## Supplemental Table 4 for "A Phenome-Wide Association Study of genes associated with COVID-19 severity reveals shared genetics with complex diseases in the Million Veteran Program" (part 22 of 26)

### Sheet: S4 Table (continued)
S4 Table. Summary statistics from EUR ancestry PheWAS of lead SNPs identified from critical ill and hospitalized COVID-19 GWAS.
722.7	Intervertebral disc disorder with myelopathy	musculoskeletal	rs12259804	PLEKHS1	10	115573378	T	C	C	1.01471	0.0579895	0.905695	1.13685	0.801158	0.986754	1	437148	3867	-0.27547	4.8674e-08	COVID-19 Critically ill	INTERGENIC_VARIANT	EUR
070.2	Viral hepatitis B	infectious diseases	rs67959919	LZTFL1	3	45871908	G	A	A	0.985189	0.0592522	0.877171	1.10651	0.80117	0.986754	1	441837	2125	0.59355	1.6043e-80	COVID-19 Critically ill	CODING_TRANSCRIPT_INTRON_VARIANT	EUR
344	Other paralytic syndromes	neurological	rs35705950	MUC5B	11	1241221	G	T	T	0.991786	0.0327523	0.93012	1.05754	0.801172	0.986754	1	436639	4883	-0.11177	1.2224e-08	COVID-19 Hospitalized,COVID-19 Critically ill	UPSTREAM_GENE_VARIANT	EUR
686	Other local infections of skin and subcutaneous tissue	dermatologic	rs9501257	HLA-DPB1	6	33055355	A	G	G	0.990926	0.0362	0.923055	1.06379	0.801192	0.986768	1	425176	4640	0.17269	4.1339e-08	COVID-19 Critically ill	THREE_PRIME_UTR_EXON_VARIANT	EUR
333.1	Essential tremor	neurological	rs12660421	FOXP4-AS1	6	41488378	G	A	A	0.986863	0.0525199	0.890332	1.09386	0.801209	0.986768	1	426101	12482	0.35506	1.1424e-09	COVID-19 Critically ill	DOWNSTREAM_GENE_VARIANT	EUR
536.8	Dyspepsia and other specified disorders of function of stomach	digestive	rs12259804	PLEKHS1	10	115573378	T	C	C	0.990052	0.0397091	0.91592	1.07018	0.80121	0.986768	1	421658	8524	-0.27547	4.8674e-08	COVID-19 Critically ill	INTERGENIC_VARIANT	EUR
594.2	Calculus of lower urinary tract	genitourinary	rs622568	SEC61G	7	54647894	A	C	C	1.00922	0.036452	0.939632	1.08396	0.801221	0.986768	1	440416	2817	0.11965	2.6006e-06	COVID-19 Critically ill	INTERGENIC_VARIANT	EUR
348.9	Other conditions of brain, NOS	neurological	rs55654108	PDCL3P4	3	101425703	A	G	G	1.00782	0.0309241	0.948546	1.07079	0.801227	0.986768	1	437701	2416	-0.05662	1.0636e-06	COVID-19 Hospitalized	INTERGENIC_VARIANT	EUR
687.1	Rash and other nonspecific skin eruption	dermatologic	rs9497053	UTRN	6	145026256	G	A	A	1.00248	0.00983749	0.983335	1.022	0.801267	0.986799	1	343450	40854	-0.064841	1.0064e-06	COVID-19 Hospitalized	CODING_TRANSCRIPT_INTRON_VARIANT	EUR
610.2	Fibroadenosis of breast	genitourinary	rs76073397	MIR548H2	16	11386452	T	C	C	1.03565	0.139166	0.788414	1.36041	0.801275	0.986799	1	444897	364	0.14454	9.6663e-07	COVID-19 Critically ill,COVID-19 Hospitalized	INTERGENIC_VARIANT	EUR
807	Fracture of ribs	injuries & poisonings	rs35154152	THBS3	1	155172725	T	C	C	1.00678	0.0268584	0.955155	1.0612	0.801283	0.986799	1	428717	7178	-0.20528	2.3574e-11	COVID-19 Critically ill	SYNONYMOUS_VARIANT	EUR
696.4	Psoriasis	dermatologic	rs9461128	TMEM14B	6	10753875	T	C	C	0.985457	0.0582084	0.879206	1.10455	0.801287	0.986799	1	424019	15547	0.13046	3.4269e-06	COVID-19 Hospitalized	CODING_TRANSCRIPT_INTRON_VARIANT	EUR
503	Pulmonary congestion and hypostasis	respiratory	rs10774671	OAS1	12	113357193	G	A	A	1.00841	0.0332722	0.944746	1.07636	0.801312	0.986819	1	437160	1991	0.12569	3.6032e-11	COVID-19 Critically ill	SPLICE_ACCEPTOR_VARIANT	EUR
285.21	Anemia in chronic kidney disease	hematopoietic	rs766826	ELF5	11	34528766	C	T	T	1.00487	0.0193184	0.967536	1.04365	0.801349	0.986853	1	433638	7327	-0.082134	1.155e-11	COVID-19 Hospitalized	CODING_TRANSCRIPT_INTRON_VARIANT	EUR
216	Benign neoplasm of skin	neoplasms	rs8080583	KANSL1	17	44162597	C	A	A	0.997707	0.00912758	0.980017	1.01572	0.801384	0.986853	1	359526	38501	-0.12662	2.0785e-08	COVID-19 Critically ill	CODING_TRANSCRIPT_INTRON_VARIANT	EUR
751.1	Congenital anomalies of genital organs	congenital anomalies	rs9367106	LOC100505711	6	41483390	G	C	C	1.04085	0.159179	0.761898	1.42195	0.801386	0.986853	1	440977	1210	0.20225	3.4038e-11	COVID-19 Hospitalized	INTERGENIC_VARIANT	EUR
696.3	Pityriasis	dermatologic	rs2924480	ELF5	11	34529831	T	C	C	0.976168	0.0958981	0.808902	1.17802	0.801406	0.986853	1	444772	281	-0.11648	2.817e-07	COVID-19 Critically ill	CODING_TRANSCRIPT_INTRON_VARIANT	EUR
805	Fracture of vertebral column without mention of spinal cord injury	injuries & poisonings	rs60869999	MYO1C	17	1390948	A	T	T	0.994973	0.0200383	0.956653	1.03483	0.801412	0.986853	1	433376	7205	0.059541	2.9039e-06	COVID-19 Hospitalized	CODING_TRANSCRIPT_INTRON_VARIANT	EUR
751.2	Congenital anomalies of urinary system	congenital anomalies	rs1250993	LOC101929525	10	81399565	C	G	G	0.994636	0.0213853	0.953808	1.03721	0.801416	0.986853	1	431815	6040	0.12403	5.3767e-08	COVID-19 Critically ill	INTERGENIC_VARIANT	EUR
599.1	Urinary obstruction	genitourinary	rs10129899	LINC00637	14	104330432	C	A	A	1.00745	0.0295162	0.950823	1.06745	0.801429	0.986853	1	437241	2601	-0.057002	2.1916e-06	COVID-19 Hospitalized	INTERGENIC_VARIANT	EUR
244.2	Acquired hypothyroidism	endocrine/metabolic	rs60305836	CDH8	16	61709381	A	C	C	0.991709	0.0331045	0.929406	1.05819	0.801429	0.986853	1	436526	4311	0.086719	1.1846e-06	COVID-19 Hospitalized	CODING_TRANSCRIPT_INTRON_VARIANT	EUR
365.5	Pseudoexfoliation glaucoma	sense organs	rs35508621	LZTFL1	3	45880481	T	C	C	1.02099	0.0825928	0.868394	1.20039	0.801456	0.986853	1	444441	1025	0.38931	6.0917e-89	COVID-19 Hospitalized	CODING_TRANSCRIPT_INTRON_VARIANT	EUR
198.4	Secondary malignant neoplasm of liver	neoplasms	rs10774679	OAS3	12	113374748	C	T	T	1.00756	0.0299639	0.950095	1.06851	0.801458	0.986853	1	442220	2539	0.075824	4.6954e-12	COVID-19 Hospitalized	UPSTREAM_GENE_VARIANT	EUR
277.7	Dysmetabolic syndrome X	endocrine/metabolic	rs5023077	FBRSL1	12	133141973	T	C	C	0.993923	0.0242424	0.947802	1.04229	0.801467	0.986853	1	438730	3666	-0.090901	1.5172e-06	COVID-19 Critically ill	CODING_TRANSCRIPT_INTRON_VARIANT	EUR
384	Other disorders of tympanic membrane	sense organs	rs111837807	CCHCR1	6	31121232	T	C	C	0.988546	0.0458196	0.903639	1.08143	0.801479	0.986853	1	439291	3234	0.20363	2.152e-11	COVID-19 Critically ill,COVID-19 Hospitalized	CODING_TRANSCRIPT_INTRON_VARIANT	EUR
427.61	Supraventricular premature beats	circulatory system	rs7089827	TFAM	10	60157611	C	T	T	1.01558	0.0615021	0.900254	1.14569	0.80148	0.986853	1	437353	1747	-0.14471	2.0338e-06	COVID-19 Critically ill	THREE_PRIME_UTR_EXON_VARIANT	EUR
198	Secondary malignant neoplasm	neoplasms	rs9497053	UTRN	6	145026256	G	A	A	0.99611	0.0155006	0.966303	1.02684	0.801482	0.986853	1	425144	15450	-0.064841	1.0064e-06	COVID-19 Hospitalized	CODING_TRANSCRIPT_INTRON_VARIANT	EUR
304	Adjustment reaction	mental disorders	rs581342	LMNA	1	156095466	T	C	C	1.003	0.0119284	0.979826	1.02673	0.801486	0.986853	1	342376	66777	0.090245	2.6355e-07	COVID-19 Hospitalized	CODING_TRANSCRIPT_INTRON_VARIANT	EUR
246.2	Thyroid cyst	endocrine/metabolic	rs11234800	ME3	11	86479407	G	C	C	1.02676	0.105024	0.835739	1.26143	0.801495	0.986853	1	444955	361	-0.077173	3.0702e-06	COVID-19 Hospitalized	INTERGENIC_VARIANT	EUR
296.2	Depression	mental disorders	rs10774679	OAS3	12	113374748	C	T	T	0.998767	0.00490881	0.989204	1.00842	0.801513	0.986853	1	245050	173995	0.075824	4.6954e-12	COVID-19 Hospitalized	UPSTREAM_GENE_VARIANT	EUR
149.9	Cancer of of nasal cavities	neoplasms	rs10086829	COL14A1	8	121149129	G	A	A	1.02341	0.0920663	0.854446	1.2258	0.801514	0.986853	1	445131	370	-0.097352	3.8599e-06	COVID-19 Critically ill	FIVE_PRIME_UTR_INTRON_VARIANT	EUR
526.5	Inflammatory conditions of jaw	digestive	rs72711165	TMEM65	8	125336564	T	C	C	0.937037	0.258724	0.564327	1.5559	0.801537	0.986853	1	442732	737	0.18279	6.0907e-07	COVID-19 Hospitalized	CODING_TRANSCRIPT_INTRON_VARIANT	EUR
184.1	Malignant neoplasm of ovary and other uterine adnexa	neoplasms	rs12567716	FOXD2	1	48197570	T	C	C	0.962858	0.150591	0.716769	1.29344	0.801551	0.986853	1	445486	240	-0.090753	1.4878e-06	COVID-19 Hospitalized	INTERGENIC_VARIANT	EUR
253.4	Anterior pituitary disorders	endocrine/metabolic	rs8052423	SLC22A31	16	89269178	G	T	T	1.00975	0.0386153	0.93615	1.08914	0.801553	0.986853	1	440459	2866	0.13037	1.0019e-06	COVID-19 Critically ill	UPSTREAM_GENE_VARIANT	EUR
260.1	Cachexia	endocrine/metabolic	rs77534576	DLX4	17	47940666	C	T	T	0.951866	0.196276	0.647896	1.39845	0.801554	0.986853	1	443339	790	0.20794	1.7585e-10	COVID-19 Hospitalized	INTERGENIC_VARIANT	EUR
291	Other specified nonpsychotic and/or transient mental disorders	mental disorders	rs6869036	MGAT1	5	180223327	C	T	T	0.985713	0.0572546	0.88108	1.10277	0.801556	0.986853	1	424518	7512	0.25536	1.7578e-06	COVID-19 Critically ill	FIVE_PRIME_UTR_INTRON_VARIANT	EUR
079	Viral infection	infectious diseases	rs62200027	CASC20	20	6469515	G	A	A	1.00584	0.0231627	0.961196	1.05255	0.801567	0.986853	1	422397	4534	-0.053006	3.3456e-06	COVID-19 Hospitalized,COVID-19 Critically ill	NON_CODING_TRANSCRIPT_INTRON_VARIANT	EUR
1010.1	NA	NA	rs2924480	ELF5	11	34529831	T	C	C	0.996488	0.0139973	0.969522	1.0242	0.801569	0.986853	1	411181	14337	-0.11648	2.817e-07	COVID-19 Critically ill	CODING_TRANSCRIPT_INTRON_VARIANT	EUR
250.3	Insulin pump user	endocrine/metabolic	rs10086829	COL14A1	8	121149129	G	A	A	1.00429	0.0170494	0.971289	1.03842	0.801576	0.986853	1	425923	10951	-0.097352	3.8599e-06	COVID-19 Critically ill	FIVE_PRIME_UTR_INTRON_VARIANT	EUR
041	Bacterial infection NOS	infectious diseases	rs10774679	OAS3	12	113374748	C	T	T	1.00246	0.00976506	0.983453	1.02183	0.80158	0.986853	1	394422	25232	0.075824	4.6954e-12	COVID-19 Hospitalized	UPSTREAM_GENE_VARIANT	EUR
270.38	Other specified disorders of plasma protein metabolism	endocrine/metabolic	rs2277732	DPP9	19	4723670	C	A	A	0.984824	0.0608535	0.874098	1.10958	0.801584	0.986853	1	442706	703	0.11697	6.1912e-22	COVID-19 Hospitalized,COVID-19 Critically ill	FIVE_PRIME_UTR_INTRON_VARIANT	EUR
214	Lipoma	neoplasms	rs10774679	OAS3	12	113374748	C	T	T	1.00324	0.0128886	0.978218	1.02891	0.801609	0.986873	1	415430	14063	0.075824	4.6954e-12	COVID-19 Hospitalized	UPSTREAM_GENE_VARIANT	EUR
145.2	Cancer of tongue	neoplasms	rs7960611	CLEC1A	12	10230416	G	A	A	0.985886	0.0565773	0.882405	1.1015	0.801632	0.986891	1	443302	1819	-0.1584	3.3086e-07	COVID-19 Critically ill	CODING_TRANSCRIPT_INTRON_VARIANT	EUR
249	Secondary diabetes mellitus	endocrine/metabolic	rs60869999	MYO1C	17	1390948	A	T	T	1.00552	0.0219091	0.963255	1.04964	0.801659	0.986913	1	431724	6012	0.059541	2.9039e-06	COVID-19 Hospitalized	CODING_TRANSCRIPT_INTRON_VARIANT	EUR
364.5	Corneal dystrophy	sense organs	rs147812915	KAT7	17	47858295	C	T	T	0.985743	0.0571673	0.881257	1.10262	0.801667	0.986913	1	436313	5476	0.23438	1.0943e-07	COVID-19 Critically ill	INTERGENIC_VARIANT	EUR
724	Other and unspecified disorders of back	musculoskeletal	rs12660421	FOXP4-AS1	6	41488378	G	A	A	0.986935	0.0523659	0.890665	1.09361	0.801703	0.986946	1	415281	12434	0.35506	1.1424e-09	COVID-19 Critically ill	DOWNSTREAM_GENE_VARIANT	EUR
316.1	Polyneuropathy due to drugs	mental disorders	rs13179014	SPEF2	5	35693227	A	C	C	0.978554	0.0863282	0.826232	1.15896	0.801712	0.986946	1	445038	327	-0.061249	6.1057e-07	COVID-19 Hospitalized	CODING_TRANSCRIPT_INTRON_VARIANT	EUR
327.7	Sleep related movement disorders	neurological	rs62200027	CASC20	20	6469515	G	A	A	0.997119	0.0114878	0.974919	1.01982	0.801722	0.986948	1	411848	19179	-0.053006	3.3456e-06	COVID-19 Hospitalized,COVID-19 Critically ill	NON_CODING_TRANSCRIPT_INTRON_VARIANT	EUR
711	Arthropathy associated with infections	musculoskeletal	rs111783124	LOC101928126	21	35362848	G	A	A	0.99035	0.0386171	0.918159	1.06822	0.801744	0.986964	1	439397	3099	0.13532	2.1558e-07	COVID-19 Critically ill	INTERGENIC_VARIANT	EUR
733.6	Costochondritis	musculoskeletal	rs61667602	CRHR1	17	43785349	T	C	C	0.982708	0.0694781	0.8576	1.12607	0.801765	0.986966	1	442148	604	-0.093554	9.1279e-12	COVID-19 Hospitalized	FIVE_PRIME_UTR_INTRON_VARIANT	EUR
443.7	Peripheral angiopathy in diseases classified elsewhere	circulatory system	rs505922	ABO	9	136149229	T	C	C	0.982039	0.0721892	0.852474	1.1313	0.801768	0.986966	1	444726	435	-0.099884	2.0889e-20	COVID-19 Hospitalized	CODING_TRANSCRIPT_INTRON_VARIANT	EUR
315.2	Speech and language disorder	mental disorders	rs7560588	BCL11A	2	60727416	G	A	A	0.979338	0.0831741	0.832021	1.15274	0.801793	0.986966	1	444577	428	-0.12371	2.3396e-07	COVID-19 Critically ill	CODING_TRANSCRIPT_INTRON_VARIANT	EUR
362.31	Separation of retinal layers	sense organs	rs35705950	MUC5B	11	1241221	G	T	T	0.985972	0.0562795	0.882998	1.10096	0.801802	0.986966	1	442441	1643	-0.11177	1.2224e-08	COVID-19 Hospitalized,COVID-19 Critically ill	UPSTREAM_GENE_VARIANT	EUR
270.35	Macroglobulinemia	endocrine/metabolic	rs1453205	LOC101928196	2	19901073	C	T	T	0.978797	0.0853859	0.827965	1.15711	0.801819	0.986966	1	445624	291	0.096992	3.6368e-06	COVID-19 Critically ill	INTERGENIC_VARIANT	EUR
426.8	Other cardiac conduction disorders	circulatory system	rs77534576	DLX4	17	47940666	C	T	T	0.95839	0.169332	0.687712	1.3356	0.80182	0.986966	1	441687	1054	0.20794	1.7585e-10	COVID-19 Hospitalized	INTERGENIC_VARIANT	EUR
512.8	Cough	respiratory	rs7671107	LOC101929161	4	25449225	G	A	A	0.998014	0.00792074	0.98264	1.01363	0.80183	0.986966	1	311710	65510	-0.064456	1.0803e-06	COVID-19 Hospitalized	INTERGENIC_VARIANT	EUR
327.1	Hypersomnia	neurological	rs12809318	FBRSL1	12	133140840	T	C	C	0.99348	0.0260649	0.944001	1.04555	0.801838	0.986966	1	432882	3189	-0.062781	9.5289e-09	COVID-19 Hospitalized	CODING_TRANSCRIPT_INTRON_VARIANT	EUR
873	NA	NA	rs9577395	ATP11A	13	113534984	C	G	G	1.0098	0.0388723	0.935726	1.08975	0.801838	0.986966	1	437070	2027	0.064829	8.6068e-07	COVID-19 Hospitalized,COVID-19 Critically ill	CODING_TRANSCRIPT_INTRON_VARIANT	EUR
715.1	Sacroiliitis NEC	musculoskeletal	rs2284028	NCF4	22	37265172	A	C	C	0.96948	0.12351	0.761039	1.23501	0.801846	0.986966	1	436944	4481	0.31271	4.1737e-06	COVID-19 Critically ill	CODING_TRANSCRIPT_INTRON_VARIANT	EUR
430.3	Subdural hemorrhage	circulatory system	rs8052423	SLC22A31	16	89269178	G	T	T	1.01273	0.0503888	0.917489	1.11785	0.801847	0.986966	1	443289	1674	0.13037	1.0019e-06	COVID-19 Critically ill	UPSTREAM_GENE_VARIANT	EUR
457.2	Encounter for long-term (current) use of antiplatelets/antithrombotics	circulatory system	rs76073397	MIR548H2	16	11386452	T	C	C	0.984926	0.0605256	0.874751	1.10898	0.801858	0.986966	1	440095	1885	0.14454	9.6663e-07	COVID-19 Critically ill,COVID-19 Hospitalized	INTERGENIC_VARIANT	EUR
530.15	Eosinophilic esophagitis	digestive	rs117169628	SLC22A31	16	89262657	G	A	A	0.979813	0.0812701	0.835538	1.149	0.801866	0.986966	1	444881	673	0.081201	5.77e-07	COVID-19 Hospitalized	SYNONYMOUS_VARIANT	EUR
537.1	Lesions of stomach and duodenum	digestive	rs1405655	NR1H2	19	50882619	T	C	C	1.01501	0.0593776	0.903501	1.14028	0.801867	0.986966	1	444107	695	0.075181	1.1208e-11	COVID-19 Hospitalized,COVID-19 Critically ill	CODING_TRANSCRIPT_INTRON_VARIANT	EUR
980	Encounter for long-term (current) use of antibiotics	infectious diseases	rs7560588	BCL11A	2	60727416	G	A	A	1.00862	0.0342119	0.943207	1.07857	0.801881	0.986966	1	440025	2493	-0.12371	2.3396e-07	COVID-19 Critically ill	CODING_TRANSCRIPT_INTRON_VARIANT	EUR
681.3	Cellulitis and abscess of arm/hand	dermatologic	rs77534576	DLX4	17	47940666	C	T	T	1.01647	0.0651059	0.894698	1.15482	0.801885	0.986966	1	427979	6860	0.20794	1.7585e-10	COVID-19 Hospitalized	INTERGENIC_VARIANT	EUR
724	Other and unspecified disorders of back	musculoskeletal	rs34488998	NKAIN3	8	63408372	G	A	A	0.991203	0.0352215	0.925086	1.06205	0.801917	0.98698	1	415281	12434	0.1355	3.4644e-06	COVID-19 Hospitalized	CODING_TRANSCRIPT_INTRON_VARIANT	EUR
274.2	Crystal arthropathies	endocrine/metabolic	rs11702230	LOC101928126	21	35377591	C	T	T	1.01043	0.041353	0.931763	1.09573	0.801927	0.98698	1	439677	2949	0.099731	3.223e-09	COVID-19 Hospitalized	INTERGENIC_VARIANT	EUR
433.6	Acute, but ill-defined cerebrovascular disease	circulatory system	rs67959919	LZTFL1	3	45871908	G	A	A	0.99371	0.0251551	0.945905	1.04393	0.801933	0.98698	1	427827	12068	0.59355	1.6043e-80	COVID-19 Critically ill	CODING_TRANSCRIPT_INTRON_VARIANT	EUR
870	Open wounds of head; neck; and trunk	injuries & poisonings	rs622568	SEC61G	7	54647894	A	C	C	0.995735	0.0170384	0.963032	1.02955	0.801937	0.98698	1	409080	13172	0.11965	2.6006e-06	COVID-19 Critically ill	INTERGENIC_VARIANT	EUR
772.6	Facial weakness	symptoms	rs61667602	CRHR1	17	43785349	T	C	C	1.0151	0.0597676	0.902894	1.14126	0.80194	0.98698	1	442219	803	-0.093554	9.1279e-12	COVID-19 Hospitalized	FIVE_PRIME_UTR_INTRON_VARIANT	EUR
352.2	Facial nerve disorders [CN7]	neurological	rs67579710	THBS3	1	155173527	G	A	A	1.00946	0.0375364	0.937859	1.08653	0.80196	0.986985	1	439512	3637	-0.10348	1.0252e-09	COVID-19 Hospitalized	CODING_TRANSCRIPT_INTRON_VARIANT	EUR
793.2	NA	NA	rs12660421	FOXP4-AS1	6	41488378	G	A	A	0.979963	0.0806993	0.836601	1.14789	0.801961	0.986985	1	422623	5179	0.35506	1.1424e-09	COVID-19 Critically ill	DOWNSTREAM_GENE_VARIANT	EUR
271.3	Intestinal disaccharidase deficiencies and disaccharide malabsorption	endocrine/metabolic	rs35154152	THBS3	1	155172725	T	C	C	0.993848	0.0246075	0.947053	1.04296	0.801998	0.987005	1	426401	8687	-0.20528	2.3574e-11	COVID-19 Critically ill	SYNONYMOUS_VARIANT	EUR
196	Radiotherapy	neoplasms	rs76073397	MIR548H2	16	11386452	T	C	C	0.990983	0.0361238	0.923246	1.06369	0.80201	0.987005	1	439024	5415	0.14454	9.6663e-07	COVID-19 Critically ill,COVID-19 Hospitalized	INTERGENIC_VARIANT	EUR
911	Blister	injuries & poisonings	rs9497053	UTRN	6	145026256	G	A	A	1.01011	0.0401136	0.933734	1.09273	0.802022	0.987005	1	437735	2185	-0.064841	1.0064e-06	COVID-19 Hospitalized	CODING_TRANSCRIPT_INTRON_VARIANT	EUR
038	Septicemia	infectious diseases	rs7671107	LOC101929161	4	25449225	G	A	A	0.996655	0.0133656	0.970885	1.02311	0.802041	0.987005	1	412591	19748	-0.064456	1.0803e-06	COVID-19 Hospitalized	INTERGENIC_VARIANT	EUR
381.1	Otitis media	sense organs	rs3746539	PTPRT	20	40702071	G	A	A	1.003	0.0119574	0.979769	1.02679	0.802041	0.987005	1	403637	16130	0.05405	1.7723e-06	COVID-19 Hospitalized	THREE_PRIME_UTR_EXON_VARIANT	EUR
871.3	Open wound of foot except toe(s) alone	injuries & poisonings	rs10129899	LINC00637	14	104330432	C	A	A	0.994232	0.0230741	0.95027	1.04023	0.802046	0.987005	1	435118	4260	-0.057002	2.1916e-06	COVID-19 Hospitalized	INTERGENIC_VARIANT	EUR
368.91	Psychophysical visual disturbances	sense organs	rs1878527	ANKRD30BL	2	133056313	T	C	C	1.0191	0.0754856	0.87895	1.1816	0.802069	0.987005	1	443763	604	-0.077457	2.0215e-06	COVID-19 Hospitalized	INTERGENIC_VARIANT	EUR
250.41	Impaired fasting glucose	endocrine/metabolic	rs72655853	SBSPON	8	73985608	A	G	G	0.995888	0.0164388	0.964312	1.0285	0.802076	0.987005	1	386207	38409	0.22523	8.3915e-07	COVID-19 Critically ill	CODING_TRANSCRIPT_INTRON_VARIANT	EUR
361	Retinal detachments and defects	sense organs	rs12660421	FOXP4-AS1	6	41488378	G	A	A	1.01305	0.0517341	0.915368	1.12116	0.802078	0.987005	1	427145	12346	0.35506	1.1424e-09	COVID-19 Critically ill	DOWNSTREAM_GENE_VARIANT	EUR
362.21	Macular degeneration, dry	sense organs	rs11702230	LOC101928126	21	35377591	C	T	T	0.996222	0.0151008	0.967169	1.02615	0.802091	0.987005	1	409952	25181	0.099731	3.223e-09	COVID-19 Hospitalized	INTERGENIC_VARIANT	EUR
362.21	Macular degeneration, dry	sense organs	rs111783124	LOC101928126	21	35362848	G	A	A	1.00358	0.0142549	0.975928	1.03201	0.802092	0.987005	1	409952	25181	0.13532	2.1558e-07	COVID-19 Critically ill	INTERGENIC_VARIANT	EUR
348.9	Other conditions of brain, NOS	neurological	rs9268576	HLA-DRA	6	32395641	T	C	C	1.01585	0.0627456	0.898299	1.14879	0.802095	0.987005	1	437701	2416	0.095134	9.9752e-07	COVID-19 Hospitalized	INTERGENIC_VARIANT	EUR
260.1	Cachexia	endocrine/metabolic	rs495828	ABO	9	136154867	G	T	T	0.984678	0.0616069	0.872679	1.11105	0.802099	0.987005	1	443339	790	-0.13432	6.5649e-10	COVID-19 Critically ill	UPSTREAM_GENE_VARIANT	EUR
362.26	Macular puckering of retina	sense organs	rs35705950	MUC5B	11	1241221	G	T	T	1.00434	0.0172978	0.970865	1.03898	0.8021	0.987005	1	416154	18314	-0.11177	1.2224e-08	COVID-19 Hospitalized,COVID-19 Critically ill	UPSTREAM_GENE_VARIANT	EUR
286.9	Abnormal coagulation profile	hematopoietic	rs1405655	NR1H2	19	50882619	T	C	C	1.00662	0.0263379	0.955977	1.05995	0.802125	0.987018	1	435541	3558	0.075181	1.1208e-11	COVID-19 Hospitalized,COVID-19 Critically ill	CODING_TRANSCRIPT_INTRON_VARIANT	EUR
353.2	Nerve root lesions	neurological	rs9501257	HLA-DPB1	6	33055355	A	G	G	1.01074	0.0426463	0.929695	1.09886	0.80213	0.987018	1	436599	3303	0.17269	4.1339e-08	COVID-19 Critically ill	THREE_PRIME_UTR_EXON_VARIANT	EUR
747.11	Cardiac shunt/ heart septal defect	congenital anomalies	rs5023077	FBRSL1	12	133141973	T	C	C	0.989182	0.0434094	0.908503	1.07703	0.802152	0.987018	1	443577	1135	-0.090901	1.5172e-06	COVID-19 Critically ill	CODING_TRANSCRIPT_INTRON_VARIANT	EUR
556.1	Ulceration of intestine	digestive	rs766826	ELF5	11	34528766	C	T	T	1.01223	0.0485292	0.920391	1.11324	0.80216	0.987018	1	441034	1135	-0.082134	1.155e-11	COVID-19 Hospitalized	CODING_TRANSCRIPT_INTRON_VARIANT	EUR
041.2	Streptococcus infection	infectious diseases	rs10774671	OAS1	12	113357193	G	A	A	0.993332	0.0267048	0.942678	1.04671	0.802179	0.987018	1	436309	3092	0.12569	3.6032e-11	COVID-19 Critically ill	SPLICE_ACCEPTOR_VARIANT	EUR
174.1	Breast cancer [female]	neoplasms	rs7579014	BCL11A	2	60707894	G	A	A	0.991463	0.0342268	0.927134	1.06025	0.802197	0.987018	1	443164	2206	-0.05629	1.2614e-06	COVID-19 Hospitalized	CODING_TRANSCRIPT_INTRON_VARIANT	EUR
790.8	Elevated C-reactive protein (CRP)	symptoms	rs8052423	SLC22A31	16	89269178	G	T	T	1.03277	0.128722	0.802482	1.32914	0.802204	0.987018	1	444743	253	0.13037	1.0019e-06	COVID-19 Critically ill	UPSTREAM_GENE_VARIANT	EUR
780	Hypothermia/Chills	symptoms	rs1453205	LOC101928196	2	19901073	C	T	T	1.01986	0.0785173	0.874394	1.18953	0.802215	0.987018	1	442518	347	0.096992	3.6368e-06	COVID-19 Critically ill	INTERGENIC_VARIANT	EUR
575	Other biliary tract disease	digestive	rs67959919	LZTFL1	3	45871908	G	A	A	0.992772	0.028964	0.937983	1.05076	0.802224	0.987018	1	425149	9002	0.59355	1.6043e-80	COVID-19 Critically ill	CODING_TRANSCRIPT_INTRON_VARIANT	EUR
208	Benign neoplasm of colon	neoplasms	rs7671107	LOC101929161	4	25449225	G	A	A	0.998359	0.00655699	0.985611	1.01127	0.802238	0.987018	1	274065	123481	-0.064456	1.0803e-06	COVID-19 Hospitalized	INTERGENIC_VARIANT	EUR
475	Chronic sinusitis	respiratory	rs12809318	FBRSL1	12	133140840	T	C	C	0.997962	0.00814469	0.982158	1.01402	0.802251	0.987018	1	373504	35688	-0.062781	9.5289e-09	COVID-19 Hospitalized	CODING_TRANSCRIPT_INTRON_VARIANT	EUR
110	Dermatophytosis / Dermatomycosis	infectious diseases	rs12660421	FOXP4-AS1	6	41488378	G	A	A	0.994601	0.0216215	0.953333	1.03765	0.802278	0.987018	1	305160	93246	0.35506	1.1424e-09	COVID-19 Critically ill	DOWNSTREAM_GENE_VARIANT	EUR
536.7	Complications of gastrostomy, colostomy and enterostomy	digestive	rs35508621	LZTFL1	3	45880481	T	C	C	1.02556	0.100813	0.841686	1.24961	0.802291	0.987018	1	444306	734	0.38931	6.0917e-89	COVID-19 Hospitalized	CODING_TRANSCRIPT_INTRON_VARIANT	EUR
707.3	Chronic ulcer of unspecified site	dermatologic	rs12567716	FOXD2	1	48197570	T	C	C	1.00838	0.0333233	0.944623	1.07644	0.802302	0.987018	1	433031	4883	-0.090753	1.4878e-06	COVID-19 Hospitalized	INTERGENIC_VARIANT	EUR
559	Ileostomy status	digestive	rs732990	CIB4	2	26842146	C	G	G	0.991238	0.0351552	0.925239	1.06195	0.802329	0.987018	1	443674	1712	0.056389	5.6358e-07	COVID-19 Hospitalized	CODING_TRANSCRIPT_INTRON_VARIANT	EUR
374.3	Ptosis of eyelid	sense organs	rs2284028	NCF4	22	37265172	A	C	C	0.979869	0.0812394	0.835635	1.149	0.802334	0.987018	1	428131	10817	0.31271	4.1737e-06	COVID-19 Critically ill	CODING_TRANSCRIPT_INTRON_VARIANT	EUR
916	Contusion	injuries & poisonings	rs55654108	PDCL3P4	3	101425703	A	G	G	0.997453	0.0101866	0.977736	1.01757	0.802342	0.987018	1	380487	23697	-0.05662	1.0636e-06	COVID-19 Hospitalized	INTERGENIC_VARIANT	EUR
149.4	Cancer of larynx	neoplasms	rs11234800	ME3	11	86479407	G	C	C	1.0109	0.0432974	0.92865	1.10043	0.80235	0.987018	1	442995	2157	-0.077173	3.0702e-06	COVID-19 Hospitalized	INTERGENIC_VARIANT	EUR
368.4	Visual field defects	sense organs	rs76073397	MIR548H2	16	11386452	T	C	C	0.992886	0.0285211	0.938907	1.04997	0.80235	0.987018	1	425752	8703	0.14454	9.6663e-07	COVID-19 Critically ill,COVID-19 Hospitalized	INTERGENIC_VARIANT	EUR
596.1	Bladder neck obstruction	genitourinary	rs9577395	ATP11A	13	113534984	C	G	G	0.993914	0.0243885	0.947522	1.04258	0.802357	0.987018	1	434167	5252	0.064829	8.6068e-07	COVID-19 Hospitalized,COVID-19 Critically ill	CODING_TRANSCRIPT_INTRON_VARIANT	EUR
159.2	Malignant neoplasm of small intestine, including duodenum	neoplasms	rs495828	ABO	9	136154867	G	T	T	0.981609	0.0741638	0.848809	1.13519	0.802363	0.987018	1	445087	543	-0.13432	6.5649e-10	COVID-19 Critically ill	UPSTREAM_GENE_VARIANT	EUR
365.2	Primary angle-closure glaucoma	sense organs	rs5023077	FBRSL1	12	133141973	T	C	C	0.995493	0.0180493	0.960892	1.03134	0.802366	0.987018	1	435044	6698	-0.090901	1.5172e-06	COVID-19 Critically ill	CODING_TRANSCRIPT_INTRON_VARIANT	EUR
274.11	Gouty arthropathy	endocrine/metabolic	rs581342	LMNA	1	156095466	T	C	C	0.991837	0.0327478	0.930177	1.05759	0.802369	0.987018	1	431080	7237	0.090245	2.6355e-07	COVID-19 Hospitalized	CODING_TRANSCRIPT_INTRON_VARIANT	EUR
727.6	Rupture of tendon, nontraumatic	musculoskeletal	rs12660421	FOXP4-AS1	6	41488378	G	A	A	1.01268	0.0503549	0.917511	1.11773	0.802372	0.987018	1	423395	13049	0.35506	1.1424e-09	COVID-19 Critically ill	DOWNSTREAM_GENE_VARIANT	EUR
218.1	Uterine leiomyoma	neoplasms	rs111783124	LOC101928126	21	35362848	G	A	A	0.986689	0.0535434	0.888391	1.09586	0.802373	0.987018	1	442975	1732	0.13532	2.1558e-07	COVID-19 Critically ill	INTERGENIC_VARIANT	EUR
723	Other disorders of cervical region	musculoskeletal	rs12809318	FBRSL1	12	133140840	T	C	C	0.993179	0.0273482	0.941345	1.04787	0.802389	0.987018	1	438024	2882	-0.062781	9.5289e-09	COVID-19 Hospitalized	CODING_TRANSCRIPT_INTRON_VARIANT	EUR
803.2	Fracture of radius and ulna	injuries & poisonings	rs10086829	COL14A1	8	121149129	G	A	A	0.994715	0.0211751	0.954277	1.03687	0.802398	0.987018	1	436568	7012	-0.097352	3.8599e-06	COVID-19 Critically ill	FIVE_PRIME_UTR_INTRON_VARIANT	EUR
253.3	Diabetes insipidus	endocrine/metabolic	rs10774679	OAS3	12	113374748	C	T	T	0.980892	0.077099	0.843324	1.1409	0.802409	0.987018	1	445096	379	0.075824	4.6954e-12	COVID-19 Hospitalized	UPSTREAM_GENE_VARIANT	EUR
284.1	Pancytopenia	hematopoietic	rs76423999	SLC12A7	5	1098067	T	A	A	0.987936	0.0485065	0.898338	1.08647	0.802412	0.987018	1	438105	4356	0.18412	3.8813e-07	COVID-19 Critically ill	CODING_TRANSCRIPT_INTRON_VARIANT	EUR
528.1	Stomatitis and mucositis	digestive	rs72711165	TMEM65	8	125336564	T	C	C	1.04273	0.167239	0.751311	1.4472	0.802415	0.987018	1	439045	1601	0.18279	6.0907e-07	COVID-19 Hospitalized	CODING_TRANSCRIPT_INTRON_VARIANT	EUR
731.1	Osteitis deformans [Paget's disease of bone]	musculoskeletal	rs76073397	MIR548H2	16	11386452	T	C	C	1.02923	0.115147	0.821295	1.28981	0.802426	0.987018	1	445243	473	0.14454	9.6663e-07	COVID-19 Critically ill,COVID-19 Hospitalized	INTERGENIC_VARIANT	EUR
707.2	Chronic ulcer of leg or foot	dermatologic	rs75505823	LRP1	12	57540956	G	T	T	0.99331	0.0268295	0.942426	1.04694	0.802428	0.987018	1	420294	17075	-0.20852	3.0745e-06	COVID-19 Critically ill	CODING_TRANSCRIPT_INTRON_VARIANT	EUR
427.8	Sinoatrial node dysfunction (Bradycardia)	circulatory system	rs7605877	FOXI3	2	88559025	T	C	C	0.992536	0.0299458	0.935958	1.05253	0.802447	0.987018	1	434845	5851	-0.071053	3.3369e-06	COVID-19 Hospitalized	INTERGENIC_VARIANT	EUR
250.2	Type 2 diabetes	endocrine/metabolic	rs2277732	DPP9	19	4723670	C	A	A	0.998662	0.00535218	0.988241	1.00919	0.802447	0.987018	1	280540	147739	0.11697	6.1912e-22	COVID-19 Hospitalized,COVID-19 Critically ill	FIVE_PRIME_UTR_INTRON_VARIANT	EUR
426.32	Left bundle branch block	circulatory system	rs76073397	MIR548H2	16	11386452	T	C	C	0.990294	0.0389849	0.917445	1.06893	0.802448	0.987018	1	435126	4561	0.14454	9.6663e-07	COVID-19 Critically ill,COVID-19 Hospitalized	INTERGENIC_VARIANT	EUR
394.2	Mitral valve disease	circulatory system	rs6869036	MGAT1	5	180223327	C	T	T	1.04053	0.158801	0.762223	1.42045	0.802449	0.987018	1	443523	914	0.25536	1.7578e-06	COVID-19 Critically ill	FIVE_PRIME_UTR_INTRON_VARIANT	EUR
504	Other alveolar and parietoalveolar pneumonopathy	respiratory	rs12259804	PLEKHS1	10	115573378	T	C	C	0.985659	0.0577389	0.880196	1.10376	0.802451	0.987018	1	438702	3991	-0.27547	4.8674e-08	COVID-19 Critically ill	INTERGENIC_VARIANT	EUR
287.3	Thrombocytopenia	hematopoietic	rs1878527	ANKRD30BL	2	133056313	T	C	C	1.00357	0.0142394	0.975948	1.03197	0.802457	0.987018	1	415311	17685	-0.077457	2.0215e-06	COVID-19 Hospitalized	INTERGENIC_VARIANT	EUR
741.2	Stiffness of joint	musculoskeletal	rs10086829	COL14A1	8	121149129	G	A	A	1.0067	0.0266887	0.955393	1.06076	0.802464	0.987018	1	434654	4413	-0.097352	3.8599e-06	COVID-19 Critically ill	FIVE_PRIME_UTR_INTRON_VARIANT	EUR
593.2	Microscopic hematuria	genitourinary	rs4830964	.	23	15515319	C	G	G	0.997822	0.00871683	0.98092	1.01502	0.802508	0.987018	1	413338	17777	0.046578	2.9701e-06	COVID-19 Hospitalized	SEQUENCE_VARIANT	EUR
270.1	Disturbances of amino-acid transport	endocrine/metabolic	rs10086829	COL14A1	8	121149129	G	A	A	0.972209	0.112692	0.779536	1.2125	0.802512	0.987018	1	445328	241	-0.097352	3.8599e-06	COVID-19 Critically ill	FIVE_PRIME_UTR_INTRON_VARIANT	EUR
444	Arterial embolism and thrombosis	circulatory system	rs2924480	ELF5	11	34529831	T	C	C	0.99352	0.0259947	0.944169	1.04545	0.802516	0.987018	1	437500	3852	-0.11648	2.817e-07	COVID-19 Critically ill	CODING_TRANSCRIPT_INTRON_VARIANT	EUR
495.1	Chronic obstructive asthma	respiratory	rs77534576	DLX4	17	47940666	C	T	T	0.978627	0.086387	0.826199	1.15918	0.80252	0.987018	1	436853	3956	0.20794	1.7585e-10	COVID-19 Hospitalized	INTERGENIC_VARIANT	EUR
244.2	Acquired hypothyroidism	endocrine/metabolic	rs732990	CIB4	2	26842146	C	G	G	1.00558	0.0222586	0.962655	1.05042	0.802533	0.987018	1	436526	4311	0.056389	5.6358e-07	COVID-19 Hospitalized	CODING_TRANSCRIPT_INTRON_VARIANT	EUR
279.1	Immunity deficiency	endocrine/metabolic	rs35705950	MUC5B	11	1241221	G	T	T	0.982167	0.0719617	0.852965	1.13094	0.802545	0.987018	1	443900	1006	-0.11177	1.2224e-08	COVID-19 Hospitalized,COVID-19 Critically ill	UPSTREAM_GENE_VARIANT	EUR
277	Other disorders of metabolism	endocrine/metabolic	rs12567716	FOXD2	1	48197570	T	C	C	1.00858	0.0341495	0.943279	1.07839	0.80255	0.987018	1	434338	4654	-0.090753	1.4878e-06	COVID-19 Hospitalized	INTERGENIC_VARIANT	EUR
440.1	Atherosclerosis of renal artery	circulatory system	rs495828	ABO	9	136154867	G	T	T	1.01344	0.0533749	0.912774	1.1252	0.802551	0.987018	1	443668	1028	-0.13432	6.5649e-10	COVID-19 Critically ill	UPSTREAM_GENE_VARIANT	EUR
227.1	Benign neoplasm of adrenal gland	neoplasms	rs35705950	MUC5B	11	1241221	G	T	T	1.01157	0.04603	0.924309	1.10708	0.802574	0.987018	1	441552	2416	-0.11177	1.2224e-08	COVID-19 Hospitalized,COVID-19 Critically ill	UPSTREAM_GENE_VARIANT	EUR
495.1	Chronic obstructive asthma	respiratory	rs7605877	FOXI3	2	88559025	T	C	C	1.00903	0.0359508	0.940377	1.08269	0.802583	0.987018	1	436853	3956	-0.071053	3.3369e-06	COVID-19 Hospitalized	INTERGENIC_VARIANT	EUR
574.11	Cholelithiasis with acute cholecystitis	digestive	rs61667602	CRHR1	17	43785349	T	C	C	1.01061	0.0422118	0.930362	1.09777	0.802609	0.987018	1	441709	1616	-0.093554	9.1279e-12	COVID-19 Hospitalized	FIVE_PRIME_UTR_INTRON_VARIANT	EUR
952	Spinal cord injury without evidence of spinal bone injury	injuries & poisonings	rs78313563	ESS2	22	19136365	G	A	A	1.04589	0.179509	0.735681	1.48691	0.802609	0.987018	1	442678	1747	0.40873	6.5914e-07	COVID-19 Critically ill	UPSTREAM_GENE_VARIANT	EUR
519	Other diseases of respiratory system, not elsewhere classified	respiratory	rs1878527	ANKRD30BL	2	133056313	T	C	C	1.00375	0.0149917	0.97469	1.03369	0.802621	0.987018	1	405104	15850	-0.077457	2.0215e-06	COVID-19 Hospitalized	INTERGENIC_VARIANT	EUR
654	Other and unspecified complications of birth; puerperium affecting management of mother	pregnancy complications	rs9501257	HLA-DPB1	6	33055355	A	G	G	0.958722	0.168655	0.688864	1.33429	0.802631	0.987018	1	445616	217	0.17269	4.1339e-08	COVID-19 Critically ill	THREE_PRIME_UTR_EXON_VARIANT	EUR
716.2	Unspecified monoarthritis	musculoskeletal	rs67959919	LZTFL1	3	45871908	G	A	A	0.984728	0.0615763	0.872776	1.11104	0.802647	0.987018	1	440325	1932	0.59355	1.6043e-80	COVID-19 Critically ill	CODING_TRANSCRIPT_INTRON_VARIANT	EUR
327.3	Sleep apnea	neurological	rs117169628	SLC22A31	16	89262657	G	A	A	1.00173	0.00689925	0.988271	1.01536	0.802647	0.987018	1	281691	143378	0.081201	5.77e-07	COVID-19 Hospitalized	SYNONYMOUS_VARIANT	EUR
574.3	Cholecystitis without cholelithiasis	digestive	rs35154152	THBS3	1	155172725	T	C	C	0.992848	0.028721	0.938502	1.05034	0.80265	0.987018	1	434894	6327	-0.20528	2.3574e-11	COVID-19 Critically ill	SYNONYMOUS_VARIANT	EUR
611	Abnormal findings on mammogram or breast exam	genitourinary	rs8052423	SLC22A31	16	89269178	G	T	T	0.994468	0.0221992	0.952127	1.03869	0.80266	0.987018	1	427273	11047	0.13037	1.0019e-06	COVID-19 Critically ill	UPSTREAM_GENE_VARIANT	EUR
459.7	Blood vessel replaced	circulatory system	rs9577395	ATP11A	13	113534984	C	G	G	1.00976	0.0388814	0.935673	1.08972	0.802661	0.987018	1	440590	2028	0.064829	8.6068e-07	COVID-19 Hospitalized,COVID-19 Critically ill	CODING_TRANSCRIPT_INTRON_VARIANT	EUR
696.41	Psoriasis vulgaris	dermatologic	rs10774671	OAS1	12	113357193	G	A	A	0.996919	0.0123478	0.973082	1.02134	0.802671	0.987018	1	424764	14912	0.12569	3.6032e-11	COVID-19 Critically ill	SPLICE_ACCEPTOR_VARIANT	EUR
911	Blister	injuries & poisonings	rs72655853	SBSPON	8	73985608	A	G	G	0.983654	0.0659544	0.864374	1.11939	0.802677	0.987018	1	437735	2185	0.22523	8.3915e-07	COVID-19 Critically ill	CODING_TRANSCRIPT_INTRON_VARIANT	EUR
195.1	Malignant neoplasm, other	neoplasms	rs4830964	.	23	15515319	C	G	G	1.00368	0.0147186	0.975144	1.03306	0.802678	0.987018	1	430531	5967	0.046578	2.9701e-06	COVID-19 Hospitalized	SEQUENCE_VARIANT	EUR
249	Secondary diabetes mellitus	endocrine/metabolic	rs9461128	TMEM14B	6	10753875	T	C	C	1.02334	0.0923172	0.85396	1.22631	0.802688	0.987018	1	431724	6012	0.13046	3.4269e-06	COVID-19 Hospitalized	CODING_TRANSCRIPT_INTRON_VARIANT	EUR
560	Intestinal obstruction without mention of hernia	digestive	rs61667602	CRHR1	17	43785349	T	C	C	0.99553	0.0179297	0.961153	1.03114	0.802695	0.987018	1	426346	9194	-0.093554	9.1279e-12	COVID-19 Hospitalized	FIVE_PRIME_UTR_INTRON_VARIANT	EUR
362.5	Toxic maculopathy of retina	sense organs	rs12259804	PLEKHS1	10	115573378	T	C	C	1.05497	0.21417	0.693328	1.60525	0.802698	0.987018	1	445041	275	-0.27547	4.8674e-08	COVID-19 Critically ill	INTERGENIC_VARIANT	EUR
530.5	Disorders of esophageal motility	digestive	rs732990	CIB4	2	26842146	C	G	G	1.00825	0.0328916	0.945304	1.07539	0.802703	0.987018	1	441215	1957	0.056389	5.6358e-07	COVID-19 Hospitalized	CODING_TRANSCRIPT_INTRON_VARIANT	EUR
367.2	Astigmatism	sense organs	rs9268576	HLA-DRA	6	32395641	T	C	C	1.00284	0.011346	0.980784	1.02539	0.802717	0.987018	1	273553	105144	0.095134	9.9752e-07	COVID-19 Hospitalized	INTERGENIC_VARIANT	EUR
859	Complication due to other implant and internal device	injuries & poisonings	rs732990	CIB4	2	26842146	C	G	G	1.00769	0.0306473	0.948939	1.07007	0.802719	0.987018	1	438911	2260	0.056389	5.6358e-07	COVID-19 Hospitalized	CODING_TRANSCRIPT_INTRON_VARIANT	EUR
836	Traumatic arthropathy	injuries & poisonings	rs35508621	LZTFL1	3	45880481	T	C	C	1.0083	0.0330842	0.944992	1.07585	0.80272	0.987018	1	430980	6945	0.38931	6.0917e-89	COVID-19 Hospitalized	CODING_TRANSCRIPT_INTRON_VARIANT	EUR
182	Malignant neoplasm of uterus	neoplasms	rs35705950	MUC5B	11	1241221	G	T	T	0.966649	0.135777	0.740789	1.26137	0.802727	0.987018	1	445541	294	-0.11177	1.2224e-08	COVID-19 Hospitalized,COVID-19 Critically ill	UPSTREAM_GENE_VARIANT	EUR
571.51	Cirrhosis of liver without mention of alcohol	digestive	rs11702230	LOC101928126	21	35377591	C	T	T	1.00523	0.0208671	0.964943	1.04719	0.802733	0.987018	1	429859	12153	0.099731	3.223e-09	COVID-19 Hospitalized	INTERGENIC_VARIANT	EUR
624	Symptoms involving female genital tract	genitourinary	rs13050728	IFNAR2	21	34615210	T	C	C	1.01829	0.0725477	0.88332	1.17388	0.802734	0.987018	1	444172	460	-0.10657	4.0686e-21	COVID-19 Hospitalized,COVID-19 Critically ill	CODING_TRANSCRIPT_INTRON_VARIANT	EUR
783	Fever of unknown origin	symptoms	rs12259804	PLEKHS1	10	115573378	T	C	C	0.991999	0.0321584	0.931404	1.05654	0.80274	0.987018	1	407411	13109	-0.27547	4.8674e-08	COVID-19 Critically ill	INTERGENIC_VARIANT	EUR
611.11	Mammographic microcalcification	genitourinary	rs10129899	LINC00637	14	104330432	C	A	A	1.0164	0.065113	0.894622	1.15475	0.802747	0.987018	1	444610	536	-0.057002	2.1916e-06	COVID-19 Hospitalized	INTERGENIC_VARIANT	EUR
578	Gastrointestinal hemorrhage	digestive	rs75505823	LRP1	12	57540956	G	T	T	0.995749	0.0170592	0.963006	1.02961	0.802809	0.987077	1	365437	45735	-0.20852	3.0745e-06	COVID-19 Critically ill	CODING_TRANSCRIPT_INTRON_VARIANT	EUR
512.2	Painful respiration	respiratory	rs11234800	ME3	11	86479407	G	C	C	0.994116	0.0236319	0.949121	1.04124	0.802815	0.987077	1	415565	7417	-0.077173	3.0702e-06	COVID-19 Hospitalized	INTERGENIC_VARIANT	EUR
304	Adjustment reaction	mental disorders	rs13179014	SPEF2	5	35693227	A	C	C	0.998329	0.00669746	0.98531	1.01152	0.802832	0.987077	1	342376	66777	-0.061249	6.1057e-07	COVID-19 Hospitalized	CODING_TRANSCRIPT_INTRON_VARIANT	EUR
447.1	Stricture of artery	circulatory system	rs76073397	MIR548H2	16	11386452	T	C	C	0.978358	0.0876348	0.823954	1.1617	0.802847	0.987077	1	441764	915	0.14454	9.6663e-07	COVID-19 Critically ill,COVID-19 Hospitalized	INTERGENIC_VARIANT	EUR
198.5	Secondary malignancy of brain/spine	neoplasms	rs7960611	CLEC1A	12	10230416	G	A	A	0.98505	0.0603373	0.875183	1.10871	0.80286	0.987077	1	443700	1601	-0.1584	3.3086e-07	COVID-19 Critically ill	CODING_TRANSCRIPT_INTRON_VARIANT	EUR
216.1	Screening for malignant neoplasms of the skin	neoplasms	rs11085727	TYK2	19	10466123	C	T	T	0.99646	0.0142072	0.969095	1.0246	0.802864	0.987077	1	411629	12641	0.17253	2.3333e-18	COVID-19 Critically ill,COVID-19 Hospitalized	CODING_TRANSCRIPT_INTRON_VARIANT	EUR
589	Abnormal results of function study of kidney	genitourinary	rs35154152	THBS3	1	155172725	T	C	C	1.01403	0.0558171	0.90895	1.13126	0.802869	0.987077	1	438068	1635	-0.20528	2.3574e-11	COVID-19 Critically ill	SYNONYMOUS_VARIANT	EUR
339	Other headache syndromes	neurological	rs111837807	CCHCR1	6	31121232	T	C	C	0.997049	0.0118381	0.974182	1.02045	0.802878	0.987077	1	344580	58562	0.20363	2.152e-11	COVID-19 Critically ill,COVID-19 Hospitalized	CODING_TRANSCRIPT_INTRON_VARIANT	EUR
715.3	Spinal enthesopathy	musculoskeletal	rs8080583	KANSL1	17	44162597	C	A	A	1.02393	0.0947173	0.850442	1.2328	0.802882	0.987077	1	445110	315	-0.12662	2.0785e-08	COVID-19 Critically ill	CODING_TRANSCRIPT_INTRON_VARIANT	EUR
197	Chemotherapy	neoplasms	rs60305836	CDH8	16	61709381	A	C	C	1.0056	0.0223572	0.962483	1.05064	0.802889	0.987077	1	431867	9462	0.086719	1.1846e-06	COVID-19 Hospitalized	CODING_TRANSCRIPT_INTRON_VARIANT	EUR
618	Genital prolapse	genitourinary	rs1878527	ANKRD30BL	2	133056313	T	C	C	1.0119	0.0473757	0.922167	1.11036	0.802891	0.987077	1	443181	1677	-0.077457	2.0215e-06	COVID-19 Hospitalized	INTERGENIC_VARIANT	EUR
420.21	Acute pericarditis	circulatory system	rs9497053	UTRN	6	145026256	G	A	A	1.01779	0.0706841	0.886122	1.16903	0.802953	0.987104	1	444355	700	-0.064841	1.0064e-06	COVID-19 Hospitalized	CODING_TRANSCRIPT_INTRON_VARIANT	EUR
313.2	Tics and stuttering	mental disorders	rs6869036	MGAT1	5	180223327	C	T	T	1.0414	0.16259	0.757221	1.43224	0.802956	0.987104	1	444263	869	0.25536	1.7578e-06	COVID-19 Critically ill	FIVE_PRIME_UTR_INTRON_VARIANT	EUR
590	Pyelonephritis	genitourinary	rs67959919	LZTFL1	3	45871908	G	A	A	1.01284	0.0511207	0.916273	1.11957	0.802989	0.987104	1	439135	2822	0.59355	1.6043e-80	COVID-19 Critically ill	CODING_TRANSCRIPT_INTRON_VARIANT	EUR
008	Intestinal infection	infectious diseases	rs76423999	SLC12A7	5	1098067	T	A	A	1.00853	0.0340634	0.9434	1.07817	0.80299	0.987104	1	422476	8767	0.18412	3.8813e-07	COVID-19 Critically ill	CODING_TRANSCRIPT_INTRON_VARIANT	EUR
362.3	Other nondiabetic retinopathy	sense organs	rs12567716	FOXD2	1	48197570	T	C	C	0.994643	0.0215306	0.953543	1.03751	0.802992	0.987104	1	419615	12107	-0.090753	1.4878e-06	COVID-19 Hospitalized	INTERGENIC_VARIANT	EUR
592.11	Acute cystitis	genitourinary	rs34488998	NKAIN3	8	63408372	G	A	A	0.973936	0.105865	0.791439	1.19851	0.803003	0.987104	1	439360	1366	0.1355	3.4644e-06	COVID-19 Hospitalized	CODING_TRANSCRIPT_INTRON_VARIANT	EUR
453	Chronic venous hypertension	circulatory system	rs9896243	NSF	17	44826056	C	G	G	1.00883	0.0352589	0.941472	1.08102	0.803004	0.987104	1	441642	2467	-0.13155	3.2234e-08	COVID-19 Critically ill	CODING_TRANSCRIPT_INTRON_VARIANT	EUR
800.4	Fracture of patella	injuries & poisonings	rs77534576	DLX4	17	47940666	C	T	T	1.03166	0.124969	0.807541	1.31799	0.803016	0.987104	1	443102	1815	0.20794	1.7585e-10	COVID-19 Hospitalized	INTERGENIC_VARIANT	EUR
204.3	Monocytic leukemia	neoplasms	rs467843	TRAPPC13	5	64945715	A	G	G	0.973029	0.109608	0.784924	1.20621	0.803018	0.987104	1	445608	206	-0.089724	1.7259e-06	COVID-19 Critically ill	CODING_TRANSCRIPT_INTRON_VARIANT	EUR
327.1	Hypersomnia	neurological	rs77534576	DLX4	17	47940666	C	T	T	1.024	0.0950644	0.849923	1.23372	0.803018	0.987104	1	432882	3189	0.20794	1.7585e-10	COVID-19 Hospitalized	INTERGENIC_VARIANT	EUR
300	Anxiety disorders	mental disorders	rs505922	ABO	9	136149229	T	C	C	1.00125	0.00500008	0.991484	1.01111	0.803048	0.987104	1	241587	173992	-0.099884	2.0889e-20	COVID-19 Hospitalized	CODING_TRANSCRIPT_INTRON_VARIANT	EUR
350.2	Abnormality of gait	neurological	rs5023077	FBRSL1	12	133141973	T	C	C	0.998334	0.00668708	0.985335	1.0115	0.80307	0.987104	1	350197	57501	-0.090901	1.5172e-06	COVID-19 Critically ill	CODING_TRANSCRIPT_INTRON_VARIANT	EUR
261	Vitamin deficiency	endocrine/metabolic	rs9268576	HLA-DRA	6	32395641	T	C	C	1.003	0.0120054	0.979673	1.02688	0.803089	0.987104	1	323851	83073	0.095134	9.9752e-07	COVID-19 Hospitalized	INTERGENIC_VARIANT	EUR
729.1	Rheumatism, unspecified and fibrositis	musculoskeletal	rs117169628	SLC22A31	16	89262657	G	A	A	0.987256	0.0514378	0.892577	1.09198	0.80309	0.987104	1	443415	1694	0.081201	5.77e-07	COVID-19 Hospitalized	SYNONYMOUS_VARIANT	EUR
611	Abnormal findings on mammogram or breast exam	genitourinary	rs12567716	FOXD2	1	48197570	T	C	C	1.00617	0.0246659	0.958684	1.05601	0.803097	0.987104	1	427273	11047	-0.090753	1.4878e-06	COVID-19 Hospitalized	INTERGENIC_VARIANT	EUR
388	Other disorders of ear	sense organs	rs7605877	FOXI3	2	88559025	T	C	C	0.988793	0.0452115	0.904943	1.08041	0.803148	0.987104	1	434844	2509	-0.071053	3.3369e-06	COVID-19 Hospitalized	INTERGENIC_VARIANT	EUR
522.1	Pulpitis and necrosis of tooth pulp	digestive	rs8080583	KANSL1	17	44162597	C	A	A	1.00408	0.0163468	0.972422	1.03677	0.803178	0.987104	1	423741	11058	-0.12662	2.0785e-08	COVID-19 Critically ill	CODING_TRANSCRIPT_INTRON_VARIANT	EUR
509.2	Respiratory insufficiency	respiratory	rs9461128	TMEM14B	6	10753875	T	C	C	0.95719	0.17555	0.678532	1.35029	0.803179	0.987104	1	440597	1718	0.13046	3.4269e-06	COVID-19 Hospitalized	CODING_TRANSCRIPT_INTRON_VARIANT	EUR
426.91	Cardiac pacemaker in situ	circulatory system	rs1405655	NR1H2	19	50882619	T	C	C	1.00313	0.0125307	0.978791	1.02807	0.803181	0.987104	1	424178	16701	0.075181	1.1208e-11	COVID-19 Hospitalized,COVID-19 Critically ill	CODING_TRANSCRIPT_INTRON_VARIANT	EUR
994.1	Systemic inflammatory response syndrome (SIRS)	injuries & poisonings	rs2284028	NCF4	22	37265172	A	C	C	0.937668	0.258231	0.565252	1.55545	0.803182	0.987104	1	441416	1062	0.31271	4.1737e-06	COVID-19 Critically ill	CODING_TRANSCRIPT_INTRON_VARIANT	EUR
415.21	Primary pulmonary hypertension	circulatory system	rs11085727	TYK2	19	10466123	C	T	T	0.990336	0.0389648	0.917521	1.06893	0.803193	0.987104	1	441359	1633	0.17253	2.3333e-18	COVID-19 Critically ill,COVID-19 Hospitalized	CODING_TRANSCRIPT_INTRON_VARIANT	EUR
442.2	Aneurysm of iliac artery	circulatory system	rs72711165	TMEM65	8	125336564	T	C	C	1.03925	0.154496	0.76774	1.40679	0.803198	0.987104	1	442719	1860	0.18279	6.0907e-07	COVID-19 Hospitalized	CODING_TRANSCRIPT_INTRON_VARIANT	EUR
427.61	Supraventricular premature beats	circulatory system	rs8080583	KANSL1	17	44162597	C	A	A	1.01015	0.0405355	0.933003	1.09368	0.803204	0.987104	1	437353	1747	-0.12662	2.0785e-08	COVID-19 Critically ill	CODING_TRANSCRIPT_INTRON_VARIANT	EUR
288.3	Eosinophilia	hematopoietic	rs721917	SFTPD	10	81706324	A	G	G	1.01166	0.0465019	0.923528	1.10819	0.803213	0.987104	1	443560	952	0.055247	2.0819e-07	COVID-19 Hospitalized	SYNONYMOUS_VARIANT	EUR
599.9	Other abnormality of urination	genitourinary	rs495828	ABO	9	136154867	G	T	T	0.996505	0.0140488	0.969441	1.02433	0.803221	0.987104	1	408299	15556	-0.13432	6.5649e-10	COVID-19 Critically ill	UPSTREAM_GENE_VARIANT	EUR
622.2	Mucous polyp of cervix	genitourinary	rs2284028	NCF4	22	37265172	A	C	C	1.10199	0.3898	0.513309	2.36579	0.803247	0.987104	1	445060	400	0.31271	4.1737e-06	COVID-19 Critically ill	CODING_TRANSCRIPT_INTRON_VARIANT	EUR
990	Effects radiation NOS	injuries & poisonings	rs1405655	NR1H2	19	50882619	T	C	C	0.994565	0.0218734	0.952828	1.03813	0.803252	0.987104	1	434813	5216	0.075181	1.1208e-11	COVID-19 Hospitalized,COVID-19 Critically ill	CODING_TRANSCRIPT_INTRON_VARIANT	EUR
380.4	Impacted cerumen	sense organs	rs4830964	.	23	15515319	C	G	G	1.00137	0.00548148	0.990666	1.01218	0.803252	0.987104	1	349798	51556	0.046578	2.9701e-06	COVID-19 Hospitalized	SEQUENCE_VARIANT	EUR
876	Posttraumatic wound infection not elsewhere classified	injuries & poisonings	rs77534576	DLX4	17	47940666	C	T	T	1.04295	0.168813	0.749152	1.45197	0.803268	0.987104	1	441443	985	0.20794	1.7585e-10	COVID-19 Hospitalized	INTERGENIC_VARIANT	EUR
585.33	Chronic Kidney Disease, Stage III	genitourinary	rs55654108	PDCL3P4	3	101425703	A	G	G	1.00208	0.00835158	0.985813	1.01862	0.803271	0.987104	1	395896	37558	-0.05662	1.0636e-06	COVID-19 Hospitalized	INTERGENIC_VARIANT	EUR
426.92	Cardiac defibrillator in situ	circulatory system	rs72655853	SBSPON	8	73985608	A	G	G	0.992091	0.0318752	0.932007	1.05605	0.803274	0.987104	1	433895	9457	0.22523	8.3915e-07	COVID-19 Critically ill	CODING_TRANSCRIPT_INTRON_VARIANT	EUR
627.2	Symptomatic menopause	genitourinary	rs11702230	LOC101928126	21	35377591	C	T	T	1.00832	0.0332533	0.944696	1.07622	0.803287	0.987104	1	435233	7150	0.099731	3.223e-09	COVID-19 Hospitalized	INTERGENIC_VARIANT	EUR
859	Complication due to other implant and internal device	injuries & poisonings	rs76073397	MIR548H2	16	11386452	T	C	C	1.0139	0.0554156	0.909546	1.13022	0.803301	0.987104	1	438911	2260	0.14454	9.6663e-07	COVID-19 Critically ill,COVID-19 Hospitalized	INTERGENIC_VARIANT	EUR
274.21	Chondrocalcinosis	endocrine/metabolic	rs13179014	SPEF2	5	35693227	A	C	C	1.00789	0.0315639	0.94743	1.07221	0.803305	0.987104	1	440683	2426	-0.061249	6.1057e-07	COVID-19 Hospitalized	CODING_TRANSCRIPT_INTRON_VARIANT	EUR
620.1	Dysplasia of cervix	genitourinary	rs7605877	FOXI3	2	88559025	T	C	C	0.96525	0.142012	0.730734	1.27503	0.803322	0.987104	1	445297	264	-0.071053	3.3369e-06	COVID-19 Hospitalized	INTERGENIC_VARIANT	EUR
575.7	Other disorders of gallbladder	digestive	rs76073397	MIR548H2	16	11386452	T	C	C	0.987693	0.0497217	0.895981	1.08879	0.803323	0.987104	1	437652	2849	0.14454	9.6663e-07	COVID-19 Critically ill,COVID-19 Hospitalized	INTERGENIC_VARIANT	EUR
592.2	Urethritis and urethral syndrome	genitourinary	rs7579014	BCL11A	2	60707894	G	A	A	0.983922	0.0650843	0.866085	1.11779	0.803326	0.987104	1	442984	558	-0.05629	1.2614e-06	COVID-19 Hospitalized	CODING_TRANSCRIPT_INTRON_VARIANT	EUR
912	Insect bite	injuries & poisonings	rs72655853	SBSPON	8	73985608	A	G	G	1.01217	0.0485891	0.920229	1.11331	0.803336	0.987104	1	427106	3933	0.22523	8.3915e-07	COVID-19 Critically ill	CODING_TRANSCRIPT_INTRON_VARIANT	EUR
313	Pervasive developmental disorders	mental disorders	rs117169628	SLC22A31	16	89262657	G	A	A	0.995098	0.0197333	0.957346	1.03434	0.80334	0.987104	1	429489	12221	0.081201	5.77e-07	COVID-19 Hospitalized	SYNONYMOUS_VARIANT	EUR
800.4	Fracture of patella	injuries & poisonings	rs9497053	UTRN	6	145026256	G	A	A	1.01103	0.0440316	0.927432	1.10215	0.803342	0.987104	1	443102	1815	-0.064841	1.0064e-06	COVID-19 Hospitalized	CODING_TRANSCRIPT_INTRON_VARIANT	EUR
1002	NA	NA	rs12567716	FOXD2	1	48197570	T	C	C	0.995908	0.0164646	0.964284	1.02857	0.803347	0.987104	1	401669	21167	-0.090753	1.4878e-06	COVID-19 Hospitalized	INTERGENIC_VARIANT	EUR
938.1	Acute dermatitis due to solar radiation	dermatologic	rs495828	ABO	9	136154867	G	T	T	1.01589	0.063291	0.897369	1.15005	0.803349	0.987104	1	441600	732	-0.13432	6.5649e-10	COVID-19 Critically ill	UPSTREAM_GENE_VARIANT	EUR
715.1	Sacroiliitis NEC	musculoskeletal	rs34488998	NKAIN3	8	63408372	G	A	A	1.01445	0.0576189	0.906121	1.13573	0.80335	0.987104	1	436944	4481	0.1355	3.4644e-06	COVID-19 Hospitalized	CODING_TRANSCRIPT_INTRON_VARIANT	EUR
592.13	Chronic interstitial cystitis	genitourinary	rs6869036	MGAT1	5	180223327	C	T	T	0.947093	0.218299	0.617414	1.45281	0.803354	0.987104	1	444902	532	0.25536	1.7578e-06	COVID-19 Critically ill	FIVE_PRIME_UTR_INTRON_VARIANT	EUR
711.1	Pyogenic arthritis	musculoskeletal	rs10774679	OAS3	12	113374748	C	T	T	1.00832	0.0332902	0.944633	1.07631	0.803362	0.987104	1	441890	2049	0.075824	4.6954e-12	COVID-19 Hospitalized	UPSTREAM_GENE_VARIANT	EUR
530.3	Stricture and stenosis of esophagus	digestive	rs9367106	LOC100505711	6	41483390	G	C	C	0.979039	0.0850779	0.82867	1.15669	0.803366	0.987104	1	435228	4714	0.20225	3.4038e-11	COVID-19 Hospitalized	INTERGENIC_VARIANT	EUR
505	Other pulmonary inflamation or edema	respiratory	rs1878527	ANKRD30BL	2	133056313	T	C	C	1.0135	0.0538647	0.911958	1.12635	0.803371	0.987104	1	441393	1187	-0.077457	2.0215e-06	COVID-19 Hospitalized	INTERGENIC_VARIANT	EUR
1005	NA	NA	rs9501257	HLA-DPB1	6	33055355	A	G	G	0.997418	0.0103832	0.977325	1.01792	0.803376	0.987104	1	314103	68210	0.17269	4.1339e-08	COVID-19 Critically ill	THREE_PRIME_UTR_EXON_VARIANT	EUR
364.41	Keratoconus	sense organs	rs732990	CIB4	2	26842146	C	G	G	0.984868	0.0612424	0.873471	1.11047	0.803378	0.987104	1	445160	563	0.056389	5.6358e-07	COVID-19 Hospitalized	CODING_TRANSCRIPT_INTRON_VARIANT	EUR
317	Alcohol-related disorders	mental disorders	rs111837807	CCHCR1	6	31121232	T	C	C	0.997362	0.0106096	0.976836	1.01832	0.80338	0.987104	1	346550	77165	0.20363	2.152e-11	COVID-19 Critically ill,COVID-19 Hospitalized	CODING_TRANSCRIPT_INTRON_VARIANT	EUR
204.1	Lymphoid leukemia	neoplasms	rs77534576	DLX4	17	47940666	C	T	T	0.975486	0.0996916	0.802349	1.18598	0.803386	0.987104	1	442294	2960	0.20794	1.7585e-10	COVID-19 Hospitalized	INTERGENIC_VARIANT	EUR
522.5	Periapical abscess	digestive	rs766826	ELF5	11	34528766	C	T	T	0.994376	0.0226526	0.951193	1.03952	0.803388	0.987104	1	427566	5280	-0.082134	1.155e-11	COVID-19 Hospitalized	CODING_TRANSCRIPT_INTRON_VARIANT	EUR
857	Mechanical complication of unspecified genitourinary device, implant, and graft	injuries & poisonings	rs34488998	NKAIN3	8	63408372	G	A	A	0.980259	0.0800859	0.83786	1.14686	0.803389	0.987104	1	439660	2389	0.1355	3.4644e-06	COVID-19 Hospitalized	CODING_TRANSCRIPT_INTRON_VARIANT	EUR
338.2	Chronic pain	neurological	rs8080583	KANSL1	17	44162597	C	A	A	0.997919	0.00837052	0.98168	1.01443	0.803421	0.987104	1	358858	47524	-0.12662	2.0785e-08	COVID-19 Critically ill	CODING_TRANSCRIPT_INTRON_VARIANT	EUR
791	Gangrene	symptoms	rs1250993	LOC101929525	10	81399565	C	G	G	0.99043	0.0386302	0.91821	1.06833	0.803426	0.987104	1	442496	1831	0.12403	5.3767e-08	COVID-19 Critically ill	INTERGENIC_VARIANT	EUR
341	Other demyelinating diseases of central nervous system	neurological	rs60869999	MYO1C	17	1390948	A	T	T	1.02356	0.0935688	0.852058	1.22959	0.803427	0.987104	1	445139	325	0.059541	2.9039e-06	COVID-19 Hospitalized	CODING_TRANSCRIPT_INTRON_VARIANT	EUR
851	Complications of transplants and reattached limbs	injuries & poisonings	rs72655853	SBSPON	8	73985608	A	G	G	1.0123	0.0491309	0.919371	1.11463	0.803428	0.987104	1	435855	3869	0.22523	8.3915e-07	COVID-19 Critically ill	CODING_TRANSCRIPT_INTRON_VARIANT	EUR
204.12	Lymphoid leukemia, chronic	neoplasms	rs35508621	LZTFL1	3	45880481	T	C	C	0.98692	0.0528967	0.889726	1.09473	0.803438	0.987104	1	442816	2656	0.38931	6.0917e-89	COVID-19 Hospitalized	CODING_TRANSCRIPT_INTRON_VARIANT	EUR
459	Other disorders of circulatory system	circulatory system	rs10774679	OAS3	12	113374748	C	T	T	0.996878	0.0125633	0.972631	1.02173	0.803444	0.987104	1	405171	14890	0.075824	4.6954e-12	COVID-19 Hospitalized	UPSTREAM_GENE_VARIANT	EUR
459	Other disorders of circulatory system	circulatory system	rs7671107	LOC101929161	4	25449225	G	A	A	1.00383	0.0153586	0.974062	1.03451	0.803457	0.987104	1	405171	14890	-0.064456	1.0803e-06	COVID-19 Hospitalized	INTERGENIC_VARIANT	EUR
536.8	Dyspepsia and other specified disorders of function of stomach	digestive	rs55654108	PDCL3P4	3	101425703	A	G	G	0.995869	0.0166326	0.963928	1.02887	0.803459	0.987104	1	421658	8524	-0.05662	1.0636e-06	COVID-19 Hospitalized	INTERGENIC_VARIANT	EUR
117.1	Histoplasmosis	infectious diseases	rs505922	ABO	9	136149229	T	C	C	1.01123	0.044857	0.926117	1.10416	0.803465	0.987104	1	444205	1122	-0.099884	2.0889e-20	COVID-19 Hospitalized	CODING_TRANSCRIPT_INTRON_VARIANT	EUR
348.8	Encephalopathy, not elsewhere classified	neurological	rs12660421	FOXP4-AS1	6	41488378	G	A	A	1.0191	0.0760323	0.878005	1.18286	0.803508	0.987104	1	433089	5751	0.35506	1.1424e-09	COVID-19 Critically ill	DOWNSTREAM_GENE_VARIANT	EUR
362.6	Peripheral retinal degenerations	sense organs	rs35508621	LZTFL1	3	45880481	T	C	C	1.00813	0.0325417	0.945838	1.07452	0.803524	0.987104	1	429171	7055	0.38931	6.0917e-89	COVID-19 Hospitalized	CODING_TRANSCRIPT_INTRON_VARIANT	EUR
573.4	Acute and subacute necrosis of liver	digestive	rs13179014	SPEF2	5	35693227	A	C	C	1.01617	0.0644889	0.895517	1.15308	0.803545	0.987104	1	443662	574	-0.061249	6.1057e-07	COVID-19 Hospitalized	CODING_TRANSCRIPT_INTRON_VARIANT	EUR
596.1	Bladder neck obstruction	genitourinary	rs7560588	BCL11A	2	60727416	G	A	A	0.994097	0.0238012	0.948788	1.04157	0.803547	0.987104	1	434167	5252	-0.12371	2.3396e-07	COVID-19 Critically ill	CODING_TRANSCRIPT_INTRON_VARIANT	EUR
585.33	Chronic Kidney Disease, Stage III	genitourinary	rs13050728	IFNAR2	21	34615210	T	C	C	1.00211	0.0084699	0.985611	1.01888	0.80356	0.987104	1	395896	37558	-0.10657	4.0686e-21	COVID-19 Hospitalized,COVID-19 Critically ill	CODING_TRANSCRIPT_INTRON_VARIANT	EUR
729.1	Rheumatism, unspecified and fibrositis	musculoskeletal	rs11085727	TYK2	19	10466123	C	T	T	1.00958	0.0383144	0.936538	1.08831	0.803573	0.987104	1	443415	1694	0.17253	2.3333e-18	COVID-19 Critically ill,COVID-19 Hospitalized	CODING_TRANSCRIPT_INTRON_VARIANT	EUR
288.2	Elevated white blood cell count	hematopoietic	rs117169628	SLC22A31	16	89262657	G	A	A	1.00488	0.0195692	0.967067	1.04417	0.803586	0.987104	1	414052	11696	0.081201	5.77e-07	COVID-19 Hospitalized	SYNONYMOUS_VARIANT	EUR
724.1	Disorders of sacrum	musculoskeletal	rs915823	TMPRSS2	21	42851454	A	C	C	0.99142	0.0346497	0.926326	1.06109	0.803594	0.987104	1	439190	2844	-0.066039	1.6687e-06	COVID-19 Hospitalized	CODING_TRANSCRIPT_INTRON_VARIANT	EUR
764	Sciatica	symptoms	rs67959919	LZTFL1	3	45871908	G	A	A	1.00466	0.0186869	0.968527	1.04214	0.803603	0.987104	1	400294	21906	0.59355	1.6043e-80	COVID-19 Critically ill	CODING_TRANSCRIPT_INTRON_VARIANT	EUR
297.1	Suicidal ideation	mental disorders	rs61667602	CRHR1	17	43785349	T	C	C	0.996617	0.0136278	0.97035	1.0236	0.803633	0.987104	1	419045	16810	-0.093554	9.1279e-12	COVID-19 Hospitalized	FIVE_PRIME_UTR_INTRON_VARIANT	EUR
038.2	Gram positive septicemia	infectious diseases	rs72711165	TMEM65	8	125336564	T	C	C	0.955995	0.181021	0.670456	1.36314	0.803667	0.987104	1	442093	1482	0.18279	6.0907e-07	COVID-19 Hospitalized	CODING_TRANSCRIPT_INTRON_VARIANT	EUR
288.11	Neutropenia	hematopoietic	rs1405655	NR1H2	19	50882619	T	C	C	1.00631	0.0253101	0.95761	1.05749	0.803677	0.987104	1	438702	3855	0.075181	1.1208e-11	COVID-19 Hospitalized,COVID-19 Critically ill	CODING_TRANSCRIPT_INTRON_VARIANT	EUR
452.1	Iatrogenic pulmonary embolism and infarction	circulatory system	rs10129899	LINC00637	14	104330432	C	A	A	0.97932	0.0840653	0.830554	1.15473	0.803687	0.987104	1	445195	318	-0.057002	2.1916e-06	COVID-19 Hospitalized	INTERGENIC_VARIANT	EUR
938	Dermatitis due to solar radiation	dermatologic	rs467843	TRAPPC13	5	64945715	A	G	G	1.00377	0.015135	0.974431	1.03399	0.803688	0.987104	1	415702	11159	-0.089724	1.7259e-06	COVID-19 Critically ill	CODING_TRANSCRIPT_INTRON_VARIANT	EUR
573.7	Abnormal results of function study of liver	digestive	rs2284028	NCF4	22	37265172	A	C	C	0.987451	0.0508057	0.89386	1.09084	0.803697	0.987104	1	396148	28008	0.31271	4.1737e-06	COVID-19 Critically ill	CODING_TRANSCRIPT_INTRON_VARIANT	EUR
771	Musculoskeletal symptoms referable to limbs	symptoms	rs147812915	KAT7	17	47858295	C	T	T	1.02923	0.115894	0.82009	1.29169	0.803703	0.987104	1	439352	1272	0.23438	1.0943e-07	COVID-19 Critically ill	INTERGENIC_VARIANT	EUR
352.1	Trigeminal nerve disorders [CN5]	neurological	rs7671107	LOC101929161	4	25449225	G	A	A	0.990721	0.0375075	0.920502	1.0663	0.803705	0.987104	1	439991	2393	-0.064456	1.0803e-06	COVID-19 Hospitalized	INTERGENIC_VARIANT	EUR
202.22	Reticulosarcoma	neoplasms	rs10129899	LINC00637	14	104330432	C	A	A	1.01163	0.0465176	0.923475	1.1082	0.803714	0.987104	1	444521	1039	-0.057002	2.1916e-06	COVID-19 Hospitalized	INTERGENIC_VARIANT	EUR
474.2	Chronic tonsillitis and adenoiditis	respiratory	rs8080583	KANSL1	17	44162597	C	A	A	0.98966	0.0418192	0.911779	1.07419	0.803714	0.987104	1	442001	1687	-0.12662	2.0785e-08	COVID-19 Critically ill	CODING_TRANSCRIPT_INTRON_VARIANT	EUR
170.2	Cancer of connective tissue	neoplasms	rs1453205	LOC101928196	2	19901073	C	T	T	0.989756	0.0414317	0.91256	1.07348	0.803721	0.987104	1	443348	1241	0.096992	3.6368e-06	COVID-19 Critically ill	INTERGENIC_VARIANT	EUR
256	Ovarian dysfunction	endocrine/metabolic	rs732990	CIB4	2	26842146	C	G	G	0.986039	0.0565701	0.882554	1.10166	0.803721	0.987104	1	444862	703	0.056389	5.6358e-07	COVID-19 Hospitalized	CODING_TRANSCRIPT_INTRON_VARIANT	EUR
962	Poisoning by hormones and synthetic substitutes	injuries & poisonings	rs8052423	SLC22A31	16	89269178	G	T	T	0.985571	0.058482	0.878836	1.10527	0.803723	0.987104	1	440514	1263	0.13037	1.0019e-06	COVID-19 Critically ill	UPSTREAM_GENE_VARIANT	EUR
711	Arthropathy associated with infections	musculoskeletal	rs34488998	NKAIN3	8	63408372	G	A	A	1.01734	0.0691836	0.888337	1.16508	0.803736	0.987104	1	439397	3099	0.1355	3.4644e-06	COVID-19 Hospitalized	CODING_TRANSCRIPT_INTRON_VARIANT	EUR
1019	NA	NA	rs12809318	FBRSL1	12	133140840	T	C	C	1.00253	0.0101793	0.982729	1.02274	0.803752	0.987104	1	389597	21882	-0.062781	9.5289e-09	COVID-19 Hospitalized	CODING_TRANSCRIPT_INTRON_VARIANT	EUR
174.11	Malignant neoplasm of female breast	neoplasms	rs6869036	MGAT1	5	180223327	C	T	T	1.02864	0.113634	0.823261	1.28525	0.803766	0.987104	1	443366	2044	0.25536	1.7578e-06	COVID-19 Critically ill	FIVE_PRIME_UTR_INTRON_VARIANT	EUR
189	Cancer of urinary organs (incl. kidney and bladder)	neoplasms	rs622568	SEC61G	7	54647894	A	C	C	0.996127	0.0156206	0.966092	1.0271	0.8038	0.987104	1	425545	16135	0.11965	2.6006e-06	COVID-19 Critically ill	INTERGENIC_VARIANT	EUR
686.2	Impetigo	dermatologic	rs8052423	SLC22A31	16	89269178	G	T	T	0.980825	0.0779324	0.84189	1.14269	0.8038	0.987104	1	441946	714	0.13037	1.0019e-06	COVID-19 Critically ill	UPSTREAM_GENE_VARIANT	EUR
442.3	Aneurysm of artery of lower extremity	circulatory system	rs78313563	ESS2	22	19136365	G	A	A	1.05673	0.222108	0.683762	1.63313	0.803803	0.987104	1	443736	1148	0.40873	6.5914e-07	COVID-19 Critically ill	UPSTREAM_GENE_VARIANT	EUR
386.3	Labyrinthitis	sense organs	rs9461128	TMEM14B	6	10753875	T	C	C	1.06516	0.254114	0.647309	1.75273	0.803824	0.987104	1	442270	755	0.13046	3.4269e-06	COVID-19 Hospitalized	CODING_TRANSCRIPT_INTRON_VARIANT	EUR
550.6	Incisional hernia	digestive	rs13050728	IFNAR2	21	34615210	T	C	C	1.00539	0.021646	0.963629	1.04896	0.803825	0.987104	1	437961	5155	-0.10657	4.0686e-21	COVID-19 Hospitalized,COVID-19 Critically ill	CODING_TRANSCRIPT_INTRON_VARIANT	EUR
250	Diabetes mellitus	endocrine/metabolic	rs13050728	IFNAR2	21	34615210	T	C	C	1.00127	0.00511658	0.991281	1.01136	0.803831	0.987104	1	278599	148675	-0.10657	4.0686e-21	COVID-19 Hospitalized,COVID-19 Critically ill	CODING_TRANSCRIPT_INTRON_VARIANT	EUR
280.2	Iron deficiency anemia secondary to blood loss (chronic)	hematopoietic	rs721917	SFTPD	10	81706324	A	G	G	1.00547	0.0219538	0.963122	1.04968	0.803839	0.987104	1	434209	4325	0.055247	2.0819e-07	COVID-19 Hospitalized	SYNONYMOUS_VARIANT	EUR
530.11	GERD	digestive	rs9497053	UTRN	6	145026256	G	A	A	1.0015	0.00603992	0.989715	1.01343	0.803845	0.987104	1	241626	166254	-0.064841	1.0064e-06	COVID-19 Hospitalized	CODING_TRANSCRIPT_INTRON_VARIANT	EUR
395.4	Nonrheumatic pulmonary valve disorders	circulatory system	rs581342	LMNA	1	156095466	T	C	C	1.04412	0.173841	0.742639	1.468	0.803849	0.987104	1	443621	236	0.090245	2.6355e-07	COVID-19 Hospitalized	CODING_TRANSCRIPT_INTRON_VARIANT	EUR
681.2	Cellulitis and abscess of face/neck	dermatologic	rs9501257	HLA-DPB1	6	33055355	A	G	G	0.989459	0.0426724	0.910071	1.07577	0.803886	0.987104	1	436202	3324	0.17269	4.1339e-08	COVID-19 Critically ill	THREE_PRIME_UTR_EXON_VARIANT	EUR
430.1	Subarachnoid hemorrhage	circulatory system	rs10774671	OAS1	12	113357193	G	A	A	1.0142	0.0567939	0.907364	1.13362	0.803889	0.987104	1	444607	684	0.12569	3.6032e-11	COVID-19 Critically ill	SPLICE_ACCEPTOR_VARIANT	EUR
280.1	Iron deficiency anemias, unspecified or not due to blood loss	hematopoietic	rs2284028	NCF4	22	37265172	A	C	C	0.98752	0.0505736	0.89433	1.09042	0.803889	0.987104	1	400062	28679	0.31271	4.1737e-06	COVID-19 Critically ill	CODING_TRANSCRIPT_INTRON_VARIANT	EUR
426.23	Second degree AV block	circulatory system	rs6869036	MGAT1	5	180223327	C	T	T	0.970941	0.118769	0.769302	1.22543	0.803906	0.987104	1	442323	1750	0.25536	1.7578e-06	COVID-19 Critically ill	FIVE_PRIME_UTR_INTRON_VARIANT	EUR
495	Asthma	respiratory	rs117169628	SLC22A31	16	89262657	G	A	A	0.997082	0.0117688	0.974346	1.02035	0.803911	0.987104	1	395312	34963	0.081201	5.77e-07	COVID-19 Hospitalized	SYNONYMOUS_VARIANT	EUR
272	Disorders of lipoid metabolism	endocrine/metabolic	rs13050728	IFNAR2	21	34615210	T	C	C	0.998479	0.0061289	0.986557	1.01055	0.803916	0.987104	1	95917	324125	-0.10657	4.0686e-21	COVID-19 Hospitalized,COVID-19 Critically ill	CODING_TRANSCRIPT_INTRON_VARIANT	EUR
041.1	Staphylococcus infections	infectious diseases	rs9577395	ATP11A	13	113534984	C	G	G	0.995352	0.0187639	0.959412	1.03264	0.80392	0.987104	1	425633	8946	0.064829	8.6068e-07	COVID-19 Hospitalized,COVID-19 Critically ill	CODING_TRANSCRIPT_INTRON_VARIANT	EUR
563	NA	NA	rs11085727	TYK2	19	10466123	C	T	T	1.00199	0.00801548	0.986374	1.01786	0.803921	0.987104	1	361086	43491	0.17253	2.3333e-18	COVID-19 Critically ill,COVID-19 Hospitalized	CODING_TRANSCRIPT_INTRON_VARIANT	EUR
110.13	Dermatophytosis of the body	infectious diseases	rs72655853	SBSPON	8	73985608	A	G	G	0.990385	0.038916	0.917654	1.06888	0.803931	0.987104	1	423244	6300	0.22523	8.3915e-07	COVID-19 Critically ill	CODING_TRANSCRIPT_INTRON_VARIANT	EUR
514.1	Abnormal results of function study of pulmonary system	respiratory	rs10129899	LINC00637	14	104330432	C	A	A	0.984007	0.0649449	0.866397	1.11758	0.803943	0.987104	1	442100	536	-0.057002	2.1916e-06	COVID-19 Hospitalized	INTERGENIC_VARIANT	EUR
840	Sprains and strains	injuries & poisonings	rs11234800	ME3	11	86479407	G	C	C	1.00243	0.00978249	0.983395	1.02184	0.803945	0.987104	1	346405	49574	-0.077173	3.0702e-06	COVID-19 Hospitalized	INTERGENIC_VARIANT	EUR
276.6	Fluid overload	endocrine/metabolic	rs35508621	LZTFL1	3	45880481	T	C	C	1.01088	0.0435762	0.928123	1.10101	0.803957	0.987104	1	435099	3926	0.38931	6.0917e-89	COVID-19 Hospitalized	CODING_TRANSCRIPT_INTRON_VARIANT	EUR
875	Non-healing surgical wound	injuries & poisonings	rs72655853	SBSPON	8	73985608	A	G	G	0.986793	0.0535621	0.888452	1.09602	0.803967	0.987104	1	438718	3316	0.22523	8.3915e-07	COVID-19 Critically ill	CODING_TRANSCRIPT_INTRON_VARIANT	EUR
278.3	Localized adiposity	endocrine/metabolic	rs78313563	ESS2	22	19136365	G	A	A	1.08649	0.334206	0.564353	2.09172	0.803967	0.987104	1	444467	479	0.40873	6.5914e-07	COVID-19 Critically ill	UPSTREAM_GENE_VARIANT	EUR
226	Benign neoplasm of thyroid glands	neoplasms	rs77534576	DLX4	17	47940666	C	T	T	0.949035	0.210747	0.627905	1.4344	0.803972	0.987104	1	443961	685	0.20794	1.7585e-10	COVID-19 Hospitalized	INTERGENIC_VARIANT	EUR
478	Throat pain	respiratory	rs622568	SEC61G	7	54647894	A	C	C	1.01107	0.0443469	0.926899	1.10288	0.803973	0.987104	1	434612	1880	0.11965	2.6006e-06	COVID-19 Critically ill	INTERGENIC_VARIANT	EUR
575.1	Cholangitis	digestive	rs35154152	THBS3	1	155172725	T	C	C	0.983334	0.0677211	0.861106	1.12291	0.804	0.987104	1	443935	1137	-0.20528	2.3574e-11	COVID-19 Critically ill	SYNONYMOUS_VARIANT	EUR
079.9	Viremia, NOS	infectious diseases	rs7671107	LOC101929161	4	25449225	G	A	A	1.0279	0.110872	0.827133	1.27739	0.804005	0.987104	1	442416	277	-0.064456	1.0803e-06	COVID-19 Hospitalized	INTERGENIC_VARIANT	EUR
960.1	Adverse effects of antibacterials (not penicillins)	injuries & poisonings	rs7671107	LOC101929161	4	25449225	G	A	A	0.976515	0.0957657	0.809399	1.17813	0.804008	0.987104	1	443768	362	-0.064456	1.0803e-06	COVID-19 Hospitalized	INTERGENIC_VARIANT	EUR
589	Abnormal results of function study of kidney	genitourinary	rs732990	CIB4	2	26842146	C	G	G	1.00898	0.0360344	0.94018	1.08282	0.80401	0.987104	1	438068	1635	0.056389	5.6358e-07	COVID-19 Hospitalized	CODING_TRANSCRIPT_INTRON_VARIANT	EUR
512.1	Wheezing	respiratory	rs622568	SEC61G	7	54647894	A	C	C	1.00784	0.031486	0.947528	1.072	0.804025	0.987104	1	429193	3736	0.11965	2.6006e-06	COVID-19 Critically ill	INTERGENIC_VARIANT	EUR
224.1	Benign neoplasm of eye, uveal	neoplasms	rs581342	LMNA	1	156095466	T	C	C	1.00528	0.0212275	0.964315	1.04799	0.804026	0.987104	1	419664	17491	0.090245	2.6355e-07	COVID-19 Hospitalized	CODING_TRANSCRIPT_INTRON_VARIANT	EUR
420.2	Pericarditis	circulatory system	rs766826	ELF5	11	34528766	C	T	T	0.993057	0.02808	0.93988	1.04924	0.804029	0.987104	1	438256	3429	-0.082134	1.155e-11	COVID-19 Hospitalized	CODING_TRANSCRIPT_INTRON_VARIANT	EUR
454.1	Varicose veins of lower extremity	circulatory system	rs12259804	PLEKHS1	10	115573378	T	C	C	1.00736	0.0295491	0.950675	1.06742	0.804031	0.987104	1	418557	15530	-0.27547	4.8674e-08	COVID-19 Critically ill	INTERGENIC_VARIANT	EUR
772.6	Facial weakness	symptoms	rs495828	ABO	9	136154867	G	T	T	1.01507	0.0602713	0.90197	1.14235	0.804034	0.987104	1	442219	803	-0.13432	6.5649e-10	COVID-19 Critically ill	UPSTREAM_GENE_VARIANT	EUR
585.3	Chronic renal failure [CKD]	genitourinary	rs622568	SEC61G	7	54647894	A	C	C	1.00221	0.0089039	0.984873	1.01986	0.804047	0.987104	1	371111	57327	0.11965	2.6006e-06	COVID-19 Critically ill	INTERGENIC_VARIANT	EUR
280.2	Iron deficiency anemia secondary to blood loss (chronic)	hematopoietic	rs60305836	CDH8	16	61709381	A	C	C	1.00819	0.0328636	0.945295	1.07526	0.804052	0.987104	1	434209	4325	0.086719	1.1846e-06	COVID-19 Hospitalized	CODING_TRANSCRIPT_INTRON_VARIANT	EUR
291.1	Transient mental disorders due to conditions classified elsewhere	mental disorders	rs7605877	FOXI3	2	88559025	T	C	C	1.01893	0.0756004	0.878607	1.18167	0.804059	0.987104	1	443787	878	-0.071053	3.3369e-06	COVID-19 Hospitalized	INTERGENIC_VARIANT	EUR
284	Aplastic anemia	hematopoietic	rs10774671	OAS1	12	113357193	G	A	A	1.00525	0.0211143	0.9645	1.04773	0.804066	0.987104	1	436960	4995	0.12569	3.6032e-11	COVID-19 Critically ill	SPLICE_ACCEPTOR_VARIANT	EUR
347	Cataplexy and narcolepsy	neurological	rs11085727	TYK2	19	10466123	C	T	T	1.01229	0.0492325	0.919173	1.11484	0.804075	0.987104	1	444211	1022	0.17253	2.3333e-18	COVID-19 Critically ill,COVID-19 Hospitalized	CODING_TRANSCRIPT_INTRON_VARIANT	EUR
333.4	Torsion dystonia	neurological	rs1405655	NR1H2	19	50882619	T	C	C	1.00838	0.033654	0.944016	1.07714	0.804075	0.987104	1	441565	2170	0.075181	1.1208e-11	COVID-19 Hospitalized,COVID-19 Critically ill	CODING_TRANSCRIPT_INTRON_VARIANT	EUR
626.11	Absent or infrequent menstruation	genitourinary	rs72655853	SBSPON	8	73985608	A	G	G	0.973857	0.106791	0.78994	1.20059	0.804083	0.987104	1	443782	904	0.22523	8.3915e-07	COVID-19 Critically ill	CODING_TRANSCRIPT_INTRON_VARIANT	EUR
512.2	Painful respiration	respiratory	rs5023077	FBRSL1	12	133141973	T	C	C	0.995763	0.0171169	0.962911	1.02974	0.804097	0.987104	1	415565	7417	-0.090901	1.5172e-06	COVID-19 Critically ill	CODING_TRANSCRIPT_INTRON_VARIANT	EUR
245.21	Chronic lymphocytic thyroiditis	endocrine/metabolic	rs117169628	SLC22A31	16	89262657	G	A	A	1.01593	0.0637225	0.896651	1.15108	0.804102	0.987104	1	444126	1069	0.081201	5.77e-07	COVID-19 Hospitalized	SYNONYMOUS_VARIANT	EUR
716.1	Unspecified polyarthropathy or polyarthritis	musculoskeletal	rs7671107	LOC101929161	4	25449225	G	A	A	0.986507	0.0547718	0.886091	1.0983	0.804109	0.987104	1	443509	1110	-0.064456	1.0803e-06	COVID-19 Hospitalized	INTERGENIC_VARIANT	EUR
352	Disorders of other cranial nerves	neurological	rs67579710	THBS3	1	155173527	G	A	A	1.00715	0.0287393	0.95199	1.06551	0.80413	0.987104	1	433188	6267	-0.10348	1.0252e-09	COVID-19 Hospitalized	CODING_TRANSCRIPT_INTRON_VARIANT	EUR
702.4	Degenerative skin disorders	dermatologic	rs13050728	IFNAR2	21	34615210	T	C	C	1.02374	0.094621	0.850452	1.23235	0.804132	0.987104	1	445012	268	-0.10657	4.0686e-21	COVID-19 Hospitalized,COVID-19 Critically ill	CODING_TRANSCRIPT_INTRON_VARIANT	EUR
521.2	Dental abrasion, erosion and attrition	digestive	rs581342	LMNA	1	156095466	T	C	C	0.992511	0.0303146	0.935258	1.05327	0.804145	0.987104	1	425579	8461	0.090245	2.6355e-07	COVID-19 Hospitalized	CODING_TRANSCRIPT_INTRON_VARIANT	EUR
509.1	Respiratory failure	respiratory	rs34488998	NKAIN3	8	63408372	G	A	A	1.00668	0.0268422	0.955086	1.06106	0.804151	0.987104	1	411909	21655	0.1355	3.4644e-06	COVID-19 Hospitalized	CODING_TRANSCRIPT_INTRON_VARIANT	EUR
601.4	Balanoposthitis	genitourinary	rs11702230	LOC101928126	21	35377591	C	T	T	1.01273	0.0510295	0.916345	1.11926	0.804152	0.987104	1	440940	1950	0.099731	3.223e-09	COVID-19 Hospitalized	INTERGENIC_VARIANT	EUR
189.11	Malignant neoplasm of kidney, except pelvis	neoplasms	rs11085727	TYK2	19	10466123	C	T	T	1.00534	0.0214633	0.963922	1.04853	0.804161	0.987104	1	439039	5406	0.17253	2.3333e-18	COVID-19 Critically ill,COVID-19 Hospitalized	CODING_TRANSCRIPT_INTRON_VARIANT	EUR
385.5	Tympanosclerosis and middle ear disease related to otitis media	sense organs	rs7605877	FOXI3	2	88559025	T	C	C	1.03818	0.151116	0.772046	1.39606	0.804168	0.987104	1	445058	218	-0.071053	3.3369e-06	COVID-19 Hospitalized	INTERGENIC_VARIANT	EUR
766	Neuralgia, neuritis, and radiculitis NOS	symptoms	rs76423999	SLC12A7	5	1098067	T	A	A	0.992608	0.0299284	0.936058	1.05257	0.804204	0.987104	1	415626	11536	0.18412	3.8813e-07	COVID-19 Critically ill	CODING_TRANSCRIPT_INTRON_VARIANT	EUR
222	Benign neoplasm of male genital organs	neoplasms	rs60869999	MYO1C	17	1390948	A	T	T	0.993336	0.0269715	0.942189	1.04726	0.804207	0.987104	1	434871	3973	0.059541	2.9039e-06	COVID-19 Hospitalized	CODING_TRANSCRIPT_INTRON_VARIANT	EUR
737.1	Kyphosis (acquired)	musculoskeletal	rs9461128	TMEM14B	6	10753875	T	C	C	1.05252	0.206479	0.702221	1.57755	0.804219	0.987104	1	442538	1137	0.13046	3.4269e-06	COVID-19 Hospitalized	CODING_TRANSCRIPT_INTRON_VARIANT	EUR
1089	NA	NA	rs11234800	ME3	11	86479407	G	C	C	1.00727	0.0292298	0.951188	1.06666	0.804221	0.987104	1	439727	4775	-0.077173	3.0702e-06	COVID-19 Hospitalized	INTERGENIC_VARIANT	EUR
770	Myalgia and myositis unspecified	symptoms	rs8080583	KANSL1	17	44162597	C	A	A	1.00274	0.0110576	0.981246	1.02471	0.804231	0.987104	1	394588	26002	-0.12662	2.0785e-08	COVID-19 Critically ill	CODING_TRANSCRIPT_INTRON_VARIANT	EUR
172.1	Melanomas of skin, dx or hx	neoplasms	rs60305836	CDH8	16	61709381	A	C	C	1.00284	0.0114428	0.980599	1.02559	0.804253	0.987104	1	389984	40147	0.086719	1.1846e-06	COVID-19 Hospitalized	CODING_TRANSCRIPT_INTRON_VARIANT	EUR
371.1	Uveitis, noninfectious or NOS	sense organs	rs13050728	IFNAR2	21	34615210	T	C	C	0.99413	0.023754	0.948907	1.04151	0.804254	0.987104	1	438713	4250	-0.10657	4.0686e-21	COVID-19 Hospitalized,COVID-19 Critically ill	CODING_TRANSCRIPT_INTRON_VARIANT	EUR
292.1	Aphasia/speech disturbance	mental disorders	rs12660421	FOXP4-AS1	6	41488378	G	A	A	0.98637	0.0553735	0.884924	1.09945	0.804261	0.987104	1	424775	11056	0.35506	1.1424e-09	COVID-19 Critically ill	DOWNSTREAM_GENE_VARIANT	EUR
560.3	Peritoneal or intestinal adhesions	digestive	rs732990	CIB4	2	26842146	C	G	G	1.01409	0.0564538	0.907868	1.13274	0.804262	0.987104	1	444285	663	0.056389	5.6358e-07	COVID-19 Hospitalized	CODING_TRANSCRIPT_INTRON_VARIANT	EUR
210	Benign neoplasm of lip, oral cavity, and pharynx	neoplasms	rs766826	ELF5	11	34528766	C	T	T	1.00755	0.0303651	0.949339	1.06934	0.804272	0.987104	1	437977	2913	-0.082134	1.155e-11	COVID-19 Hospitalized	CODING_TRANSCRIPT_INTRON_VARIANT	EUR
372	Disorders of conjunctiva	sense organs	rs117169628	SLC22A31	16	89262657	G	A	A	0.994653	0.0216343	0.953359	1.03774	0.804282	0.987104	1	419555	9621	0.081201	5.77e-07	COVID-19 Hospitalized	SYNONYMOUS_VARIANT	EUR
202.24	Large cell lymphoma	neoplasms	rs467843	TRAPPC13	5	64945715	A	G	G	1.02434	0.0970357	0.846927	1.23891	0.804285	0.987104	1	445555	264	-0.089724	1.7259e-06	COVID-19 Critically ill	CODING_TRANSCRIPT_INTRON_VARIANT	EUR
578.1	Hematemesis	digestive	rs35508621	LZTFL1	3	45880481	T	C	C	0.984902	0.0613968	0.873236	1.11085	0.804297	0.987104	1	440524	2065	0.38931	6.0917e-89	COVID-19 Hospitalized	CODING_TRANSCRIPT_INTRON_VARIANT	EUR
686.1	Carbuncle and furuncle	dermatologic	rs495828	ABO	9	136154867	G	T	T	0.993173	0.0276498	0.940783	1.04848	0.80432	0.987104	1	431493	3910	-0.13432	6.5649e-10	COVID-19 Critically ill	UPSTREAM_GENE_VARIANT	EUR
575.2	Obstruction of bile duct	digestive	rs111837807	CCHCR1	6	31121232	T	C	C	0.980718	0.0785899	0.840714	1.14404	0.804327	0.987104	1	443528	1098	0.20363	2.152e-11	COVID-19 Critically ill,COVID-19 Hospitalized	CODING_TRANSCRIPT_INTRON_VARIANT	EUR
366.3	Traumatic cataract	sense organs	rs4830964	.	23	15515319	C	G	G	0.988669	0.0459978	0.903436	1.08194	0.804332	0.987104	1	444378	601	0.046578	2.9701e-06	COVID-19 Hospitalized	SEQUENCE_VARIANT	EUR
728.1	Muscular calcification and ossification	musculoskeletal	rs581342	LMNA	1	156095466	T	C	C	1.04141	0.163783	0.755456	1.4356	0.804337	0.987104	1	444973	272	0.090245	2.6355e-07	COVID-19 Hospitalized	CODING_TRANSCRIPT_INTRON_VARIANT	EUR
418	Nonspecific chest pain	circulatory system	rs467843	TRAPPC13	5	64945715	A	G	G	0.998637	0.00550373	0.987923	1.00947	0.804337	0.987104	1	266566	122414	-0.089724	1.7259e-06	COVID-19 Critically ill	CODING_TRANSCRIPT_INTRON_VARIANT	EUR
380	Disorders of external ear	sense organs	rs622568	SEC61G	7	54647894	A	C	C	0.991412	0.0348207	0.926008	1.06144	0.804357	0.987104	1	433484	3089	0.11965	2.6006e-06	COVID-19 Critically ill	INTERGENIC_VARIANT	EUR
732	Osteochondropathies	musculoskeletal	rs10774679	OAS3	12	113374748	C	T	T	0.987979	0.0488207	0.897825	1.08719	0.804359	0.987104	1	443258	945	0.075824	4.6954e-12	COVID-19 Hospitalized	UPSTREAM_GENE_VARIANT	EUR
430	Intracranial hemorrhage	circulatory system	rs111783124	LOC101928126	21	35362848	G	A	A	0.991432	0.0347369	0.926179	1.06128	0.804363	0.987104	1	439820	3837	0.13532	2.1558e-07	COVID-19 Critically ill	INTERGENIC_VARIANT	EUR
367.9	Blindness and low vision	sense organs	rs9461128	TMEM14B	6	10753875	T	C	C	1.01364	0.0546777	0.910626	1.1283	0.804366	0.987104	1	404507	18211	0.13046	3.4269e-06	COVID-19 Hospitalized	CODING_TRANSCRIPT_INTRON_VARIANT	EUR
939	Atopic/contact dermatitis due to other or unspecified	dermatologic	rs9461128	TMEM14B	6	10753875	T	C	C	1.00778	0.0312999	0.947817	1.07154	0.804372	0.987104	1	327017	62067	0.13046	3.4269e-06	COVID-19 Hospitalized	CODING_TRANSCRIPT_INTRON_VARIANT	EUR
627.22	Need for Hormone replacement therapy (postmenopausal)	genitourinary	rs10774679	OAS3	12	113374748	C	T	T	1.011	0.0441821	0.927139	1.10245	0.804376	0.987104	1	443621	1243	0.075824	4.6954e-12	COVID-19 Hospitalized	UPSTREAM_GENE_VARIANT	EUR
804	Fracture of hand or wrist	injuries & poisonings	rs505922	ABO	9	136149229	T	C	C	1.00377	0.0151887	0.974328	1.0341	0.804379	0.987104	1	428805	10038	-0.099884	2.0889e-20	COVID-19 Hospitalized	CODING_TRANSCRIPT_INTRON_VARIANT	EUR
395.6	Heart valve replaced	circulatory system	rs7960611	CLEC1A	12	10230416	G	A	A	0.993358	0.0269061	0.942331	1.04715	0.80439	0.987104	1	435200	8225	-0.1584	3.3086e-07	COVID-19 Critically ill	CODING_TRANSCRIPT_INTRON_VARIANT	EUR
772.4	Rhabdomyolysis	symptoms	rs7089827	TFAM	10	60157611	C	T	T	1.01531	0.0613544	0.900272	1.14505	0.804405	0.987104	1	441945	1746	-0.14471	2.0338e-06	COVID-19 Critically ill	THREE_PRIME_UTR_EXON_VARIANT	EUR
215	Other benign neoplasm of connective and other soft tissue	neoplasms	rs10774671	OAS1	12	113357193	G	A	A	1.00783	0.0315087	0.947477	1.07204	0.804408	0.987104	1	437070	2225	0.12569	3.6032e-11	COVID-19 Critically ill	SPLICE_ACCEPTOR_VARIANT	EUR
317.11	Alcoholic liver damage	mental disorders	rs13050728	IFNAR2	21	34615210	T	C	C	1.00444	0.017906	0.969804	1.04032	0.804417	0.987104	1	433510	7645	-0.10657	4.0686e-21	COVID-19 Hospitalized,COVID-19 Critically ill	CODING_TRANSCRIPT_INTRON_VARIANT	EUR
327.31	Central/nonobstroctive sleep apnea	neurological	rs9367106	LOC100505711	6	41483390	G	C	C	0.980196	0.0807747	0.836676	1.14833	0.804418	0.987104	1	434656	5137	0.20225	3.4038e-11	COVID-19 Hospitalized	INTERGENIC_VARIANT	EUR
573	Other disorders of liver	digestive	rs495828	ABO	9	136154867	G	T	T	0.994568	0.0219965	0.952601	1.03838	0.804419	0.987104	1	428256	6200	-0.13432	6.5649e-10	COVID-19 Critically ill	UPSTREAM_GENE_VARIANT	EUR
742	Derangement of joint, non-traumatic	musculoskeletal	rs12567716	FOXD2	1	48197570	T	C	C	1.00597	0.0240529	0.95965	1.05453	0.804429	0.987104	1	420249	9492	-0.090753	1.4878e-06	COVID-19 Hospitalized	INTERGENIC_VARIANT	EUR
339	Other headache syndromes	neurological	rs76073397	MIR548H2	16	11386452	T	C	C	1.003	0.0120973	0.979498	1.02707	0.80443	0.987104	1	344580	58562	0.14454	9.6663e-07	COVID-19 Critically ill,COVID-19 Hospitalized	INTERGENIC_VARIANT	EUR
622.1	Polyp of corpus uteri	genitourinary	rs1250993	LOC101929525	10	81399565	C	G	G	0.97815	0.0892295	0.821208	1.16509	0.804455	0.987104	1	445165	350	0.12403	5.3767e-08	COVID-19 Critically ill	INTERGENIC_VARIANT	EUR
800	Fracture of lower limb	injuries & poisonings	rs10086829	COL14A1	8	121149129	G	A	A	0.996173	0.0154887	0.966386	1.02688	0.804456	0.987104	1	426057	13271	-0.097352	3.8599e-06	COVID-19 Critically ill	FIVE_PRIME_UTR_INTRON_VARIANT	EUR
451.2	Phlebitis and thrombophlebitis of lower extremities	circulatory system	rs4830964	.	23	15515319	C	G	G	0.993669	0.0256529	0.944944	1.04491	0.80447	0.987104	1	440489	2005	0.046578	2.9701e-06	COVID-19 Hospitalized	SEQUENCE_VARIANT	EUR
751.1	Congenital anomalies of genital organs	congenital anomalies	rs10774679	OAS3	12	113374748	C	T	T	1.01078	0.0432931	0.928546	1.10029	0.804472	0.987104	1	440977	1210	0.075824	4.6954e-12	COVID-19 Hospitalized	UPSTREAM_GENE_VARIANT	EUR
242.3	Exophthalmos	endocrine/metabolic	rs2924480	ELF5	11	34529831	T	C	C	0.984881	0.0615431	0.872967	1.11114	0.804485	0.987104	1	444312	684	-0.11648	2.817e-07	COVID-19 Critically ill	CODING_TRANSCRIPT_INTRON_VARIANT	EUR
276.11	Hyperosmolality and/or hypernatremia	endocrine/metabolic	rs915823	TMPRSS2	21	42851454	A	C	C	0.987615	0.0503448	0.894817	1.09004	0.804495	0.987104	1	440920	1356	-0.066039	1.6687e-06	COVID-19 Hospitalized	CODING_TRANSCRIPT_INTRON_VARIANT	EUR
792	Abnormal Papanicolaou smear of cervix and cervical HPV	genitourinary	rs721917	SFTPD	10	81706324	A	G	G	0.993764	0.0252704	0.945743	1.04422	0.804496	0.987104	1	439847	3777	0.055247	2.0819e-07	COVID-19 Hospitalized	SYNONYMOUS_VARIANT	EUR
278.1	Obesity	endocrine/metabolic	rs2284028	NCF4	22	37265172	A	C	C	1.00657	0.0264681	0.955687	1.06017	0.804496	0.987104	1	245913	167485	0.31271	4.1737e-06	COVID-19 Critically ill	CODING_TRANSCRIPT_INTRON_VARIANT	EUR
605	Erectile dysfunction [ED]	genitourinary	rs9367106	LOC100505711	6	41483390	G	C	C	1.00517	0.0208412	0.96494	1.04708	0.8045	0.987104	1	306593	104921	0.20225	3.4038e-11	COVID-19 Hospitalized	INTERGENIC_VARIANT	EUR
394.3	Aortic valve disease	circulatory system	rs721917	SFTPD	10	81706324	A	G	G	0.978357	0.0884062	0.822709	1.16345	0.804524	0.987104	1	445065	266	0.055247	2.0819e-07	COVID-19 Hospitalized	SYNONYMOUS_VARIANT	EUR
428.1	Congestive heart failure (CHF) NOS	circulatory system	rs12259804	PLEKHS1	10	115573378	T	C	C	0.995154	0.0196286	0.957596	1.03418	0.804529	0.987104	1	388835	38759	-0.27547	4.8674e-08	COVID-19 Critically ill	INTERGENIC_VARIANT	EUR
681.3	Cellulitis and abscess of arm/hand	dermatologic	rs7560588	BCL11A	2	60727416	G	A	A	1.00515	0.0207685	0.965059	1.04691	0.804535	0.987104	1	427979	6860	-0.12371	2.3396e-07	COVID-19 Critically ill	CODING_TRANSCRIPT_INTRON_VARIANT	EUR
430.1	Subarachnoid hemorrhage	circulatory system	rs117169628	SLC22A31	16	89262657	G	A	A	0.980287	0.080454	0.83728	1.14772	0.804543	0.987104	1	444607	684	0.081201	5.77e-07	COVID-19 Hospitalized	SYNONYMOUS_VARIANT	EUR
522.1	Pulpitis and necrosis of tooth pulp	digestive	rs75505823	LRP1	12	57540956	G	T	T	0.991805	0.0332523	0.929227	1.0586	0.804545	0.987104	1	423741	11058	-0.20852	3.0745e-06	COVID-19 Critically ill	CODING_TRANSCRIPT_INTRON_VARIANT	EUR
199.4	Neurofibromatosis	neoplasms	rs3746539	PTPRT	20	40702071	G	A	A	0.981864	0.0739609	0.849367	1.13503	0.804549	0.987104	1	445028	408	0.05405	1.7723e-06	COVID-19 Hospitalized	THREE_PRIME_UTR_EXON_VARIANT	EUR
560.4	Other intestinal obstruction	digestive	rs2924480	ELF5	11	34529831	T	C	C	1.0052	0.0209411	0.964774	1.04731	0.80455	0.987104	1	435151	5963	-0.11648	2.817e-07	COVID-19 Critically ill	CODING_TRANSCRIPT_INTRON_VARIANT	EUR
860	Bone marrow or stem cell transplant	neoplasms	rs67579710	THBS3	1	155173527	G	A	A	1.02568	0.102477	0.839042	1.25384	0.80456	0.987104	1	445328	487	-0.10348	1.0252e-09	COVID-19 Hospitalized	CODING_TRANSCRIPT_INTRON_VARIANT	EUR
327.6	Circadian rhythm sleep disorder	neurological	rs8052423	SLC22A31	16	89269178	G	T	T	0.983463	0.0673891	0.86178	1.12233	0.804561	0.987104	1	442656	955	0.13037	1.0019e-06	COVID-19 Critically ill	UPSTREAM_GENE_VARIANT	EUR
799	NA	NA	rs7671107	LOC101929161	4	25449225	G	A	A	1.00403	0.0162429	0.972567	1.0365	0.804576	0.987112	1	422720	13215	-0.064456	1.0803e-06	COVID-19 Hospitalized	INTERGENIC_VARIANT	EUR
687.1	Rash and other nonspecific skin eruption	dermatologic	rs61667602	CRHR1	17	43785349	T	C	C	1.00221	0.0089127	0.984852	1.01987	0.804588	0.987116	1	343450	40854	-0.093554	9.1279e-12	COVID-19 Hospitalized	FIVE_PRIME_UTR_INTRON_VARIANT	EUR
208	Benign neoplasm of colon	neoplasms	rs495828	ABO	9	136154867	G	T	T	1.00152	0.00613644	0.989546	1.01364	0.804654	0.987176	1	274065	123481	-0.13432	6.5649e-10	COVID-19 Critically ill	UPSTREAM_GENE_VARIANT	EUR
411	Ischemic Heart Disease	circulatory system	rs75505823	LRP1	12	57540956	G	T	T	1.00299	0.0120859	0.979514	1.02704	0.804671	0.987176	1	279861	134832	-0.20852	3.0745e-06	COVID-19 Critically ill	CODING_TRANSCRIPT_INTRON_VARIANT	EUR
303.3	Psychogenic disorder	mental disorders	rs111783124	LOC101928126	21	35362848	G	A	A	1.01843	0.0738654	0.881168	1.17708	0.804682	0.987176	1	442466	826	0.13532	2.1558e-07	COVID-19 Critically ill	INTERGENIC_VARIANT	EUR
483	Acute bronchitis and bronchiolitis	respiratory	rs67959919	LZTFL1	3	45871908	G	A	A	0.99613	0.0156788	0.965985	1.02722	0.804686	0.987176	1	361560	33012	0.59355	1.6043e-80	COVID-19 Critically ill	CODING_TRANSCRIPT_INTRON_VARIANT	EUR
530.6	Diverticulum of esophagus, acquired	digestive	rs77534576	DLX4	17	47940666	C	T	T	0.945635	0.226068	0.607147	1.47283	0.804704	0.987176	1	444800	585	0.20794	1.7585e-10	COVID-19 Hospitalized	INTERGENIC_VARIANT	EUR
763	Thoracic or lumbosacral neuritis or radiculitis, unspecified	symptoms	rs147812915	KAT7	17	47858295	C	T	T	0.994613	0.0218466	0.952924	1.03813	0.804707	0.987176	1	380459	41101	0.23438	1.0943e-07	COVID-19 Critically ill	INTERGENIC_VARIANT	EUR
751.22	Other specified congenital anomalies of kidney	congenital anomalies	rs78313563	ESS2	22	19136365	G	A	A	1.09046	0.350256	0.54887	2.16644	0.804725	0.987176	1	444885	446	0.40873	6.5914e-07	COVID-19 Critically ill	UPSTREAM_GENE_VARIANT	EUR
386.2	Peripheral or central vertigo	sense organs	rs2284028	NCF4	22	37265172	A	C	C	1.01876	0.0751771	0.879187	1.18049	0.804725	0.987176	1	419055	12066	0.31271	4.1737e-06	COVID-19 Critically ill	CODING_TRANSCRIPT_INTRON_VARIANT	EUR
729.3	Panniculitis	musculoskeletal	rs12567716	FOXD2	1	48197570	T	C	C	1.03095	0.123323	0.809593	1.31284	0.80476	0.987176	1	444829	346	-0.090753	1.4878e-06	COVID-19 Hospitalized	INTERGENIC_VARIANT	EUR
981	Toxic effect of (non-ethyl) alcohol and petroleum and other solvents	injuries & poisonings	rs77534576	DLX4	17	47940666	C	T	T	0.914276	0.362566	0.449222	1.86077	0.80476	0.987176	1	445052	240	0.20794	1.7585e-10	COVID-19 Hospitalized	INTERGENIC_VARIANT	EUR
608	Other disorders of male genital organs	genitourinary	rs9896243	NSF	17	44826056	C	G	G	1.00421	0.0169887	0.971321	1.03821	0.80477	0.987176	1	419226	10914	-0.13155	3.2234e-08	COVID-19 Critically ill	CODING_TRANSCRIPT_INTRON_VARIANT	EUR
297	Suicidal ideation or attempt	mental disorders	rs12567716	FOXD2	1	48197570	T	C	C	0.995818	0.0169535	0.963273	1.02946	0.804771	0.987176	1	411263	20246	-0.090753	1.4878e-06	COVID-19 Hospitalized	INTERGENIC_VARIANT	EUR
536.7	Complications of gastrostomy, colostomy and enterostomy	digestive	rs67959919	LZTFL1	3	45871908	G	A	A	1.02497	0.0997971	0.842879	1.24641	0.804778	0.987176	1	444306	734	0.59355	1.6043e-80	COVID-19 Critically ill	CODING_TRANSCRIPT_INTRON_VARIANT	EUR
355.1	Chronic pain syndrome	neurological	rs915823	TMPRSS2	21	42851454	A	C	C	1.00305	0.0123388	0.979088	1.02761	0.804786	0.987176	1	407040	23852	-0.066039	1.6687e-06	COVID-19 Hospitalized	CODING_TRANSCRIPT_INTRON_VARIANT	EUR
871.1	Open wound of hand except finger(s)	injuries & poisonings	rs77534576	DLX4	17	47940666	C	T	T	1.02679	0.106972	0.832581	1.2663	0.804799	0.987176	1	435421	2487	0.20794	1.7585e-10	COVID-19 Hospitalized	INTERGENIC_VARIANT	EUR
415	Pulmonary heart disease	circulatory system	rs35508621	LZTFL1	3	45880481	T	C	C	0.995179	0.0195534	0.957762	1.03406	0.804808	0.987176	1	412511	20817	0.38931	6.0917e-89	COVID-19 Hospitalized	CODING_TRANSCRIPT_INTRON_VARIANT	EUR
313	Pervasive developmental disorders	mental disorders	rs75505823	LRP1	12	57540956	G	T	T	1.00802	0.0323107	0.946161	1.07392	0.804812	0.987176	1	429489	12221	-0.20852	3.0745e-06	COVID-19 Critically ill	CODING_TRANSCRIPT_INTRON_VARIANT	EUR
610	Benign mammary dysplasias	genitourinary	rs1405655	NR1H2	19	50882619	T	C	C	0.992839	0.0290819	0.937831	1.05107	0.804823	0.987176	1	439251	3249	0.075181	1.1208e-11	COVID-19 Hospitalized,COVID-19 Critically ill	CODING_TRANSCRIPT_INTRON_VARIANT	EUR
706.3	Seborrhea	dermatologic	rs117169628	SLC22A31	16	89262657	G	A	A	1.01658	0.0665452	0.892273	1.1582	0.80483	0.987176	1	441862	974	0.081201	5.77e-07	COVID-19 Hospitalized	SYNONYMOUS_VARIANT	EUR
351	Other peripheral nerve disorders	neurological	rs6869036	MGAT1	5	180223327	C	T	T	1.00486	0.0196219	0.966949	1.04426	0.804835	0.987176	1	333092	77494	0.25536	1.7578e-06	COVID-19 Critically ill	FIVE_PRIME_UTR_INTRON_VARIANT	EUR
345.1	Epilepsy	neurological	rs8052423	SLC22A31	16	89269178	G	T	T	0.994497	0.0223318	0.951908	1.03899	0.804848	0.987176	1	432236	8796	0.13037	1.0019e-06	COVID-19 Critically ill	UPSTREAM_GENE_VARIANT	EUR
457	Encounter for long-term (current) use of anticoagulants, antithrombotics, aspirin	circulatory system	rs495828	ABO	9	136154867	G	T	T	0.995206	0.0194542	0.957973	1.03388	0.804878	0.987176	1	423980	7984	-0.13432	6.5649e-10	COVID-19 Critically ill	UPSTREAM_GENE_VARIANT	EUR
338.1	Acute pain	neurological	rs13050728	IFNAR2	21	34615210	T	C	C	1.0029	0.0117192	0.980126	1.0262	0.80488	0.987176	1	392505	18247	-0.10657	4.0686e-21	COVID-19 Hospitalized,COVID-19 Critically ill	CODING_TRANSCRIPT_INTRON_VARIANT	EUR
592.13	Chronic interstitial cystitis	genitourinary	rs7605877	FOXI3	2	88559025	T	C	C	1.02436	0.0974259	0.846296	1.23988	0.804905	0.987176	1	444902	532	-0.071053	3.3369e-06	COVID-19 Hospitalized	INTERGENIC_VARIANT	EUR
536.3	Gastroparesis	digestive	rs13179014	SPEF2	5	35693227	A	C	C	1.00759	0.0306144	0.94891	1.0699	0.804906	0.987176	1	441291	2559	-0.061249	6.1057e-07	COVID-19 Hospitalized	CODING_TRANSCRIPT_INTRON_VARIANT	EUR
596.1	Bladder neck obstruction	genitourinary	rs1405655	NR1H2	19	50882619	T	C	C	1.00539	0.0217598	0.963412	1.04919	0.804911	0.987176	1	434167	5252	0.075181	1.1208e-11	COVID-19 Hospitalized,COVID-19 Critically ill	CODING_TRANSCRIPT_INTRON_VARIANT	EUR
709	Diffuse diseases of connective tissue	dermatologic	rs9367106	LOC100505711	6	41483390	G	C	C	0.967836	0.132372	0.746666	1.25452	0.804926	0.987176	1	441292	1890	0.20225	3.4038e-11	COVID-19 Hospitalized	INTERGENIC_VARIANT	EUR
695.41	Cutaneous lupus erythematosus	dermatologic	rs7960611	CLEC1A	12	10230416	G	A	A	0.978301	0.0888317	0.821975	1.16436	0.804937	0.987176	1	444935	726	-0.1584	3.3086e-07	COVID-19 Critically ill	CODING_TRANSCRIPT_INTRON_VARIANT	EUR
394.2	Mitral valve disease	circulatory system	rs72655853	SBSPON	8	73985608	A	G	G	0.975182	0.101764	0.798847	1.19044	0.804941	0.987176	1	443523	914	0.22523	8.3915e-07	COVID-19 Critically ill	CODING_TRANSCRIPT_INTRON_VARIANT	EUR
800.1	Fracture of neck of femur	injuries & poisonings	rs622568	SEC61G	7	54647894	A	C	C	0.992049	0.0323312	0.931135	1.05695	0.804971	0.987176	1	440666	3595	0.11965	2.6006e-06	COVID-19 Critically ill	INTERGENIC_VARIANT	EUR
184.1	Malignant neoplasm of ovary and other uterine adnexa	neoplasms	rs67579710	THBS3	1	155173527	G	A	A	1.03633	0.144525	0.78069	1.37568	0.804974	0.987176	1	445486	240	-0.10348	1.0252e-09	COVID-19 Hospitalized	CODING_TRANSCRIPT_INTRON_VARIANT	EUR
427.21	Atrial fibrillation	circulatory system	rs915823	TMPRSS2	21	42851454	A	C	C	1.00201	0.00811414	0.986196	1.01807	0.804988	0.987176	1	367507	65638	-0.066039	1.6687e-06	COVID-19 Hospitalized	CODING_TRANSCRIPT_INTRON_VARIANT	EUR
202.21	Nodular lymphoma	neoplasms	rs721917	SFTPD	10	81706324	A	G	G	0.989235	0.0438388	0.907787	1.07799	0.804994	0.987176	1	444437	1078	0.055247	2.0819e-07	COVID-19 Hospitalized	SYNONYMOUS_VARIANT	EUR
008.52	Intestinal infection due to C. difficile	infectious diseases	rs76073397	MIR548H2	16	11386452	T	C	C	0.990265	0.0396242	0.916269	1.07024	0.804994	0.987176	1	437817	4452	0.14454	9.6663e-07	COVID-19 Critically ill,COVID-19 Hospitalized	INTERGENIC_VARIANT	EUR
359.2	Myopathy	neurological	rs111783124	LOC101928126	21	35362848	G	A	A	0.985609	0.0587134	0.878472	1.10581	0.804995	0.987176	1	442413	1327	0.13532	2.1558e-07	COVID-19 Critically ill	INTERGENIC_VARIANT	EUR
420	Carditis	circulatory system	rs6869036	MGAT1	5	180223327	C	T	T	1.01485	0.0597192	0.902755	1.14087	0.805002	0.987176	1	430968	6738	0.25536	1.7578e-06	COVID-19 Critically ill	FIVE_PRIME_UTR_INTRON_VARIANT	EUR
620	Dysplasia of female genital organs	genitourinary	rs67959919	LZTFL1	3	45871908	G	A	A	1.03242	0.12924	0.801395	1.33004	0.805013	0.987176	1	445024	431	0.59355	1.6043e-80	COVID-19 Critically ill	CODING_TRANSCRIPT_INTRON_VARIANT	EUR
855	Complication of nervous system device, implant, and graft	injuries & poisonings	rs10774671	OAS1	12	113357193	G	A	A	1.02375	0.0950736	0.849701	1.23344	0.805015	0.987176	1	445318	244	0.12569	3.6032e-11	COVID-19 Critically ill	SPLICE_ACCEPTOR_VARIANT	EUR
348.4	Cerebral cysts	neurological	rs77534576	DLX4	17	47940666	C	T	T	1.07194	0.281409	0.617495	1.86082	0.805019	0.987176	1	444984	347	0.20794	1.7585e-10	COVID-19 Hospitalized	INTERGENIC_VARIANT	EUR
604.1	Redundant prepuce and phimosis/BXO	genitourinary	rs10774671	OAS1	12	113357193	G	A	A	0.993309	0.0271946	0.941752	1.04769	0.80502	0.987176	1	441177	2989	0.12569	3.6032e-11	COVID-19 Critically ill	SPLICE_ACCEPTOR_VARIANT	EUR
165.1	Cancer of bronchus; lung	neoplasms	rs35154152	THBS3	1	155172725	T	C	C	0.994739	0.0213674	0.953941	1.03728	0.805022	0.987176	1	430884	11656	-0.20528	2.3574e-11	COVID-19 Critically ill	SYNONYMOUS_VARIANT	EUR
360	Disorders of the globe	sense organs	rs147812915	KAT7	17	47858295	C	T	T	0.970821	0.119964	0.767406	1.22816	0.805027	0.987176	1	442238	1249	0.23438	1.0943e-07	COVID-19 Critically ill	INTERGENIC_VARIANT	EUR
801.1	Fracture of foot	injuries & poisonings	rs9501257	HLA-DPB1	6	33055355	A	G	G	1.00797	0.0321643	0.946389	1.07356	0.805033	0.987176	1	437369	5795	0.17269	4.1339e-08	COVID-19 Critically ill	THREE_PRIME_UTR_EXON_VARIANT	EUR
276.1	Electrolyte imbalance	endocrine/metabolic	rs72655853	SBSPON	8	73985608	A	G	G	0.996419	0.0145337	0.968436	1.02521	0.805045	0.987176	1	355560	51402	0.22523	8.3915e-07	COVID-19 Critically ill	CODING_TRANSCRIPT_INTRON_VARIANT	EUR
198.1	Secondary malignancy of lymph nodes	neoplasms	rs55654108	PDCL3P4	3	101425703	A	G	G	0.995372	0.0187935	0.959375	1.03272	0.805057	0.987176	1	436039	6663	-0.05662	1.0636e-06	COVID-19 Hospitalized	INTERGENIC_VARIANT	EUR
246.7	Abnormal results of function study of thyroid	endocrine/metabolic	rs4830964	.	23	15515319	C	G	G	1.00472	0.0190892	0.967826	1.04303	0.805062	0.987176	1	434616	3704	0.046578	2.9701e-06	COVID-19 Hospitalized	SEQUENCE_VARIANT	EUR
694	Dyschromia and Vitiligo	dermatologic	rs34488998	NKAIN3	8	63408372	G	A	A	1.00839	0.0338715	0.943624	1.07761	0.805067	0.987176	1	407328	13381	0.1355	3.4644e-06	COVID-19 Hospitalized	CODING_TRANSCRIPT_INTRON_VARIANT	EUR
681	Superficial cellulitis and abscess	dermatologic	rs2284028	NCF4	22	37265172	A	C	C	0.991556	0.0343624	0.926974	1.06064	0.805075	0.987176	1	330378	69347	0.31271	4.1737e-06	COVID-19 Critically ill	CODING_TRANSCRIPT_INTRON_VARIANT	EUR
360.3	Hypotony of eye	sense organs	rs35508621	LZTFL1	3	45880481	T	C	C	1.04184	0.166082	0.752369	1.44268	0.805079	0.987176	1	445360	266	0.38931	6.0917e-89	COVID-19 Hospitalized	CODING_TRANSCRIPT_INTRON_VARIANT	EUR
528.7	Sialolithiasis	digestive	rs9577395	ATP11A	13	113534984	C	G	G	0.978779	0.0869219	0.825461	1.16057	0.805091	0.987176	1	444850	410	0.064829	8.6068e-07	COVID-19 Hospitalized,COVID-19 Critically ill	CODING_TRANSCRIPT_INTRON_VARIANT	EUR
204.12	Lymphoid leukemia, chronic	neoplasms	rs9461128	TMEM14B	6	10753875	T	C	C	1.03424	0.136428	0.791577	1.35129	0.805094	0.987176	1	442816	2656	0.13046	3.4269e-06	COVID-19 Hospitalized	CODING_TRANSCRIPT_INTRON_VARIANT	EUR
750.2	Lower gastrointestinal congenital anomalies	congenital anomalies	rs495828	ABO	9	136154867	G	T	T	1.01429	0.0574841	0.906212	1.13525	0.805096	0.987176	1	441684	883	-0.13432	6.5649e-10	COVID-19 Critically ill	UPSTREAM_GENE_VARIANT	EUR
292.1	Aphasia/speech disturbance	mental disorders	rs1878527	ANKRD30BL	2	133056313	T	C	C	0.99562	0.0177898	0.961504	1.03095	0.805107	0.987176	1	424775	11056	-0.077457	2.0215e-06	COVID-19 Hospitalized	INTERGENIC_VARIANT	EUR
715.1	Sacroiliitis NEC	musculoskeletal	rs78313563	ESS2	22	19136365	G	A	A	1.02815	0.112513	0.824678	1.28182	0.805121	0.987176	1	436944	4481	0.40873	6.5914e-07	COVID-19 Critically ill	UPSTREAM_GENE_VARIANT	EUR
302.1	Decreased libido	mental disorders	rs2924480	ELF5	11	34529831	T	C	C	1.00844	0.0340644	0.94331	1.07807	0.805125	0.987176	1	439192	2235	-0.11648	2.817e-07	COVID-19 Critically ill	CODING_TRANSCRIPT_INTRON_VARIANT	EUR
149.9	Cancer of of nasal cavities	neoplasms	rs35508621	LZTFL1	3	45880481	T	C	C	1.03529	0.14058	0.78596	1.36372	0.805131	0.987176	1	445131	370	0.38931	6.0917e-89	COVID-19 Hospitalized	CODING_TRANSCRIPT_INTRON_VARIANT	EUR
495	Asthma	respiratory	rs6869036	MGAT1	5	180223327	C	T	T	0.993218	0.0275858	0.940943	1.0484	0.805149	0.987176	1	395312	34963	0.25536	1.7578e-06	COVID-19 Critically ill	FIVE_PRIME_UTR_INTRON_VARIANT	EUR
475	Chronic sinusitis	respiratory	rs2924480	ELF5	11	34529831	T	C	C	0.997796	0.00894552	0.980454	1.01544	0.805149	0.987176	1	373504	35688	-0.11648	2.817e-07	COVID-19 Critically ill	CODING_TRANSCRIPT_INTRON_VARIANT	EUR
743.13	Other specified osteoporosis	musculoskeletal	rs9577395	ATP11A	13	113534984	C	G	G	1.0169	0.0679667	0.890076	1.16181	0.805183	0.987176	1	444309	660	0.064829	8.6068e-07	COVID-19 Hospitalized,COVID-19 Critically ill	CODING_TRANSCRIPT_INTRON_VARIANT	EUR
277.5	Other disorders of lipoid metabolism	endocrine/metabolic	rs9268576	HLA-DRA	6	32395641	T	C	C	1.00958	0.0386548	0.935917	1.08904	0.805185	0.987176	1	429749	6378	0.095134	9.9752e-07	COVID-19 Hospitalized	INTERGENIC_VARIANT	EUR
440.2	Atherosclerosis of the extremities	circulatory system	rs10774671	OAS1	12	113357193	G	A	A	0.996867	0.0127244	0.972313	1.02204	0.805191	0.987176	1	419620	14098	0.12569	3.6032e-11	COVID-19 Critically ill	SPLICE_ACCEPTOR_VARIANT	EUR
379.1	Scleritis and episcleritis	sense organs	rs75505823	LRP1	12	57540956	G	T	T	0.973362	0.109481	0.785387	1.20633	0.805213	0.987176	1	443984	1008	-0.20852	3.0745e-06	COVID-19 Critically ill	CODING_TRANSCRIPT_INTRON_VARIANT	EUR
687.4	Disturbance of skin sensation	dermatologic	rs11234800	ME3	11	86479407	G	C	C	1.00281	0.0113916	0.980671	1.02546	0.805214	0.987176	1	363008	34391	-0.077173	3.0702e-06	COVID-19 Hospitalized	INTERGENIC_VARIANT	EUR
472	Chronic pharyngitis and nasopharyngitis	respiratory	rs467843	TRAPPC13	5	64945715	A	G	G	1.00282	0.0114374	0.980594	1.02556	0.805236	0.987176	1	402044	19854	-0.089724	1.7259e-06	COVID-19 Critically ill	CODING_TRANSCRIPT_INTRON_VARIANT	EUR
425.11	Hypertrophic obstructive cardiomyopathy	circulatory system	rs7605877	FOXI3	2	88559025	T	C	C	1.02138	0.0858076	0.863274	1.20845	0.805245	0.987176	1	444807	685	-0.071053	3.3369e-06	COVID-19 Hospitalized	INTERGENIC_VARIANT	EUR
530.3	Stricture and stenosis of esophagus	digestive	rs12660421	FOXP4-AS1	6	41488378	G	A	A	0.979003	0.0860749	0.827022	1.15891	0.805266	0.987176	1	435228	4714	0.35506	1.1424e-09	COVID-19 Critically ill	DOWNSTREAM_GENE_VARIANT	EUR
327.3	Sleep apnea	neurological	rs5023077	FBRSL1	12	133141973	T	C	C	0.99881	0.00483126	0.989396	1.00831	0.805266	0.987176	1	281691	143378	-0.090901	1.5172e-06	COVID-19 Critically ill	CODING_TRANSCRIPT_INTRON_VARIANT	EUR
500.2	Pneumoconiosis	respiratory	rs2924480	ELF5	11	34529831	T	C	C	1.00896	0.0361928	0.93987	1.08313	0.805278	0.987176	1	442484	1976	-0.11648	2.817e-07	COVID-19 Critically ill	CODING_TRANSCRIPT_INTRON_VARIANT	EUR
614.5	Inflammatory disease of cervix, vagina, and vulva	genitourinary	rs915823	TMPRSS2	21	42851454	A	C	C	0.992174	0.0318719	0.932091	1.05613	0.805279	0.987176	1	437249	3994	-0.066039	1.6687e-06	COVID-19 Hospitalized	CODING_TRANSCRIPT_INTRON_VARIANT	EUR
134	Helminthiases	infectious diseases	rs11702230	LOC101928126	21	35377591	C	T	T	1.03853	0.15337	0.768901	1.40271	0.805295	0.987176	1	444783	210	0.099731	3.223e-09	COVID-19 Hospitalized	INTERGENIC_VARIANT	EUR
907	Injuries to the nervous system	injuries & poisonings	rs147812915	KAT7	17	47858295	C	T	T	1.01408	0.0567354	0.907361	1.13336	0.805302	0.987176	1	433021	5437	0.23438	1.0943e-07	COVID-19 Critically ill	INTERGENIC_VARIANT	EUR
386.3	Labyrinthitis	sense organs	rs7089827	TFAM	10	60157611	C	T	T	0.976915	0.094756	0.811335	1.17629	0.805307	0.987176	1	442270	755	-0.14471	2.0338e-06	COVID-19 Critically ill	THREE_PRIME_UTR_EXON_VARIANT	EUR
580.1	Glomerulonephritis	genitourinary	rs72711165	TMEM65	8	125336564	T	C	C	1.04925	0.195051	0.715898	1.53783	0.80531	0.987176	1	443657	1156	0.18279	6.0907e-07	COVID-19 Hospitalized	CODING_TRANSCRIPT_INTRON_VARIANT	EUR
535.1	Acute gastritis	digestive	rs622568	SEC61G	7	54647894	A	C	C	1.0122	0.0491966	0.919157	1.11466	0.805325	0.987176	1	436836	1516	0.11965	2.6006e-06	COVID-19 Critically ill	INTERGENIC_VARIANT	EUR
695.4	Lupus (localized and systemic)	dermatologic	rs9461128	TMEM14B	6	10753875	T	C	C	0.951724	0.200765	0.642125	1.4106	0.805326	0.987176	1	444049	1317	0.13046	3.4269e-06	COVID-19 Hospitalized	CODING_TRANSCRIPT_INTRON_VARIANT	EUR
276.8	Polydipsia	endocrine/metabolic	rs77534576	DLX4	17	47940666	C	T	T	1.08398	0.327182	0.57085	2.05835	0.805327	0.987176	1	444707	255	0.20794	1.7585e-10	COVID-19 Hospitalized	INTERGENIC_VARIANT	EUR
362.23	Cystoid macular degeneration of retina	sense organs	rs2924480	ELF5	11	34529831	T	C	C	1.00503	0.020376	0.965688	1.04598	0.805332	0.987176	1	434665	6336	-0.11648	2.817e-07	COVID-19 Critically ill	CODING_TRANSCRIPT_INTRON_VARIANT	EUR
272.11	Hypercholesterolemia	endocrine/metabolic	rs78313563	ESS2	22	19136365	G	A	A	0.99182	0.0333286	0.929102	1.05877	0.805333	0.987176	1	349470	63395	0.40873	6.5914e-07	COVID-19 Critically ill	UPSTREAM_GENE_VARIANT	EUR
521.2	Dental abrasion, erosion and attrition	digestive	rs9461128	TMEM14B	6	10753875	T	C	C	1.01922	0.0772402	0.876031	1.18581	0.805346	0.987176	1	425579	8461	0.13046	3.4269e-06	COVID-19 Hospitalized	CODING_TRANSCRIPT_INTRON_VARIANT	EUR
366.2	Senile cataract	sense organs	rs78313563	ESS2	22	19136365	G	A	A	1.00657	0.0265831	0.955471	1.06041	0.805348	0.987176	1	211763	192273	0.40873	6.5914e-07	COVID-19 Critically ill	UPSTREAM_GENE_VARIANT	EUR
526	Diseases of the jaws	digestive	rs732990	CIB4	2	26842146	C	G	G	0.996182	0.0155266	0.966323	1.02696	0.805392	0.987176	1	419563	8986	0.056389	5.6358e-07	COVID-19 Hospitalized	CODING_TRANSCRIPT_INTRON_VARIANT	EUR
185	Cancer of prostate	neoplasms	rs13179014	SPEF2	5	35693227	A	C	C	1.00205	0.00830282	0.985873	1.01849	0.80542	0.987176	1	398880	40560	-0.061249	6.1057e-07	COVID-19 Hospitalized	CODING_TRANSCRIPT_INTRON_VARIANT	EUR
380.1	Otitis externa	sense organs	rs72711165	TMEM65	8	125336564	T	C	C	0.985744	0.0582891	0.879323	1.10504	0.805422	0.987176	1	412955	14162	0.18279	6.0907e-07	COVID-19 Hospitalized	CODING_TRANSCRIPT_INTRON_VARIANT	EUR
681.7	Cellulitis and abscess of trunk	dermatologic	rs3746539	PTPRT	20	40702071	G	A	A	0.995655	0.0176771	0.96175	1.03076	0.805427	0.987176	1	428180	7211	0.05405	1.7723e-06	COVID-19 Hospitalized	THREE_PRIME_UTR_EXON_VARIANT	EUR
521	Diseases of hard tissues of teeth	digestive	rs35154152	THBS3	1	155172725	T	C	C	0.997805	0.00892228	0.980507	1.01541	0.805435	0.987176	1	341042	80957	-0.20528	2.3574e-11	COVID-19 Critically ill	SYNONYMOUS_VARIANT	EUR
733	Other disorders of bone and cartilage	musculoskeletal	rs67959919	LZTFL1	3	45871908	G	A	A	1.00689	0.027898	0.953317	1.06348	0.80545	0.987176	1	419369	9504	0.59355	1.6043e-80	COVID-19 Critically ill	CODING_TRANSCRIPT_INTRON_VARIANT	EUR
149.3	Cancer of hypopharynx	neoplasms	rs62200027	CASC20	20	6469515	G	A	A	0.979789	0.0828972	0.832857	1.15264	0.80545	0.987176	1	445377	352	-0.053006	3.3456e-06	COVID-19 Hospitalized,COVID-19 Critically ill	NON_CODING_TRANSCRIPT_INTRON_VARIANT	EUR
110.13	Dermatophytosis of the body	infectious diseases	rs77534576	DLX4	17	47940666	C	T	T	1.01678	0.0675722	0.890656	1.16077	0.805456	0.987176	1	423244	6300	0.20794	1.7585e-10	COVID-19 Hospitalized	INTERGENIC_VARIANT	EUR
747.13	Congenital anomalies of great vessels	congenital anomalies	rs60305836	CDH8	16	61709381	A	C	C	0.970277	0.122516	0.76315	1.23362	0.805459	0.987176	1	444811	317	0.086719	1.1846e-06	COVID-19 Hospitalized	CODING_TRANSCRIPT_INTRON_VARIANT	EUR
608	Other disorders of male genital organs	genitourinary	rs4830964	.	23	15515319	C	G	G	0.997326	0.0108708	0.976302	1.0188	0.805472	0.987176	1	419226	10914	0.046578	2.9701e-06	COVID-19 Hospitalized	SEQUENCE_VARIANT	EUR
707.2	Chronic ulcer of leg or foot	dermatologic	rs9367106	LOC100505711	6	41483390	G	C	C	0.98906	0.0446683	0.906152	1.07955	0.805483	0.987176	1	420294	17075	0.20225	3.4038e-11	COVID-19 Hospitalized	INTERGENIC_VARIANT	EUR
459.1	Hemorrhage NOS	circulatory system	rs35705950	MUC5B	11	1241221	G	T	T	1.028	0.112165	0.825124	1.28077	0.805502	0.987176	1	442516	400	-0.11177	1.2224e-08	COVID-19 Hospitalized,COVID-19 Critically ill	UPSTREAM_GENE_VARIANT	EUR
187	Cancer of other male genital organs	neoplasms	rs67579710	THBS3	1	155173527	G	A	A	1.0121	0.0488472	0.919696	1.11379	0.805517	0.987176	1	441159	2152	-0.10348	1.0252e-09	COVID-19 Hospitalized	CODING_TRANSCRIPT_INTRON_VARIANT	EUR
527.2	Sialoadenitis	digestive	rs766826	ELF5	11	34528766	C	T	T	1.01026	0.0414413	0.931443	1.09574	0.805517	0.987176	1	441857	1553	-0.082134	1.155e-11	COVID-19 Hospitalized	CODING_TRANSCRIPT_INTRON_VARIANT	EUR
274.21	Chondrocalcinosis	endocrine/metabolic	rs75505823	LRP1	12	57540956	G	T	T	1.01735	0.0698689	0.887152	1.16666	0.805527	0.987176	1	440683	2426	-0.20852	3.0745e-06	COVID-19 Critically ill	CODING_TRANSCRIPT_INTRON_VARIANT	EUR
960	Poisoning by antibiotics	injuries & poisonings	rs34488998	NKAIN3	8	63408372	G	A	A	0.98033	0.0807035	0.836908	1.14833	0.805562	0.987176	1	437278	2338	0.1355	3.4644e-06	COVID-19 Hospitalized	CODING_TRANSCRIPT_INTRON_VARIANT	EUR
288.2	Elevated white blood cell count	hematopoietic	rs5023077	FBRSL1	12	133141973	T	C	C	0.996631	0.0137093	0.970208	1.02377	0.805563	0.987176	1	414052	11696	-0.090901	1.5172e-06	COVID-19 Critically ill	CODING_TRANSCRIPT_INTRON_VARIANT	EUR
578.1	Hematemesis	digestive	rs7089827	TFAM	10	60157611	C	T	T	1.01407	0.0567783	0.907277	1.13344	0.805569	0.987176	1	440524	2065	-0.14471	2.0338e-06	COVID-19 Critically ill	THREE_PRIME_UTR_EXON_VARIANT	EUR
250.3	Insulin pump user	endocrine/metabolic	rs4830964	.	23	15515319	C	G	G	0.997311	0.0109392	0.976156	1.01892	0.80557	0.987176	1	425923	10951	0.046578	2.9701e-06	COVID-19 Hospitalized	SEQUENCE_VARIANT	EUR
696	Psoriasis and related disorders	dermatologic	rs10774679	OAS3	12	113374748	C	T	T	0.997022	0.0121169	0.973623	1.02098	0.805578	0.987176	1	422713	15958	0.075824	4.6954e-12	COVID-19 Hospitalized	UPSTREAM_GENE_VARIANT	EUR
930	Allergic reaction to food	injuries & poisonings	rs8080583	KANSL1	17	44162597	C	A	A	0.987775	0.0499743	0.895612	1.08942	0.805581	0.987176	1	442460	1178	-0.12662	2.0785e-08	COVID-19 Critically ill	CODING_TRANSCRIPT_INTRON_VARIANT	EUR
348	Other conditions of brain	neurological	rs495828	ABO	9	136154867	G	T	T	1.00497	0.0201627	0.966034	1.04548	0.805611	0.987176	1	429837	7370	-0.13432	6.5649e-10	COVID-19 Critically ill	UPSTREAM_GENE_VARIANT	EUR
362.9	Retinal edema	sense organs	rs10129899	LINC00637	14	104330432	C	A	A	1.00524	0.0212244	0.964278	1.04794	0.805613	0.987176	1	435938	5057	-0.057002	2.1916e-06	COVID-19 Hospitalized	INTERGENIC_VARIANT	EUR
871.1	Open wound of hand except finger(s)	injuries & poisonings	rs721917	SFTPD	10	81706324	A	G	G	0.992915	0.0288973	0.938241	1.05077	0.805637	0.987176	1	435421	2487	0.055247	2.0819e-07	COVID-19 Hospitalized	SYNONYMOUS_VARIANT	EUR
370.3	Keratoconjunctivitis	sense organs	rs622568	SEC61G	7	54647894	A	C	C	0.993041	0.0283838	0.939305	1.04985	0.805645	0.987176	1	431493	4652	0.11965	2.6006e-06	COVID-19 Critically ill	INTERGENIC_VARIANT	EUR
414	Other forms of chronic heart disease	circulatory system	rs10774679	OAS3	12	113374748	C	T	T	0.996702	0.0134257	0.970817	1.02328	0.80565	0.987176	1	416041	12954	0.075824	4.6954e-12	COVID-19 Hospitalized	UPSTREAM_GENE_VARIANT	EUR
474.1	Acute tonsillitis	respiratory	rs11085727	TYK2	19	10466123	C	T	T	1.01453	0.0586125	0.904423	1.13803	0.805657	0.987176	1	442451	717	0.17253	2.3333e-18	COVID-19 Critically ill,COVID-19 Hospitalized	CODING_TRANSCRIPT_INTRON_VARIANT	EUR
250.14	Type 1 diabetes with neurological manifestations	endocrine/metabolic	rs77534576	DLX4	17	47940666	C	T	T	0.977693	0.091702	0.816856	1.1702	0.805673	0.987176	1	438799	3550	0.20794	1.7585e-10	COVID-19 Hospitalized	INTERGENIC_VARIANT	EUR
601.4	Balanoposthitis	genitourinary	rs2284028	NCF4	22	37265172	A	C	C	0.95471	0.188397	0.659945	1.38113	0.805674	0.987176	1	440940	1950	0.31271	4.1737e-06	COVID-19 Critically ill	CODING_TRANSCRIPT_INTRON_VARIANT	EUR
800	Fracture of lower limb	injuries & poisonings	rs7560588	BCL11A	2	60727416	G	A	A	1.00371	0.015057	0.974523	1.03377	0.805679	0.987176	1	426057	13271	-0.12371	2.3396e-07	COVID-19 Critically ill	CODING_TRANSCRIPT_INTRON_VARIANT	EUR
575.2	Obstruction of bile duct	digestive	rs9367106	LOC100505711	6	41483390	G	C	C	0.957515	0.176476	0.677531	1.3532	0.80568	0.987176	1	443528	1098	0.20225	3.4038e-11	COVID-19 Hospitalized	INTERGENIC_VARIANT	EUR
740.2	Osteoarthrosis, generalized	musculoskeletal	rs9896243	NSF	17	44826056	C	G	G	1.0034	0.0137989	0.976627	1.03091	0.805683	0.987176	1	412382	16768	-0.13155	3.2234e-08	COVID-19 Critically ill	CODING_TRANSCRIPT_INTRON_VARIANT	EUR
665	NA	NA	rs34488998	NKAIN3	8	63408372	G	A	A	1.06457	0.254363	0.646637	1.75263	0.805685	0.987176	1	445144	223	0.1355	3.4644e-06	COVID-19 Hospitalized	CODING_TRANSCRIPT_INTRON_VARIANT	EUR
478	Throat pain	respiratory	rs75505823	LRP1	12	57540956	G	T	T	1.0196	0.0789346	0.873459	1.1902	0.805712	0.987176	1	434612	1880	-0.20852	3.0745e-06	COVID-19 Critically ill	CODING_TRANSCRIPT_INTRON_VARIANT	EUR
253.7	Other disorders of neurohypophysis	endocrine/metabolic	rs111783124	LOC101928126	21	35362848	G	A	A	1.02148	0.0864059	0.862345	1.20998	0.805715	0.987176	1	444099	605	0.13532	2.1558e-07	COVID-19 Critically ill	INTERGENIC_VARIANT	EUR
287.4	Qualitative platelet defects	hematopoietic	rs1453205	LOC101928196	2	19901073	C	T	T	1.01885	0.0759352	0.87796	1.18235	0.805722	0.987176	1	444884	369	0.096992	3.6368e-06	COVID-19 Critically ill	INTERGENIC_VARIANT	EUR
369	Infection of the eye	sense organs	rs111783124	LOC101928126	21	35362848	G	A	A	0.995434	0.018609	0.959781	1.03241	0.805731	0.987176	1	407499	13620	0.13532	2.1558e-07	COVID-19 Critically ill	INTERGENIC_VARIANT	EUR
332	Parkinson's disease	neurological	rs505922	ABO	9	136149229	T	C	C	0.995797	0.0171267	0.962925	1.02979	0.805734	0.987176	1	435806	7871	-0.099884	2.0889e-20	COVID-19 Hospitalized	CODING_TRANSCRIPT_INTRON_VARIANT	EUR
130	Spirochetal infection	infectious diseases	rs10774679	OAS3	12	113374748	C	T	T	1.00911	0.0368657	0.938765	1.08472	0.805748	0.987176	1	438213	1666	0.075824	4.6954e-12	COVID-19 Hospitalized	UPSTREAM_GENE_VARIANT	EUR
427.7	Tachycardia NOS	circulatory system	rs10774679	OAS3	12	113374748	C	T	T	0.996745	0.0132566	0.971181	1.02298	0.805757	0.987176	1	408533	13267	0.075824	4.6954e-12	COVID-19 Hospitalized	UPSTREAM_GENE_VARIANT	EUR
473.3	Paralysis/spasm of vocal cords or larynx	respiratory	rs13050728	IFNAR2	21	34615210	T	C	C	0.989616	0.042454	0.910604	1.07548	0.805778	0.987176	1	443493	1319	-0.10657	4.0686e-21	COVID-19 Hospitalized,COVID-19 Critically ill	CODING_TRANSCRIPT_INTRON_VARIANT	EUR
560	Intestinal obstruction without mention of hernia	digestive	rs2284028	NCF4	22	37265172	A	C	C	0.978778	0.0872409	0.824944	1.1613	0.805778	0.987176	1	426346	9194	0.31271	4.1737e-06	COVID-19 Critically ill	CODING_TRANSCRIPT_INTRON_VARIANT	EUR
447.7	Aortic ectasia	circulatory system	rs111837807	CCHCR1	6	31121232	T	C	C	0.979147	0.0857097	0.827736	1.15825	0.805781	0.987176	1	441926	907	0.20363	2.152e-11	COVID-19 Critically ill,COVID-19 Hospitalized	CODING_TRANSCRIPT_INTRON_VARIANT	EUR
480.3	Pneumonia due to fungus (mycoses)	respiratory	rs9577395	ATP11A	13	113534984	C	G	G	0.987121	0.052722	0.890212	1.09458	0.805781	0.987176	1	441836	1118	0.064829	8.6068e-07	COVID-19 Hospitalized,COVID-19 Critically ill	CODING_TRANSCRIPT_INTRON_VARIANT	EUR
715	Other inflammatory spondylopathies	musculoskeletal	rs4830964	.	23	15515319	C	G	G	1.00342	0.0138683	0.976509	1.03106	0.805788	0.987176	1	432038	7103	0.046578	2.9701e-06	COVID-19 Hospitalized	SEQUENCE_VARIANT	EUR
327.5	Parasomnia	neurological	rs10129899	LINC00637	14	104330432	C	A	A	0.995873	0.0168215	0.963575	1.02925	0.805792	0.987176	1	426256	8117	-0.057002	2.1916e-06	COVID-19 Hospitalized	INTERGENIC_VARIANT	EUR
799	NA	NA	rs62200027	CASC20	20	6469515	G	A	A	0.996625	0.0137505	0.970124	1.02385	0.8058	0.987176	1	422720	13215	-0.053006	3.3456e-06	COVID-19 Hospitalized,COVID-19 Critically ill	NON_CODING_TRANSCRIPT_INTRON_VARIANT	EUR
1012	NA	NA	rs72655853	SBSPON	8	73985608	A	G	G	0.973881	0.107656	0.788621	1.20266	0.805804	0.987176	1	442839	824	0.22523	8.3915e-07	COVID-19 Critically ill	CODING_TRANSCRIPT_INTRON_VARIANT	EUR
361.1	Retinal detachment with retinal defect	sense organs	rs12660421	FOXP4-AS1	6	41488378	G	A	A	1.02081	0.0837915	0.866208	1.20301	0.805814	0.987176	1	438878	4624	0.35506	1.1424e-09	COVID-19 Critically ill	DOWNSTREAM_GENE_VARIANT	EUR
358.1	Myasthenia gravis	neurological	rs77534576	DLX4	17	47940666	C	T	T	1.04166	0.166039	0.752305	1.44231	0.805814	0.987176	1	444682	1010	0.20794	1.7585e-10	COVID-19 Hospitalized	INTERGENIC_VARIANT	EUR
593	Hematuria	genitourinary	rs62200027	CASC20	20	6469515	G	A	A	1.0021	0.00852421	0.985495	1.01898	0.805815	0.987176	1	384706	36834	-0.053006	3.3456e-06	COVID-19 Hospitalized,COVID-19 Critically ill	NON_CODING_TRANSCRIPT_INTRON_VARIANT	EUR
473.1	Chronic laryngitis	respiratory	rs60305836	CDH8	16	61709381	A	C	C	0.98167	0.075262	0.847037	1.1377	0.805826	0.987176	1	442589	841	0.086719	1.1846e-06	COVID-19 Hospitalized	CODING_TRANSCRIPT_INTRON_VARIANT	EUR
716.1	Unspecified polyarthropathy or polyarthritis	musculoskeletal	rs6869036	MGAT1	5	180223327	C	T	T	0.963888	0.14963	0.718889	1.29238	0.80583	0.987176	1	443509	1110	0.25536	1.7578e-06	COVID-19 Critically ill	FIVE_PRIME_UTR_INTRON_VARIANT	EUR
537	Other disorders of stomach and duodenum	digestive	rs1453205	LOC101928196	2	19901073	C	T	T	1.00448	0.0181684	0.969336	1.04089	0.80585	0.987176	1	425976	6556	0.096992	3.6368e-06	COVID-19 Critically ill	INTERGENIC_VARIANT	EUR
246.7	Abnormal results of function study of thyroid	endocrine/metabolic	rs9497053	UTRN	6	145026256	G	A	A	0.99237	0.0311613	0.933575	1.05487	0.80585	0.987176	1	434616	3704	-0.064841	1.0064e-06	COVID-19 Hospitalized	CODING_TRANSCRIPT_INTRON_VARIANT	EUR
289.4	Lymphadenitis	hematopoietic	rs10774679	OAS3	12	113374748	C	T	T	0.996353	0.0148666	0.96774	1.02581	0.805855	0.987176	1	419245	10448	0.075824	4.6954e-12	COVID-19 Hospitalized	UPSTREAM_GENE_VARIANT	EUR
440	Atherosclerosis	circulatory system	rs76073397	MIR548H2	16	11386452	T	C	C	1.00476	0.019305	0.967449	1.0435	0.805879	0.987176	1	403825	19592	0.14454	9.6663e-07	COVID-19 Critically ill,COVID-19 Hospitalized	INTERGENIC_VARIANT	EUR
261.2	Vitamin B-complex deficiencies	endocrine/metabolic	rs117169628	SLC22A31	16	89262657	G	A	A	1.0037	0.0150365	0.974553	1.03372	0.8059	0.987176	1	413043	20333	0.081201	5.77e-07	COVID-19 Hospitalized	SYNONYMOUS_VARIANT	EUR
737	Curvature of spine	musculoskeletal	rs12809318	FBRSL1	12	133140840	T	C	C	0.99476	0.0213821	0.953933	1.03733	0.805902	0.987176	1	432522	4755	-0.062781	9.5289e-09	COVID-19 Hospitalized	CODING_TRANSCRIPT_INTRON_VARIANT	EUR
270	Disorders of protein plasma/amino-acid transport and metabolism	endocrine/metabolic	rs2924480	ELF5	11	34529831	T	C	C	0.995397	0.0187792	0.959426	1.03272	0.805928	0.987176	1	430404	7471	-0.11648	2.817e-07	COVID-19 Critically ill	CODING_TRANSCRIPT_INTRON_VARIANT	EUR
340	Migraine	neurological	rs117169628	SLC22A31	16	89262657	G	A	A	1.00321	0.0130585	0.977863	1.02922	0.805931	0.987176	1	402520	30200	0.081201	5.77e-07	COVID-19 Hospitalized	SYNONYMOUS_VARIANT	EUR
695.3	Rosacea	dermatologic	rs7960611	CLEC1A	12	10230416	G	A	A	0.994903	0.0208	0.955159	1.0363	0.805934	0.987176	1	423262	13928	-0.1584	3.3086e-07	COVID-19 Critically ill	CODING_TRANSCRIPT_INTRON_VARIANT	EUR
1011	NA	NA	rs111837807	CCHCR1	6	31121232	T	C	C	0.993535	0.0264004	0.943433	1.0463	0.805938	0.987176	1	418612	9800	0.20363	2.152e-11	COVID-19 Critically ill,COVID-19 Hospitalized	CODING_TRANSCRIPT_INTRON_VARIANT	EUR
316	Substance addiction and disorders	mental disorders	rs13179014	SPEF2	5	35693227	A	C	C	0.998136	0.00759513	0.983388	1.01311	0.805947	0.987176	1	376090	50717	-0.061249	6.1057e-07	COVID-19 Hospitalized	CODING_TRANSCRIPT_INTRON_VARIANT	EUR
727.2	Bursitis disorders	musculoskeletal	rs721917	SFTPD	10	81706324	A	G	G	1.00448	0.0182024	0.969277	1.04096	0.805949	0.987176	1	427062	6311	0.055247	2.0819e-07	COVID-19 Hospitalized	SYNONYMOUS_VARIANT	EUR
737.3	Kyphoscoliosis and scoliosis	musculoskeletal	rs4830964	.	23	15515319	C	G	G	1.00501	0.02036	0.965699	1.04593	0.805949	0.987176	1	436294	3337	0.046578	2.9701e-06	COVID-19 Hospitalized	SEQUENCE_VARIANT	EUR
184	Cancer of other female genital organs	neoplasms	rs721917	SFTPD	10	81706324	A	G	G	1.01551	0.0626422	0.898177	1.14816	0.805952	0.987176	1	444841	532	0.055247	2.0819e-07	COVID-19 Hospitalized	SYNONYMOUS_VARIANT	EUR
687.3	Changes in skin texture	dermatologic	rs4830964	.	23	15515319	C	G	G	1.01547	0.0624872	0.898415	1.14777	0.805957	0.987176	1	442873	329	0.046578	2.9701e-06	COVID-19 Hospitalized	SEQUENCE_VARIANT	EUR
907	Injuries to the nervous system	injuries & poisonings	rs9896243	NSF	17	44826056	C	G	G	1.00588	0.0238816	0.959886	1.05409	0.805968	0.987176	1	433021	5437	-0.13155	3.2234e-08	COVID-19 Critically ill	CODING_TRANSCRIPT_INTRON_VARIANT	EUR
117.2	Coccidioidomycosis	infectious diseases	rs2924480	ELF5	11	34529831	T	C	C	0.975516	0.100926	0.800435	1.18889	0.805981	0.987176	1	445456	255	-0.11648	2.817e-07	COVID-19 Critically ill	CODING_TRANSCRIPT_INTRON_VARIANT	EUR
433.12	Cerebral atherosclerosis	circulatory system	rs2277732	DPP9	19	4723670	C	A	A	0.98824	0.0481659	0.899215	1.08608	0.805983	0.987176	1	442332	1128	0.11697	6.1912e-22	COVID-19 Hospitalized,COVID-19 Critically ill	FIVE_PRIME_UTR_INTRON_VARIANT	EUR
225	Benign neoplasm of brain and other parts of nervous system	neoplasms	rs766826	ELF5	11	34528766	C	T	T	1.00781	0.0316591	0.947172	1.07232	0.805985	0.987176	1	441598	2686	-0.082134	1.155e-11	COVID-19 Hospitalized	CODING_TRANSCRIPT_INTRON_VARIANT	EUR
433.3	Cerebral ischemia	circulatory system	rs721917	SFTPD	10	81706324	A	G	G	1.00215	0.00874228	0.985124	1.01947	0.80599	0.987176	1	398352	29533	0.055247	2.0819e-07	COVID-19 Hospitalized	SYNONYMOUS_VARIANT	EUR
333.2	Myoclonus	neurological	rs581342	LMNA	1	156095466	T	C	C	1.01943	0.0783483	0.874312	1.18863	0.805997	0.987176	1	442898	1243	0.090245	2.6355e-07	COVID-19 Hospitalized	CODING_TRANSCRIPT_INTRON_VARIANT	EUR
241.1	Nontoxic uninodular goiter	endocrine/metabolic	rs2924480	ELF5	11	34529831	T	C	C	1.00381	0.0154997	0.973778	1.03478	0.806001	0.987176	1	429925	11074	-0.11648	2.817e-07	COVID-19 Critically ill	CODING_TRANSCRIPT_INTRON_VARIANT	EUR
352.1	Trigeminal nerve disorders [CN5]	neurological	rs55654108	PDCL3P4	3	101425703	A	G	G	0.992352	0.0312606	0.933376	1.05505	0.806004	0.987176	1	439991	2393	-0.05662	1.0636e-06	COVID-19 Hospitalized	INTERGENIC_VARIANT	EUR
365	Glaucoma	sense organs	rs67959919	LZTFL1	3	45871908	G	A	A	0.997329	0.0108918	0.976264	1.01885	0.806006	0.987176	1	348824	77649	0.59355	1.6043e-80	COVID-19 Critically ill	CODING_TRANSCRIPT_INTRON_VARIANT	EUR
335	Multiple sclerosis	neurological	rs3746539	PTPRT	20	40702071	G	A	A	1.00713	0.0289182	0.951631	1.06586	0.806023	0.987181	1	442366	2674	0.05405	1.7723e-06	COVID-19 Hospitalized	THREE_PRIME_UTR_EXON_VARIANT	EUR
571.5	Other chronic nonalcoholic liver disease	digestive	rs5023077	FBRSL1	12	133141973	T	C	C	0.997699	0.00938051	0.979524	1.01621	0.806028	0.987181	1	402429	26311	-0.090901	1.5172e-06	COVID-19 Critically ill	CODING_TRANSCRIPT_INTRON_VARIANT	EUR
564.8	NA	NA	rs1878527	ANKRD30BL	2	133056313	T	C	C	1.00649	0.0263411	0.955845	1.05982	0.806043	0.987187	1	426025	5014	-0.077457	2.0215e-06	COVID-19 Hospitalized	INTERGENIC_VARIANT	EUR
428	Congestive heart failure; nonhypertensive	circulatory system	rs2924480	ELF5	11	34529831	T	C	C	0.998137	0.00759569	0.983387	1.01311	0.80605	0.987187	1	372662	53454	-0.11648	2.817e-07	COVID-19 Critically ill	CODING_TRANSCRIPT_INTRON_VARIANT	EUR
189.11	Malignant neoplasm of kidney, except pelvis	neoplasms	rs76423999	SLC12A7	5	1098067	T	A	A	1.01068	0.0432581	0.928519	1.1001	0.806067	0.987189	1	439039	5406	0.18412	3.8813e-07	COVID-19 Critically ill	CODING_TRANSCRIPT_INTRON_VARIANT	EUR
383	Otosclerosis	sense organs	rs7579014	BCL11A	2	60707894	G	A	A	0.983606	0.0673358	0.861995	1.12237	0.80608	0.987189	1	444831	523	-0.05629	1.2614e-06	COVID-19 Hospitalized	CODING_TRANSCRIPT_INTRON_VARIANT	EUR
758.1	Chromosomal anomalies	congenital anomalies	rs13179014	SPEF2	5	35693227	A	C	C	1.02495	0.10041	0.841852	1.24788	0.806086	0.987189	1	445472	237	-0.061249	6.1057e-07	COVID-19 Hospitalized	CODING_TRANSCRIPT_INTRON_VARIANT	EUR
465.4	Acute laryngitis and tracheitis	respiratory	rs9896243	NSF	17	44826056	C	G	G	1.0174	0.07028	0.886482	1.16766	0.806087	0.987189	1	441661	617	-0.13155	3.2234e-08	COVID-19 Critically ill	CODING_TRANSCRIPT_INTRON_VARIANT	EUR
550.1	Inguinal hernia	digestive	rs13050728	IFNAR2	21	34615210	T	C	C	0.997671	0.0094985	0.97927	1.01642	0.806111	0.987192	1	407215	28437	-0.10657	4.0686e-21	COVID-19 Hospitalized,COVID-19 Critically ill	CODING_TRANSCRIPT_INTRON_VARIANT	EUR
281.13	Folate-deficiency anemia	hematopoietic	rs9367106	LOC100505711	6	41483390	G	C	C	0.94858	0.215078	0.622299	1.44594	0.806114	0.987192	1	444060	740	0.20225	3.4038e-11	COVID-19 Hospitalized	INTERGENIC_VARIANT	EUR
939	Atopic/contact dermatitis due to other or unspecified	dermatologic	rs9501257	HLA-DPB1	6	33055355	A	G	G	0.997357	0.010784	0.976497	1.01866	0.806115	0.987192	1	327017	62067	0.17269	4.1339e-08	COVID-19 Critically ill	THREE_PRIME_UTR_EXON_VARIANT	EUR
292	Neurological disorders	mental disorders	rs35154152	THBS3	1	155172725	T	C	C	0.997419	0.0105306	0.977044	1.01822	0.806136	0.987207	1	360379	53407	-0.20528	2.3574e-11	COVID-19 Critically ill	SYNONYMOUS_VARIANT	EUR
465.4	Acute laryngitis and tracheitis	respiratory	rs5023077	FBRSL1	12	133141973	T	C	C	1.01456	0.0588877	0.903963	1.13868	0.806147	0.98721	1	441661	617	-0.090901	1.5172e-06	COVID-19 Critically ill	CODING_TRANSCRIPT_INTRON_VARIANT	EUR
457.2	Encounter for long-term (current) use of antiplatelets/antithrombotics	circulatory system	rs467843	TRAPPC13	5	64945715	A	G	G	1.00895	0.0363315	0.939606	1.08342	0.806194	0.987249	1	440095	1885	-0.089724	1.7259e-06	COVID-19 Critically ill	CODING_TRANSCRIPT_INTRON_VARIANT	EUR
180.1	Cervical cancer	neoplasms	rs8080583	KANSL1	17	44162597	C	A	A	1.02461	0.0990933	0.843742	1.24425	0.806197	0.987249	1	445438	300	-0.12662	2.0785e-08	COVID-19 Critically ill	CODING_TRANSCRIPT_INTRON_VARIANT	EUR
979	Adverse drug events and drug allergies	injuries & poisonings	rs7605877	FOXI3	2	88559025	T	C	C	0.993993	0.0245611	0.947276	1.04301	0.806208	0.987252	1	417557	8673	-0.071053	3.3369e-06	COVID-19 Hospitalized	INTERGENIC_VARIANT	EUR
250.12	Type 1 diabetes with renal manifestations	endocrine/metabolic	rs4830964	.	23	15515319	C	G	G	1.00878	0.0356408	0.940718	1.08177	0.80623	0.987259	1	443915	997	0.046578	2.9701e-06	COVID-19 Hospitalized	SEQUENCE_VARIANT	EUR
297.1	Suicidal ideation	mental disorders	rs5023077	FBRSL1	12	133141973	T	C	C	1.00287	0.0116822	0.980168	1.0261	0.806239	0.987259	1	419045	16810	-0.090901	1.5172e-06	COVID-19 Critically ill	CODING_TRANSCRIPT_INTRON_VARIANT	EUR
526.9	Jaw disease NOS	digestive	rs13179014	SPEF2	5	35693227	A	C	C	1.01531	0.0619515	0.89922	1.14639	0.806241	0.987259	1	443030	621	-0.061249	6.1057e-07	COVID-19 Hospitalized	CODING_TRANSCRIPT_INTRON_VARIANT	EUR
907	Injuries to the nervous system	injuries & poisonings	rs581342	LMNA	1	156095466	T	C	C	0.99077	0.0378177	0.919988	1.067	0.806294	0.987259	1	433021	5437	0.090245	2.6355e-07	COVID-19 Hospitalized	CODING_TRANSCRIPT_INTRON_VARIANT	EUR
364.41	Keratoconus	sense organs	rs7089827	TFAM	10	60157611	C	T	T	1.02665	0.107262	0.831996	1.26685	0.806298	0.987259	1	445160	563	-0.14471	2.0338e-06	COVID-19 Critically ill	THREE_PRIME_UTR_EXON_VARIANT	EUR
599.4	Urinary incontinence	genitourinary	rs75505823	LRP1	12	57540956	G	T	T	1.00558	0.0226924	0.961835	1.05131	0.806307	0.987259	1	401413	25091	-0.20852	3.0745e-06	COVID-19 Critically ill	CODING_TRANSCRIPT_INTRON_VARIANT	EUR
159	Malignant neoplasm of other and ill-defined sites within the digestive organs and peritoneum	neoplasms	rs13179014	SPEF2	5	35693227	A	C	C	1.00937	0.038042	0.936848	1.08751	0.806314	0.987259	1	442514	1659	-0.061249	6.1057e-07	COVID-19 Hospitalized	CODING_TRANSCRIPT_INTRON_VARIANT	EUR
453	Chronic venous hypertension	circulatory system	rs77534576	DLX4	17	47940666	C	T	T	1.02663	0.107194	0.832089	1.26665	0.806328	0.987259	1	441642	2467	0.20794	1.7585e-10	COVID-19 Hospitalized	INTERGENIC_VARIANT	EUR
350.2	Abnormality of gait	neurological	rs766826	ELF5	11	34528766	C	T	T	0.998167	0.00748291	0.983635	1.01291	0.806345	0.987259	1	350197	57501	-0.082134	1.155e-11	COVID-19 Hospitalized	CODING_TRANSCRIPT_INTRON_VARIANT	EUR
790	Nonspecific findings on examination of blood	symptoms	rs9896243	NSF	17	44826056	C	G	G	0.988552	0.0469698	0.90161	1.08388	0.806349	0.987259	1	438831	1399	-0.13155	3.2234e-08	COVID-19 Critically ill	CODING_TRANSCRIPT_INTRON_VARIANT	EUR
271.3	Intestinal disaccharidase deficiencies and disaccharide malabsorption	endocrine/metabolic	rs67579710	THBS3	1	155173527	G	A	A	0.993975	0.0246544	0.947086	1.04318	0.806355	0.987259	1	426401	8687	-0.10348	1.0252e-09	COVID-19 Hospitalized	CODING_TRANSCRIPT_INTRON_VARIANT	EUR
580.4	Renal sclerosis, NOS	genitourinary	rs34488998	NKAIN3	8	63408372	G	A	A	1.04764	0.189857	0.722112	1.51991	0.806359	0.987259	1	444587	397	0.1355	3.4644e-06	COVID-19 Hospitalized	CODING_TRANSCRIPT_INTRON_VARIANT	EUR
840	Sprains and strains	injuries & poisonings	rs60305836	CDH8	16	61709381	A	C	C	0.997435	0.010476	0.977164	1.01813	0.806359	0.987259	1	346405	49574	0.086719	1.1846e-06	COVID-19 Hospitalized	CODING_TRANSCRIPT_INTRON_VARIANT	EUR
389.1	Sensorineural hearing loss	sense organs	rs35154152	THBS3	1	155172725	T	C	C	1.00194	0.00789554	0.986551	1.01756	0.80638	0.987259	1	214465	182487	-0.20528	2.3574e-11	COVID-19 Critically ill	SYNONYMOUS_VARIANT	EUR
709	Diffuse diseases of connective tissue	dermatologic	rs7089827	TFAM	10	60157611	C	T	T	0.985421	0.0599292	0.876214	1.10824	0.806411	0.987259	1	441292	1890	-0.14471	2.0338e-06	COVID-19 Critically ill	THREE_PRIME_UTR_EXON_VARIANT	EUR
681.7	Cellulitis and abscess of trunk	dermatologic	rs67959919	LZTFL1	3	45871908	G	A	A	0.992101	0.0323639	0.931124	1.05707	0.806425	0.987259	1	428180	7211	0.59355	1.6043e-80	COVID-19 Critically ill	CODING_TRANSCRIPT_INTRON_VARIANT	EUR
741.5	Hemarthrosis	musculoskeletal	rs12809318	FBRSL1	12	133140840	T	C	C	0.97995	0.0826568	0.833386	1.15229	0.806429	0.987259	1	444893	312	-0.062781	9.5289e-09	COVID-19 Hospitalized	CODING_TRANSCRIPT_INTRON_VARIANT	EUR
313.3	Autism	mental disorders	rs9501257	HLA-DPB1	6	33055355	A	G	G	0.966795	0.137811	0.737954	1.2666	0.80643	0.987259	1	445444	335	0.17269	4.1339e-08	COVID-19 Critically ill	THREE_PRIME_UTR_EXON_VARIANT	EUR
352	Disorders of other cranial nerves	neurological	rs7671107	LOC101929161	4	25449225	G	A	A	0.994312	0.0232802	0.949963	1.04073	0.806435	0.987259	1	433188	6267	-0.064456	1.0803e-06	COVID-19 Hospitalized	INTERGENIC_VARIANT	EUR
288	Diseases of white blood cells	hematopoietic	rs9497053	UTRN	6	145026256	G	A	A	1.00364	0.0148415	0.974869	1.03327	0.806437	0.987259	1	405134	16687	-0.064841	1.0064e-06	COVID-19 Hospitalized	CODING_TRANSCRIPT_INTRON_VARIANT	EUR
526	Diseases of the jaws	digestive	rs12809318	FBRSL1	12	133140840	T	C	C	0.996173	0.0156478	0.966085	1.0272	0.806438	0.987259	1	419563	8986	-0.062781	9.5289e-09	COVID-19 Hospitalized	CODING_TRANSCRIPT_INTRON_VARIANT	EUR
381.11	Suppurative and unspecified otitis media	sense organs	rs13050728	IFNAR2	21	34615210	T	C	C	0.996315	0.0150687	0.96732	1.02618	0.806445	0.987259	1	413228	10750	-0.10657	4.0686e-21	COVID-19 Hospitalized,COVID-19 Critically ill	CODING_TRANSCRIPT_INTRON_VARIANT	EUR
794	Abnormal results of other function studies (bladder, pancreas, placenta, spleen, etc)	symptoms	rs7960611	CLEC1A	12	10230416	G	A	A	0.981679	0.0754703	0.846699	1.13818	0.806452	0.987259	1	437441	1006	-0.1584	3.3086e-07	COVID-19 Critically ill	CODING_TRANSCRIPT_INTRON_VARIANT	EUR
427.9	Palpitations	circulatory system	rs34488998	NKAIN3	8	63408372	G	A	A	1.00708	0.0288115	0.95179	1.06559	0.806456	0.987259	1	405701	18739	0.1355	3.4644e-06	COVID-19 Hospitalized	CODING_TRANSCRIPT_INTRON_VARIANT	EUR
340.1	Migrain with aura	neurological	rs111837807	CCHCR1	6	31121232	T	C	C	0.989909	0.0413998	0.912758	1.07358	0.806462	0.987259	1	436769	4025	0.20363	2.152e-11	COVID-19 Critically ill,COVID-19 Hospitalized	CODING_TRANSCRIPT_INTRON_VARIANT	EUR
731	Osteitis deformans and osteopathies associated with other disorders classified elsewhere	musculoskeletal	rs67579710	THBS3	1	155173527	G	A	A	1.01523	0.0616971	0.899596	1.14573	0.806471	0.987259	1	443190	1335	-0.10348	1.0252e-09	COVID-19 Hospitalized	CODING_TRANSCRIPT_INTRON_VARIANT	EUR
370.31	Keratoconjunctivitis sicca	sense organs	rs35154152	THBS3	1	155172725	T	C	C	0.990665	0.0382853	0.919048	1.06786	0.806473	0.987259	1	434305	3544	-0.20528	2.3574e-11	COVID-19 Critically ill	SYNONYMOUS_VARIANT	EUR
665	NA	NA	rs117169628	SLC22A31	16	89262657	G	A	A	0.965499	0.143321	0.729048	1.27864	0.806473	0.987259	1	445144	223	0.081201	5.77e-07	COVID-19 Hospitalized	SYNONYMOUS_VARIANT	EUR
362.27	Drusen (degenerative) of retina	sense organs	rs60305836	CDH8	16	61709381	A	C	C	1.00605	0.0246028	0.958684	1.05575	0.806474	0.987259	1	426446	7850	0.086719	1.1846e-06	COVID-19 Hospitalized	CODING_TRANSCRIPT_INTRON_VARIANT	EUR
214.1	Lipoma of skin and subcutaneous tissue	neoplasms	rs10086829	COL14A1	8	121149129	G	A	A	0.994808	0.0212493	0.954227	1.03711	0.806475	0.987259	1	429395	6976	-0.097352	3.8599e-06	COVID-19 Critically ill	FIVE_PRIME_UTR_INTRON_VARIANT	EUR
288.2	Elevated white blood cell count	hematopoietic	rs9497053	UTRN	6	145026256	G	A	A	1.00432	0.0176158	0.970241	1.03961	0.806493	0.987265	1	414052	11696	-0.064841	1.0064e-06	COVID-19 Hospitalized	CODING_TRANSCRIPT_INTRON_VARIANT	EUR
250.11	Type 1 diabetes with ketoacidosis	endocrine/metabolic	rs13179014	SPEF2	5	35693227	A	C	C	1.01674	0.0677717	0.890269	1.16117	0.806518	0.987265	1	444957	519	-0.061249	6.1057e-07	COVID-19 Hospitalized	CODING_TRANSCRIPT_INTRON_VARIANT	EUR
251	Other disorders of pancreatic internal secretion	endocrine/metabolic	rs7579014	BCL11A	2	60707894	G	A	A	1.02294	0.0926028	0.85315	1.22652	0.80653	0.987265	1	445055	278	-0.05629	1.2614e-06	COVID-19 Hospitalized	CODING_TRANSCRIPT_INTRON_VARIANT	EUR
433.8	Late effects of cerebrovascular disease	circulatory system	rs581342	LMNA	1	156095466	T	C	C	1.00596	0.024284	0.959207	1.055	0.806532	0.987265	1	423281	13478	0.090245	2.6355e-07	COVID-19 Hospitalized	CODING_TRANSCRIPT_INTRON_VARIANT	EUR
300.12	Agorophobia, social phobia, and panic disorder	mental disorders	rs12259804	PLEKHS1	10	115573378	T	C	C	0.993012	0.0286359	0.938814	1.05034	0.806532	0.987265	1	420052	17075	-0.27547	4.8674e-08	COVID-19 Critically ill	INTERGENIC_VARIANT	EUR
930	Allergic reaction to food	injuries & poisonings	rs11085727	TYK2	19	10466123	C	T	T	1.01127	0.0457689	0.924505	1.10618	0.806533	0.987265	1	442460	1178	0.17253	2.3333e-18	COVID-19 Critically ill,COVID-19 Hospitalized	CODING_TRANSCRIPT_INTRON_VARIANT	EUR
619	Noninflammatory female genital disorders	genitourinary	rs6869036	MGAT1	5	180223327	C	T	T	0.978949	0.0868804	0.825671	1.16068	0.806541	0.987265	1	437614	3746	0.25536	1.7578e-06	COVID-19 Critically ill	FIVE_PRIME_UTR_INTRON_VARIANT	EUR
736.5	Acquired deformities of knee	musculoskeletal	rs12660421	FOXP4-AS1	6	41488378	G	A	A	0.91166	0.377699	0.434845	1.91131	0.806556	0.987272	1	444848	236	0.35506	1.1424e-09	COVID-19 Critically ill	DOWNSTREAM_GENE_VARIANT	EUR
601.8	Other inflammatory disorders of male genital organs	genitourinary	rs467843	TRAPPC13	5	64945715	A	G	G	0.987493	0.0514019	0.892854	1.09216	0.806568	0.987276	1	442872	933	-0.089724	1.7259e-06	COVID-19 Critically ill	CODING_TRANSCRIPT_INTRON_VARIANT	EUR
443	Peripheral vascular disease	circulatory system	rs10086829	COL14A1	8	121149129	G	A	A	0.997696	0.0094219	0.979441	1.01629	0.806577	0.987277	1	382898	39404	-0.097352	3.8599e-06	COVID-19 Critically ill	FIVE_PRIME_UTR_INTRON_VARIANT	EUR
741	Symptoms and disorders of the joints	musculoskeletal	rs4830964	.	23	15515319	C	G	G	0.998568	0.00585282	0.987179	1.01009	0.806598	0.987282	1	357948	42878	0.046578	2.9701e-06	COVID-19 Hospitalized	SEQUENCE_VARIANT	EUR
580.11	Proliferative glomerulonephritis	genitourinary	rs495828	ABO	9	136154867	G	T	T	0.974538	0.105356	0.79272	1.19806	0.806604	0.987282	1	445454	269	-0.13432	6.5649e-10	COVID-19 Critically ill	UPSTREAM_GENE_VARIANT	EUR
495.11	Chronic obstructive asthma with exacerbation	respiratory	rs34488998	NKAIN3	8	63408372	G	A	A	0.971267	0.119088	0.769079	1.22661	0.806607	0.987282	1	442595	1063	0.1355	3.4644e-06	COVID-19 Hospitalized	CODING_TRANSCRIPT_INTRON_VARIANT	EUR
378.1	Strabismus (not specified as paralytic)	sense organs	rs10774671	OAS1	12	113357193	G	A	A	1.00368	0.0150029	0.974595	1.03363	0.806639	0.987299	1	427838	9986	0.12569	3.6032e-11	COVID-19 Critically ill	SPLICE_ACCEPTOR_VARIANT	EUR
443.1	Raynaud's syndrome	circulatory system	rs78313563	ESS2	22	19136365	G	A	A	0.958586	0.172802	0.68319	1.345	0.806639	0.987299	1	442608	1986	0.40873	6.5914e-07	COVID-19 Critically ill	UPSTREAM_GENE_VARIANT	EUR
286.7	Other and unspecified coagulation defects	hematopoietic	rs35705950	MUC5B	11	1241221	G	T	T	1.00807	0.0328388	0.945231	1.07508	0.806666	0.987316	1	436086	4831	-0.11177	1.2224e-08	COVID-19 Hospitalized,COVID-19 Critically ill	UPSTREAM_GENE_VARIANT	EUR
347	Cataplexy and narcolepsy	neurological	rs5023077	FBRSL1	12	133141973	T	C	C	1.01133	0.0460407	0.924067	1.10684	0.80667	0.987316	1	444211	1022	-0.090901	1.5172e-06	COVID-19 Critically ill	CODING_TRANSCRIPT_INTRON_VARIANT	EUR
859	Complication due to other implant and internal device	injuries & poisonings	rs5023077	FBRSL1	12	133141973	T	C	C	0.992481	0.0308475	0.934253	1.05434	0.806705	0.987328	1	438911	2260	-0.090901	1.5172e-06	COVID-19 Critically ill	CODING_TRANSCRIPT_INTRON_VARIANT	EUR
496.3	Bronchiectasis	respiratory	rs2284028	NCF4	22	37265172	A	C	C	1.04996	0.199259	0.7105	1.55161	0.806709	0.987328	1	442363	1671	0.31271	4.1737e-06	COVID-19 Critically ill	CODING_TRANSCRIPT_INTRON_VARIANT	EUR
350.6	Disturbances of sensation of smell and taste	neurological	rs4830964	.	23	15515319	C	G	G	1.00757	0.0308232	0.948503	1.07032	0.806713	0.987328	1	442692	1366	0.046578	2.9701e-06	COVID-19 Hospitalized	SEQUENCE_VARIANT	EUR
803.1	Fracture of humerus	injuries & poisonings	rs72655853	SBSPON	8	73985608	A	G	G	1.0119	0.0483525	0.920407	1.11249	0.806715	0.987328	1	440286	3985	0.22523	8.3915e-07	COVID-19 Critically ill	CODING_TRANSCRIPT_INTRON_VARIANT	EUR
710.1	Osteomyelitis	musculoskeletal	rs1878527	ANKRD30BL	2	133056313	T	C	C	0.995254	0.0194454	0.958036	1.03392	0.806724	0.987329	1	433156	9211	-0.077457	2.0215e-06	COVID-19 Hospitalized	INTERGENIC_VARIANT	EUR
614.5	Inflammatory disease of cervix, vagina, and vulva	genitourinary	rs67579710	THBS3	1	155173527	G	A	A	0.990557	0.038784	0.91805	1.06879	0.806735	0.987331	1	437249	3994	-0.10348	1.0252e-09	COVID-19 Hospitalized	CODING_TRANSCRIPT_INTRON_VARIANT	EUR
286.8	Hypercoagulable state	hematopoietic	rs35705950	MUC5B	11	1241221	G	T	T	1.01132	0.0460194	0.924096	1.10678	0.806747	0.987335	1	441891	2427	-0.11177	1.2224e-08	COVID-19 Hospitalized,COVID-19 Critically ill	UPSTREAM_GENE_VARIANT	EUR
740	Osteoarthrosis	musculoskeletal	rs766826	ELF5	11	34528766	C	T	T	0.998688	0.00536754	0.988237	1.00925	0.806761	0.987336	1	221007	177068	-0.082134	1.155e-11	COVID-19 Hospitalized	CODING_TRANSCRIPT_INTRON_VARIANT	EUR
535.2	Atrophic gastritis	digestive	rs62200027	CASC20	20	6469515	G	A	A	0.991642	0.0343144	0.927142	1.06063	0.806767	0.987336	1	434582	2062	-0.053006	3.3456e-06	COVID-19 Hospitalized,COVID-19 Critically ill	NON_CODING_TRANSCRIPT_INTRON_VARIANT	EUR
742.9	Other derangement of joint	musculoskeletal	rs7089827	TFAM	10	60157611	C	T	T	0.992568	0.0304998	0.934972	1.05371	0.806774	0.987336	1	425008	7368	-0.14471	2.0338e-06	COVID-19 Critically ill	THREE_PRIME_UTR_EXON_VARIANT	EUR
367.1	Myopia	sense organs	rs11234800	ME3	11	86479407	G	C	C	1.00216	0.00883771	0.984954	1.01967	0.806794	0.98734	1	333149	61827	-0.077173	3.0702e-06	COVID-19 Hospitalized	INTERGENIC_VARIANT	EUR
1004	NA	NA	rs7960611	CLEC1A	12	10230416	G	A	A	0.989713	0.0422793	0.911006	1.07522	0.806794	0.98734	1	436494	3276	-0.1584	3.3086e-07	COVID-19 Critically ill	CODING_TRANSCRIPT_INTRON_VARIANT	EUR
857	Mechanical complication of unspecified genitourinary device, implant, and graft	injuries & poisonings	rs60869999	MYO1C	17	1390948	A	T	T	0.991556	0.0346782	0.926401	1.06129	0.806826	0.987368	1	439660	2389	0.059541	2.9039e-06	COVID-19 Hospitalized	CODING_TRANSCRIPT_INTRON_VARIANT	EUR
514	Abnormal findings examination of lungs	respiratory	rs10774679	OAS3	12	113374748	C	T	T	0.99787	0.00871919	0.980962	1.01507	0.806841	0.987376	1	382006	32503	0.075824	4.6954e-12	COVID-19 Hospitalized	UPSTREAM_GENE_VARIANT	EUR
624	Symptoms involving female genital tract	genitourinary	rs8080583	KANSL1	17	44162597	C	A	A	0.980446	0.0807736	0.836891	1.14862	0.806856	0.987381	1	444172	460	-0.12662	2.0785e-08	COVID-19 Critically ill	CODING_TRANSCRIPT_INTRON_VARIANT	EUR
574.3	Cholecystitis without cholelithiasis	digestive	rs67579710	THBS3	1	155173527	G	A	A	0.992991	0.0287754	0.938538	1.0506	0.806904	0.987381	1	434894	6327	-0.10348	1.0252e-09	COVID-19 Hospitalized	CODING_TRANSCRIPT_INTRON_VARIANT	EUR
218	Benign neoplasm of uterus	neoplasms	rs11085727	TYK2	19	10466123	C	T	T	1.00938	0.0381969	0.936572	1.08785	0.806908	0.987381	1	442693	1821	0.17253	2.3333e-18	COVID-19 Critically ill,COVID-19 Hospitalized	CODING_TRANSCRIPT_INTRON_VARIANT	EUR
041	Bacterial infection NOS	infectious diseases	rs55654108	PDCL3P4	3	101425703	A	G	G	1.00242	0.00987512	0.983201	1.02201	0.806919	0.987381	1	394422	25232	-0.05662	1.0636e-06	COVID-19 Hospitalized	INTERGENIC_VARIANT	EUR
367.1	Myopia	sense organs	rs622568	SEC61G	7	54647894	A	C	C	1.00207	0.00844857	0.98561	1.0188	0.806927	0.987381	1	333149	61827	0.11965	2.6006e-06	COVID-19 Critically ill	INTERGENIC_VARIANT	EUR
619.2	Disorders of uterus, NEC	genitourinary	rs7671107	LOC101929161	4	25449225	G	A	A	0.988649	0.0467147	0.90215	1.08344	0.806947	0.987381	1	442657	1635	-0.064456	1.0803e-06	COVID-19 Hospitalized	INTERGENIC_VARIANT	EUR
364.9	Cornea replaced by transplant	sense organs	rs11234800	ME3	11	86479407	G	C	C	0.985261	0.0607669	0.874634	1.10988	0.806952	0.987381	1	444600	1110	-0.077173	3.0702e-06	COVID-19 Hospitalized	INTERGENIC_VARIANT	EUR
350.6	Disturbances of sensation of smell and taste	neurological	rs7671107	LOC101929161	4	25449225	G	A	A	0.987989	0.0494501	0.896727	1.08854	0.806953	0.987381	1	442692	1366	-0.064456	1.0803e-06	COVID-19 Hospitalized	INTERGENIC_VARIANT	EUR
705.3	Hidradenitis	dermatologic	rs60869999	MYO1C	17	1390948	A	T	T	1.01224	0.0497753	0.91815	1.11597	0.806955	0.987381	1	443483	1148	0.059541	2.9039e-06	COVID-19 Hospitalized	CODING_TRANSCRIPT_INTRON_VARIANT	EUR
601	Inflammatory diseases of prostate	genitourinary	rs9367106	LOC100505711	6	41483390	G	C	C	1.01025	0.0417474	0.930882	1.09639	0.806969	0.987381	1	406333	19346	0.20225	3.4038e-11	COVID-19 Hospitalized	INTERGENIC_VARIANT	EUR
733.6	Costochondritis	musculoskeletal	rs2284028	NCF4	22	37265172	A	C	C	1.0807	0.317673	0.579832	2.01423	0.806991	0.987381	1	442148	604	0.31271	4.1737e-06	COVID-19 Critically ill	CODING_TRANSCRIPT_INTRON_VARIANT	EUR
443.1	Raynaud's syndrome	circulatory system	rs1453205	LOC101928196	2	19901073	C	T	T	1.00807	0.0329092	0.945103	1.07524	0.806999	0.987381	1	442608	1986	0.096992	3.6368e-06	COVID-19 Critically ill	INTERGENIC_VARIANT	EUR
189.11	Malignant neoplasm of kidney, except pelvis	neoplasms	rs72711165	TMEM65	8	125336564	T	C	C	1.0226	0.0914841	0.854741	1.22343	0.807002	0.987381	1	439039	5406	0.18279	6.0907e-07	COVID-19 Hospitalized	CODING_TRANSCRIPT_INTRON_VARIANT	EUR
622	Polyp of female genital organs	genitourinary	rs11234800	ME3	11	86479407	G	C	C	1.01779	0.0721971	0.883496	1.1725	0.807023	0.987381	1	444226	804	-0.077173	3.0702e-06	COVID-19 Hospitalized	INTERGENIC_VARIANT	EUR
577.2	Chronic pancreatitis	digestive	rs78313563	ESS2	22	19136365	G	A	A	1.03582	0.144079	0.780985	1.3738	0.807037	0.987381	1	441083	2728	0.40873	6.5914e-07	COVID-19 Critically ill	UPSTREAM_GENE_VARIANT	EUR
524.3	Anomalies of tooth position/malocclusion	digestive	rs10129899	LINC00637	14	104330432	C	A	A	1.00656	0.0267675	0.955113	1.06078	0.807038	0.987381	1	436279	3156	-0.057002	2.1916e-06	COVID-19 Hospitalized	INTERGENIC_VARIANT	EUR
078	Viral warts & HPV	infectious diseases	rs622568	SEC61G	7	54647894	A	C	C	1.00335	0.0136829	0.976797	1.03062	0.807043	0.987381	1	400053	20857	0.11965	2.6006e-06	COVID-19 Critically ill	INTERGENIC_VARIANT	EUR
191.1	Cancer of brain and nervous system	neoplasms	rs7605877	FOXI3	2	88559025	T	C	C	0.984582	0.0636193	0.869158	1.11533	0.807045	0.987381	1	443448	1281	-0.071053	3.3369e-06	COVID-19 Hospitalized	INTERGENIC_VARIANT	EUR
293	Symptoms involving head and neck	mental disorders	rs12567716	FOXD2	1	48197570	T	C	C	0.972788	0.112962	0.779588	1.21387	0.807047	0.987381	1	442318	434	-0.090753	1.4878e-06	COVID-19 Hospitalized	INTERGENIC_VARIANT	EUR
721.2	Spondylosis with myelopathy	musculoskeletal	rs35508621	LZTFL1	3	45880481	T	C	C	1.00891	0.0363373	0.939559	1.08339	0.807054	0.987381	1	434420	5677	0.38931	6.0917e-89	COVID-19 Hospitalized	CODING_TRANSCRIPT_INTRON_VARIANT	EUR
202.24	Large cell lymphoma	neoplasms	rs76073397	MIR548H2	16	11386452	T	C	C	1.03964	0.159203	0.760974	1.42036	0.807081	0.987381	1	445555	264	0.14454	9.6663e-07	COVID-19 Critically ill,COVID-19 Hospitalized	INTERGENIC_VARIANT	EUR
781	Symptoms involving nervous and musculoskeletal systems	symptoms	rs60869999	MYO1C	17	1390948	A	T	T	0.994756	0.0215307	0.953651	1.03763	0.807082	0.987381	1	425129	6245	0.059541	2.9039e-06	COVID-19 Hospitalized	CODING_TRANSCRIPT_INTRON_VARIANT	EUR
695.7	Prurigo and Lichen	dermatologic	rs12809318	FBRSL1	12	133140840	T	C	C	1.00433	0.0176964	0.970093	1.03978	0.807083	0.987381	1	428716	6950	-0.062781	9.5289e-09	COVID-19 Hospitalized	CODING_TRANSCRIPT_INTRON_VARIANT	EUR
687.2	NA	NA	rs9501257	HLA-DPB1	6	33055355	A	G	G	0.993696	0.0258985	0.944515	1.04544	0.807084	0.987381	1	409643	9216	0.17269	4.1339e-08	COVID-19 Critically ill	THREE_PRIME_UTR_EXON_VARIANT	EUR
473.1	Chronic laryngitis	respiratory	rs117169628	SLC22A31	16	89262657	G	A	A	0.98242	0.0726348	0.85206	1.13272	0.807088	0.987381	1	442589	841	0.081201	5.77e-07	COVID-19 Hospitalized	SYNONYMOUS_VARIANT	EUR
008.52	Intestinal infection due to C. difficile	infectious diseases	rs62200027	CASC20	20	6469515	G	A	A	1.00572	0.0233785	0.960681	1.05288	0.807092	0.987381	1	437817	4452	-0.053006	3.3456e-06	COVID-19 Hospitalized,COVID-19 Critically ill	NON_CODING_TRANSCRIPT_INTRON_VARIANT	EUR
427.8	Sinoatrial node dysfunction (Bradycardia)	circulatory system	rs10086829	COL14A1	8	121149129	G	A	A	1.00569	0.0232501	0.960893	1.05258	0.807096	0.987381	1	434845	5851	-0.097352	3.8599e-06	COVID-19 Critically ill	FIVE_PRIME_UTR_INTRON_VARIANT	EUR
727.1	Synovitis and tenosynovitis	musculoskeletal	rs6869036	MGAT1	5	180223327	C	T	T	0.991701	0.0341284	0.927536	1.06031	0.807099	0.987381	1	405652	21795	0.25536	1.7578e-06	COVID-19 Critically ill	FIVE_PRIME_UTR_INTRON_VARIANT	EUR
369	Infection of the eye	sense organs	rs34488998	NKAIN3	8	63408372	G	A	A	0.991785	0.0337828	0.928243	1.05968	0.807105	0.987381	1	407499	13620	0.1355	3.4644e-06	COVID-19 Hospitalized	CODING_TRANSCRIPT_INTRON_VARIANT	EUR
580.11	Proliferative glomerulonephritis	genitourinary	rs7960611	CLEC1A	12	10230416	G	A	A	1.03712	0.149282	0.774034	1.38963	0.807107	0.987381	1	445454	269	-0.1584	3.3086e-07	COVID-19 Critically ill	CODING_TRANSCRIPT_INTRON_VARIANT	EUR
530.3	Stricture and stenosis of esophagus	digestive	rs1405655	NR1H2	19	50882619	T	C	C	0.994406	0.02298	0.950611	1.04022	0.807136	0.987406	1	435228	4714	0.075181	1.1208e-11	COVID-19 Hospitalized,COVID-19 Critically ill	CODING_TRANSCRIPT_INTRON_VARIANT	EUR
727.8	Plica syndrome	musculoskeletal	rs1405655	NR1H2	19	50882619	T	C	C	1.02496	0.100982	0.840908	1.24928	0.80716	0.987415	1	444938	227	0.075181	1.1208e-11	COVID-19 Hospitalized,COVID-19 Critically ill	CODING_TRANSCRIPT_INTRON_VARIANT	EUR
701.1	Keratoderma, acquired	dermatologic	rs13050728	IFNAR2	21	34615210	T	C	C	0.996567	0.0140895	0.969424	1.02447	0.807199	0.987415	1	413482	12363	-0.10657	4.0686e-21	COVID-19 Hospitalized,COVID-19 Critically ill	CODING_TRANSCRIPT_INTRON_VARIANT	EUR
333.2	Myoclonus	neurological	rs7579014	BCL11A	2	60707894	G	A	A	1.01074	0.0437933	0.927607	1.10133	0.807216	0.987415	1	442898	1243	-0.05629	1.2614e-06	COVID-19 Hospitalized	CODING_TRANSCRIPT_INTRON_VARIANT	EUR
782.6	Pallor and flushing	symptoms	rs2277732	DPP9	19	4723670	C	A	A	1.01537	0.0625117	0.898286	1.14772	0.807219	0.987415	1	442930	661	0.11697	6.1912e-22	COVID-19 Hospitalized,COVID-19 Critically ill	FIVE_PRIME_UTR_INTRON_VARIANT	EUR
360.3	Hypotony of eye	sense organs	rs72655853	SBSPON	8	73985608	A	G	G	0.954656	0.1902	0.65758	1.38594	0.807247	0.987415	1	445360	266	0.22523	8.3915e-07	COVID-19 Critically ill	CODING_TRANSCRIPT_INTRON_VARIANT	EUR
597	Other disorders of urethra and urinary tract	genitourinary	rs78313563	ESS2	22	19136365	G	A	A	0.973319	0.110846	0.783254	1.2095	0.807253	0.987415	1	436769	4888	0.40873	6.5914e-07	COVID-19 Critically ill	UPSTREAM_GENE_VARIANT	EUR
149.4	Cancer of larynx	neoplasms	rs13179014	SPEF2	5	35693227	A	C	C	0.991873	0.0334477	0.928935	1.05908	0.807259	0.987415	1	442995	2157	-0.061249	6.1057e-07	COVID-19 Hospitalized	CODING_TRANSCRIPT_INTRON_VARIANT	EUR
368.1	Amblyopia	sense organs	rs12567716	FOXD2	1	48197570	T	C	C	0.992673	0.0301446	0.935722	1.05309	0.807263	0.987415	1	436041	6052	-0.090753	1.4878e-06	COVID-19 Hospitalized	INTERGENIC_VARIANT	EUR
425.8	Other cardiomyopathy	circulatory system	rs766826	ELF5	11	34528766	C	T	T	1.01716	0.0697498	0.887193	1.16617	0.807276	0.987415	1	444773	547	-0.082134	1.155e-11	COVID-19 Hospitalized	CODING_TRANSCRIPT_INTRON_VARIANT	EUR
747.11	Cardiac shunt/ heart septal defect	congenital anomalies	rs766826	ELF5	11	34528766	C	T	T	0.988207	0.0486331	0.898362	1.08704	0.807281	0.987415	1	443577	1135	-0.082134	1.155e-11	COVID-19 Hospitalized	CODING_TRANSCRIPT_INTRON_VARIANT	EUR
853	Complication of colostomy or enterostomy	injuries & poisonings	rs13050728	IFNAR2	21	34615210	T	C	C	0.985604	0.0594434	0.877211	1.10739	0.807282	0.987415	1	444594	670	-0.10657	4.0686e-21	COVID-19 Hospitalized,COVID-19 Critically ill	CODING_TRANSCRIPT_INTRON_VARIANT	EUR
480.11	Pneumococcal pneumonia	respiratory	rs76073397	MIR548H2	16	11386452	T	C	C	1.01508	0.0613692	0.900043	1.14482	0.8073	0.987415	1	439168	1837	0.14454	9.6663e-07	COVID-19 Critically ill,COVID-19 Hospitalized	INTERGENIC_VARIANT	EUR
300.3	Obsessive-compulsive disorders	mental disorders	rs62200027	CASC20	20	6469515	G	A	A	0.994176	0.0239456	0.948595	1.04195	0.807302	0.987415	1	438993	4291	-0.053006	3.3456e-06	COVID-19 Hospitalized,COVID-19 Critically ill	NON_CODING_TRANSCRIPT_INTRON_VARIANT	EUR
199	Neoplasm of uncertain behavior	neoplasms	rs8080583	KANSL1	17	44162597	C	A	A	1.00328	0.0134099	0.97725	1.02999	0.807317	0.987415	1	401586	16676	-0.12662	2.0785e-08	COVID-19 Critically ill	CODING_TRANSCRIPT_INTRON_VARIANT	EUR
080	Postoperative infection	infectious diseases	rs1405655	NR1H2	19	50882619	T	C	C	0.995039	0.0203922	0.956053	1.03561	0.807317	0.987415	1	431942	5994	0.075181	1.1208e-11	COVID-19 Hospitalized,COVID-19 Critically ill	CODING_TRANSCRIPT_INTRON_VARIANT	EUR
180.3	Cervical intraepithelial neoplasia [CIN] [Cervical dysplasia]	neoplasms	rs60305836	CDH8	16	61709381	A	C	C	0.986072	0.0575137	0.880953	1.10373	0.807327	0.987415	1	443510	1480	0.086719	1.1846e-06	COVID-19 Hospitalized	CODING_TRANSCRIPT_INTRON_VARIANT	EUR
070.9	Hepatitis NOS	infectious diseases	rs77534576	DLX4	17	47940666	C	T	T	0.973963	0.108181	0.787878	1.204	0.807329	0.987415	1	438969	2536	0.20794	1.7585e-10	COVID-19 Hospitalized	INTERGENIC_VARIANT	EUR
312.3	Impulse control disorder	mental disorders	rs915823	TMPRSS2	21	42851454	A	C	C	0.993174	0.0280853	0.939981	1.04938	0.807335	0.987415	1	439451	4384	-0.066039	1.6687e-06	COVID-19 Hospitalized	CODING_TRANSCRIPT_INTRON_VARIANT	EUR
695.9	Unspecified erythematous condition	dermatologic	rs721917	SFTPD	10	81706324	A	G	G	0.987221	0.0527419	0.890267	1.09473	0.807336	0.987415	1	439681	743	0.055247	2.0819e-07	COVID-19 Hospitalized	SYNONYMOUS_VARIANT	EUR
253	Disorders of the pituitary gland and its hypothalamic control	endocrine/metabolic	rs10774679	OAS3	12	113374748	C	T	T	1.00482	0.019713	0.966736	1.0444	0.807336	0.987415	1	434803	5895	0.075824	4.6954e-12	COVID-19 Hospitalized	UPSTREAM_GENE_VARIANT	EUR
751.12	Congenital anomalies of male genital organs	congenital anomalies	rs117169628	SLC22A31	16	89262657	G	A	A	1.02228	0.0903412	0.856385	1.2203	0.807339	0.987415	1	444109	528	0.081201	5.77e-07	COVID-19 Hospitalized	SYNONYMOUS_VARIANT	EUR
705	Disorders of sweat glands	dermatologic	rs622568	SEC61G	7	54647894	A	C	C	1.00859	0.0350628	0.941603	1.08034	0.807343	0.987415	1	436655	3011	0.11965	2.6006e-06	COVID-19 Critically ill	INTERGENIC_VARIANT	EUR
379.51	Pigmentary iris degeneration	sense organs	rs2284028	NCF4	22	37265172	A	C	C	1.05437	0.217146	0.688905	1.61372	0.807365	0.987415	1	443759	1374	0.31271	4.1737e-06	COVID-19 Critically ill	CODING_TRANSCRIPT_INTRON_VARIANT	EUR
286.12	Congenital deficiency of other clotting factors (including factor VII)	hematopoietic	rs67579710	THBS3	1	155173527	G	A	A	1.02313	0.093775	0.85135	1.22956	0.807371	0.987415	1	444862	575	-0.10348	1.0252e-09	COVID-19 Hospitalized	CODING_TRANSCRIPT_INTRON_VARIANT	EUR
480.3	Pneumonia due to fungus (mycoses)	respiratory	rs8052423	SLC22A31	16	89269178	G	T	T	0.984944	0.0622221	0.871862	1.11269	0.807375	0.987415	1	441836	1118	0.13037	1.0019e-06	COVID-19 Critically ill	UPSTREAM_GENE_VARIANT	EUR
747.12	Valvular heart disease/ heart chambers	congenital anomalies	rs67959919	LZTFL1	3	45871908	G	A	A	0.978989	0.0870946	0.825359	1.16122	0.807379	0.987415	1	443542	987	0.59355	1.6043e-80	COVID-19 Critically ill	CODING_TRANSCRIPT_INTRON_VARIANT	EUR
529	Diseases and other conditions of the tongue	digestive	rs1250993	LOC101929525	10	81399565	C	G	G	1.01002	0.040905	0.932207	1.09433	0.807393	0.987415	1	440158	1625	0.12403	5.3767e-08	COVID-19 Critically ill	INTERGENIC_VARIANT	EUR
327.1	Hypersomnia	neurological	rs117169628	SLC22A31	16	89262657	G	A	A	1.00909	0.0371078	0.938302	1.08521	0.807397	0.987415	1	432882	3189	0.081201	5.77e-07	COVID-19 Hospitalized	SYNONYMOUS_VARIANT	EUR
772.6	Facial weakness	symptoms	rs117169628	SLC22A31	16	89262657	G	A	A	1.01801	0.0732334	0.881895	1.17514	0.807402	0.987415	1	442219	803	0.081201	5.77e-07	COVID-19 Hospitalized	SYNONYMOUS_VARIANT	EUR
315.1	Learning disorder	mental disorders	rs10774679	OAS3	12	113374748	C	T	T	1.02024	0.0821786	0.86846	1.19854	0.807405	0.987415	1	445213	336	0.075824	4.6954e-12	COVID-19 Hospitalized	UPSTREAM_GENE_VARIANT	EUR
946	Anaphylactic shock NOS	injuries & poisonings	rs495828	ABO	9	136154867	G	T	T	0.989736	0.0423256	0.910944	1.07534	0.80742	0.987422	1	441920	1651	-0.13432	6.5649e-10	COVID-19 Critically ill	UPSTREAM_GENE_VARIANT	EUR
287.1	Spontaneous ecchymoses	hematopoietic	rs9367106	LOC100505711	6	41483390	G	C	C	1.07658	0.302735	0.59478	1.94865	0.807439	0.987435	1	442871	320	0.20225	3.4038e-11	COVID-19 Hospitalized	INTERGENIC_VARIANT	EUR
386.1	Meniere's disease	sense organs	rs9497053	UTRN	6	145026256	G	A	A	1.01035	0.0422401	0.93007	1.09755	0.807461	0.987451	1	442836	1980	-0.064841	1.0064e-06	COVID-19 Hospitalized	CODING_TRANSCRIPT_INTRON_VARIANT	EUR
275	Disorders of mineral metabolism	endocrine/metabolic	rs6869036	MGAT1	5	180223327	C	T	T	0.991787	0.0338476	0.928127	1.05981	0.807509	0.987481	1	402833	22365	0.25536	1.7578e-06	COVID-19 Critically ill	FIVE_PRIME_UTR_INTRON_VARIANT	EUR
227.1	Benign neoplasm of adrenal gland	neoplasms	rs12567716	FOXD2	1	48197570	T	C	C	0.98844	0.0477223	0.90018	1.08535	0.80751	0.987481	1	441552	2416	-0.090753	1.4878e-06	COVID-19 Hospitalized	INTERGENIC_VARIANT	EUR
915	NA	NA	rs10774679	OAS3	12	113374748	C	T	T	1.00289	0.0118335	0.979895	1.02642	0.807518	0.987481	1	394192	16797	0.075824	4.6954e-12	COVID-19 Hospitalized	UPSTREAM_GENE_VARIANT	EUR
550.4	Umbilical hernia	digestive	rs505922	ABO	9	136149229	T	C	C	0.996884	0.0128099	0.972167	1.02223	0.807533	0.987481	1	424537	14311	-0.099884	2.0889e-20	COVID-19 Hospitalized	CODING_TRANSCRIPT_INTRON_VARIANT	EUR
180	Cervical cancer and dysplasia	neoplasms	rs111783124	LOC101928126	21	35362848	G	A	A	0.987059	0.0534737	0.888845	1.09612	0.807549	0.987481	1	443139	1715	0.13532	2.1558e-07	COVID-19 Critically ill	INTERGENIC_VARIANT	EUR
495.2	Asthma with exacerbation	respiratory	rs11702230	LOC101928126	21	35377591	C	T	T	1.00878	0.035878	0.940278	1.08227	0.80755	0.987481	1	436877	3974	0.099731	3.223e-09	COVID-19 Hospitalized	INTERGENIC_VARIANT	EUR
962.3	Hormones and synthetic substitutes causing adverse effects in therapeutic use	injuries & poisonings	rs4830964	.	23	15515319	C	G	G	0.986525	0.0557003	0.884496	1.10032	0.807568	0.987481	1	443333	423	0.046578	2.9701e-06	COVID-19 Hospitalized	SEQUENCE_VARIANT	EUR
370.3	Keratoconjunctivitis	sense organs	rs11702230	LOC101928126	21	35377591	C	T	T	1.00812	0.0331952	0.944615	1.07589	0.807594	0.987481	1	431493	4652	0.099731	3.223e-09	COVID-19 Hospitalized	INTERGENIC_VARIANT	EUR
433.8	Late effects of cerebrovascular disease	circulatory system	rs11085727	TYK2	19	10466123	C	T	T	1.00335	0.0137498	0.976675	1.03076	0.807603	0.987481	1	423281	13478	0.17253	2.3333e-18	COVID-19 Critically ill,COVID-19 Hospitalized	CODING_TRANSCRIPT_INTRON_VARIANT	EUR
696.2	Parapsoriasis	dermatologic	rs35508621	LZTFL1	3	45880481	T	C	C	1.04634	0.186027	0.726652	1.50668	0.807611	0.987481	1	445424	202	0.38931	6.0917e-89	COVID-19 Hospitalized	CODING_TRANSCRIPT_INTRON_VARIANT	EUR
524.3	Anomalies of tooth position/malocclusion	digestive	rs1878527	ANKRD30BL	2	133056313	T	C	C	1.00809	0.0330973	0.944773	1.07565	0.807619	0.987481	1	436279	3156	-0.077457	2.0215e-06	COVID-19 Hospitalized	INTERGENIC_VARIANT	EUR
731	Osteitis deformans and osteopathies associated with other disorders classified elsewhere	musculoskeletal	rs35154152	THBS3	1	155172725	T	C	C	1.01511	0.0615787	0.899696	1.14532	0.807622	0.987481	1	443190	1335	-0.20528	2.3574e-11	COVID-19 Critically ill	SYNONYMOUS_VARIANT	EUR
272.12	Hyperglyceridemia	endocrine/metabolic	rs76073397	MIR548H2	16	11386452	T	C	C	1.00506	0.0207129	0.965071	1.0467	0.807634	0.987481	1	415020	16812	0.14454	9.6663e-07	COVID-19 Critically ill,COVID-19 Hospitalized	INTERGENIC_VARIANT	EUR
756	Other congenital musculoskeletal anomalies	congenital anomalies	rs12567716	FOXD2	1	48197570	T	C	C	0.983533	0.0681984	0.860475	1.12419	0.807641	0.987481	1	440982	1177	-0.090753	1.4878e-06	COVID-19 Hospitalized	INTERGENIC_VARIANT	EUR
622	Polyp of female genital organs	genitourinary	rs7579014	BCL11A	2	60707894	G	A	A	1.01362	0.0555765	0.90901	1.13027	0.807673	0.987481	1	444226	804	-0.05629	1.2614e-06	COVID-19 Hospitalized	CODING_TRANSCRIPT_INTRON_VARIANT	EUR
370.31	Keratoconjunctivitis sicca	sense organs	rs67579710	THBS3	1	155173527	G	A	A	0.990706	0.0383596	0.918953	1.06806	0.807684	0.987481	1	434305	3544	-0.10348	1.0252e-09	COVID-19 Hospitalized	CODING_TRANSCRIPT_INTRON_VARIANT	EUR
245	Thyroiditis	endocrine/metabolic	rs467843	TRAPPC13	5	64945715	A	G	G	0.990849	0.0377672	0.920153	1.06698	0.807686	0.987481	1	442598	1742	-0.089724	1.7259e-06	COVID-19 Critically ill	CODING_TRANSCRIPT_INTRON_VARIANT	EUR
053.1	Herpes zoster with nervous system complications	infectious diseases	rs76423999	SLC12A7	5	1098067	T	A	A	1.01673	0.0681779	0.889557	1.16209	0.80769	0.987481	1	441843	2156	0.18412	3.8813e-07	COVID-19 Critically ill	CODING_TRANSCRIPT_INTRON_VARIANT	EUR
522.1	Pulpitis and necrosis of tooth pulp	digestive	rs11234800	ME3	11	86479407	G	C	C	0.995269	0.0194839	0.957978	1.03401	0.807691	0.987481	1	423741	11058	-0.077173	3.0702e-06	COVID-19 Hospitalized	INTERGENIC_VARIANT	EUR
726	Peripheral enthesopathies and allied syndromes	musculoskeletal	rs76073397	MIR548H2	16	11386452	T	C	C	1.00235	0.00963835	0.983591	1.02146	0.807701	0.987481	1	289040	102871	0.14454	9.6663e-07	COVID-19 Critically ill,COVID-19 Hospitalized	INTERGENIC_VARIANT	EUR
723	Other disorders of cervical region	musculoskeletal	rs60305836	CDH8	16	61709381	A	C	C	0.990208	0.0404311	0.914769	1.07187	0.807704	0.987481	1	438024	2882	0.086719	1.1846e-06	COVID-19 Hospitalized	CODING_TRANSCRIPT_INTRON_VARIANT	EUR
303.1	Dissociative disorder	mental disorders	rs10774679	OAS3	12	113374748	C	T	T	1.01541	0.0628512	0.897727	1.14853	0.807715	0.987481	1	444653	576	0.075824	4.6954e-12	COVID-19 Hospitalized	UPSTREAM_GENE_VARIANT	EUR
173	Neoplasm of uncertain behavior of skin	neoplasms	rs2924480	ELF5	11	34529831	T	C	C	0.998158	0.00757673	0.983445	1.01309	0.807721	0.987481	1	341373	53740	-0.11648	2.817e-07	COVID-19 Critically ill	CODING_TRANSCRIPT_INTRON_VARIANT	EUR
252.2	Hypoparathyroidism	endocrine/metabolic	rs915823	TMPRSS2	21	42851454	A	C	C	0.977364	0.0940869	0.812773	1.17529	0.807734	0.987481	1	445145	391	-0.066039	1.6687e-06	COVID-19 Hospitalized	CODING_TRANSCRIPT_INTRON_VARIANT	EUR
757	Congenital anomalies of the integument	congenital anomalies	rs10774671	OAS1	12	113357193	G	A	A	0.987559	0.0514451	0.892839	1.09233	0.807738	0.987481	1	443500	827	0.12569	3.6032e-11	COVID-19 Critically ill	SPLICE_ACCEPTOR_VARIANT	EUR
1089	NA	NA	rs13050728	IFNAR2	21	34615210	T	C	C	1.00549	0.022514	0.962089	1.05086	0.807741	0.987481	1	439727	4775	-0.10657	4.0686e-21	COVID-19 Hospitalized,COVID-19 Critically ill	CODING_TRANSCRIPT_INTRON_VARIANT	EUR
198.4	Secondary malignant neoplasm of liver	neoplasms	rs622568	SEC61G	7	54647894	A	C	C	0.990697	0.0384086	0.918856	1.06816	0.807747	0.987481	1	442220	2539	0.11965	2.6006e-06	COVID-19 Critically ill	INTERGENIC_VARIANT	EUR
501	Pneumonitis due to inhalation of food or vomitus	respiratory	rs67579710	THBS3	1	155173527	G	A	A	1.01013	0.041423	0.931361	1.09556	0.807754	0.987481	1	437364	2994	-0.10348	1.0252e-09	COVID-19 Hospitalized	CODING_TRANSCRIPT_INTRON_VARIANT	EUR
550.2	Diaphragmatic hernia	digestive	rs10774671	OAS1	12	113357193	G	A	A	1.00272	0.0111569	0.98103	1.02489	0.807754	0.987481	1	404033	18504	0.12569	3.6032e-11	COVID-19 Critically ill	SPLICE_ACCEPTOR_VARIANT	EUR
742.9	Other derangement of joint	musculoskeletal	rs75505823	LRP1	12	57540956	G	T	T	0.990166	0.0406151	0.914401	1.07221	0.807761	0.987481	1	425008	7368	-0.20852	3.0745e-06	COVID-19 Critically ill	CODING_TRANSCRIPT_INTRON_VARIANT	EUR
041.9	Infection with drug-resistant microorganisms	infectious diseases	rs72711165	TMEM65	8	125336564	T	C	C	0.955583	0.186727	0.662714	1.37788	0.807763	0.987481	1	441552	1380	0.18279	6.0907e-07	COVID-19 Hospitalized	CODING_TRANSCRIPT_INTRON_VARIANT	EUR
370.2	Superficial keratitis	sense organs	rs915823	TMPRSS2	21	42851454	A	C	C	1.01099	0.0449307	0.925769	1.10406	0.807769	0.987481	1	439343	1691	-0.066039	1.6687e-06	COVID-19 Hospitalized	CODING_TRANSCRIPT_INTRON_VARIANT	EUR
720.1	Spinal stenosis of lumbar region	musculoskeletal	rs9501257	HLA-DPB1	6	33055355	A	G	G	0.996183	0.0157178	0.965962	1.02735	0.807781	0.987481	1	404053	26327	0.17269	4.1339e-08	COVID-19 Critically ill	THREE_PRIME_UTR_EXON_VARIANT	EUR
386.2	Peripheral or central vertigo	sense organs	rs11702230	LOC101928126	21	35377591	C	T	T	1.00508	0.0208102	0.964906	1.04692	0.807782	0.987481	1	419055	12066	0.099731	3.223e-09	COVID-19 Hospitalized	INTERGENIC_VARIANT	EUR
1010.1	NA	NA	rs10774679	OAS3	12	113374748	C	T	T	1.00319	0.0130895	0.97778	1.02926	0.807798	0.98749	1	411181	14337	0.075824	4.6954e-12	COVID-19 Hospitalized	UPSTREAM_GENE_VARIANT	EUR
429.9	Cardiac complications, not elsewhere classified	circulatory system	rs9268576	HLA-DRA	6	32395641	T	C	C	1.0265	0.107515	0.831458	1.26728	0.807825	0.987512	1	439973	824	0.095134	9.9752e-07	COVID-19 Hospitalized	INTERGENIC_VARIANT	EUR
180.1	Cervical cancer	neoplasms	rs13179014	SPEF2	5	35693227	A	C	C	1.02183	0.0887975	0.858607	1.21608	0.807844	0.987525	1	445438	300	-0.061249	6.1057e-07	COVID-19 Hospitalized	CODING_TRANSCRIPT_INTRON_VARIANT	EUR
286.4	Acquired coagulation factor deficiency	hematopoietic	rs10774679	OAS3	12	113374748	C	T	T	1.02155	0.0876643	0.860277	1.21305	0.807865	0.987537	1	444580	299	0.075824	4.6954e-12	COVID-19 Hospitalized	UPSTREAM_GENE_VARIANT	EUR
990	Effects radiation NOS	injuries & poisonings	rs7671107	LOC101929161	4	25449225	G	A	A	0.993807	0.0255486	0.945268	1.04484	0.80788	0.987537	1	434813	5216	-0.064456	1.0803e-06	COVID-19 Hospitalized	INTERGENIC_VARIANT	EUR
514.2	Solitary pulmonary nodule	respiratory	rs766826	ELF5	11	34528766	C	T	T	1.00281	0.011557	0.980354	1.02579	0.80788	0.987537	1	407074	21205	-0.082134	1.155e-11	COVID-19 Hospitalized	CODING_TRANSCRIPT_INTRON_VARIANT	EUR
191	Manlignant and unknown neoplasms of brain and nervous system	neoplasms	rs495828	ABO	9	136154867	G	T	T	0.990578	0.0389346	0.917799	1.06913	0.807891	0.98754	1	442129	1959	-0.13432	6.5649e-10	COVID-19 Critically ill	UPSTREAM_GENE_VARIANT	EUR
804	Fracture of hand or wrist	injuries & poisonings	rs7605877	FOXI3	2	88559025	T	C	C	1.00556	0.0227974	0.961616	1.05151	0.807928	0.987566	1	428805	10038	-0.071053	3.3369e-06	COVID-19 Hospitalized	INTERGENIC_VARIANT	EUR
289.3	Personal history of diseases of blood and blood-forming organs	hematopoietic	rs76073397	MIR548H2	16	11386452	T	C	C	0.961265	0.162505	0.699066	1.32181	0.80793	0.987566	1	444357	268	0.14454	9.6663e-07	COVID-19 Critically ill,COVID-19 Hospitalized	INTERGENIC_VARIANT	EUR
622	Polyp of female genital organs	genitourinary	rs12809318	FBRSL1	12	133140840	T	C	C	1.01278	0.0522419	0.91421	1.12197	0.807964	0.987587	1	444226	804	-0.062781	9.5289e-09	COVID-19 Hospitalized	CODING_TRANSCRIPT_INTRON_VARIANT	EUR
292.4	Altered mental status	mental disorders	rs1250993	LOC101929525	10	81399565	C	G	G	0.996395	0.0148586	0.967796	1.02584	0.807969	0.987587	1	417249	12719	0.12403	5.3767e-08	COVID-19 Critically ill	INTERGENIC_VARIANT	EUR
440.1	Atherosclerosis of renal artery	circulatory system	rs3746539	PTPRT	20	40702071	G	A	A	0.988784	0.0464094	0.902813	1.08294	0.807973	0.987587	1	443668	1028	0.05405	1.7723e-06	COVID-19 Hospitalized	THREE_PRIME_UTR_EXON_VARIANT	EUR
253	Disorders of the pituitary gland and its hypothalamic control	endocrine/metabolic	rs7560588	BCL11A	2	60727416	G	A	A	0.994563	0.0224338	0.95178	1.03927	0.808002	0.987591	1	434803	5895	-0.12371	2.3396e-07	COVID-19 Critically ill	CODING_TRANSCRIPT_INTRON_VARIANT	EUR
710.1	Osteomyelitis	musculoskeletal	rs5023077	FBRSL1	12	133141973	T	C	C	1.00375	0.0154017	0.973903	1.03451	0.808002	0.987591	1	433156	9211	-0.090901	1.5172e-06	COVID-19 Critically ill	CODING_TRANSCRIPT_INTRON_VARIANT	EUR
170.1	Bone cancer	neoplasms	rs467843	TRAPPC13	5	64945715	A	G	G	0.983969	0.0665044	0.86372	1.12096	0.808003	0.987591	1	444387	556	-0.089724	1.7259e-06	COVID-19 Critically ill	CODING_TRANSCRIPT_INTRON_VARIANT	EUR
215	Other benign neoplasm of connective and other soft tissue	neoplasms	rs5023077	FBRSL1	12	133141973	T	C	C	1.00758	0.0310679	0.948055	1.07084	0.808019	0.987597	1	437070	2225	-0.090901	1.5172e-06	COVID-19 Critically ill	CODING_TRANSCRIPT_INTRON_VARIANT	EUR
362.3	Other nondiabetic retinopathy	sense organs	rs34488998	NKAIN3	8	63408372	G	A	A	0.991364	0.0356988	0.92437	1.06321	0.808025	0.987597	1	419615	12107	0.1355	3.4644e-06	COVID-19 Hospitalized	CODING_TRANSCRIPT_INTRON_VARIANT	EUR
255.2	Adrenal hypofunction	endocrine/metabolic	rs3746539	PTPRT	20	40702071	G	A	A	1.00983	0.0402858	0.933166	1.0928	0.808069	0.987627	1	443312	1369	0.05405	1.7723e-06	COVID-19 Hospitalized	THREE_PRIME_UTR_EXON_VARIANT	EUR
578.9	Hemorrhage of gastrointestinal tract	digestive	rs60869999	MYO1C	17	1390948	A	T	T	0.996349	0.0150561	0.967377	1.02619	0.808076	0.987627	1	418183	12989	0.059541	2.9039e-06	COVID-19 Hospitalized	CODING_TRANSCRIPT_INTRON_VARIANT	EUR
840	Sprains and strains	injuries & poisonings	rs60869999	MYO1C	17	1390948	A	T	T	0.998014	0.00818398	0.982133	1.01415	0.808076	0.987627	1	346405	49574	0.059541	2.9039e-06	COVID-19 Hospitalized	CODING_TRANSCRIPT_INTRON_VARIANT	EUR
327.6	Circadian rhythm sleep disorder	neurological	rs111783124	LOC101928126	21	35362848	G	A	A	1.01689	0.0689481	0.888351	1.16402	0.808087	0.987629	1	442656	955	0.13532	2.1558e-07	COVID-19 Critically ill	INTERGENIC_VARIANT	EUR
380.1	Otitis externa	sense organs	rs76423999	SLC12A7	5	1098067	T	A	A	1.00657	0.0269799	0.95473	1.06123	0.808095	0.987629	1	412955	14162	0.18412	3.8813e-07	COVID-19 Critically ill	CODING_TRANSCRIPT_INTRON_VARIANT	EUR
735	Acquired foot deformities	musculoskeletal	rs72655853	SBSPON	8	73985608	A	G	G	1.00325	0.0133656	0.977311	1.02988	0.808152	0.987681	1	355316	61887	0.22523	8.3915e-07	COVID-19 Critically ill	CODING_TRANSCRIPT_INTRON_VARIANT	EUR
594.1	Calculus of kidney	genitourinary	rs76423999	SLC12A7	5	1098067	T	A	A	0.995454	0.0187652	0.959507	1.03275	0.808164	0.987681	1	399709	30895	0.18412	3.8813e-07	COVID-19 Critically ill	CODING_TRANSCRIPT_INTRON_VARIANT	EUR
729.1	Rheumatism, unspecified and fibrositis	musculoskeletal	rs9896243	NSF	17	44826056	C	G	G	1.01046	0.0428754	0.929021	1.09905	0.808165	0.987681	1	443415	1694	-0.13155	3.2234e-08	COVID-19 Critically ill	CODING_TRANSCRIPT_INTRON_VARIANT	EUR
737.1	Kyphosis (acquired)	musculoskeletal	rs35705950	MUC5B	11	1241221	G	T	T	0.983631	0.0679813	0.860927	1.12382	0.808175	0.987681	1	442538	1137	-0.11177	1.2224e-08	COVID-19 Hospitalized,COVID-19 Critically ill	UPSTREAM_GENE_VARIANT	EUR
540.1	Appendicitis	digestive	rs8052423	SLC22A31	16	89269178	G	T	T	1.00848	0.034791	0.942007	1.07965	0.808181	0.987681	1	441311	3543	0.13037	1.0019e-06	COVID-19 Critically ill	UPSTREAM_GENE_VARIANT	EUR
687.4	Disturbance of skin sensation	dermatologic	rs10774671	OAS1	12	113357193	G	A	A	1.00204	0.00839811	0.985682	1.01867	0.808202	0.987693	1	363008	34391	0.12569	3.6032e-11	COVID-19 Critically ill	SPLICE_ACCEPTOR_VARIANT	EUR
690.1	Seborrheic dermatitis	dermatologic	rs78313563	ESS2	22	19136365	G	A	A	1.01133	0.0464271	0.923369	1.10768	0.808216	0.987693	1	393028	28601	0.40873	6.5914e-07	COVID-19 Critically ill	UPSTREAM_GENE_VARIANT	EUR
276.14	Hypopotassemia	endocrine/metabolic	rs12259804	PLEKHS1	10	115573378	T	C	C	0.993814	0.0255635	0.945248	1.04488	0.808217	0.987693	1	401228	21147	-0.27547	4.8674e-08	COVID-19 Critically ill	INTERGENIC_VARIANT	EUR
426.7	Abnormal electrocardiogram [ECG] [EKG]	circulatory system	rs35705950	MUC5B	11	1241221	G	T	T	1.00347	0.0142641	0.975802	1.03192	0.808264	0.987722	1	377804	27285	-0.11177	1.2224e-08	COVID-19 Hospitalized,COVID-19 Critically ill	UPSTREAM_GENE_VARIANT	EUR
304	Adjustment reaction	mental disorders	rs622568	SEC61G	7	54647894	A	C	C	1.00202	0.0083264	0.985803	1.01851	0.808271	0.987722	1	342376	66777	0.11965	2.6006e-06	COVID-19 Critically ill	INTERGENIC_VARIANT	EUR
384.1	Myringitis	sense organs	rs9501257	HLA-DPB1	6	33055355	A	G	G	1.04027	0.162713	0.756214	1.43103	0.808285	0.987722	1	445261	217	0.17269	4.1339e-08	COVID-19 Critically ill	THREE_PRIME_UTR_EXON_VARIANT	EUR
276.11	Hyperosmolality and/or hypernatremia	endocrine/metabolic	rs5023077	FBRSL1	12	133141973	T	C	C	1.0097	0.0397868	0.933954	1.09159	0.808306	0.987722	1	440920	1356	-0.090901	1.5172e-06	COVID-19 Critically ill	CODING_TRANSCRIPT_INTRON_VARIANT	EUR
695.1	Toxic erythema	dermatologic	rs78313563	ESS2	22	19136365	G	A	A	0.882642	0.514557	0.321953	2.41978	0.80831	0.987722	1	445161	238	0.40873	6.5914e-07	COVID-19 Critically ill	UPSTREAM_GENE_VARIANT	EUR
416	Cardiomegaly	circulatory system	rs2277732	DPP9	19	4723670	C	A	A	1.00424	0.0174258	0.970517	1.03913	0.808313	0.987722	1	417685	8771	0.11697	6.1912e-22	COVID-19 Hospitalized,COVID-19 Critically ill	FIVE_PRIME_UTR_INTRON_VARIANT	EUR
588.2	Secondary hyperparathyroidism (of renal origin)	genitourinary	rs10129899	LINC00637	14	104330432	C	A	A	0.994671	0.0220266	0.952643	1.03855	0.808321	0.987722	1	438785	4692	-0.057002	2.1916e-06	COVID-19 Hospitalized	INTERGENIC_VARIANT	EUR
346.2	Nonspecific abnormal results of function study of brain and central nervous system	neurological	rs10086829	COL14A1	8	121149129	G	A	A	0.979716	0.0844779	0.830219	1.15613	0.808333	0.987722	1	443204	433	-0.097352	3.8599e-06	COVID-19 Critically ill	FIVE_PRIME_UTR_INTRON_VARIANT	EUR
275.5	Disorders of calcium/phosphorus metabolism	endocrine/metabolic	rs13050728	IFNAR2	21	34615210	T	C	C	0.995235	0.0196909	0.957557	1.0344	0.808334	0.987722	1	429633	6208	-0.10657	4.0686e-21	COVID-19 Hospitalized,COVID-19 Critically ill	CODING_TRANSCRIPT_INTRON_VARIANT	EUR
195.1	Malignant neoplasm, other	neoplasms	rs55654108	PDCL3P4	3	101425703	A	G	G	1.00481	0.0197639	0.966627	1.04449	0.808341	0.987722	1	430531	5967	-0.05662	1.0636e-06	COVID-19 Hospitalized	INTERGENIC_VARIANT	EUR
962.3	Hormones and synthetic substitutes causing adverse effects in therapeutic use	injuries & poisonings	rs60869999	MYO1C	17	1390948	A	T	T	1.02	0.0816458	0.869168	1.19701	0.808346	0.987722	1	443333	423	0.059541	2.9039e-06	COVID-19 Hospitalized	CODING_TRANSCRIPT_INTRON_VARIANT	EUR
797	Shock	symptoms	rs78313563	ESS2	22	19136365	G	A	A	1.04412	0.178023	0.736578	1.48008	0.808358	0.987722	1	441051	1777	0.40873	6.5914e-07	COVID-19 Critically ill	UPSTREAM_GENE_VARIANT	EUR
204.3	Monocytic leukemia	neoplasms	rs55654108	PDCL3P4	3	101425703	A	G	G	0.97516	0.103718	0.795776	1.19498	0.808374	0.987722	1	445608	206	-0.05662	1.0636e-06	COVID-19 Hospitalized	INTERGENIC_VARIANT	EUR
277.7	Dysmetabolic syndrome X	endocrine/metabolic	rs12259804	PLEKHS1	10	115573378	T	C	C	0.985519	0.0601506	0.875921	1.10883	0.808394	0.987722	1	438730	3666	-0.27547	4.8674e-08	COVID-19 Critically ill	INTERGENIC_VARIANT	EUR
275.11	Hereditary hemochromatosis	hematopoietic	rs12567716	FOXD2	1	48197570	T	C	C	1.01696	0.0693494	0.887713	1.16502	0.808406	0.987722	1	444591	1113	-0.090753	1.4878e-06	COVID-19 Hospitalized	INTERGENIC_VARIANT	EUR
362.27	Drusen (degenerative) of retina	sense organs	rs12809318	FBRSL1	12	133140840	T	C	C	1.00406	0.0167167	0.971697	1.0375	0.808427	0.987722	1	426446	7850	-0.062781	9.5289e-09	COVID-19 Hospitalized	CODING_TRANSCRIPT_INTRON_VARIANT	EUR
427.8	Sinoatrial node dysfunction (Bradycardia)	circulatory system	rs13179014	SPEF2	5	35693227	A	C	C	1.00497	0.0204348	0.965512	1.04603	0.80843	0.987722	1	434845	5851	-0.061249	6.1057e-07	COVID-19 Hospitalized	CODING_TRANSCRIPT_INTRON_VARIANT	EUR
479	Other upper respiratory disease	respiratory	rs9501257	HLA-DPB1	6	33055355	A	G	G	1.00493	0.0202831	0.965763	1.04568	0.808435	0.987722	1	399588	15092	0.17269	4.1339e-08	COVID-19 Critically ill	THREE_PRIME_UTR_EXON_VARIANT	EUR
574.2	Calculus of bile duct	digestive	rs8052423	SLC22A31	16	89269178	G	T	T	0.990972	0.0374116	0.920909	1.06637	0.808471	0.987722	1	439954	3092	0.13037	1.0019e-06	COVID-19 Critically ill	UPSTREAM_GENE_VARIANT	EUR
130.1	Lyme disease	infectious diseases	rs7671107	LOC101929161	4	25449225	G	A	A	1.01377	0.0564402	0.90761	1.13236	0.808481	0.987722	1	443032	1060	-0.064456	1.0803e-06	COVID-19 Hospitalized	INTERGENIC_VARIANT	EUR
722.1	Displacement of intervertebral disc	musculoskeletal	rs9268576	HLA-DRA	6	32395641	T	C	C	0.994229	0.0238785	0.94877	1.04187	0.808481	0.987722	1	409663	17431	0.095134	9.9752e-07	COVID-19 Hospitalized	INTERGENIC_VARIANT	EUR
362.31	Separation of retinal layers	sense organs	rs67579710	THBS3	1	155173527	G	A	A	1.0136	0.0557212	0.908732	1.13057	0.808482	0.987722	1	442441	1643	-0.10348	1.0252e-09	COVID-19 Hospitalized	CODING_TRANSCRIPT_INTRON_VARIANT	EUR
429	Ill-defined descriptions and complications of heart disease	circulatory system	rs9367106	LOC100505711	6	41483390	G	C	C	0.987547	0.0517052	0.892372	1.09287	0.808497	0.987722	1	404729	12631	0.20225	3.4038e-11	COVID-19 Hospitalized	INTERGENIC_VARIANT	EUR
939	Atopic/contact dermatitis due to other or unspecified	dermatologic	rs11234800	ME3	11	86479407	G	C	C	0.997856	0.0088544	0.980689	1.01532	0.808503	0.987722	1	327017	62067	-0.077173	3.0702e-06	COVID-19 Hospitalized	INTERGENIC_VARIANT	EUR
638	NA	NA	rs1878527	ANKRD30BL	2	133056313	T	C	C	0.977344	0.0945588	0.812005	1.17635	0.808505	0.987722	1	445372	391	-0.077457	2.0215e-06	COVID-19 Hospitalized	INTERGENIC_VARIANT	EUR
312.3	Impulse control disorder	mental disorders	rs11234800	ME3	11	86479407	G	C	C	0.992571	0.0307668	0.934486	1.05427	0.808509	0.987722	1	439451	4384	-0.077173	3.0702e-06	COVID-19 Hospitalized	INTERGENIC_VARIANT	EUR
574.11	Cholelithiasis with acute cholecystitis	digestive	rs8080583	KANSL1	17	44162597	C	A	A	1.01027	0.0421784	0.930116	1.09734	0.80851	0.987722	1	441709	1616	-0.12662	2.0785e-08	COVID-19 Critically ill	CODING_TRANSCRIPT_INTRON_VARIANT	EUR
602.3	Dysplasia of prostate	genitourinary	rs77534576	DLX4	17	47940666	C	T	T	0.959024	0.17265	0.683706	1.34521	0.808519	0.987722	1	443119	1009	0.20794	1.7585e-10	COVID-19 Hospitalized	INTERGENIC_VARIANT	EUR
622.2	Mucous polyp of cervix	genitourinary	rs76073397	MIR548H2	16	11386452	T	C	C	0.968312	0.132878	0.746292	1.25638	0.808521	0.987722	1	445060	400	0.14454	9.6663e-07	COVID-19 Critically ill,COVID-19 Hospitalized	INTERGENIC_VARIANT	EUR
426.21	First degree AV block	circulatory system	rs7560588	BCL11A	2	60727416	G	A	A	1.00572	0.0235463	0.960363	1.05322	0.808535	0.987722	1	431670	5366	-0.12371	2.3396e-07	COVID-19 Critically ill	CODING_TRANSCRIPT_INTRON_VARIANT	EUR
303.4	Somatoform disorder	mental disorders	rs111837807	CCHCR1	6	31121232	T	C	C	0.993193	0.0281896	0.939806	1.04961	0.808536	0.987722	1	430899	8638	0.20363	2.152e-11	COVID-19 Critically ill,COVID-19 Hospitalized	CODING_TRANSCRIPT_INTRON_VARIANT	EUR
331.1	Hydrocephalus	neurological	rs34488998	NKAIN3	8	63408372	G	A	A	1.03045	0.123799	0.808443	1.31343	0.808546	0.987722	1	444387	963	0.1355	3.4644e-06	COVID-19 Hospitalized	CODING_TRANSCRIPT_INTRON_VARIANT	EUR
1010.2	NA	NA	rs111837807	CCHCR1	6	31121232	T	C	C	0.996948	0.0126144	0.972602	1.0219	0.808552	0.987722	1	326666	52561	0.20363	2.152e-11	COVID-19 Critically ill,COVID-19 Hospitalized	CODING_TRANSCRIPT_INTRON_VARIANT	EUR
320	Meningitis	neurological	rs9268576	HLA-DRA	6	32395641	T	C	C	1.02565	0.104548	0.835618	1.2589	0.808587	0.987722	1	444069	852	0.095134	9.9752e-07	COVID-19 Hospitalized	INTERGENIC_VARIANT	EUR
446.5	Giant cell arteritis	circulatory system	rs1405655	NR1H2	19	50882619	T	C	C	1.01343	0.0550884	0.909713	1.12898	0.808587	0.987722	1	444617	805	0.075181	1.1208e-11	COVID-19 Hospitalized,COVID-19 Critically ill	CODING_TRANSCRIPT_INTRON_VARIANT	EUR
961.1	Poisoning/allergy of sulfonamides	injuries & poisonings	rs2924480	ELF5	11	34529831	T	C	C	0.978706	0.088852	0.822283	1.16489	0.80859	0.987722	1	444362	327	-0.11648	2.817e-07	COVID-19 Critically ill	CODING_TRANSCRIPT_INTRON_VARIANT	EUR
528.4	Cysts of oral soft tissues	digestive	rs62200027	CASC20	20	6469515	G	A	A	0.974295	0.107501	0.789196	1.20281	0.808592	0.987722	1	444643	213	-0.053006	3.3456e-06	COVID-19 Hospitalized,COVID-19 Critically ill	NON_CODING_TRANSCRIPT_INTRON_VARIANT	EUR
395.6	Heart valve replaced	circulatory system	rs117169628	SLC22A31	16	89262657	G	A	A	0.994351	0.0233876	0.9498	1.04099	0.8086	0.987722	1	435200	8225	0.081201	5.77e-07	COVID-19 Hospitalized	SYNONYMOUS_VARIANT	EUR
580.2	Nephrotic syndrome without mention of glomerulonephritis	genitourinary	rs6869036	MGAT1	5	180223327	C	T	T	0.962423	0.158124	0.705944	1.31208	0.808607	0.987722	1	443801	996	0.25536	1.7578e-06	COVID-19 Critically ill	FIVE_PRIME_UTR_INTRON_VARIANT	EUR
284	Aplastic anemia	hematopoietic	rs721917	SFTPD	10	81706324	A	G	G	1.00496	0.020447	0.965487	1.04606	0.808609	0.987722	1	436960	4995	0.055247	2.0819e-07	COVID-19 Hospitalized	SYNONYMOUS_VARIANT	EUR
070	Viral hepatitis	infectious diseases	rs1405655	NR1H2	19	50882619	T	C	C	1.00273	0.0112549	0.980853	1.02509	0.808612	0.987722	1	420238	20872	0.075181	1.1208e-11	COVID-19 Hospitalized,COVID-19 Critically ill	CODING_TRANSCRIPT_INTRON_VARIANT	EUR
364.9	Cornea replaced by transplant	sense organs	rs117169628	SLC22A31	16	89262657	G	A	A	0.984839	0.0630749	0.870313	1.11443	0.808616	0.987722	1	444600	1110	0.081201	5.77e-07	COVID-19 Hospitalized	SYNONYMOUS_VARIANT	EUR
333.4	Torsion dystonia	neurological	rs11702230	LOC101928126	21	35377591	C	T	T	1.01176	0.0482597	0.920444	1.11213	0.808636	0.987722	1	441565	2170	0.099731	3.223e-09	COVID-19 Hospitalized	INTERGENIC_VARIANT	EUR
733	Other disorders of bone and cartilage	musculoskeletal	rs3746539	PTPRT	20	40702071	G	A	A	1.00376	0.0154821	0.973755	1.03468	0.808652	0.987722	1	419369	9504	0.05405	1.7723e-06	COVID-19 Hospitalized	THREE_PRIME_UTR_EXON_VARIANT	EUR
054	Herpes simplex	infectious diseases	rs7579014	BCL11A	2	60707894	G	A	A	0.996099	0.0161428	0.965076	1.02812	0.808672	0.987722	1	427030	9430	-0.05629	1.2614e-06	COVID-19 Hospitalized	CODING_TRANSCRIPT_INTRON_VARIANT	EUR
872	Traumatic amputation	injuries & poisonings	rs10774671	OAS1	12	113357193	G	A	A	0.994383	0.0232635	0.950061	1.04077	0.808673	0.987722	1	439671	4094	0.12569	3.6032e-11	COVID-19 Critically ill	SPLICE_ACCEPTOR_VARIANT	EUR
070.3	Viral hepatitis C	infectious diseases	rs111837807	CCHCR1	6	31121232	T	C	C	0.9953	0.0194564	0.95806	1.03399	0.808675	0.987722	1	423756	18968	0.20363	2.152e-11	COVID-19 Critically ill,COVID-19 Hospitalized	CODING_TRANSCRIPT_INTRON_VARIANT	EUR
384.4	Perforation of tympanic membrane	sense organs	rs1405655	NR1H2	19	50882619	T	C	C	0.992775	0.0299492	0.936177	1.05279	0.808676	0.987722	1	440653	2765	0.075181	1.1208e-11	COVID-19 Hospitalized,COVID-19 Critically ill	CODING_TRANSCRIPT_INTRON_VARIANT	EUR
741	Symptoms and disorders of the joints	musculoskeletal	rs111783124	LOC101928126	21	35362848	G	A	A	0.997355	0.0109368	0.976204	1.01897	0.808678	0.987722	1	357948	42878	0.13532	2.1558e-07	COVID-19 Critically ill	INTERGENIC_VARIANT	EUR
360.2	Progressive myopia	sense organs	rs35508621	LZTFL1	3	45880481	T	C	C	1.02636	0.107464	0.831432	1.26699	0.808682	0.987722	1	443966	620	0.38931	6.0917e-89	COVID-19 Hospitalized	CODING_TRANSCRIPT_INTRON_VARIANT	EUR
994.21	Septic shock	injuries & poisonings	rs2284028	NCF4	22	37265172	A	C	C	0.956854	0.182157	0.669566	1.36741	0.808686	0.987722	1	440481	2099	0.31271	4.1737e-06	COVID-19 Critically ill	CODING_TRANSCRIPT_INTRON_VARIANT	EUR
840.2	Rotator cuff (capsule) sprain	injuries & poisonings	rs111783124	LOC101928126	21	35362848	G	A	A	1.00536	0.0220895	0.962764	1.04984	0.808702	0.987731	1	426899	9496	0.13532	2.1558e-07	COVID-19 Critically ill	INTERGENIC_VARIANT	EUR
395.4	Nonrheumatic pulmonary valve disorders	circulatory system	rs8080583	KANSL1	17	44162597	C	A	A	1.02687	0.109522	0.828494	1.27274	0.808715	0.987736	1	443621	236	-0.12662	2.0785e-08	COVID-19 Critically ill	CODING_TRANSCRIPT_INTRON_VARIANT	EUR
286.7	Other and unspecified coagulation defects	hematopoietic	rs721917	SFTPD	10	81706324	A	G	G	1.00504	0.0207721	0.964945	1.0468	0.808726	0.987739	1	436086	4831	0.055247	2.0819e-07	COVID-19 Hospitalized	SYNONYMOUS_VARIANT	EUR
695.22	Pemphigus and pemphigoid	dermatologic	rs78313563	ESS2	22	19136365	G	A	A	0.914593	0.368853	0.443874	1.8845	0.808752	0.98776	1	445237	456	0.40873	6.5914e-07	COVID-19 Critically ill	UPSTREAM_GENE_VARIANT	EUR
426.22	Mobitz II AV block	circulatory system	rs3746539	PTPRT	20	40702071	G	A	A	0.98049	0.081411	0.835884	1.15011	0.808765	0.987765	1	445156	334	0.05405	1.7723e-06	COVID-19 Hospitalized	THREE_PRIME_UTR_EXON_VARIANT	EUR
695.4	Lupus (localized and systemic)	dermatologic	rs1878527	ANKRD30BL	2	133056313	T	C	C	1.01252	0.0514029	0.915477	1.11984	0.808798	0.987788	1	444049	1317	-0.077457	2.0215e-06	COVID-19 Hospitalized	INTERGENIC_VARIANT	EUR
189	Cancer of urinary organs (incl. kidney and bladder)	neoplasms	rs5023077	FBRSL1	12	133141973	T	C	C	0.997145	0.0118173	0.974315	1.02051	0.808801	0.987788	1	425545	16135	-0.090901	1.5172e-06	COVID-19 Critically ill	CODING_TRANSCRIPT_INTRON_VARIANT	EUR
529.1	Glossitis	digestive	rs9896243	NSF	17	44826056	C	G	G	1.02259	0.0923291	0.853317	1.22544	0.808829	0.987799	1	444280	353	-0.13155	3.2234e-08	COVID-19 Critically ill	CODING_TRANSCRIPT_INTRON_VARIANT	EUR
743.1	Osteoporosis	musculoskeletal	rs111783124	LOC101928126	21	35362848	G	A	A	1.00398	0.0164008	0.972216	1.03677	0.808833	0.987799	1	419066	18459	0.13532	2.1558e-07	COVID-19 Critically ill	INTERGENIC_VARIANT	EUR
564	Functional digestive disorders	digestive	rs766826	ELF5	11	34528766	C	T	T	1.0026	0.0107471	0.981706	1.02395	0.808836	0.987799	1	391779	24992	-0.082134	1.155e-11	COVID-19 Hospitalized	CODING_TRANSCRIPT_INTRON_VARIANT	EUR
728.1	Muscular calcification and ossification	musculoskeletal	rs1405655	NR1H2	19	50882619	T	C	C	0.977222	0.0952542	0.810798	1.17781	0.808862	0.987804	1	444973	272	0.075181	1.1208e-11	COVID-19 Hospitalized,COVID-19 Critically ill	CODING_TRANSCRIPT_INTRON_VARIANT	EUR
202	Cancer of other lymphoid, histiocytic tissue	neoplasms	rs13179014	SPEF2	5	35693227	A	C	C	1.00496	0.0204712	0.96544	1.04611	0.808868	0.987804	1	437723	5814	-0.061249	6.1057e-07	COVID-19 Hospitalized	CODING_TRANSCRIPT_INTRON_VARIANT	EUR
649.1	Diabetes or abnormal glucose tolerance complicating pregnancy	pregnancy complications	rs1250993	LOC101929525	10	81399565	C	G	G	1.02563	0.104617	0.835486	1.25904	0.808881	0.987804	1	445562	251	0.12403	5.3767e-08	COVID-19 Critically ill	INTERGENIC_VARIANT	EUR
747.2	Congenital anomalies of peripheral vascular system	congenital anomalies	rs505922	ABO	9	136149229	T	C	C	0.988171	0.0492069	0.897319	1.08822	0.808911	0.987804	1	443120	941	-0.099884	2.0889e-20	COVID-19 Hospitalized	CODING_TRANSCRIPT_INTRON_VARIANT	EUR
938.1	Acute dermatitis due to solar radiation	dermatologic	rs9497053	UTRN	6	145026256	G	A	A	1.01681	0.0689559	0.888272	1.16396	0.808933	0.987804	1	441600	732	-0.064841	1.0064e-06	COVID-19 Hospitalized	CODING_TRANSCRIPT_INTRON_VARIANT	EUR
871.2	Open wound of finger(s)	injuries & poisonings	rs76073397	MIR548H2	16	11386452	T	C	C	1.0093	0.0382794	0.936346	1.08794	0.808937	0.987804	1	428916	4745	0.14454	9.6663e-07	COVID-19 Critically ill,COVID-19 Hospitalized	INTERGENIC_VARIANT	EUR
426.7	Abnormal electrocardiogram [ECG] [EKG]	circulatory system	rs2924480	ELF5	11	34529831	T	C	C	0.997559	0.0101096	0.977987	1.01752	0.808946	0.987804	1	377804	27285	-0.11648	2.817e-07	COVID-19 Critically ill	CODING_TRANSCRIPT_INTRON_VARIANT	EUR
372	Disorders of conjunctiva	sense organs	rs622568	SEC61G	7	54647894	A	C	C	1.00481	0.0198421	0.966482	1.04466	0.808954	0.987804	1	419555	9621	0.11965	2.6006e-06	COVID-19 Critically ill	INTERGENIC_VARIANT	EUR
375.1	Dry eyes	sense organs	rs1453205	LOC101928196	2	19901073	C	T	T	1.00145	0.00597858	0.98978	1.01325	0.808958	0.987804	1	319745	76691	0.096992	3.6368e-06	COVID-19 Critically ill	INTERGENIC_VARIANT	EUR
580.3	Nephritis and nephropathy without mention of glomerulonephritis	genitourinary	rs9461128	TMEM14B	6	10753875	T	C	C	0.973159	0.112546	0.780521	1.21334	0.808979	0.987804	1	437538	4112	0.13046	3.4269e-06	COVID-19 Hospitalized	CODING_TRANSCRIPT_INTRON_VARIANT	EUR
573.7	Abnormal results of function study of liver	digestive	rs13179014	SPEF2	5	35693227	A	C	C	1.00233	0.00962558	0.983597	1.02142	0.808988	0.987804	1	396148	28008	-0.061249	6.1057e-07	COVID-19 Hospitalized	CODING_TRANSCRIPT_INTRON_VARIANT	EUR
428.1	Congestive heart failure (CHF) NOS	circulatory system	rs4830964	.	23	15515319	C	G	G	0.998525	0.00610709	0.986644	1.01055	0.808989	0.987804	1	388835	38759	0.046578	2.9701e-06	COVID-19 Hospitalized	SEQUENCE_VARIANT	EUR
195	Cancer, suspected or other	neoplasms	rs1405655	NR1H2	19	50882619	T	C	C	1.00362	0.0149325	0.974669	1.03342	0.808998	0.987804	1	421470	11340	0.075181	1.1208e-11	COVID-19 Hospitalized,COVID-19 Critically ill	CODING_TRANSCRIPT_INTRON_VARIANT	EUR
286	Coagulation defects	hematopoietic	rs915823	TMPRSS2	21	42851454	A	C	C	1.00423	0.0174482	0.970465	1.03916	0.809002	0.987804	1	423684	11435	-0.066039	1.6687e-06	COVID-19 Hospitalized	CODING_TRANSCRIPT_INTRON_VARIANT	EUR
592	Cystitis and urethritis	genitourinary	rs76423999	SLC12A7	5	1098067	T	A	A	0.98959	0.0432934	0.909084	1.07723	0.809003	0.987804	1	429044	5473	0.18412	3.8813e-07	COVID-19 Critically ill	CODING_TRANSCRIPT_INTRON_VARIANT	EUR
755.1	Congenital deformities of feet	congenital anomalies	rs11085727	TYK2	19	10466123	C	T	T	1.00374	0.0154336	0.973829	1.03456	0.809018	0.987804	1	424299	10608	0.17253	2.3333e-18	COVID-19 Critically ill,COVID-19 Hospitalized	CODING_TRANSCRIPT_INTRON_VARIANT	EUR
041.9	Infection with drug-resistant microorganisms	infectious diseases	rs7960611	CLEC1A	12	10230416	G	A	A	0.9845	0.0646359	0.867356	1.11747	0.809027	0.987804	1	441552	1380	-0.1584	3.3086e-07	COVID-19 Critically ill	CODING_TRANSCRIPT_INTRON_VARIANT	EUR
338	Pain	neurological	rs111837807	CCHCR1	6	31121232	T	C	C	1.00271	0.0112065	0.980928	1.02498	0.809048	0.987804	1	327235	64750	0.20363	2.152e-11	COVID-19 Critically ill,COVID-19 Hospitalized	CODING_TRANSCRIPT_INTRON_VARIANT	EUR
769	Nonallopathic lesions NEC	symptoms	rs117169628	SLC22A31	16	89262657	G	A	A	1.00422	0.0174277	0.970497	1.03911	0.809075	0.987804	1	428308	15017	0.081201	5.77e-07	COVID-19 Hospitalized	SYNONYMOUS_VARIANT	EUR
252.1	Hyperparathyroidism	endocrine/metabolic	rs8052423	SLC22A31	16	89269178	G	T	T	1.00719	0.0296578	0.950314	1.06747	0.809094	0.987804	1	438360	4916	0.13037	1.0019e-06	COVID-19 Critically ill	UPSTREAM_GENE_VARIANT	EUR
443.9	Peripheral vascular disease, unspecified	circulatory system	rs13179014	SPEF2	5	35693227	A	C	C	1.00208	0.0085952	0.985339	1.0191	0.809104	0.987804	1	387129	36566	-0.061249	6.1057e-07	COVID-19 Hospitalized	CODING_TRANSCRIPT_INTRON_VARIANT	EUR
560.1	Paralytic ileus	digestive	rs9461128	TMEM14B	6	10753875	T	C	C	1.03634	0.147744	0.775784	1.3844	0.809108	0.987804	1	438154	2309	0.13046	3.4269e-06	COVID-19 Hospitalized	CODING_TRANSCRIPT_INTRON_VARIANT	EUR
187	Cancer of other male genital organs	neoplasms	rs35154152	THBS3	1	155172725	T	C	C	1.01185	0.0487559	0.919632	1.11331	0.809109	0.987804	1	441159	2152	-0.20528	2.3574e-11	COVID-19 Critically ill	SYNONYMOUS_VARIANT	EUR
614.52	Vaginitis and vulvovaginitis	genitourinary	rs75505823	LRP1	12	57540956	G	T	T	0.984338	0.065347	0.866006	1.11884	0.809111	0.987804	1	438615	3181	-0.20852	3.0745e-06	COVID-19 Critically ill	CODING_TRANSCRIPT_INTRON_VARIANT	EUR
384	Other disorders of tympanic membrane	sense organs	rs60869999	MYO1C	17	1390948	A	T	T	0.992834	0.0297714	0.936559	1.05249	0.809119	0.987804	1	439291	3234	0.059541	2.9039e-06	COVID-19 Hospitalized	CODING_TRANSCRIPT_INTRON_VARIANT	EUR
474	Acute and chronic tonsillitis	respiratory	rs721917	SFTPD	10	81706324	A	G	G	1.00692	0.0285449	0.952132	1.06486	0.809124	0.987804	1	438939	2568	0.055247	2.0819e-07	COVID-19 Hospitalized	SYNONYMOUS_VARIANT	EUR
426.31	Right bundle branch block	circulatory system	rs78313563	ESS2	22	19136365	G	A	A	1.02346	0.0960161	0.847898	1.23538	0.809124	0.987804	1	430538	6329	0.40873	6.5914e-07	COVID-19 Critically ill	UPSTREAM_GENE_VARIANT	EUR
285.22	Anemia in neoplastic disease	hematopoietic	rs7089827	TFAM	10	60157611	C	T	T	0.984827	0.0632963	0.869925	1.1149	0.809126	0.987804	1	442038	1688	-0.14471	2.0338e-06	COVID-19 Critically ill	THREE_PRIME_UTR_EXON_VARIANT	EUR
557	Intestinal malabsorption (non-celiac)	digestive	rs12809318	FBRSL1	12	133140840	T	C	C	0.983513	0.0688219	0.859407	1.12554	0.809126	0.987804	1	444479	451	-0.062781	9.5289e-09	COVID-19 Hospitalized	CODING_TRANSCRIPT_INTRON_VARIANT	EUR
496.3	Bronchiectasis	respiratory	rs505922	ABO	9	136149229	T	C	C	0.991131	0.0368819	0.922013	1.06543	0.809129	0.987804	1	442363	1671	-0.099884	2.0889e-20	COVID-19 Hospitalized	CODING_TRANSCRIPT_INTRON_VARIANT	EUR
283	Acquired hemolytic anemias	hematopoietic	rs5023077	FBRSL1	12	133141973	T	C	C	0.9861	0.0579518	0.880222	1.10471	0.809136	0.987804	1	444525	637	-0.090901	1.5172e-06	COVID-19 Critically ill	CODING_TRANSCRIPT_INTRON_VARIANT	EUR
256.4	Polycystic ovaries	endocrine/metabolic	rs495828	ABO	9	136154867	G	T	T	0.983177	0.0702481	0.856715	1.12831	0.809154	0.987804	1	445084	636	-0.13432	6.5649e-10	COVID-19 Critically ill	UPSTREAM_GENE_VARIANT	EUR
272.13	Mixed hyperlipidemia	endocrine/metabolic	rs78313563	ESS2	22	19136365	G	A	A	0.993012	0.0290375	0.938076	1.05117	0.809178	0.987804	1	318693	90221	0.40873	6.5914e-07	COVID-19 Critically ill	UPSTREAM_GENE_VARIANT	EUR
426	Cardiac conduction disorders	circulatory system	rs1453205	LOC101928196	2	19901073	C	T	T	1.00157	0.00651013	0.988875	1.01443	0.809189	0.987804	1	339932	61619	0.096992	3.6368e-06	COVID-19 Critically ill	INTERGENIC_VARIANT	EUR
333.3	Tics and choreas	neurological	rs76073397	MIR548H2	16	11386452	T	C	C	0.964406	0.150094	0.71862	1.29426	0.809195	0.987804	1	445326	320	0.14454	9.6663e-07	COVID-19 Critically ill,COVID-19 Hospitalized	INTERGENIC_VARIANT	EUR
293	Symptoms involving head and neck	mental disorders	rs9461128	TMEM14B	6	10753875	T	C	C	1.08293	0.329983	0.567178	2.06768	0.809212	0.987804	1	442318	434	0.13046	3.4269e-06	COVID-19 Hospitalized	CODING_TRANSCRIPT_INTRON_VARIANT	EUR
269	Proteinuria	endocrine/metabolic	rs495828	ABO	9	136154867	G	T	T	1.00439	0.0181375	0.969311	1.04074	0.809212	0.987804	1	428259	9127	-0.13432	6.5649e-10	COVID-19 Critically ill	UPSTREAM_GENE_VARIANT	EUR
150	Cancer of esophagus	neoplasms	rs12809318	FBRSL1	12	133140840	T	C	C	1.00822	0.033888	0.943426	1.07745	0.809218	0.987804	1	443104	1867	-0.062781	9.5289e-09	COVID-19 Hospitalized	CODING_TRANSCRIPT_INTRON_VARIANT	EUR
761	Cervicalgia	symptoms	rs2284028	NCF4	22	37265172	A	C	C	1.00797	0.0328903	0.945045	1.07509	0.809222	0.987804	1	328929	77959	0.31271	4.1737e-06	COVID-19 Critically ill	CODING_TRANSCRIPT_INTRON_VARIANT	EUR
352.2	Facial nerve disorders [CN7]	neurological	rs35154152	THBS3	1	155172725	T	C	C	1.00909	0.0374681	0.937639	1.08598	0.809227	0.987804	1	439512	3637	-0.20528	2.3574e-11	COVID-19 Critically ill	SYNONYMOUS_VARIANT	EUR
433	Cerebrovascular disease	circulatory system	rs2924480	ELF5	11	34529831	T	C	C	1.00169	0.00700085	0.988041	1.01553	0.809227	0.987804	1	351419	65368	-0.11648	2.817e-07	COVID-19 Critically ill	CODING_TRANSCRIPT_INTRON_VARIANT	EUR
394	Rheumatic disease of the heart valves	circulatory system	rs78313563	ESS2	22	19136365	G	A	A	0.976015	0.100566	0.80141	1.18866	0.80924	0.987804	1	429087	5989	0.40873	6.5914e-07	COVID-19 Critically ill	UPSTREAM_GENE_VARIANT	EUR
010	Tuberculosis	infectious diseases	rs11234800	ME3	11	86479407	G	C	C	1.01268	0.0521851	0.914221	1.12174	0.809244	0.987804	1	441929	1481	-0.077173	3.0702e-06	COVID-19 Hospitalized	INTERGENIC_VARIANT	EUR
773	NA	NA	rs10129899	LINC00637	14	104330432	C	A	A	0.998705	0.00537007	0.988248	1.00927	0.809246	0.987804	1	255383	116077	-0.057002	2.1916e-06	COVID-19 Hospitalized	INTERGENIC_VARIANT	EUR
448	Disease of capillaries	circulatory system	rs12259804	PLEKHS1	10	115573378	T	C	C	0.966535	0.141003	0.733155	1.27421	0.809248	0.987804	1	442918	678	-0.27547	4.8674e-08	COVID-19 Critically ill	INTERGENIC_VARIANT	EUR
272.11	Hypercholesterolemia	endocrine/metabolic	rs7579014	BCL11A	2	60707894	G	A	A	1.00163	0.00672976	0.988501	1.01492	0.809251	0.987804	1	349470	63395	-0.05629	1.2614e-06	COVID-19 Hospitalized	CODING_TRANSCRIPT_INTRON_VARIANT	EUR
860	Bone marrow or stem cell transplant	neoplasms	rs7089827	TFAM	10	60157611	C	T	T	1.02848	0.116334	0.818789	1.29187	0.809258	0.987804	1	445328	487	-0.14471	2.0338e-06	COVID-19 Critically ill	THREE_PRIME_UTR_EXON_VARIANT	EUR
458.1	Orthostatic hypotension	circulatory system	rs7671107	LOC101929161	4	25449225	G	A	A	1.0041	0.0169542	0.971283	1.03803	0.809273	0.987804	1	416454	12141	-0.064456	1.0803e-06	COVID-19 Hospitalized	INTERGENIC_VARIANT	EUR
287.32	Secondary thrombocytopenia	hematopoietic	rs117169628	SLC22A31	16	89262657	G	A	A	0.988918	0.0461735	0.903352	1.08259	0.809281	0.987804	1	440340	2074	0.081201	5.77e-07	COVID-19 Hospitalized	SYNONYMOUS_VARIANT	EUR
364.1	Corneal opacity	sense organs	rs766826	ELF5	11	34528766	C	T	T	0.995473	0.0187981	0.959464	1.03283	0.809282	0.987804	1	429680	7713	-0.082134	1.155e-11	COVID-19 Hospitalized	CODING_TRANSCRIPT_INTRON_VARIANT	EUR
627.3	Postmenopausal atrophic vaginitis	genitourinary	rs10774679	OAS3	12	113374748	C	T	T	0.991656	0.0347217	0.926416	1.06149	0.809314	0.987804	1	441491	2136	0.075824	4.6954e-12	COVID-19 Hospitalized	UPSTREAM_GENE_VARIANT	EUR
380.4	Impacted cerumen	sense organs	rs12259804	PLEKHS1	10	115573378	T	C	C	1.00425	0.0175699	0.970255	1.03943	0.809316	0.987804	1	349798	51556	-0.27547	4.8674e-08	COVID-19 Critically ill	INTERGENIC_VARIANT	EUR
270.3	Disorders of plasma protein metabolism	endocrine/metabolic	rs581342	LMNA	1	156095466	T	C	C	0.990493	0.0395929	0.916536	1.07042	0.80934	0.987804	1	437235	4906	0.090245	2.6355e-07	COVID-19 Hospitalized	CODING_TRANSCRIPT_INTRON_VARIANT	EUR
199.4	Neurofibromatosis	neoplasms	rs67959919	LZTFL1	3	45871908	G	A	A	0.967871	0.135369	0.74232	1.26195	0.809368	0.987804	1	445028	408	0.59355	1.6043e-80	COVID-19 Critically ill	CODING_TRANSCRIPT_INTRON_VARIANT	EUR
577.1	Acute pancreatitis	digestive	rs10086829	COL14A1	8	121149129	G	A	A	1.0051	0.0210847	0.96441	1.04751	0.809374	0.987804	1	435003	7097	-0.097352	3.8599e-06	COVID-19 Critically ill	FIVE_PRIME_UTR_INTRON_VARIANT	EUR
288.2	Elevated white blood cell count	hematopoietic	rs7579014	BCL11A	2	60707894	G	A	A	1.0035	0.014465	0.975445	1.03235	0.809375	0.987804	1	414052	11696	-0.05629	1.2614e-06	COVID-19 Hospitalized	CODING_TRANSCRIPT_INTRON_VARIANT	EUR
792.1	Papanicolaou smear of cervix or vagina with atypical squamous cells	genitourinary	rs10086829	COL14A1	8	121149129	G	A	A	0.98842	0.0482861	0.899167	1.08653	0.809381	0.987804	1	443241	1421	-0.097352	3.8599e-06	COVID-19 Critically ill	FIVE_PRIME_UTR_INTRON_VARIANT	EUR
729.1	Rheumatism, unspecified and fibrositis	musculoskeletal	rs111837807	CCHCR1	6	31121232	T	C	C	1.01525	0.0627267	0.897797	1.14806	0.809382	0.987804	1	443415	1694	0.20363	2.152e-11	COVID-19 Critically ill,COVID-19 Hospitalized	CODING_TRANSCRIPT_INTRON_VARIANT	EUR
189	Cancer of urinary organs (incl. kidney and bladder)	neoplasms	rs60305836	CDH8	16	61709381	A	C	C	0.995784	0.0175163	0.962177	1.03056	0.80939	0.987804	1	425545	16135	0.086719	1.1846e-06	COVID-19 Hospitalized	CODING_TRANSCRIPT_INTRON_VARIANT	EUR
740.1	Osteoarthritis; localized	musculoskeletal	rs7579014	BCL11A	2	60707894	G	A	A	0.998638	0.00564876	0.987643	1.00976	0.809405	0.987804	1	299518	102766	-0.05629	1.2614e-06	COVID-19 Hospitalized	CODING_TRANSCRIPT_INTRON_VARIANT	EUR
194	Cancer of other endocrine glands	neoplasms	rs7671107	LOC101929161	4	25449225	G	A	A	0.987629	0.0516116	0.892611	1.09276	0.809411	0.987804	1	443427	1255	-0.064456	1.0803e-06	COVID-19 Hospitalized	INTERGENIC_VARIANT	EUR
411.9	Other acute and subacute forms of ischemic heart disease	circulatory system	rs75505823	LRP1	12	57540956	G	T	T	0.976459	0.0987765	0.804591	1.18504	0.809416	0.987804	1	440158	1226	-0.20852	3.0745e-06	COVID-19 Critically ill	CODING_TRANSCRIPT_INTRON_VARIANT	EUR
512	Other symptoms of respiratory system	respiratory	rs10086829	COL14A1	8	121149129	G	A	A	1.00142	0.00589034	0.989927	1.01305	0.80942	0.987804	1	210618	162365	-0.097352	3.8599e-06	COVID-19 Critically ill	FIVE_PRIME_UTR_INTRON_VARIANT	EUR
242.2	Toxic multinodular goiter	endocrine/metabolic	rs111783124	LOC101928126	21	35362848	G	A	A	1.02838	0.116017	0.819215	1.29094	0.809421	0.987804	1	445257	334	0.13532	2.1558e-07	COVID-19 Critically ill	INTERGENIC_VARIANT	EUR
364.41	Keratoconus	sense organs	rs111783124	LOC101928126	21	35362848	G	A	A	1.02172	0.0891067	0.857991	1.21669	0.809471	0.987804	1	445160	563	0.13532	2.1558e-07	COVID-19 Critically ill	INTERGENIC_VARIANT	EUR
743.13	Other specified osteoporosis	musculoskeletal	rs1250993	LOC101929525	10	81399565	C	G	G	0.984614	0.0643195	0.867995	1.1169	0.809502	0.987804	1	444309	660	0.12403	5.3767e-08	COVID-19 Critically ill	INTERGENIC_VARIANT	EUR
818.2	Subarachnoid hemorrhage (injury)	injuries & poisonings	rs13050728	IFNAR2	21	34615210	T	C	C	1.02549	0.104424	0.83569	1.25839	0.809532	0.987804	1	445505	220	-0.10657	4.0686e-21	COVID-19 Hospitalized,COVID-19 Critically ill	CODING_TRANSCRIPT_INTRON_VARIANT	EUR
571.5	Other chronic nonalcoholic liver disease	digestive	rs34488998	NKAIN3	8	63408372	G	A	A	0.994037	0.0248161	0.946845	1.04358	0.809547	0.987804	1	402429	26311	0.1355	3.4644e-06	COVID-19 Hospitalized	CODING_TRANSCRIPT_INTRON_VARIANT	EUR
509.3	Pulmonary insufficiency or respiratory failure following trauma and surgery	respiratory	rs495828	ABO	9	136154867	G	T	T	0.990098	0.0412926	0.913124	1.07356	0.809563	0.987804	1	440403	1745	-0.13432	6.5649e-10	COVID-19 Critically ill	UPSTREAM_GENE_VARIANT	EUR
516	Abnormal sputum	respiratory	rs60305836	CDH8	16	61709381	A	C	C	0.992577	0.0309177	0.934215	1.05458	0.809567	0.987804	1	433408	4946	0.086719	1.1846e-06	COVID-19 Hospitalized	CODING_TRANSCRIPT_INTRON_VARIANT	EUR
367.1	Myopia	sense organs	rs75505823	LRP1	12	57540956	G	T	T	1.00364	0.0150777	0.974414	1.03374	0.809583	0.987804	1	333149	61827	-0.20852	3.0745e-06	COVID-19 Critically ill	CODING_TRANSCRIPT_INTRON_VARIANT	EUR
803	Fracture of upper limb	injuries & poisonings	rs8080583	KANSL1	17	44162597	C	A	A	0.996426	0.0148576	0.967828	1.02587	0.809583	0.987804	1	427278	13572	-0.12662	2.0785e-08	COVID-19 Critically ill	CODING_TRANSCRIPT_INTRON_VARIANT	EUR
526.42	Arthralgia/ankylosis of temporomandibular joint	digestive	rs5023077	FBRSL1	12	133141973	T	C	C	0.98675	0.0553603	0.885287	1.09984	0.809594	0.987804	1	442202	703	-0.090901	1.5172e-06	COVID-19 Critically ill	CODING_TRANSCRIPT_INTRON_VARIANT	EUR
527.7	Disturbance of salivary secretion	digestive	rs35705950	MUC5B	11	1241221	G	T	T	1.00718	0.0296892	0.950243	1.06752	0.809614	0.987804	1	430909	5881	-0.11177	1.2224e-08	COVID-19 Hospitalized,COVID-19 Critically ill	UPSTREAM_GENE_VARIANT	EUR
594.3	Calculus of ureter	genitourinary	rs9497053	UTRN	6	145026256	G	A	A	1.00484	0.0200249	0.966161	1.04506	0.809645	0.987804	1	431125	8950	-0.064841	1.0064e-06	COVID-19 Hospitalized	CODING_TRANSCRIPT_INTRON_VARIANT	EUR
790	Nonspecific findings on examination of blood	symptoms	rs75505823	LRP1	12	57540956	G	T	T	1.02215	0.0909403	0.855273	1.22158	0.809657	0.987804	1	438831	1399	-0.20852	3.0745e-06	COVID-19 Critically ill	CODING_TRANSCRIPT_INTRON_VARIANT	EUR
364	Corneal opacity and other disorders of cornea	sense organs	rs1878527	ANKRD30BL	2	133056313	T	C	C	0.995665	0.0180375	0.96108	1.03149	0.809664	0.987804	1	424450	10805	-0.077457	2.0215e-06	COVID-19 Hospitalized	INTERGENIC_VARIANT	EUR
695.4	Lupus (localized and systemic)	dermatologic	rs5023077	FBRSL1	12	133141973	T	C	C	0.990302	0.0404621	0.914801	1.07204	0.809679	0.987804	1	444049	1317	-0.090901	1.5172e-06	COVID-19 Critically ill	CODING_TRANSCRIPT_INTRON_VARIANT	EUR
327.6	Circadian rhythm sleep disorder	neurological	rs467843	TRAPPC13	5	64945715	A	G	G	1.01239	0.051141	0.915836	1.11913	0.809684	0.987804	1	442656	955	-0.089724	1.7259e-06	COVID-19 Critically ill	CODING_TRANSCRIPT_INTRON_VARIANT	EUR
290.11	Alzheimer's disease	mental disorders	rs1453205	LOC101928196	2	19901073	C	T	T	1.00559	0.0231645	0.96096	1.0523	0.809689	0.987804	1	439514	4092	0.096992	3.6368e-06	COVID-19 Critically ill	INTERGENIC_VARIANT	EUR
875	Non-healing surgical wound	injuries & poisonings	rs2277732	DPP9	19	4723670	C	A	A	0.993267	0.0280535	0.940128	1.04941	0.809696	0.987804	1	438718	3316	0.11697	6.1912e-22	COVID-19 Hospitalized,COVID-19 Critically ill	FIVE_PRIME_UTR_INTRON_VARIANT	EUR
803.1	Fracture of humerus	injuries & poisonings	rs9268576	HLA-DRA	6	32395641	T	C	C	1.01188	0.0490341	0.919157	1.11395	0.809715	0.987804	1	440286	3985	0.095134	9.9752e-07	COVID-19 Hospitalized	INTERGENIC_VARIANT	EUR
625.1	Dyspareunia	genitourinary	rs9268576	HLA-DRA	6	32395641	T	C	C	1.02337	0.0959441	0.847936	1.23509	0.809761	0.987804	1	443644	1066	0.095134	9.9752e-07	COVID-19 Hospitalized	INTERGENIC_VARIANT	EUR
585.3	Chronic renal failure [CKD]	genitourinary	rs7671107	LOC101929161	4	25449225	G	A	A	0.997965	0.00846062	0.981553	1.01465	0.809763	0.987804	1	371111	57327	-0.064456	1.0803e-06	COVID-19 Hospitalized	INTERGENIC_VARIANT	EUR
711.2	Reiter's disease	musculoskeletal	rs35154152	THBS3	1	155172725	T	C	C	0.974033	0.109294	0.786217	1.20672	0.809768	0.987804	1	445287	435	-0.20528	2.3574e-11	COVID-19 Critically ill	SYNONYMOUS_VARIANT	EUR
1019	NA	NA	rs9268576	HLA-DRA	6	32395641	T	C	C	0.994793	0.0216879	0.953393	1.03799	0.80977	0.987804	1	389597	21882	0.095134	9.9752e-07	COVID-19 Hospitalized	INTERGENIC_VARIANT	EUR
729.3	Panniculitis	musculoskeletal	rs7960611	CLEC1A	12	10230416	G	A	A	0.969552	0.128461	0.753745	1.24715	0.809783	0.987804	1	444829	346	-0.1584	3.3086e-07	COVID-19 Critically ill	CODING_TRANSCRIPT_INTRON_VARIANT	EUR
737.1	Kyphosis (acquired)	musculoskeletal	rs2284028	NCF4	22	37265172	A	C	C	0.941812	0.249062	0.578046	1.5345	0.809785	0.987804	1	442538	1137	0.31271	4.1737e-06	COVID-19 Critically ill	CODING_TRANSCRIPT_INTRON_VARIANT	EUR
440.21	Atherosclerosis of native arteries of the extremities with ulceration or gangrene	circulatory system	rs12567716	FOXD2	1	48197570	T	C	C	1.01101	0.0454848	0.924779	1.10528	0.809792	0.987804	1	441162	2598	-0.090753	1.4878e-06	COVID-19 Hospitalized	INTERGENIC_VARIANT	EUR
070.1	Viral hepatitis A	infectious diseases	rs35154152	THBS3	1	155172725	T	C	C	1.03044	0.124574	0.807206	1.3154	0.809795	0.987804	1	444861	319	-0.20528	2.3574e-11	COVID-19 Critically ill	SYNONYMOUS_VARIANT	EUR
596.1	Bladder neck obstruction	genitourinary	rs1878527	ANKRD30BL	2	133056313	T	C	C	0.993844	0.0256586	0.9451	1.0451	0.809816	0.987804	1	434167	5252	-0.077457	2.0215e-06	COVID-19 Hospitalized	INTERGENIC_VARIANT	EUR
320	Meningitis	neurological	rs12259804	PLEKHS1	10	115573378	T	C	C	0.970222	0.125614	0.758488	1.24106	0.80982	0.987804	1	444069	852	-0.27547	4.8674e-08	COVID-19 Critically ill	INTERGENIC_VARIANT	EUR
709.2	Sicca syndrome	dermatologic	rs1405655	NR1H2	19	50882619	T	C	C	1.01212	0.0500684	0.917518	1.11648	0.809828	0.987804	1	443194	977	0.075181	1.1208e-11	COVID-19 Hospitalized,COVID-19 Critically ill	CODING_TRANSCRIPT_INTRON_VARIANT	EUR
610	Benign mammary dysplasias	genitourinary	rs5023077	FBRSL1	12	133141973	T	C	C	0.993492	0.0271319	0.942041	1.04775	0.809834	0.987804	1	439251	3249	-0.090901	1.5172e-06	COVID-19 Critically ill	CODING_TRANSCRIPT_INTRON_VARIANT	EUR
428.3	Heart failure with reduced EF [Systolic or combined heart failure]	circulatory system	rs7960611	CLEC1A	12	10230416	G	A	A	0.996343	0.015227	0.967047	1.02653	0.809854	0.987804	1	406943	27385	-0.1584	3.3086e-07	COVID-19 Critically ill	CODING_TRANSCRIPT_INTRON_VARIANT	EUR
426.32	Left bundle branch block	circulatory system	rs9577395	ATP11A	13	113534984	C	G	G	0.99374	0.0261013	0.944181	1.0459	0.80986	0.987804	1	435126	4561	0.064829	8.6068e-07	COVID-19 Hospitalized,COVID-19 Critically ill	CODING_TRANSCRIPT_INTRON_VARIANT	EUR
277.7	Dysmetabolic syndrome X	endocrine/metabolic	rs9461128	TMEM14B	6	10753875	T	C	C	1.02849	0.116769	0.818102	1.29299	0.809865	0.987804	1	438730	3666	0.13046	3.4269e-06	COVID-19 Hospitalized	CODING_TRANSCRIPT_INTRON_VARIANT	EUR
851	Complications of transplants and reattached limbs	injuries & poisonings	rs7089827	TFAM	10	60157611	C	T	T	0.989961	0.0419376	0.911844	1.07477	0.809865	0.987804	1	435855	3869	-0.14471	2.0338e-06	COVID-19 Critically ill	THREE_PRIME_UTR_EXON_VARIANT	EUR
512.8	Cough	respiratory	rs581342	LMNA	1	156095466	T	C	C	1.00288	0.0119421	0.979677	1.02663	0.809869	0.987804	1	311710	65510	0.090245	2.6355e-07	COVID-19 Hospitalized	CODING_TRANSCRIPT_INTRON_VARIANT	EUR
174	Breast cancer	neoplasms	rs1453205	LOC101928196	2	19901073	C	T	T	0.992663	0.030608	0.934864	1.05404	0.809872	0.987804	1	442407	2462	0.096992	3.6368e-06	COVID-19 Critically ill	INTERGENIC_VARIANT	EUR
575.2	Obstruction of bile duct	digestive	rs7960611	CLEC1A	12	10230416	G	A	A	1.01788	0.0736533	0.881052	1.17595	0.809879	0.987804	1	443528	1098	-0.1584	3.3086e-07	COVID-19 Critically ill	CODING_TRANSCRIPT_INTRON_VARIANT	EUR
772.2	Spasm of muscle	symptoms	rs7579014	BCL11A	2	60707894	G	A	A	1.0037	0.0153646	0.973928	1.03439	0.80988	0.987804	1	414480	10387	-0.05629	1.2614e-06	COVID-19 Hospitalized	CODING_TRANSCRIPT_INTRON_VARIANT	EUR
297	Suicidal ideation or attempt	mental disorders	rs1878527	ANKRD30BL	2	133056313	T	C	C	1.00326	0.0135237	0.977016	1.03021	0.809884	0.987804	1	411263	20246	-0.077457	2.0215e-06	COVID-19 Hospitalized	INTERGENIC_VARIANT	EUR
281.11	Pernicious anemia	hematopoietic	rs77534576	DLX4	17	47940666	C	T	T	1.03788	0.154592	0.766584	1.4052	0.809916	0.987804	1	443701	1168	0.20794	1.7585e-10	COVID-19 Hospitalized	INTERGENIC_VARIANT	EUR
278	Overweight, obesity and other hyperalimentation	endocrine/metabolic	rs1878527	ANKRD30BL	2	133056313	T	C	C	0.998572	0.00593975	0.987015	1.01027	0.80993	0.987804	1	221194	186855	-0.077457	2.0215e-06	COVID-19 Hospitalized	INTERGENIC_VARIANT	EUR
278.11	Morbid obesity	endocrine/metabolic	rs75505823	LRP1	12	57540956	G	T	T	0.995839	0.0173364	0.96257	1.03026	0.809932	0.987804	1	383247	44883	-0.20852	3.0745e-06	COVID-19 Critically ill	CODING_TRANSCRIPT_INTRON_VARIANT	EUR
079	Viral infection	infectious diseases	rs12259804	PLEKHS1	10	115573378	T	C	C	1.01301	0.0537291	0.911754	1.1255	0.809945	0.987804	1	422397	4534	-0.27547	4.8674e-08	COVID-19 Critically ill	INTERGENIC_VARIANT	EUR
536	Disorders of function of stomach	digestive	rs62200027	CASC20	20	6469515	G	A	A	0.996521	0.0144912	0.968616	1.02523	0.80995	0.987804	1	416688	11817	-0.053006	3.3456e-06	COVID-19 Hospitalized,COVID-19 Critically ill	NON_CODING_TRANSCRIPT_INTRON_VARIANT	EUR
596.1	Bladder neck obstruction	genitourinary	rs581342	LMNA	1	156095466	T	C	C	0.990775	0.0385402	0.918691	1.06851	0.809969	0.987804	1	434167	5252	0.090245	2.6355e-07	COVID-19 Hospitalized	CODING_TRANSCRIPT_INTRON_VARIANT	EUR
444.2	Embolism and thrombosis of abdominal aorta	circulatory system	rs11085727	TYK2	19	10466123	C	T	T	1.01957	0.0805974	0.870587	1.19405	0.809969	0.987804	1	444783	376	0.17253	2.3333e-18	COVID-19 Critically ill,COVID-19 Hospitalized	CODING_TRANSCRIPT_INTRON_VARIANT	EUR
575.1	Cholangitis	digestive	rs67579710	THBS3	1	155173527	G	A	A	0.983819	0.06784	0.861331	1.12373	0.809972	0.987804	1	443935	1137	-0.10348	1.0252e-09	COVID-19 Hospitalized	CODING_TRANSCRIPT_INTRON_VARIANT	EUR
281.9	Deficiency anemias	hematopoietic	rs6869036	MGAT1	5	180223327	C	T	T	0.978335	0.0910912	0.818372	1.16957	0.809982	0.987804	1	437310	2969	0.25536	1.7578e-06	COVID-19 Critically ill	FIVE_PRIME_UTR_INTRON_VARIANT	EUR
347	Cataplexy and narcolepsy	neurological	rs10774679	OAS3	12	113374748	C	T	T	1.01146	0.0473754	0.921767	1.10987	0.809988	0.987804	1	444211	1022	0.075824	4.6954e-12	COVID-19 Hospitalized	UPSTREAM_GENE_VARIANT	EUR
293	Symptoms involving head and neck	mental disorders	rs9501257	HLA-DPB1	6	33055355	A	G	G	1.02838	0.116412	0.818587	1.29195	0.810004	0.987804	1	442318	434	0.17269	4.1339e-08	COVID-19 Critically ill	THREE_PRIME_UTR_EXON_VARIANT	EUR
727.7	Contracture of tendon (sheath)	musculoskeletal	rs67959919	LZTFL1	3	45871908	G	A	A	1.02518	0.103434	0.837056	1.25557	0.810036	0.987804	1	444067	673	0.59355	1.6043e-80	COVID-19 Critically ill	CODING_TRANSCRIPT_INTRON_VARIANT	EUR
359.1	Muscular dystrophies	neurological	rs732990	CIB4	2	26842146	C	G	G	1.02026	0.0834638	0.8663	1.20159	0.81005	0.987804	1	445444	303	0.056389	5.6358e-07	COVID-19 Hospitalized	CODING_TRANSCRIPT_INTRON_VARIANT	EUR
420.22	Chronic pericarditis	circulatory system	rs72655853	SBSPON	8	73985608	A	G	G	0.956052	0.186981	0.662709	1.37924	0.810051	0.987804	1	445082	277	0.22523	8.3915e-07	COVID-19 Critically ill	CODING_TRANSCRIPT_INTRON_VARIANT	EUR
452	Other venous embolism and thrombosis	circulatory system	rs7560588	BCL11A	2	60727416	G	A	A	1.00272	0.0113079	0.980742	1.02519	0.810074	0.987804	1	410087	24262	-0.12371	2.3396e-07	COVID-19 Critically ill	CODING_TRANSCRIPT_INTRON_VARIANT	EUR
340.1	Migrain with aura	neurological	rs67959919	LZTFL1	3	45871908	G	A	A	0.989535	0.0437726	0.90818	1.07818	0.810076	0.987804	1	436769	4025	0.59355	1.6043e-80	COVID-19 Critically ill	CODING_TRANSCRIPT_INTRON_VARIANT	EUR
276.4	Acid-base balance disorder	endocrine/metabolic	rs2277732	DPP9	19	4723670	C	A	A	1.0041	0.0170146	0.971164	1.03815	0.81011	0.987804	1	422316	9142	0.11697	6.1912e-22	COVID-19 Hospitalized,COVID-19 Critically ill	FIVE_PRIME_UTR_INTRON_VARIANT	EUR
290.3	Other persistent mental disorders due to conditions classified elsewhere	mental disorders	rs60305836	CDH8	16	61709381	A	C	C	0.996022	0.0165889	0.964159	1.02894	0.810117	0.987804	1	417286	17744	0.086719	1.1846e-06	COVID-19 Hospitalized	CODING_TRANSCRIPT_INTRON_VARIANT	EUR
255.1	Adrenal hyperfunction	endocrine/metabolic	rs13179014	SPEF2	5	35693227	A	C	C	1.01264	0.052268	0.914036	1.12188	0.810121	0.987804	1	444416	879	-0.061249	6.1057e-07	COVID-19 Hospitalized	CODING_TRANSCRIPT_INTRON_VARIANT	EUR
694.3	Vascular disorders of skin	dermatologic	rs76423999	SLC12A7	5	1098067	T	A	A	0.95996	0.170081	0.687828	1.33976	0.810126	0.987804	1	444876	350	0.18412	3.8813e-07	COVID-19 Critically ill	CODING_TRANSCRIPT_INTRON_VARIANT	EUR
471	Nasal polyps	respiratory	rs2284028	NCF4	22	37265172	A	C	C	0.968297	0.134093	0.744506	1.25936	0.810131	0.987804	1	438936	3821	0.31271	4.1737e-06	COVID-19 Critically ill	CODING_TRANSCRIPT_INTRON_VARIANT	EUR
389.2	Conductive hearing loss	sense organs	rs6869036	MGAT1	5	180223327	C	T	T	1.01546	0.0638667	0.895984	1.15087	0.810137	0.987804	1	431267	5877	0.25536	1.7578e-06	COVID-19 Critically ill	FIVE_PRIME_UTR_INTRON_VARIANT	EUR
451	Phlebitis and thrombophlebitis	circulatory system	rs9268576	HLA-DRA	6	32395641	T	C	C	1.01202	0.0497169	0.918054	1.11559	0.810141	0.987804	1	435594	3834	0.095134	9.9752e-07	COVID-19 Hospitalized	INTERGENIC_VARIANT	EUR
750.22	Congenital anomaly of gallbladder, bile ducts, liver, pancreas	congenital anomalies	rs766826	ELF5	11	34528766	C	T	T	1.01676	0.0691777	0.887837	1.1644	0.810151	0.987804	1	444029	557	-0.082134	1.155e-11	COVID-19 Hospitalized	CODING_TRANSCRIPT_INTRON_VARIANT	EUR
916	Contusion	injuries & poisonings	rs7605877	FOXI3	2	88559025	T	C	C	0.996363	0.0151678	0.967179	1.02643	0.810156	0.987804	1	380487	23697	-0.071053	3.3369e-06	COVID-19 Hospitalized	INTERGENIC_VARIANT	EUR
195	Cancer, suspected or other	neoplasms	rs2924480	ELF5	11	34529831	T	C	C	1.00368	0.0152988	0.974033	1.03423	0.810157	0.987804	1	421470	11340	-0.11648	2.817e-07	COVID-19 Critically ill	CODING_TRANSCRIPT_INTRON_VARIANT	EUR
187.1	Malignant neoplasm of unspecified male genital organ	neoplasms	rs7579014	BCL11A	2	60707894	G	A	A	1.01819	0.0750229	0.878956	1.17947	0.810159	0.987804	1	444682	424	-0.05629	1.2614e-06	COVID-19 Hospitalized	CODING_TRANSCRIPT_INTRON_VARIANT	EUR
726.4	Calcaneal spur; Exostosis NOS	musculoskeletal	rs10129899	LINC00637	14	104330432	C	A	A	0.99659	0.014221	0.969196	1.02476	0.810159	0.987804	1	417229	11442	-0.057002	2.1916e-06	COVID-19 Hospitalized	INTERGENIC_VARIANT	EUR
378.1	Strabismus (not specified as paralytic)	sense organs	rs60869999	MYO1C	17	1390948	A	T	T	0.995899	0.0171057	0.963064	1.02985	0.810159	0.987804	1	427838	9986	0.059541	2.9039e-06	COVID-19 Hospitalized	CODING_TRANSCRIPT_INTRON_VARIANT	EUR
274.11	Gouty arthropathy	endocrine/metabolic	rs111783124	LOC101928126	21	35362848	G	A	A	1.00608	0.0252455	0.957513	1.05712	0.81016	0.987804	1	431080	7237	0.13532	2.1558e-07	COVID-19 Critically ill	INTERGENIC_VARIANT	EUR
264	Lack of normal physiological development	endocrine/metabolic	rs4830964	.	23	15515319	C	G	G	1.01698	0.070078	0.886462	1.16671	0.810169	0.987804	1	444988	261	0.046578	2.9701e-06	COVID-19 Hospitalized	SEQUENCE_VARIANT	EUR
939.1	Contact and allergic dermatitis of eyelid	dermatologic	rs35705950	MUC5B	11	1241221	G	T	T	1.03352	0.13727	0.789724	1.35259	0.81017	0.987804	1	444680	267	-0.11177	1.2224e-08	COVID-19 Hospitalized,COVID-19 Critically ill	UPSTREAM_GENE_VARIANT	EUR
510.2	Lung transplant	respiratory	rs505922	ABO	9	136149229	T	C	C	1.02465	0.101371	0.840014	1.24986	0.810193	0.987804	1	445405	218	-0.099884	2.0889e-20	COVID-19 Hospitalized	CODING_TRANSCRIPT_INTRON_VARIANT	EUR
255.2	Adrenal hypofunction	endocrine/metabolic	rs7579014	BCL11A	2	60707894	G	A	A	1.01009	0.04182	0.930604	1.09638	0.810194	0.987804	1	443312	1369	-0.05629	1.2614e-06	COVID-19 Hospitalized	CODING_TRANSCRIPT_INTRON_VARIANT	EUR
577.1	Acute pancreatitis	digestive	rs12809318	FBRSL1	12	133140840	T	C	C	1.00421	0.0175026	0.970348	1.03926	0.810205	0.987804	1	435003	7097	-0.062781	9.5289e-09	COVID-19 Hospitalized	CODING_TRANSCRIPT_INTRON_VARIANT	EUR
274.11	Gouty arthropathy	endocrine/metabolic	rs11702230	LOC101928126	21	35377591	C	T	T	0.993584	0.0268022	0.942737	1.04717	0.810213	0.987804	1	431080	7237	0.099731	3.223e-09	COVID-19 Hospitalized	INTERGENIC_VARIANT	EUR
870.2	Open wound of ear	injuries & poisonings	rs1250993	LOC101929525	10	81399565	C	G	G	1.02082	0.0857959	0.862815	1.20775	0.810231	0.987804	1	444446	368	0.12403	5.3767e-08	COVID-19 Critically ill	INTERGENIC_VARIANT	EUR
701.3	Circumscribed scleroderma	dermatologic	rs7605877	FOXI3	2	88559025	T	C	C	0.978763	0.0893969	0.821453	1.1662	0.810238	0.987804	1	444682	657	-0.071053	3.3369e-06	COVID-19 Hospitalized	INTERGENIC_VARIANT	EUR
394.3	Aortic valve disease	circulatory system	rs11702230	LOC101928126	21	35377591	C	T	T	0.966715	0.140983	0.73332	1.27439	0.810246	0.987804	1	445065	266	0.099731	3.223e-09	COVID-19 Hospitalized	INTERGENIC_VARIANT	EUR
394.1	Mitral valve stenosis and aortic valve stenosis	circulatory system	rs55654108	PDCL3P4	3	101425703	A	G	G	0.990622	0.0392428	0.917286	1.06982	0.810261	0.987804	1	440241	1520	-0.05662	1.0636e-06	COVID-19 Hospitalized	INTERGENIC_VARIANT	EUR
530.5	Disorders of esophageal motility	digestive	rs9497053	UTRN	6	145026256	G	A	A	0.989791	0.0427444	0.910247	1.07629	0.810272	0.987804	1	441215	1957	-0.064841	1.0064e-06	COVID-19 Hospitalized	CODING_TRANSCRIPT_INTRON_VARIANT	EUR
260	Protein-calorie malnutrition	endocrine/metabolic	rs10774679	OAS3	12	113374748	C	T	T	0.996676	0.0138721	0.969943	1.02415	0.810312	0.987804	1	420686	12114	0.075824	4.6954e-12	COVID-19 Hospitalized	UPSTREAM_GENE_VARIANT	EUR
275.53	Disorders of phosphorus metabolism	endocrine/metabolic	rs2277732	DPP9	19	4723670	C	A	A	1.00775	0.0321584	0.946191	1.07331	0.810312	0.987804	1	438251	2516	0.11697	6.1912e-22	COVID-19 Hospitalized,COVID-19 Critically ill	FIVE_PRIME_UTR_INTRON_VARIANT	EUR
800	Fracture of lower limb	injuries & poisonings	rs12259804	PLEKHS1	10	115573378	T	C	C	1.00764	0.0317257	0.946895	1.07229	0.810326	0.987804	1	426057	13271	-0.27547	4.8674e-08	COVID-19 Critically ill	INTERGENIC_VARIANT	EUR
860	Bone marrow or stem cell transplant	neoplasms	rs35154152	THBS3	1	155172725	T	C	C	1.02486	0.102307	0.838646	1.25241	0.810348	0.987804	1	445328	487	-0.20528	2.3574e-11	COVID-19 Critically ill	SYNONYMOUS_VARIANT	EUR
550.6	Incisional hernia	digestive	rs75505823	LRP1	12	57540956	G	T	T	1.01155	0.047844	0.921003	1.11099	0.810362	0.987804	1	437961	5155	-0.20852	3.0745e-06	COVID-19 Critically ill	CODING_TRANSCRIPT_INTRON_VARIANT	EUR
368.7	Disorders of accommodation	sense organs	rs76423999	SLC12A7	5	1098067	T	A	A	0.954389	0.19458	0.651776	1.3975	0.810389	0.987804	1	444878	277	0.18412	3.8813e-07	COVID-19 Critically ill	CODING_TRANSCRIPT_INTRON_VARIANT	EUR
426.7	Abnormal electrocardiogram [ECG] [EKG]	circulatory system	rs10774671	OAS1	12	113357193	G	A	A	0.997768	0.00931416	0.979718	1.01615	0.810391	0.987804	1	377804	27285	0.12569	3.6032e-11	COVID-19 Critically ill	SPLICE_ACCEPTOR_VARIANT	EUR
910	Superficial injury, infected	injuries & poisonings	rs60305836	CDH8	16	61709381	A	C	C	1.02466	0.101568	0.839703	1.25036	0.810425	0.987804	1	442368	442	0.086719	1.1846e-06	COVID-19 Hospitalized	CODING_TRANSCRIPT_INTRON_VARIANT	EUR
949	Allergies, other	injuries & poisonings	rs8052423	SLC22A31	16	89269178	G	T	T	0.995162	0.0202194	0.956495	1.03539	0.810425	0.987804	1	415756	10811	0.13037	1.0019e-06	COVID-19 Critically ill	UPSTREAM_GENE_VARIANT	EUR
271.3	Intestinal disaccharidase deficiencies and disaccharide malabsorption	endocrine/metabolic	rs10086829	COL14A1	8	121149129	G	A	A	1.0046	0.0191441	0.967607	1.04301	0.810429	0.987804	1	426401	8687	-0.097352	3.8599e-06	COVID-19 Critically ill	FIVE_PRIME_UTR_INTRON_VARIANT	EUR
707.3	Chronic ulcer of unspecified site	dermatologic	rs72655853	SBSPON	8	73985608	A	G	G	1.01054	0.0437331	0.927533	1.10098	0.810462	0.987804	1	433031	4883	0.22523	8.3915e-07	COVID-19 Critically ill	CODING_TRANSCRIPT_INTRON_VARIANT	EUR
938	Dermatitis due to solar radiation	dermatologic	rs13179014	SPEF2	5	35693227	A	C	C	0.996439	0.0148786	0.967801	1.02592	0.810497	0.987804	1	415702	11159	-0.061249	6.1057e-07	COVID-19 Hospitalized	CODING_TRANSCRIPT_INTRON_VARIANT	EUR
457.2	Encounter for long-term (current) use of antiplatelets/antithrombotics	circulatory system	rs581342	LMNA	1	156095466	T	C	C	1.01528	0.0632593	0.896894	1.1493	0.810506	0.987804	1	440095	1885	0.090245	2.6355e-07	COVID-19 Hospitalized	CODING_TRANSCRIPT_INTRON_VARIANT	EUR
174	Breast cancer	neoplasms	rs76073397	MIR548H2	16	11386452	T	C	C	1.01335	0.055315	0.909233	1.12939	0.810528	0.987804	1	442407	2462	0.14454	9.6663e-07	COVID-19 Critically ill,COVID-19 Hospitalized	INTERGENIC_VARIANT	EUR
521.2	Dental abrasion, erosion and attrition	digestive	rs915823	TMPRSS2	21	42851454	A	C	C	1.00487	0.0202476	0.965769	1.04555	0.810532	0.987804	1	425579	8461	-0.066039	1.6687e-06	COVID-19 Hospitalized	CODING_TRANSCRIPT_INTRON_VARIANT	EUR
301.2	Antisocial/borderline personality disorder	mental disorders	rs9268576	HLA-DRA	6	32395641	T	C	C	0.990798	0.0385632	0.918671	1.06859	0.810539	0.987804	1	435501	6807	0.095134	9.9752e-07	COVID-19 Hospitalized	INTERGENIC_VARIANT	EUR
285.22	Anemia in neoplastic disease	hematopoietic	rs581342	LMNA	1	156095466	T	C	C	0.983861	0.0678748	0.861308	1.12385	0.810551	0.987804	1	442038	1688	0.090245	2.6355e-07	COVID-19 Hospitalized	CODING_TRANSCRIPT_INTRON_VARIANT	EUR
729.1	Rheumatism, unspecified and fibrositis	musculoskeletal	rs581342	LMNA	1	156095466	T	C	C	0.983693	0.0685903	0.859954	1.12524	0.810556	0.987804	1	443415	1694	0.090245	2.6355e-07	COVID-19 Hospitalized	CODING_TRANSCRIPT_INTRON_VARIANT	EUR
626.12	Excessive or frequent menstruation	genitourinary	rs61667602	CRHR1	17	43785349	T	C	C	1.00905	0.037568	0.937417	1.08615	0.810556	0.987804	1	441962	2405	-0.093554	9.1279e-12	COVID-19 Hospitalized	FIVE_PRIME_UTR_INTRON_VARIANT	EUR
426.22	Mobitz II AV block	circulatory system	rs721917	SFTPD	10	81706324	A	G	G	1.01897	0.0783956	0.873838	1.18821	0.810557	0.987804	1	445156	334	0.055247	2.0819e-07	COVID-19 Hospitalized	SYNONYMOUS_VARIANT	EUR
368.7	Disorders of accommodation	sense organs	rs111783124	LOC101928126	21	35362848	G	A	A	1.03113	0.127868	0.802545	1.32481	0.810559	0.987804	1	444878	277	0.13532	2.1558e-07	COVID-19 Critically ill	INTERGENIC_VARIANT	EUR
362.23	Cystoid macular degeneration of retina	sense organs	rs77534576	DLX4	17	47940666	C	T	T	1.01628	0.0673657	0.890576	1.15972	0.81056	0.987804	1	434665	6336	0.20794	1.7585e-10	COVID-19 Hospitalized	INTERGENIC_VARIANT	EUR
567	Peritonitis and retroperitoneal infections	digestive	rs8080583	KANSL1	17	44162597	C	A	A	0.992906	0.0297026	0.936753	1.05242	0.810566	0.987804	1	438715	3310	-0.12662	2.0785e-08	COVID-19 Critically ill	CODING_TRANSCRIPT_INTRON_VARIANT	EUR
459	Other disorders of circulatory system	circulatory system	rs60305836	CDH8	16	61709381	A	C	C	0.995675	0.0180812	0.961008	1.03159	0.810567	0.987804	1	405171	14890	0.086719	1.1846e-06	COVID-19 Hospitalized	CODING_TRANSCRIPT_INTRON_VARIANT	EUR
415.2	Chronic pulmonary heart disease	circulatory system	rs12259804	PLEKHS1	10	115573378	T	C	C	0.99138	0.0361207	0.923621	1.06411	0.810573	0.987804	1	424430	10361	-0.27547	4.8674e-08	COVID-19 Critically ill	INTERGENIC_VARIANT	EUR
385	Other disorders of middle ear and mastoid	sense organs	rs77534576	DLX4	17	47940666	C	T	T	1.0307	0.126148	0.80492	1.3198	0.810585	0.987804	1	442131	1780	0.20794	1.7585e-10	COVID-19 Hospitalized	INTERGENIC_VARIANT	EUR
747.1	Cardiac congenital anomalies	congenital anomalies	rs5023077	FBRSL1	12	133141973	T	C	C	0.993694	0.026394	0.943596	1.04645	0.810586	0.987804	1	437797	3086	-0.090901	1.5172e-06	COVID-19 Critically ill	CODING_TRANSCRIPT_INTRON_VARIANT	EUR
371.2	Conjunctivitis, noninfectious	sense organs	rs75505823	LRP1	12	57540956	G	T	T	0.991047	0.0375243	0.920775	1.06668	0.810593	0.987804	1	423890	8629	-0.20852	3.0745e-06	COVID-19 Critically ill	CODING_TRANSCRIPT_INTRON_VARIANT	EUR
614	Inflammatory diseases of female pelvic organs	genitourinary	rs3746539	PTPRT	20	40702071	G	A	A	0.994181	0.0243544	0.94784	1.04279	0.810605	0.987804	1	436467	4518	0.05405	1.7723e-06	COVID-19 Hospitalized	THREE_PRIME_UTR_EXON_VARIANT	EUR
375	Disorders of lacrimal system	sense organs	rs732990	CIB4	2	26842146	C	G	G	0.992662	0.0307345	0.934631	1.0543	0.810619	0.987804	1	440568	2246	0.056389	5.6358e-07	COVID-19 Hospitalized	CODING_TRANSCRIPT_INTRON_VARIANT	EUR
302.1	Decreased libido	mental disorders	rs7605877	FOXI3	2	88559025	T	C	C	0.988538	0.0481107	0.899583	1.08629	0.810622	0.987804	1	439192	2235	-0.071053	3.3369e-06	COVID-19 Hospitalized	INTERGENIC_VARIANT	EUR
527.7	Disturbance of salivary secretion	digestive	rs7560588	BCL11A	2	60727416	G	A	A	0.994633	0.0224597	0.951798	1.03939	0.810624	0.987804	1	430909	5881	-0.12371	2.3396e-07	COVID-19 Critically ill	CODING_TRANSCRIPT_INTRON_VARIANT	EUR
338.2	Chronic pain	neurological	rs7560588	BCL11A	2	60727416	G	A	A	1.00202	0.0084135	0.98563	1.01868	0.81063	0.987804	1	358858	47524	-0.12371	2.3396e-07	COVID-19 Critically ill	CODING_TRANSCRIPT_INTRON_VARIANT	EUR
272.13	Mixed hyperlipidemia	endocrine/metabolic	rs9367106	LOC100505711	6	41483390	G	C	C	1.00519	0.0216004	0.963522	1.04866	0.81064	0.987804	1	318693	90221	0.20225	3.4038e-11	COVID-19 Hospitalized	INTERGENIC_VARIANT	EUR
253.2	Pituitary hypofunction	endocrine/metabolic	rs35705950	MUC5B	11	1241221	G	T	T	1.01767	0.073087	0.881847	1.1744	0.810641	0.987804	1	444453	953	-0.11177	1.2224e-08	COVID-19 Hospitalized,COVID-19 Critically ill	UPSTREAM_GENE_VARIANT	EUR
338	Pain	neurological	rs1878527	ANKRD30BL	2	133056313	T	C	C	1.00193	0.00803564	0.986271	1.01783	0.810647	0.987804	1	327235	64750	-0.077457	2.0215e-06	COVID-19 Hospitalized	INTERGENIC_VARIANT	EUR
110.11	Dermatophytosis of nail	infectious diseases	rs766826	ELF5	11	34528766	C	T	T	1.00166	0.00692332	0.98816	1.01534	0.810657	0.987804	1	344222	69498	-0.082134	1.155e-11	COVID-19 Hospitalized	CODING_TRANSCRIPT_INTRON_VARIANT	EUR
070.2	Viral hepatitis B	infectious diseases	rs9367106	LOC100505711	6	41483390	G	C	C	0.970956	0.123033	0.762911	1.23573	0.81067	0.987804	1	441837	2125	0.20225	3.4038e-11	COVID-19 Hospitalized	INTERGENIC_VARIANT	EUR
568.1	Peritoneal adhesions (postoperative) (postinfection)	digestive	rs10774671	OAS1	12	113357193	G	A	A	0.991246	0.0367014	0.922447	1.06518	0.81067	0.987804	1	440847	1631	0.12569	3.6032e-11	COVID-19 Critically ill	SPLICE_ACCEPTOR_VARIANT	EUR
736.4	Genu valgum or varum (acquired)	musculoskeletal	rs72655853	SBSPON	8	73985608	A	G	G	1.01983	0.081987	0.868445	1.19762	0.810671	0.987804	1	442885	1367	0.22523	8.3915e-07	COVID-19 Critically ill	CODING_TRANSCRIPT_INTRON_VARIANT	EUR
278.3	Localized adiposity	endocrine/metabolic	rs5023077	FBRSL1	12	133141973	T	C	C	0.984109	0.0668658	0.863231	1.12191	0.810671	0.987804	1	444467	479	-0.090901	1.5172e-06	COVID-19 Critically ill	CODING_TRANSCRIPT_INTRON_VARIANT	EUR
276.5	Hypovolemia	endocrine/metabolic	rs766826	ELF5	11	34528766	C	T	T	0.997213	0.0116485	0.974704	1.02024	0.810676	0.987804	1	393396	20802	-0.082134	1.155e-11	COVID-19 Hospitalized	CODING_TRANSCRIPT_INTRON_VARIANT	EUR
741.3	Difficulty in walking	musculoskeletal	rs13179014	SPEF2	5	35693227	A	C	C	0.997388	0.0109202	0.976267	1.01896	0.810684	0.987804	1	403553	21334	-0.061249	6.1057e-07	COVID-19 Hospitalized	CODING_TRANSCRIPT_INTRON_VARIANT	EUR
803.1	Fracture of humerus	injuries & poisonings	rs67579710	THBS3	1	155173527	G	A	A	1.00865	0.0359371	0.940045	1.08225	0.810696	0.987804	1	440286	3985	-0.10348	1.0252e-09	COVID-19 Hospitalized	CODING_TRANSCRIPT_INTRON_VARIANT	EUR
367.1	Myopia	sense organs	rs1405655	NR1H2	19	50882619	T	C	C	1.00165	0.00688507	0.988225	1.01526	0.810696	0.987804	1	333149	61827	0.075181	1.1208e-11	COVID-19 Hospitalized,COVID-19 Critically ill	CODING_TRANSCRIPT_INTRON_VARIANT	EUR
352.1	Trigeminal nerve disorders [CN5]	neurological	rs9497053	UTRN	6	145026256	G	A	A	1.00925	0.0384416	0.936003	1.08823	0.81071	0.987804	1	439991	2393	-0.064841	1.0064e-06	COVID-19 Hospitalized	CODING_TRANSCRIPT_INTRON_VARIANT	EUR
783	Fever of unknown origin	symptoms	rs12567716	FOXD2	1	48197570	T	C	C	0.99507	0.0206351	0.955628	1.03614	0.810719	0.987804	1	407411	13109	-0.090753	1.4878e-06	COVID-19 Hospitalized	INTERGENIC_VARIANT	EUR
261	Vitamin deficiency	endocrine/metabolic	rs77534576	DLX4	17	47940666	C	T	T	0.994965	0.0210771	0.9547	1.03693	0.810719	0.987804	1	323851	83073	0.20794	1.7585e-10	COVID-19 Hospitalized	INTERGENIC_VARIANT	EUR
362.26	Macular puckering of retina	sense organs	rs9497053	UTRN	6	145026256	G	A	A	0.996578	0.0143146	0.969006	1.02493	0.810721	0.987804	1	416154	18314	-0.064841	1.0064e-06	COVID-19 Hospitalized	CODING_TRANSCRIPT_INTRON_VARIANT	EUR
530.2	Esophageal bleeding (varices/hemorrhage)	digestive	rs12567716	FOXD2	1	48197570	T	C	C	1.00864	0.0359319	0.940052	1.08224	0.810732	0.987804	1	437091	4199	-0.090753	1.4878e-06	COVID-19 Hospitalized	INTERGENIC_VARIANT	EUR
278	Overweight, obesity and other hyperalimentation	endocrine/metabolic	rs76423999	SLC12A7	5	1098067	T	A	A	1.00244	0.0101687	0.982657	1.02262	0.810773	0.987804	1	221194	186855	0.18412	3.8813e-07	COVID-19 Critically ill	CODING_TRANSCRIPT_INTRON_VARIANT	EUR
372	Disorders of conjunctiva	sense organs	rs915823	TMPRSS2	21	42851454	A	C	C	1.00456	0.0190063	0.967828	1.04269	0.810774	0.987804	1	419555	9621	-0.066039	1.6687e-06	COVID-19 Hospitalized	CODING_TRANSCRIPT_INTRON_VARIANT	EUR
368.9	Subjective visual disturbances	sense organs	rs2277732	DPP9	19	4723670	C	A	A	0.995981	0.0168198	0.963683	1.02936	0.810781	0.987804	1	416821	9402	0.11697	6.1912e-22	COVID-19 Hospitalized,COVID-19 Critically ill	FIVE_PRIME_UTR_INTRON_VARIANT	EUR
501	Pneumonitis due to inhalation of food or vomitus	respiratory	rs35154152	THBS3	1	155172725	T	C	C	1.00995	0.0413448	0.931335	1.0952	0.810787	0.987804	1	437364	2994	-0.20528	2.3574e-11	COVID-19 Critically ill	SYNONYMOUS_VARIANT	EUR
818.2	Subarachnoid hemorrhage (injury)	injuries & poisonings	rs505922	ABO	9	136149229	T	C	C	1.02439	0.100648	0.840993	1.24778	0.810798	0.987804	1	445505	220	-0.099884	2.0889e-20	COVID-19 Hospitalized	CODING_TRANSCRIPT_INTRON_VARIANT	EUR
368.4	Visual field defects	sense organs	rs766826	ELF5	11	34528766	C	T	T	0.995768	0.0177154	0.961787	1.03095	0.810803	0.987804	1	425752	8703	-0.082134	1.155e-11	COVID-19 Hospitalized	CODING_TRANSCRIPT_INTRON_VARIANT	EUR
187.2	Malignant neoplasm of testis	neoplasms	rs55654108	PDCL3P4	3	101425703	A	G	G	0.9891	0.0457835	0.90421	1.08196	0.810812	0.987804	1	444273	1119	-0.05662	1.0636e-06	COVID-19 Hospitalized	INTERGENIC_VARIANT	EUR
363.3	Chorioretinal scars	sense organs	rs12567716	FOXD2	1	48197570	T	C	C	0.993517	0.0271731	0.941988	1.04786	0.810827	0.987804	1	429961	7466	-0.090753	1.4878e-06	COVID-19 Hospitalized	INTERGENIC_VARIANT	EUR
287.1	Spontaneous ecchymoses	hematopoietic	rs7089827	TFAM	10	60157611	C	T	T	1.03439	0.141257	0.784233	1.36434	0.810832	0.987804	1	442871	320	-0.14471	2.0338e-06	COVID-19 Critically ill	THREE_PRIME_UTR_EXON_VARIANT	EUR
379.51	Pigmentary iris degeneration	sense organs	rs9268576	HLA-DRA	6	32395641	T	C	C	1.02008	0.0830783	0.8668	1.20047	0.810848	0.987804	1	443759	1374	0.095134	9.9752e-07	COVID-19 Hospitalized	INTERGENIC_VARIANT	EUR
249	Secondary diabetes mellitus	endocrine/metabolic	rs10129899	LINC00637	14	104330432	C	A	A	0.995345	0.0194947	0.958032	1.03411	0.810855	0.987804	1	431724	6012	-0.057002	2.1916e-06	COVID-19 Hospitalized	INTERGENIC_VARIANT	EUR
038.1	Gram negative septicemia	infectious diseases	rs10086829	COL14A1	8	121149129	G	A	A	0.991003	0.0377653	0.920299	1.06714	0.810859	0.987804	1	440194	2166	-0.097352	3.8599e-06	COVID-19 Critically ill	FIVE_PRIME_UTR_INTRON_VARIANT	EUR
731	Osteitis deformans and osteopathies associated with other disorders classified elsewhere	musculoskeletal	rs2924480	ELF5	11	34529831	T	C	C	1.01058	0.0439617	0.927147	1.10151	0.81087	0.987804	1	443190	1335	-0.11648	2.817e-07	COVID-19 Critically ill	CODING_TRANSCRIPT_INTRON_VARIANT	EUR
568.1	Peritoneal adhesions (postoperative) (postinfection)	digestive	rs75505823	LRP1	12	57540956	G	T	T	1.02044	0.0845701	0.864575	1.20441	0.810874	0.987804	1	440847	1631	-0.20852	3.0745e-06	COVID-19 Critically ill	CODING_TRANSCRIPT_INTRON_VARIANT	EUR
687.3	Changes in skin texture	dermatologic	rs7089827	TFAM	10	60157611	C	T	T	0.96624	0.143518	0.729327	1.28011	0.81088	0.987804	1	442873	329	-0.14471	2.0338e-06	COVID-19 Critically ill	THREE_PRIME_UTR_EXON_VARIANT	EUR
165.1	Cancer of bronchus; lung	neoplasms	rs13050728	IFNAR2	21	34615210	T	C	C	1.00349	0.0145509	0.975274	1.03252	0.81088	0.987804	1	430884	11656	-0.10657	4.0686e-21	COVID-19 Hospitalized,COVID-19 Critically ill	CODING_TRANSCRIPT_INTRON_VARIANT	EUR
246.7	Abnormal results of function study of thyroid	endocrine/metabolic	rs55654108	PDCL3P4	3	101425703	A	G	G	1.00603	0.0251335	0.957675	1.05683	0.810881	0.987804	1	434616	3704	-0.05662	1.0636e-06	COVID-19 Hospitalized	INTERGENIC_VARIANT	EUR
661	NA	NA	rs1250993	LOC101929525	10	81399565	C	G	G	0.974784	0.106747	0.79076	1.20163	0.810911	0.987804	1	445136	240	0.12403	5.3767e-08	COVID-19 Critically ill	INTERGENIC_VARIANT	EUR
275.6	Hypercalcemia	endocrine/metabolic	rs147812915	KAT7	17	47858295	C	T	T	1.0141	0.058516	0.904213	1.13734	0.810921	0.987804	1	436094	5120	0.23438	1.0943e-07	COVID-19 Critically ill	INTERGENIC_VARIANT	EUR
519.8	Other diseases of respiratory system, NEC	respiratory	rs62200027	CASC20	20	6469515	G	A	A	0.994165	0.0244619	0.947625	1.04299	0.810932	0.987804	1	430719	4060	-0.053006	3.3456e-06	COVID-19 Hospitalized,COVID-19 Critically ill	NON_CODING_TRANSCRIPT_INTRON_VARIANT	EUR
614.5	Inflammatory disease of cervix, vagina, and vulva	genitourinary	rs35154152	THBS3	1	155172725	T	C	C	0.990784	0.0387086	0.918396	1.06888	0.81095	0.987804	1	437249	3994	-0.20528	2.3574e-11	COVID-19 Critically ill	SYNONYMOUS_VARIANT	EUR
626.11	Absent or infrequent menstruation	genitourinary	rs9501257	HLA-DPB1	6	33055355	A	G	G	1.01978	0.0818876	0.868568	1.19732	0.81095	0.987804	1	443782	904	0.17269	4.1339e-08	COVID-19 Critically ill	THREE_PRIME_UTR_EXON_VARIANT	EUR
418	Nonspecific chest pain	circulatory system	rs13050728	IFNAR2	21	34615210	T	C	C	0.998709	0.00540063	0.988193	1.00934	0.810955	0.987804	1	266566	122414	-0.10657	4.0686e-21	COVID-19 Hospitalized,COVID-19 Critically ill	CODING_TRANSCRIPT_INTRON_VARIANT	EUR
389.5	Disorders of acoustic nerve	sense organs	rs766826	ELF5	11	34528766	C	T	T	1.01337	0.0555306	0.908866	1.12989	0.810984	0.987804	1	442831	868	-0.082134	1.155e-11	COVID-19 Hospitalized	CODING_TRANSCRIPT_INTRON_VARIANT	EUR
805	Fracture of vertebral column without mention of spinal cord injury	injuries & poisonings	rs7560588	BCL11A	2	60727416	G	A	A	1.00487	0.020302	0.965667	1.04566	0.810998	0.987804	1	433376	7205	-0.12371	2.3396e-07	COVID-19 Critically ill	CODING_TRANSCRIPT_INTRON_VARIANT	EUR
300.1	Anxiety disorder	mental disorders	rs732990	CIB4	2	26842146	C	G	G	1.00127	0.00532543	0.990878	1.01178	0.811004	0.987804	1	297154	112013	0.056389	5.6358e-07	COVID-19 Hospitalized	CODING_TRANSCRIPT_INTRON_VARIANT	EUR
374	Other disorders of eyelids	sense organs	rs3746539	PTPRT	20	40702071	G	A	A	1.00206	0.00859191	0.985324	1.01907	0.811007	0.987804	1	392601	33255	0.05405	1.7723e-06	COVID-19 Hospitalized	THREE_PRIME_UTR_EXON_VARIANT	EUR
426.31	Right bundle branch block	circulatory system	rs62200027	CASC20	20	6469515	G	A	A	0.995293	0.0197319	0.957536	1.03454	0.811016	0.987804	1	430538	6329	-0.053006	3.3456e-06	COVID-19 Hospitalized,COVID-19 Critically ill	NON_CODING_TRANSCRIPT_INTRON_VARIANT	EUR
427.3	Other specified cardiac dysrhythmias	circulatory system	rs10774679	OAS3	12	113374748	C	T	T	0.998053	0.00815208	0.982233	1.01413	0.811039	0.987804	1	365340	38291	0.075824	4.6954e-12	COVID-19 Hospitalized	UPSTREAM_GENE_VARIANT	EUR
289.3	Personal history of diseases of blood and blood-forming organs	hematopoietic	rs1878527	ANKRD30BL	2	133056313	T	C	C	0.973541	0.112165	0.781412	1.21291	0.811053	0.987804	1	444357	268	-0.077457	2.0215e-06	COVID-19 Hospitalized	INTERGENIC_VARIANT	EUR
520	Disorders of tooth development	digestive	rs117169628	SLC22A31	16	89262657	G	A	A	1.00842	0.0350722	0.941429	1.08018	0.811059	0.987804	1	431048	3560	0.081201	5.77e-07	COVID-19 Hospitalized	SYNONYMOUS_VARIANT	EUR
411.1	Unstable angina (intermediate coronary syndrome)	circulatory system	rs1878527	ANKRD30BL	2	133056313	T	C	C	0.996389	0.0151345	0.967267	1.02639	0.811066	0.987804	1	414996	15541	-0.077457	2.0215e-06	COVID-19 Hospitalized	INTERGENIC_VARIANT	EUR
255.12	Hyperaldosteronism	endocrine/metabolic	rs35705950	MUC5B	11	1241221	G	T	T	0.978924	0.0891083	0.822053	1.16573	0.811072	0.987804	1	444982	659	-0.11177	1.2224e-08	COVID-19 Hospitalized,COVID-19 Critically ill	UPSTREAM_GENE_VARIANT	EUR
250.41	Impaired fasting glucose	endocrine/metabolic	rs75505823	LRP1	12	57540956	G	T	T	0.995595	0.0184684	0.960202	1.03229	0.811072	0.987804	1	386207	38409	-0.20852	3.0745e-06	COVID-19 Critically ill	CODING_TRANSCRIPT_INTRON_VARIANT	EUR
350	Abnormal movement	neurological	rs62200027	CASC20	20	6469515	G	A	A	0.998474	0.00638977	0.986047	1.01106	0.811074	0.987804	1	325382	75084	-0.053006	3.3456e-06	COVID-19 Hospitalized,COVID-19 Critically ill	NON_CODING_TRANSCRIPT_INTRON_VARIANT	EUR
500.1	Extrinsic allergic alveolitis	respiratory	rs721917	SFTPD	10	81706324	A	G	G	0.98309	0.0713542	0.854784	1.13065	0.811092	0.987804	1	445031	405	0.055247	2.0819e-07	COVID-19 Hospitalized	SYNONYMOUS_VARIANT	EUR
362.23	Cystoid macular degeneration of retina	sense organs	rs12567716	FOXD2	1	48197570	T	C	C	1.00707	0.029466	0.950555	1.06694	0.811093	0.987804	1	434665	6336	-0.090753	1.4878e-06	COVID-19 Hospitalized	INTERGENIC_VARIANT	EUR
292.12	Symbolic dysfunction	mental disorders	rs1453205	LOC101928196	2	19901073	C	T	T	0.985912	0.0593602	0.877629	1.10756	0.811094	0.987804	1	444579	605	0.096992	3.6368e-06	COVID-19 Critically ill	INTERGENIC_VARIANT	EUR
324	Other CNS infection and poliomyelitis	neurological	rs76073397	MIR548H2	16	11386452	T	C	C	0.979819	0.0852981	0.828973	1.15812	0.811099	0.987804	1	444177	965	0.14454	9.6663e-07	COVID-19 Critically ill,COVID-19 Hospitalized	INTERGENIC_VARIANT	EUR
320	Meningitis	neurological	rs34488998	NKAIN3	8	63408372	G	A	A	0.968505	0.133894	0.744956	1.25914	0.811102	0.987804	1	444069	852	0.1355	3.4644e-06	COVID-19 Hospitalized	CODING_TRANSCRIPT_INTRON_VARIANT	EUR
870	Open wounds of head; neck; and trunk	injuries & poisonings	rs61667602	CRHR1	17	43785349	T	C	C	0.99641	0.0150499	0.967447	1.02624	0.811105	0.987804	1	409080	13172	-0.093554	9.1279e-12	COVID-19 Hospitalized	FIVE_PRIME_UTR_INTRON_VARIANT	EUR
286.12	Congenital deficiency of other clotting factors (including factor VII)	hematopoietic	rs12259804	PLEKHS1	10	115573378	T	C	C	0.964293	0.152139	0.715662	1.2993	0.811109	0.987804	1	444862	575	-0.27547	4.8674e-08	COVID-19 Critically ill	INTERGENIC_VARIANT	EUR
263	Other nutritional deficiency	endocrine/metabolic	rs147812915	KAT7	17	47858295	C	T	T	0.963548	0.155375	0.710588	1.30656	0.811112	0.987804	1	442340	746	0.23438	1.0943e-07	COVID-19 Critically ill	INTERGENIC_VARIANT	EUR
710.12	Chronic osteomyelitis	musculoskeletal	rs76073397	MIR548H2	16	11386452	T	C	C	0.990607	0.0394902	0.916826	1.07032	0.811113	0.987804	1	439041	4555	0.14454	9.6663e-07	COVID-19 Critically ill,COVID-19 Hospitalized	INTERGENIC_VARIANT	EUR
230	Kaposi's sarcoma	neoplasms	rs61667602	CRHR1	17	43785349	T	C	C	1.02401	0.099273	0.84295	1.24395	0.811122	0.987804	1	445479	287	-0.093554	9.1279e-12	COVID-19 Hospitalized	FIVE_PRIME_UTR_INTRON_VARIANT	EUR
704.2	Hirsutism	dermatologic	rs581342	LMNA	1	156095466	T	C	C	0.966989	0.140476	0.734258	1.27349	0.811137	0.987804	1	445212	401	0.090245	2.6355e-07	COVID-19 Hospitalized	CODING_TRANSCRIPT_INTRON_VARIANT	EUR
479	Other upper respiratory disease	respiratory	rs9896243	NSF	17	44826056	C	G	G	1.00348	0.0145276	0.975308	1.03246	0.811141	0.987804	1	399588	15092	-0.13155	3.2234e-08	COVID-19 Critically ill	CODING_TRANSCRIPT_INTRON_VARIANT	EUR
738.4	Acquired spondylolisthesis	musculoskeletal	rs55654108	PDCL3P4	3	101425703	A	G	G	1.0054	0.0225419	0.961948	1.05082	0.811143	0.987804	1	433955	4601	-0.05662	1.0636e-06	COVID-19 Hospitalized	INTERGENIC_VARIANT	EUR
727.5	Rupture of synovium	musculoskeletal	rs4830964	.	23	15515319	C	G	G	0.993582	0.0269478	0.942466	1.04747	0.811148	0.987804	1	439952	1827	0.046578	2.9701e-06	COVID-19 Hospitalized	SEQUENCE_VARIANT	EUR
801	Fracture of ankle and foot	injuries & poisonings	rs8052423	SLC22A31	16	89269178	G	T	T	0.995984	0.0168415	0.963645	1.02941	0.811155	0.987804	1	421427	15768	0.13037	1.0019e-06	COVID-19 Critically ill	UPSTREAM_GENE_VARIANT	EUR
411.1	Unstable angina (intermediate coronary syndrome)	circulatory system	rs9497053	UTRN	6	145026256	G	A	A	1.00369	0.0154104	0.973827	1.03447	0.811156	0.987804	1	414996	15541	-0.064841	1.0064e-06	COVID-19 Hospitalized	CODING_TRANSCRIPT_INTRON_VARIANT	EUR
427.41	Ventricular fibrillation and flutter	circulatory system	rs12567716	FOXD2	1	48197570	T	C	C	1.01689	0.0701126	0.886329	1.16669	0.811173	0.987804	1	443143	1082	-0.090753	1.4878e-06	COVID-19 Hospitalized	INTERGENIC_VARIANT	EUR
070.2	Viral hepatitis B	infectious diseases	rs55654108	PDCL3P4	3	101425703	A	G	G	0.992122	0.0331097	0.929784	1.05864	0.811201	0.987804	1	441837	2125	-0.05662	1.0636e-06	COVID-19 Hospitalized	INTERGENIC_VARIANT	EUR
250.15	Diabetes type 1 with peripheral circulatory disorders	endocrine/metabolic	rs9367106	LOC100505711	6	41483390	G	C	C	0.935827	0.27767	0.543053	1.61268	0.811213	0.987804	1	444784	439	0.20225	3.4038e-11	COVID-19 Hospitalized	INTERGENIC_VARIANT	EUR
804	Fracture of hand or wrist	injuries & poisonings	rs9497053	UTRN	6	145026256	G	A	A	0.995465	0.0190281	0.959024	1.03329	0.81122	0.987804	1	428805	10038	-0.064841	1.0064e-06	COVID-19 Hospitalized	CODING_TRANSCRIPT_INTRON_VARIANT	EUR
255.12	Hyperaldosteronism	endocrine/metabolic	rs11702230	LOC101928126	21	35377591	C	T	T	1.02101	0.0870649	0.860838	1.21099	0.811229	0.987804	1	444982	659	0.099731	3.223e-09	COVID-19 Hospitalized	INTERGENIC_VARIANT	EUR
427.22	Atrial flutter	circulatory system	rs147812915	KAT7	17	47858295	C	T	T	1.00703	0.0293363	0.950762	1.06663	0.811237	0.987804	1	414638	21494	0.23438	1.0943e-07	COVID-19 Critically ill	INTERGENIC_VARIANT	EUR
070.1	Viral hepatitis A	infectious diseases	rs67579710	THBS3	1	155173527	G	A	A	1.03026	0.124824	0.806671	1.31582	0.811241	0.987804	1	444861	319	-0.10348	1.0252e-09	COVID-19 Hospitalized	CODING_TRANSCRIPT_INTRON_VARIANT	EUR
567	Peritonitis and retroperitoneal infections	digestive	rs10774671	OAS1	12	113357193	G	A	A	0.99384	0.0258734	0.944698	1.04554	0.811242	0.987804	1	438715	3310	0.12569	3.6032e-11	COVID-19 Critically ill	SPLICE_ACCEPTOR_VARIANT	EUR
270.35	Macroglobulinemia	endocrine/metabolic	rs35705950	MUC5B	11	1241221	G	T	T	0.968369	0.134585	0.743844	1.26067	0.811245	0.987804	1	445624	291	-0.11177	1.2224e-08	COVID-19 Hospitalized,COVID-19 Critically ill	UPSTREAM_GENE_VARIANT	EUR
227	Benign neoplasm of other endocrine glands and related structures	neoplasms	rs10774679	OAS3	12	113374748	C	T	T	0.994846	0.021635	0.953543	1.03794	0.811246	0.987804	1	438035	4873	0.075824	4.6954e-12	COVID-19 Hospitalized	UPSTREAM_GENE_VARIANT	EUR
625	Pain and other symptoms associated with female genital organs	genitourinary	rs7089827	TFAM	10	60157611	C	T	T	1.01268	0.0527706	0.913176	1.12303	0.811258	0.987804	1	440172	2661	-0.14471	2.0338e-06	COVID-19 Critically ill	THREE_PRIME_UTR_EXON_VARIANT	EUR
204.4	Multiple myeloma	neoplasms	rs111837807	CCHCR1	6	31121232	T	C	C	1.01602	0.0665414	0.891787	1.15755	0.811259	0.987804	1	443872	1472	0.20363	2.152e-11	COVID-19 Critically ill,COVID-19 Hospitalized	CODING_TRANSCRIPT_INTRON_VARIANT	EUR
740.9	Osteoarthrosis NOS	musculoskeletal	rs11702230	LOC101928126	21	35377591	C	T	T	0.998137	0.00780855	0.982978	1.01353	0.811278	0.987804	1	271153	129972	0.099731	3.223e-09	COVID-19 Hospitalized	INTERGENIC_VARIANT	EUR
278.11	Morbid obesity	endocrine/metabolic	rs12809318	FBRSL1	12	133140840	T	C	C	0.998243	0.00736533	0.983936	1.01276	0.811288	0.987804	1	383247	44883	-0.062781	9.5289e-09	COVID-19 Hospitalized	CODING_TRANSCRIPT_INTRON_VARIANT	EUR
739	Contracture of joint	musculoskeletal	rs12567716	FOXD2	1	48197570	T	C	C	1.01115	0.0464372	0.923183	1.1075	0.811295	0.987804	1	439561	2489	-0.090753	1.4878e-06	COVID-19 Hospitalized	INTERGENIC_VARIANT	EUR
401.1	Essential hypertension	circulatory system	rs111783124	LOC101928126	21	35362848	G	A	A	1.00199	0.00831497	0.98579	1.01845	0.811299	0.987804	1	112478	309216	0.13532	2.1558e-07	COVID-19 Critically ill	INTERGENIC_VARIANT	EUR
362.6	Peripheral retinal degenerations	sense organs	rs78313563	ESS2	22	19136365	G	A	A	0.978259	0.0920745	0.816733	1.17173	0.811318	0.987804	1	429171	7055	0.40873	6.5914e-07	COVID-19 Critically ill	UPSTREAM_GENE_VARIANT	EUR
288.11	Neutropenia	hematopoietic	rs13050728	IFNAR2	21	34615210	T	C	C	1.00598	0.0249669	0.957936	1.05643	0.811322	0.987804	1	438702	3855	-0.10657	4.0686e-21	COVID-19 Hospitalized,COVID-19 Critically ill	CODING_TRANSCRIPT_INTRON_VARIANT	EUR
809	Fracture of unspecified bones	injuries & poisonings	rs60305836	CDH8	16	61709381	A	C	C	1.00618	0.0257976	0.956567	1.05836	0.811329	0.987804	1	428336	7048	0.086719	1.1846e-06	COVID-19 Hospitalized	CODING_TRANSCRIPT_INTRON_VARIANT	EUR
223	Benign neoplasm of kidney and other urinary organs	neoplasms	rs2277732	DPP9	19	4723670	C	A	A	1.01051	0.0437863	0.927403	1.10106	0.811329	0.987804	1	441764	1355	0.11697	6.1912e-22	COVID-19 Hospitalized,COVID-19 Critically ill	FIVE_PRIME_UTR_INTRON_VARIANT	EUR
627.2	Symptomatic menopause	genitourinary	rs76073397	MIR548H2	16	11386452	T	C	C	0.9907	0.0391446	0.917534	1.0697	0.811341	0.987804	1	435233	7150	0.14454	9.6663e-07	COVID-19 Critically ill,COVID-19 Hospitalized	INTERGENIC_VARIANT	EUR
277.4	Disorders of bilirubin excretion	endocrine/metabolic	rs77534576	DLX4	17	47940666	C	T	T	0.971771	0.119978	0.768136	1.22939	0.811363	0.987804	1	440303	2074	0.20794	1.7585e-10	COVID-19 Hospitalized	INTERGENIC_VARIANT	EUR
218	Benign neoplasm of uterus	neoplasms	rs12660421	FOXP4-AS1	6	41488378	G	A	A	0.967411	0.138821	0.736965	1.26992	0.811366	0.987804	1	442693	1821	0.35506	1.1424e-09	COVID-19 Critically ill	DOWNSTREAM_GENE_VARIANT	EUR
263	Other nutritional deficiency	endocrine/metabolic	rs62200027	CASC20	20	6469515	G	A	A	1.01364	0.0567728	0.9069	1.13295	0.811366	0.987804	1	442340	746	-0.053006	3.3456e-06	COVID-19 Hospitalized,COVID-19 Critically ill	NON_CODING_TRANSCRIPT_INTRON_VARIANT	EUR
470	Septal Deviations/Turbinate Hypertrophy	respiratory	rs147812915	KAT7	17	47858295	C	T	T	1.00872	0.0363852	0.939291	1.08328	0.811369	0.987804	1	422410	13638	0.23438	1.0943e-07	COVID-19 Critically ill	INTERGENIC_VARIANT	EUR
873	NA	NA	rs9896243	NSF	17	44826056	C	G	G	1.0093	0.0387867	0.935415	1.08902	0.811386	0.987804	1	437070	2027	-0.13155	3.2234e-08	COVID-19 Critically ill	CODING_TRANSCRIPT_INTRON_VARIANT	EUR
444	Arterial embolism and thrombosis	circulatory system	rs4830964	.	23	15515319	C	G	G	0.995639	0.018315	0.960533	1.03203	0.811388	0.987804	1	437500	3852	0.046578	2.9701e-06	COVID-19 Hospitalized	SEQUENCE_VARIANT	EUR
715.1	Sacroiliitis NEC	musculoskeletal	rs12809318	FBRSL1	12	133140840	T	C	C	0.994766	0.0219942	0.952795	1.03859	0.81141	0.987804	1	436944	4481	-0.062781	9.5289e-09	COVID-19 Hospitalized	CODING_TRANSCRIPT_INTRON_VARIANT	EUR
300.12	Agorophobia, social phobia, and panic disorder	mental disorders	rs67959919	LZTFL1	3	45871908	G	A	A	1.00513	0.0214292	0.963784	1.04824	0.811425	0.987804	1	420052	17075	0.59355	1.6043e-80	COVID-19 Critically ill	CODING_TRANSCRIPT_INTRON_VARIANT	EUR
513	Respiratory abnormalities	respiratory	rs2284028	NCF4	22	37265172	A	C	C	1.02024	0.0839944	0.86538	1.20282	0.811432	0.987804	1	419327	9665	0.31271	4.1737e-06	COVID-19 Critically ill	CODING_TRANSCRIPT_INTRON_VARIANT	EUR
729.7	Nontraumatic compartment syndrome	musculoskeletal	rs34488998	NKAIN3	8	63408372	G	A	A	0.936559	0.274724	0.546624	1.60465	0.811433	0.987804	1	445506	210	0.1355	3.4644e-06	COVID-19 Hospitalized	CODING_TRANSCRIPT_INTRON_VARIANT	EUR
443.7	Peripheral angiopathy in diseases classified elsewhere	circulatory system	rs60305836	CDH8	16	61709381	A	C	C	0.975368	0.104549	0.79465	1.19718	0.81145	0.987804	1	444726	435	0.086719	1.1846e-06	COVID-19 Hospitalized	CODING_TRANSCRIPT_INTRON_VARIANT	EUR
278.1	Obesity	endocrine/metabolic	rs732990	CIB4	2	26842146	C	G	G	0.99888	0.00469973	0.989721	1.00812	0.811463	0.987804	1	245913	167485	0.056389	5.6358e-07	COVID-19 Hospitalized	CODING_TRANSCRIPT_INTRON_VARIANT	EUR
313.2	Tics and stuttering	mental disorders	rs721917	SFTPD	10	81706324	A	G	G	1.0117	0.0487511	0.919503	1.11313	0.811469	0.987804	1	444263	869	0.055247	2.0819e-07	COVID-19 Hospitalized	SYNONYMOUS_VARIANT	EUR
531.1	Hemorrhage from gastrointestinal ulcer	digestive	rs13050728	IFNAR2	21	34615210	T	C	C	1.00822	0.0343247	0.942624	1.07838	0.811469	0.987804	1	441120	2036	-0.10657	4.0686e-21	COVID-19 Hospitalized,COVID-19 Critically ill	CODING_TRANSCRIPT_INTRON_VARIANT	EUR
520.2	Disturbances in tooth eruption	digestive	rs77534576	DLX4	17	47940666	C	T	T	1.0416	0.17088	0.745153	1.45597	0.8115	0.987804	1	439382	966	0.20794	1.7585e-10	COVID-19 Hospitalized	INTERGENIC_VARIANT	EUR
284.1	Pancytopenia	hematopoietic	rs5023077	FBRSL1	12	133141973	T	C	C	1.00533	0.0222803	0.962371	1.0502	0.811523	0.987804	1	438105	4356	-0.090901	1.5172e-06	COVID-19 Critically ill	CODING_TRANSCRIPT_INTRON_VARIANT	EUR
202.24	Large cell lymphoma	neoplasms	rs8052423	SLC22A31	16	89269178	G	T	T	0.969776	0.128705	0.75356	1.24803	0.81153	0.987804	1	445555	264	0.13037	1.0019e-06	COVID-19 Critically ill	UPSTREAM_GENE_VARIANT	EUR
210	Benign neoplasm of lip, oral cavity, and pharynx	neoplasms	rs34488998	NKAIN3	8	63408372	G	A	A	1.01718	0.0714463	0.884267	1.17008	0.811536	0.987804	1	437977	2913	0.1355	3.4644e-06	COVID-19 Hospitalized	CODING_TRANSCRIPT_INTRON_VARIANT	EUR
315.2	Speech and language disorder	mental disorders	rs11702230	LOC101928126	21	35377591	C	T	T	1.02615	0.108264	0.829959	1.26872	0.811543	0.987804	1	444577	428	0.099731	3.223e-09	COVID-19 Hospitalized	INTERGENIC_VARIANT	EUR
753.2	Congenital anomalies of posterior segment of eye	congenital anomalies	rs72711165	TMEM65	8	125336564	T	C	C	0.924982	0.327076	0.48722	1.75607	0.811557	0.987804	1	444138	474	0.18279	6.0907e-07	COVID-19 Hospitalized	CODING_TRANSCRIPT_INTRON_VARIANT	EUR
300.9	Posttraumatic stress disorder	mental disorders	rs2924480	ELF5	11	34529831	T	C	C	0.998557	0.00605852	0.986769	1.01048	0.811571	0.987804	1	331426	98822	-0.11648	2.817e-07	COVID-19 Critically ill	CODING_TRANSCRIPT_INTRON_VARIANT	EUR
573.5	Jaundice (not of newborn)	digestive	rs7089827	TFAM	10	60157611	C	T	T	1.01374	0.0572429	0.906152	1.1341	0.811579	0.987804	1	440644	2010	-0.14471	2.0338e-06	COVID-19 Critically ill	THREE_PRIME_UTR_EXON_VARIANT	EUR
285.2	Anemia of chronic disease	hematopoietic	rs7089827	TFAM	10	60157611	C	T	T	1.00536	0.0224351	0.962112	1.05056	0.811587	0.987804	1	420590	13654	-0.14471	2.0338e-06	COVID-19 Critically ill	THREE_PRIME_UTR_EXON_VARIANT	EUR
304	Adjustment reaction	mental disorders	rs76073397	MIR548H2	16	11386452	T	C	C	1.00271	0.0113453	0.980658	1.02525	0.811596	0.987804	1	342376	66777	0.14454	9.6663e-07	COVID-19 Critically ill,COVID-19 Hospitalized	INTERGENIC_VARIANT	EUR
711.2	Reiter's disease	musculoskeletal	rs67579710	THBS3	1	155173527	G	A	A	0.974238	0.109496	0.78607	1.20745	0.8116	0.987804	1	445287	435	-0.10348	1.0252e-09	COVID-19 Hospitalized	CODING_TRANSCRIPT_INTRON_VARIANT	EUR
483	Acute bronchitis and bronchiolitis	respiratory	rs7605877	FOXI3	2	88559025	T	C	C	1.00311	0.0130363	0.977807	1.02907	0.8116	0.987804	1	361560	33012	-0.071053	3.3369e-06	COVID-19 Hospitalized	INTERGENIC_VARIANT	EUR
070.1	Viral hepatitis A	infectious diseases	rs5023077	FBRSL1	12	133141973	T	C	C	1.01969	0.0817905	0.868654	1.19698	0.811602	0.987804	1	444861	319	-0.090901	1.5172e-06	COVID-19 Critically ill	CODING_TRANSCRIPT_INTRON_VARIANT	EUR
352.2	Facial nerve disorders [CN7]	neurological	rs117169628	SLC22A31	16	89262657	G	A	A	0.991718	0.0348933	0.926162	1.06191	0.811609	0.987804	1	439512	3637	0.081201	5.77e-07	COVID-19 Hospitalized	SYNONYMOUS_VARIANT	EUR
255.12	Hyperaldosteronism	endocrine/metabolic	rs11085727	TYK2	19	10466123	C	T	T	0.985481	0.0613654	0.873804	1.11143	0.811625	0.987804	1	444982	659	0.17253	2.3333e-18	COVID-19 Critically ill,COVID-19 Hospitalized	CODING_TRANSCRIPT_INTRON_VARIANT	EUR
803.1	Fracture of humerus	injuries & poisonings	rs60869999	MYO1C	17	1390948	A	T	T	0.993621	0.0268504	0.942683	1.04731	0.811628	0.987804	1	440286	3985	0.059541	2.9039e-06	COVID-19 Hospitalized	CODING_TRANSCRIPT_INTRON_VARIANT	EUR
278.4	Abnormal weight gain	endocrine/metabolic	rs467843	TRAPPC13	5	64945715	A	G	G	0.992578	0.031258	0.933593	1.05529	0.81163	0.987804	1	434585	2546	-0.089724	1.7259e-06	COVID-19 Critically ill	CODING_TRANSCRIPT_INTRON_VARIANT	EUR
401.1	Essential hypertension	circulatory system	rs11702230	LOC101928126	21	35377591	C	T	T	0.99791	0.00877841	0.980888	1.01523	0.811654	0.987804	1	112478	309216	0.099731	3.223e-09	COVID-19 Hospitalized	INTERGENIC_VARIANT	EUR
619.2	Disorders of uterus, NEC	genitourinary	rs12809318	FBRSL1	12	133140840	T	C	C	0.991091	0.037562	0.920747	1.06681	0.811684	0.987804	1	442657	1635	-0.062781	9.5289e-09	COVID-19 Hospitalized	CODING_TRANSCRIPT_INTRON_VARIANT	EUR
172.11	Melanomas of skin	neoplasms	rs9501257	HLA-DPB1	6	33055355	A	G	G	0.994028	0.025142	0.946232	1.04424	0.811692	0.987804	1	431864	9748	0.17269	4.1339e-08	COVID-19 Critically ill	THREE_PRIME_UTR_EXON_VARIANT	EUR
781	Symptoms involving nervous and musculoskeletal systems	symptoms	rs12259804	PLEKHS1	10	115573378	T	C	C	0.989022	0.0463344	0.903163	1.08304	0.811702	0.987804	1	425129	6245	-0.27547	4.8674e-08	COVID-19 Critically ill	INTERGENIC_VARIANT	EUR
519.9	Symptoms involving respiratory system and other chest symptoms	respiratory	rs11702230	LOC101928126	21	35377591	C	T	T	1.00712	0.0297693	0.950036	1.06763	0.811704	0.987804	1	428479	5800	0.099731	3.223e-09	COVID-19 Hospitalized	INTERGENIC_VARIANT	EUR
370	Keratitis	sense organs	rs147812915	KAT7	17	47858295	C	T	T	0.989493	0.0443401	0.907132	1.07933	0.811721	0.987804	1	421706	9148	0.23438	1.0943e-07	COVID-19 Critically ill	INTERGENIC_VARIANT	EUR
348.9	Other conditions of brain, NOS	neurological	rs72655853	SBSPON	8	73985608	A	G	G	0.985192	0.0626294	0.871386	1.11386	0.811722	0.987804	1	437701	2416	0.22523	8.3915e-07	COVID-19 Critically ill	CODING_TRANSCRIPT_INTRON_VARIANT	EUR
426.25	Other heart block	circulatory system	rs10774679	OAS3	12	113374748	C	T	T	1.00934	0.0390182	0.935027	1.08955	0.811722	0.987804	1	442245	1490	0.075824	4.6954e-12	COVID-19 Hospitalized	UPSTREAM_GENE_VARIANT	EUR
571.8	Liver abscess and sequelae of chronic liver disease	digestive	rs10774671	OAS1	12	113357193	G	A	A	0.994722	0.02222	0.952331	1.039	0.811742	0.987804	1	438114	4510	0.12569	3.6032e-11	COVID-19 Critically ill	SPLICE_ACCEPTOR_VARIANT	EUR
455	Hemorrhoids	circulatory system	rs9367106	LOC100505711	6	41483390	G	C	C	1.00622	0.0260549	0.95613	1.05894	0.811747	0.987804	1	326151	55951	0.20225	3.4038e-11	COVID-19 Hospitalized	INTERGENIC_VARIANT	EUR
240	Simple and unspecified goiter	endocrine/metabolic	rs7960611	CLEC1A	12	10230416	G	A	A	0.985759	0.060223	0.87601	1.10926	0.811751	0.987804	1	442239	1586	-0.1584	3.3086e-07	COVID-19 Critically ill	CODING_TRANSCRIPT_INTRON_VARIANT	EUR
530.12	Ulcer of esophagus	digestive	rs76423999	SLC12A7	5	1098067	T	A	A	0.984994	0.0634842	0.869753	1.11551	0.811758	0.987804	1	439761	2554	0.18412	3.8813e-07	COVID-19 Critically ill	CODING_TRANSCRIPT_INTRON_VARIANT	EUR
245.2	Chronic thyroiditis	endocrine/metabolic	rs622568	SEC61G	7	54647894	A	C	C	1.01362	0.0568238	0.906793	1.13304	0.811778	0.987804	1	443903	1144	0.11965	2.6006e-06	COVID-19 Critically ill	INTERGENIC_VARIANT	EUR
736.1	Acquired deformities of forearm	musculoskeletal	rs3746539	PTPRT	20	40702071	G	A	A	1.01785	0.0743181	0.879885	1.17746	0.811787	0.987804	1	444352	399	0.05405	1.7723e-06	COVID-19 Hospitalized	THREE_PRIME_UTR_EXON_VARIANT	EUR
962	Poisoning by hormones and synthetic substitutes	injuries & poisonings	rs78313563	ESS2	22	19136365	G	A	A	1.05137	0.21038	0.696114	1.58793	0.811787	0.987804	1	440514	1263	0.40873	6.5914e-07	COVID-19 Critically ill	UPSTREAM_GENE_VARIANT	EUR
480.2	Viral pneumonia	respiratory	rs8080583	KANSL1	17	44162597	C	A	A	1.01687	0.0702596	0.886055	1.167	0.811792	0.987804	1	443549	575	-0.12662	2.0785e-08	COVID-19 Critically ill	CODING_TRANSCRIPT_INTRON_VARIANT	EUR
649.1	Diabetes or abnormal glucose tolerance complicating pregnancy	pregnancy complications	rs4830964	.	23	15515319	C	G	G	0.977371	0.0961335	0.809525	1.18002	0.811804	0.987804	1	445562	251	0.046578	2.9701e-06	COVID-19 Hospitalized	SEQUENCE_VARIANT	EUR
204.21	Myeloid leukemia, acute	neoplasms	rs72711165	TMEM65	8	125336564	T	C	C	1.06888	0.27978	0.617703	1.8496	0.811814	0.987804	1	445136	553	0.18279	6.0907e-07	COVID-19 Hospitalized	CODING_TRANSCRIPT_INTRON_VARIANT	EUR
1015	NA	NA	rs8052423	SLC22A31	16	89269178	G	T	T	0.996818	0.013387	0.971004	1.02332	0.811823	0.987804	1	384164	25738	0.13037	1.0019e-06	COVID-19 Critically ill	UPSTREAM_GENE_VARIANT	EUR
752.1	Neural tube defects	congenital anomalies	rs11085727	TYK2	19	10466123	C	T	T	1.02488	0.103223	0.837161	1.25469	0.811825	0.987804	1	445399	230	0.17253	2.3333e-18	COVID-19 Critically ill,COVID-19 Hospitalized	CODING_TRANSCRIPT_INTRON_VARIANT	EUR
008.52	Intestinal infection due to C. difficile	infectious diseases	rs7671107	LOC101929161	4	25449225	G	A	A	0.99346	0.0275614	0.941218	1.0486	0.811829	0.987804	1	437817	4452	-0.064456	1.0803e-06	COVID-19 Hospitalized	INTERGENIC_VARIANT	EUR
350.6	Disturbances of sensation of smell and taste	neurological	rs766826	ELF5	11	34528766	C	T	T	0.989493	0.044372	0.907075	1.0794	0.811838	0.987804	1	442692	1366	-0.082134	1.155e-11	COVID-19 Hospitalized	CODING_TRANSCRIPT_INTRON_VARIANT	EUR
587	Kidney replaced by transpant	genitourinary	rs7671107	LOC101929161	4	25449225	G	A	A	1.0131	0.0546915	0.910123	1.12773	0.811866	0.987804	1	444494	1131	-0.064456	1.0803e-06	COVID-19 Hospitalized	INTERGENIC_VARIANT	EUR
444.2	Embolism and thrombosis of abdominal aorta	circulatory system	rs35508621	LZTFL1	3	45880481	T	C	C	0.966445	0.143397	0.729655	1.28008	0.811869	0.987804	1	444783	376	0.38931	6.0917e-89	COVID-19 Hospitalized	CODING_TRANSCRIPT_INTRON_VARIANT	EUR
710.12	Chronic osteomyelitis	musculoskeletal	rs2924480	ELF5	11	34529831	T	C	C	0.994324	0.0239173	0.948788	1.04204	0.811876	0.987804	1	439041	4555	-0.11648	2.817e-07	COVID-19 Critically ill	CODING_TRANSCRIPT_INTRON_VARIANT	EUR
244	Hypothyroidism	endocrine/metabolic	rs12567716	FOXD2	1	48197570	T	C	C	1.00248	0.0104121	0.98223	1.02315	0.811886	0.987804	1	376809	59132	-0.090753	1.4878e-06	COVID-19 Hospitalized	INTERGENIC_VARIANT	EUR
1006	NA	NA	rs62200027	CASC20	20	6469515	G	A	A	1.01256	0.0524309	0.913671	1.12214	0.811892	0.987804	1	442082	874	-0.053006	3.3456e-06	COVID-19 Hospitalized,COVID-19 Critically ill	NON_CODING_TRANSCRIPT_INTRON_VARIANT	EUR
303.4	Somatoform disorder	mental disorders	rs117169628	SLC22A31	16	89262657	G	A	A	0.994579	0.0228414	0.951036	1.04012	0.811914	0.987804	1	430899	8638	0.081201	5.77e-07	COVID-19 Hospitalized	SYNONYMOUS_VARIANT	EUR
523.3	Periodontitis (acute or chronic)	digestive	rs3746539	PTPRT	20	40702071	G	A	A	0.997988	0.00846224	0.981573	1.01468	0.811914	0.987804	1	393257	33759	0.05405	1.7723e-06	COVID-19 Hospitalized	THREE_PRIME_UTR_EXON_VARIANT	EUR
430.2	Intracerebral hemorrhage	circulatory system	rs4830964	.	23	15515319	C	G	G	0.992669	0.0309224	0.934293	1.05469	0.811918	0.987804	1	443425	1339	0.046578	2.9701e-06	COVID-19 Hospitalized	SEQUENCE_VARIANT	EUR
550	Abdominal hernia	digestive	rs67579710	THBS3	1	155173527	G	A	A	0.997714	0.0096196	0.979079	1.0167	0.811924	0.987804	1	346195	67175	-0.10348	1.0252e-09	COVID-19 Hospitalized	CODING_TRANSCRIPT_INTRON_VARIANT	EUR
286.12	Congenital deficiency of other clotting factors (including factor VII)	hematopoietic	rs35154152	THBS3	1	155172725	T	C	C	1.02252	0.0936121	0.851119	1.22845	0.811933	0.987804	1	444862	575	-0.20528	2.3574e-11	COVID-19 Critically ill	SYNONYMOUS_VARIANT	EUR
752.2	Other specified congenital anomalies of nervous system	congenital anomalies	rs11702230	LOC101928126	21	35377591	C	T	T	1.02983	0.12355	0.808352	1.31199	0.811941	0.987804	1	444975	324	0.099731	3.223e-09	COVID-19 Hospitalized	INTERGENIC_VARIANT	EUR
465.4	Acute laryngitis and tracheitis	respiratory	rs11085727	TYK2	19	10466123	C	T	T	1.01508	0.0629114	0.897323	1.14828	0.811976	0.987804	1	441661	617	0.17253	2.3333e-18	COVID-19 Critically ill,COVID-19 Hospitalized	CODING_TRANSCRIPT_INTRON_VARIANT	EUR
136	Other infectious and parasitic diseases	infectious diseases	rs11702230	LOC101928126	21	35377591	C	T	T	0.990997	0.0380168	0.919841	1.06766	0.811976	0.987804	1	432080	3578	0.099731	3.223e-09	COVID-19 Hospitalized	INTERGENIC_VARIANT	EUR
728.71	Contracture of palmar fascia [Dupuytren's disease]	musculoskeletal	rs1878527	ANKRD30BL	2	133056313	T	C	C	1.0055	0.0230402	0.9611	1.05194	0.811979	0.987804	1	435580	6544	-0.077457	2.0215e-06	COVID-19 Hospitalized	INTERGENIC_VARIANT	EUR
736.4	Genu valgum or varum (acquired)	musculoskeletal	rs111783124	LOC101928126	21	35362848	G	A	A	1.01379	0.0575772	0.905603	1.1349	0.811988	0.987804	1	442885	1367	0.13532	2.1558e-07	COVID-19 Critically ill	INTERGENIC_VARIANT	EUR
689	Disorder of skin and subcutaneous tissue NOS	dermatologic	rs467843	TRAPPC13	5	64945715	A	G	G	0.997981	0.00849695	0.981499	1.01474	0.811997	0.987804	1	347632	38624	-0.089724	1.7259e-06	COVID-19 Critically ill	CODING_TRANSCRIPT_INTRON_VARIANT	EUR
070.9	Hepatitis NOS	infectious diseases	rs75505823	LRP1	12	57540956	G	T	T	0.98375	0.0688877	0.859503	1.12596	0.812014	0.987804	1	438969	2536	-0.20852	3.0745e-06	COVID-19 Critically ill	CODING_TRANSCRIPT_INTRON_VARIANT	EUR
573.7	Abnormal results of function study of liver	digestive	rs9497053	UTRN	6	145026256	G	A	A	0.997219	0.0117113	0.974589	1.02037	0.81202	0.987804	1	396148	28008	-0.064841	1.0064e-06	COVID-19 Hospitalized	CODING_TRANSCRIPT_INTRON_VARIANT	EUR
352	Disorders of other cranial nerves	neurological	rs35154152	THBS3	1	155172725	T	C	C	1.00685	0.0286861	0.951799	1.06508	0.812021	0.987804	1	433188	6267	-0.20528	2.3574e-11	COVID-19 Critically ill	SYNONYMOUS_VARIANT	EUR
525.2	Atrophy of edentulous alveolar ridge	digestive	rs495828	ABO	9	136154867	G	T	T	0.993562	0.0271625	0.94205	1.04789	0.812037	0.987804	1	436890	4046	-0.13432	6.5649e-10	COVID-19 Critically ill	UPSTREAM_GENE_VARIANT	EUR
571	Chronic liver disease and cirrhosis	digestive	rs915823	TMPRSS2	21	42851454	A	C	C	1.00274	0.0115234	0.98035	1.02565	0.812037	0.987804	1	400428	27714	-0.066039	1.6687e-06	COVID-19 Hospitalized	CODING_TRANSCRIPT_INTRON_VARIANT	EUR
1013	NA	NA	rs732990	CIB4	2	26842146	C	G	G	0.99697	0.0127615	0.972343	1.02222	0.812038	0.987804	1	417950	13409	0.056389	5.6358e-07	COVID-19 Hospitalized	CODING_TRANSCRIPT_INTRON_VARIANT	EUR
191.1	Cancer of brain and nervous system	neoplasms	rs495828	ABO	9	136154867	G	T	T	1.01144	0.0478244	0.920939	1.11083	0.812039	0.987804	1	443448	1281	-0.13432	6.5649e-10	COVID-19 Critically ill	UPSTREAM_GENE_VARIANT	EUR
619.5	Noninflammatory disorders of vulva and perineum	genitourinary	rs495828	ABO	9	136154867	G	T	T	1.02842	0.117863	0.816291	1.29567	0.812067	0.987804	1	445146	207	-0.13432	6.5649e-10	COVID-19 Critically ill	UPSTREAM_GENE_VARIANT	EUR
522.5	Periapical abscess	digestive	rs61667602	CRHR1	17	43785349	T	C	C	0.994407	0.0235888	0.949479	1.04146	0.812071	0.987804	1	427566	5280	-0.093554	9.1279e-12	COVID-19 Hospitalized	FIVE_PRIME_UTR_INTRON_VARIANT	EUR
747	Cardiac and circulatory congenital anomalies	congenital anomalies	rs9497053	UTRN	6	145026256	G	A	A	1.007	0.029359	0.950694	1.06665	0.812078	0.987804	1	434925	4121	-0.064841	1.0064e-06	COVID-19 Hospitalized	CODING_TRANSCRIPT_INTRON_VARIANT	EUR
938.2	Chronic dermatitis due to solar radiation	dermatologic	rs721917	SFTPD	10	81706324	A	G	G	0.995677	0.0182228	0.960743	1.03188	0.812079	0.987804	1	428555	6322	0.055247	2.0819e-07	COVID-19 Hospitalized	SYNONYMOUS_VARIANT	EUR
783.1	Postprocedural fever	symptoms	rs766826	ELF5	11	34528766	C	T	T	0.975062	0.106231	0.791787	1.20076	0.812093	0.987804	1	444274	238	-0.082134	1.155e-11	COVID-19 Hospitalized	CODING_TRANSCRIPT_INTRON_VARIANT	EUR
724.1	Disorders of sacrum	musculoskeletal	rs581342	LMNA	1	156095466	T	C	C	1.01242	0.0519364	0.914437	1.12091	0.812096	0.987804	1	439190	2844	0.090245	2.6355e-07	COVID-19 Hospitalized	CODING_TRANSCRIPT_INTRON_VARIANT	EUR
555.2	Ulcerative colitis	digestive	rs7960611	CLEC1A	12	10230416	G	A	A	0.991875	0.034318	0.927354	1.06089	0.812103	0.987804	1	437345	4977	-0.1584	3.3086e-07	COVID-19 Critically ill	CODING_TRANSCRIPT_INTRON_VARIANT	EUR
276.41	Acidosis	endocrine/metabolic	rs12567716	FOXD2	1	48197570	T	C	C	0.993555	0.0272029	0.941969	1.04797	0.812121	0.987804	1	425841	7433	-0.090753	1.4878e-06	COVID-19 Hospitalized	INTERGENIC_VARIANT	EUR
729	Other disorders of soft tissues	musculoskeletal	rs9268576	HLA-DRA	6	32395641	T	C	C	1.00989	0.0413961	0.931186	1.09524	0.812134	0.987804	1	424081	5633	0.095134	9.9752e-07	COVID-19 Hospitalized	INTERGENIC_VARIANT	EUR
350.1	Abnormal involuntary movements	neurological	rs7960611	CLEC1A	12	10230416	G	A	A	0.995643	0.018374	0.960425	1.03215	0.812145	0.987804	1	408714	18081	-0.1584	3.3086e-07	COVID-19 Critically ill	CODING_TRANSCRIPT_INTRON_VARIANT	EUR
117	Mycoses	infectious diseases	rs12259804	PLEKHS1	10	115573378	T	C	C	0.983995	0.067891	0.861398	1.12404	0.812148	0.987804	1	438476	2869	-0.27547	4.8674e-08	COVID-19 Critically ill	INTERGENIC_VARIANT	EUR
523.1	Gingivitis	digestive	rs7671107	LOC101929161	4	25449225	G	A	A	1.00293	0.0123193	0.979006	1.02744	0.812163	0.987804	1	406303	23459	-0.064456	1.0803e-06	COVID-19 Hospitalized	INTERGENIC_VARIANT	EUR
990	Effects radiation NOS	injuries & poisonings	rs147812915	KAT7	17	47858295	C	T	T	0.986167	0.0586188	0.879132	1.10623	0.812165	0.987804	1	434813	5216	0.23438	1.0943e-07	COVID-19 Critically ill	INTERGENIC_VARIANT	EUR
691	Congenital anomalies of skin	dermatologic	rs6869036	MGAT1	5	180223327	C	T	T	1.02676	0.111132	0.825797	1.27663	0.812167	0.987804	1	440098	1896	0.25536	1.7578e-06	COVID-19 Critically ill	FIVE_PRIME_UTR_INTRON_VARIANT	EUR
396	Abnormal heart sounds	circulatory system	rs10774679	OAS3	12	113374748	C	T	T	0.996807	0.0134609	0.970852	1.02346	0.812186	0.987804	1	415801	12909	0.075824	4.6954e-12	COVID-19 Hospitalized	UPSTREAM_GENE_VARIANT	EUR
592.11	Acute cystitis	genitourinary	rs7560588	BCL11A	2	60727416	G	A	A	1.01105	0.0462547	0.923424	1.10699	0.812188	0.987804	1	439360	1366	-0.12371	2.3396e-07	COVID-19 Critically ill	CODING_TRANSCRIPT_INTRON_VARIANT	EUR
752.2	Other specified congenital anomalies of nervous system	congenital anomalies	rs3746539	PTPRT	20	40702071	G	A	A	1.01978	0.0824191	0.86766	1.19856	0.812189	0.987804	1	444975	324	0.05405	1.7723e-06	COVID-19 Hospitalized	THREE_PRIME_UTR_EXON_VARIANT	EUR
726.4	Calcaneal spur; Exostosis NOS	musculoskeletal	rs4830964	.	23	15515319	C	G	G	0.997405	0.0109361	0.976254	1.01901	0.812191	0.987804	1	417229	11442	0.046578	2.9701e-06	COVID-19 Hospitalized	SEQUENCE_VARIANT	EUR
189.12	Malignant neoplasm of renal pelvis	neoplasms	rs35508621	LZTFL1	3	45880481	T	C	C	0.980119	0.084524	0.830485	1.15671	0.812209	0.987804	1	443860	1062	0.38931	6.0917e-89	COVID-19 Hospitalized	CODING_TRANSCRIPT_INTRON_VARIANT	EUR
801	Fracture of ankle and foot	injuries & poisonings	rs35705950	MUC5B	11	1241221	G	T	T	0.995616	0.0184928	0.960176	1.03236	0.81221	0.987804	1	421427	15768	-0.11177	1.2224e-08	COVID-19 Hospitalized,COVID-19 Critically ill	UPSTREAM_GENE_VARIANT	EUR
503	Pulmonary congestion and hypostasis	respiratory	rs76073397	MIR548H2	16	11386452	T	C	C	0.98606	0.0590924	0.878221	1.10714	0.812217	0.987804	1	437160	1991	0.14454	9.6663e-07	COVID-19 Critically ill,COVID-19 Hospitalized	INTERGENIC_VARIANT	EUR
301.2	Antisocial/borderline personality disorder	mental disorders	rs1878527	ANKRD30BL	2	133056313	T	C	C	0.994571	0.0229184	0.950884	1.04026	0.812232	0.987804	1	435501	6807	-0.077457	2.0215e-06	COVID-19 Hospitalized	INTERGENIC_VARIANT	EUR
761	Cervicalgia	symptoms	rs3746539	PTPRT	20	40702071	G	A	A	1.00143	0.0060045	0.989711	1.01328	0.812232	0.987804	1	328929	77959	0.05405	1.7723e-06	COVID-19 Hospitalized	THREE_PRIME_UTR_EXON_VARIANT	EUR
938	Dermatitis due to solar radiation	dermatologic	rs77534576	DLX4	17	47940666	C	T	T	0.987755	0.0518678	0.892276	1.09345	0.812234	0.987804	1	415702	11159	0.20794	1.7585e-10	COVID-19 Hospitalized	INTERGENIC_VARIANT	EUR
989	Toxic effect of other substances, chiefly nonmedicinal as to source	injuries & poisonings	rs10774679	OAS3	12	113374748	C	T	T	0.988171	0.0500957	0.895758	1.09012	0.812239	0.987804	1	442548	895	0.075824	4.6954e-12	COVID-19 Hospitalized	UPSTREAM_GENE_VARIANT	EUR
620	Dysplasia of female genital organs	genitourinary	rs13050728	IFNAR2	21	34615210	T	C	C	1.01776	0.0741065	0.880166	1.17686	0.812255	0.987804	1	445024	431	-0.10657	4.0686e-21	COVID-19 Hospitalized,COVID-19 Critically ill	CODING_TRANSCRIPT_INTRON_VARIANT	EUR
474	Acute and chronic tonsillitis	respiratory	rs60869999	MYO1C	17	1390948	A	T	T	1.008	0.0335333	0.943877	1.07647	0.812263	0.987804	1	438939	2568	0.059541	2.9039e-06	COVID-19 Hospitalized	CODING_TRANSCRIPT_INTRON_VARIANT	EUR
270.35	Macroglobulinemia	endocrine/metabolic	rs35508621	LZTFL1	3	45880481	T	C	C	1.03673	0.151879	0.769814	1.39619	0.81227	0.987804	1	445624	291	0.38931	6.0917e-89	COVID-19 Hospitalized	CODING_TRANSCRIPT_INTRON_VARIANT	EUR
1090	NA	NA	rs9896243	NSF	17	44826056	C	G	G	0.994987	0.021161	0.954564	1.03712	0.812282	0.987804	1	429796	7007	-0.13155	3.2234e-08	COVID-19 Critically ill	CODING_TRANSCRIPT_INTRON_VARIANT	EUR
590	Pyelonephritis	genitourinary	rs7605877	FOXI3	2	88559025	T	C	C	0.989867	0.0428887	0.910059	1.07667	0.812285	0.987804	1	439135	2822	-0.071053	3.3369e-06	COVID-19 Hospitalized	INTERGENIC_VARIANT	EUR
705	Disorders of sweat glands	dermatologic	rs1453205	LOC101928196	2	19901073	C	T	T	1.00636	0.0267037	0.955045	1.06044	0.812288	0.987804	1	436655	3011	0.096992	3.6368e-06	COVID-19 Critically ill	INTERGENIC_VARIANT	EUR
496.3	Bronchiectasis	respiratory	rs7605877	FOXI3	2	88559025	T	C	C	0.986881	0.0556158	0.884962	1.10054	0.812305	0.987804	1	442363	1671	-0.071053	3.3369e-06	COVID-19 Hospitalized	INTERGENIC_VARIANT	EUR
752.2	Other specified congenital anomalies of nervous system	congenital anomalies	rs72655853	SBSPON	8	73985608	A	G	G	1.0404	0.166803	0.750271	1.44273	0.812308	0.987804	1	444975	324	0.22523	8.3915e-07	COVID-19 Critically ill	CODING_TRANSCRIPT_INTRON_VARIANT	EUR
297	Suicidal ideation or attempt	mental disorders	rs622568	SEC61G	7	54647894	A	C	C	1.00334	0.0140408	0.976105	1.03133	0.812312	0.987804	1	411263	20246	0.11965	2.6006e-06	COVID-19 Critically ill	INTERGENIC_VARIANT	EUR
318	Tobacco use disorder	mental disorders	rs495828	ABO	9	136154867	G	T	T	0.998629	0.00577877	0.987382	1.01	0.812318	0.987804	1	257264	143442	-0.13432	6.5649e-10	COVID-19 Critically ill	UPSTREAM_GENE_VARIANT	EUR
742	Derangement of joint, non-traumatic	musculoskeletal	rs3746539	PTPRT	20	40702071	G	A	A	1.00368	0.0154902	0.97367	1.03462	0.812323	0.987804	1	420249	9492	0.05405	1.7723e-06	COVID-19 Hospitalized	THREE_PRIME_UTR_EXON_VARIANT	EUR
513.32	Orthopnea	respiratory	rs467843	TRAPPC13	5	64945715	A	G	G	1.01708	0.0713512	0.884347	1.16975	0.812332	0.987804	1	443373	489	-0.089724	1.7259e-06	COVID-19 Critically ill	CODING_TRANSCRIPT_INTRON_VARIANT	EUR
280.2	Iron deficiency anemia secondary to blood loss (chronic)	hematopoietic	rs147812915	KAT7	17	47858295	C	T	T	0.984833	0.0643838	0.868079	1.11729	0.81237	0.987804	1	434209	4325	0.23438	1.0943e-07	COVID-19 Critically ill	INTERGENIC_VARIANT	EUR
289.1	Myelofibrosis	hematopoietic	rs9497053	UTRN	6	145026256	G	A	A	0.9717	0.120948	0.766621	1.23164	0.812378	0.987804	1	445683	244	-0.064841	1.0064e-06	COVID-19 Hospitalized	CODING_TRANSCRIPT_INTRON_VARIANT	EUR
613.9	Breast disorder NOS	genitourinary	rs12259804	PLEKHS1	10	115573378	T	C	C	0.965828	0.146494	0.724776	1.28705	0.812388	0.987804	1	443349	628	-0.27547	4.8674e-08	COVID-19 Critically ill	INTERGENIC_VARIANT	EUR
291.4	Specific nonpsychotic mental disorders due to brain damage	mental disorders	rs75505823	LRP1	12	57540956	G	T	T	1.01372	0.0574302	0.905805	1.1345	0.812395	0.987804	1	438182	3579	-0.20852	3.0745e-06	COVID-19 Critically ill	CODING_TRANSCRIPT_INTRON_VARIANT	EUR
270.2	Disorders of amino-acid metabolism	endocrine/metabolic	rs76073397	MIR548H2	16	11386452	T	C	C	0.98692	0.0554748	0.885242	1.10028	0.812401	0.987804	1	439545	2287	0.14454	9.6663e-07	COVID-19 Critically ill,COVID-19 Hospitalized	INTERGENIC_VARIANT	EUR
859	Complication due to other implant and internal device	injuries & poisonings	rs7560588	BCL11A	2	60727416	G	A	A	1.00859	0.0360346	0.939813	1.0824	0.812411	0.987804	1	438911	2260	-0.12371	2.3396e-07	COVID-19 Critically ill	CODING_TRANSCRIPT_INTRON_VARIANT	EUR
240	Simple and unspecified goiter	endocrine/metabolic	rs11085727	TYK2	19	10466123	C	T	T	1.00938	0.0393285	0.934494	1.09026	0.81242	0.987804	1	442239	1586	0.17253	2.3333e-18	COVID-19 Critically ill,COVID-19 Hospitalized	CODING_TRANSCRIPT_INTRON_VARIANT	EUR
447	Other disorders of arteries and arterioles	circulatory system	rs35705950	MUC5B	11	1241221	G	T	T	0.990942	0.0383437	0.9192	1.06828	0.812428	0.987804	1	433327	3566	-0.11177	1.2224e-08	COVID-19 Hospitalized,COVID-19 Critically ill	UPSTREAM_GENE_VARIANT	EUR
345.11	Generalized convulsive epilepsy	neurological	rs60869999	MYO1C	17	1390948	A	T	T	0.988124	0.0503475	0.895273	1.0906	0.812429	0.987804	1	443317	1121	0.059541	2.9039e-06	COVID-19 Hospitalized	CODING_TRANSCRIPT_INTRON_VARIANT	EUR
476	Allergic rhinitis	respiratory	rs9367106	LOC100505711	6	41483390	G	C	C	0.994791	0.022011	0.952787	1.03865	0.81243	0.987804	1	314012	86037	0.20225	3.4038e-11	COVID-19 Hospitalized	INTERGENIC_VARIANT	EUR
367.1	Myopia	sense organs	rs78313563	ESS2	22	19136365	G	A	A	0.992097	0.0334385	0.929162	1.0593	0.812442	0.987804	1	333149	61827	0.40873	6.5914e-07	COVID-19 Critically ill	UPSTREAM_GENE_VARIANT	EUR
180.3	Cervical intraepithelial neoplasia [CIN] [Cervical dysplasia]	neoplasms	rs581342	LMNA	1	156095466	T	C	C	0.982266	0.075413	0.847301	1.13873	0.812452	0.987804	1	443510	1480	0.090245	2.6355e-07	COVID-19 Hospitalized	CODING_TRANSCRIPT_INTRON_VARIANT	EUR
588.1	Renal osteodystrophy	genitourinary	rs9501257	HLA-DPB1	6	33055355	A	G	G	1.01555	0.0650302	0.89402	1.1536	0.812452	0.987804	1	443393	1409	0.17269	4.1339e-08	COVID-19 Critically ill	THREE_PRIME_UTR_EXON_VARIANT	EUR
293	Symptoms involving head and neck	mental disorders	rs495828	ABO	9	136154867	G	T	T	0.98048	0.0830916	0.833126	1.1539	0.812464	0.987804	1	442318	434	-0.13432	6.5649e-10	COVID-19 Critically ill	UPSTREAM_GENE_VARIANT	EUR
695.3	Rosacea	dermatologic	rs117169628	SLC22A31	16	89262657	G	A	A	0.995735	0.0180145	0.961192	1.03152	0.812473	0.987804	1	423262	13928	0.081201	5.77e-07	COVID-19 Hospitalized	SYNONYMOUS_VARIANT	EUR
071.1	HIV infection, symptomatic	infectious diseases	rs2277732	DPP9	19	4723670	C	A	A	0.992926	0.0299267	0.936361	1.05291	0.812488	0.987804	1	442630	2954	0.11697	6.1912e-22	COVID-19 Hospitalized,COVID-19 Critically ill	FIVE_PRIME_UTR_INTRON_VARIANT	EUR
427.8	Sinoatrial node dysfunction (Bradycardia)	circulatory system	rs2277732	DPP9	19	4723670	C	A	A	1.00506	0.0212605	0.964036	1.04782	0.812495	0.987804	1	434845	5851	0.11697	6.1912e-22	COVID-19 Hospitalized,COVID-19 Critically ill	FIVE_PRIME_UTR_INTRON_VARIANT	EUR
960	Poisoning by antibiotics	injuries & poisonings	rs581342	LMNA	1	156095466	T	C	C	0.986405	0.0577077	0.880916	1.10453	0.812503	0.987804	1	437278	2338	0.090245	2.6355e-07	COVID-19 Hospitalized	CODING_TRANSCRIPT_INTRON_VARIANT	EUR
556	Ulceration of the lower GI tract	digestive	rs55654108	PDCL3P4	3	101425703	A	G	G	0.99059	0.0398605	0.916146	1.07108	0.812506	0.987804	1	440180	1462	-0.05662	1.0636e-06	COVID-19 Hospitalized	INTERGENIC_VARIANT	EUR
743	Osteoporosis, osteopenia and pathological fracture	musculoskeletal	rs766826	ELF5	11	34528766	C	T	T	1.00224	0.00942141	0.9839	1.02092	0.812508	0.987804	1	390390	35171	-0.082134	1.155e-11	COVID-19 Hospitalized	CODING_TRANSCRIPT_INTRON_VARIANT	EUR
528.5	Diseases of lips	digestive	rs1405655	NR1H2	19	50882619	T	C	C	0.987989	0.0509469	0.8941	1.09174	0.812509	0.987804	1	442099	949	0.075181	1.1208e-11	COVID-19 Hospitalized,COVID-19 Critically ill	CODING_TRANSCRIPT_INTRON_VARIANT	EUR
728	Disorders of muscle, ligament, and fascia	musculoskeletal	rs1250993	LOC101929525	10	81399565	C	G	G	0.989565	0.0442278	0.907397	1.07917	0.812519	0.987804	1	440748	1393	0.12403	5.3767e-08	COVID-19 Critically ill	INTERGENIC_VARIANT	EUR
721.2	Spondylosis with myelopathy	musculoskeletal	rs3746539	PTPRT	20	40702071	G	A	A	1.00472	0.019869	0.966349	1.04462	0.812522	0.987804	1	434420	5677	0.05405	1.7723e-06	COVID-19 Hospitalized	THREE_PRIME_UTR_EXON_VARIANT	EUR
557.1	Celiac disease	digestive	rs60305836	CDH8	16	61709381	A	C	C	0.985797	0.0603139	0.875887	1.1095	0.812523	0.987804	1	444137	1298	0.086719	1.1846e-06	COVID-19 Hospitalized	CODING_TRANSCRIPT_INTRON_VARIANT	EUR
702.4	Degenerative skin disorders	dermatologic	rs7605877	FOXI3	2	88559025	T	C	C	0.967464	0.139469	0.736069	1.2716	0.812529	0.987804	1	445012	268	-0.071053	3.3369e-06	COVID-19 Hospitalized	INTERGENIC_VARIANT	EUR
364.1	Corneal opacity	sense organs	rs467843	TRAPPC13	5	64945715	A	G	G	0.995725	0.0180635	0.96109	1.03161	0.812533	0.987804	1	429680	7713	-0.089724	1.7259e-06	COVID-19 Critically ill	CODING_TRANSCRIPT_INTRON_VARIANT	EUR
253	Disorders of the pituitary gland and its hypothalamic control	endocrine/metabolic	rs495828	ABO	9	136154867	G	T	T	0.994669	0.0225407	0.951683	1.0396	0.812566	0.987804	1	434803	5895	-0.13432	6.5649e-10	COVID-19 Critically ill	UPSTREAM_GENE_VARIANT	EUR
740.3	Osteoarthrosis involving more than one site, but not specified as generalized	musculoskeletal	rs12660421	FOXP4-AS1	6	41488378	G	A	A	1.02003	0.0836517	0.865784	1.20176	0.812569	0.987804	1	433912	4725	0.35506	1.1424e-09	COVID-19 Critically ill	DOWNSTREAM_GENE_VARIANT	EUR
742.8	Articular cartilage disorder	musculoskeletal	rs7579014	BCL11A	2	60707894	G	A	A	1.01797	0.0751308	0.878585	1.17947	0.812611	0.987804	1	443675	423	-0.05629	1.2614e-06	COVID-19 Hospitalized	CODING_TRANSCRIPT_INTRON_VARIANT	EUR
1012	NA	NA	rs34488998	NKAIN3	8	63408372	G	A	A	0.968226	0.136209	0.741371	1.2645	0.812612	0.987804	1	442839	824	0.1355	3.4644e-06	COVID-19 Hospitalized	CODING_TRANSCRIPT_INTRON_VARIANT	EUR
790.6	Other abnormal blood chemistry	symptoms	rs495828	ABO	9	136154867	G	T	T	1.00268	0.0113041	0.980712	1.02515	0.812626	0.987804	1	380757	24540	-0.13432	6.5649e-10	COVID-19 Critically ill	UPSTREAM_GENE_VARIANT	EUR
443.9	Peripheral vascular disease, unspecified	circulatory system	rs5023077	FBRSL1	12	133141973	T	C	C	0.998079	0.00811339	0.982333	1.01408	0.812626	0.987804	1	387129	36566	-0.090901	1.5172e-06	COVID-19 Critically ill	CODING_TRANSCRIPT_INTRON_VARIANT	EUR
008.6	Viral Enteritis	infectious diseases	rs72655853	SBSPON	8	73985608	A	G	G	1.02005	0.0837648	0.86561	1.20205	0.812629	0.987804	1	438077	1306	0.22523	8.3915e-07	COVID-19 Critically ill	CODING_TRANSCRIPT_INTRON_VARIANT	EUR
367.9	Blindness and low vision	sense organs	rs10129899	LINC00637	14	104330432	C	A	A	0.997281	0.0114873	0.975078	1.01999	0.812647	0.987804	1	404507	18211	-0.057002	2.1916e-06	COVID-19 Hospitalized	INTERGENIC_VARIANT	EUR
870.5	Open wound of lip and mouth	injuries & poisonings	rs915823	TMPRSS2	21	42851454	A	C	C	1.02507	0.104466	0.835278	1.25798	0.812649	0.987804	1	443650	309	-0.066039	1.6687e-06	COVID-19 Hospitalized	CODING_TRANSCRIPT_INTRON_VARIANT	EUR
443.8	Other specified peripheral vascular diseases	circulatory system	rs12259804	PLEKHS1	10	115573378	T	C	C	0.982288	0.0754053	0.847332	1.13874	0.812663	0.987804	1	439423	2339	-0.27547	4.8674e-08	COVID-19 Critically ill	INTERGENIC_VARIANT	EUR
579.8	Nonspecific abnormal findings in stool contents	digestive	rs10774679	OAS3	12	113374748	C	T	T	1.00429	0.0180697	0.969346	1.0405	0.812684	0.987804	1	418775	7031	0.075824	4.6954e-12	COVID-19 Hospitalized	UPSTREAM_GENE_VARIANT	EUR
454.11	Varicose veins of lower extremity, symptomtic	circulatory system	rs7579014	BCL11A	2	60707894	G	A	A	0.996181	0.0161464	0.965149	1.02821	0.812686	0.987804	1	428463	9315	-0.05629	1.2614e-06	COVID-19 Hospitalized	CODING_TRANSCRIPT_INTRON_VARIANT	EUR
1010.6	NA	NA	rs5023077	FBRSL1	12	133141973	T	C	C	0.993972	0.0255173	0.945483	1.04495	0.812695	0.987804	1	438051	4612	-0.090901	1.5172e-06	COVID-19 Critically ill	CODING_TRANSCRIPT_INTRON_VARIANT	EUR
259	Other endocrine disorders	endocrine/metabolic	rs111783124	LOC101928126	21	35362848	G	A	A	1.01424	0.0596804	0.902277	1.14009	0.812736	0.987804	1	441345	1267	0.13532	2.1558e-07	COVID-19 Critically ill	INTERGENIC_VARIANT	EUR
613.8	Other specified disorders of breast	genitourinary	rs10086829	COL14A1	8	121149129	G	A	A	1.01387	0.0581653	0.904636	1.1363	0.812738	0.987804	1	442459	954	-0.097352	3.8599e-06	COVID-19 Critically ill	FIVE_PRIME_UTR_INTRON_VARIANT	EUR
704.8	Other specified diseases of hair and hair follicles	dermatologic	rs766826	ELF5	11	34528766	C	T	T	0.995656	0.0183783	0.96043	1.03217	0.812741	0.987804	1	421265	8068	-0.082134	1.155e-11	COVID-19 Hospitalized	CODING_TRANSCRIPT_INTRON_VARIANT	EUR
401.2	Hypertensive heart and/or renal disease	circulatory system	rs62200027	CASC20	20	6469515	G	A	A	1.00174	0.00732961	0.98745	1.01623	0.812745	0.987804	1	362792	53713	-0.053006	3.3456e-06	COVID-19 Hospitalized,COVID-19 Critically ill	NON_CODING_TRANSCRIPT_INTRON_VARIANT	EUR
414	Other forms of chronic heart disease	circulatory system	rs13050728	IFNAR2	21	34615210	T	C	C	1.00327	0.0137952	0.97651	1.03077	0.81275	0.987804	1	416041	12954	-0.10657	4.0686e-21	COVID-19 Hospitalized,COVID-19 Critically ill	CODING_TRANSCRIPT_INTRON_VARIANT	EUR
731	Osteitis deformans and osteopathies associated with other disorders classified elsewhere	musculoskeletal	rs7960611	CLEC1A	12	10230416	G	A	A	0.984541	0.0657765	0.865456	1.12001	0.81277	0.987804	1	443190	1335	-0.1584	3.3086e-07	COVID-19 Critically ill	CODING_TRANSCRIPT_INTRON_VARIANT	EUR
562	Diverticulosis and diverticulitis	digestive	rs5023077	FBRSL1	12	133141973	T	C	C	0.998408	0.00672684	0.985331	1.01166	0.812784	0.987804	1	332013	57260	-0.090901	1.5172e-06	COVID-19 Critically ill	CODING_TRANSCRIPT_INTRON_VARIANT	EUR
411.9	Other acute and subacute forms of ischemic heart disease	circulatory system	rs8052423	SLC22A31	16	89269178	G	T	T	1.01401	0.0587592	0.903705	1.13778	0.812813	0.987804	1	440158	1226	0.13037	1.0019e-06	COVID-19 Critically ill	UPSTREAM_GENE_VARIANT	EUR
709	Diffuse diseases of connective tissue	dermatologic	rs60869999	MYO1C	17	1390948	A	T	T	1.00925	0.0388748	0.935206	1.08915	0.812826	0.987804	1	441292	1890	0.059541	2.9039e-06	COVID-19 Hospitalized	CODING_TRANSCRIPT_INTRON_VARIANT	EUR
523.31	Acute periodontitis	digestive	rs495828	ABO	9	136154867	G	T	T	0.997214	0.0117832	0.974448	1.02051	0.812835	0.987804	1	407927	22443	-0.13432	6.5649e-10	COVID-19 Critically ill	UPSTREAM_GENE_VARIANT	EUR
747.13	Congenital anomalies of great vessels	congenital anomalies	rs60869999	MYO1C	17	1390948	A	T	T	1.0226	0.0944212	0.849838	1.23049	0.812861	0.987804	1	444811	317	0.059541	2.9039e-06	COVID-19 Hospitalized	CODING_TRANSCRIPT_INTRON_VARIANT	EUR
283	Acquired hemolytic anemias	hematopoietic	rs11234800	ME3	11	86479407	G	C	C	0.981125	0.0804916	0.837934	1.14879	0.812862	0.987804	1	444525	637	-0.077173	3.0702e-06	COVID-19 Hospitalized	INTERGENIC_VARIANT	EUR
728	Disorders of muscle, ligament, and fascia	musculoskeletal	rs55654108	PDCL3P4	3	101425703	A	G	G	0.990388	0.0407971	0.91428	1.07283	0.812864	0.987804	1	440748	1393	-0.05662	1.0636e-06	COVID-19 Hospitalized	INTERGENIC_VARIANT	EUR
619.2	Disorders of uterus, NEC	genitourinary	rs2284028	NCF4	22	37265172	A	C	C	1.04971	0.204936	0.702467	1.56859	0.812879	0.987804	1	442657	1635	0.31271	4.1737e-06	COVID-19 Critically ill	CODING_TRANSCRIPT_INTRON_VARIANT	EUR
571	Chronic liver disease and cirrhosis	digestive	rs55654108	PDCL3P4	3	101425703	A	G	G	1.00225	0.00950753	0.98375	1.0211	0.812884	0.987804	1	400428	27714	-0.05662	1.0636e-06	COVID-19 Hospitalized	INTERGENIC_VARIANT	EUR
278.3	Localized adiposity	endocrine/metabolic	rs9497053	UTRN	6	145026256	G	A	A	1.02036	0.08515	0.863522	1.20568	0.812886	0.987804	1	444467	479	-0.064841	1.0064e-06	COVID-19 Hospitalized	CODING_TRANSCRIPT_INTRON_VARIANT	EUR
752	Nervous system congenital anomalies	congenital anomalies	rs9497053	UTRN	6	145026256	G	A	A	0.981822	0.0775056	0.843451	1.14289	0.812888	0.987804	1	444184	597	-0.064841	1.0064e-06	COVID-19 Hospitalized	CODING_TRANSCRIPT_INTRON_VARIANT	EUR
601.12	Chronic prostatitis	genitourinary	rs147812915	KAT7	17	47858295	C	T	T	0.984474	0.0661099	0.864831	1.12067	0.812892	0.987804	1	436467	4084	0.23438	1.0943e-07	COVID-19 Critically ill	INTERGENIC_VARIANT	EUR
818.2	Subarachnoid hemorrhage (injury)	injuries & poisonings	rs8052423	SLC22A31	16	89269178	G	T	T	1.03298	0.137067	0.789621	1.35133	0.812893	0.987804	1	445505	220	0.13037	1.0019e-06	COVID-19 Critically ill	UPSTREAM_GENE_VARIANT	EUR
522.5	Periapical abscess	digestive	rs13050728	IFNAR2	21	34615210	T	C	C	0.994962	0.021342	0.954201	1.03746	0.812909	0.987804	1	427566	5280	-0.10657	4.0686e-21	COVID-19 Hospitalized,COVID-19 Critically ill	CODING_TRANSCRIPT_INTRON_VARIANT	EUR
184.1	Malignant neoplasm of ovary and other uterine adnexa	neoplasms	rs35154152	THBS3	1	155172725	T	C	C	1.03474	0.144315	0.779816	1.37301	0.812918	0.987804	1	445486	240	-0.20528	2.3574e-11	COVID-19 Critically ill	SYNONYMOUS_VARIANT	EUR
379.3	Aphakia and other disorders of lens	sense organs	rs72655853	SBSPON	8	73985608	A	G	G	0.99142	0.0364142	0.923128	1.06476	0.81294	0.987804	1	428956	7228	0.22523	8.3915e-07	COVID-19 Critically ill	CODING_TRANSCRIPT_INTRON_VARIANT	EUR
079.9	Viremia, NOS	infectious diseases	rs72711165	TMEM65	8	125336564	T	C	C	1.09541	0.385101	0.514964	2.33009	0.812947	0.987804	1	442416	277	0.18279	6.0907e-07	COVID-19 Hospitalized	CODING_TRANSCRIPT_INTRON_VARIANT	EUR
613.8	Other specified disorders of breast	genitourinary	rs60869999	MYO1C	17	1390948	A	T	T	1.01316	0.0552557	0.909169	1.12905	0.812952	0.987804	1	442459	954	0.059541	2.9039e-06	COVID-19 Hospitalized	CODING_TRANSCRIPT_INTRON_VARIANT	EUR
292.12	Symbolic dysfunction	mental disorders	rs117169628	SLC22A31	16	89262657	G	A	A	0.979919	0.0857536	0.828317	1.15927	0.813004	0.987804	1	444579	605	0.081201	5.77e-07	COVID-19 Hospitalized	SYNONYMOUS_VARIANT	EUR
758	Chromosomal anomalies and genetic disorders	congenital anomalies	rs78313563	ESS2	22	19136365	G	A	A	0.899986	0.445478	0.375876	2.1549	0.813009	0.987804	1	445287	316	0.40873	6.5914e-07	COVID-19 Critically ill	UPSTREAM_GENE_VARIANT	EUR
790.1	Elevated sedimentation rate	symptoms	rs111783124	LOC101928126	21	35362848	G	A	A	0.975013	0.106981	0.790585	1.20247	0.813023	0.987804	1	444419	404	0.13532	2.1558e-07	COVID-19 Critically ill	INTERGENIC_VARIANT	EUR
740	Osteoarthrosis	musculoskeletal	rs4830964	.	23	15515319	C	G	G	1.00088	0.00373028	0.993592	1.00823	0.813027	0.987804	1	221007	177068	0.046578	2.9701e-06	COVID-19 Hospitalized	SEQUENCE_VARIANT	EUR
297.1	Suicidal ideation	mental disorders	rs60305836	CDH8	16	61709381	A	C	C	1.00407	0.0171772	0.97083	1.03845	0.81303	0.987804	1	419045	16810	0.086719	1.1846e-06	COVID-19 Hospitalized	CODING_TRANSCRIPT_INTRON_VARIANT	EUR
591	Urinary tract infection	genitourinary	rs2284028	NCF4	22	37265172	A	C	C	1.01024	0.0430941	0.92842	1.09928	0.813035	0.987804	1	368969	42159	0.31271	4.1737e-06	COVID-19 Critically ill	CODING_TRANSCRIPT_INTRON_VARIANT	EUR
649.1	Diabetes or abnormal glucose tolerance complicating pregnancy	pregnancy complications	rs35508621	LZTFL1	3	45880481	T	C	C	0.958539	0.179043	0.674852	1.36148	0.813039	0.987804	1	445562	251	0.38931	6.0917e-89	COVID-19 Hospitalized	CODING_TRANSCRIPT_INTRON_VARIANT	EUR
626	Disorders of menstruation and other abnormal bleeding from female genital tract	genitourinary	rs147812915	KAT7	17	47858295	C	T	T	1.01402	0.0588551	0.903539	1.138	0.81306	0.987804	1	434486	8011	0.23438	1.0943e-07	COVID-19 Critically ill	INTERGENIC_VARIANT	EUR
564.9	Personal history of diseases of digestive system	digestive	rs7671107	LOC101929161	4	25449225	G	A	A	1.01022	0.0429831	0.928596	1.09901	0.813072	0.987804	1	436422	1835	-0.064456	1.0803e-06	COVID-19 Hospitalized	INTERGENIC_VARIANT	EUR
797.1	Cardiogenic shock	symptoms	rs9268576	HLA-DRA	6	32395641	T	C	C	1.02559	0.10685	0.831805	1.26451	0.813079	0.987804	1	443679	841	0.095134	9.9752e-07	COVID-19 Hospitalized	INTERGENIC_VARIANT	EUR
594.3	Calculus of ureter	genitourinary	rs60305836	CDH8	16	61709381	A	C	C	0.994548	0.0231234	0.95048	1.04066	0.81309	0.987804	1	431125	8950	0.086719	1.1846e-06	COVID-19 Hospitalized	CODING_TRANSCRIPT_INTRON_VARIANT	EUR
337	Disorders of the autonomic nervous system	neurological	rs10774671	OAS1	12	113357193	G	A	A	1.00317	0.0133677	0.977224	1.0298	0.813092	0.987804	1	419036	12717	0.12569	3.6032e-11	COVID-19 Critically ill	SPLICE_ACCEPTOR_VARIANT	EUR
800.1	Fracture of neck of femur	injuries & poisonings	rs9367106	LOC100505711	6	41483390	G	C	C	0.977527	0.0961344	0.809653	1.18021	0.813094	0.987804	1	440666	3595	0.20225	3.4038e-11	COVID-19 Hospitalized	INTERGENIC_VARIANT	EUR
212	Benign neoplasm of respiratory and intrathoracic organs	neoplasms	rs9896243	NSF	17	44826056	C	G	G	0.988168	0.0503412	0.895324	1.09064	0.813095	0.987804	1	442475	1217	-0.13155	3.2234e-08	COVID-19 Critically ill	CODING_TRANSCRIPT_INTRON_VARIANT	EUR
853	Complication of colostomy or enterostomy	injuries & poisonings	rs67959919	LZTFL1	3	45871908	G	A	A	0.975247	0.106011	0.792279	1.20047	0.813097	0.987804	1	444594	670	0.59355	1.6043e-80	COVID-19 Critically ill	CODING_TRANSCRIPT_INTRON_VARIANT	EUR
402	NA	NA	rs72711165	TMEM65	8	125336564	T	C	C	1.01045	0.0439725	0.927012	1.1014	0.813104	0.987804	1	384202	25072	0.18279	6.0907e-07	COVID-19 Hospitalized	CODING_TRANSCRIPT_INTRON_VARIANT	EUR
578.1	Hematemesis	digestive	rs2284028	NCF4	22	37265172	A	C	C	0.957644	0.183056	0.66894	1.37095	0.813104	0.987804	1	440524	2065	0.31271	4.1737e-06	COVID-19 Critically ill	CODING_TRANSCRIPT_INTRON_VARIANT	EUR
736.6	Unequal leg length (acquired)	musculoskeletal	rs2924480	ELF5	11	34529831	T	C	C	0.994274	0.0242903	0.948047	1.04275	0.813107	0.987804	1	437408	4416	-0.11648	2.817e-07	COVID-19 Critically ill	CODING_TRANSCRIPT_INTRON_VARIANT	EUR
835	Internal derangement of knee	injuries & poisonings	rs2284028	NCF4	22	37265172	A	C	C	0.986576	0.0571682	0.882001	1.10355	0.813122	0.987804	1	408569	21491	0.31271	4.1737e-06	COVID-19 Critically ill	CODING_TRANSCRIPT_INTRON_VARIANT	EUR
364.4	Corneal degenerations	sense organs	rs2277732	DPP9	19	4723670	C	A	A	0.992665	0.0311433	0.933885	1.05514	0.813133	0.987804	1	438468	2715	0.11697	6.1912e-22	COVID-19 Hospitalized,COVID-19 Critically ill	FIVE_PRIME_UTR_INTRON_VARIANT	EUR
250.12	Type 1 diabetes with renal manifestations	endocrine/metabolic	rs622568	SEC61G	7	54647894	A	C	C	1.0144	0.060479	0.901008	1.14206	0.813139	0.987804	1	443915	997	0.11965	2.6006e-06	COVID-19 Critically ill	INTERGENIC_VARIANT	EUR
345.1	Epilepsy	neurological	rs76423999	SLC12A7	5	1098067	T	A	A	1.00808	0.0340405	0.943016	1.07763	0.813145	0.987804	1	432236	8796	0.18412	3.8813e-07	COVID-19 Critically ill	CODING_TRANSCRIPT_INTRON_VARIANT	EUR
585.1	Acute renal failure	genitourinary	rs9577395	ATP11A	13	113534984	C	G	G	0.997753	0.00951545	0.979318	1.01654	0.813148	0.987804	1	384340	37784	0.064829	8.6068e-07	COVID-19 Hospitalized,COVID-19 Critically ill	CODING_TRANSCRIPT_INTRON_VARIANT	EUR
587	Kidney replaced by transpant	genitourinary	rs2277732	DPP9	19	4723670	C	A	A	1.01142	0.0480345	0.920542	1.11127	0.813157	0.987804	1	444494	1131	0.11697	6.1912e-22	COVID-19 Hospitalized,COVID-19 Critically ill	FIVE_PRIME_UTR_INTRON_VARIANT	EUR
604.1	Redundant prepuce and phimosis/BXO	genitourinary	rs2924480	ELF5	11	34529831	T	C	C	1.00699	0.0294587	0.950492	1.06684	0.813158	0.987804	1	441177	2989	-0.11648	2.817e-07	COVID-19 Critically ill	CODING_TRANSCRIPT_INTRON_VARIANT	EUR
871.4	Open wound of toe(s)	injuries & poisonings	rs8052423	SLC22A31	16	89269178	G	T	T	0.98897	0.0469298	0.902062	1.08425	0.813169	0.987804	1	439349	1952	0.13037	1.0019e-06	COVID-19 Critically ill	UPSTREAM_GENE_VARIANT	EUR
366.1	Nonsenile Cataract	sense organs	rs12567716	FOXD2	1	48197570	T	C	C	1.00838	0.0353262	0.940927	1.08068	0.813175	0.987804	1	434346	4348	-0.090753	1.4878e-06	COVID-19 Hospitalized	INTERGENIC_VARIANT	EUR
071	Human immunodeficiency virus [HIV] disease	infectious diseases	rs7560588	BCL11A	2	60727416	G	A	A	1.00744	0.0313443	0.947407	1.07127	0.813175	0.987804	1	442434	3001	-0.12371	2.3396e-07	COVID-19 Critically ill	CODING_TRANSCRIPT_INTRON_VARIANT	EUR
938	Dermatitis due to solar radiation	dermatologic	rs34488998	NKAIN3	8	63408372	G	A	A	0.991257	0.0371572	0.921633	1.06614	0.81318	0.987804	1	415702	11159	0.1355	3.4644e-06	COVID-19 Hospitalized	CODING_TRANSCRIPT_INTRON_VARIANT	EUR
556	Ulceration of the lower GI tract	digestive	rs35705950	MUC5B	11	1241221	G	T	T	0.985947	0.0598891	0.87675	1.10874	0.813192	0.987804	1	440180	1462	-0.11177	1.2224e-08	COVID-19 Hospitalized,COVID-19 Critically ill	UPSTREAM_GENE_VARIANT	EUR
149.5	Hx of malignant neoplasm of oral cavity and pharynx	neoplasms	rs10774671	OAS1	12	113357193	G	A	A	1.01237	0.0520274	0.914226	1.12105	0.813194	0.987804	1	444449	815	0.12569	3.6032e-11	COVID-19 Critically ill	SPLICE_ACCEPTOR_VARIANT	EUR
394.7	Disease of tricuspid valve	circulatory system	rs9896243	NSF	17	44826056	C	G	G	1.01164	0.0489902	0.919024	1.1136	0.813198	0.987804	1	438692	1267	-0.13155	3.2234e-08	COVID-19 Critically ill	CODING_TRANSCRIPT_INTRON_VARIANT	EUR
327	Sleep disorders	neurological	rs8052423	SLC22A31	16	89269178	G	T	T	0.998251	0.0074085	0.983861	1.01285	0.813209	0.987804	1	278454	112474	0.13037	1.0019e-06	COVID-19 Critically ill	UPSTREAM_GENE_VARIANT	EUR
327.41	Organic or persistent insomnia	neurological	rs78313563	ESS2	22	19136365	G	A	A	1.02686	0.112169	0.824199	1.27935	0.813212	0.987804	1	435108	4538	0.40873	6.5914e-07	COVID-19 Critically ill	UPSTREAM_GENE_VARIANT	EUR
761	Cervicalgia	symptoms	rs7089827	TFAM	10	60157611	C	T	T	0.997544	0.010408	0.977401	1.0181	0.813213	0.987804	1	328929	77959	-0.14471	2.0338e-06	COVID-19 Critically ill	THREE_PRIME_UTR_EXON_VARIANT	EUR
689	Disorder of skin and subcutaneous tissue NOS	dermatologic	rs8080583	KANSL1	17	44162597	C	A	A	0.997836	0.00916818	0.980066	1.01593	0.813213	0.987804	1	347632	38624	-0.12662	2.0785e-08	COVID-19 Critically ill	CODING_TRANSCRIPT_INTRON_VARIANT	EUR
217	Vascular hamartomas and non-neoplastic nevi	neoplasms	rs76423999	SLC12A7	5	1098067	T	A	A	1.00699	0.0294664	0.950477	1.06685	0.813242	0.987804	1	407153	11790	0.18412	3.8813e-07	COVID-19 Critically ill	CODING_TRANSCRIPT_INTRON_VARIANT	EUR
574.11	Cholelithiasis with acute cholecystitis	digestive	rs5023077	FBRSL1	12	133141973	T	C	C	0.991421	0.0364714	0.923025	1.06489	0.81325	0.987804	1	441709	1616	-0.090901	1.5172e-06	COVID-19 Critically ill	CODING_TRANSCRIPT_INTRON_VARIANT	EUR
275.6	Hypercalcemia	endocrine/metabolic	rs4830964	.	23	15515319	C	G	G	0.996179	0.016205	0.965036	1.02833	0.813252	0.987804	1	436094	5120	0.046578	2.9701e-06	COVID-19 Hospitalized	SEQUENCE_VARIANT	EUR
735	Acquired foot deformities	musculoskeletal	rs7960611	CLEC1A	12	10230416	G	A	A	1.0025	0.0105906	0.98191	1.02353	0.813257	0.987804	1	355316	61887	-0.1584	3.3086e-07	COVID-19 Critically ill	CODING_TRANSCRIPT_INTRON_VARIANT	EUR
513.31	Apnea	respiratory	rs34488998	NKAIN3	8	63408372	G	A	A	1.02505	0.104725	0.834837	1.25859	0.813258	0.987804	1	440600	1331	0.1355	3.4644e-06	COVID-19 Hospitalized	CODING_TRANSCRIPT_INTRON_VARIANT	EUR
240	Simple and unspecified goiter	endocrine/metabolic	rs35705950	MUC5B	11	1241221	G	T	T	0.986536	0.0573831	0.881594	1.10397	0.813258	0.987804	1	442239	1586	-0.11177	1.2224e-08	COVID-19 Hospitalized,COVID-19 Critically ill	UPSTREAM_GENE_VARIANT	EUR
275	Disorders of mineral metabolism	endocrine/metabolic	rs35154152	THBS3	1	155172725	T	C	C	0.996322	0.0155995	0.966321	1.02725	0.813259	0.987804	1	402833	22365	-0.20528	2.3574e-11	COVID-19 Critically ill	SYNONYMOUS_VARIANT	EUR
772.2	Spasm of muscle	symptoms	rs622568	SEC61G	7	54647894	A	C	C	0.995483	0.0191645	0.958785	1.03359	0.813266	0.987804	1	414480	10387	0.11965	2.6006e-06	COVID-19 Critically ill	INTERGENIC_VARIANT	EUR
364.2	Corneal edema	sense organs	rs60305836	CDH8	16	61709381	A	C	C	1.01252	0.0526876	0.913181	1.12267	0.813273	0.987804	1	442472	1678	0.086719	1.1846e-06	COVID-19 Hospitalized	CODING_TRANSCRIPT_INTRON_VARIANT	EUR
599.4	Urinary incontinence	genitourinary	rs67579710	THBS3	1	155173527	G	A	A	1.00356	0.0150381	0.974411	1.03358	0.813293	0.987804	1	401413	25091	-0.10348	1.0252e-09	COVID-19 Hospitalized	CODING_TRANSCRIPT_INTRON_VARIANT	EUR
773	NA	NA	rs12660421	FOXP4-AS1	6	41488378	G	A	A	0.995202	0.0203648	0.956261	1.03573	0.813294	0.987804	1	255383	116077	0.35506	1.1424e-09	COVID-19 Critically ill	DOWNSTREAM_GENE_VARIANT	EUR
528.1	Stomatitis and mucositis	digestive	rs721917	SFTPD	10	81706324	A	G	G	1.00853	0.0359448	0.939919	1.08214	0.813297	0.987804	1	439045	1601	0.055247	2.0819e-07	COVID-19 Hospitalized	SYNONYMOUS_VARIANT	EUR
347	Cataplexy and narcolepsy	neurological	rs581342	LMNA	1	156095466	T	C	C	1.02066	0.0866043	0.861321	1.20949	0.8133	0.987804	1	444211	1022	0.090245	2.6355e-07	COVID-19 Hospitalized	CODING_TRANSCRIPT_INTRON_VARIANT	EUR
701.4	Keloid scar	dermatologic	rs12567716	FOXD2	1	48197570	T	C	C	0.987348	0.0539146	0.888338	1.09739	0.813308	0.987804	1	439960	1879	-0.090753	1.4878e-06	COVID-19 Hospitalized	INTERGENIC_VARIANT	EUR
240	Simple and unspecified goiter	endocrine/metabolic	rs9501257	HLA-DPB1	6	33055355	A	G	G	1.01458	0.0613114	0.899704	1.14413	0.813315	0.987804	1	442239	1586	0.17269	4.1339e-08	COVID-19 Critically ill	THREE_PRIME_UTR_EXON_VARIANT	EUR
742.8	Articular cartilage disorder	musculoskeletal	rs7605877	FOXI3	2	88559025	T	C	C	0.974112	0.111069	0.78355	1.21102	0.813318	0.987804	1	443675	423	-0.071053	3.3369e-06	COVID-19 Hospitalized	INTERGENIC_VARIANT	EUR
597.2	Urinary complications NEC	genitourinary	rs2277732	DPP9	19	4723670	C	A	A	1.01401	0.0588967	0.903457	1.13808	0.813319	0.987804	1	441629	743	0.11697	6.1912e-22	COVID-19 Hospitalized,COVID-19 Critically ill	FIVE_PRIME_UTR_INTRON_VARIANT	EUR
300.4	Dysthymic disorder	mental disorders	rs60305836	CDH8	16	61709381	A	C	C	0.996986	0.0127809	0.972322	1.02228	0.813321	0.987804	1	396689	31211	0.086719	1.1846e-06	COVID-19 Hospitalized	CODING_TRANSCRIPT_INTRON_VARIANT	EUR
560	Intestinal obstruction without mention of hernia	digestive	rs12567716	FOXD2	1	48197570	T	C	C	0.99422	0.0245492	0.947515	1.04323	0.813343	0.987804	1	426346	9194	-0.090753	1.4878e-06	COVID-19 Hospitalized	INTERGENIC_VARIANT	EUR
411.8	Other chronic ischemic heart disease, unspecified	circulatory system	rs34488998	NKAIN3	8	63408372	G	A	A	0.996082	0.0166251	0.964149	1.02907	0.813353	0.987804	1	356205	69082	0.1355	3.4644e-06	COVID-19 Hospitalized	CODING_TRANSCRIPT_INTRON_VARIANT	EUR
496.2	Chronic bronchitis	respiratory	rs2277732	DPP9	19	4723670	C	A	A	1.00246	0.0104157	0.982205	1.02314	0.813355	0.987804	1	400579	25603	0.11697	6.1912e-22	COVID-19 Hospitalized,COVID-19 Critically ill	FIVE_PRIME_UTR_INTRON_VARIANT	EUR
218.1	Uterine leiomyoma	neoplasms	rs12660421	FOXP4-AS1	6	41488378	G	A	A	0.966927	0.142455	0.731368	1.27836	0.813363	0.987804	1	442975	1732	0.35506	1.1424e-09	COVID-19 Critically ill	DOWNSTREAM_GENE_VARIANT	EUR
286	Coagulation defects	hematopoietic	rs60305836	CDH8	16	61709381	A	C	C	0.995168	0.020515	0.955948	1.036	0.813364	0.987804	1	423684	11435	0.086719	1.1846e-06	COVID-19 Hospitalized	CODING_TRANSCRIPT_INTRON_VARIANT	EUR
537.1	Lesions of stomach and duodenum	digestive	rs10086829	COL14A1	8	121149129	G	A	A	0.984413	0.0665461	0.864038	1.12156	0.813371	0.987804	1	444107	695	-0.097352	3.8599e-06	COVID-19 Critically ill	FIVE_PRIME_UTR_INTRON_VARIANT	EUR
700	Corns and callosities	dermatologic	rs7560588	BCL11A	2	60727416	G	A	A	1.00253	0.0107063	0.981713	1.02379	0.813376	0.987804	1	398426	27430	-0.12371	2.3396e-07	COVID-19 Critically ill	CODING_TRANSCRIPT_INTRON_VARIANT	EUR
519.9	Symptoms involving respiratory system and other chest symptoms	respiratory	rs7960611	CLEC1A	12	10230416	G	A	A	1.00759	0.0320306	0.946279	1.07287	0.813379	0.987804	1	428479	5800	-0.1584	3.3086e-07	COVID-19 Critically ill	CODING_TRANSCRIPT_INTRON_VARIANT	EUR
772.4	Rhabdomyolysis	symptoms	rs9268576	HLA-DRA	6	32395641	T	C	C	1.01747	0.0733557	0.881211	1.17479	0.813389	0.987804	1	441945	1746	0.095134	9.9752e-07	COVID-19 Hospitalized	INTERGENIC_VARIANT	EUR
442.11	Abdominal aortic aneurysm	circulatory system	rs9461128	TMEM14B	6	10753875	T	C	C	0.985745	0.0608298	0.874956	1.11056	0.813406	0.987804	1	423278	15061	0.13046	3.4269e-06	COVID-19 Hospitalized	CODING_TRANSCRIPT_INTRON_VARIANT	EUR
381	Otitis media and Eustachian tube disorders	sense organs	rs60305836	CDH8	16	61709381	A	C	C	0.996554	0.0146256	0.968392	1.02553	0.813408	0.987804	1	392219	23101	0.086719	1.1846e-06	COVID-19 Hospitalized	CODING_TRANSCRIPT_INTRON_VARIANT	EUR
427.41	Ventricular fibrillation and flutter	circulatory system	rs9461128	TMEM14B	6	10753875	T	C	C	0.948571	0.223701	0.611864	1.47057	0.813416	0.987804	1	443143	1082	0.13046	3.4269e-06	COVID-19 Hospitalized	CODING_TRANSCRIPT_INTRON_VARIANT	EUR
627.3	Postmenopausal atrophic vaginitis	genitourinary	rs581342	LMNA	1	156095466	T	C	C	1.01524	0.0640903	0.895397	1.15113	0.81342	0.987804	1	441491	2136	0.090245	2.6355e-07	COVID-19 Hospitalized	CODING_TRANSCRIPT_INTRON_VARIANT	EUR
304	Adjustment reaction	mental disorders	rs111837807	CCHCR1	6	31121232	T	C	C	0.997382	0.0111064	0.975906	1.01933	0.813433	0.987804	1	342376	66777	0.20363	2.152e-11	COVID-19 Critically ill,COVID-19 Hospitalized	CODING_TRANSCRIPT_INTRON_VARIANT	EUR
510	Other diseases of lung	respiratory	rs9367106	LOC100505711	6	41483390	G	C	C	0.990166	0.041883	0.91213	1.07488	0.813458	0.987804	1	403579	19586	0.20225	3.4038e-11	COVID-19 Hospitalized	INTERGENIC_VARIANT	EUR
331.1	Hydrocephalus	neurological	rs732990	CIB4	2	26842146	C	G	G	0.989017	0.0468051	0.902325	1.08404	0.813463	0.987804	1	444387	963	0.056389	5.6358e-07	COVID-19 Hospitalized	CODING_TRANSCRIPT_INTRON_VARIANT	EUR
564.1	Irritable Bowel Syndrome	digestive	rs1878527	ANKRD30BL	2	133056313	T	C	C	1.00385	0.0162703	0.97234	1.03637	0.813471	0.987804	1	423464	13755	-0.077457	2.0215e-06	COVID-19 Hospitalized	INTERGENIC_VARIANT	EUR
729	Other disorders of soft tissues	musculoskeletal	rs9367106	LOC100505711	6	41483390	G	C	C	0.98207	0.0766841	0.845023	1.14134	0.813477	0.987804	1	424081	5633	0.20225	3.4038e-11	COVID-19 Hospitalized	INTERGENIC_VARIANT	EUR
260.1	Cachexia	endocrine/metabolic	rs10774671	OAS1	12	113357193	G	A	A	1.01256	0.0528868	0.912855	1.12315	0.813487	0.987804	1	443339	790	0.12569	3.6032e-11	COVID-19 Critically ill	SPLICE_ACCEPTOR_VARIANT	EUR
368.4	Visual field defects	sense organs	rs6869036	MGAT1	5	180223327	C	T	T	1.01252	0.0527352	0.913093	1.12277	0.813492	0.987804	1	425752	8703	0.25536	1.7578e-06	COVID-19 Critically ill	FIVE_PRIME_UTR_INTRON_VARIANT	EUR
532	Dysphagia	digestive	rs60305836	CDH8	16	61709381	A	C	C	0.997605	0.0101649	0.977926	1.01768	0.813493	0.987804	1	369300	52098	0.086719	1.1846e-06	COVID-19 Hospitalized	CODING_TRANSCRIPT_INTRON_VARIANT	EUR
255.2	Adrenal hypofunction	endocrine/metabolic	rs60869999	MYO1C	17	1390948	A	T	T	1.01083	0.0456447	0.924323	1.10543	0.813495	0.987804	1	443312	1369	0.059541	2.9039e-06	COVID-19 Hospitalized	CODING_TRANSCRIPT_INTRON_VARIANT	EUR
193	Thyroid cancer	neoplasms	rs147812915	KAT7	17	47858295	C	T	T	0.979013	0.0899044	0.820846	1.16766	0.813497	0.987804	1	443153	2229	0.23438	1.0943e-07	COVID-19 Critically ill	INTERGENIC_VARIANT	EUR
292.6	Hallucinations	mental disorders	rs1878527	ANKRD30BL	2	133056313	T	C	C	1.01364	0.0574332	0.905725	1.13441	0.813519	0.987804	1	442129	1041	-0.077457	2.0215e-06	COVID-19 Hospitalized	INTERGENIC_VARIANT	EUR
335	Multiple sclerosis	neurological	rs67959919	LZTFL1	3	45871908	G	A	A	0.987622	0.0528023	0.890523	1.09531	0.813522	0.987804	1	442366	2674	0.59355	1.6043e-80	COVID-19 Critically ill	CODING_TRANSCRIPT_INTRON_VARIANT	EUR
728.1	Muscular calcification and ossification	musculoskeletal	rs61667602	CRHR1	17	43785349	T	C	C	1.02441	0.102233	0.838399	1.25168	0.813544	0.987804	1	444973	272	-0.093554	9.1279e-12	COVID-19 Hospitalized	FIVE_PRIME_UTR_INTRON_VARIANT	EUR
755.1	Congenital deformities of feet	congenital anomalies	rs2277732	DPP9	19	4723670	C	A	A	1.00375	0.0158927	0.972971	1.03551	0.813567	0.987804	1	424299	10608	0.11697	6.1912e-22	COVID-19 Hospitalized,COVID-19 Critically ill	FIVE_PRIME_UTR_INTRON_VARIANT	EUR
174.1	Breast cancer [female]	neoplasms	rs13179014	SPEF2	5	35693227	A	C	C	0.99196	0.0342289	0.927596	1.06079	0.813569	0.987804	1	443164	2206	-0.061249	6.1057e-07	COVID-19 Hospitalized	CODING_TRANSCRIPT_INTRON_VARIANT	EUR
758	Chromosomal anomalies and genetic disorders	congenital anomalies	rs67959919	LZTFL1	3	45871908	G	A	A	1.03597	0.149837	0.772332	1.38959	0.813574	0.987804	1	445287	316	0.59355	1.6043e-80	COVID-19 Critically ill	CODING_TRANSCRIPT_INTRON_VARIANT	EUR
303.3	Psychogenic disorder	mental disorders	rs495828	ABO	9	136154867	G	T	T	0.985952	0.0599969	0.876569	1.10898	0.813578	0.987804	1	442466	826	-0.13432	6.5649e-10	COVID-19 Critically ill	UPSTREAM_GENE_VARIANT	EUR
465.4	Acute laryngitis and tracheitis	respiratory	rs35154152	THBS3	1	155172725	T	C	C	0.978605	0.0917176	0.817593	1.17133	0.813584	0.987804	1	441661	617	-0.20528	2.3574e-11	COVID-19 Critically ill	SYNONYMOUS_VARIANT	EUR
071.1	HIV infection, symptomatic	infectious diseases	rs505922	ABO	9	136149229	T	C	C	0.993438	0.0279186	0.940539	1.04931	0.813589	0.987804	1	442630	2954	-0.099884	2.0889e-20	COVID-19 Hospitalized	CODING_TRANSCRIPT_INTRON_VARIANT	EUR
747.13	Congenital anomalies of great vessels	congenital anomalies	rs12660421	FOXP4-AS1	6	41488378	G	A	A	1.07641	0.31228	0.583666	1.98514	0.8136	0.987804	1	444811	317	0.35506	1.1424e-09	COVID-19 Critically ill	DOWNSTREAM_GENE_VARIANT	EUR
875	Non-healing surgical wound	injuries & poisonings	rs8080583	KANSL1	17	44162597	C	A	A	0.993031	0.0296611	0.936947	1.05247	0.813605	0.987804	1	438718	3316	-0.12662	2.0785e-08	COVID-19 Critically ill	CODING_TRANSCRIPT_INTRON_VARIANT	EUR
716.9	Arthropathy NOS	musculoskeletal	rs9497053	UTRN	6	145026256	G	A	A	0.997482	0.0106919	0.976797	1.01861	0.813606	0.987804	1	377301	34012	-0.064841	1.0064e-06	COVID-19 Hospitalized	CODING_TRANSCRIPT_INTRON_VARIANT	EUR
696	Psoriasis and related disorders	dermatologic	rs72711165	TMEM65	8	125336564	T	C	C	1.01279	0.0539079	0.911241	1.12566	0.813613	0.987804	1	422713	15958	0.18279	6.0907e-07	COVID-19 Hospitalized	CODING_TRANSCRIPT_INTRON_VARIANT	EUR
530.15	Eosinophilic esophagitis	digestive	rs915823	TMPRSS2	21	42851454	A	C	C	0.983329	0.0713061	0.855073	1.13082	0.813614	0.987804	1	444881	673	-0.066039	1.6687e-06	COVID-19 Hospitalized	CODING_TRANSCRIPT_INTRON_VARIANT	EUR
346	Abnormal findings on study of brain and/or nervous system	neurological	rs1453205	LOC101928196	2	19901073	C	T	T	0.986237	0.0587917	0.878896	1.10669	0.813642	0.987804	1	441702	621	0.096992	3.6368e-06	COVID-19 Critically ill	INTERGENIC_VARIANT	EUR
426	Cardiac conduction disorders	circulatory system	rs10774679	OAS3	12	113374748	C	T	T	1.00158	0.00670095	0.988512	1.01482	0.813642	0.987804	1	339932	61619	0.075824	4.6954e-12	COVID-19 Hospitalized	UPSTREAM_GENE_VARIANT	EUR
597	Other disorders of urethra and urinary tract	genitourinary	rs11702230	LOC101928126	21	35377591	C	T	T	1.00765	0.0323268	0.945786	1.07356	0.813647	0.987804	1	436769	4888	0.099731	3.223e-09	COVID-19 Hospitalized	INTERGENIC_VARIANT	EUR
174.1	Breast cancer [female]	neoplasms	rs7671107	LOC101929161	4	25449225	G	A	A	0.990489	0.0405451	0.914824	1.07241	0.813661	0.987804	1	443164	2206	-0.064456	1.0803e-06	COVID-19 Hospitalized	INTERGENIC_VARIANT	EUR
350	Abnormal movement	neurological	rs7960611	CLEC1A	12	10230416	G	A	A	1.00235	0.00993941	0.983008	1.02206	0.813689	0.987804	1	325382	75084	-0.1584	3.3086e-07	COVID-19 Critically ill	CODING_TRANSCRIPT_INTRON_VARIANT	EUR
687.4	Disturbance of skin sensation	dermatologic	rs9501257	HLA-DPB1	6	33055355	A	G	G	0.996735	0.0138761	0.969993	1.02422	0.813697	0.987804	1	363008	34391	0.17269	4.1339e-08	COVID-19 Critically ill	THREE_PRIME_UTR_EXON_VARIANT	EUR
380.4	Impacted cerumen	sense organs	rs34488998	NKAIN3	8	63408372	G	A	A	0.995565	0.0188621	0.959432	1.03306	0.813706	0.987804	1	349798	51556	0.1355	3.4644e-06	COVID-19 Hospitalized	CODING_TRANSCRIPT_INTRON_VARIANT	EUR
555.21	Ulcerative colitis (chronic)	digestive	rs2277732	DPP9	19	4723670	C	A	A	0.990474	0.0406189	0.914678	1.07255	0.813706	0.987804	1	442238	1598	0.11697	6.1912e-22	COVID-19 Hospitalized,COVID-19 Critically ill	FIVE_PRIME_UTR_INTRON_VARIANT	EUR
368	Visual disturbances	sense organs	rs12567716	FOXD2	1	48197570	T	C	C	0.997318	0.0113961	0.975289	1.01984	0.813709	0.987804	1	346084	47606	-0.090753	1.4878e-06	COVID-19 Hospitalized	INTERGENIC_VARIANT	EUR
610.4	Benign neoplasm of breast	genitourinary	rs1405655	NR1H2	19	50882619	T	C	C	1.01368	0.0576455	0.905381	1.13492	0.813716	0.987804	1	443865	749	0.075181	1.1208e-11	COVID-19 Hospitalized,COVID-19 Critically ill	CODING_TRANSCRIPT_INTRON_VARIANT	EUR
599.6	Oliguria and anuria	genitourinary	rs1250993	LOC101929525	10	81399565	C	G	G	0.974504	0.109614	0.786104	1.20806	0.813731	0.987804	1	444487	227	0.12403	5.3767e-08	COVID-19 Critically ill	INTERGENIC_VARIANT	EUR
180.3	Cervical intraepithelial neoplasia [CIN] [Cervical dysplasia]	neoplasms	rs2284028	NCF4	22	37265172	A	C	C	1.05005	0.207279	0.699477	1.57633	0.813733	0.987804	1	443510	1480	0.31271	4.1737e-06	COVID-19 Critically ill	CODING_TRANSCRIPT_INTRON_VARIANT	EUR
528.7	Sialolithiasis	digestive	rs67579710	THBS3	1	155173527	G	A	A	1.02638	0.110503	0.826508	1.27458	0.813736	0.987804	1	444850	410	-0.10348	1.0252e-09	COVID-19 Hospitalized	CODING_TRANSCRIPT_INTRON_VARIANT	EUR
385	Other disorders of middle ear and mastoid	sense organs	rs7579014	BCL11A	2	60707894	G	A	A	1.00867	0.0366298	0.93879	1.08375	0.81374	0.987804	1	442131	1780	-0.05629	1.2614e-06	COVID-19 Hospitalized	CODING_TRANSCRIPT_INTRON_VARIANT	EUR
394.7	Disease of tricuspid valve	circulatory system	rs495828	ABO	9	136154867	G	T	T	1.01139	0.0480613	0.920466	1.11129	0.813742	0.987804	1	438692	1267	-0.13432	6.5649e-10	COVID-19 Critically ill	UPSTREAM_GENE_VARIANT	EUR
204.4	Multiple myeloma	neoplasms	rs2924480	ELF5	11	34529831	T	C	C	1.00994	0.0419928	0.930148	1.09658	0.813748	0.987804	1	443872	1472	-0.11648	2.817e-07	COVID-19 Critically ill	CODING_TRANSCRIPT_INTRON_VARIANT	EUR
379.3	Aphakia and other disorders of lens	sense organs	rs7960611	CLEC1A	12	10230416	G	A	A	1.00681	0.0288124	0.95153	1.0653	0.813755	0.987804	1	428956	7228	-0.1584	3.3086e-07	COVID-19 Critically ill	CODING_TRANSCRIPT_INTRON_VARIANT	EUR
053.1	Herpes zoster with nervous system complications	infectious diseases	rs13179014	SPEF2	5	35693227	A	C	C	0.992144	0.0334805	0.929129	1.05943	0.813762	0.987804	1	441843	2156	-0.061249	6.1057e-07	COVID-19 Hospitalized	CODING_TRANSCRIPT_INTRON_VARIANT	EUR
758.1	Chromosomal anomalies	congenital anomalies	rs721917	SFTPD	10	81706324	A	G	G	0.9782	0.0935659	0.8143	1.17509	0.813772	0.987804	1	445472	237	0.055247	2.0819e-07	COVID-19 Hospitalized	SYNONYMOUS_VARIANT	EUR
280.2	Iron deficiency anemia secondary to blood loss (chronic)	hematopoietic	rs4830964	.	23	15515319	C	G	G	0.995888	0.0174907	0.962327	1.03062	0.813772	0.987804	1	434209	4325	0.046578	2.9701e-06	COVID-19 Hospitalized	SEQUENCE_VARIANT	EUR
771	Musculoskeletal symptoms referable to limbs	symptoms	rs4830964	.	23	15515319	C	G	G	0.992418	0.0323104	0.931519	1.0573	0.813772	0.987804	1	439352	1272	0.046578	2.9701e-06	COVID-19 Hospitalized	SEQUENCE_VARIANT	EUR
240	Simple and unspecified goiter	endocrine/metabolic	rs76423999	SLC12A7	5	1098067	T	A	A	0.981312	0.080085	0.838762	1.14809	0.813774	0.987804	1	442239	1586	0.18412	3.8813e-07	COVID-19 Critically ill	CODING_TRANSCRIPT_INTRON_VARIANT	EUR
165	Cancer within the respiratory system	neoplasms	rs78313563	ESS2	22	19136365	G	A	A	1.01645	0.0692758	0.887399	1.16427	0.813787	0.987804	1	429516	12464	0.40873	6.5914e-07	COVID-19 Critically ill	UPSTREAM_GENE_VARIANT	EUR
556.11	Angiodysplasia of intestine (without mention of hemorrhage)	digestive	rs78313563	ESS2	22	19136365	G	A	A	1.07462	0.305532	0.590452	1.9558	0.81379	0.987804	1	443447	595	0.40873	6.5914e-07	COVID-19 Critically ill	UPSTREAM_GENE_VARIANT	EUR
526.1	Cysts of the jaws	digestive	rs7960611	CLEC1A	12	10230416	G	A	A	0.96393	0.155977	0.710031	1.30862	0.8138	0.987804	1	444997	232	-0.1584	3.3086e-07	COVID-19 Critically ill	CODING_TRANSCRIPT_INTRON_VARIANT	EUR
262	Mineral deficiency NEC	endocrine/metabolic	rs7579014	BCL11A	2	60707894	G	A	A	1.00841	0.0355627	0.940517	1.08121	0.813809	0.987804	1	440628	1893	-0.05629	1.2614e-06	COVID-19 Hospitalized	CODING_TRANSCRIPT_INTRON_VARIANT	EUR
724	Other and unspecified disorders of back	musculoskeletal	rs9268576	HLA-DRA	6	32395641	T	C	C	0.993375	0.0282242	0.939915	1.04988	0.813813	0.987804	1	415281	12434	0.095134	9.9752e-07	COVID-19 Hospitalized	INTERGENIC_VARIANT	EUR
246.2	Thyroid cyst	endocrine/metabolic	rs495828	ABO	9	136154867	G	T	T	0.978851	0.090763	0.819331	1.16943	0.813814	0.987804	1	444955	361	-0.13432	6.5649e-10	COVID-19 Critically ill	UPSTREAM_GENE_VARIANT	EUR
331.1	Hydrocephalus	neurological	rs915823	TMPRSS2	21	42851454	A	C	C	1.01404	0.059213	0.902929	1.13883	0.813824	0.987804	1	444387	963	-0.066039	1.6687e-06	COVID-19 Hospitalized	CODING_TRANSCRIPT_INTRON_VARIANT	EUR
513.4	Hyperventilation	respiratory	rs7960611	CLEC1A	12	10230416	G	A	A	1.03791	0.158026	0.761464	1.41473	0.813828	0.987804	1	443955	239	-0.1584	3.3086e-07	COVID-19 Critically ill	CODING_TRANSCRIPT_INTRON_VARIANT	EUR
288	Diseases of white blood cells	hematopoietic	rs2924480	ELF5	11	34529831	T	C	C	1.00299	0.0126908	0.978353	1.02825	0.813831	0.987804	1	405134	16687	-0.11648	2.817e-07	COVID-19 Critically ill	CODING_TRANSCRIPT_INTRON_VARIANT	EUR
366	Cataract	sense organs	rs76423999	SLC12A7	5	1098067	T	A	A	0.997309	0.0114439	0.975189	1.01993	0.813839	0.987804	1	181119	223705	0.18412	3.8813e-07	COVID-19 Critically ill	CODING_TRANSCRIPT_INTRON_VARIANT	EUR
316	Substance addiction and disorders	mental disorders	rs76073397	MIR548H2	16	11386452	T	C	C	0.996948	0.012981	0.971903	1.02264	0.813844	0.987804	1	376090	50717	0.14454	9.6663e-07	COVID-19 Critically ill,COVID-19 Hospitalized	INTERGENIC_VARIANT	EUR
526.41	Temporomandibular joint disorder, unspecified	digestive	rs1878527	ANKRD30BL	2	133056313	T	C	C	0.992987	0.0298882	0.936489	1.05289	0.813856	0.987804	1	434784	3882	-0.077457	2.0215e-06	COVID-19 Hospitalized	INTERGENIC_VARIANT	EUR
277.7	Dysmetabolic syndrome X	endocrine/metabolic	rs6869036	MGAT1	5	180223327	C	T	T	1.01915	0.0805819	0.870258	1.19352	0.813863	0.987804	1	438730	3666	0.25536	1.7578e-06	COVID-19 Critically ill	FIVE_PRIME_UTR_INTRON_VARIANT	EUR
790.1	Elevated sedimentation rate	symptoms	rs117169628	SLC22A31	16	89262657	G	A	A	1.02476	0.103898	0.83596	1.25621	0.813866	0.987804	1	444419	404	0.081201	5.77e-07	COVID-19 Hospitalized	SYNONYMOUS_VARIANT	EUR
389.3	Degenerative and vascular disorders of ear	sense organs	rs61667602	CRHR1	17	43785349	T	C	C	0.991079	0.0380649	0.91983	1.06785	0.813886	0.987804	1	440119	1999	-0.093554	9.1279e-12	COVID-19 Hospitalized	FIVE_PRIME_UTR_INTRON_VARIANT	EUR
612	Breast conditions, congenital or relating to hormones	genitourinary	rs5023077	FBRSL1	12	133141973	T	C	C	0.994929	0.0215953	0.953697	1.03794	0.813901	0.987804	1	436465	4644	-0.090901	1.5172e-06	COVID-19 Critically ill	CODING_TRANSCRIPT_INTRON_VARIANT	EUR
261.2	Vitamin B-complex deficiencies	endocrine/metabolic	rs67579710	THBS3	1	155173527	G	A	A	1.00384	0.0162952	0.972289	1.03642	0.813914	0.987804	1	413043	20333	-0.10348	1.0252e-09	COVID-19 Hospitalized	CODING_TRANSCRIPT_INTRON_VARIANT	EUR
585	Renal failure	genitourinary	rs766826	ELF5	11	34528766	C	T	T	1.00155	0.00657185	0.98873	1.01453	0.813938	0.987804	1	338642	81191	-0.082134	1.155e-11	COVID-19 Hospitalized	CODING_TRANSCRIPT_INTRON_VARIANT	EUR
134	Helminthiases	infectious diseases	rs9497053	UTRN	6	145026256	G	A	A	0.969661	0.130907	0.750225	1.25328	0.813939	0.987804	1	444783	210	-0.064841	1.0064e-06	COVID-19 Hospitalized	CODING_TRANSCRIPT_INTRON_VARIANT	EUR
366.1	Nonsenile Cataract	sense organs	rs8052423	SLC22A31	16	89269178	G	T	T	0.992588	0.0316121	0.932955	1.05603	0.813946	0.987804	1	434346	4348	0.13037	1.0019e-06	COVID-19 Critically ill	UPSTREAM_GENE_VARIANT	EUR
110.11	Dermatophytosis of nail	infectious diseases	rs35154152	THBS3	1	155172725	T	C	C	0.997746	0.00958966	0.979168	1.01668	0.813957	0.987804	1	344222	69498	-0.20528	2.3574e-11	COVID-19 Critically ill	SYNONYMOUS_VARIANT	EUR
008.5	Bacterial enteritis	infectious diseases	rs9461128	TMEM14B	6	10753875	T	C	C	0.976528	0.100934	0.801253	1.19014	0.813958	0.987804	1	435593	5136	0.13046	3.4269e-06	COVID-19 Hospitalized	CODING_TRANSCRIPT_INTRON_VARIANT	EUR
364.1	Corneal opacity	sense organs	rs9896243	NSF	17	44826056	C	G	G	1.00473	0.0200601	0.965995	1.04502	0.813959	0.987804	1	429680	7713	-0.13155	3.2234e-08	COVID-19 Critically ill	CODING_TRANSCRIPT_INTRON_VARIANT	EUR
279	Disorders involving the immune mechanism	endocrine/metabolic	rs10129899	LINC00637	14	104330432	C	A	A	1.00883	0.0373442	0.937624	1.08543	0.81398	0.987804	1	442534	1615	-0.057002	2.1916e-06	COVID-19 Hospitalized	INTERGENIC_VARIANT	EUR
793	NA	NA	rs10086829	COL14A1	8	121149129	G	A	A	1.00944	0.039943	0.93343	1.09164	0.813995	0.987804	1	435256	1954	-0.097352	3.8599e-06	COVID-19 Critically ill	FIVE_PRIME_UTR_INTRON_VARIANT	EUR
362.27	Drusen (degenerative) of retina	sense organs	rs9461128	TMEM14B	6	10753875	T	C	C	1.01918	0.080732	0.870021	1.1939	0.814	0.987804	1	426446	7850	0.13046	3.4269e-06	COVID-19 Hospitalized	CODING_TRANSCRIPT_INTRON_VARIANT	EUR
451.2	Phlebitis and thrombophlebitis of lower extremities	circulatory system	rs12660421	FOXP4-AS1	6	41488378	G	A	A	1.03016	0.126323	0.804229	1.31957	0.814012	0.987804	1	440489	2005	0.35506	1.1424e-09	COVID-19 Critically ill	DOWNSTREAM_GENE_VARIANT	EUR
577	Diseases of pancreas	digestive	rs9896243	NSF	17	44826056	C	G	G	1.00389	0.0164951	0.971951	1.03687	0.814039	0.987804	1	428205	11532	-0.13155	3.2234e-08	COVID-19 Critically ill	CODING_TRANSCRIPT_INTRON_VARIANT	EUR
401.3	Other hypertensive complications	circulatory system	rs35705950	MUC5B	11	1241221	G	T	T	1.00812	0.0343845	0.942419	1.0784	0.814051	0.987804	1	433906	4380	-0.11177	1.2224e-08	COVID-19 Hospitalized,COVID-19 Critically ill	UPSTREAM_GENE_VARIANT	EUR
529	Diseases and other conditions of the tongue	digestive	rs78313563	ESS2	22	19136365	G	A	A	0.95599	0.191364	0.656999	1.39105	0.814059	0.987804	1	440158	1625	0.40873	6.5914e-07	COVID-19 Critically ill	UPSTREAM_GENE_VARIANT	EUR
681.3	Cellulitis and abscess of arm/hand	dermatologic	rs1250993	LOC101929525	10	81399565	C	G	G	0.995286	0.0200923	0.956853	1.03526	0.814062	0.987804	1	427979	6860	0.12403	5.3767e-08	COVID-19 Critically ill	INTERGENIC_VARIANT	EUR
427.3	Other specified cardiac dysrhythmias	circulatory system	rs1878527	ANKRD30BL	2	133056313	T	C	C	1.00236	0.0100375	0.982836	1.02228	0.814067	0.987804	1	365340	38291	-0.077457	2.0215e-06	COVID-19 Hospitalized	INTERGENIC_VARIANT	EUR
939.1	Contact and allergic dermatitis of eyelid	dermatologic	rs111783124	LOC101928126	21	35362848	G	A	A	1.03076	0.128816	0.80077	1.3268	0.814076	0.987804	1	444680	267	0.13532	2.1558e-07	COVID-19 Critically ill	INTERGENIC_VARIANT	EUR
743.4	Stress fracture	musculoskeletal	rs117169628	SLC22A31	16	89262657	G	A	A	1.01449	0.0611781	0.899856	1.14373	0.814091	0.987804	1	442385	1161	0.081201	5.77e-07	COVID-19 Hospitalized	SYNONYMOUS_VARIANT	EUR
681.1	Cellulitis and abscess of fingers/toes	dermatologic	rs9461128	TMEM14B	6	10753875	T	C	C	1.01615	0.0681391	0.889116	1.16134	0.814092	0.987804	1	417778	11143	0.13046	3.4269e-06	COVID-19 Hospitalized	CODING_TRANSCRIPT_INTRON_VARIANT	EUR
742.9	Other derangement of joint	musculoskeletal	rs3746539	PTPRT	20	40702071	G	A	A	1.00413	0.0175305	0.970215	1.03923	0.814102	0.987804	1	425008	7368	0.05405	1.7723e-06	COVID-19 Hospitalized	THREE_PRIME_UTR_EXON_VARIANT	EUR
760	Back pain	symptoms	rs78313563	ESS2	22	19136365	G	A	A	1.00578	0.0245007	0.958621	1.05525	0.814116	0.987804	1	190528	208084	0.40873	6.5914e-07	COVID-19 Critically ill	UPSTREAM_GENE_VARIANT	EUR
394.7	Disease of tricuspid valve	circulatory system	rs505922	ABO	9	136149229	T	C	C	1.00994	0.0420622	0.930019	1.09673	0.814117	0.987804	1	438692	1267	-0.099884	2.0889e-20	COVID-19 Hospitalized	CODING_TRANSCRIPT_INTRON_VARIANT	EUR
350	Abnormal movement	neurological	rs10086829	COL14A1	8	121149129	G	A	A	1.0017	0.00723529	0.987598	1.01601	0.814123	0.987804	1	325382	75084	-0.097352	3.8599e-06	COVID-19 Critically ill	FIVE_PRIME_UTR_INTRON_VARIANT	EUR
275.1	Disorders of iron metabolism	hematopoietic	rs11234800	ME3	11	86479407	G	C	C	0.990968	0.0385962	0.918769	1.06884	0.814151	0.987804	1	441251	2784	-0.077173	3.0702e-06	COVID-19 Hospitalized	INTERGENIC_VARIANT	EUR
535.9	Gastritis and duodenitis, NOS	digestive	rs111837807	CCHCR1	6	31121232	T	C	C	1.00667	0.0282825	0.952387	1.06405	0.814152	0.987804	1	416495	8402	0.20363	2.152e-11	COVID-19 Critically ill,COVID-19 Hospitalized	CODING_TRANSCRIPT_INTRON_VARIANT	EUR
770	Myalgia and myositis unspecified	symptoms	rs76423999	SLC12A7	5	1098067	T	A	A	0.995182	0.0205469	0.955901	1.03608	0.814157	0.987804	1	394588	26002	0.18412	3.8813e-07	COVID-19 Critically ill	CODING_TRANSCRIPT_INTRON_VARIANT	EUR
480	Pneumonia	respiratory	rs10086829	COL14A1	8	121149129	G	A	A	0.997811	0.00932492	0.97974	1.01621	0.814168	0.987804	1	380109	39686	-0.097352	3.8599e-06	COVID-19 Critically ill	FIVE_PRIME_UTR_INTRON_VARIANT	EUR
524.3	Anomalies of tooth position/malocclusion	digestive	rs581342	LMNA	1	156095466	T	C	C	0.988464	0.0493658	0.897306	1.08888	0.814182	0.987804	1	436279	3156	0.090245	2.6355e-07	COVID-19 Hospitalized	CODING_TRANSCRIPT_INTRON_VARIANT	EUR
364.2	Corneal edema	sense organs	rs9367106	LOC100505711	6	41483390	G	C	C	1.03293	0.137843	0.788383	1.35333	0.814189	0.987804	1	442472	1678	0.20225	3.4038e-11	COVID-19 Hospitalized	INTERGENIC_VARIANT	EUR
530.2	Esophageal bleeding (varices/hemorrhage)	digestive	rs766826	ELF5	11	34528766	C	T	T	1.00597	0.0253331	0.957242	1.05718	0.814207	0.987804	1	437091	4199	-0.082134	1.155e-11	COVID-19 Hospitalized	CODING_TRANSCRIPT_INTRON_VARIANT	EUR
750.21	Congenital anomalies of intestine	congenital anomalies	rs9501257	HLA-DPB1	6	33055355	A	G	G	1.03276	0.137177	0.789286	1.35134	0.814221	0.987804	1	443687	307	0.17269	4.1339e-08	COVID-19 Critically ill	THREE_PRIME_UTR_EXON_VARIANT	EUR
145.2	Cancer of tongue	neoplasms	rs35705950	MUC5B	11	1241221	G	T	T	0.987481	0.0536122	0.888984	1.09689	0.814221	0.987804	1	443302	1819	-0.11177	1.2224e-08	COVID-19 Hospitalized,COVID-19 Critically ill	UPSTREAM_GENE_VARIANT	EUR
283.1	Autoimmune hemolytic anemias	hematopoietic	rs732990	CIB4	2	26842146	C	G	G	0.978908	0.0907228	0.819442	1.16941	0.814224	0.987804	1	445559	256	0.056389	5.6358e-07	COVID-19 Hospitalized	CODING_TRANSCRIPT_INTRON_VARIANT	EUR
427.4	Cardiac arrest and ventricular fibrillation	circulatory system	rs76073397	MIR548H2	16	11386452	T	C	C	0.987978	0.0514739	0.893167	1.09285	0.814237	0.987804	1	439549	2657	0.14454	9.6663e-07	COVID-19 Critically ill,COVID-19 Hospitalized	INTERGENIC_VARIANT	EUR
915	NA	NA	rs7605877	FOXI3	2	88559025	T	C	C	0.99582	0.0178289	0.961623	1.03123	0.814246	0.987804	1	394192	16797	-0.071053	3.3369e-06	COVID-19 Hospitalized	INTERGENIC_VARIANT	EUR
756.5	Congenital osteodystrophies	congenital anomalies	rs11234800	ME3	11	86479407	G	C	C	1.02208	0.0929734	0.85182	1.22638	0.814247	0.987804	1	443693	466	-0.077173	3.0702e-06	COVID-19 Hospitalized	INTERGENIC_VARIANT	EUR
281.13	Folate-deficiency anemia	hematopoietic	rs13050728	IFNAR2	21	34615210	T	C	C	1.01351	0.0571265	0.906155	1.13359	0.814265	0.987804	1	444060	740	-0.10657	4.0686e-21	COVID-19 Hospitalized,COVID-19 Critically ill	CODING_TRANSCRIPT_INTRON_VARIANT	EUR
303.3	Psychogenic disorder	mental disorders	rs10774679	OAS3	12	113374748	C	T	T	0.987818	0.0521757	0.891794	1.09418	0.814268	0.987804	1	442466	826	0.075824	4.6954e-12	COVID-19 Hospitalized	UPSTREAM_GENE_VARIANT	EUR
216	Benign neoplasm of skin	neoplasms	rs60869999	MYO1C	17	1390948	A	T	T	1.00213	0.00906314	0.984487	1.02009	0.814273	0.987804	1	359526	38501	0.059541	2.9039e-06	COVID-19 Hospitalized	CODING_TRANSCRIPT_INTRON_VARIANT	EUR
411.2	Myocardial infarction	circulatory system	rs117169628	SLC22A31	16	89262657	G	A	A	0.997285	0.0115739	0.974917	1.02017	0.814282	0.987804	1	392016	36312	0.081201	5.77e-07	COVID-19 Hospitalized	SYNONYMOUS_VARIANT	EUR
078	Viral warts & HPV	infectious diseases	rs12809318	FBRSL1	12	133140840	T	C	C	1.00245	0.0104077	0.982206	1.02311	0.814287	0.987804	1	400053	20857	-0.062781	9.5289e-09	COVID-19 Hospitalized	CODING_TRANSCRIPT_INTRON_VARIANT	EUR
736.5	Acquired deformities of knee	musculoskeletal	rs10086829	COL14A1	8	121149129	G	A	A	0.973607	0.113871	0.778854	1.21706	0.814292	0.987804	1	444848	236	-0.097352	3.8599e-06	COVID-19 Critically ill	FIVE_PRIME_UTR_INTRON_VARIANT	EUR
327.32	Obstructive sleep apnea	neurological	rs12809318	FBRSL1	12	133140840	T	C	C	0.998799	0.00511531	0.988835	1.00886	0.814294	0.987804	1	307594	116979	-0.062781	9.5289e-09	COVID-19 Hospitalized	CODING_TRANSCRIPT_INTRON_VARIANT	EUR
241	Nontoxic nodular goiter	endocrine/metabolic	rs9461128	TMEM14B	6	10753875	T	C	C	0.98565	0.0615333	0.873666	1.11199	0.814296	0.987804	1	427160	13977	0.13046	3.4269e-06	COVID-19 Hospitalized	CODING_TRANSCRIPT_INTRON_VARIANT	EUR
599.4	Urinary incontinence	genitourinary	rs35154152	THBS3	1	155172725	T	C	C	1.00353	0.015009	0.97444	1.03349	0.814332	0.987804	1	401413	25091	-0.20528	2.3574e-11	COVID-19 Critically ill	SYNONYMOUS_VARIANT	EUR
428.4	Heart failure with preserved EF [Diastolic heart failure]	circulatory system	rs6869036	MGAT1	5	180223327	C	T	T	0.990882	0.0390046	0.917955	1.0696	0.814333	0.987804	1	418082	16802	0.25536	1.7578e-06	COVID-19 Critically ill	FIVE_PRIME_UTR_INTRON_VARIANT	EUR
569.2	Gastrointestinal complications	digestive	rs467843	TRAPPC13	5	64945715	A	G	G	1.00937	0.0397359	0.933746	1.09113	0.814357	0.987804	1	440375	1578	-0.089724	1.7259e-06	COVID-19 Critically ill	CODING_TRANSCRIPT_INTRON_VARIANT	EUR
195.3	Malignant neoplasm of head, face, and neck	neoplasms	rs61667602	CRHR1	17	43785349	T	C	C	0.993937	0.0259029	0.944735	1.0457	0.814376	0.987804	1	437110	4358	-0.093554	9.1279e-12	COVID-19 Hospitalized	FIVE_PRIME_UTR_INTRON_VARIANT	EUR
367.1	Myopia	sense organs	rs9367106	LOC100505711	6	41483390	G	C	C	0.994171	0.0248989	0.94682	1.04389	0.81438	0.987804	1	333149	61827	0.20225	3.4038e-11	COVID-19 Hospitalized	INTERGENIC_VARIANT	EUR
588.2	Secondary hyperparathyroidism (of renal origin)	genitourinary	rs1453205	LOC101928196	2	19901073	C	T	T	0.99498	0.0214343	0.954047	1.03767	0.814385	0.987804	1	438785	4692	0.096992	3.6368e-06	COVID-19 Critically ill	INTERGENIC_VARIANT	EUR
292.11	Aphasia	mental disorders	rs10129899	LINC00637	14	104330432	C	A	A	1.00745	0.031596	0.94695	1.07181	0.81439	0.987804	1	440992	2258	-0.057002	2.1916e-06	COVID-19 Hospitalized	INTERGENIC_VARIANT	EUR
736.4	Genu valgum or varum (acquired)	musculoskeletal	rs9461128	TMEM14B	6	10753875	T	C	C	0.95473	0.197343	0.648487	1.40559	0.814399	0.987804	1	442885	1367	0.13046	3.4269e-06	COVID-19 Hospitalized	CODING_TRANSCRIPT_INTRON_VARIANT	EUR
609.2	Abnormal spermatozoa	genitourinary	rs55654108	PDCL3P4	3	101425703	A	G	G	0.991034	0.0383741	0.919231	1.06845	0.814446	0.987804	1	442188	1582	-0.05662	1.0636e-06	COVID-19 Hospitalized	INTERGENIC_VARIANT	EUR
274.1	Gout	endocrine/metabolic	rs2284028	NCF4	22	37265172	A	C	C	1.0103	0.0436503	0.927456	1.10053	0.814465	0.987804	1	395592	39545	0.31271	4.1737e-06	COVID-19 Critically ill	CODING_TRANSCRIPT_INTRON_VARIANT	EUR
459.1	Hemorrhage NOS	circulatory system	rs1453205	LOC101928196	2	19901073	C	T	T	0.983048	0.0728606	0.852228	1.13395	0.814476	0.987804	1	442516	400	0.096992	3.6368e-06	COVID-19 Critically ill	INTERGENIC_VARIANT	EUR
378.1	Strabismus (not specified as paralytic)	sense organs	rs7605877	FOXI3	2	88559025	T	C	C	1.00537	0.0228287	0.961379	1.05138	0.814479	0.987804	1	427838	9986	-0.071053	3.3369e-06	COVID-19 Hospitalized	INTERGENIC_VARIANT	EUR
729.1	Rheumatism, unspecified and fibrositis	musculoskeletal	rs35508621	LZTFL1	3	45880481	T	C	C	1.0158	0.0667941	0.89115	1.15787	0.814494	0.987804	1	443415	1694	0.38931	6.0917e-89	COVID-19 Hospitalized	CODING_TRANSCRIPT_INTRON_VARIANT	EUR
716.2	Unspecified monoarthritis	musculoskeletal	rs35508621	LZTFL1	3	45880481	T	C	C	0.985512	0.0621988	0.872405	1.11328	0.814495	0.987804	1	440325	1932	0.38931	6.0917e-89	COVID-19 Hospitalized	CODING_TRANSCRIPT_INTRON_VARIANT	EUR
793	NA	NA	rs2924480	ELF5	11	34529831	T	C	C	1.00858	0.0364001	0.939129	1.08316	0.814507	0.987804	1	435256	1954	-0.11648	2.817e-07	COVID-19 Critically ill	CODING_TRANSCRIPT_INTRON_VARIANT	EUR
170	Cancer of bone and connective tissue	neoplasms	rs9497053	UTRN	6	145026256	G	A	A	1.01058	0.0448462	0.925542	1.10342	0.814508	0.987804	1	441927	1747	-0.064841	1.0064e-06	COVID-19 Hospitalized	CODING_TRANSCRIPT_INTRON_VARIANT	EUR
1012	NA	NA	rs111837807	CCHCR1	6	31121232	T	C	C	0.978976	0.0905683	0.819747	1.16913	0.81451	0.987804	1	442839	824	0.20363	2.152e-11	COVID-19 Critically ill,COVID-19 Hospitalized	CODING_TRANSCRIPT_INTRON_VARIANT	EUR
459.9	Circulatory disease NEC	circulatory system	rs35508621	LZTFL1	3	45880481	T	C	C	1.00604	0.0256509	0.956708	1.05791	0.814521	0.987804	1	412041	11662	0.38931	6.0917e-89	COVID-19 Hospitalized	CODING_TRANSCRIPT_INTRON_VARIANT	EUR
519	Other diseases of respiratory system, not elsewhere classified	respiratory	rs61667602	CRHR1	17	43785349	T	C	C	0.996773	0.0137786	0.970215	1.02406	0.814552	0.987804	1	405104	15850	-0.093554	9.1279e-12	COVID-19 Hospitalized	FIVE_PRIME_UTR_INTRON_VARIANT	EUR
840.1	Muscle/tendon sprain	injuries & poisonings	rs55654108	PDCL3P4	3	101425703	A	G	G	1.01138	0.0482497	0.92012	1.11169	0.814561	0.987804	1	442625	987	-0.05662	1.0636e-06	COVID-19 Hospitalized	INTERGENIC_VARIANT	EUR
415.2	Chronic pulmonary heart disease	circulatory system	rs72655853	SBSPON	8	73985608	A	G	G	1.00714	0.0303346	0.949006	1.06884	0.814564	0.987804	1	424430	10361	0.22523	8.3915e-07	COVID-19 Critically ill	CODING_TRANSCRIPT_INTRON_VARIANT	EUR
550.1	Inguinal hernia	digestive	rs35154152	THBS3	1	155172725	T	C	C	1.00327	0.013929	0.976253	1.03104	0.814573	0.987804	1	407215	28437	-0.20528	2.3574e-11	COVID-19 Critically ill	SYNONYMOUS_VARIANT	EUR
958	Certain early complications of trauma or procedure	injuries & poisonings	rs2284028	NCF4	22	37265172	A	C	C	0.935116	0.286054	0.533797	1.63816	0.814584	0.987804	1	442942	858	0.31271	4.1737e-06	COVID-19 Critically ill	CODING_TRANSCRIPT_INTRON_VARIANT	EUR
526.1	Cysts of the jaws	digestive	rs1250993	LOC101929525	10	81399565	C	G	G	0.974887	0.108464	0.788187	1.20581	0.814605	0.987804	1	444997	232	0.12403	5.3767e-08	COVID-19 Critically ill	INTERGENIC_VARIANT	EUR
204.1	Lymphoid leukemia	neoplasms	rs1453205	LOC101928196	2	19901073	C	T	T	1.00635	0.0269919	0.954493	1.06102	0.814634	0.987804	1	442294	2960	0.096992	3.6368e-06	COVID-19 Critically ill	INTERGENIC_VARIANT	EUR
364.1	Corneal opacity	sense organs	rs732990	CIB4	2	26842146	C	G	G	0.996095	0.0166869	0.964044	1.02921	0.814635	0.987804	1	429680	7713	0.056389	5.6358e-07	COVID-19 Hospitalized	CODING_TRANSCRIPT_INTRON_VARIANT	EUR
184.1	Malignant neoplasm of ovary and other uterine adnexa	neoplasms	rs622568	SEC61G	7	54647894	A	C	C	0.971151	0.12486	0.760336	1.24042	0.814635	0.987804	1	445486	240	0.11965	2.6006e-06	COVID-19 Critically ill	INTERGENIC_VARIANT	EUR
362.31	Separation of retinal layers	sense organs	rs35154152	THBS3	1	155172725	T	C	C	1.01312	0.0556211	0.908485	1.12981	0.814666	0.987804	1	442441	1643	-0.20528	2.3574e-11	COVID-19 Critically ill	SYNONYMOUS_VARIANT	EUR
740.11	Osteoarthrosis, localized, primary	musculoskeletal	rs76423999	SLC12A7	5	1098067	T	A	A	0.996875	0.0133529	0.971124	1.02331	0.814668	0.987804	1	342013	68587	0.18412	3.8813e-07	COVID-19 Critically ill	CODING_TRANSCRIPT_INTRON_VARIANT	EUR
189.2	Cancer of bladder	neoplasms	rs13179014	SPEF2	5	35693227	A	C	C	1.00356	0.0151608	0.974178	1.03383	0.81467	0.987804	1	432071	10852	-0.061249	6.1057e-07	COVID-19 Hospitalized	CODING_TRANSCRIPT_INTRON_VARIANT	EUR
580.4	Renal sclerosis, NOS	genitourinary	rs67959919	LZTFL1	3	45871908	G	A	A	1.032	0.134363	0.793063	1.34291	0.814674	0.987804	1	444587	397	0.59355	1.6043e-80	COVID-19 Critically ill	CODING_TRANSCRIPT_INTRON_VARIANT	EUR
333.2	Myoclonus	neurological	rs55654108	PDCL3P4	3	101425703	A	G	G	0.989948	0.0431027	0.909753	1.07721	0.814684	0.987804	1	442898	1243	-0.05662	1.0636e-06	COVID-19 Hospitalized	INTERGENIC_VARIANT	EUR
769	Nonallopathic lesions NEC	symptoms	rs61667602	CRHR1	17	43785349	T	C	C	0.996664	0.0142562	0.969201	1.02491	0.814694	0.987804	1	428308	15017	-0.093554	9.1279e-12	COVID-19 Hospitalized	FIVE_PRIME_UTR_INTRON_VARIANT	EUR
1010.2	NA	NA	rs1250993	LOC101929525	10	81399565	C	G	G	1.0019	0.00809153	0.986134	1.01791	0.814705	0.987804	1	326666	52561	0.12403	5.3767e-08	COVID-19 Critically ill	INTERGENIC_VARIANT	EUR
531.2	Gastric ulcer	digestive	rs76423999	SLC12A7	5	1098067	T	A	A	1.01276	0.0541001	0.910869	1.12605	0.814711	0.987804	1	437255	3406	0.18412	3.8813e-07	COVID-19 Critically ill	CODING_TRANSCRIPT_INTRON_VARIANT	EUR
574.3	Cholecystitis without cholelithiasis	digestive	rs766826	ELF5	11	34528766	C	T	T	0.995159	0.0207111	0.955571	1.03639	0.814745	0.987804	1	434894	6327	-0.082134	1.155e-11	COVID-19 Hospitalized	CODING_TRANSCRIPT_INTRON_VARIANT	EUR
411.2	Myocardial infarction	circulatory system	rs1405655	NR1H2	19	50882619	T	C	C	0.997971	0.0086708	0.981154	1.01508	0.814754	0.987804	1	392016	36312	0.075181	1.1208e-11	COVID-19 Hospitalized,COVID-19 Critically ill	CODING_TRANSCRIPT_INTRON_VARIANT	EUR
333.8	Other degenerative diseases of the basal ganglia	neurological	rs2284028	NCF4	22	37265172	A	C	C	1.10868	0.440422	0.467648	2.62842	0.814787	0.987804	1	445082	324	0.31271	4.1737e-06	COVID-19 Critically ill	CODING_TRANSCRIPT_INTRON_VARIANT	EUR
697	Sarcoidosis	dermatologic	rs732990	CIB4	2	26842146	C	G	G	0.991013	0.0385381	0.918916	1.06877	0.814788	0.987804	1	444118	1427	0.056389	5.6358e-07	COVID-19 Hospitalized	CODING_TRANSCRIPT_INTRON_VARIANT	EUR
817	Concussion	injuries & poisonings	rs766826	ELF5	11	34528766	C	T	T	1.00611	0.0260237	0.956084	1.05876	0.814789	0.987804	1	434606	4079	-0.082134	1.155e-11	COVID-19 Hospitalized	CODING_TRANSCRIPT_INTRON_VARIANT	EUR
753	Congenital anomalies of the eye	congenital anomalies	rs732990	CIB4	2	26842146	C	G	G	1.01013	0.0430458	0.928406	1.09905	0.814816	0.987804	1	441587	1139	0.056389	5.6358e-07	COVID-19 Hospitalized	CODING_TRANSCRIPT_INTRON_VARIANT	EUR
713	Arthropathy associated with other disorders classified elsewhere	musculoskeletal	rs1453205	LOC101928196	2	19901073	C	T	T	1.00753	0.0320262	0.94623	1.0728	0.814817	0.987804	1	442252	2093	0.096992	3.6368e-06	COVID-19 Critically ill	INTERGENIC_VARIANT	EUR
364	Corneal opacity and other disorders of cornea	sense organs	rs72711165	TMEM65	8	125336564	T	C	C	1.01544	0.0654143	0.89325	1.15434	0.814817	0.987804	1	424450	10805	0.18279	6.0907e-07	COVID-19 Hospitalized	CODING_TRANSCRIPT_INTRON_VARIANT	EUR
803.3	Fracture of clavicle or scapula	injuries & poisonings	rs13179014	SPEF2	5	35693227	A	C	C	0.993346	0.0285055	0.93937	1.05042	0.814823	0.987804	1	441295	2969	-0.061249	6.1057e-07	COVID-19 Hospitalized	CODING_TRANSCRIPT_INTRON_VARIANT	EUR
722.1	Displacement of intervertebral disc	musculoskeletal	rs5023077	FBRSL1	12	133141973	T	C	C	0.997348	0.0113369	0.975432	1.01976	0.81483	0.987804	1	409663	17431	-0.090901	1.5172e-06	COVID-19 Critically ill	CODING_TRANSCRIPT_INTRON_VARIANT	EUR
250.12	Type 1 diabetes with renal manifestations	endocrine/metabolic	rs9367106	LOC100505711	6	41483390	G	C	C	0.957874	0.183785	0.668145	1.37324	0.814843	0.987804	1	443915	997	0.20225	3.4038e-11	COVID-19 Hospitalized	INTERGENIC_VARIANT	EUR
263	Other nutritional deficiency	endocrine/metabolic	rs9577395	ATP11A	13	113534984	C	G	G	0.985016	0.0644709	0.868091	1.11769	0.814847	0.987804	1	442340	746	0.064829	8.6068e-07	COVID-19 Hospitalized,COVID-19 Critically ill	CODING_TRANSCRIPT_INTRON_VARIANT	EUR
537	Other disorders of stomach and duodenum	digestive	rs78313563	ESS2	22	19136365	G	A	A	0.977829	0.0957417	0.810527	1.17966	0.814852	0.987804	1	425976	6556	0.40873	6.5914e-07	COVID-19 Critically ill	UPSTREAM_GENE_VARIANT	EUR
736.1	Acquired deformities of forearm	musculoskeletal	rs10774679	OAS3	12	113374748	C	T	T	0.982597	0.0749762	0.848312	1.13814	0.814862	0.987804	1	444352	399	0.075824	4.6954e-12	COVID-19 Hospitalized	UPSTREAM_GENE_VARIANT	EUR
250.3	Insulin pump user	endocrine/metabolic	rs8052423	SLC22A31	16	89269178	G	T	T	0.995316	0.0200503	0.956961	1.03521	0.814876	0.987804	1	425923	10951	0.13037	1.0019e-06	COVID-19 Critically ill	UPSTREAM_GENE_VARIANT	EUR
622	Polyp of female genital organs	genitourinary	rs622568	SEC61G	7	54647894	A	C	C	1.01595	0.067586	0.889904	1.15985	0.814878	0.987804	1	444226	804	0.11965	2.6006e-06	COVID-19 Critically ill	INTERGENIC_VARIANT	EUR
302	Sexual and gender identity disorders	mental disorders	rs13179014	SPEF2	5	35693227	A	C	C	1.00489	0.0208169	0.964711	1.04673	0.814879	0.987804	1	432796	5611	-0.061249	6.1057e-07	COVID-19 Hospitalized	CODING_TRANSCRIPT_INTRON_VARIANT	EUR
695.21	Dermatitis herpetiformis	dermatologic	rs7671107	LOC101929161	4	25449225	G	A	A	0.976476	0.101674	0.800049	1.19181	0.814881	0.987804	1	445220	321	-0.064456	1.0803e-06	COVID-19 Hospitalized	INTERGENIC_VARIANT	EUR
618	Genital prolapse	genitourinary	rs75505823	LRP1	12	57540956	G	T	T	0.979604	0.0880151	0.824389	1.16404	0.814884	0.987804	1	443181	1677	-0.20852	3.0745e-06	COVID-19 Critically ill	CODING_TRANSCRIPT_INTRON_VARIANT	EUR
364.51	Fuchs' dystrophy	sense organs	rs581342	LMNA	1	156095466	T	C	C	0.988512	0.0493543	0.89737	1.08891	0.814894	0.987804	1	440179	3208	0.090245	2.6355e-07	COVID-19 Hospitalized	CODING_TRANSCRIPT_INTRON_VARIANT	EUR
244.1	Secondary hypothyroidism	endocrine/metabolic	rs60305836	CDH8	16	61709381	A	C	C	0.991826	0.0350583	0.925963	1.06237	0.814898	0.987804	1	440204	3850	0.086719	1.1846e-06	COVID-19 Hospitalized	CODING_TRANSCRIPT_INTRON_VARIANT	EUR
495.11	Chronic obstructive asthma with exacerbation	respiratory	rs11085727	TYK2	19	10466123	C	T	T	0.98878	0.0482002	0.899646	1.08674	0.814905	0.987804	1	442595	1063	0.17253	2.3333e-18	COVID-19 Critically ill,COVID-19 Hospitalized	CODING_TRANSCRIPT_INTRON_VARIANT	EUR
193	Thyroid cancer	neoplasms	rs2277732	DPP9	19	4723670	C	A	A	1.00806	0.0343056	0.942511	1.07817	0.814919	0.987804	1	443153	2229	0.11697	6.1912e-22	COVID-19 Hospitalized,COVID-19 Critically ill	FIVE_PRIME_UTR_INTRON_VARIANT	EUR
286.1	Congenital coagulation defects	hematopoietic	rs581342	LMNA	1	156095466	T	C	C	1.02241	0.0946863	0.849237	1.2309	0.81492	0.987804	1	444466	840	0.090245	2.6355e-07	COVID-19 Hospitalized	CODING_TRANSCRIPT_INTRON_VARIANT	EUR
379.9	Pain, swelling or discharge of eye	sense organs	rs111837807	CCHCR1	6	31121232	T	C	C	1.01015	0.0431314	0.928263	1.09925	0.814924	0.987804	1	427334	3537	0.20363	2.152e-11	COVID-19 Critically ill,COVID-19 Hospitalized	CODING_TRANSCRIPT_INTRON_VARIANT	EUR
452	Other venous embolism and thrombosis	circulatory system	rs622568	SEC61G	7	54647894	A	C	C	0.997025	0.0127302	0.972456	1.02221	0.814927	0.987804	1	410087	24262	0.11965	2.6006e-06	COVID-19 Critically ill	INTERGENIC_VARIANT	EUR
347	Cataplexy and narcolepsy	neurological	rs2924480	ELF5	11	34529831	T	C	C	1.01189	0.0505016	0.916529	1.11717	0.814944	0.987804	1	444211	1022	-0.11648	2.817e-07	COVID-19 Critically ill	CODING_TRANSCRIPT_INTRON_VARIANT	EUR
362	Other retinal disorders	sense organs	rs10774671	OAS1	12	113357193	G	A	A	1.0014	0.00597163	0.989746	1.01319	0.814946	0.987804	1	325863	83975	0.12569	3.6032e-11	COVID-19 Critically ill	SPLICE_ACCEPTOR_VARIANT	EUR
191	Manlignant and unknown neoplasms of brain and nervous system	neoplasms	rs3746539	PTPRT	20	40702071	G	A	A	0.992145	0.0336921	0.928745	1.05987	0.814949	0.987804	1	442129	1959	0.05405	1.7723e-06	COVID-19 Hospitalized	THREE_PRIME_UTR_EXON_VARIANT	EUR
293	Symptoms involving head and neck	mental disorders	rs76073397	MIR548H2	16	11386452	T	C	C	1.02956	0.124458	0.806698	1.31398	0.814952	0.987804	1	442318	434	0.14454	9.6663e-07	COVID-19 Critically ill,COVID-19 Hospitalized	INTERGENIC_VARIANT	EUR
370.3	Keratoconjunctivitis	sense organs	rs10774679	OAS3	12	113374748	C	T	T	0.994832	0.0221399	0.952586	1.03895	0.81496	0.987804	1	431493	4652	0.075824	4.6954e-12	COVID-19 Hospitalized	UPSTREAM_GENE_VARIANT	EUR
790.1	Elevated sedimentation rate	symptoms	rs9268576	HLA-DRA	6	32395641	T	C	C	0.965779	0.148786	0.721492	1.29278	0.814961	0.987804	1	444419	404	0.095134	9.9752e-07	COVID-19 Hospitalized	INTERGENIC_VARIANT	EUR
512.9	Other dyspnea	respiratory	rs10086829	COL14A1	8	121149129	G	A	A	0.998228	0.00757788	0.983512	1.01316	0.814966	0.987804	1	319830	65854	-0.097352	3.8599e-06	COVID-19 Critically ill	FIVE_PRIME_UTR_INTRON_VARIANT	EUR
530.15	Eosinophilic esophagitis	digestive	rs8052423	SLC22A31	16	89269178	G	T	T	0.981365	0.0803808	0.838321	1.14882	0.81497	0.987804	1	444881	673	0.13037	1.0019e-06	COVID-19 Critically ill	UPSTREAM_GENE_VARIANT	EUR
287.3	Thrombocytopenia	hematopoietic	rs35508621	LZTFL1	3	45880481	T	C	C	1.00491	0.0209396	0.964505	1.04701	0.814972	0.987804	1	415311	17685	0.38931	6.0917e-89	COVID-19 Hospitalized	CODING_TRANSCRIPT_INTRON_VARIANT	EUR
365.1	Open-angle glaucoma	sense organs	rs9501257	HLA-DPB1	6	33055355	A	G	G	0.997316	0.011484	0.975119	1.02002	0.81498	0.987804	1	376286	53388	0.17269	4.1339e-08	COVID-19 Critically ill	THREE_PRIME_UTR_EXON_VARIANT	EUR
870.2	Open wound of ear	injuries & poisonings	rs1405655	NR1H2	19	50882619	T	C	C	0.981019	0.0818957	0.835541	1.15183	0.814989	0.987804	1	444446	368	0.075181	1.1208e-11	COVID-19 Hospitalized,COVID-19 Critically ill	CODING_TRANSCRIPT_INTRON_VARIANT	EUR
727.6	Rupture of tendon, nontraumatic	musculoskeletal	rs2284028	NCF4	22	37265172	A	C	C	0.983062	0.0730082	0.851993	1.13429	0.814992	0.987804	1	423395	13049	0.31271	4.1737e-06	COVID-19 Critically ill	CODING_TRANSCRIPT_INTRON_VARIANT	EUR
598.9	NA	NA	rs60869999	MYO1C	17	1390948	A	T	T	0.994448	0.0237957	0.949133	1.04193	0.815006	0.987804	1	427381	5103	0.059541	2.9039e-06	COVID-19 Hospitalized	CODING_TRANSCRIPT_INTRON_VARIANT	EUR
132	Infestation (lice, mites)	infectious diseases	rs35705950	MUC5B	11	1241221	G	T	T	1.01299	0.0551573	0.909188	1.12864	0.815044	0.987804	1	439888	1679	-0.11177	1.2224e-08	COVID-19 Hospitalized,COVID-19 Critically ill	UPSTREAM_GENE_VARIANT	EUR
427.61	Supraventricular premature beats	circulatory system	rs7605877	FOXI3	2	88559025	T	C	C	1.01269	0.0539161	0.911137	1.12557	0.815054	0.987804	1	437353	1747	-0.071053	3.3369e-06	COVID-19 Hospitalized	INTERGENIC_VARIANT	EUR
979	Adverse drug events and drug allergies	injuries & poisonings	rs467843	TRAPPC13	5	64945715	A	G	G	0.996018	0.0170577	0.963269	1.02988	0.815057	0.987804	1	417557	8673	-0.089724	1.7259e-06	COVID-19 Critically ill	CODING_TRANSCRIPT_INTRON_VARIANT	EUR
540	Appendiceal conditions	digestive	rs8052423	SLC22A31	16	89269178	G	T	T	0.992088	0.0339591	0.928206	1.06037	0.815057	0.987804	1	440885	3764	0.13037	1.0019e-06	COVID-19 Critically ill	UPSTREAM_GENE_VARIANT	EUR
586.2	Cyst of kidney, acquired	genitourinary	rs60869999	MYO1C	17	1390948	A	T	T	0.99579	0.0180371	0.961202	1.03162	0.815067	0.987804	1	423230	9035	0.059541	2.9039e-06	COVID-19 Hospitalized	CODING_TRANSCRIPT_INTRON_VARIANT	EUR
577.2	Chronic pancreatitis	digestive	rs8052423	SLC22A31	16	89269178	G	T	T	1.0093	0.0395952	0.933939	1.09075	0.815069	0.987804	1	441083	2728	0.13037	1.0019e-06	COVID-19 Critically ill	UPSTREAM_GENE_VARIANT	EUR
578.1	Hematemesis	digestive	rs12809318	FBRSL1	12	133140840	T	C	C	1.00757	0.0322569	0.945844	1.07333	0.815076	0.987804	1	440524	2065	-0.062781	9.5289e-09	COVID-19 Hospitalized	CODING_TRANSCRIPT_INTRON_VARIANT	EUR
280.2	Iron deficiency anemia secondary to blood loss (chronic)	hematopoietic	rs72711165	TMEM65	8	125336564	T	C	C	0.975824	0.104645	0.794873	1.19797	0.81509	0.987804	1	434209	4325	0.18279	6.0907e-07	COVID-19 Hospitalized	CODING_TRANSCRIPT_INTRON_VARIANT	EUR
202.2	Non-Hodgkins lymphoma	neoplasms	rs7560588	BCL11A	2	60727416	G	A	A	0.994594	0.0231809	0.950417	1.04082	0.815102	0.987804	1	438435	5520	-0.12371	2.3396e-07	COVID-19 Critically ill	CODING_TRANSCRIPT_INTRON_VARIANT	EUR
459.9	Circulatory disease NEC	circulatory system	rs13179014	SPEF2	5	35693227	A	C	C	1.00341	0.0145657	0.975171	1.03247	0.815103	0.987804	1	412041	11662	-0.061249	6.1057e-07	COVID-19 Hospitalized	CODING_TRANSCRIPT_INTRON_VARIANT	EUR
286.2	Encounter for long-term (current) use of anticoagulants	hematopoietic	rs721917	SFTPD	10	81706324	A	G	G	1.00178	0.00759437	0.986977	1.0168	0.815108	0.987804	1	396180	40524	0.055247	2.0819e-07	COVID-19 Hospitalized	SYNONYMOUS_VARIANT	EUR
574.2	Calculus of bile duct	digestive	rs11702230	LOC101928126	21	35377591	C	T	T	0.990492	0.0408541	0.914273	1.07307	0.815108	0.987804	1	439954	3092	0.099731	3.223e-09	COVID-19 Hospitalized	INTERGENIC_VARIANT	EUR
860	Bone marrow or stem cell transplant	neoplasms	rs67959919	LZTFL1	3	45871908	G	A	A	0.971335	0.124375	0.761204	1.23947	0.815109	0.987804	1	445328	487	0.59355	1.6043e-80	COVID-19 Critically ill	CODING_TRANSCRIPT_INTRON_VARIANT	EUR
627.2	Symptomatic menopause	genitourinary	rs7671107	LOC101929161	4	25449225	G	A	A	1.00632	0.026959	0.954532	1.06093	0.815109	0.987804	1	435233	7150	-0.064456	1.0803e-06	COVID-19 Hospitalized	INTERGENIC_VARIANT	EUR
579.8	Nonspecific abnormal findings in stool contents	digestive	rs76423999	SLC12A7	5	1098067	T	A	A	1.00892	0.0379738	0.936555	1.08688	0.81511	0.987804	1	418775	7031	0.18412	3.8813e-07	COVID-19 Critically ill	CODING_TRANSCRIPT_INTRON_VARIANT	EUR
614.5	Inflammatory disease of cervix, vagina, and vulva	genitourinary	rs34488998	NKAIN3	8	63408372	G	A	A	1.01549	0.0657625	0.89269	1.15519	0.815133	0.987804	1	437249	3994	0.1355	3.4644e-06	COVID-19 Hospitalized	CODING_TRANSCRIPT_INTRON_VARIANT	EUR
313.1	Attention deficit hyperactivity disorder	mental disorders	rs1878527	ANKRD30BL	2	133056313	T	C	C	0.995717	0.0183567	0.96053	1.03219	0.815143	0.987804	1	432123	10962	-0.077457	2.0215e-06	COVID-19 Hospitalized	INTERGENIC_VARIANT	EUR
296	Mood disorders	mental disorders	rs7089827	TFAM	10	60157611	C	T	T	0.998043	0.00837675	0.981791	1.01456	0.815146	0.987804	1	236060	184597	-0.14471	2.0338e-06	COVID-19 Critically ill	THREE_PRIME_UTR_EXON_VARIANT	EUR
520	Disorders of tooth development	digestive	rs76073397	MIR548H2	16	11386452	T	C	C	0.989675	0.0443963	0.907199	1.07965	0.815165	0.987804	1	431048	3560	0.14454	9.6663e-07	COVID-19 Critically ill,COVID-19 Hospitalized	INTERGENIC_VARIANT	EUR
250.21	Type 2 diabetes with ketoacidosis	endocrine/metabolic	rs9268576	HLA-DRA	6	32395641	T	C	C	1.02226	0.0941908	0.849937	1.22952	0.815177	0.987804	1	443649	1079	0.095134	9.9752e-07	COVID-19 Hospitalized	INTERGENIC_VARIANT	EUR
365	Glaucoma	sense organs	rs35508621	LZTFL1	3	45880481	T	C	C	0.997431	0.0110052	0.976147	1.01918	0.815179	0.987804	1	348824	77649	0.38931	6.0917e-89	COVID-19 Hospitalized	CODING_TRANSCRIPT_INTRON_VARIANT	EUR
781	Symptoms involving nervous and musculoskeletal systems	symptoms	rs12567716	FOXD2	1	48197570	T	C	C	1.00692	0.0295099	0.950335	1.06688	0.815197	0.987804	1	425129	6245	-0.090753	1.4878e-06	COVID-19 Hospitalized	INTERGENIC_VARIANT	EUR
291	Other specified nonpsychotic and/or transient mental disorders	mental disorders	rs75505823	LRP1	12	57540956	G	T	T	0.990676	0.040082	0.915828	1.07164	0.815208	0.987804	1	424518	7512	-0.20852	3.0745e-06	COVID-19 Critically ill	CODING_TRANSCRIPT_INTRON_VARIANT	EUR
149.2	Cancer of nasopharynx	neoplasms	rs9461128	TMEM14B	6	10753875	T	C	C	0.884254	0.52639	0.315147	2.48108	0.815228	0.987804	1	445534	203	0.13046	3.4269e-06	COVID-19 Hospitalized	CODING_TRANSCRIPT_INTRON_VARIANT	EUR
204.21	Myeloid leukemia, acute	neoplasms	rs77534576	DLX4	17	47940666	C	T	T	1.05353	0.22313	0.680325	1.63145	0.815231	0.987804	1	445136	553	0.20794	1.7585e-10	COVID-19 Hospitalized	INTERGENIC_VARIANT	EUR
803.3	Fracture of clavicle or scapula	injuries & poisonings	rs6869036	MGAT1	5	180223327	C	T	T	1.02111	0.0893943	0.856997	1.21665	0.815237	0.987804	1	441295	2969	0.25536	1.7578e-06	COVID-19 Critically ill	FIVE_PRIME_UTR_INTRON_VARIANT	EUR
695.4	Lupus (localized and systemic)	dermatologic	rs34488998	NKAIN3	8	63408372	G	A	A	0.975025	0.108239	0.788646	1.20545	0.81524	0.987804	1	444049	1317	0.1355	3.4644e-06	COVID-19 Hospitalized	CODING_TRANSCRIPT_INTRON_VARIANT	EUR
601.3	Orchitis and epididymitis	genitourinary	rs60869999	MYO1C	17	1390948	A	T	T	1.00523	0.0223101	0.962218	1.05016	0.815242	0.987804	1	432655	5778	0.059541	2.9039e-06	COVID-19 Hospitalized	CODING_TRANSCRIPT_INTRON_VARIANT	EUR
521	Diseases of hard tissues of teeth	digestive	rs67579710	THBS3	1	155173527	G	A	A	0.997913	0.00893948	0.980581	1.01555	0.815253	0.987804	1	341042	80957	-0.10348	1.0252e-09	COVID-19 Hospitalized	CODING_TRANSCRIPT_INTRON_VARIANT	EUR
458.2	Iatrogenic hypotension	circulatory system	rs62200027	CASC20	20	6469515	G	A	A	1.00861	0.0366886	0.938628	1.08381	0.815255	0.987804	1	436235	1789	-0.053006	3.3456e-06	COVID-19 Hospitalized,COVID-19 Critically ill	NON_CODING_TRANSCRIPT_INTRON_VARIANT	EUR
110.1	Dermatophytosis	infectious diseases	rs9367106	LOC100505711	6	41483390	G	C	C	1.00507	0.0216387	0.963334	1.04861	0.815263	0.987804	1	308765	90811	0.20225	3.4038e-11	COVID-19 Hospitalized	INTERGENIC_VARIANT	EUR
580.1	Glomerulonephritis	genitourinary	rs13050728	IFNAR2	21	34615210	T	C	C	0.989471	0.0453068	0.905394	1.08136	0.815275	0.987804	1	443657	1156	-0.10657	4.0686e-21	COVID-19 Hospitalized,COVID-19 Critically ill	CODING_TRANSCRIPT_INTRON_VARIANT	EUR
681.1	Cellulitis and abscess of fingers/toes	dermatologic	rs8052423	SLC22A31	16	89269178	G	T	T	0.995373	0.0198535	0.957384	1.03487	0.815283	0.987804	1	417778	11143	0.13037	1.0019e-06	COVID-19 Critically ill	UPSTREAM_GENE_VARIANT	EUR
575	Other biliary tract disease	digestive	rs4830964	.	23	15515319	C	G	G	0.99715	0.0122175	0.973556	1.02132	0.815292	0.987804	1	425149	9002	0.046578	2.9701e-06	COVID-19 Hospitalized	SEQUENCE_VARIANT	EUR
224	Benign neoplasm of eye	neoplasms	rs8052423	SLC22A31	16	89269178	G	T	T	0.996349	0.0156585	0.966235	1.0274	0.815293	0.987804	1	417778	18379	0.13037	1.0019e-06	COVID-19 Critically ill	UPSTREAM_GENE_VARIANT	EUR
592.11	Acute cystitis	genitourinary	rs76073397	MIR548H2	16	11386452	T	C	C	1.01668	0.0708459	0.884875	1.16813	0.815324	0.987804	1	439360	1366	0.14454	9.6663e-07	COVID-19 Critically ill,COVID-19 Hospitalized	INTERGENIC_VARIANT	EUR
743.9	Osteopenia or other disorder of bone and cartilage	musculoskeletal	rs1405655	NR1H2	19	50882619	T	C	C	0.997087	0.0124923	0.97297	1.0218	0.815331	0.987804	1	414111	17166	0.075181	1.1208e-11	COVID-19 Hospitalized,COVID-19 Critically ill	CODING_TRANSCRIPT_INTRON_VARIANT	EUR
530.2	Esophageal bleeding (varices/hemorrhage)	digestive	rs60305836	CDH8	16	61709381	A	C	C	1.00782	0.0333464	0.944056	1.07589	0.815342	0.987804	1	437091	4199	0.086719	1.1846e-06	COVID-19 Hospitalized	CODING_TRANSCRIPT_INTRON_VARIANT	EUR
550.5	Ventral hernia	digestive	rs147812915	KAT7	17	47858295	C	T	T	1.01052	0.044804	0.925565	1.10327	0.815353	0.987804	1	429188	8817	0.23438	1.0943e-07	COVID-19 Critically ill	INTERGENIC_VARIANT	EUR
949	Allergies, other	injuries & poisonings	rs915823	TMPRSS2	21	42851454	A	C	C	0.995809	0.017985	0.961318	1.03154	0.815355	0.987804	1	415756	10811	-0.066039	1.6687e-06	COVID-19 Hospitalized	CODING_TRANSCRIPT_INTRON_VARIANT	EUR
070.4	Chronic hepatitis	infectious diseases	rs11234800	ME3	11	86479407	G	C	C	0.989117	0.046861	0.902318	1.08427	0.815362	0.987804	1	441439	1884	-0.077173	3.0702e-06	COVID-19 Hospitalized	INTERGENIC_VARIANT	EUR
981	Toxic effect of (non-ethyl) alcohol and petroleum and other solvents	injuries & poisonings	rs67579710	THBS3	1	155173527	G	A	A	0.965912	0.148524	0.721961	1.29229	0.815363	0.987804	1	445052	240	-0.10348	1.0252e-09	COVID-19 Hospitalized	CODING_TRANSCRIPT_INTRON_VARIANT	EUR
741.5	Hemarthrosis	musculoskeletal	rs5023077	FBRSL1	12	133141973	T	C	C	0.980889	0.0826319	0.834226	1.15334	0.815364	0.987804	1	444893	312	-0.090901	1.5172e-06	COVID-19 Critically ill	CODING_TRANSCRIPT_INTRON_VARIANT	EUR
626.2	Dysmenorrhea	genitourinary	rs581342	LMNA	1	156095466	T	C	C	1.01672	0.0710126	0.884617	1.16855	0.815366	0.987804	1	442729	1696	0.090245	2.6355e-07	COVID-19 Hospitalized	CODING_TRANSCRIPT_INTRON_VARIANT	EUR
1004	NA	NA	rs8080583	KANSL1	17	44162597	C	A	A	0.993027	0.0299688	0.936378	1.0531	0.815368	0.987804	1	436494	3276	-0.12662	2.0785e-08	COVID-19 Critically ill	CODING_TRANSCRIPT_INTRON_VARIANT	EUR
972	Poisoning by agents primarily affecting the cardiovascular system	injuries & poisonings	rs7089827	TFAM	10	60157611	C	T	T	1.01819	0.0772008	0.875215	1.18452	0.815382	0.987804	1	440028	1107	-0.14471	2.0338e-06	COVID-19 Critically ill	THREE_PRIME_UTR_EXON_VARIANT	EUR
585.2	Renal failure NOS	genitourinary	rs13179014	SPEF2	5	35693227	A	C	C	0.99528	0.020264	0.956525	1.0356	0.815383	0.987804	1	432744	5945	-0.061249	6.1057e-07	COVID-19 Hospitalized	CODING_TRANSCRIPT_INTRON_VARIANT	EUR
519	Other diseases of respiratory system, not elsewhere classified	respiratory	rs1453205	LOC101928196	2	19901073	C	T	T	0.997243	0.0118251	0.974396	1.02063	0.815395	0.987804	1	405104	15850	0.096992	3.6368e-06	COVID-19 Critically ill	INTERGENIC_VARIANT	EUR
275	Disorders of mineral metabolism	endocrine/metabolic	rs13050728	IFNAR2	21	34615210	T	C	C	1.00248	0.0106273	0.981819	1.02358	0.815436	0.987804	1	402833	22365	-0.10657	4.0686e-21	COVID-19 Hospitalized,COVID-19 Critically ill	CODING_TRANSCRIPT_INTRON_VARIANT	EUR
199	Neoplasm of uncertain behavior	neoplasms	rs111837807	CCHCR1	6	31121232	T	C	C	0.995241	0.0204389	0.95616	1.03592	0.815452	0.987804	1	401586	16676	0.20363	2.152e-11	COVID-19 Critically ill,COVID-19 Hospitalized	CODING_TRANSCRIPT_INTRON_VARIANT	EUR
338.1	Acute pain	neurological	rs1453205	LOC101928196	2	19901073	C	T	T	1.00259	0.0110894	0.981035	1.02462	0.815465	0.987804	1	392505	18247	0.096992	3.6368e-06	COVID-19 Critically ill	INTERGENIC_VARIANT	EUR
367.2	Astigmatism	sense organs	rs581342	LMNA	1	156095466	T	C	C	1.00237	0.0101605	0.98261	1.02254	0.815492	0.987804	1	273553	105144	0.090245	2.6355e-07	COVID-19 Hospitalized	CODING_TRANSCRIPT_INTRON_VARIANT	EUR
763	Thoracic or lumbosacral neuritis or radiculitis, unspecified	symptoms	rs581342	LMNA	1	156095466	T	C	C	0.996641	0.0144219	0.968864	1.02521	0.815502	0.987804	1	380459	41101	0.090245	2.6355e-07	COVID-19 Hospitalized	CODING_TRANSCRIPT_INTRON_VARIANT	EUR
722.8	Postlaminectomy syndrome	musculoskeletal	rs10774679	OAS3	12	113374748	C	T	T	0.995207	0.0205924	0.95584	1.0362	0.815508	0.987804	1	437398	5375	0.075824	4.6954e-12	COVID-19 Hospitalized	UPSTREAM_GENE_VARIANT	EUR
184	Cancer of other female genital organs	neoplasms	rs7560588	BCL11A	2	60727416	G	A	A	1.01768	0.0751298	0.878339	1.17913	0.815513	0.987804	1	444841	532	-0.12371	2.3396e-07	COVID-19 Critically ill	CODING_TRANSCRIPT_INTRON_VARIANT	EUR
244	Hypothyroidism	endocrine/metabolic	rs10086829	COL14A1	8	121149129	G	A	A	0.99816	0.00789342	0.982837	1.01372	0.81552	0.987804	1	376809	59132	-0.097352	3.8599e-06	COVID-19 Critically ill	FIVE_PRIME_UTR_INTRON_VARIANT	EUR
695.7	Prurigo and Lichen	dermatologic	rs60869999	MYO1C	17	1390948	A	T	T	0.995245	0.0204279	0.956185	1.0359	0.815522	0.987804	1	428716	6950	0.059541	2.9039e-06	COVID-19 Hospitalized	CODING_TRANSCRIPT_INTRON_VARIANT	EUR
646	Other complications of pregnancy NEC	pregnancy complications	rs495828	ABO	9	136154867	G	T	T	1.02111	0.0895379	0.856757	1.21699	0.815523	0.987804	1	445171	375	-0.13432	6.5649e-10	COVID-19 Critically ill	UPSTREAM_GENE_VARIANT	EUR
465	Acute upper respiratory infections of multiple or unspecified sites	respiratory	rs78313563	ESS2	22	19136365	G	A	A	1.00748	0.0319443	0.946336	1.07257	0.815532	0.987804	1	301665	71248	0.40873	6.5914e-07	COVID-19 Critically ill	UPSTREAM_GENE_VARIANT	EUR
598.9	NA	NA	rs495828	ABO	9	136154867	G	T	T	0.994371	0.0241976	0.948312	1.04267	0.815536	0.987804	1	427381	5103	-0.13432	6.5649e-10	COVID-19 Critically ill	UPSTREAM_GENE_VARIANT	EUR
253.7	Other disorders of neurohypophysis	endocrine/metabolic	rs7089827	TFAM	10	60157611	C	T	T	0.975463	0.106491	0.791708	1.20187	0.815541	0.987804	1	444099	605	-0.14471	2.0338e-06	COVID-19 Critically ill	THREE_PRIME_UTR_EXON_VARIANT	EUR
317.11	Alcoholic liver damage	mental disorders	rs117169628	SLC22A31	16	89262657	G	A	A	1.00565	0.0241535	0.959152	1.0544	0.815553	0.987804	1	433510	7645	0.081201	5.77e-07	COVID-19 Hospitalized	SYNONYMOUS_VARIANT	EUR
370	Keratitis	sense organs	rs7579014	BCL11A	2	60707894	G	A	A	0.996206	0.0162974	0.964887	1.02854	0.815557	0.987804	1	421706	9148	-0.05629	1.2614e-06	COVID-19 Hospitalized	CODING_TRANSCRIPT_INTRON_VARIANT	EUR
454	Varicose veins	circulatory system	rs77534576	DLX4	17	47940666	C	T	T	0.990422	0.0412582	0.913485	1.07384	0.815562	0.987804	1	412624	17878	0.20794	1.7585e-10	COVID-19 Hospitalized	INTERGENIC_VARIANT	EUR
368.91	Psychophysical visual disturbances	sense organs	rs111837807	CCHCR1	6	31121232	T	C	C	1.02465	0.104406	0.835037	1.25732	0.815571	0.987804	1	443763	604	0.20363	2.152e-11	COVID-19 Critically ill,COVID-19 Hospitalized	CODING_TRANSCRIPT_INTRON_VARIANT	EUR
201	Hodgkin's disease	neoplasms	rs9497053	UTRN	6	145026256	G	A	A	1.01451	0.0617757	0.898823	1.14509	0.815577	0.987804	1	444381	921	-0.064841	1.0064e-06	COVID-19 Hospitalized	CODING_TRANSCRIPT_INTRON_VARIANT	EUR
508	Pulmonary collapse; interstitial and compensatory emphysema	respiratory	rs3746539	PTPRT	20	40702071	G	A	A	0.995914	0.0175545	0.962231	1.03078	0.815581	0.987804	1	421404	7312	0.05405	1.7723e-06	COVID-19 Hospitalized	THREE_PRIME_UTR_EXON_VARIANT	EUR
130	Spirochetal infection	infectious diseases	rs35705950	MUC5B	11	1241221	G	T	T	1.013	0.0553755	0.90881	1.12913	0.815589	0.987804	1	438213	1666	-0.11177	1.2224e-08	COVID-19 Hospitalized,COVID-19 Critically ill	UPSTREAM_GENE_VARIANT	EUR
288	Diseases of white blood cells	hematopoietic	rs12809318	FBRSL1	12	133140840	T	C	C	0.997309	0.0115573	0.974971	1.02016	0.815612	0.987804	1	405134	16687	-0.062781	9.5289e-09	COVID-19 Hospitalized	CODING_TRANSCRIPT_INTRON_VARIANT	EUR
427.22	Atrial flutter	circulatory system	rs60305836	CDH8	16	61709381	A	C	C	0.996462	0.0151992	0.967215	1.02659	0.815617	0.987804	1	414638	21494	0.086719	1.1846e-06	COVID-19 Hospitalized	CODING_TRANSCRIPT_INTRON_VARIANT	EUR
1010.6	NA	NA	rs13179014	SPEF2	5	35693227	A	C	C	1.00631	0.0269651	0.954505	1.06092	0.815621	0.987804	1	438051	4612	-0.061249	6.1057e-07	COVID-19 Hospitalized	CODING_TRANSCRIPT_INTRON_VARIANT	EUR
781.2	Abnormal posture	symptoms	rs12809318	FBRSL1	12	133140840	T	C	C	0.98782	0.0525577	0.891129	1.095	0.815633	0.987804	1	444254	780	-0.062781	9.5289e-09	COVID-19 Hospitalized	CODING_TRANSCRIPT_INTRON_VARIANT	EUR
246.2	Thyroid cyst	endocrine/metabolic	rs732990	CIB4	2	26842146	C	G	G	0.982374	0.0762727	0.845967	1.14078	0.815642	0.987804	1	444955	361	0.056389	5.6358e-07	COVID-19 Hospitalized	CODING_TRANSCRIPT_INTRON_VARIANT	EUR
772.4	Rhabdomyolysis	symptoms	rs5023077	FBRSL1	12	133141973	T	C	C	1.00822	0.0351073	0.941177	1.08004	0.81565	0.987804	1	441945	1746	-0.090901	1.5172e-06	COVID-19 Critically ill	CODING_TRANSCRIPT_INTRON_VARIANT	EUR
537.1	Lesions of stomach and duodenum	digestive	rs111837807	CCHCR1	6	31121232	T	C	C	1.02289	0.0970643	0.845681	1.23723	0.815658	0.987804	1	444107	695	0.20363	2.152e-11	COVID-19 Critically ill,COVID-19 Hospitalized	CODING_TRANSCRIPT_INTRON_VARIANT	EUR
619.5	Noninflammatory disorders of vulva and perineum	genitourinary	rs67579710	THBS3	1	155173527	G	A	A	0.963646	0.158844	0.705845	1.31561	0.815663	0.987804	1	445146	207	-0.10348	1.0252e-09	COVID-19 Hospitalized	CODING_TRANSCRIPT_INTRON_VARIANT	EUR
458.9	Hypotension NOS	circulatory system	rs622568	SEC61G	7	54647894	A	C	C	0.996783	0.0138225	0.970141	1.02416	0.815665	0.987804	1	398123	20562	0.11965	2.6006e-06	COVID-19 Critically ill	INTERGENIC_VARIANT	EUR
275.5	Disorders of calcium/phosphorus metabolism	endocrine/metabolic	rs1405655	NR1H2	19	50882619	T	C	C	0.995341	0.0200348	0.957013	1.0352	0.815676	0.987804	1	429633	6208	0.075181	1.1208e-11	COVID-19 Hospitalized,COVID-19 Critically ill	CODING_TRANSCRIPT_INTRON_VARIANT	EUR
365.11	Primary open angle glaucoma	sense organs	rs495828	ABO	9	136154867	G	T	T	0.996999	0.0128962	0.972114	1.02252	0.815699	0.987804	1	420689	18922	-0.13432	6.5649e-10	COVID-19 Critically ill	UPSTREAM_GENE_VARIANT	EUR
303.4	Somatoform disorder	mental disorders	rs60305836	CDH8	16	61709381	A	C	C	0.994529	0.0235369	0.949692	1.04148	0.815704	0.987804	1	430899	8638	0.086719	1.1846e-06	COVID-19 Hospitalized	CODING_TRANSCRIPT_INTRON_VARIANT	EUR
796	Elevated prostate specific antigen [PSA]	genitourinary	rs1405655	NR1H2	19	50882619	T	C	C	1.00176	0.00755149	0.987044	1.0167	0.815721	0.987804	1	379128	51273	0.075181	1.1208e-11	COVID-19 Hospitalized,COVID-19 Critically ill	CODING_TRANSCRIPT_INTRON_VARIANT	EUR
327.6	Circadian rhythm sleep disorder	neurological	rs6869036	MGAT1	5	180223327	C	T	T	0.963194	0.160926	0.70264	1.32037	0.81574	0.987804	1	442656	955	0.25536	1.7578e-06	COVID-19 Critically ill	FIVE_PRIME_UTR_INTRON_VARIANT	EUR
427.8	Sinoatrial node dysfunction (Bradycardia)	circulatory system	rs76423999	SLC12A7	5	1098067	T	A	A	0.990207	0.0422321	0.911545	1.07566	0.815741	0.987804	1	434845	5851	0.18412	3.8813e-07	COVID-19 Critically ill	CODING_TRANSCRIPT_INTRON_VARIANT	EUR
595	Hydronephrosis	genitourinary	rs1453205	LOC101928196	2	19901073	C	T	T	1.00421	0.0180357	0.969333	1.04034	0.815742	0.987804	1	432697	6659	0.096992	3.6368e-06	COVID-19 Critically ill	INTERGENIC_VARIANT	EUR
642	Hypertension complicating pregnancy, childbirth, and the puerperium	pregnancy complications	rs35508621	LZTFL1	3	45880481	T	C	C	0.95948	0.177524	0.677528	1.35877	0.815761	0.987804	1	445501	255	0.38931	6.0917e-89	COVID-19 Hospitalized	CODING_TRANSCRIPT_INTRON_VARIANT	EUR
757	Congenital anomalies of the integument	congenital anomalies	rs6869036	MGAT1	5	180223327	C	T	T	0.960294	0.173886	0.682956	1.35026	0.815761	0.987804	1	443500	827	0.25536	1.7578e-06	COVID-19 Critically ill	FIVE_PRIME_UTR_INTRON_VARIANT	EUR
751.22	Other specified congenital anomalies of kidney	congenital anomalies	rs9896243	NSF	17	44826056	C	G	G	1.0194	0.0824841	0.867233	1.19828	0.815762	0.987804	1	444885	446	-0.13155	3.2234e-08	COVID-19 Critically ill	CODING_TRANSCRIPT_INTRON_VARIANT	EUR
599.1	Urinary obstruction	genitourinary	rs77534576	DLX4	17	47940666	C	T	T	1.02449	0.103865	0.835794	1.2558	0.815774	0.987804	1	437241	2601	0.20794	1.7585e-10	COVID-19 Hospitalized	INTERGENIC_VARIANT	EUR
363	Chorioretinal inflammations, scars, and other disorders of choroid	sense organs	rs12567716	FOXD2	1	48197570	T	C	C	0.994089	0.0254515	0.945716	1.04494	0.815815	0.987804	1	427503	8539	-0.090753	1.4878e-06	COVID-19 Hospitalized	INTERGENIC_VARIANT	EUR
1010.2	NA	NA	rs10129899	LINC00637	14	104330432	C	A	A	0.998291	0.00734435	0.984024	1.01276	0.815817	0.987804	1	326666	52561	-0.057002	2.1916e-06	COVID-19 Hospitalized	INTERGENIC_VARIANT	EUR
727.7	Contracture of tendon (sheath)	musculoskeletal	rs9896243	NSF	17	44826056	C	G	G	0.98428	0.0680308	0.861411	1.12467	0.815832	0.987804	1	444067	673	-0.13155	3.2234e-08	COVID-19 Critically ill	CODING_TRANSCRIPT_INTRON_VARIANT	EUR
287.3	Thrombocytopenia	hematopoietic	rs7671107	LOC101929161	4	25449225	G	A	A	0.996723	0.014094	0.969567	1.02464	0.81585	0.987804	1	415311	17685	-0.064456	1.0803e-06	COVID-19 Hospitalized	INTERGENIC_VARIANT	EUR
728.7	Fasciitis	musculoskeletal	rs13179014	SPEF2	5	35693227	A	C	C	0.998014	0.00853784	0.981452	1.01485	0.815852	0.987804	1	386170	36305	-0.061249	6.1057e-07	COVID-19 Hospitalized	CODING_TRANSCRIPT_INTRON_VARIANT	EUR
277.7	Dysmetabolic syndrome X	endocrine/metabolic	rs35508621	LZTFL1	3	45880481	T	C	C	0.989455	0.0455226	0.904997	1.0818	0.815863	0.987804	1	438730	3666	0.38931	6.0917e-89	COVID-19 Hospitalized	CODING_TRANSCRIPT_INTRON_VARIANT	EUR
797.1	Cardiogenic shock	symptoms	rs147812915	KAT7	17	47858295	C	T	T	0.966498	0.146336	0.725503	1.28755	0.81587	0.987804	1	443679	841	0.23438	1.0943e-07	COVID-19 Critically ill	INTERGENIC_VARIANT	EUR
300	Anxiety disorders	mental disorders	rs1453205	LOC101928196	2	19901073	C	T	T	1.00113	0.0048584	0.991644	1.01071	0.815872	0.987804	1	241587	173992	0.096992	3.6368e-06	COVID-19 Critically ill	INTERGENIC_VARIANT	EUR
1005	NA	NA	rs12567716	FOXD2	1	48197570	T	C	C	1.00229	0.00984201	0.983145	1.02182	0.815877	0.987804	1	314103	68210	-0.090753	1.4878e-06	COVID-19 Hospitalized	INTERGENIC_VARIANT	EUR
367.8	Hypermetropia	sense organs	rs9268576	HLA-DRA	6	32395641	T	C	C	0.996986	0.0129626	0.971976	1.02264	0.815884	0.987804	1	321621	70953	0.095134	9.9752e-07	COVID-19 Hospitalized	INTERGENIC_VARIANT	EUR
743.13	Other specified osteoporosis	musculoskeletal	rs147812915	KAT7	17	47858295	C	T	T	0.962288	0.165106	0.696252	1.32998	0.815896	0.987804	1	444309	660	0.23438	1.0943e-07	COVID-19 Critically ill	INTERGENIC_VARIANT	EUR
602	Other disorders of prostate	genitourinary	rs7089827	TFAM	10	60157611	C	T	T	0.992853	0.0308069	0.934679	1.05465	0.815907	0.987804	1	428400	7204	-0.14471	2.0338e-06	COVID-19 Critically ill	THREE_PRIME_UTR_EXON_VARIANT	EUR
480.2	Viral pneumonia	respiratory	rs581342	LMNA	1	156095466	T	C	C	1.0269	0.114034	0.821228	1.28409	0.815908	0.987804	1	443549	575	0.090245	2.6355e-07	COVID-19 Hospitalized	CODING_TRANSCRIPT_INTRON_VARIANT	EUR
528.5	Diseases of lips	digestive	rs7671107	LOC101929161	4	25449225	G	A	A	0.986277	0.0593568	0.877959	1.10796	0.815918	0.987804	1	442099	949	-0.064456	1.0803e-06	COVID-19 Hospitalized	INTERGENIC_VARIANT	EUR
149.4	Cancer of larynx	neoplasms	rs766826	ELF5	11	34528766	C	T	T	0.991815	0.0353044	0.925507	1.06287	0.815928	0.987804	1	442995	2157	-0.082134	1.155e-11	COVID-19 Hospitalized	CODING_TRANSCRIPT_INTRON_VARIANT	EUR
313.1	Attention deficit hyperactivity disorder	mental disorders	rs721917	SFTPD	10	81706324	A	G	G	1.00333	0.0142924	0.975617	1.03184	0.81593	0.987804	1	432123	10962	0.055247	2.0819e-07	COVID-19 Hospitalized	SYNONYMOUS_VARIANT	EUR
346.1	Nonspecific abnormal findings on radiological and other examination of skull and head	neurological	rs13179014	SPEF2	5	35693227	A	C	C	1.01229	0.0524728	0.913355	1.12194	0.815933	0.987804	1	440097	870	-0.061249	6.1057e-07	COVID-19 Hospitalized	CODING_TRANSCRIPT_INTRON_VARIANT	EUR
315	Develomental delays and disorders	mental disorders	rs732990	CIB4	2	26842146	C	G	G	0.992447	0.0325723	0.931069	1.05787	0.815949	0.987804	1	439078	2000	0.056389	5.6358e-07	COVID-19 Hospitalized	CODING_TRANSCRIPT_INTRON_VARIANT	EUR
960.1	Adverse effects of antibacterials (not penicillins)	injuries & poisonings	rs11702230	LOC101928126	21	35377591	C	T	T	1.02773	0.117537	0.816269	1.29398	0.815955	0.987804	1	443768	362	0.099731	3.223e-09	COVID-19 Hospitalized	INTERGENIC_VARIANT	EUR
535.8	Other specified gastritis	digestive	rs7579014	BCL11A	2	60707894	G	A	A	0.993059	0.0299275	0.936485	1.05305	0.815964	0.987804	1	432439	2665	-0.05629	1.2614e-06	COVID-19 Hospitalized	CODING_TRANSCRIPT_INTRON_VARIANT	EUR
528.7	Sialolithiasis	digestive	rs35154152	THBS3	1	155172725	T	C	C	1.026	0.1103	0.826535	1.27361	0.815965	0.987804	1	444850	410	-0.20528	2.3574e-11	COVID-19 Critically ill	SYNONYMOUS_VARIANT	EUR
333.1	Essential tremor	neurological	rs766826	ELF5	11	34528766	C	T	T	0.996543	0.0148777	0.967904	1.02603	0.815967	0.987804	1	426101	12482	-0.082134	1.155e-11	COVID-19 Hospitalized	CODING_TRANSCRIPT_INTRON_VARIANT	EUR
803.2	Fracture of radius and ulna	injuries & poisonings	rs1878527	ANKRD30BL	2	133056313	T	C	C	0.994835	0.0222521	0.952379	1.03918	0.815974	0.987804	1	436568	7012	-0.077457	2.0215e-06	COVID-19 Hospitalized	INTERGENIC_VARIANT	EUR
597.1	Urethral stricture (not specified as infectious)	genitourinary	rs13179014	SPEF2	5	35693227	A	C	C	0.994536	0.0235427	0.949688	1.0415	0.815974	0.987804	1	438336	4377	-0.061249	6.1057e-07	COVID-19 Hospitalized	CODING_TRANSCRIPT_INTRON_VARIANT	EUR
430.1	Subarachnoid hemorrhage	circulatory system	rs11085727	TYK2	19	10466123	C	T	T	0.986092	0.060181	0.876378	1.10954	0.815974	0.987804	1	444607	684	0.17253	2.3333e-18	COVID-19 Critically ill,COVID-19 Hospitalized	CODING_TRANSCRIPT_INTRON_VARIANT	EUR
735.21	Hammer toe (acquired)	musculoskeletal	rs1878527	ANKRD30BL	2	133056313	T	C	C	1.00312	0.0133921	0.977134	1.0298	0.816008	0.987804	1	414463	20143	-0.077457	2.0215e-06	COVID-19 Hospitalized	INTERGENIC_VARIANT	EUR
204.21	Myeloid leukemia, acute	neoplasms	rs147812915	KAT7	17	47858295	C	T	T	1.0415	0.174762	0.739438	1.46696	0.816014	0.987804	1	445136	553	0.23438	1.0943e-07	COVID-19 Critically ill	INTERGENIC_VARIANT	EUR
290.12	Dementia with cerebral degenerations	mental disorders	rs622568	SEC61G	7	54647894	A	C	C	0.988561	0.049448	0.897249	1.08916	0.816017	0.987804	1	443105	1538	0.11965	2.6006e-06	COVID-19 Critically ill	INTERGENIC_VARIANT	EUR
287	Purpura and other hemorrhagic conditions	hematopoietic	rs76073397	MIR548H2	16	11386452	T	C	C	1.00451	0.0193537	0.967123	1.04335	0.816017	0.987804	1	410586	19146	0.14454	9.6663e-07	COVID-19 Critically ill,COVID-19 Hospitalized	INTERGENIC_VARIANT	EUR
370.1	Corneal ulcer	sense organs	rs62200027	CASC20	20	6469515	G	A	A	1.00975	0.0416927	0.930516	1.09573	0.816028	0.987804	1	443641	1384	-0.053006	3.3456e-06	COVID-19 Hospitalized,COVID-19 Critically ill	NON_CODING_TRANSCRIPT_INTRON_VARIANT	EUR
702.4	Degenerative skin disorders	dermatologic	rs12809318	FBRSL1	12	133140840	T	C	C	1.02098	0.0892519	0.85713	1.21616	0.816031	0.987804	1	445012	268	-0.062781	9.5289e-09	COVID-19 Hospitalized	CODING_TRANSCRIPT_INTRON_VARIANT	EUR
965	Poisoning by analgesics, antipyretics, and antirheumatics	injuries & poisonings	rs7560588	BCL11A	2	60727416	G	A	A	0.986817	0.0570419	0.882435	1.10355	0.816038	0.987804	1	442271	908	-0.12371	2.3396e-07	COVID-19 Critically ill	CODING_TRANSCRIPT_INTRON_VARIANT	EUR
618.1	Prolapse of vaginal walls	genitourinary	rs766826	ELF5	11	34528766	C	T	T	0.989203	0.0466639	0.902745	1.08394	0.816041	0.987804	1	443811	1301	-0.082134	1.155e-11	COVID-19 Hospitalized	CODING_TRANSCRIPT_INTRON_VARIANT	EUR
579	Other symptoms involving abdomen and pelvis	digestive	rs35705950	MUC5B	11	1241221	G	T	T	0.993259	0.0290757	0.938238	1.05151	0.816044	0.987804	1	427022	6212	-0.11177	1.2224e-08	COVID-19 Hospitalized,COVID-19 Critically ill	UPSTREAM_GENE_VARIANT	EUR
260.2	severe protein-calorie malnutrition	endocrine/metabolic	rs6869036	MGAT1	5	180223327	C	T	T	0.972238	0.121027	0.766928	1.23251	0.816045	0.987804	1	441089	1697	0.25536	1.7578e-06	COVID-19 Critically ill	FIVE_PRIME_UTR_INTRON_VARIANT	EUR
797.1	Cardiogenic shock	symptoms	rs77534576	DLX4	17	47940666	C	T	T	0.956853	0.189597	0.659873	1.38749	0.81605	0.987804	1	443679	841	0.20794	1.7585e-10	COVID-19 Hospitalized	INTERGENIC_VARIANT	EUR
736.1	Acquired deformities of forearm	musculoskeletal	rs5023077	FBRSL1	12	133141973	T	C	C	0.983132	0.0731371	0.851839	1.13466	0.816068	0.987804	1	444352	399	-0.090901	1.5172e-06	COVID-19 Critically ill	CODING_TRANSCRIPT_INTRON_VARIANT	EUR
626.13	Irregular menstrual cycle	genitourinary	rs9501257	HLA-DPB1	6	33055355	A	G	G	1.01585	0.0676232	0.889752	1.15982	0.816097	0.987804	1	442421	1354	0.17269	4.1339e-08	COVID-19 Critically ill	THREE_PRIME_UTR_EXON_VARIANT	EUR
136	Other infectious and parasitic diseases	infectious diseases	rs12660421	FOXP4-AS1	6	41488378	G	A	A	0.977815	0.0964681	0.809362	1.18133	0.8161	0.987804	1	432080	3578	0.35506	1.1424e-09	COVID-19 Critically ill	DOWNSTREAM_GENE_VARIANT	EUR
966	Poisoning by anticonvulsants and anti-Parkinsonism drugs	injuries & poisonings	rs1453205	LOC101928196	2	19901073	C	T	T	0.986319	0.0592351	0.878206	1.10774	0.816101	0.987804	1	444084	606	0.096992	3.6368e-06	COVID-19 Critically ill	INTERGENIC_VARIANT	EUR
433.21	Cerebral artery occlusion, with cerebral infarction	circulatory system	rs72655853	SBSPON	8	73985608	A	G	G	0.994669	0.0229839	0.950856	1.0405	0.816109	0.987804	1	417837	18671	0.22523	8.3915e-07	COVID-19 Critically ill	CODING_TRANSCRIPT_INTRON_VARIANT	EUR
198	Secondary malignant neoplasm	neoplasms	rs1250993	LOC101929525	10	81399565	C	G	G	1.00316	0.0135565	0.976854	1.03017	0.816109	0.987804	1	425144	15450	0.12403	5.3767e-08	COVID-19 Critically ill	INTERGENIC_VARIANT	EUR
512.2	Painful respiration	respiratory	rs3746539	PTPRT	20	40702071	G	A	A	0.995954	0.0174362	0.962493	1.03058	0.816129	0.987804	1	415565	7417	0.05405	1.7723e-06	COVID-19 Hospitalized	THREE_PRIME_UTR_EXON_VARIANT	EUR
371.1	Uveitis, noninfectious or NOS	sense organs	rs7579014	BCL11A	2	60707894	G	A	A	0.994494	0.023745	0.949271	1.04187	0.816131	0.987804	1	438713	4250	-0.05629	1.2614e-06	COVID-19 Hospitalized	CODING_TRANSCRIPT_INTRON_VARIANT	EUR
761	Cervicalgia	symptoms	rs76423999	SLC12A7	5	1098067	T	A	A	1.00297	0.0127491	0.978217	1.02835	0.816143	0.987804	1	328929	77959	0.18412	3.8813e-07	COVID-19 Critically ill	CODING_TRANSCRIPT_INTRON_VARIANT	EUR
454.11	Varicose veins of lower extremity, symptomtic	circulatory system	rs13179014	SPEF2	5	35693227	A	C	C	1.00378	0.0162397	0.972336	1.03625	0.816162	0.987804	1	428463	9315	-0.061249	6.1057e-07	COVID-19 Hospitalized	CODING_TRANSCRIPT_INTRON_VARIANT	EUR
550.2	Diaphragmatic hernia	digestive	rs8052423	SLC22A31	16	89269178	G	T	T	1.00362	0.0155367	0.973517	1.03465	0.81618	0.987804	1	404033	18504	0.13037	1.0019e-06	COVID-19 Critically ill	UPSTREAM_GENE_VARIANT	EUR
261.2	Vitamin B-complex deficiencies	endocrine/metabolic	rs35154152	THBS3	1	155172725	T	C	C	1.00379	0.0162637	0.972295	1.0363	0.816183	0.987804	1	413043	20333	-0.20528	2.3574e-11	COVID-19 Critically ill	SYNONYMOUS_VARIANT	EUR
495	Asthma	respiratory	rs2277732	DPP9	19	4723670	C	A	A	1.00211	0.00906579	0.984461	1.02007	0.816202	0.987804	1	395312	34963	0.11697	6.1912e-22	COVID-19 Hospitalized,COVID-19 Critically ill	FIVE_PRIME_UTR_INTRON_VARIANT	EUR
732	Osteochondropathies	musculoskeletal	rs67579710	THBS3	1	155173527	G	A	A	1.0171	0.0729353	0.881615	1.1734	0.816217	0.987804	1	443258	945	-0.10348	1.0252e-09	COVID-19 Hospitalized	CODING_TRANSCRIPT_INTRON_VARIANT	EUR
278.1	Obesity	endocrine/metabolic	rs117169628	SLC22A31	16	89262657	G	A	A	0.998429	0.00676487	0.985278	1.01176	0.816234	0.987804	1	245913	167485	0.081201	5.77e-07	COVID-19 Hospitalized	SYNONYMOUS_VARIANT	EUR
574.11	Cholelithiasis with acute cholecystitis	digestive	rs76423999	SLC12A7	5	1098067	T	A	A	1.01843	0.0785941	0.873037	1.18804	0.816236	0.987804	1	441709	1616	0.18412	3.8813e-07	COVID-19 Critically ill	CODING_TRANSCRIPT_INTRON_VARIANT	EUR
728.71	Contracture of palmar fascia [Dupuytren's disease]	musculoskeletal	rs7605877	FOXI3	2	88559025	T	C	C	0.993445	0.0283008	0.93984	1.05011	0.816238	0.987804	1	435580	6544	-0.071053	3.3369e-06	COVID-19 Hospitalized	INTERGENIC_VARIANT	EUR
736.1	Acquired deformities of forearm	musculoskeletal	rs13050728	IFNAR2	21	34615210	T	C	C	1.01813	0.0773281	0.874948	1.18475	0.816239	0.987804	1	444352	399	-0.10657	4.0686e-21	COVID-19 Hospitalized,COVID-19 Critically ill	CODING_TRANSCRIPT_INTRON_VARIANT	EUR
574.1	Cholelithiasis	digestive	rs5023077	FBRSL1	12	133141973	T	C	C	1.00266	0.0114313	0.980445	1.02538	0.816262	0.987804	1	418262	17048	-0.090901	1.5172e-06	COVID-19 Critically ill	CODING_TRANSCRIPT_INTRON_VARIANT	EUR
938.1	Acute dermatitis due to solar radiation	dermatologic	rs6869036	MGAT1	5	180223327	C	T	T	1.04197	0.176952	0.736604	1.47393	0.816269	0.987804	1	441600	732	0.25536	1.7578e-06	COVID-19 Critically ill	FIVE_PRIME_UTR_INTRON_VARIANT	EUR
715.3	Spinal enthesopathy	musculoskeletal	rs13050728	IFNAR2	21	34615210	T	C	C	1.02046	0.08716	0.860208	1.21056	0.81629	0.987804	1	445110	315	-0.10657	4.0686e-21	COVID-19 Hospitalized,COVID-19 Critically ill	CODING_TRANSCRIPT_INTRON_VARIANT	EUR
260.2	severe protein-calorie malnutrition	endocrine/metabolic	rs60869999	MYO1C	17	1390948	A	T	T	1.00956	0.0409487	0.9317	1.09392	0.816292	0.987804	1	441089	1697	0.059541	2.9039e-06	COVID-19 Hospitalized	CODING_TRANSCRIPT_INTRON_VARIANT	EUR
425.1	Primary/intrinsic cardiomyopathies	circulatory system	rs67959919	LZTFL1	3	45871908	G	A	A	0.995218	0.0206321	0.955776	1.03629	0.816295	0.987804	1	416960	18108	0.59355	1.6043e-80	COVID-19 Critically ill	CODING_TRANSCRIPT_INTRON_VARIANT	EUR
565	Anal and rectal conditions	digestive	rs766826	ELF5	11	34528766	C	T	T	1.00326	0.0139951	0.976111	1.03116	0.816315	0.987804	1	407562	14101	-0.082134	1.155e-11	COVID-19 Hospitalized	CODING_TRANSCRIPT_INTRON_VARIANT	EUR
318	Tobacco use disorder	mental disorders	rs9497053	UTRN	6	145026256	G	A	A	1.00147	0.00633571	0.989114	1.01399	0.816316	0.987804	1	257264	143442	-0.064841	1.0064e-06	COVID-19 Hospitalized	CODING_TRANSCRIPT_INTRON_VARIANT	EUR
556	Ulceration of the lower GI tract	digestive	rs11702230	LOC101928126	21	35377591	C	T	T	1.01376	0.0588177	0.903374	1.13763	0.816321	0.987804	1	440180	1462	0.099731	3.223e-09	COVID-19 Hospitalized	INTERGENIC_VARIANT	EUR
614.5	Inflammatory disease of cervix, vagina, and vulva	genitourinary	rs35705950	MUC5B	11	1241221	G	T	T	1.00911	0.0390518	0.934756	1.08938	0.816322	0.987804	1	437249	3994	-0.11177	1.2224e-08	COVID-19 Hospitalized,COVID-19 Critically ill	UPSTREAM_GENE_VARIANT	EUR
733	Other disorders of bone and cartilage	musculoskeletal	rs7605877	FOXI3	2	88559025	T	C	C	0.994545	0.0235481	0.949687	1.04152	0.816325	0.987804	1	419369	9504	-0.071053	3.3369e-06	COVID-19 Hospitalized	INTERGENIC_VARIANT	EUR
250.11	Type 1 diabetes with ketoacidosis	endocrine/metabolic	rs1453205	LOC101928196	2	19901073	C	T	T	0.985213	0.0641401	0.868828	1.11719	0.816329	0.987804	1	444957	519	0.096992	3.6368e-06	COVID-19 Critically ill	INTERGENIC_VARIANT	EUR
530.9	Heartburn	digestive	rs12259804	PLEKHS1	10	115573378	T	C	C	1.01373	0.0587167	0.903531	1.13737	0.816333	0.987804	1	429977	3778	-0.27547	4.8674e-08	COVID-19 Critically ill	INTERGENIC_VARIANT	EUR
626.4	Premenstrual tension syndromes	genitourinary	rs9367106	LOC100505711	6	41483390	G	C	C	0.928163	0.320967	0.494785	1.74113	0.816335	0.987804	1	445247	322	0.20225	3.4038e-11	COVID-19 Hospitalized	INTERGENIC_VARIANT	EUR
276.12	Hyposmolality and/or hyponatremia	endocrine/metabolic	rs72711165	TMEM65	8	125336564	T	C	C	0.986855	0.0569714	0.88259	1.10344	0.816335	0.987804	1	414228	15182	0.18279	6.0907e-07	COVID-19 Hospitalized	CODING_TRANSCRIPT_INTRON_VARIANT	EUR
411.3	Angina pectoris	circulatory system	rs12660421	FOXP4-AS1	6	41488378	G	A	A	0.992452	0.0326202	0.930986	1.05798	0.816338	0.987804	1	385306	34559	0.35506	1.1424e-09	COVID-19 Critically ill	DOWNSTREAM_GENE_VARIANT	EUR
360	Disorders of the globe	sense organs	rs4830964	.	23	15515319	C	G	G	1.00759	0.0325761	0.945273	1.07403	0.81634	0.987804	1	442238	1249	0.046578	2.9701e-06	COVID-19 Hospitalized	SEQUENCE_VARIANT	EUR
525.2	Atrophy of edentulous alveolar ridge	digestive	rs35705950	MUC5B	11	1241221	G	T	T	1.00831	0.0356237	0.940308	1.08122	0.816358	0.987804	1	436890	4046	-0.11177	1.2224e-08	COVID-19 Hospitalized,COVID-19 Critically ill	UPSTREAM_GENE_VARIANT	EUR
411.9	Other acute and subacute forms of ischemic heart disease	circulatory system	rs55654108	PDCL3P4	3	101425703	A	G	G	0.989947	0.0435064	0.909032	1.07806	0.816359	0.987804	1	440158	1226	-0.05662	1.0636e-06	COVID-19 Hospitalized	INTERGENIC_VARIANT	EUR
506	Empyema and pneumothorax	respiratory	rs495828	ABO	9	136154867	G	T	T	0.993612	0.0275972	0.941295	1.04884	0.816364	0.987804	1	438262	3932	-0.13432	6.5649e-10	COVID-19 Critically ill	UPSTREAM_GENE_VARIANT	EUR
711.1	Pyogenic arthritis	musculoskeletal	rs11702230	LOC101928126	21	35377591	C	T	T	0.988426	0.0501308	0.895927	1.09047	0.816367	0.987804	1	441890	2049	0.099731	3.223e-09	COVID-19 Hospitalized	INTERGENIC_VARIANT	EUR
969	Poisoning by psychotropic agents	injuries & poisonings	rs8052423	SLC22A31	16	89269178	G	T	T	0.990291	0.0420134	0.912013	1.07529	0.816369	0.987804	1	439317	2462	0.13037	1.0019e-06	COVID-19 Critically ill	UPSTREAM_GENE_VARIANT	EUR
174.2	Breast cancer [male]	neoplasms	rs766826	ELF5	11	34528766	C	T	T	1.02507	0.106651	0.831715	1.26339	0.816372	0.987804	1	445575	234	-0.082134	1.155e-11	COVID-19 Hospitalized	CODING_TRANSCRIPT_INTRON_VARIANT	EUR
694.3	Vascular disorders of skin	dermatologic	rs111783124	LOC101928126	21	35362848	G	A	A	0.973623	0.115115	0.77697	1.22005	0.816375	0.987804	1	444876	350	0.13532	2.1558e-07	COVID-19 Critically ill	INTERGENIC_VARIANT	EUR
759	Other and unspecified congenital anomalies	congenital anomalies	rs9367106	LOC100505711	6	41483390	G	C	C	0.93726	0.279037	0.542429	1.61949	0.816377	0.987804	1	444429	431	0.20225	3.4038e-11	COVID-19 Hospitalized	INTERGENIC_VARIANT	EUR
245.21	Chronic lymphocytic thyroiditis	endocrine/metabolic	rs721917	SFTPD	10	81706324	A	G	G	1.01026	0.0439782	0.926831	1.10121	0.816379	0.987804	1	444126	1069	0.055247	2.0819e-07	COVID-19 Hospitalized	SYNONYMOUS_VARIANT	EUR
766	Neuralgia, neuritis, and radiculitis NOS	symptoms	rs3746539	PTPRT	20	40702071	G	A	A	0.996742	0.0140537	0.969662	1.02458	0.816379	0.987804	1	415626	11536	0.05405	1.7723e-06	COVID-19 Hospitalized	THREE_PRIME_UTR_EXON_VARIANT	EUR
427.22	Atrial flutter	circulatory system	rs9367106	LOC100505711	6	41483390	G	C	C	0.990648	0.0404666	0.915112	1.07242	0.816393	0.987804	1	414638	21494	0.20225	3.4038e-11	COVID-19 Hospitalized	INTERGENIC_VARIANT	EUR
695.1	Toxic erythema	dermatologic	rs111837807	CCHCR1	6	31121232	T	C	C	0.961795	0.167771	0.69227	1.33625	0.816394	0.987804	1	445161	238	0.20363	2.152e-11	COVID-19 Critically ill,COVID-19 Hospitalized	CODING_TRANSCRIPT_INTRON_VARIANT	EUR
579.8	Nonspecific abnormal findings in stool contents	digestive	rs9367106	LOC100505711	6	41483390	G	C	C	1.01595	0.0681439	0.888928	1.16111	0.816405	0.987804	1	418775	7031	0.20225	3.4038e-11	COVID-19 Hospitalized	INTERGENIC_VARIANT	EUR
149.9	Cancer of of nasal cavities	neoplasms	rs60305836	CDH8	16	61709381	A	C	C	0.974029	0.113357	0.779977	1.21636	0.816436	0.987804	1	445131	370	0.086719	1.1846e-06	COVID-19 Hospitalized	CODING_TRANSCRIPT_INTRON_VARIANT	EUR
358.1	Myasthenia gravis	neurological	rs78313563	ESS2	22	19136365	G	A	A	1.05592	0.234403	0.66697	1.67168	0.816442	0.987804	1	444682	1010	0.40873	6.5914e-07	COVID-19 Critically ill	UPSTREAM_GENE_VARIANT	EUR
364.51	Fuchs' dystrophy	sense organs	rs10086829	COL14A1	8	121149129	G	A	A	0.992806	0.0311058	0.934086	1.05522	0.81645	0.987804	1	440179	3208	-0.097352	3.8599e-06	COVID-19 Critically ill	FIVE_PRIME_UTR_INTRON_VARIANT	EUR
420.2	Pericarditis	circulatory system	rs915823	TMPRSS2	21	42851454	A	C	C	1.00735	0.0315724	0.946909	1.07166	0.816459	0.987804	1	438256	3429	-0.066039	1.6687e-06	COVID-19 Hospitalized	CODING_TRANSCRIPT_INTRON_VARIANT	EUR
363.3	Chorioretinal scars	sense organs	rs12259804	PLEKHS1	10	115573378	T	C	C	1.0098	0.0420261	0.929958	1.0965	0.816462	0.987804	1	429961	7466	-0.27547	4.8674e-08	COVID-19 Critically ill	INTERGENIC_VARIANT	EUR
331.9	Cerebral degeneration, unspecified	neurological	rs7960611	CLEC1A	12	10230416	G	A	A	0.980336	0.0855757	0.828958	1.15936	0.816476	0.987804	1	441028	780	-0.1584	3.3086e-07	COVID-19 Critically ill	CODING_TRANSCRIPT_INTRON_VARIANT	EUR
202.24	Large cell lymphoma	neoplasms	rs67959919	LZTFL1	3	45871908	G	A	A	0.961419	0.169534	0.689612	1.34036	0.816478	0.987804	1	445555	264	0.59355	1.6043e-80	COVID-19 Critically ill	CODING_TRANSCRIPT_INTRON_VARIANT	EUR
613.8	Other specified disorders of breast	genitourinary	rs4830964	.	23	15515319	C	G	G	0.988793	0.0485634	0.899018	1.08753	0.816488	0.987804	1	442459	954	0.046578	2.9701e-06	COVID-19 Hospitalized	SEQUENCE_VARIANT	EUR
531	Peptic ulcer (excl. esophageal)	digestive	rs34488998	NKAIN3	8	63408372	G	A	A	0.992701	0.0315703	0.933138	1.05607	0.816498	0.987804	1	418556	15670	0.1355	3.4644e-06	COVID-19 Hospitalized	CODING_TRANSCRIPT_INTRON_VARIANT	EUR
696.4	Psoriasis	dermatologic	rs9896243	NSF	17	44826056	C	G	G	1.00333	0.0143117	0.975574	1.03187	0.816511	0.987804	1	424019	15547	-0.13155	3.2234e-08	COVID-19 Critically ill	CODING_TRANSCRIPT_INTRON_VARIANT	EUR
709.2	Sicca syndrome	dermatologic	rs72655853	SBSPON	8	73985608	A	G	G	1.02278	0.0970815	0.845565	1.23714	0.816514	0.987804	1	443194	977	0.22523	8.3915e-07	COVID-19 Critically ill	CODING_TRANSCRIPT_INTRON_VARIANT	EUR
202.21	Nodular lymphoma	neoplasms	rs67579710	THBS3	1	155173527	G	A	A	0.983973	0.0696354	0.858439	1.12786	0.816522	0.987804	1	444437	1078	-0.10348	1.0252e-09	COVID-19 Hospitalized	CODING_TRANSCRIPT_INTRON_VARIANT	EUR
695.42	Systemic lupus erythematosus	dermatologic	rs7560588	BCL11A	2	60727416	G	A	A	0.987083	0.0560376	0.884411	1.10167	0.816528	0.987804	1	444531	948	-0.12371	2.3396e-07	COVID-19 Critically ill	CODING_TRANSCRIPT_INTRON_VARIANT	EUR
465.4	Acute laryngitis and tracheitis	respiratory	rs9461128	TMEM14B	6	10753875	T	C	C	1.06682	0.278788	0.617712	1.84245	0.816532	0.987804	1	441661	617	0.13046	3.4269e-06	COVID-19 Hospitalized	CODING_TRANSCRIPT_INTRON_VARIANT	EUR
401.1	Essential hypertension	circulatory system	rs147812915	KAT7	17	47858295	C	T	T	1.00378	0.0162666	0.972283	1.0363	0.816533	0.987804	1	112478	309216	0.23438	1.0943e-07	COVID-19 Critically ill	INTERGENIC_VARIANT	EUR
706.8	Other specified diseases of sebaceous glands	dermatologic	rs35154152	THBS3	1	155172725	T	C	C	0.996025	0.0171667	0.96307	1.03011	0.816537	0.987804	1	398109	18496	-0.20528	2.3574e-11	COVID-19 Critically ill	SYNONYMOUS_VARIANT	EUR
530.12	Ulcer of esophagus	digestive	rs10129899	LINC00637	14	104330432	C	A	A	1.00692	0.0297333	0.949919	1.06734	0.816545	0.987804	1	439761	2554	-0.057002	2.1916e-06	COVID-19 Hospitalized	INTERGENIC_VARIANT	EUR
317	Alcohol-related disorders	mental disorders	rs622568	SEC61G	7	54647894	A	C	C	0.998178	0.00786028	0.982918	1.01368	0.816551	0.987804	1	346550	77165	0.11965	2.6006e-06	COVID-19 Critically ill	INTERGENIC_VARIANT	EUR
286.8	Hypercoagulable state	hematopoietic	rs60305836	CDH8	16	61709381	A	C	C	0.989823	0.0441008	0.90786	1.07919	0.816571	0.987804	1	441891	2427	0.086719	1.1846e-06	COVID-19 Hospitalized	CODING_TRANSCRIPT_INTRON_VARIANT	EUR
729	Other disorders of soft tissues	musculoskeletal	rs7560588	BCL11A	2	60727416	G	A	A	1.00534	0.0229645	0.961094	1.05162	0.816588	0.987804	1	424081	5633	-0.12371	2.3396e-07	COVID-19 Critically ill	CODING_TRANSCRIPT_INTRON_VARIANT	EUR
217	Vascular hamartomas and non-neoplastic nevi	neoplasms	rs12660421	FOXP4-AS1	6	41488378	G	A	A	0.987702	0.0533552	0.889631	1.09658	0.816596	0.987804	1	407153	11790	0.35506	1.1424e-09	COVID-19 Critically ill	DOWNSTREAM_GENE_VARIANT	EUR
292.6	Hallucinations	mental disorders	rs9577395	ATP11A	13	113534984	C	G	G	0.987405	0.0546524	0.887105	1.09905	0.816605	0.987804	1	442129	1041	0.064829	8.6068e-07	COVID-19 Hospitalized,COVID-19 Critically ill	CODING_TRANSCRIPT_INTRON_VARIANT	EUR
110.12	Althete's foot	infectious diseases	rs581342	LMNA	1	156095466	T	C	C	0.994932	0.0219102	0.953111	1.03859	0.81661	0.987804	1	405384	16291	0.090245	2.6355e-07	COVID-19 Hospitalized	CODING_TRANSCRIPT_INTRON_VARIANT	EUR
274	Gout and other crystal arthropathies	endocrine/metabolic	rs12567716	FOXD2	1	48197570	T	C	C	0.997193	0.0121239	0.973776	1.02117	0.816624	0.987804	1	391768	41652	-0.090753	1.4878e-06	COVID-19 Hospitalized	INTERGENIC_VARIANT	EUR
727.6	Rupture of tendon, nontraumatic	musculoskeletal	rs7671107	LOC101929161	4	25449225	G	A	A	0.996232	0.0162806	0.964945	1.02853	0.816628	0.987804	1	423395	13049	-0.064456	1.0803e-06	COVID-19 Hospitalized	INTERGENIC_VARIANT	EUR
366.1	Nonsenile Cataract	sense organs	rs12809318	FBRSL1	12	133140840	T	C	C	1.00519	0.0223273	0.962151	1.05015	0.816652	0.987804	1	434346	4348	-0.062781	9.5289e-09	COVID-19 Hospitalized	CODING_TRANSCRIPT_INTRON_VARIANT	EUR
174.2	Breast cancer [male]	neoplasms	rs62200027	CASC20	20	6469515	G	A	A	1.02378	0.101365	0.839315	1.24879	0.816652	0.987804	1	445575	234	-0.053006	3.3456e-06	COVID-19 Hospitalized,COVID-19 Critically ill	NON_CODING_TRANSCRIPT_INTRON_VARIANT	EUR
528.1	Stomatitis and mucositis	digestive	rs9497053	UTRN	6	145026256	G	A	A	0.989123	0.0471711	0.901775	1.08493	0.816657	0.987804	1	439045	1601	-0.064841	1.0064e-06	COVID-19 Hospitalized	CODING_TRANSCRIPT_INTRON_VARIANT	EUR
962.3	Hormones and synthetic substitutes causing adverse effects in therapeutic use	injuries & poisonings	rs72711165	TMEM65	8	125336564	T	C	C	1.07702	0.320089	0.575129	2.01691	0.81668	0.987804	1	443333	423	0.18279	6.0907e-07	COVID-19 Hospitalized	CODING_TRANSCRIPT_INTRON_VARIANT	EUR
770	Myalgia and myositis unspecified	symptoms	rs622568	SEC61G	7	54647894	A	C	C	1.0029	0.0124917	0.978644	1.02776	0.816687	0.987804	1	394588	26002	0.11965	2.6006e-06	COVID-19 Critically ill	INTERGENIC_VARIANT	EUR
591	Urinary tract infection	genitourinary	rs77534576	DLX4	17	47940666	C	T	T	0.993438	0.028402	0.939648	1.05031	0.816697	0.987804	1	368969	42159	0.20794	1.7585e-10	COVID-19 Hospitalized	INTERGENIC_VARIANT	EUR
790	Nonspecific findings on examination of blood	symptoms	rs732990	CIB4	2	26842146	C	G	G	1.00905	0.0388732	0.935027	1.08894	0.816698	0.987804	1	438831	1399	0.056389	5.6358e-07	COVID-19 Hospitalized	CODING_TRANSCRIPT_INTRON_VARIANT	EUR
527	Diseases of the salivary glands	digestive	rs495828	ABO	9	136154867	G	T	T	1.00438	0.0188417	0.967963	1.04216	0.816699	0.987804	1	425491	8436	-0.13432	6.5649e-10	COVID-19 Critically ill	UPSTREAM_GENE_VARIANT	EUR
665	NA	NA	rs9896243	NSF	17	44826056	C	G	G	0.972059	0.122263	0.764931	1.23527	0.816701	0.987804	1	445144	223	-0.13155	3.2234e-08	COVID-19 Critically ill	CODING_TRANSCRIPT_INTRON_VARIANT	EUR
110.2	Dermatomycoses	infectious diseases	rs721917	SFTPD	10	81706324	A	G	G	0.993311	0.0289606	0.938499	1.05132	0.816734	0.987804	1	437309	2480	0.055247	2.0819e-07	COVID-19 Hospitalized	SYNONYMOUS_VARIANT	EUR
443.9	Peripheral vascular disease, unspecified	circulatory system	rs76423999	SLC12A7	5	1098067	T	A	A	1.00407	0.0175389	0.970144	1.03919	0.816742	0.987804	1	387129	36566	0.18412	3.8813e-07	COVID-19 Critically ill	CODING_TRANSCRIPT_INTRON_VARIANT	EUR
871.4	Open wound of toe(s)	injuries & poisonings	rs1878527	ANKRD30BL	2	133056313	T	C	C	1.00976	0.0419357	0.930089	1.09627	0.816753	0.987804	1	439349	1952	-0.077457	2.0215e-06	COVID-19 Hospitalized	INTERGENIC_VARIANT	EUR
721.1	Spondylosis without myelopathy	musculoskeletal	rs34488998	NKAIN3	8	63408372	G	A	A	0.995891	0.0177697	0.961804	1.03119	0.816781	0.987804	1	352320	55314	0.1355	3.4644e-06	COVID-19 Hospitalized	CODING_TRANSCRIPT_INTRON_VARIANT	EUR
509.8	Dependence on respirator [Ventilator] or supplemental oxygen	respiratory	rs10774679	OAS3	12	113374748	C	T	T	1.00391	0.0168251	0.97134	1.03756	0.816797	0.987804	1	429603	8142	0.075824	4.6954e-12	COVID-19 Hospitalized	UPSTREAM_GENE_VARIANT	EUR
189.2	Cancer of bladder	neoplasms	rs2284028	NCF4	22	37265172	A	C	C	1.01866	0.0798165	0.871145	1.19116	0.816799	0.987804	1	432071	10852	0.31271	4.1737e-06	COVID-19 Critically ill	CODING_TRANSCRIPT_INTRON_VARIANT	EUR
704.11	Alopecia Areata	dermatologic	rs1453205	LOC101928196	2	19901073	C	T	T	1.01437	0.0615838	0.899033	1.1445	0.816801	0.987804	1	444886	566	0.096992	3.6368e-06	COVID-19 Critically ill	INTERGENIC_VARIANT	EUR
291.8	Alteration of consciousness	mental disorders	rs2924480	ELF5	11	34529831	T	C	C	1.0069	0.029703	0.949959	1.06726	0.816825	0.987804	1	433087	2937	-0.11648	2.817e-07	COVID-19 Critically ill	CODING_TRANSCRIPT_INTRON_VARIANT	EUR
727.8	Plica syndrome	musculoskeletal	rs9268576	HLA-DRA	6	32395641	T	C	C	1.0482	0.203266	0.703759	1.56122	0.816854	0.987804	1	444938	227	0.095134	9.9752e-07	COVID-19 Hospitalized	INTERGENIC_VARIANT	EUR
611	Abnormal findings on mammogram or breast exam	genitourinary	rs622568	SEC61G	7	54647894	A	C	C	1.00476	0.0204967	0.965194	1.04594	0.816863	0.987804	1	427273	11047	0.11965	2.6006e-06	COVID-19 Critically ill	INTERGENIC_VARIANT	EUR
425.2	Secondary/extrinsic cardiomyopathies	circulatory system	rs2924480	ELF5	11	34529831	T	C	C	0.990868	0.0396169	0.91684	1.07087	0.816871	0.987804	1	441229	1650	-0.11648	2.817e-07	COVID-19 Critically ill	CODING_TRANSCRIPT_INTRON_VARIANT	EUR
241	Nontoxic nodular goiter	endocrine/metabolic	rs9268576	HLA-DRA	6	32395641	T	C	C	1.00613	0.0264074	0.955383	1.05958	0.816877	0.987804	1	427160	13977	0.095134	9.9752e-07	COVID-19 Hospitalized	INTERGENIC_VARIANT	EUR
733.8	Malunion and nonunion of fracture	musculoskeletal	rs732990	CIB4	2	26842146	C	G	G	0.992927	0.0306573	0.935022	1.05442	0.816894	0.987804	1	440931	2249	0.056389	5.6358e-07	COVID-19 Hospitalized	CODING_TRANSCRIPT_INTRON_VARIANT	EUR
433.2	Occlusion of cerebral arteries	circulatory system	rs3746539	PTPRT	20	40702071	G	A	A	1.00256	0.0110534	0.981076	1.02452	0.816916	0.987804	1	416981	19093	0.05405	1.7723e-06	COVID-19 Hospitalized	THREE_PRIME_UTR_EXON_VARIANT	EUR
275.6	Hypercalcemia	endocrine/metabolic	rs35705950	MUC5B	11	1241221	G	T	T	0.992603	0.0320724	0.932128	1.057	0.816936	0.987804	1	436094	5120	-0.11177	1.2224e-08	COVID-19 Hospitalized,COVID-19 Critically ill	UPSTREAM_GENE_VARIANT	EUR
742.1	Loose body in joint	musculoskeletal	rs10774679	OAS3	12	113374748	C	T	T	1.01953	0.0835642	0.865507	1.20097	0.816942	0.987804	1	444624	325	0.075824	4.6954e-12	COVID-19 Hospitalized	UPSTREAM_GENE_VARIANT	EUR
379.9	Pain, swelling or discharge of eye	sense organs	rs7560588	BCL11A	2	60727416	G	A	A	1.0067	0.028842	0.951369	1.06525	0.816943	0.987804	1	427334	3537	-0.12371	2.3396e-07	COVID-19 Critically ill	CODING_TRANSCRIPT_INTRON_VARIANT	EUR
560.2	Impaction of intestine	digestive	rs78313563	ESS2	22	19136365	G	A	A	1.05754	0.241668	0.658547	1.69825	0.816943	0.987804	1	442157	938	0.40873	6.5914e-07	COVID-19 Critically ill	UPSTREAM_GENE_VARIANT	EUR
184	Cancer of other female genital organs	neoplasms	rs622568	SEC61G	7	54647894	A	C	C	1.01941	0.0830627	0.866258	1.19965	0.816947	0.987804	1	444841	532	0.11965	2.6006e-06	COVID-19 Critically ill	INTERGENIC_VARIANT	EUR
958	Certain early complications of trauma or procedure	injuries & poisonings	rs34488998	NKAIN3	8	63408372	G	A	A	0.969541	0.133632	0.746137	1.25984	0.816947	0.987804	1	442942	858	0.1355	3.4644e-06	COVID-19 Hospitalized	CODING_TRANSCRIPT_INTRON_VARIANT	EUR
381	Otitis media and Eustachian tube disorders	sense organs	rs9501257	HLA-DPB1	6	33055355	A	G	G	1.00384	0.0165631	0.971777	1.03696	0.816953	0.987804	1	392219	23101	0.17269	4.1339e-08	COVID-19 Critically ill	THREE_PRIME_UTR_EXON_VARIANT	EUR
743.2	Pathologic fracture	musculoskeletal	rs77534576	DLX4	17	47940666	C	T	T	1.01796	0.0768943	0.875541	1.18354	0.816973	0.987804	1	434725	4883	0.20794	1.7585e-10	COVID-19 Hospitalized	INTERGENIC_VARIANT	EUR
292	Neurological disorders	mental disorders	rs67579710	THBS3	1	155173527	G	A	A	0.997561	0.0105508	0.977144	1.0184	0.816982	0.987804	1	360379	53407	-0.10348	1.0252e-09	COVID-19 Hospitalized	CODING_TRANSCRIPT_INTRON_VARIANT	EUR
550.2	Diaphragmatic hernia	digestive	rs7960611	CLEC1A	12	10230416	G	A	A	1.00422	0.018202	0.969027	1.04069	0.816982	0.987804	1	404033	18504	-0.1584	3.3086e-07	COVID-19 Critically ill	CODING_TRANSCRIPT_INTRON_VARIANT	EUR
229	Benign neoplasm of unspecified sites	neoplasms	rs7605877	FOXI3	2	88559025	T	C	C	1.01948	0.0833845	0.865772	1.20049	0.81699	0.987804	1	440740	725	-0.071053	3.3369e-06	COVID-19 Hospitalized	INTERGENIC_VARIANT	EUR
327.31	Central/nonobstroctive sleep apnea	neurological	rs467843	TRAPPC13	5	64945715	A	G	G	1.00513	0.0221054	0.96251	1.04963	0.817003	0.987804	1	434656	5137	-0.089724	1.7259e-06	COVID-19 Critically ill	CODING_TRANSCRIPT_INTRON_VARIANT	EUR
250.15	Diabetes type 1 with peripheral circulatory disorders	endocrine/metabolic	rs467843	TRAPPC13	5	64945715	A	G	G	1.01755	0.0751844	0.878129	1.1791	0.817015	0.987804	1	444784	439	-0.089724	1.7259e-06	COVID-19 Critically ill	CODING_TRANSCRIPT_INTRON_VARIANT	EUR
681.6	Cellulitis and abscess of foot, toe	dermatologic	rs9577395	ATP11A	13	113534984	C	G	G	0.993297	0.0290654	0.938294	1.05153	0.817016	0.987804	1	437319	3673	0.064829	8.6068e-07	COVID-19 Hospitalized,COVID-19 Critically ill	CODING_TRANSCRIPT_INTRON_VARIANT	EUR
225.1	Benign neoplasm of brain, cranial nerves, meninges	neoplasms	rs9896243	NSF	17	44826056	C	G	G	0.991929	0.0350272	0.926116	1.06242	0.817037	0.987804	1	441906	2529	-0.13155	3.2234e-08	COVID-19 Critically ill	CODING_TRANSCRIPT_INTRON_VARIANT	EUR
292.4	Altered mental status	mental disorders	rs9367106	LOC100505711	6	41483390	G	C	C	0.988165	0.0514592	0.893362	1.09303	0.817041	0.987804	1	417249	12719	0.20225	3.4038e-11	COVID-19 Hospitalized	INTERGENIC_VARIANT	EUR
191	Manlignant and unknown neoplasms of brain and nervous system	neoplasms	rs13179014	SPEF2	5	35693227	A	C	C	0.991915	0.035091	0.925987	1.06254	0.81705	0.987804	1	442129	1959	-0.061249	6.1057e-07	COVID-19 Hospitalized	CODING_TRANSCRIPT_INTRON_VARIANT	EUR
605	Erectile dysfunction [ED]	genitourinary	rs915823	TMPRSS2	21	42851454	A	C	C	1.00157	0.00677649	0.988354	1.01496	0.81705	0.987804	1	306593	104921	-0.066039	1.6687e-06	COVID-19 Hospitalized	CODING_TRANSCRIPT_INTRON_VARIANT	EUR
364.4	Corneal degenerations	sense organs	rs12809318	FBRSL1	12	133140840	T	C	C	1.00654	0.028198	0.952425	1.06374	0.817054	0.987804	1	438468	2715	-0.062781	9.5289e-09	COVID-19 Hospitalized	CODING_TRANSCRIPT_INTRON_VARIANT	EUR
360.2	Progressive myopia	sense organs	rs7089827	TFAM	10	60157611	C	T	T	1.02395	0.102326	0.837877	1.25136	0.817055	0.987804	1	443966	620	-0.14471	2.0338e-06	COVID-19 Critically ill	THREE_PRIME_UTR_EXON_VARIANT	EUR
610.2	Fibroadenosis of breast	genitourinary	rs915823	TMPRSS2	21	42851454	A	C	C	0.977523	0.0982774	0.806256	1.18517	0.817068	0.987804	1	444897	364	-0.066039	1.6687e-06	COVID-19 Hospitalized	CODING_TRANSCRIPT_INTRON_VARIANT	EUR
229	Benign neoplasm of unspecified sites	neoplasms	rs7089827	TFAM	10	60157611	C	T	T	1.02217	0.0948011	0.848846	1.23089	0.817072	0.987804	1	440740	725	-0.14471	2.0338e-06	COVID-19 Critically ill	THREE_PRIME_UTR_EXON_VARIANT	EUR
189.11	Malignant neoplasm of kidney, except pelvis	neoplasms	rs7960611	CLEC1A	12	10230416	G	A	A	0.992399	0.0329851	0.930271	1.05868	0.817075	0.987804	1	439039	5406	-0.1584	3.3086e-07	COVID-19 Critically ill	CODING_TRANSCRIPT_INTRON_VARIANT	EUR
303.4	Somatoform disorder	mental disorders	rs2284028	NCF4	22	37265172	A	C	C	1.02056	0.0879784	0.858915	1.21262	0.817085	0.987804	1	430899	8638	0.31271	4.1737e-06	COVID-19 Critically ill	CODING_TRANSCRIPT_INTRON_VARIANT	EUR
199.4	Neurofibromatosis	neoplasms	rs11702230	LOC101928126	21	35377591	C	T	T	1.02592	0.110628	0.825934	1.27432	0.8171	0.987804	1	445028	408	0.099731	3.223e-09	COVID-19 Hospitalized	INTERGENIC_VARIANT	EUR
369	Infection of the eye	sense organs	rs7671107	LOC101929161	4	25449225	G	A	A	0.996317	0.0159543	0.965645	1.02796	0.817107	0.987804	1	407499	13620	-0.064456	1.0803e-06	COVID-19 Hospitalized	INTERGENIC_VARIANT	EUR
598.9	NA	NA	rs915823	TMPRSS2	21	42851454	A	C	C	1.00603	0.0259772	0.956087	1.05857	0.817107	0.987804	1	427381	5103	-0.066039	1.6687e-06	COVID-19 Hospitalized	CODING_TRANSCRIPT_INTRON_VARIANT	EUR
701	Other hypertrophic and atrophic conditions of skin	dermatologic	rs1453205	LOC101928196	2	19901073	C	T	T	0.998198	0.0077988	0.983056	1.01357	0.817112	0.987804	1	357360	39163	0.096992	3.6368e-06	COVID-19 Critically ill	INTERGENIC_VARIANT	EUR
353	Nerve root and plexus disorders	neurological	rs9367106	LOC100505711	6	41483390	G	C	C	1.01708	0.073251	0.88106	1.17411	0.817115	0.987804	1	430868	5898	0.20225	3.4038e-11	COVID-19 Hospitalized	INTERGENIC_VARIANT	EUR
472	Chronic pharyngitis and nasopharyngitis	respiratory	rs12259804	PLEKHS1	10	115573378	T	C	C	1.0061	0.026309	0.955538	1.05934	0.817123	0.987804	1	402044	19854	-0.27547	4.8674e-08	COVID-19 Critically ill	INTERGENIC_VARIANT	EUR
244	Hypothyroidism	endocrine/metabolic	rs72711165	TMEM65	8	125336564	T	C	C	0.992983	0.0304499	0.935455	1.05405	0.817125	0.987804	1	376809	59132	0.18279	6.0907e-07	COVID-19 Hospitalized	CODING_TRANSCRIPT_INTRON_VARIANT	EUR
426.4	Anomalous atrioventricular excitation	circulatory system	rs11702230	LOC101928126	21	35377591	C	T	T	1.0238	0.1017	0.838777	1.24963	0.817126	0.987804	1	445277	483	0.099731	3.223e-09	COVID-19 Hospitalized	INTERGENIC_VARIANT	EUR
172.22	Squamous cell carcinoma	neoplasms	rs622568	SEC61G	7	54647894	A	C	C	1.00347	0.0150002	0.974402	1.03341	0.817127	0.987804	1	417422	17372	0.11965	2.6006e-06	COVID-19 Critically ill	INTERGENIC_VARIANT	EUR
381.11	Suppurative and unspecified otitis media	sense organs	rs3746539	PTPRT	20	40702071	G	A	A	1.00337	0.0145357	0.975185	1.03236	0.817133	0.987804	1	413228	10750	0.05405	1.7723e-06	COVID-19 Hospitalized	THREE_PRIME_UTR_EXON_VARIANT	EUR
278.4	Abnormal weight gain	endocrine/metabolic	rs7605877	FOXI3	2	88559025	T	C	C	0.989622	0.0451173	0.905869	1.08112	0.817141	0.987804	1	434585	2546	-0.071053	3.3369e-06	COVID-19 Hospitalized	INTERGENIC_VARIANT	EUR
721.1	Spondylosis without myelopathy	musculoskeletal	rs10129899	LINC00637	14	104330432	C	A	A	0.99841	0.00688262	0.985032	1.01197	0.817146	0.987804	1	352320	55314	-0.057002	2.1916e-06	COVID-19 Hospitalized	INTERGENIC_VARIANT	EUR
264.2	Failure to thrive (childhood)	endocrine/metabolic	rs12809318	FBRSL1	12	133140840	T	C	C	1.02175	0.0930711	0.851379	1.22622	0.817161	0.987804	1	445042	247	-0.062781	9.5289e-09	COVID-19 Hospitalized	CODING_TRANSCRIPT_INTRON_VARIANT	EUR
182	Malignant neoplasm of uterus	neoplasms	rs117169628	SLC22A31	16	89262657	G	A	A	1.02864	0.122152	0.809634	1.3069	0.817163	0.987804	1	445541	294	0.081201	5.77e-07	COVID-19 Hospitalized	SYNONYMOUS_VARIANT	EUR
687.1	Rash and other nonspecific skin eruption	dermatologic	rs2277732	DPP9	19	4723670	C	A	A	0.998047	0.00845588	0.981642	1.01473	0.81717	0.987804	1	343450	40854	0.11697	6.1912e-22	COVID-19 Hospitalized,COVID-19 Critically ill	FIVE_PRIME_UTR_INTRON_VARIANT	EUR
994.21	Septic shock	injuries & poisonings	rs12259804	PLEKHS1	10	115573378	T	C	C	0.981784	0.0795219	0.840092	1.14737	0.817173	0.987804	1	440481	2099	-0.27547	4.8674e-08	COVID-19 Critically ill	INTERGENIC_VARIANT	EUR
396	Abnormal heart sounds	circulatory system	rs8052423	SLC22A31	16	89269178	G	T	T	1.00428	0.0184859	0.968547	1.04134	0.817184	0.987804	1	415801	12909	0.13037	1.0019e-06	COVID-19 Critically ill	UPSTREAM_GENE_VARIANT	EUR
474.2	Chronic tonsillitis and adenoiditis	respiratory	rs7089827	TFAM	10	60157611	C	T	T	0.985446	0.0634251	0.870253	1.11589	0.817199	0.987804	1	442001	1687	-0.14471	2.0338e-06	COVID-19 Critically ill	THREE_PRIME_UTR_EXON_VARIANT	EUR
355	Complex regional/central pain syndrome	neurological	rs11085727	TYK2	19	10466123	C	T	T	1.0078	0.0336079	0.943554	1.07642	0.817199	0.987804	1	440493	2185	0.17253	2.3333e-18	COVID-19 Critically ill,COVID-19 Hospitalized	CODING_TRANSCRIPT_INTRON_VARIANT	EUR
355.1	Chronic pain syndrome	neurological	rs7579014	BCL11A	2	60707894	G	A	A	1.0024	0.0103614	0.982246	1.02296	0.817201	0.987804	1	407040	23852	-0.05629	1.2614e-06	COVID-19 Hospitalized	CODING_TRANSCRIPT_INTRON_VARIANT	EUR
773	NA	NA	rs915823	TMPRSS2	21	42851454	A	C	C	1.00153	0.00659921	0.988656	1.01456	0.817224	0.987804	1	255383	116077	-0.066039	1.6687e-06	COVID-19 Hospitalized	CODING_TRANSCRIPT_INTRON_VARIANT	EUR
574.1	Cholelithiasis	digestive	rs8052423	SLC22A31	16	89269178	G	T	T	0.996264	0.0161969	0.965134	1.0284	0.817247	0.987804	1	418262	17048	0.13037	1.0019e-06	COVID-19 Critically ill	UPSTREAM_GENE_VARIANT	EUR
736	Other acquired deformities of limbs	musculoskeletal	rs72655853	SBSPON	8	73985608	A	G	G	1.00676	0.0291437	0.950862	1.06594	0.81726	0.987804	1	421675	11213	0.22523	8.3915e-07	COVID-19 Critically ill	CODING_TRANSCRIPT_INTRON_VARIANT	EUR
255.1	Adrenal hyperfunction	endocrine/metabolic	rs111783124	LOC101928126	21	35362848	G	A	A	1.01667	0.0715457	0.883646	1.16971	0.817297	0.987804	1	444416	879	0.13532	2.1558e-07	COVID-19 Critically ill	INTERGENIC_VARIANT	EUR
242.2	Toxic multinodular goiter	endocrine/metabolic	rs11702230	LOC101928126	21	35377591	C	T	T	0.971472	0.125285	0.759955	1.24186	0.817299	0.987804	1	445257	334	0.099731	3.223e-09	COVID-19 Hospitalized	INTERGENIC_VARIANT	EUR
994	Sepsis and SIRS	injuries & poisonings	rs117169628	SLC22A31	16	89262657	G	A	A	1.00388	0.0167677	0.971426	1.03742	0.817308	0.987804	1	417983	16111	0.081201	5.77e-07	COVID-19 Hospitalized	SYNONYMOUS_VARIANT	EUR
149.5	Hx of malignant neoplasm of oral cavity and pharynx	neoplasms	rs111837807	CCHCR1	6	31121232	T	C	C	1.02105	0.09018	0.85563	1.21845	0.81731	0.987804	1	444449	815	0.20363	2.152e-11	COVID-19 Critically ill,COVID-19 Hospitalized	CODING_TRANSCRIPT_INTRON_VARIANT	EUR
805	Fracture of vertebral column without mention of spinal cord injury	injuries & poisonings	rs2284028	NCF4	22	37265172	A	C	C	0.977482	0.0985928	0.805725	1.18585	0.817314	0.987804	1	433376	7205	0.31271	4.1737e-06	COVID-19 Critically ill	CODING_TRANSCRIPT_INTRON_VARIANT	EUR
130	Spirochetal infection	infectious diseases	rs505922	ABO	9	136149229	T	C	C	1.00853	0.0367562	0.938427	1.08386	0.817316	0.987804	1	438213	1666	-0.099884	2.0889e-20	COVID-19 Hospitalized	CODING_TRANSCRIPT_INTRON_VARIANT	EUR
427.61	Supraventricular premature beats	circulatory system	rs5023077	FBRSL1	12	133141973	T	C	C	1.00813	0.0350545	0.941192	1.07983	0.817316	0.987804	1	437353	1747	-0.090901	1.5172e-06	COVID-19 Critically ill	CODING_TRANSCRIPT_INTRON_VARIANT	EUR
296.1	Bipolar	mental disorders	rs732990	CIB4	2	26842146	C	G	G	0.997842	0.0093547	0.979713	1.01631	0.817324	0.987804	1	412229	26656	0.056389	5.6358e-07	COVID-19 Hospitalized	CODING_TRANSCRIPT_INTRON_VARIANT	EUR
117.1	Histoplasmosis	infectious diseases	rs35705950	MUC5B	11	1241221	G	T	T	1.01572	0.0675591	0.889753	1.15953	0.817358	0.987804	1	444205	1122	-0.11177	1.2224e-08	COVID-19 Hospitalized,COVID-19 Critically ill	UPSTREAM_GENE_VARIANT	EUR
172.22	Squamous cell carcinoma	neoplasms	rs62200027	CASC20	20	6469515	G	A	A	1.00281	0.012166	0.979184	1.02701	0.817368	0.987804	1	417422	17372	-0.053006	3.3456e-06	COVID-19 Hospitalized,COVID-19 Critically ill	NON_CODING_TRANSCRIPT_INTRON_VARIANT	EUR
706.2	Sebaceous cyst	dermatologic	rs78313563	ESS2	22	19136365	G	A	A	0.989685	0.0448994	0.906314	1.08073	0.817376	0.987804	1	385505	31227	0.40873	6.5914e-07	COVID-19 Critically ill	UPSTREAM_GENE_VARIANT	EUR
528.6	Leukoplakia of oral mucosa	digestive	rs1405655	NR1H2	19	50882619	T	C	C	0.989919	0.0438789	0.908343	1.07882	0.817378	0.987804	1	442084	1282	0.075181	1.1208e-11	COVID-19 Hospitalized,COVID-19 Critically ill	CODING_TRANSCRIPT_INTRON_VARIANT	EUR
362.5	Toxic maculopathy of retina	sense organs	rs7671107	LOC101929161	4	25449225	G	A	A	1.02612	0.111669	0.824414	1.27718	0.817382	0.987804	1	445041	275	-0.064456	1.0803e-06	COVID-19 Hospitalized	INTERGENIC_VARIANT	EUR
574.11	Cholelithiasis with acute cholecystitis	digestive	rs766826	ELF5	11	34528766	C	T	T	0.990621	0.0408094	0.914472	1.07311	0.817389	0.987804	1	441709	1616	-0.082134	1.155e-11	COVID-19 Hospitalized	CODING_TRANSCRIPT_INTRON_VARIANT	EUR
568.1	Peritoneal adhesions (postoperative) (postinfection)	digestive	rs732990	CIB4	2	26842146	C	G	G	1.00835	0.0360137	0.939629	1.0821	0.817391	0.987804	1	440847	1631	0.056389	5.6358e-07	COVID-19 Hospitalized	CODING_TRANSCRIPT_INTRON_VARIANT	EUR
593.1	Gross hematuria	genitourinary	rs495828	ABO	9	136154867	G	T	T	1.00353	0.0152496	0.973977	1.03397	0.817394	0.987804	1	422859	13070	-0.13432	6.5649e-10	COVID-19 Critically ill	UPSTREAM_GENE_VARIANT	EUR
703.1	Ingrowing nail	dermatologic	rs12660421	FOXP4-AS1	6	41488378	G	A	A	0.991256	0.0380372	0.920044	1.06798	0.817398	0.987804	1	405667	24267	0.35506	1.1424e-09	COVID-19 Critically ill	DOWNSTREAM_GENE_VARIANT	EUR
367.2	Astigmatism	sense organs	rs7960611	CLEC1A	12	10230416	G	A	A	1.00205	0.00886783	0.984784	1.01962	0.817399	0.987804	1	273553	105144	-0.1584	3.3086e-07	COVID-19 Critically ill	CODING_TRANSCRIPT_INTRON_VARIANT	EUR
204.3	Monocytic leukemia	neoplasms	rs9501257	HLA-DPB1	6	33055355	A	G	G	1.03973	0.168747	0.746934	1.4473	0.817407	0.987804	1	445608	206	0.17269	4.1339e-08	COVID-19 Critically ill	THREE_PRIME_UTR_EXON_VARIANT	EUR
250.14	Type 1 diabetes with neurological manifestations	endocrine/metabolic	rs35705950	MUC5B	11	1241221	G	T	T	1.00885	0.0381467	0.936169	1.08716	0.817416	0.987804	1	438799	3550	-0.11177	1.2224e-08	COVID-19 Hospitalized,COVID-19 Critically ill	UPSTREAM_GENE_VARIANT	EUR
301.2	Antisocial/borderline personality disorder	mental disorders	rs721917	SFTPD	10	81706324	A	G	G	1.00412	0.0178093	0.969675	1.03979	0.817421	0.987804	1	435501	6807	0.055247	2.0819e-07	COVID-19 Hospitalized	SYNONYMOUS_VARIANT	EUR
721.2	Spondylosis with myelopathy	musculoskeletal	rs13179014	SPEF2	5	35693227	A	C	C	0.995234	0.020695	0.955673	1.03643	0.817424	0.987804	1	434420	5677	-0.061249	6.1057e-07	COVID-19 Hospitalized	CODING_TRANSCRIPT_INTRON_VARIANT	EUR
284	Aplastic anemia	hematopoietic	rs1405655	NR1H2	19	50882619	T	C	C	1.00516	0.0222974	0.962178	1.05006	0.817456	0.987804	1	436960	4995	0.075181	1.1208e-11	COVID-19 Hospitalized,COVID-19 Critically ill	CODING_TRANSCRIPT_INTRON_VARIANT	EUR
597.2	Urinary complications NEC	genitourinary	rs11702230	LOC101928126	21	35377591	C	T	T	1.01915	0.0821917	0.867515	1.19729	0.817466	0.987804	1	441629	743	0.099731	3.223e-09	COVID-19 Hospitalized	INTERGENIC_VARIANT	EUR
575	Other biliary tract disease	digestive	rs78313563	ESS2	22	19136365	G	A	A	1.01877	0.0805573	0.86997	1.19301	0.817466	0.987804	1	425149	9002	0.40873	6.5914e-07	COVID-19 Critically ill	UPSTREAM_GENE_VARIANT	EUR
611.11	Mammographic microcalcification	genitourinary	rs35508621	LZTFL1	3	45880481	T	C	C	1.02776	0.118662	0.814493	1.29688	0.817487	0.987804	1	444610	536	0.38931	6.0917e-89	COVID-19 Hospitalized	CODING_TRANSCRIPT_INTRON_VARIANT	EUR
401	Hypertension	circulatory system	rs1405655	NR1H2	19	50882619	T	C	C	1.00142	0.00613572	0.989446	1.01353	0.817493	0.987804	1	110924	311166	0.075181	1.1208e-11	COVID-19 Hospitalized,COVID-19 Critically ill	CODING_TRANSCRIPT_INTRON_VARIANT	EUR
1010	NA	NA	rs60869999	MYO1C	17	1390948	A	T	T	0.997195	0.01217	0.973691	1.02127	0.817494	0.987804	1	21046	402286	0.059541	2.9039e-06	COVID-19 Hospitalized	CODING_TRANSCRIPT_INTRON_VARIANT	EUR
721.1	Spondylosis without myelopathy	musculoskeletal	rs12809318	FBRSL1	12	133140840	T	C	C	1.00155	0.00671589	0.988454	1.01482	0.817533	0.987804	1	352320	55314	-0.062781	9.5289e-09	COVID-19 Hospitalized	CODING_TRANSCRIPT_INTRON_VARIANT	EUR
172.22	Squamous cell carcinoma	neoplasms	rs11702230	LOC101928126	21	35377591	C	T	T	1.00409	0.0176781	0.969892	1.03949	0.817559	0.987804	1	417422	17372	0.099731	3.223e-09	COVID-19 Hospitalized	INTERGENIC_VARIANT	EUR
994.2	Sepsis	injuries & poisonings	rs8080583	KANSL1	17	44162597	C	A	A	0.996736	0.0141708	0.969434	1.02481	0.81756	0.987804	1	420077	14908	-0.12662	2.0785e-08	COVID-19 Critically ill	CODING_TRANSCRIPT_INTRON_VARIANT	EUR
695.21	Dermatitis herpetiformis	dermatologic	rs13050728	IFNAR2	21	34615210	T	C	C	1.02016	0.0865155	0.861044	1.20867	0.817563	0.987804	1	445220	321	-0.10657	4.0686e-21	COVID-19 Hospitalized,COVID-19 Critically ill	CODING_TRANSCRIPT_INTRON_VARIANT	EUR
263	Other nutritional deficiency	endocrine/metabolic	rs9896243	NSF	17	44826056	C	G	G	0.985223	0.0645382	0.868159	1.11807	0.817566	0.987804	1	442340	746	-0.13155	3.2234e-08	COVID-19 Critically ill	CODING_TRANSCRIPT_INTRON_VARIANT	EUR
540.1	Appendicitis	digestive	rs9367106	LOC100505711	6	41483390	G	C	C	0.978069	0.0961382	0.810096	1.18087	0.81758	0.987804	1	441311	3543	0.20225	3.4038e-11	COVID-19 Hospitalized	INTERGENIC_VARIANT	EUR
681	Superficial cellulitis and abscess	dermatologic	rs10086829	COL14A1	8	121149129	G	A	A	1.0017	0.00737334	0.98733	1.01628	0.817587	0.987804	1	330378	69347	-0.097352	3.8599e-06	COVID-19 Critically ill	FIVE_PRIME_UTR_INTRON_VARIANT	EUR
480.2	Viral pneumonia	respiratory	rs62200027	CASC20	20	6469515	G	A	A	1.01503	0.0646846	0.894168	1.15223	0.817605	0.987804	1	443549	575	-0.053006	3.3456e-06	COVID-19 Hospitalized,COVID-19 Critically ill	NON_CODING_TRANSCRIPT_INTRON_VARIANT	EUR
686.1	Carbuncle and furuncle	dermatologic	rs10129899	LINC00637	14	104330432	C	A	A	0.994468	0.0240547	0.94867	1.04248	0.817609	0.987804	1	431493	3910	-0.057002	2.1916e-06	COVID-19 Hospitalized	INTERGENIC_VARIANT	EUR
575	Other biliary tract disease	digestive	rs11234800	ME3	11	86479407	G	C	C	0.995048	0.0215258	0.953941	1.03793	0.817619	0.987804	1	425149	9002	-0.077173	3.0702e-06	COVID-19 Hospitalized	INTERGENIC_VARIANT	EUR
264	Lack of normal physiological development	endocrine/metabolic	rs766826	ELF5	11	34528766	C	T	T	1.02355	0.100932	0.839836	1.24745	0.817629	0.987804	1	444988	261	-0.082134	1.155e-11	COVID-19 Hospitalized	CODING_TRANSCRIPT_INTRON_VARIANT	EUR
972.6	Antihypertensive agents causing adverse effects	injuries & poisonings	rs11085727	TYK2	19	10466123	C	T	T	0.983136	0.0737549	0.850812	1.13604	0.817629	0.987804	1	442313	456	0.17253	2.3333e-18	COVID-19 Critically ill,COVID-19 Hospitalized	CODING_TRANSCRIPT_INTRON_VARIANT	EUR
604	Disorders of penis	genitourinary	rs11702230	LOC101928126	21	35377591	C	T	T	1.00614	0.0265333	0.955151	1.05985	0.81763	0.987804	1	431999	7336	0.099731	3.223e-09	COVID-19 Hospitalized	INTERGENIC_VARIANT	EUR
008.5	Bacterial enteritis	infectious diseases	rs7089827	TFAM	10	60157611	C	T	T	1.00835	0.0360529	0.939554	1.08218	0.817646	0.987804	1	435593	5136	-0.14471	2.0338e-06	COVID-19 Critically ill	THREE_PRIME_UTR_EXON_VARIANT	EUR
939	Atopic/contact dermatitis due to other or unspecified	dermatologic	rs12259804	PLEKHS1	10	115573378	T	C	C	1.00367	0.0158771	0.972916	1.03539	0.817646	0.987804	1	327017	62067	-0.27547	4.8674e-08	COVID-19 Critically ill	INTERGENIC_VARIANT	EUR
286.4	Acquired coagulation factor deficiency	hematopoietic	rs76073397	MIR548H2	16	11386452	T	C	C	0.96489	0.155024	0.712067	1.30748	0.817664	0.987804	1	444580	299	0.14454	9.6663e-07	COVID-19 Critically ill,COVID-19 Hospitalized	INTERGENIC_VARIANT	EUR
274.11	Gouty arthropathy	endocrine/metabolic	rs11085727	TYK2	19	10466123	C	T	T	0.995717	0.0186176	0.960038	1.03272	0.817664	0.987804	1	431080	7237	0.17253	2.3333e-18	COVID-19 Critically ill,COVID-19 Hospitalized	CODING_TRANSCRIPT_INTRON_VARIANT	EUR
540.11	Acute appendicitis	digestive	rs8052423	SLC22A31	16	89269178	G	T	T	0.991361	0.0376346	0.920867	1.06725	0.817665	0.987804	1	441951	3060	0.13037	1.0019e-06	COVID-19 Critically ill	UPSTREAM_GENE_VARIANT	EUR
508	Pulmonary collapse; interstitial and compensatory emphysema	respiratory	rs111783124	LOC101928126	21	35362848	G	A	A	1.00581	0.0251305	0.95747	1.05659	0.817668	0.987804	1	421404	7312	0.13532	2.1558e-07	COVID-19 Critically ill	INTERGENIC_VARIANT	EUR
729.1	Rheumatism, unspecified and fibrositis	musculoskeletal	rs9497053	UTRN	6	145026256	G	A	A	0.989399	0.0462295	0.903693	1.08323	0.817675	0.987804	1	443415	1694	-0.064841	1.0064e-06	COVID-19 Hospitalized	CODING_TRANSCRIPT_INTRON_VARIANT	EUR
854	Complications of cardiac/vascular device, implant, and graft	injuries & poisonings	rs467843	TRAPPC13	5	64945715	A	G	G	0.995296	0.020453	0.956187	1.03601	0.817688	0.987804	1	432610	6001	-0.089724	1.7259e-06	COVID-19 Critically ill	CODING_TRANSCRIPT_INTRON_VARIANT	EUR
454	Varicose veins	circulatory system	rs9367106	LOC100505711	6	41483390	G	C	C	1.00999	0.043141	0.928105	1.09911	0.817691	0.987804	1	412624	17878	0.20225	3.4038e-11	COVID-19 Hospitalized	INTERGENIC_VARIANT	EUR
727.7	Contracture of tendon (sheath)	musculoskeletal	rs7671107	LOC101929161	4	25449225	G	A	A	1.0165	0.0709883	0.884465	1.16824	0.81771	0.987804	1	444067	673	-0.064456	1.0803e-06	COVID-19 Hospitalized	INTERGENIC_VARIANT	EUR
371.3	Inflammation of eyelids	sense organs	rs505922	ABO	9	136149229	T	C	C	1.00182	0.00790033	0.98643	1.01746	0.817712	0.987804	1	368351	40905	-0.099884	2.0889e-20	COVID-19 Hospitalized	CODING_TRANSCRIPT_INTRON_VARIANT	EUR
702.2	Seborrheic keratosis	dermatologic	rs1453205	LOC101928196	2	19901073	C	T	T	1.00136	0.00589913	0.989849	1.01301	0.817719	0.987804	1	306820	83377	0.096992	3.6368e-06	COVID-19 Critically ill	INTERGENIC_VARIANT	EUR
367.9	Blindness and low vision	sense organs	rs8080583	KANSL1	17	44162597	C	A	A	1.00299	0.0129736	0.977812	1.02883	0.81772	0.987804	1	404507	18211	-0.12662	2.0785e-08	COVID-19 Critically ill	CODING_TRANSCRIPT_INTRON_VARIANT	EUR
420	Carditis	circulatory system	rs76073397	MIR548H2	16	11386452	T	C	C	0.992606	0.0322022	0.931894	1.05727	0.817739	0.987804	1	430968	6738	0.14454	9.6663e-07	COVID-19 Critically ill,COVID-19 Hospitalized	INTERGENIC_VARIANT	EUR
609.2	Abnormal spermatozoa	genitourinary	rs732990	CIB4	2	26842146	C	G	G	0.991596	0.0366213	0.922917	1.06539	0.817749	0.987804	1	442188	1582	0.056389	5.6358e-07	COVID-19 Hospitalized	CODING_TRANSCRIPT_INTRON_VARIANT	EUR
722.7	Intervertebral disc disorder with myelopathy	musculoskeletal	rs9896243	NSF	17	44826056	C	G	G	0.993502	0.0282939	0.939907	1.05015	0.817762	0.987804	1	437148	3867	-0.13155	3.2234e-08	COVID-19 Critically ill	CODING_TRANSCRIPT_INTRON_VARIANT	EUR
426.2	Atrioventricular [AV] block	circulatory system	rs11234800	ME3	11	86479407	G	C	C	1.00408	0.0176803	0.969884	1.03949	0.817768	0.987804	1	421442	13597	-0.077173	3.0702e-06	COVID-19 Hospitalized	INTERGENIC_VARIANT	EUR
966	Poisoning by anticonvulsants and anti-Parkinsonism drugs	injuries & poisonings	rs1405655	NR1H2	19	50882619	T	C	C	0.985398	0.063839	0.869505	1.11674	0.817769	0.987804	1	444084	606	0.075181	1.1208e-11	COVID-19 Hospitalized,COVID-19 Critically ill	CODING_TRANSCRIPT_INTRON_VARIANT	EUR
604	Disorders of penis	genitourinary	rs1453205	LOC101928196	2	19901073	C	T	T	1.00397	0.0171859	0.970713	1.03836	0.817778	0.987804	1	431999	7336	0.096992	3.6368e-06	COVID-19 Critically ill	INTERGENIC_VARIANT	EUR
556.11	Angiodysplasia of intestine (without mention of hemorrhage)	digestive	rs9461128	TMEM14B	6	10753875	T	C	C	0.93171	0.307054	0.510406	1.70077	0.81781	0.987804	1	443447	595	0.13046	3.4269e-06	COVID-19 Hospitalized	CODING_TRANSCRIPT_INTRON_VARIANT	EUR
442.2	Aneurysm of iliac artery	circulatory system	rs2924480	ELF5	11	34529831	T	C	C	0.991434	0.0373468	0.921455	1.06673	0.817822	0.987804	1	442719	1860	-0.11648	2.817e-07	COVID-19 Critically ill	CODING_TRANSCRIPT_INTRON_VARIANT	EUR
1090	NA	NA	rs10086829	COL14A1	8	121149129	G	A	A	1.00491	0.0212829	0.963858	1.04772	0.817824	0.987804	1	429796	7007	-0.097352	3.8599e-06	COVID-19 Critically ill	FIVE_PRIME_UTR_INTRON_VARIANT	EUR
472	Chronic pharyngitis and nasopharyngitis	respiratory	rs76073397	MIR548H2	16	11386452	T	C	C	1.00438	0.0189675	0.967725	1.04242	0.817834	0.987804	1	402044	19854	0.14454	9.6663e-07	COVID-19 Critically ill,COVID-19 Hospitalized	INTERGENIC_VARIANT	EUR
296.22	Major depressive disorder	mental disorders	rs11702230	LOC101928126	21	35377591	C	T	T	0.998194	0.00785058	0.982952	1.01367	0.817846	0.987804	1	288067	131097	0.099731	3.223e-09	COVID-19 Hospitalized	INTERGENIC_VARIANT	EUR
819	Skull and face fracture and other intercranial injury	injuries & poisonings	rs34488998	NKAIN3	8	63408372	G	A	A	0.992719	0.0317323	0.932858	1.05642	0.817854	0.987804	1	418025	16280	0.1355	3.4644e-06	COVID-19 Hospitalized	CODING_TRANSCRIPT_INTRON_VARIANT	EUR
763	Thoracic or lumbosacral neuritis or radiculitis, unspecified	symptoms	rs4830964	.	23	15515319	C	G	G	0.998631	0.00595002	0.987052	1.01034	0.817863	0.987804	1	380459	41101	0.046578	2.9701e-06	COVID-19 Hospitalized	SEQUENCE_VARIANT	EUR
365	Glaucoma	sense organs	rs76423999	SLC12A7	5	1098067	T	A	A	1.00294	0.0127632	0.978166	1.02835	0.817864	0.987804	1	348824	77649	0.18412	3.8813e-07	COVID-19 Critically ill	CODING_TRANSCRIPT_INTRON_VARIANT	EUR
701.1	Keratoderma, acquired	dermatologic	rs117169628	SLC22A31	16	89262657	G	A	A	1.0044	0.0190506	0.967586	1.04261	0.817864	0.987804	1	413482	12363	0.081201	5.77e-07	COVID-19 Hospitalized	SYNONYMOUS_VARIANT	EUR
145.2	Cancer of tongue	neoplasms	rs622568	SEC61G	7	54647894	A	C	C	1.0104	0.0449253	0.925235	1.1034	0.817893	0.987804	1	443302	1819	0.11965	2.6006e-06	COVID-19 Critically ill	INTERGENIC_VARIANT	EUR
312	Conduct disorders	mental disorders	rs117169628	SLC22A31	16	89262657	G	A	A	1.00676	0.0292554	0.950655	1.06617	0.817902	0.987804	1	436874	5170	0.081201	5.77e-07	COVID-19 Hospitalized	SYNONYMOUS_VARIANT	EUR
840.2	Rotator cuff (capsule) sprain	injuries & poisonings	rs147812915	KAT7	17	47858295	C	T	T	1.01001	0.0432431	0.92793	1.09934	0.817908	0.987804	1	426899	9496	0.23438	1.0943e-07	COVID-19 Critically ill	INTERGENIC_VARIANT	EUR
573.3	Hepatomegaly	digestive	rs721917	SFTPD	10	81706324	A	G	G	0.993447	0.0285575	0.93937	1.05064	0.817917	0.987804	1	436915	2553	0.055247	2.0819e-07	COVID-19 Hospitalized	SYNONYMOUS_VARIANT	EUR
345.3	Convulsions	neurological	rs505922	ABO	9	136149229	T	C	C	1.00309	0.0134201	0.977054	1.02983	0.817934	0.987804	1	424667	12947	-0.099884	2.0889e-20	COVID-19 Hospitalized	CODING_TRANSCRIPT_INTRON_VARIANT	EUR
341	Other demyelinating diseases of central nervous system	neurological	rs5023077	FBRSL1	12	133141973	T	C	C	1.01888	0.0812439	0.868894	1.19475	0.817949	0.987804	1	445139	325	-0.090901	1.5172e-06	COVID-19 Critically ill	CODING_TRANSCRIPT_INTRON_VARIANT	EUR
287.3	Thrombocytopenia	hematopoietic	rs7579014	BCL11A	2	60707894	G	A	A	1.00273	0.0118642	0.979687	1.02632	0.81795	0.987804	1	415311	17685	-0.05629	1.2614e-06	COVID-19 Hospitalized	CODING_TRANSCRIPT_INTRON_VARIANT	EUR
359.2	Myopathy	neurological	rs915823	TMPRSS2	21	42851454	A	C	C	1.01171	0.0505837	0.916218	1.11715	0.817991	0.987804	1	442413	1327	-0.066039	1.6687e-06	COVID-19 Hospitalized	CODING_TRANSCRIPT_INTRON_VARIANT	EUR
300.9	Posttraumatic stress disorder	mental disorders	rs12809318	FBRSL1	12	133140840	T	C	C	1.00127	0.00551926	0.990498	1.01216	0.818008	0.987804	1	331426	98822	-0.062781	9.5289e-09	COVID-19 Hospitalized	CODING_TRANSCRIPT_INTRON_VARIANT	EUR
605	Erectile dysfunction [ED]	genitourinary	rs34488998	NKAIN3	8	63408372	G	A	A	1.00328	0.0142322	0.975681	1.03166	0.818011	0.987804	1	306593	104921	0.1355	3.4644e-06	COVID-19 Hospitalized	CODING_TRANSCRIPT_INTRON_VARIANT	EUR
278.4	Abnormal weight gain	endocrine/metabolic	rs8052423	SLC22A31	16	89269178	G	T	T	0.990537	0.0413214	0.913478	1.0741	0.818021	0.987804	1	434585	2546	0.13037	1.0019e-06	COVID-19 Critically ill	UPSTREAM_GENE_VARIANT	EUR
870.8	Open wound of genital organs	injuries & poisonings	rs3746539	PTPRT	20	40702071	G	A	A	1.02169	0.0932717	0.850995	1.22663	0.818027	0.987804	1	445011	254	0.05405	1.7723e-06	COVID-19 Hospitalized	THREE_PRIME_UTR_EXON_VARIANT	EUR
426.3	Bundle branch block	circulatory system	rs9497053	UTRN	6	145026256	G	A	A	0.995997	0.0174319	0.962543	1.03061	0.818028	0.987804	1	420060	12071	-0.064841	1.0064e-06	COVID-19 Hospitalized	CODING_TRANSCRIPT_INTRON_VARIANT	EUR
260.1	Cachexia	endocrine/metabolic	rs12259804	PLEKHS1	10	115573378	T	C	C	0.97055	0.129923	0.752362	1.25201	0.818034	0.987804	1	443339	790	-0.27547	4.8674e-08	COVID-19 Critically ill	INTERGENIC_VARIANT	EUR
727	Other disorders of synovium, tendon, and bursa	musculoskeletal	rs75505823	LRP1	12	57540956	G	T	T	0.99626	0.0162848	0.964964	1.02857	0.818039	0.987804	1	355603	51738	-0.20852	3.0745e-06	COVID-19 Critically ill	CODING_TRANSCRIPT_INTRON_VARIANT	EUR
574.12	Cholelithiasis with other cholecystitis	digestive	rs7579014	BCL11A	2	60707894	G	A	A	1.00682	0.0295649	0.950141	1.06689	0.818071	0.987804	1	437717	2739	-0.05629	1.2614e-06	COVID-19 Hospitalized	CODING_TRANSCRIPT_INTRON_VARIANT	EUR
694	Dyschromia and Vitiligo	dermatologic	rs55654108	PDCL3P4	3	101425703	A	G	G	0.996932	0.0133576	0.971171	1.02338	0.818084	0.987804	1	407328	13381	-0.05662	1.0636e-06	COVID-19 Hospitalized	INTERGENIC_VARIANT	EUR
509.2	Respiratory insufficiency	respiratory	rs12809318	FBRSL1	12	133140840	T	C	C	1.00815	0.0352979	0.940763	1.08037	0.818084	0.987804	1	440597	1718	-0.062781	9.5289e-09	COVID-19 Hospitalized	CODING_TRANSCRIPT_INTRON_VARIANT	EUR
564	Functional digestive disorders	digestive	rs10774671	OAS1	12	113357193	G	A	A	1.00224	0.00974843	0.983277	1.02158	0.818085	0.987804	1	391779	24992	0.12569	3.6032e-11	COVID-19 Critically ill	SPLICE_ACCEPTOR_VARIANT	EUR
426.24	Atrioventricular block, complete	circulatory system	rs11085727	TYK2	19	10466123	C	T	T	1.00477	0.0206888	0.964842	1.04635	0.818088	0.987804	1	438212	5858	0.17253	2.3333e-18	COVID-19 Critically ill,COVID-19 Hospitalized	CODING_TRANSCRIPT_INTRON_VARIANT	EUR
496.1	Emphysema	respiratory	rs76423999	SLC12A7	5	1098067	T	A	A	1.00732	0.0317074	0.946624	1.07191	0.818102	0.987804	1	423804	10288	0.18412	3.8813e-07	COVID-19 Critically ill	CODING_TRANSCRIPT_INTRON_VARIANT	EUR
377.3	Optic neuritis/neuropathy	sense organs	rs9497053	UTRN	6	145026256	G	A	A	1.00677	0.0293525	0.950488	1.06639	0.818105	0.987804	1	437419	4113	-0.064841	1.0064e-06	COVID-19 Hospitalized	CODING_TRANSCRIPT_INTRON_VARIANT	EUR
070.2	Viral hepatitis B	infectious diseases	rs2277732	DPP9	19	4723670	C	A	A	0.991936	0.0352057	0.925799	1.0628	0.818111	0.987804	1	441837	2125	0.11697	6.1912e-22	COVID-19 Hospitalized,COVID-19 Critically ill	FIVE_PRIME_UTR_INTRON_VARIANT	EUR
565.1	Anal and rectal polyp	digestive	rs9268576	HLA-DRA	6	32395641	T	C	C	1.0128	0.0553276	0.908722	1.12881	0.818115	0.987804	1	428191	3168	0.095134	9.9752e-07	COVID-19 Hospitalized	INTERGENIC_VARIANT	EUR
290.1	Dementias	mental disorders	rs2284028	NCF4	22	37265172	A	C	C	1.01511	0.06521	0.893317	1.1535	0.81812	0.987804	1	421224	17393	0.31271	4.1737e-06	COVID-19 Critically ill	CODING_TRANSCRIPT_INTRON_VARIANT	EUR
290.2	Delirium due to conditions classified elsewhere	mental disorders	rs13050728	IFNAR2	21	34615210	T	C	C	0.995049	0.0215854	0.953829	1.03805	0.818126	0.987804	1	434028	5167	-0.10657	4.0686e-21	COVID-19 Hospitalized,COVID-19 Critically ill	CODING_TRANSCRIPT_INTRON_VARIANT	EUR
270.32	Paraproteinemia	endocrine/metabolic	rs7089827	TFAM	10	60157611	C	T	T	1.0097	0.0419663	0.929971	1.09626	0.818127	0.987804	1	440972	3764	-0.14471	2.0338e-06	COVID-19 Critically ill	THREE_PRIME_UTR_EXON_VARIANT	EUR
627.2	Symptomatic menopause	genitourinary	rs9896243	NSF	17	44826056	C	G	G	1.00599	0.025958	0.956086	1.05849	0.818132	0.987804	1	435233	7150	-0.13155	3.2234e-08	COVID-19 Critically ill	CODING_TRANSCRIPT_INTRON_VARIANT	EUR
277.7	Dysmetabolic syndrome X	endocrine/metabolic	rs721917	SFTPD	10	81706324	A	G	G	0.994538	0.0238202	0.949173	1.04207	0.818146	0.987804	1	438730	3666	0.055247	2.0819e-07	COVID-19 Hospitalized	SYNONYMOUS_VARIANT	EUR
1010.6	NA	NA	rs915823	TMPRSS2	21	42851454	A	C	C	1.00737	0.0319327	0.946254	1.07243	0.818148	0.987804	1	438051	4612	-0.066039	1.6687e-06	COVID-19 Hospitalized	CODING_TRANSCRIPT_INTRON_VARIANT	EUR
686	Other local infections of skin and subcutaneous tissue	dermatologic	rs9367106	LOC100505711	6	41483390	G	C	C	1.01931	0.0831799	0.865971	1.1998	0.818149	0.987804	1	425176	4640	0.20225	3.4038e-11	COVID-19 Hospitalized	INTERGENIC_VARIANT	EUR
741	Symptoms and disorders of the joints	musculoskeletal	rs2284028	NCF4	22	37265172	A	C	C	0.990386	0.042019	0.91209	1.0754	0.818159	0.987804	1	357948	42878	0.31271	4.1737e-06	COVID-19 Critically ill	CODING_TRANSCRIPT_INTRON_VARIANT	EUR
323	Encephalitis	neurological	rs77534576	DLX4	17	47940666	C	T	T	0.945721	0.242742	0.587679	1.5219	0.818166	0.987804	1	444790	523	0.20794	1.7585e-10	COVID-19 Hospitalized	INTERGENIC_VARIANT	EUR
159.3	Malignant neoplasm of gallbladder and extrahepatic bile ducts	neoplasms	rs5023077	FBRSL1	12	133141973	T	C	C	0.983551	0.0721493	0.853853	1.13295	0.81818	0.987804	1	445334	413	-0.090901	1.5172e-06	COVID-19 Critically ill	CODING_TRANSCRIPT_INTRON_VARIANT	EUR
301.2	Antisocial/borderline personality disorder	mental disorders	rs1453205	LOC101928196	2	19901073	C	T	T	1.00418	0.0181382	0.969107	1.04052	0.818185	0.987804	1	435501	6807	0.096992	3.6368e-06	COVID-19 Critically ill	INTERGENIC_VARIANT	EUR
425.2	Secondary/extrinsic cardiomyopathies	circulatory system	rs9501257	HLA-DPB1	6	33055355	A	G	G	1.01393	0.0601834	0.901115	1.14087	0.81819	0.987804	1	441229	1650	0.17269	4.1339e-08	COVID-19 Critically ill	THREE_PRIME_UTR_EXON_VARIANT	EUR
727.6	Rupture of tendon, nontraumatic	musculoskeletal	rs11702230	LOC101928126	21	35377591	C	T	T	0.995393	0.0200865	0.956967	1.03536	0.818192	0.987804	1	423395	13049	0.099731	3.223e-09	COVID-19 Hospitalized	INTERGENIC_VARIANT	EUR
242.1	Graves' disease	endocrine/metabolic	rs147812915	KAT7	17	47858295	C	T	T	0.975965	0.105845	0.793119	1.20096	0.81821	0.987804	1	443596	1610	0.23438	1.0943e-07	COVID-19 Critically ill	INTERGENIC_VARIANT	EUR
619.5	Noninflammatory disorders of vulva and perineum	genitourinary	rs35154152	THBS3	1	155172725	T	C	C	0.964225	0.158503	0.706741	1.31552	0.818215	0.987804	1	445146	207	-0.20528	2.3574e-11	COVID-19 Critically ill	SYNONYMOUS_VARIANT	EUR
250.4	Abnormal glucose	endocrine/metabolic	rs5023077	FBRSL1	12	133141973	T	C	C	0.998555	0.0062897	0.986321	1.01094	0.818215	0.987804	1	339689	65351	-0.090901	1.5172e-06	COVID-19 Critically ill	CODING_TRANSCRIPT_INTRON_VARIANT	EUR
1100	NA	NA	rs60869999	MYO1C	17	1390948	A	T	T	1.00402	0.0174653	0.970235	1.03899	0.818216	0.987804	1	419394	9653	0.059541	2.9039e-06	COVID-19 Hospitalized	CODING_TRANSCRIPT_INTRON_VARIANT	EUR
580.11	Proliferative glomerulonephritis	genitourinary	rs721917	SFTPD	10	81706324	A	G	G	0.980027	0.0877859	0.825115	1.16402	0.81823	0.987804	1	445454	269	0.055247	2.0819e-07	COVID-19 Hospitalized	SYNONYMOUS_VARIANT	EUR
333.4	Torsion dystonia	neurological	rs766826	ELF5	11	34528766	C	T	T	1.00811	0.0351453	0.941005	1.08	0.818246	0.987804	1	441565	2170	-0.082134	1.155e-11	COVID-19 Hospitalized	CODING_TRANSCRIPT_INTRON_VARIANT	EUR
622	Polyp of female genital organs	genitourinary	rs9367106	LOC100505711	6	41483390	G	C	C	1.04618	0.196473	0.71182	1.53761	0.818248	0.987804	1	444226	804	0.20225	3.4038e-11	COVID-19 Hospitalized	INTERGENIC_VARIANT	EUR
604	Disorders of penis	genitourinary	rs581342	LMNA	1	156095466	T	C	C	1.00751	0.0325717	0.945204	1.07393	0.818249	0.987804	1	431999	7336	0.090245	2.6355e-07	COVID-19 Hospitalized	CODING_TRANSCRIPT_INTRON_VARIANT	EUR
754	Congenital musculoskeletal deformities of spine	congenital anomalies	rs7960611	CLEC1A	12	10230416	G	A	A	1.01183	0.0511786	0.91526	1.11859	0.818251	0.987804	1	440215	2250	-0.1584	3.3086e-07	COVID-19 Critically ill	CODING_TRANSCRIPT_INTRON_VARIANT	EUR
112.3	Candidiasis of skin and nails	infectious diseases	rs75505823	LRP1	12	57540956	G	T	T	1.03085	0.132237	0.795491	1.33584	0.818272	0.987804	1	442172	658	-0.20852	3.0745e-06	COVID-19 Critically ill	CODING_TRANSCRIPT_INTRON_VARIANT	EUR
690.1	Seborrheic dermatitis	dermatologic	rs11702230	LOC101928126	21	35377591	C	T	T	0.996814	0.0138883	0.970046	1.02432	0.818279	0.987804	1	393028	28601	0.099731	3.223e-09	COVID-19 Hospitalized	INTERGENIC_VARIANT	EUR
530.15	Eosinophilic esophagitis	digestive	rs35154152	THBS3	1	155172725	T	C	C	0.980045	0.087742	0.825201	1.16394	0.818303	0.987804	1	444881	673	-0.20528	2.3574e-11	COVID-19 Critically ill	SYNONYMOUS_VARIANT	EUR
271.3	Intestinal disaccharidase deficiencies and disaccharide malabsorption	endocrine/metabolic	rs111783124	LOC101928126	21	35362848	G	A	A	0.994694	0.0231619	0.950548	1.04089	0.818324	0.987804	1	426401	8687	0.13532	2.1558e-07	COVID-19 Critically ill	INTERGENIC_VARIANT	EUR
350.5	Abnormal reflex	neurological	rs67579710	THBS3	1	155173527	G	A	A	1.03594	0.153745	0.766422	1.40025	0.818338	0.987804	1	444882	211	-0.10348	1.0252e-09	COVID-19 Hospitalized	CODING_TRANSCRIPT_INTRON_VARIANT	EUR
348.9	Other conditions of brain, NOS	neurological	rs1878527	ANKRD30BL	2	133056313	T	C	C	0.991398	0.0376124	0.920942	1.06724	0.818338	0.987804	1	437701	2416	-0.077457	2.0215e-06	COVID-19 Hospitalized	INTERGENIC_VARIANT	EUR
514	Abnormal findings examination of lungs	respiratory	rs72711165	TMEM65	8	125336564	T	C	C	0.990967	0.0395071	0.91713	1.07075	0.818338	0.987804	1	382006	32503	0.18279	6.0907e-07	COVID-19 Hospitalized	CODING_TRANSCRIPT_INTRON_VARIANT	EUR
709.7	Unspecified diffuse connective tissue disease	dermatologic	rs34488998	NKAIN3	8	63408372	G	A	A	1.04534	0.193068	0.716009	1.52615	0.818343	0.987804	1	445025	386	0.1355	3.4644e-06	COVID-19 Hospitalized	CODING_TRANSCRIPT_INTRON_VARIANT	EUR
724.1	Disorders of sacrum	musculoskeletal	rs9367106	LOC100505711	6	41483390	G	C	C	1.02447	0.105247	0.833512	1.25917	0.818344	0.987804	1	439190	2844	0.20225	3.4038e-11	COVID-19 Hospitalized	INTERGENIC_VARIANT	EUR
560.1	Paralytic ileus	digestive	rs9497053	UTRN	6	145026256	G	A	A	0.991009	0.0393246	0.917496	1.07041	0.818348	0.987804	1	438154	2309	-0.064841	1.0064e-06	COVID-19 Hospitalized	CODING_TRANSCRIPT_INTRON_VARIANT	EUR
620	Dysplasia of female genital organs	genitourinary	rs7089827	TFAM	10	60157611	C	T	T	1.02869	0.123159	0.808073	1.30953	0.818362	0.987804	1	445024	431	-0.14471	2.0338e-06	COVID-19 Critically ill	THREE_PRIME_UTR_EXON_VARIANT	EUR
627.1	Postmenopausal bleeding	genitourinary	rs12660421	FOXP4-AS1	6	41488378	G	A	A	0.963454	0.162116	0.701193	1.32381	0.818363	0.987804	1	443746	1361	0.35506	1.1424e-09	COVID-19 Critically ill	DOWNSTREAM_GENE_VARIANT	EUR
550.1	Inguinal hernia	digestive	rs67579710	THBS3	1	155173527	G	A	A	1.00321	0.0139565	0.97614	1.03103	0.818365	0.987804	1	407215	28437	-0.10348	1.0252e-09	COVID-19 Hospitalized	CODING_TRANSCRIPT_INTRON_VARIANT	EUR
289.5	Diseases of spleen	hematopoietic	rs581342	LMNA	1	156095466	T	C	C	0.983501	0.072442	0.853321	1.13354	0.818365	0.987804	1	442604	1472	0.090245	2.6355e-07	COVID-19 Hospitalized	CODING_TRANSCRIPT_INTRON_VARIANT	EUR
426.7	Abnormal electrocardiogram [ECG] [EKG]	circulatory system	rs13179014	SPEF2	5	35693227	A	C	C	1.00224	0.00974405	0.983281	1.02156	0.818372	0.987804	1	377804	27285	-0.061249	6.1057e-07	COVID-19 Hospitalized	CODING_TRANSCRIPT_INTRON_VARIANT	EUR
525.1	Loss of teeth or edentulism	digestive	rs13050728	IFNAR2	21	34615210	T	C	C	1.0017	0.0073867	0.9873	1.01631	0.818375	0.987804	1	380720	49882	-0.10657	4.0686e-21	COVID-19 Hospitalized,COVID-19 Critically ill	CODING_TRANSCRIPT_INTRON_VARIANT	EUR
994	Sepsis and SIRS	injuries & poisonings	rs111783124	LOC101928126	21	35362848	G	A	A	1.00395	0.0171555	0.970751	1.03828	0.818382	0.987804	1	417983	16111	0.13532	2.1558e-07	COVID-19 Critically ill	INTERGENIC_VARIANT	EUR
729	Other disorders of soft tissues	musculoskeletal	rs12809318	FBRSL1	12	133140840	T	C	C	0.995495	0.0196635	0.957859	1.03461	0.818389	0.987804	1	424081	5633	-0.062781	9.5289e-09	COVID-19 Hospitalized	CODING_TRANSCRIPT_INTRON_VARIANT	EUR
740.3	Osteoarthrosis involving more than one site, but not specified as generalized	musculoskeletal	rs7605877	FOXI3	2	88559025	T	C	C	1.00761	0.0330086	0.944482	1.07495	0.818438	0.987804	1	433912	4725	-0.071053	3.3369e-06	COVID-19 Hospitalized	INTERGENIC_VARIANT	EUR
425.12	Other hypertrophic cardiomyopathy	circulatory system	rs8080583	KANSL1	17	44162597	C	A	A	1.01782	0.0769436	0.875337	1.18349	0.818459	0.987804	1	445010	487	-0.12662	2.0785e-08	COVID-19 Critically ill	CODING_TRANSCRIPT_INTRON_VARIANT	EUR
218.1	Uterine leiomyoma	neoplasms	rs11702230	LOC101928126	21	35377591	C	T	T	0.987089	0.0566186	0.88341	1.10294	0.818459	0.987804	1	442975	1732	0.099731	3.223e-09	COVID-19 Hospitalized	INTERGENIC_VARIANT	EUR
197	Chemotherapy	neoplasms	rs11234800	ME3	11	86479407	G	C	C	1.0048	0.0208846	0.964505	1.04679	0.818468	0.987804	1	431867	9462	-0.077173	3.0702e-06	COVID-19 Hospitalized	INTERGENIC_VARIANT	EUR
535.2	Atrophic gastritis	digestive	rs9367106	LOC100505711	6	41483390	G	C	C	0.971406	0.126403	0.75824	1.2445	0.818474	0.987804	1	434582	2062	0.20225	3.4038e-11	COVID-19 Hospitalized	INTERGENIC_VARIANT	EUR
364.4	Corneal degenerations	sense organs	rs3746539	PTPRT	20	40702071	G	A	A	1.00659	0.0286173	0.951685	1.06466	0.818482	0.987804	1	438468	2715	0.05405	1.7723e-06	COVID-19 Hospitalized	THREE_PRIME_UTR_EXON_VARIANT	EUR
794	Abnormal results of other function studies (bladder, pancreas, placenta, spleen, etc)	symptoms	rs62200027	CASC20	20	6469515	G	A	A	0.988812	0.0490261	0.89822	1.08854	0.818493	0.987804	1	437441	1006	-0.053006	3.3456e-06	COVID-19 Hospitalized,COVID-19 Critically ill	NON_CODING_TRANSCRIPT_INTRON_VARIANT	EUR
646	Other complications of pregnancy NEC	pregnancy complications	rs732990	CIB4	2	26842146	C	G	G	1.01806	0.0779949	0.873743	1.18621	0.818495	0.987804	1	445171	375	0.056389	5.6358e-07	COVID-19 Hospitalized	CODING_TRANSCRIPT_INTRON_VARIANT	EUR
790.8	Elevated C-reactive protein (CRP)	symptoms	rs1878527	ANKRD30BL	2	133056313	T	C	C	0.973791	0.115738	0.776156	1.22175	0.8185	0.987804	1	444743	253	-0.077457	2.0215e-06	COVID-19 Hospitalized	INTERGENIC_VARIANT	EUR
278	Overweight, obesity and other hyperalimentation	endocrine/metabolic	rs732990	CIB4	2	26842146	C	G	G	0.998929	0.00467157	0.989824	1.00812	0.818502	0.987804	1	221194	186855	0.056389	5.6358e-07	COVID-19 Hospitalized	CODING_TRANSCRIPT_INTRON_VARIANT	EUR
636	Early or threatened labor; hemorrhage in early pregnancy	pregnancy complications	rs13179014	SPEF2	5	35693227	A	C	C	1.01595	0.0689826	0.887475	1.16303	0.818511	0.987804	1	445043	533	-0.061249	6.1057e-07	COVID-19 Hospitalized	CODING_TRANSCRIPT_INTRON_VARIANT	EUR
749	Congenital anomalies of face and neck	congenital anomalies	rs12259804	PLEKHS1	10	115573378	T	C	C	0.963785	0.160797	0.70325	1.32084	0.818556	0.987804	1	443718	524	-0.27547	4.8674e-08	COVID-19 Critically ill	INTERGENIC_VARIANT	EUR
415.1	Acute pulmonary heart disease	circulatory system	rs3746539	PTPRT	20	40702071	G	A	A	0.996556	0.0150402	0.967608	1.02637	0.818563	0.987804	1	432568	10022	0.05405	1.7723e-06	COVID-19 Hospitalized	THREE_PRIME_UTR_EXON_VARIANT	EUR
286.2	Encounter for long-term (current) use of anticoagulants	hematopoietic	rs10086829	COL14A1	8	121149129	G	A	A	1.00214	0.00929767	0.984038	1.02056	0.818565	0.987804	1	396180	40524	-0.097352	3.8599e-06	COVID-19 Critically ill	FIVE_PRIME_UTR_INTRON_VARIANT	EUR
526.42	Arthralgia/ankylosis of temporomandibular joint	digestive	rs4830964	.	23	15515319	C	G	G	0.989519	0.0459306	0.904332	1.08273	0.818566	0.987804	1	442202	703	0.046578	2.9701e-06	COVID-19 Hospitalized	SEQUENCE_VARIANT	EUR
474	Acute and chronic tonsillitis	respiratory	rs12259804	PLEKHS1	10	115573378	T	C	C	1.01654	0.0715323	0.883563	1.16954	0.818576	0.987804	1	438939	2568	-0.27547	4.8674e-08	COVID-19 Critically ill	INTERGENIC_VARIANT	EUR
362.27	Drusen (degenerative) of retina	sense organs	rs72655853	SBSPON	8	73985608	A	G	G	0.992033	0.0348718	0.926496	1.06221	0.81858	0.987804	1	426446	7850	0.22523	8.3915e-07	COVID-19 Critically ill	CODING_TRANSCRIPT_INTRON_VARIANT	EUR
270	Disorders of protein plasma/amino-acid transport and metabolism	endocrine/metabolic	rs13050728	IFNAR2	21	34615210	T	C	C	0.99588	0.0179996	0.96136	1.03164	0.818599	0.987804	1	430404	7471	-0.10657	4.0686e-21	COVID-19 Hospitalized,COVID-19 Critically ill	CODING_TRANSCRIPT_INTRON_VARIANT	EUR
528.11	Stomatitis and mucositis (ulcerative)	digestive	rs5023077	FBRSL1	12	133141973	T	C	C	1.02211	0.0953362	0.847901	1.2321	0.818605	0.987804	1	444515	236	-0.090901	1.5172e-06	COVID-19 Critically ill	CODING_TRANSCRIPT_INTRON_VARIANT	EUR
695.9	Unspecified erythematous condition	dermatologic	rs12660421	FOXP4-AS1	6	41488378	G	A	A	0.952795	0.210847	0.63027	1.44037	0.818606	0.987804	1	439681	743	0.35506	1.1424e-09	COVID-19 Critically ill	DOWNSTREAM_GENE_VARIANT	EUR
835	Internal derangement of knee	injuries & poisonings	rs13179014	SPEF2	5	35693227	A	C	C	1.0025	0.0108888	0.981332	1.02413	0.818609	0.987804	1	408569	21491	-0.061249	6.1057e-07	COVID-19 Hospitalized	CODING_TRANSCRIPT_INTRON_VARIANT	EUR
289.3	Personal history of diseases of blood and blood-forming organs	hematopoietic	rs117169628	SLC22A31	16	89262657	G	A	A	0.970935	0.128625	0.754578	1.24933	0.818622	0.987804	1	444357	268	0.081201	5.77e-07	COVID-19 Hospitalized	SYNONYMOUS_VARIANT	EUR
476	Allergic rhinitis	respiratory	rs505922	ABO	9	136149229	T	C	C	1.00134	0.00582623	0.989967	1.01284	0.818636	0.987804	1	314012	86037	-0.099884	2.0889e-20	COVID-19 Hospitalized	CODING_TRANSCRIPT_INTRON_VARIANT	EUR
370.2	Superficial keratitis	sense organs	rs1453205	LOC101928196	2	19901073	C	T	T	0.991881	0.0355572	0.925109	1.06347	0.818649	0.987804	1	439343	1691	0.096992	3.6368e-06	COVID-19 Critically ill	INTERGENIC_VARIANT	EUR
360.2	Progressive myopia	sense organs	rs7605877	FOXI3	2	88559025	T	C	C	0.97928	0.09132	0.818795	1.17122	0.818656	0.987804	1	443966	620	-0.071053	3.3369e-06	COVID-19 Hospitalized	INTERGENIC_VARIANT	EUR
871	Open wounds of extremities	injuries & poisonings	rs7560588	BCL11A	2	60727416	G	A	A	1.00254	0.0110832	0.981001	1.02456	0.818657	0.987804	1	388773	25315	-0.12371	2.3396e-07	COVID-19 Critically ill	CODING_TRANSCRIPT_INTRON_VARIANT	EUR
443.1	Raynaud's syndrome	circulatory system	rs9896243	NSF	17	44826056	C	G	G	1.00911	0.0395369	0.933862	1.09041	0.818668	0.987804	1	442608	1986	-0.13155	3.2234e-08	COVID-19 Critically ill	CODING_TRANSCRIPT_INTRON_VARIANT	EUR
202.22	Reticulosarcoma	neoplasms	rs55654108	PDCL3P4	3	101425703	A	G	G	0.989225	0.047256	0.901718	1.08522	0.818671	0.987804	1	444521	1039	-0.05662	1.0636e-06	COVID-19 Hospitalized	INTERGENIC_VARIANT	EUR
704.11	Alopecia Areata	dermatologic	rs111837807	CCHCR1	6	31121232	T	C	C	0.975596	0.107771	0.789833	1.20505	0.818675	0.987804	1	444886	566	0.20363	2.152e-11	COVID-19 Critically ill,COVID-19 Hospitalized	CODING_TRANSCRIPT_INTRON_VARIANT	EUR
722	Intervertebral disc disorders	musculoskeletal	rs76423999	SLC12A7	5	1098067	T	A	A	0.997071	0.0127976	0.972372	1.0224	0.818679	0.987804	1	332187	75803	0.18412	3.8813e-07	COVID-19 Critically ill	CODING_TRANSCRIPT_INTRON_VARIANT	EUR
204.12	Lymphoid leukemia, chronic	neoplasms	rs505922	ABO	9	136149229	T	C	C	1.00671	0.0291635	0.950779	1.06593	0.818686	0.987804	1	442816	2656	-0.099884	2.0889e-20	COVID-19 Hospitalized	CODING_TRANSCRIPT_INTRON_VARIANT	EUR
550	Abdominal hernia	digestive	rs7605877	FOXI3	2	88559025	T	C	C	1.0022	0.00958962	0.98354	1.02122	0.818702	0.987804	1	346195	67175	-0.071053	3.3369e-06	COVID-19 Hospitalized	INTERGENIC_VARIANT	EUR
202.24	Large cell lymphoma	neoplasms	rs766826	ELF5	11	34528766	C	T	T	1.02323	0.100222	0.840747	1.24533	0.818745	0.987804	1	445555	264	-0.082134	1.155e-11	COVID-19 Hospitalized	CODING_TRANSCRIPT_INTRON_VARIANT	EUR
715.1	Sacroiliitis NEC	musculoskeletal	rs11085727	TYK2	19	10466123	C	T	T	0.994607	0.0236027	0.949644	1.0417	0.818779	0.987804	1	436944	4481	0.17253	2.3333e-18	COVID-19 Critically ill,COVID-19 Hospitalized	CODING_TRANSCRIPT_INTRON_VARIANT	EUR
376	Disorders of the orbit	sense organs	rs10086829	COL14A1	8	121149129	G	A	A	0.977662	0.0986049	0.805853	1.1861	0.818784	0.987804	1	444850	316	-0.097352	3.8599e-06	COVID-19 Critically ill	FIVE_PRIME_UTR_INTRON_VARIANT	EUR
202.23	Lymphosarcoma	neoplasms	rs2284028	NCF4	22	37265172	A	C	C	0.882567	0.545258	0.303126	2.56964	0.818789	0.987804	1	445427	249	0.31271	4.1737e-06	COVID-19 Critically ill	CODING_TRANSCRIPT_INTRON_VARIANT	EUR
530.9	Heartburn	digestive	rs10774679	OAS3	12	113374748	C	T	T	1.00564	0.0245527	0.958393	1.05522	0.818797	0.987804	1	429977	3778	0.075824	4.6954e-12	COVID-19 Hospitalized	UPSTREAM_GENE_VARIANT	EUR
870.4	Open wound of nose and sinus	injuries & poisonings	rs766826	ELF5	11	34528766	C	T	T	1.02098	0.0906306	0.854815	1.21944	0.818798	0.987804	1	444508	324	-0.082134	1.155e-11	COVID-19 Hospitalized	CODING_TRANSCRIPT_INTRON_VARIANT	EUR
386.1	Meniere's disease	sense organs	rs766826	ELF5	11	34528766	C	T	T	1.00846	0.0367675	0.938342	1.08381	0.818806	0.987804	1	442836	1980	-0.082134	1.155e-11	COVID-19 Hospitalized	CODING_TRANSCRIPT_INTRON_VARIANT	EUR
500.1	Extrinsic allergic alveolitis	respiratory	rs7089827	TFAM	10	60157611	C	T	T	1.02948	0.12682	0.802912	1.31998	0.818809	0.987804	1	445031	405	-0.14471	2.0338e-06	COVID-19 Critically ill	THREE_PRIME_UTR_EXON_VARIANT	EUR
368.5	Color vision deficiencies	sense organs	rs7605877	FOXI3	2	88559025	T	C	C	1.03213	0.138079	0.787414	1.35291	0.818816	0.987804	1	444945	260	-0.071053	3.3369e-06	COVID-19 Hospitalized	INTERGENIC_VARIANT	EUR
540	Appendiceal conditions	digestive	rs10129899	LINC00637	14	104330432	C	A	A	1.00564	0.0245699	0.958363	1.05526	0.818828	0.987804	1	440885	3764	-0.057002	2.1916e-06	COVID-19 Hospitalized	INTERGENIC_VARIANT	EUR
447.1	Stricture of artery	circulatory system	rs75505823	LRP1	12	57540956	G	T	T	0.974163	0.114298	0.778648	1.21877	0.818856	0.987804	1	441764	915	-0.20852	3.0745e-06	COVID-19 Critically ill	CODING_TRANSCRIPT_INTRON_VARIANT	EUR
756.3	Congenital anomalies of muscle, tendon, fascia, and connective tissue	congenital anomalies	rs9896243	NSF	17	44826056	C	G	G	0.978482	0.095006	0.812238	1.17875	0.818897	0.987804	1	444751	346	-0.13155	3.2234e-08	COVID-19 Critically ill	CODING_TRANSCRIPT_INTRON_VARIANT	EUR
131	Protozoan infection	infectious diseases	rs467843	TRAPPC13	5	64945715	A	G	G	1.0227	0.098055	0.843889	1.23941	0.818901	0.987804	1	444972	259	-0.089724	1.7259e-06	COVID-19 Critically ill	CODING_TRANSCRIPT_INTRON_VARIANT	EUR
384	Other disorders of tympanic membrane	sense organs	rs581342	LMNA	1	156095466	T	C	C	1.01125	0.0488547	0.918908	1.11287	0.818917	0.987804	1	439291	3234	0.090245	2.6355e-07	COVID-19 Hospitalized	CODING_TRANSCRIPT_INTRON_VARIANT	EUR
386	Vertiginous syndromes and other disorders of vestibular system	sense organs	rs766826	ELF5	11	34528766	C	T	T	1.00312	0.0136027	0.976728	1.03022	0.818924	0.987804	1	414117	15031	-0.082134	1.155e-11	COVID-19 Hospitalized	CODING_TRANSCRIPT_INTRON_VARIANT	EUR
615	Endometriosis	genitourinary	rs111783124	LOC101928126	21	35362848	G	A	A	0.984811	0.0668579	0.86386	1.1227	0.81893	0.987804	1	444044	1090	0.13532	2.1558e-07	COVID-19 Critically ill	INTERGENIC_VARIANT	EUR
803	Fracture of upper limb	injuries & poisonings	rs7671107	LOC101929161	4	25449225	G	A	A	1.00367	0.0160151	0.972657	1.03568	0.818964	0.987804	1	427278	13572	-0.064456	1.0803e-06	COVID-19 Hospitalized	INTERGENIC_VARIANT	EUR
526.4	Temporomandibular joint disorders	digestive	rs1453205	LOC101928196	2	19901073	C	T	T	0.995174	0.0211354	0.954792	1.03726	0.818966	0.987804	1	431824	4866	0.096992	3.6368e-06	COVID-19 Critically ill	INTERGENIC_VARIANT	EUR
689	Disorder of skin and subcutaneous tissue NOS	dermatologic	rs9461128	TMEM14B	6	10753875	T	C	C	0.991148	0.0388551	0.91847	1.06958	0.818996	0.987804	1	347632	38624	0.13046	3.4269e-06	COVID-19 Hospitalized	CODING_TRANSCRIPT_INTRON_VARIANT	EUR
429.9	Cardiac complications, not elsewhere classified	circulatory system	rs67579710	THBS3	1	155173527	G	A	A	1.01815	0.0786198	0.872755	1.18778	0.818997	0.987804	1	439973	824	-0.10348	1.0252e-09	COVID-19 Hospitalized	CODING_TRANSCRIPT_INTRON_VARIANT	EUR
695.7	Prurigo and Lichen	dermatologic	rs67959919	LZTFL1	3	45871908	G	A	A	1.00746	0.0324653	0.945348	1.07365	0.819003	0.987804	1	428716	6950	0.59355	1.6043e-80	COVID-19 Critically ill	CODING_TRANSCRIPT_INTRON_VARIANT	EUR
174.1	Breast cancer [female]	neoplasms	rs72655853	SBSPON	8	73985608	A	G	G	1.01552	0.067305	0.890017	1.15872	0.819004	0.987804	1	443164	2206	0.22523	8.3915e-07	COVID-19 Critically ill	CODING_TRANSCRIPT_INTRON_VARIANT	EUR
578.2	Blood in stool	digestive	rs13050728	IFNAR2	21	34615210	T	C	C	1.00258	0.0112575	0.9807	1.02495	0.819009	0.987804	1	397752	19776	-0.10657	4.0686e-21	COVID-19 Hospitalized,COVID-19 Critically ill	CODING_TRANSCRIPT_INTRON_VARIANT	EUR
528.4	Cysts of oral soft tissues	digestive	rs505922	ABO	9	136149229	T	C	C	0.976494	0.103959	0.796489	1.19718	0.819017	0.987804	1	444643	213	-0.099884	2.0889e-20	COVID-19 Hospitalized	CODING_TRANSCRIPT_INTRON_VARIANT	EUR
250.2	Type 2 diabetes	endocrine/metabolic	rs10774671	OAS1	12	113357193	G	A	A	0.998876	0.00491522	0.989299	1.00855	0.819031	0.987804	1	280540	147739	0.12569	3.6032e-11	COVID-19 Critically ill	SPLICE_ACCEPTOR_VARIANT	EUR
694.2	Other dyschromia	dermatologic	rs34488998	NKAIN3	8	63408372	G	A	A	1.00828	0.036046	0.939504	1.08209	0.819056	0.987804	1	409800	11744	0.1355	3.4644e-06	COVID-19 Hospitalized	CODING_TRANSCRIPT_INTRON_VARIANT	EUR
874	Complication of amputation stump	injuries & poisonings	rs11234800	ME3	11	86479407	G	C	C	1.01113	0.0483932	0.919635	1.11173	0.819058	0.987804	1	442905	1727	-0.077173	3.0702e-06	COVID-19 Hospitalized	INTERGENIC_VARIANT	EUR
226	Benign neoplasm of thyroid glands	neoplasms	rs75505823	LRP1	12	57540956	G	T	T	0.969996	0.13319	0.747134	1.25933	0.819085	0.987804	1	443961	685	-0.20852	3.0745e-06	COVID-19 Critically ill	CODING_TRANSCRIPT_INTRON_VARIANT	EUR
279	Disorders involving the immune mechanism	endocrine/metabolic	rs495828	ABO	9	136154867	G	T	T	0.990256	0.0428129	0.910553	1.07694	0.819099	0.987804	1	442534	1615	-0.13432	6.5649e-10	COVID-19 Critically ill	UPSTREAM_GENE_VARIANT	EUR
395.3	Nonrheumatic tricuspid valve disorders	circulatory system	rs67959919	LZTFL1	3	45871908	G	A	A	0.983506	0.0727227	0.852856	1.13417	0.819107	0.987804	1	438203	1392	0.59355	1.6043e-80	COVID-19 Critically ill	CODING_TRANSCRIPT_INTRON_VARIANT	EUR
289.4	Lymphadenitis	hematopoietic	rs111837807	CCHCR1	6	31121232	T	C	C	0.99419	0.0254809	0.945758	1.0451	0.819109	0.987804	1	419245	10448	0.20363	2.152e-11	COVID-19 Critically ill,COVID-19 Hospitalized	CODING_TRANSCRIPT_INTRON_VARIANT	EUR
447.1	Stricture of artery	circulatory system	rs7089827	TFAM	10	60157611	C	T	T	0.980541	0.0859281	0.82856	1.1604	0.819113	0.987804	1	441764	915	-0.14471	2.0338e-06	COVID-19 Critically ill	THREE_PRIME_UTR_EXON_VARIANT	EUR
1019	NA	NA	rs2284028	NCF4	22	37265172	A	C	C	0.98712	0.0566926	0.88331	1.10313	0.819126	0.987804	1	389597	21882	0.31271	4.1737e-06	COVID-19 Critically ill	CODING_TRANSCRIPT_INTRON_VARIANT	EUR
568.1	Peritoneal adhesions (postoperative) (postinfection)	digestive	rs1250993	LOC101929525	10	81399565	C	G	G	1.00938	0.0408512	0.931717	1.09353	0.819136	0.987804	1	440847	1631	0.12403	5.3767e-08	COVID-19 Critically ill	INTERGENIC_VARIANT	EUR
510.2	Lung transplant	respiratory	rs9497053	UTRN	6	145026256	G	A	A	0.971097	0.128268	0.755232	1.24866	0.819142	0.987804	1	445405	218	-0.064841	1.0064e-06	COVID-19 Hospitalized	CODING_TRANSCRIPT_INTRON_VARIANT	EUR
579.2	Splenomegaly	digestive	rs4830964	.	23	15515319	C	G	G	0.99517	0.0211802	0.954703	1.03735	0.819166	0.987804	1	438601	2871	0.046578	2.9701e-06	COVID-19 Hospitalized	SEQUENCE_VARIANT	EUR
426.3	Bundle branch block	circulatory system	rs1878527	ANKRD30BL	2	133056313	T	C	C	0.996092	0.0171273	0.96321	1.0301	0.819178	0.987804	1	420060	12071	-0.077457	2.0215e-06	COVID-19 Hospitalized	INTERGENIC_VARIANT	EUR
740.3	Osteoarthrosis involving more than one site, but not specified as generalized	musculoskeletal	rs732990	CIB4	2	26842146	C	G	G	0.995156	0.0212433	0.954572	1.03746	0.819183	0.987804	1	433912	4725	0.056389	5.6358e-07	COVID-19 Hospitalized	CODING_TRANSCRIPT_INTRON_VARIANT	EUR
747.1	Cardiac congenital anomalies	congenital anomalies	rs55654108	PDCL3P4	3	101425703	A	G	G	0.993742	0.0274608	0.941671	1.04869	0.819185	0.987804	1	437797	3086	-0.05662	1.0636e-06	COVID-19 Hospitalized	INTERGENIC_VARIANT	EUR
514	Abnormal findings examination of lungs	respiratory	rs5023077	FBRSL1	12	133141973	T	C	C	0.998059	0.0084988	0.981572	1.01482	0.819186	0.987804	1	382006	32503	-0.090901	1.5172e-06	COVID-19 Critically ill	CODING_TRANSCRIPT_INTRON_VARIANT	EUR
697	Sarcoidosis	dermatologic	rs34488998	NKAIN3	8	63408372	G	A	A	0.97654	0.103854	0.796689	1.19699	0.819188	0.987804	1	444118	1427	0.1355	3.4644e-06	COVID-19 Hospitalized	CODING_TRANSCRIPT_INTRON_VARIANT	EUR
530.12	Ulcer of esophagus	digestive	rs915823	TMPRSS2	21	42851454	A	C	C	1.00837	0.0364657	0.938816	1.08308	0.819196	0.987804	1	439761	2554	-0.066039	1.6687e-06	COVID-19 Hospitalized	CODING_TRANSCRIPT_INTRON_VARIANT	EUR
736	Other acquired deformities of limbs	musculoskeletal	rs7960611	CLEC1A	12	10230416	G	A	A	0.994745	0.0230558	0.950794	1.04073	0.819221	0.987804	1	421675	11213	-0.1584	3.3086e-07	COVID-19 Critically ill	CODING_TRANSCRIPT_INTRON_VARIANT	EUR
334.2	Anterior horn cell disease	neurological	rs5023077	FBRSL1	12	133141973	T	C	C	1.01124	0.0489272	0.918776	1.11302	0.819221	0.987804	1	444419	903	-0.090901	1.5172e-06	COVID-19 Critically ill	CODING_TRANSCRIPT_INTRON_VARIANT	EUR
189.21	Malignant neoplasm of bladder	neoplasms	rs721917	SFTPD	10	81706324	A	G	G	0.996639	0.0147328	0.968272	1.02584	0.819229	0.987804	1	433680	9838	0.055247	2.0819e-07	COVID-19 Hospitalized	SYNONYMOUS_VARIANT	EUR
765	Cervical radiculitis	symptoms	rs34488998	NKAIN3	8	63408372	G	A	A	0.99393	0.0266451	0.943356	1.04722	0.819254	0.987804	1	406400	22465	0.1355	3.4644e-06	COVID-19 Hospitalized	CODING_TRANSCRIPT_INTRON_VARIANT	EUR
360	Disorders of the globe	sense organs	rs7605877	FOXI3	2	88559025	T	C	C	1.01464	0.0636054	0.895717	1.14935	0.819262	0.987804	1	442238	1249	-0.071053	3.3369e-06	COVID-19 Hospitalized	INTERGENIC_VARIANT	EUR
946	Anaphylactic shock NOS	injuries & poisonings	rs72711165	TMEM65	8	125336564	T	C	C	0.962057	0.169304	0.690382	1.34064	0.819279	0.987804	1	441920	1651	0.18279	6.0907e-07	COVID-19 Hospitalized	CODING_TRANSCRIPT_INTRON_VARIANT	EUR
332	Parkinson's disease	neurological	rs732990	CIB4	2	26842146	C	G	G	0.996219	0.0165788	0.964369	1.02912	0.819284	0.987804	1	435806	7871	0.056389	5.6358e-07	COVID-19 Hospitalized	CODING_TRANSCRIPT_INTRON_VARIANT	EUR
365.11	Primary open angle glaucoma	sense organs	rs6869036	MGAT1	5	180223327	C	T	T	0.991621	0.0368342	0.922556	1.06586	0.819313	0.987804	1	420689	18922	0.25536	1.7578e-06	COVID-19 Critically ill	FIVE_PRIME_UTR_INTRON_VARIANT	EUR
378	Strabismus and other disorders of binocular eye movements	sense organs	rs11234800	ME3	11	86479407	G	C	C	0.996143	0.0169171	0.963656	1.02973	0.819326	0.987804	1	420655	14796	-0.077173	3.0702e-06	COVID-19 Hospitalized	INTERGENIC_VARIANT	EUR
608	Other disorders of male genital organs	genitourinary	rs721917	SFTPD	10	81706324	A	G	G	1.0032	0.0139689	0.976102	1.03104	0.81933	0.987804	1	419226	10914	0.055247	2.0819e-07	COVID-19 Hospitalized	SYNONYMOUS_VARIANT	EUR
302.1	Decreased libido	mental disorders	rs5023077	FBRSL1	12	133141973	T	C	C	0.992931	0.0310596	0.934289	1.05525	0.819344	0.987804	1	439192	2235	-0.090901	1.5172e-06	COVID-19 Critically ill	CODING_TRANSCRIPT_INTRON_VARIANT	EUR
297.2	Suicide or self-inflicted injury	mental disorders	rs12259804	PLEKHS1	10	115573378	T	C	C	1.01147	0.0499282	0.917176	1.11545	0.819369	0.987804	1	436102	5356	-0.27547	4.8674e-08	COVID-19 Critically ill	INTERGENIC_VARIANT	EUR
441	Vascular insufficiency of intestine	circulatory system	rs9501257	HLA-DPB1	6	33055355	A	G	G	1.01474	0.0640713	0.894985	1.15051	0.819391	0.987804	1	442701	1437	0.17269	4.1339e-08	COVID-19 Critically ill	THREE_PRIME_UTR_EXON_VARIANT	EUR
420.21	Acute pericarditis	circulatory system	rs55654108	PDCL3P4	3	101425703	A	G	G	0.986921	0.0576652	0.88145	1.10501	0.819404	0.987804	1	444355	700	-0.05662	1.0636e-06	COVID-19 Hospitalized	INTERGENIC_VARIANT	EUR
798.1	Chronic fatigue syndrome	symptoms	rs60305836	CDH8	16	61709381	A	C	C	0.991582	0.0370275	0.922169	1.06622	0.819404	0.987804	1	435173	3452	0.086719	1.1846e-06	COVID-19 Hospitalized	CODING_TRANSCRIPT_INTRON_VARIANT	EUR
279.7	Other immunological findings	endocrine/metabolic	rs1405655	NR1H2	19	50882619	T	C	C	0.990343	0.0425071	0.911179	1.07639	0.81942	0.987804	1	441677	1372	0.075181	1.1208e-11	COVID-19 Hospitalized,COVID-19 Critically ill	CODING_TRANSCRIPT_INTRON_VARIANT	EUR
495	Asthma	respiratory	rs8052423	SLC22A31	16	89269178	G	T	T	0.997345	0.0116447	0.97484	1.02037	0.819422	0.987804	1	395312	34963	0.13037	1.0019e-06	COVID-19 Critically ill	UPSTREAM_GENE_VARIANT	EUR
269	Proteinuria	endocrine/metabolic	rs467843	TRAPPC13	5	64945715	A	G	G	0.996208	0.0166422	0.964238	1.02924	0.819427	0.987804	1	428259	9127	-0.089724	1.7259e-06	COVID-19 Critically ill	CODING_TRANSCRIPT_INTRON_VARIANT	EUR
513.4	Hyperventilation	respiratory	rs2284028	NCF4	22	37265172	A	C	C	1.1241	0.512518	0.411668	3.06945	0.819454	0.987804	1	443955	239	0.31271	4.1737e-06	COVID-19 Critically ill	CODING_TRANSCRIPT_INTRON_VARIANT	EUR
010	Tuberculosis	infectious diseases	rs4830964	.	23	15515319	C	G	G	1.00684	0.029848	0.949625	1.06749	0.819454	0.987804	1	441929	1481	0.046578	2.9701e-06	COVID-19 Hospitalized	SEQUENCE_VARIANT	EUR
797	Shock	symptoms	rs622568	SEC61G	7	54647894	A	C	C	1.01043	0.0454454	0.924318	1.10456	0.81946	0.987804	1	441051	1777	0.11965	2.6006e-06	COVID-19 Critically ill	INTERGENIC_VARIANT	EUR
276.13	Hyperpotassemia	endocrine/metabolic	rs12567716	FOXD2	1	48197570	T	C	C	1.00436	0.0190708	0.967513	1.04261	0.819479	0.987804	1	412938	15495	-0.090753	1.4878e-06	COVID-19 Hospitalized	INTERGENIC_VARIANT	EUR
428.3	Heart failure with reduced EF [Systolic or combined heart failure]	circulatory system	rs9268576	HLA-DRA	6	32395641	T	C	C	0.995545	0.0195662	0.958089	1.03446	0.819482	0.987804	1	406943	27385	0.095134	9.9752e-07	COVID-19 Hospitalized	INTERGENIC_VARIANT	EUR
981	Toxic effect of (non-ethyl) alcohol and petroleum and other solvents	injuries & poisonings	rs1878527	ANKRD30BL	2	133056313	T	C	C	0.973243	0.118846	0.771009	1.22852	0.819486	0.987804	1	445052	240	-0.077457	2.0215e-06	COVID-19 Hospitalized	INTERGENIC_VARIANT	EUR
381.11	Suppurative and unspecified otitis media	sense organs	rs622568	SEC61G	7	54647894	A	C	C	1.00429	0.0187554	0.968042	1.04189	0.819494	0.987804	1	413228	10750	0.11965	2.6006e-06	COVID-19 Critically ill	INTERGENIC_VARIANT	EUR
362.27	Drusen (degenerative) of retina	sense organs	rs11702230	LOC101928126	21	35377591	C	T	T	0.994142	0.0257486	0.945216	1.0456	0.819498	0.987804	1	426446	7850	0.099731	3.223e-09	COVID-19 Hospitalized	INTERGENIC_VARIANT	EUR
994.1	Systemic inflammatory response syndrome (SIRS)	injuries & poisonings	rs62200027	CASC20	20	6469515	G	A	A	0.989144	0.0478391	0.900614	1.08638	0.819513	0.987804	1	441416	1062	-0.053006	3.3456e-06	COVID-19 Hospitalized,COVID-19 Critically ill	NON_CODING_TRANSCRIPT_INTRON_VARIANT	EUR
613.7	Other signs and symptoms in breast	genitourinary	rs7579014	BCL11A	2	60707894	G	A	A	0.988782	0.0494416	0.897462	1.0894	0.819515	0.987804	1	442162	998	-0.05629	1.2614e-06	COVID-19 Hospitalized	CODING_TRANSCRIPT_INTRON_VARIANT	EUR
916	Contusion	injuries & poisonings	rs581342	LMNA	1	156095466	T	C	C	1.00423	0.0185105	0.968452	1.04133	0.819522	0.987804	1	380487	23697	0.090245	2.6355e-07	COVID-19 Hospitalized	CODING_TRANSCRIPT_INTRON_VARIANT	EUR
145.1	Cancer of lip	neoplasms	rs77534576	DLX4	17	47940666	C	T	T	1.06691	0.283858	0.611654	1.861	0.819529	0.987804	1	445131	344	0.20794	1.7585e-10	COVID-19 Hospitalized	INTERGENIC_VARIANT	EUR
704.11	Alopecia Areata	dermatologic	rs72711165	TMEM65	8	125336564	T	C	C	1.06383	0.27123	0.625177	1.81028	0.819532	0.987804	1	444886	566	0.18279	6.0907e-07	COVID-19 Hospitalized	CODING_TRANSCRIPT_INTRON_VARIANT	EUR
369.5	Conjunctivitis, infectious	sense organs	rs9896243	NSF	17	44826056	C	G	G	1.00417	0.0182584	0.968874	1.04076	0.819538	0.987804	1	413960	9377	-0.13155	3.2234e-08	COVID-19 Critically ill	CODING_TRANSCRIPT_INTRON_VARIANT	EUR
415.21	Primary pulmonary hypertension	circulatory system	rs12809318	FBRSL1	12	133140840	T	C	C	0.991757	0.0362813	0.923682	1.06485	0.819542	0.987804	1	441359	1633	-0.062781	9.5289e-09	COVID-19 Hospitalized	CODING_TRANSCRIPT_INTRON_VARIANT	EUR
801	Fracture of ankle and foot	injuries & poisonings	rs1878527	ANKRD30BL	2	133056313	T	C	C	1.00344	0.0150457	0.97428	1.03347	0.819549	0.987804	1	421427	15768	-0.077457	2.0215e-06	COVID-19 Hospitalized	INTERGENIC_VARIANT	EUR
626.4	Premenstrual tension syndromes	genitourinary	rs117169628	SLC22A31	16	89262657	G	A	A	0.973286	0.118696	0.771269	1.22822	0.81955	0.987804	1	445247	322	0.081201	5.77e-07	COVID-19 Hospitalized	SYNONYMOUS_VARIANT	EUR
245	Thyroiditis	endocrine/metabolic	rs55654108	PDCL3P4	3	101425703	A	G	G	1.00838	0.0365904	0.938597	1.08336	0.819551	0.987804	1	442598	1742	-0.05662	1.0636e-06	COVID-19 Hospitalized	INTERGENIC_VARIANT	EUR
526.1	Cysts of the jaws	digestive	rs4830964	.	23	15515319	C	G	G	1.01707	0.0742174	0.879384	1.17632	0.819562	0.987804	1	444997	232	0.046578	2.9701e-06	COVID-19 Hospitalized	SEQUENCE_VARIANT	EUR
038.1	Gram negative septicemia	infectious diseases	rs12259804	PLEKHS1	10	115573378	T	C	C	1.01774	0.0771105	0.874988	1.18379	0.819575	0.987804	1	440194	2166	-0.27547	4.8674e-08	COVID-19 Critically ill	INTERGENIC_VARIANT	EUR
602	Other disorders of prostate	genitourinary	rs13179014	SPEF2	5	35693227	A	C	C	1.00421	0.0184395	0.96857	1.04117	0.819581	0.987804	1	428400	7204	-0.061249	6.1057e-07	COVID-19 Hospitalized	CODING_TRANSCRIPT_INTRON_VARIANT	EUR
244.4	Hypothyroidism NOS	endocrine/metabolic	rs581342	LMNA	1	156095466	T	C	C	1.00287	0.0125781	0.978451	1.0279	0.819604	0.987804	1	378980	57033	0.090245	2.6355e-07	COVID-19 Hospitalized	CODING_TRANSCRIPT_INTRON_VARIANT	EUR
457.2	Encounter for long-term (current) use of antiplatelets/antithrombotics	circulatory system	rs72711165	TMEM65	8	125336564	T	C	C	1.03511	0.151307	0.769472	1.39245	0.819607	0.987804	1	440095	1885	0.18279	6.0907e-07	COVID-19 Hospitalized	CODING_TRANSCRIPT_INTRON_VARIANT	EUR
711.2	Reiter's disease	musculoskeletal	rs2924480	ELF5	11	34529831	T	C	C	1.01767	0.0768064	0.875444	1.183	0.819626	0.987804	1	445287	435	-0.11648	2.817e-07	COVID-19 Critically ill	CODING_TRANSCRIPT_INTRON_VARIANT	EUR
289	Other diseases of blood and blood-forming organs	hematopoietic	rs67959919	LZTFL1	3	45871908	G	A	A	0.99015	0.0434109	0.909389	1.07808	0.819627	0.987804	1	433973	3948	0.59355	1.6043e-80	COVID-19 Critically ill	CODING_TRANSCRIPT_INTRON_VARIANT	EUR
612.2	Hypertrophy of breast (Gynecomastia)	genitourinary	rs10086829	COL14A1	8	121149129	G	A	A	1.00612	0.0267529	0.954722	1.06028	0.819645	0.987804	1	437115	4393	-0.097352	3.8599e-06	COVID-19 Critically ill	FIVE_PRIME_UTR_INTRON_VARIANT	EUR
592.13	Chronic interstitial cystitis	genitourinary	rs1405655	NR1H2	19	50882619	T	C	C	0.984553	0.0682797	0.86123	1.12553	0.819645	0.987804	1	444902	532	0.075181	1.1208e-11	COVID-19 Hospitalized,COVID-19 Critically ill	CODING_TRANSCRIPT_INTRON_VARIANT	EUR
381.1	Otitis media	sense organs	rs12567716	FOXD2	1	48197570	T	C	C	0.995754	0.0186637	0.959987	1.03285	0.819647	0.987804	1	403637	16130	-0.090753	1.4878e-06	COVID-19 Hospitalized	INTERGENIC_VARIANT	EUR
710.11	Acute osteomyelitis	musculoskeletal	rs766826	ELF5	11	34528766	C	T	T	0.994333	0.0249247	0.946926	1.04411	0.819648	0.987804	1	439243	4352	-0.082134	1.155e-11	COVID-19 Hospitalized	CODING_TRANSCRIPT_INTRON_VARIANT	EUR
475	Chronic sinusitis	respiratory	rs11234800	ME3	11	86479407	G	C	C	1.00256	0.0112129	0.980767	1.02484	0.819651	0.987804	1	373504	35688	-0.077173	3.0702e-06	COVID-19 Hospitalized	INTERGENIC_VARIANT	EUR
535.6	Duodenitis	digestive	rs10774671	OAS1	12	113357193	G	A	A	1.00764	0.0333729	0.943837	1.07575	0.819678	0.987804	1	436703	1985	0.12569	3.6032e-11	COVID-19 Critically ill	SPLICE_ACCEPTOR_VARIANT	EUR
596.5	Functional disorders of bladder	genitourinary	rs9461128	TMEM14B	6	10753875	T	C	C	1.01382	0.0602264	0.900944	1.14085	0.819681	0.987804	1	421461	14352	0.13046	3.4269e-06	COVID-19 Hospitalized	CODING_TRANSCRIPT_INTRON_VARIANT	EUR
564	Functional digestive disorders	digestive	rs10086829	COL14A1	8	121149129	G	A	A	0.997365	0.0115765	0.97499	1.02025	0.819686	0.987804	1	391779	24992	-0.097352	3.8599e-06	COVID-19 Critically ill	FIVE_PRIME_UTR_INTRON_VARIANT	EUR
525.2	Atrophy of edentulous alveolar ridge	digestive	rs9461128	TMEM14B	6	10753875	T	C	C	1.02542	0.110144	0.826321	1.2725	0.81969	0.987804	1	436890	4046	0.13046	3.4269e-06	COVID-19 Hospitalized	CODING_TRANSCRIPT_INTRON_VARIANT	EUR
765	Cervical radiculitis	symptoms	rs72655853	SBSPON	8	73985608	A	G	G	0.995207	0.0210815	0.954924	1.03719	0.819736	0.987804	1	406400	22465	0.22523	8.3915e-07	COVID-19 Critically ill	CODING_TRANSCRIPT_INTRON_VARIANT	EUR
803.21	Colles' fracture	injuries & poisonings	rs13050728	IFNAR2	21	34615210	T	C	C	0.985848	0.062544	0.872113	1.11442	0.819738	0.987804	1	444818	604	-0.10657	4.0686e-21	COVID-19 Hospitalized,COVID-19 Critically ill	CODING_TRANSCRIPT_INTRON_VARIANT	EUR
389.4	Tinnitus	sense organs	rs732990	CIB4	2	26842146	C	G	G	0.998627	0.00603111	0.986892	1.0105	0.819743	0.987804	1	313068	71941	0.056389	5.6358e-07	COVID-19 Hospitalized	CODING_TRANSCRIPT_INTRON_VARIANT	EUR
153.2	Colon cancer	neoplasms	rs915823	TMPRSS2	21	42851454	A	C	C	1.00458	0.0200322	0.965897	1.0448	0.819744	0.987804	1	433315	8673	-0.066039	1.6687e-06	COVID-19 Hospitalized	CODING_TRANSCRIPT_INTRON_VARIANT	EUR
443.1	Raynaud's syndrome	circulatory system	rs7605877	FOXI3	2	88559025	T	C	C	1.01163	0.0507495	0.915849	1.11743	0.819755	0.987804	1	442608	1986	-0.071053	3.3369e-06	COVID-19 Hospitalized	INTERGENIC_VARIANT	EUR
735.2	Acquired toe deformities	musculoskeletal	rs7560588	BCL11A	2	60727416	G	A	A	0.997762	0.00983122	0.978721	1.01717	0.819761	0.987804	1	392923	33040	-0.12371	2.3396e-07	COVID-19 Critically ill	CODING_TRANSCRIPT_INTRON_VARIANT	EUR
250.3	Insulin pump user	endocrine/metabolic	rs9367106	LOC100505711	6	41483390	G	C	C	1.01255	0.054753	0.90952	1.12726	0.819767	0.987804	1	425923	10951	0.20225	3.4038e-11	COVID-19 Hospitalized	INTERGENIC_VARIANT	EUR
361	Retinal detachments and defects	sense organs	rs13179014	SPEF2	5	35693227	A	C	C	0.996775	0.0141756	0.969462	1.02486	0.819769	0.987804	1	427145	12346	-0.061249	6.1057e-07	COVID-19 Hospitalized	CODING_TRANSCRIPT_INTRON_VARIANT	EUR
350.3	Lack of coordination	neurological	rs60869999	MYO1C	17	1390948	A	T	T	0.994332	0.0249503	0.946877	1.04416	0.819782	0.987804	1	434159	4627	0.059541	2.9039e-06	COVID-19 Hospitalized	CODING_TRANSCRIPT_INTRON_VARIANT	EUR
604.3	Peyronie's disease	genitourinary	rs12809318	FBRSL1	12	133140840	T	C	C	1.00692	0.0302813	0.9489	1.06849	0.819801	0.987804	1	442176	2340	-0.062781	9.5289e-09	COVID-19 Hospitalized	CODING_TRANSCRIPT_INTRON_VARIANT	EUR
288.3	Eosinophilia	hematopoietic	rs67579710	THBS3	1	155173527	G	A	A	1.01677	0.0730236	0.881182	1.17322	0.81983	0.987804	1	443560	952	-0.10348	1.0252e-09	COVID-19 Hospitalized	CODING_TRANSCRIPT_INTRON_VARIANT	EUR
504.1	Idiopathic fibrosing alveolitis	respiratory	rs34488998	NKAIN3	8	63408372	G	A	A	0.980772	0.0852433	0.829868	1.15912	0.819831	0.987804	1	442021	2083	0.1355	3.4644e-06	COVID-19 Hospitalized	CODING_TRANSCRIPT_INTRON_VARIANT	EUR
180.3	Cervical intraepithelial neoplasia [CIN] [Cervical dysplasia]	neoplasms	rs35508621	LZTFL1	3	45880481	T	C	C	1.0169	0.0735891	0.880319	1.17468	0.819832	0.987804	1	443510	1480	0.38931	6.0917e-89	COVID-19 Hospitalized	CODING_TRANSCRIPT_INTRON_VARIANT	EUR
790.6	Other abnormal blood chemistry	symptoms	rs9497053	UTRN	6	145026256	G	A	A	1.00282	0.012377	0.978788	1.02745	0.819852	0.987804	1	380757	24540	-0.064841	1.0064e-06	COVID-19 Hospitalized	CODING_TRANSCRIPT_INTRON_VARIANT	EUR
969	Poisoning by psychotropic agents	injuries & poisonings	rs75505823	LRP1	12	57540956	G	T	T	1.01582	0.068914	0.887475	1.16272	0.819857	0.987804	1	439317	2462	-0.20852	3.0745e-06	COVID-19 Critically ill	CODING_TRANSCRIPT_INTRON_VARIANT	EUR
602	Other disorders of prostate	genitourinary	rs581342	LMNA	1	156095466	T	C	C	0.992503	0.0330465	0.930256	1.05891	0.819858	0.987804	1	428400	7204	0.090245	2.6355e-07	COVID-19 Hospitalized	CODING_TRANSCRIPT_INTRON_VARIANT	EUR
414	Other forms of chronic heart disease	circulatory system	rs2277732	DPP9	19	4723670	C	A	A	0.996712	0.0144625	0.968856	1.02537	0.81987	0.987804	1	416041	12954	0.11697	6.1912e-22	COVID-19 Hospitalized,COVID-19 Critically ill	FIVE_PRIME_UTR_INTRON_VARIANT	EUR
241	Nontoxic nodular goiter	endocrine/metabolic	rs11085727	TYK2	19	10466123	C	T	T	0.996922	0.0135376	0.970818	1.02373	0.819874	0.987804	1	427160	13977	0.17253	2.3333e-18	COVID-19 Critically ill,COVID-19 Hospitalized	CODING_TRANSCRIPT_INTRON_VARIANT	EUR
381.1	Otitis media	sense organs	rs766826	ELF5	11	34528766	C	T	T	1.00299	0.0131285	0.977515	1.02914	0.819879	0.987804	1	403637	16130	-0.082134	1.155e-11	COVID-19 Hospitalized	CODING_TRANSCRIPT_INTRON_VARIANT	EUR
626.1	Irregular menstrual cycle/bleeding	genitourinary	rs5023077	FBRSL1	12	133141973	T	C	C	0.994905	0.0224397	0.952096	1.03964	0.819914	0.987804	1	436782	5911	-0.090901	1.5172e-06	COVID-19 Critically ill	CODING_TRANSCRIPT_INTRON_VARIANT	EUR
709.2	Sicca syndrome	dermatologic	rs12660421	FOXP4-AS1	6	41488378	G	A	A	1.04186	0.180138	0.731941	1.48301	0.819917	0.987804	1	443194	977	0.35506	1.1424e-09	COVID-19 Critically ill	DOWNSTREAM_GENE_VARIANT	EUR
626.14	Irregular menstrual bleeding	genitourinary	rs7089827	TFAM	10	60157611	C	T	T	1.02361	0.102522	0.837277	1.25142	0.81992	0.987804	1	444148	639	-0.14471	2.0338e-06	COVID-19 Critically ill	THREE_PRIME_UTR_EXON_VARIANT	EUR
250.11	Type 1 diabetes with ketoacidosis	endocrine/metabolic	rs72711165	TMEM65	8	125336564	T	C	C	1.06882	0.292398	0.602578	1.8958	0.819954	0.987804	1	444957	519	0.18279	6.0907e-07	COVID-19 Hospitalized	CODING_TRANSCRIPT_INTRON_VARIANT	EUR
245.21	Chronic lymphocytic thyroiditis	endocrine/metabolic	rs7560588	BCL11A	2	60727416	G	A	A	0.988092	0.0526376	0.891235	1.09547	0.819963	0.987804	1	444126	1069	-0.12371	2.3396e-07	COVID-19 Critically ill	CODING_TRANSCRIPT_INTRON_VARIANT	EUR
556.11	Angiodysplasia of intestine (without mention of hemorrhage)	digestive	rs10086829	COL14A1	8	121149129	G	A	A	0.983807	0.0717364	0.854767	1.13233	0.819971	0.987804	1	443447	595	-0.097352	3.8599e-06	COVID-19 Critically ill	FIVE_PRIME_UTR_INTRON_VARIANT	EUR
589	Abnormal results of function study of kidney	genitourinary	rs9896243	NSF	17	44826056	C	G	G	0.990142	0.0435321	0.909165	1.07833	0.819972	0.987804	1	438068	1635	-0.13155	3.2234e-08	COVID-19 Critically ill	CODING_TRANSCRIPT_INTRON_VARIANT	EUR
159	Malignant neoplasm of other and ill-defined sites within the digestive organs and peritoneum	neoplasms	rs2284028	NCF4	22	37265172	A	C	C	0.954326	0.20543	0.63802	1.42744	0.819978	0.987804	1	442514	1659	0.31271	4.1737e-06	COVID-19 Critically ill	CODING_TRANSCRIPT_INTRON_VARIANT	EUR
480.5	Bronchopneumonia and lung abscess	respiratory	rs12809318	FBRSL1	12	133140840	T	C	C	1.00979	0.0428069	0.928524	1.09817	0.819984	0.987804	1	441463	1166	-0.062781	9.5289e-09	COVID-19 Hospitalized	CODING_TRANSCRIPT_INTRON_VARIANT	EUR
655	Known or suspected fetal abnormality affecting management of mother	pregnancy complications	rs9501257	HLA-DPB1	6	33055355	A	G	G	0.977737	0.0989375	0.80539	1.18696	0.819985	0.987804	1	444896	666	0.17269	4.1339e-08	COVID-19 Critically ill	THREE_PRIME_UTR_EXON_VARIANT	EUR
250.24	Type 2 diabetes with neurological manifestations	endocrine/metabolic	rs2924480	ELF5	11	34529831	T	C	C	0.998304	0.00746151	0.98381	1.01301	0.819999	0.987804	1	375236	54642	-0.11648	2.817e-07	COVID-19 Critically ill	CODING_TRANSCRIPT_INTRON_VARIANT	EUR
345.11	Generalized convulsive epilepsy	neurological	rs5023077	FBRSL1	12	133141973	T	C	C	0.990114	0.043662	0.908909	1.07858	0.820005	0.987804	1	443317	1121	-0.090901	1.5172e-06	COVID-19 Critically ill	CODING_TRANSCRIPT_INTRON_VARIANT	EUR
286.12	Congenital deficiency of other clotting factors (including factor VII)	hematopoietic	rs581342	LMNA	1	156095466	T	C	C	1.0265	0.114953	0.819429	1.2859	0.820007	0.987804	1	444862	575	0.090245	2.6355e-07	COVID-19 Hospitalized	CODING_TRANSCRIPT_INTRON_VARIANT	EUR
286.1	Congenital coagulation defects	hematopoietic	rs77534576	DLX4	17	47940666	C	T	T	1.04252	0.183033	0.728263	1.4924	0.820011	0.987804	1	444466	840	0.20794	1.7585e-10	COVID-19 Hospitalized	INTERGENIC_VARIANT	EUR
520.1	Hereditary disturbances in tooth structure	digestive	rs72711165	TMEM65	8	125336564	T	C	C	1.0401	0.172826	0.741254	1.45944	0.82002	0.987804	1	439563	1472	0.18279	6.0907e-07	COVID-19 Hospitalized	CODING_TRANSCRIPT_INTRON_VARIANT	EUR
593.2	Microscopic hematuria	genitourinary	rs1453205	LOC101928196	2	19901073	C	T	T	1.00255	0.0112046	0.980776	1.02481	0.820024	0.987804	1	413338	17777	0.096992	3.6368e-06	COVID-19 Critically ill	INTERGENIC_VARIANT	EUR
401	Hypertension	circulatory system	rs581342	LMNA	1	156095466	T	C	C	0.997538	0.0108334	0.976581	1.01895	0.820026	0.987804	1	110924	311166	0.090245	2.6355e-07	COVID-19 Hospitalized	CODING_TRANSCRIPT_INTRON_VARIANT	EUR
528.7	Sialolithiasis	digestive	rs9896243	NSF	17	44826056	C	G	G	1.01969	0.085688	0.862042	1.20616	0.820029	0.987804	1	444850	410	-0.13155	3.2234e-08	COVID-19 Critically ill	CODING_TRANSCRIPT_INTRON_VARIANT	EUR
1010	NA	NA	rs12567716	FOXD2	1	48197570	T	C	C	1.00382	0.0167565	0.971387	1.03733	0.820031	0.987804	1	21046	402286	-0.090753	1.4878e-06	COVID-19 Hospitalized	INTERGENIC_VARIANT	EUR
443.7	Peripheral angiopathy in diseases classified elsewhere	circulatory system	rs75505823	LRP1	12	57540956	G	T	T	1.0375	0.161823	0.755518	1.42473	0.820035	0.987804	1	444726	435	-0.20852	3.0745e-06	COVID-19 Critically ill	CODING_TRANSCRIPT_INTRON_VARIANT	EUR
458.2	Iatrogenic hypotension	circulatory system	rs1453205	LOC101928196	2	19901073	C	T	T	1.00789	0.0345468	0.941905	1.0785	0.820037	0.987804	1	436235	1789	0.096992	3.6368e-06	COVID-19 Critically ill	INTERGENIC_VARIANT	EUR
381.2	Eustachian tube disorders	sense organs	rs1453205	LOC101928196	2	19901073	C	T	T	1.00417	0.018278	0.96883	1.04079	0.820053	0.987804	1	428769	6468	0.096992	3.6368e-06	COVID-19 Critically ill	INTERGENIC_VARIANT	EUR
803	Fracture of upper limb	injuries & poisonings	rs10086829	COL14A1	8	121149129	G	A	A	0.996516	0.015343	0.966995	1.02694	0.820058	0.987804	1	427278	13572	-0.097352	3.8599e-06	COVID-19 Critically ill	FIVE_PRIME_UTR_INTRON_VARIANT	EUR
427.6	Premature beats	circulatory system	rs7560588	BCL11A	2	60727416	G	A	A	0.995794	0.0185309	0.960276	1.03263	0.820065	0.987804	1	422708	8731	-0.12371	2.3396e-07	COVID-19 Critically ill	CODING_TRANSCRIPT_INTRON_VARIANT	EUR
523.31	Acute periodontitis	digestive	rs67959919	LZTFL1	3	45871908	G	A	A	0.995787	0.0185615	0.960212	1.03268	0.820073	0.987804	1	407927	22443	0.59355	1.6043e-80	COVID-19 Critically ill	CODING_TRANSCRIPT_INTRON_VARIANT	EUR
379.2	Disorders of vitreous body	sense organs	rs915823	TMPRSS2	21	42851454	A	C	C	1.00217	0.00954231	0.983604	1.02109	0.820075	0.987804	1	369914	42913	-0.066039	1.6687e-06	COVID-19 Hospitalized	CODING_TRANSCRIPT_INTRON_VARIANT	EUR
368.4	Visual field defects	sense organs	rs12809318	FBRSL1	12	133140840	T	C	C	0.9964	0.0158548	0.965914	1.02785	0.820079	0.987804	1	425752	8703	-0.062781	9.5289e-09	COVID-19 Hospitalized	CODING_TRANSCRIPT_INTRON_VARIANT	EUR
371.1	Uveitis, noninfectious or NOS	sense organs	rs9501257	HLA-DPB1	6	33055355	A	G	G	0.991432	0.0378318	0.920578	1.06774	0.820081	0.987804	1	438713	4250	0.17269	4.1339e-08	COVID-19 Critically ill	THREE_PRIME_UTR_EXON_VARIANT	EUR
253.3	Diabetes insipidus	endocrine/metabolic	rs10774671	OAS1	12	113357193	G	A	A	0.982838	0.076113	0.846632	1.14096	0.820084	0.987804	1	445096	379	0.12569	3.6032e-11	COVID-19 Critically ill	SPLICE_ACCEPTOR_VARIANT	EUR
594.2	Calculus of lower urinary tract	genitourinary	rs7579014	BCL11A	2	60707894	G	A	A	1.00665	0.0291526	0.950747	1.06585	0.820085	0.987804	1	440416	2817	-0.05629	1.2614e-06	COVID-19 Hospitalized	CODING_TRANSCRIPT_INTRON_VARIANT	EUR
327.41	Organic or persistent insomnia	neurological	rs13050728	IFNAR2	21	34615210	T	C	C	0.994773	0.0230447	0.950841	1.04073	0.820088	0.987804	1	435108	4538	-0.10657	4.0686e-21	COVID-19 Hospitalized,COVID-19 Critically ill	CODING_TRANSCRIPT_INTRON_VARIANT	EUR
280.1	Iron deficiency anemias, unspecified or not due to blood loss	hematopoietic	rs12259804	PLEKHS1	10	115573378	T	C	C	0.994952	0.022254	0.952488	1.03931	0.820095	0.987804	1	400062	28679	-0.27547	4.8674e-08	COVID-19 Critically ill	INTERGENIC_VARIANT	EUR
601	Inflammatory diseases of prostate	genitourinary	rs766826	ELF5	11	34528766	C	T	T	1.00274	0.0120519	0.979336	1.02671	0.820104	0.987804	1	406333	19346	-0.082134	1.155e-11	COVID-19 Hospitalized	CODING_TRANSCRIPT_INTRON_VARIANT	EUR
263	Other nutritional deficiency	endocrine/metabolic	rs7579014	BCL11A	2	60707894	G	A	A	0.987259	0.056393	0.883953	1.10264	0.82012	0.987804	1	442340	746	-0.05629	1.2614e-06	COVID-19 Hospitalized	CODING_TRANSCRIPT_INTRON_VARIANT	EUR
429.9	Cardiac complications, not elsewhere classified	circulatory system	rs732990	CIB4	2	26842146	C	G	G	1.01159	0.0506794	0.915939	1.11723	0.820121	0.987804	1	439973	824	0.056389	5.6358e-07	COVID-19 Hospitalized	CODING_TRANSCRIPT_INTRON_VARIANT	EUR
327.6	Circadian rhythm sleep disorder	neurological	rs9896243	NSF	17	44826056	C	G	G	1.01304	0.0569754	0.906002	1.13272	0.820121	0.987804	1	442656	955	-0.13155	3.2234e-08	COVID-19 Critically ill	CODING_TRANSCRIPT_INTRON_VARIANT	EUR
275.3	Disorders of magnesium metabolism	endocrine/metabolic	rs67579710	THBS3	1	155173527	G	A	A	1.00572	0.0250744	0.957487	1.05638	0.820126	0.987804	1	426787	8313	-0.10348	1.0252e-09	COVID-19 Hospitalized	CODING_TRANSCRIPT_INTRON_VARIANT	EUR
340.1	Migrain with aura	neurological	rs4830964	.	23	15515319	C	G	G	0.995548	0.0196217	0.957989	1.03458	0.820126	0.987804	1	436769	4025	0.046578	2.9701e-06	COVID-19 Hospitalized	SEQUENCE_VARIANT	EUR
502	Postinflammatory pulmonary fibrosis	respiratory	rs1453205	LOC101928196	2	19901073	C	T	T	1.00463	0.0203244	0.965399	1.04546	0.820129	0.987804	1	433955	5225	0.096992	3.6368e-06	COVID-19 Critically ill	INTERGENIC_VARIANT	EUR
750.11	Esophageal atresia/tracheoesophageal fistula	congenital anomalies	rs77534576	DLX4	17	47940666	C	T	T	1.05658	0.242052	0.657456	1.698	0.820134	0.987804	1	444018	470	0.20794	1.7585e-10	COVID-19 Hospitalized	INTERGENIC_VARIANT	EUR
994	Sepsis and SIRS	injuries & poisonings	rs581342	LMNA	1	156095466	T	C	C	0.994919	0.0224066	0.952171	1.03959	0.820144	0.987804	1	417983	16111	0.090245	2.6355e-07	COVID-19 Hospitalized	CODING_TRANSCRIPT_INTRON_VARIANT	EUR
363.4	Choroidal degenerations	sense organs	rs9461128	TMEM14B	6	10753875	T	C	C	1.10097	0.423099	0.480432	2.523	0.820155	0.987804	1	444938	262	0.13046	3.4269e-06	COVID-19 Hospitalized	CODING_TRANSCRIPT_INTRON_VARIANT	EUR
202.21	Nodular lymphoma	neoplasms	rs35154152	THBS3	1	155172725	T	C	C	0.984326	0.0694901	0.858992	1.12795	0.820156	0.987804	1	444437	1078	-0.20528	2.3574e-11	COVID-19 Critically ill	SYNONYMOUS_VARIANT	EUR
430.1	Subarachnoid hemorrhage	circulatory system	rs72711165	TMEM65	8	125336564	T	C	C	0.941005	0.267467	0.557087	1.5895	0.820156	0.987804	1	444607	684	0.18279	6.0907e-07	COVID-19 Hospitalized	CODING_TRANSCRIPT_INTRON_VARIANT	EUR
038.3	Bacteremia	infectious diseases	rs77534576	DLX4	17	47940666	C	T	T	0.985565	0.0639583	0.869448	1.11719	0.820157	0.987804	1	433715	7314	0.20794	1.7585e-10	COVID-19 Hospitalized	INTERGENIC_VARIANT	EUR
291	Other specified nonpsychotic and/or transient mental disorders	mental disorders	rs3746539	PTPRT	20	40702071	G	A	A	0.996069	0.0173281	0.962808	1.03048	0.820165	0.987804	1	424518	7512	0.05405	1.7723e-06	COVID-19 Hospitalized	THREE_PRIME_UTR_EXON_VARIANT	EUR
335	Multiple sclerosis	neurological	rs76073397	MIR548H2	16	11386452	T	C	C	0.988408	0.0512918	0.893874	1.09294	0.820171	0.987804	1	442366	2674	0.14454	9.6663e-07	COVID-19 Critically ill,COVID-19 Hospitalized	INTERGENIC_VARIANT	EUR
184.1	Malignant neoplasm of ovary and other uterine adnexa	neoplasms	rs147812915	KAT7	17	47858295	C	T	T	0.938259	0.28035	0.541612	1.62539	0.820174	0.987804	1	445486	240	0.23438	1.0943e-07	COVID-19 Critically ill	INTERGENIC_VARIANT	EUR
586.2	Cyst of kidney, acquired	genitourinary	rs2284028	NCF4	22	37265172	A	C	C	0.980347	0.0873169	0.826144	1.16333	0.820178	0.987804	1	423230	9035	0.31271	4.1737e-06	COVID-19 Critically ill	CODING_TRANSCRIPT_INTRON_VARIANT	EUR
803.1	Fracture of humerus	injuries & poisonings	rs35154152	THBS3	1	155172725	T	C	C	1.00819	0.0358731	0.939737	1.08162	0.82018	0.987804	1	440286	3985	-0.20528	2.3574e-11	COVID-19 Critically ill	SYNONYMOUS_VARIANT	EUR
350.6	Disturbances of sensation of smell and taste	neurological	rs5023077	FBRSL1	12	133141973	T	C	C	0.991031	0.0396365	0.916957	1.07109	0.820196	0.987804	1	442692	1366	-0.090901	1.5172e-06	COVID-19 Critically ill	CODING_TRANSCRIPT_INTRON_VARIANT	EUR
531.2	Gastric ulcer	digestive	rs34488998	NKAIN3	8	63408372	G	A	A	0.984876	0.0670504	0.863591	1.12319	0.8202	0.987804	1	437255	3406	0.1355	3.4644e-06	COVID-19 Hospitalized	CODING_TRANSCRIPT_INTRON_VARIANT	EUR
931	Contact dermatitis and other eczema due to plants [except food]	dermatologic	rs581342	LMNA	1	156095466	T	C	C	1.0148	0.0646496	0.894029	1.15189	0.820206	0.987804	1	437837	1817	0.090245	2.6355e-07	COVID-19 Hospitalized	CODING_TRANSCRIPT_INTRON_VARIANT	EUR
381	Otitis media and Eustachian tube disorders	sense organs	rs6869036	MGAT1	5	180223327	C	T	T	0.992454	0.0333279	0.929698	1.05945	0.820211	0.987804	1	392219	23101	0.25536	1.7578e-06	COVID-19 Critically ill	FIVE_PRIME_UTR_INTRON_VARIANT	EUR
599.4	Urinary incontinence	genitourinary	rs78313563	ESS2	22	19136365	G	A	A	1.0115	0.0503207	0.916502	1.11635	0.820219	0.987804	1	401413	25091	0.40873	6.5914e-07	COVID-19 Critically ill	UPSTREAM_GENE_VARIANT	EUR
781	Symptoms involving nervous and musculoskeletal systems	symptoms	rs1405655	NR1H2	19	50882619	T	C	C	1.00455	0.0199644	0.965999	1.04463	0.820239	0.987804	1	425129	6245	0.075181	1.1208e-11	COVID-19 Hospitalized,COVID-19 Critically ill	CODING_TRANSCRIPT_INTRON_VARIANT	EUR
327.6	Circadian rhythm sleep disorder	neurological	rs2284028	NCF4	22	37265172	A	C	C	0.940602	0.269488	0.554647	1.59512	0.820245	0.987804	1	442656	955	0.31271	4.1737e-06	COVID-19 Critically ill	CODING_TRANSCRIPT_INTRON_VARIANT	EUR
452.1	Iatrogenic pulmonary embolism and infarction	circulatory system	rs1453205	LOC101928196	2	19901073	C	T	T	1.01878	0.0818876	0.867717	1.19614	0.820249	0.987804	1	445195	318	0.096992	3.6368e-06	COVID-19 Critically ill	INTERGENIC_VARIANT	EUR
723	Other disorders of cervical region	musculoskeletal	rs7671107	LOC101929161	4	25449225	G	A	A	0.992261	0.0341922	0.927944	1.06104	0.820262	0.987804	1	438024	2882	-0.064456	1.0803e-06	COVID-19 Hospitalized	INTERGENIC_VARIANT	EUR
536.8	Dyspepsia and other specified disorders of function of stomach	digestive	rs12567716	FOXD2	1	48197570	T	C	C	0.99423	0.0254687	0.945819	1.04512	0.820263	0.987804	1	421658	8524	-0.090753	1.4878e-06	COVID-19 Hospitalized	INTERGENIC_VARIANT	EUR
165.1	Cancer of bronchus; lung	neoplasms	rs67579710	THBS3	1	155173527	G	A	A	0.995149	0.021406	0.954261	1.03779	0.820275	0.987804	1	430884	11656	-0.10348	1.0252e-09	COVID-19 Hospitalized	CODING_TRANSCRIPT_INTRON_VARIANT	EUR
359.2	Myopathy	neurological	rs10129899	LINC00637	14	104330432	C	A	A	1.0094	0.0412037	0.931092	1.0943	0.820284	0.987804	1	442413	1327	-0.057002	2.1916e-06	COVID-19 Hospitalized	INTERGENIC_VARIANT	EUR
291.8	Alteration of consciousness	mental disorders	rs9367106	LOC100505711	6	41483390	G	C	C	1.0239	0.103959	0.835153	1.2553	0.820287	0.987804	1	433087	2937	0.20225	3.4038e-11	COVID-19 Hospitalized	INTERGENIC_VARIANT	EUR
540.1	Appendicitis	digestive	rs117169628	SLC22A31	16	89262657	G	A	A	1.00802	0.0351562	0.9409	1.07992	0.820287	0.987804	1	441311	3543	0.081201	5.77e-07	COVID-19 Hospitalized	SYNONYMOUS_VARIANT	EUR
164	Cancer of intrathoracic organs	neoplasms	rs11702230	LOC101928126	21	35377591	C	T	T	0.96894	0.138892	0.738026	1.2721	0.820287	0.987804	1	445059	271	0.099731	3.223e-09	COVID-19 Hospitalized	INTERGENIC_VARIANT	EUR
938.2	Chronic dermatitis due to solar radiation	dermatologic	rs72711165	TMEM65	8	125336564	T	C	C	0.980273	0.0877073	0.825449	1.16414	0.820296	0.987804	1	428555	6322	0.18279	6.0907e-07	COVID-19 Hospitalized	CODING_TRANSCRIPT_INTRON_VARIANT	EUR
362.29	Macular degeneration (senile) of retina NOS	sense organs	rs10129899	LINC00637	14	104330432	C	A	A	1.00341	0.0149911	0.974358	1.03333	0.820297	0.987804	1	426251	10791	-0.057002	2.1916e-06	COVID-19 Hospitalized	INTERGENIC_VARIANT	EUR
353.2	Nerve root lesions	neurological	rs111783124	LOC101928126	21	35362848	G	A	A	0.991567	0.0372795	0.9217	1.06673	0.820299	0.987804	1	436599	3303	0.13532	2.1558e-07	COVID-19 Critically ill	INTERGENIC_VARIANT	EUR
512.1	Wheezing	respiratory	rs766826	ELF5	11	34528766	C	T	T	1.00611	0.026813	0.9546	1.0604	0.820322	0.987804	1	429193	3736	-0.082134	1.155e-11	COVID-19 Hospitalized	CODING_TRANSCRIPT_INTRON_VARIANT	EUR
198.4	Secondary malignant neoplasm of liver	neoplasms	rs77534576	DLX4	17	47940666	C	T	T	1.02447	0.106441	0.831565	1.26213	0.820324	0.987804	1	442220	2539	0.20794	1.7585e-10	COVID-19 Hospitalized	INTERGENIC_VARIANT	EUR
782.6	Pallor and flushing	symptoms	rs5023077	FBRSL1	12	133141973	T	C	C	1.01301	0.0569014	0.906104	1.13252	0.820336	0.987804	1	442930	661	-0.090901	1.5172e-06	COVID-19 Critically ill	CODING_TRANSCRIPT_INTRON_VARIANT	EUR
190	Cancer of eye	neoplasms	rs4830964	.	23	15515319	C	G	G	0.990191	0.0434042	0.909439	1.07811	0.820344	0.987804	1	444282	679	0.046578	2.9701e-06	COVID-19 Hospitalized	SEQUENCE_VARIANT	EUR
333.3	Tics and choreas	neurological	rs13179014	SPEF2	5	35693227	A	C	C	0.98046	0.0868934	0.826925	1.1625	0.820346	0.987804	1	445326	320	-0.061249	6.1057e-07	COVID-19 Hospitalized	CODING_TRANSCRIPT_INTRON_VARIANT	EUR
271	Disorders of carbohydrate transport and metabolism	endocrine/metabolic	rs111837807	CCHCR1	6	31121232	T	C	C	0.993839	0.027214	0.942218	1.04829	0.820348	0.987804	1	425522	9128	0.20363	2.152e-11	COVID-19 Critically ill,COVID-19 Hospitalized	CODING_TRANSCRIPT_INTRON_VARIANT	EUR
290.12	Dementia with cerebral degenerations	mental disorders	rs9497053	UTRN	6	145026256	G	A	A	1.01093	0.0478858	0.92037	1.11041	0.820348	0.987804	1	443105	1538	-0.064841	1.0064e-06	COVID-19 Hospitalized	CODING_TRANSCRIPT_INTRON_VARIANT	EUR
117.4	Aspergillosis	infectious diseases	rs1405655	NR1H2	19	50882619	T	C	C	0.982176	0.0791964	0.840964	1.1471	0.820351	0.987804	1	445217	393	0.075181	1.1208e-11	COVID-19 Hospitalized,COVID-19 Critically ill	CODING_TRANSCRIPT_INTRON_VARIANT	EUR
426	Cardiac conduction disorders	circulatory system	rs62200027	CASC20	20	6469515	G	A	A	0.998427	0.00693303	0.984951	1.01209	0.820351	0.987804	1	339932	61619	-0.053006	3.3456e-06	COVID-19 Hospitalized,COVID-19 Critically ill	NON_CODING_TRANSCRIPT_INTRON_VARIANT	EUR
202.23	Lymphosarcoma	neoplasms	rs7579014	BCL11A	2	60707894	G	A	A	1.02245	0.0977708	0.84415	1.23841	0.820363	0.987804	1	445427	249	-0.05629	1.2614e-06	COVID-19 Hospitalized	CODING_TRANSCRIPT_INTRON_VARIANT	EUR
008	Intestinal infection	infectious diseases	rs5023077	FBRSL1	12	133141973	T	C	C	0.996424	0.0157757	0.966087	1.02771	0.820372	0.987804	1	422476	8767	-0.090901	1.5172e-06	COVID-19 Critically ill	CODING_TRANSCRIPT_INTRON_VARIANT	EUR
284	Aplastic anemia	hematopoietic	rs2277732	DPP9	19	4723670	C	A	A	1.00522	0.0229357	0.961034	1.05144	0.820389	0.987804	1	436960	4995	0.11697	6.1912e-22	COVID-19 Hospitalized,COVID-19 Critically ill	FIVE_PRIME_UTR_INTRON_VARIANT	EUR
526.5	Inflammatory conditions of jaw	digestive	rs55654108	PDCL3P4	3	101425703	A	G	G	0.987367	0.055995	0.88474	1.1019	0.820391	0.987804	1	442732	737	-0.05662	1.0636e-06	COVID-19 Hospitalized	INTERGENIC_VARIANT	EUR
634	Miscarriage; stillbirth	pregnancy complications	rs1250993	LOC101929525	10	81399565	C	G	G	0.982409	0.078172	0.842854	1.14507	0.8204	0.987804	1	444715	460	0.12403	5.3767e-08	COVID-19 Critically ill	INTERGENIC_VARIANT	EUR
227.3	Benign neoplasm of pituitary gland and craniopharyngeal duct (pouch)	neoplasms	rs8080583	KANSL1	17	44162597	C	A	A	0.991028	0.0396977	0.916843	1.07121	0.8204	0.987804	1	443630	1851	-0.12662	2.0785e-08	COVID-19 Critically ill	CODING_TRANSCRIPT_INTRON_VARIANT	EUR
300.12	Agorophobia, social phobia, and panic disorder	mental disorders	rs2924480	ELF5	11	34529831	T	C	C	0.997123	0.0126893	0.97263	1.02223	0.820404	0.987804	1	420052	17075	-0.11648	2.817e-07	COVID-19 Critically ill	CODING_TRANSCRIPT_INTRON_VARIANT	EUR
214	Lipoma	neoplasms	rs1878527	ANKRD30BL	2	133056313	T	C	C	1.00361	0.0158669	0.972878	1.03531	0.820408	0.987804	1	415430	14063	-0.077457	2.0215e-06	COVID-19 Hospitalized	INTERGENIC_VARIANT	EUR
155.1	Malignant neoplasm of liver, primary	neoplasms	rs622568	SEC61G	7	54647894	A	C	C	0.991317	0.0384162	0.919417	1.06884	0.820412	0.987804	1	442500	2539	0.11965	2.6006e-06	COVID-19 Critically ill	INTERGENIC_VARIANT	EUR
1013	NA	NA	rs34488998	NKAIN3	8	63408372	G	A	A	1.00769	0.0337621	0.94317	1.07663	0.820418	0.987804	1	417950	13409	0.1355	3.4644e-06	COVID-19 Hospitalized	CODING_TRANSCRIPT_INTRON_VARIANT	EUR
947	Urticaria	dermatologic	rs78313563	ESS2	22	19136365	G	A	A	0.975847	0.107704	0.79014	1.2052	0.820422	0.987804	1	431292	5119	0.40873	6.5914e-07	COVID-19 Critically ill	UPSTREAM_GENE_VARIANT	EUR
949	Allergies, other	injuries & poisonings	rs12660421	FOXP4-AS1	6	41488378	G	A	A	1.01269	0.0555365	0.908243	1.12914	0.820428	0.987804	1	415756	10811	0.35506	1.1424e-09	COVID-19 Critically ill	DOWNSTREAM_GENE_VARIANT	EUR
368.5	Color vision deficiencies	sense organs	rs72655853	SBSPON	8	73985608	A	G	G	1.04293	0.185185	0.72548	1.49929	0.820433	0.987804	1	444945	260	0.22523	8.3915e-07	COVID-19 Critically ill	CODING_TRANSCRIPT_INTRON_VARIANT	EUR
520.2	Disturbances in tooth eruption	digestive	rs6869036	MGAT1	5	180223327	C	T	T	0.964395	0.159728	0.705171	1.31891	0.820441	0.987804	1	439382	966	0.25536	1.7578e-06	COVID-19 Critically ill	FIVE_PRIME_UTR_INTRON_VARIANT	EUR
759	Other and unspecified congenital anomalies	congenital anomalies	rs622568	SEC61G	7	54647894	A	C	C	0.979103	0.0930431	0.815887	1.17497	0.820444	0.987804	1	444429	431	0.11965	2.6006e-06	COVID-19 Critically ill	INTERGENIC_VARIANT	EUR
707.3	Chronic ulcer of unspecified site	dermatologic	rs721917	SFTPD	10	81706324	A	G	G	1.0047	0.0206496	0.964847	1.04619	0.820445	0.987804	1	433031	4883	0.055247	2.0819e-07	COVID-19 Hospitalized	SYNONYMOUS_VARIANT	EUR
713	Arthropathy associated with other disorders classified elsewhere	musculoskeletal	rs622568	SEC61G	7	54647894	A	C	C	0.990448	0.042292	0.91166	1.07605	0.820475	0.987804	1	442252	2093	0.11965	2.6006e-06	COVID-19 Critically ill	INTERGENIC_VARIANT	EUR
952	Spinal cord injury without evidence of spinal bone injury	injuries & poisonings	rs11234800	ME3	11	86479407	G	C	C	0.989057	0.048495	0.899378	1.08768	0.820505	0.987804	1	442678	1747	-0.077173	3.0702e-06	COVID-19 Hospitalized	INTERGENIC_VARIANT	EUR
750.2	Lower gastrointestinal congenital anomalies	congenital anomalies	rs13050728	IFNAR2	21	34615210	T	C	C	1.01187	0.0519989	0.913823	1.12043	0.820522	0.987804	1	441684	883	-0.10657	4.0686e-21	COVID-19 Hospitalized,COVID-19 Critically ill	CODING_TRANSCRIPT_INTRON_VARIANT	EUR
611.3	Lump or mass in breast	genitourinary	rs72655853	SBSPON	8	73985608	A	G	G	0.99147	0.0377624	0.920738	1.06764	0.820537	0.987804	1	431606	7360	0.22523	8.3915e-07	COVID-19 Critically ill	CODING_TRANSCRIPT_INTRON_VARIANT	EUR
278.3	Localized adiposity	endocrine/metabolic	rs2284028	NCF4	22	37265172	A	C	C	1.08488	0.359128	0.536649	2.19317	0.820543	0.987804	1	444467	479	0.31271	4.1737e-06	COVID-19 Critically ill	CODING_TRANSCRIPT_INTRON_VARIANT	EUR
241.2	Nontoxic multinodular goiter	endocrine/metabolic	rs10774679	OAS3	12	113374748	C	T	T	1.00478	0.021021	0.964223	1.04704	0.820553	0.987804	1	437737	5178	0.075824	4.6954e-12	COVID-19 Hospitalized	UPSTREAM_GENE_VARIANT	EUR
425.12	Other hypertrophic cardiomyopathy	circulatory system	rs8052423	SLC22A31	16	89269178	G	T	T	0.978709	0.0948759	0.812634	1.17872	0.820556	0.987804	1	445010	487	0.13037	1.0019e-06	COVID-19 Critically ill	UPSTREAM_GENE_VARIANT	EUR
427.12	Paroxysmal ventricular tachycardia	circulatory system	rs12259804	PLEKHS1	10	115573378	T	C	C	1.00974	0.0427389	0.928604	1.09797	0.820564	0.987804	1	432008	7228	-0.27547	4.8674e-08	COVID-19 Critically ill	INTERGENIC_VARIANT	EUR
753.2	Congenital anomalies of posterior segment of eye	congenital anomalies	rs7960611	CLEC1A	12	10230416	G	A	A	1.02569	0.111859	0.823763	1.27712	0.820592	0.987804	1	444138	474	-0.1584	3.3086e-07	COVID-19 Critically ill	CODING_TRANSCRIPT_INTRON_VARIANT	EUR
575.8	Other disorders of biliary tract	digestive	rs581342	LMNA	1	156095466	T	C	C	1.01546	0.0676494	0.889363	1.15943	0.820599	0.987804	1	441065	1651	0.090245	2.6355e-07	COVID-19 Hospitalized	CODING_TRANSCRIPT_INTRON_VARIANT	EUR
151	Cancer of stomach	neoplasms	rs467843	TRAPPC13	5	64945715	A	G	G	0.989071	0.0484625	0.899448	1.08762	0.820609	0.987804	1	444205	1052	-0.089724	1.7259e-06	COVID-19 Critically ill	CODING_TRANSCRIPT_INTRON_VARIANT	EUR
426.22	Mobitz II AV block	circulatory system	rs9577395	ATP11A	13	113534984	C	G	G	0.978469	0.0959911	0.810661	1.18101	0.820613	0.987804	1	445156	334	0.064829	8.6068e-07	COVID-19 Hospitalized,COVID-19 Critically ill	CODING_TRANSCRIPT_INTRON_VARIANT	EUR
276.5	Hypovolemia	endocrine/metabolic	rs11085727	TYK2	19	10466123	C	T	T	1.00254	0.0111688	0.980828	1.02472	0.82063	0.987804	1	393396	20802	0.17253	2.3333e-18	COVID-19 Critically ill,COVID-19 Hospitalized	CODING_TRANSCRIPT_INTRON_VARIANT	EUR
609	Male infertility and abnormal spermatozoa	genitourinary	rs467843	TRAPPC13	5	64945715	A	G	G	1.00736	0.0323238	0.945516	1.07324	0.820633	0.987804	1	440252	2411	-0.089724	1.7259e-06	COVID-19 Critically ill	CODING_TRANSCRIPT_INTRON_VARIANT	EUR
296.1	Bipolar	mental disorders	rs55654108	PDCL3P4	3	101425703	A	G	G	0.997786	0.00977793	0.978846	1.01709	0.820648	0.987804	1	412229	26656	-0.05662	1.0636e-06	COVID-19 Hospitalized	INTERGENIC_VARIANT	EUR
800	Fracture of lower limb	injuries & poisonings	rs732990	CIB4	2	26842146	C	G	G	0.997103	0.0127996	0.9724	1.02243	0.820654	0.987804	1	426057	13271	0.056389	5.6358e-07	COVID-19 Hospitalized	CODING_TRANSCRIPT_INTRON_VARIANT	EUR
938	Dermatitis due to solar radiation	dermatologic	rs915823	TMPRSS2	21	42851454	A	C	C	0.995991	0.0177182	0.961997	1.03119	0.820662	0.987804	1	415702	11159	-0.066039	1.6687e-06	COVID-19 Hospitalized	CODING_TRANSCRIPT_INTRON_VARIANT	EUR
528.11	Stomatitis and mucositis (ulcerative)	digestive	rs2284028	NCF4	22	37265172	A	C	C	1.12117	0.504553	0.417057	3.01404	0.820669	0.987804	1	444515	236	0.31271	4.1737e-06	COVID-19 Critically ill	CODING_TRANSCRIPT_INTRON_VARIANT	EUR
727.2	Bursitis disorders	musculoskeletal	rs7671107	LOC101929161	4	25449225	G	A	A	0.994753	0.0232074	0.95052	1.04105	0.820676	0.987804	1	427062	6311	-0.064456	1.0803e-06	COVID-19 Hospitalized	INTERGENIC_VARIANT	EUR
173	Neoplasm of uncertain behavior of skin	neoplasms	rs62200027	CASC20	20	6469515	G	A	A	1.00166	0.00732438	0.987385	1.01614	0.820689	0.987804	1	341373	53740	-0.053006	3.3456e-06	COVID-19 Hospitalized,COVID-19 Critically ill	NON_CODING_TRANSCRIPT_INTRON_VARIANT	EUR
290.2	Delirium due to conditions classified elsewhere	mental disorders	rs2284028	NCF4	22	37265172	A	C	C	1.02605	0.11345	0.821482	1.28155	0.820698	0.987804	1	434028	5167	0.31271	4.1737e-06	COVID-19 Critically ill	CODING_TRANSCRIPT_INTRON_VARIANT	EUR
241.1	Nontoxic uninodular goiter	endocrine/metabolic	rs11085727	TYK2	19	10466123	C	T	T	0.996574	0.0151413	0.967434	1.02659	0.820702	0.987804	1	429925	11074	0.17253	2.3333e-18	COVID-19 Critically ill,COVID-19 Hospitalized	CODING_TRANSCRIPT_INTRON_VARIANT	EUR
250.2	Type 2 diabetes	endocrine/metabolic	rs13050728	IFNAR2	21	34615210	T	C	C	1.00116	0.0051202	0.991164	1.01126	0.820708	0.987804	1	280540	147739	-0.10657	4.0686e-21	COVID-19 Hospitalized,COVID-19 Critically ill	CODING_TRANSCRIPT_INTRON_VARIANT	EUR
579.2	Splenomegaly	digestive	rs77534576	DLX4	17	47940666	C	T	T	1.02287	0.0997595	0.841208	1.24375	0.82071	0.987804	1	438601	2871	0.20794	1.7585e-10	COVID-19 Hospitalized	INTERGENIC_VARIANT	EUR
327.72	Sleep related leg cramps	neurological	rs35508621	LZTFL1	3	45880481	T	C	C	0.98241	0.0783062	0.842633	1.14537	0.820715	0.987804	1	441353	1240	0.38931	6.0917e-89	COVID-19 Hospitalized	CODING_TRANSCRIPT_INTRON_VARIANT	EUR
613	Other nonmalignant breast conditions	genitourinary	rs9501257	HLA-DPB1	6	33055355	A	G	G	1.00794	0.0348914	0.941314	1.07928	0.82072	0.987804	1	432922	5335	0.17269	4.1339e-08	COVID-19 Critically ill	THREE_PRIME_UTR_EXON_VARIANT	EUR
512	Other symptoms of respiratory system	respiratory	rs11702230	LOC101928126	21	35377591	C	T	T	1.00171	0.00755013	0.986998	1.01665	0.820722	0.987804	1	210618	162365	0.099731	3.223e-09	COVID-19 Hospitalized	INTERGENIC_VARIANT	EUR
601.3	Orchitis and epididymitis	genitourinary	rs7605877	FOXI3	2	88559025	T	C	C	0.993224	0.0300044	0.936499	1.05338	0.820736	0.987804	1	432655	5778	-0.071053	3.3369e-06	COVID-19 Hospitalized	INTERGENIC_VARIANT	EUR
1010.2	NA	NA	rs60305836	CDH8	16	61709381	A	C	C	0.997609	0.0105662	0.977162	1.01848	0.820757	0.987804	1	326666	52561	0.086719	1.1846e-06	COVID-19 Hospitalized	CODING_TRANSCRIPT_INTRON_VARIANT	EUR
569	Other disorders of intestine	digestive	rs76423999	SLC12A7	5	1098067	T	A	A	0.990589	0.0417316	0.912792	1.07502	0.820758	0.987804	1	424565	5911	0.18412	3.8813e-07	COVID-19 Critically ill	CODING_TRANSCRIPT_INTRON_VARIANT	EUR
290.2	Delirium due to conditions classified elsewhere	mental disorders	rs9461128	TMEM14B	6	10753875	T	C	C	1.02274	0.0992484	0.841947	1.24235	0.820768	0.987804	1	434028	5167	0.13046	3.4269e-06	COVID-19 Hospitalized	CODING_TRANSCRIPT_INTRON_VARIANT	EUR
038.1	Gram negative septicemia	infectious diseases	rs915823	TMPRSS2	21	42851454	A	C	C	1.00899	0.0394885	0.93384	1.09018	0.820788	0.987804	1	440194	2166	-0.066039	1.6687e-06	COVID-19 Hospitalized	CODING_TRANSCRIPT_INTRON_VARIANT	EUR
585.33	Chronic Kidney Disease, Stage III	genitourinary	rs2284028	NCF4	22	37265172	A	C	C	1.01023	0.0449507	0.925039	1.10328	0.8208	0.987804	1	395896	37558	0.31271	4.1737e-06	COVID-19 Critically ill	CODING_TRANSCRIPT_INTRON_VARIANT	EUR
300	Anxiety disorders	mental disorders	rs1878527	ANKRD30BL	2	133056313	T	C	C	1.00139	0.00614743	0.9894	1.01353	0.820801	0.987804	1	241587	173992	-0.077457	2.0215e-06	COVID-19 Hospitalized	INTERGENIC_VARIANT	EUR
242.1	Graves' disease	endocrine/metabolic	rs766826	ELF5	11	34528766	C	T	T	0.990774	0.0409192	0.914417	1.07351	0.820801	0.987804	1	443596	1610	-0.082134	1.155e-11	COVID-19 Hospitalized	CODING_TRANSCRIPT_INTRON_VARIANT	EUR
038	Septicemia	infectious diseases	rs9268576	HLA-DRA	6	32395641	T	C	C	0.994863	0.022737	0.951502	1.0402	0.820807	0.987804	1	412591	19748	0.095134	9.9752e-07	COVID-19 Hospitalized	INTERGENIC_VARIANT	EUR
1090	NA	NA	rs35705950	MUC5B	11	1241221	G	T	T	1.00621	0.0273368	0.953718	1.06159	0.82081	0.987804	1	429796	7007	-0.11177	1.2224e-08	COVID-19 Hospitalized,COVID-19 Critically ill	UPSTREAM_GENE_VARIANT	EUR
535.1	Acute gastritis	digestive	rs495828	ABO	9	136154867	G	T	T	1.01002	0.0440009	0.926562	1.10099	0.820816	0.987804	1	436836	1516	-0.13432	6.5649e-10	COVID-19 Critically ill	UPSTREAM_GENE_VARIANT	EUR
117.2	Coccidioidomycosis	infectious diseases	rs8052423	SLC22A31	16	89269178	G	T	T	0.970775	0.130961	0.751007	1.25485	0.820823	0.987804	1	445456	255	0.13037	1.0019e-06	COVID-19 Critically ill	UPSTREAM_GENE_VARIANT	EUR
251	Other disorders of pancreatic internal secretion	endocrine/metabolic	rs34488998	NKAIN3	8	63408372	G	A	A	1.05234	0.225253	0.676736	1.6364	0.820835	0.987804	1	445055	278	0.1355	3.4644e-06	COVID-19 Hospitalized	CODING_TRANSCRIPT_INTRON_VARIANT	EUR
753.1	Congenital cataract and lens anomalies	congenital anomalies	rs8080583	KANSL1	17	44162597	C	A	A	0.97762	0.0999457	0.803704	1.18917	0.82084	0.987804	1	444398	290	-0.12662	2.0785e-08	COVID-19 Critically ill	CODING_TRANSCRIPT_INTRON_VARIANT	EUR
450	Noninfectious disorders of lymphatic channels	circulatory system	rs111783124	LOC101928126	21	35362848	G	A	A	0.992791	0.0319488	0.93253	1.05695	0.820851	0.987804	1	437245	4535	0.13532	2.1558e-07	COVID-19 Critically ill	INTERGENIC_VARIANT	EUR
763	Thoracic or lumbosacral neuritis or radiculitis, unspecified	symptoms	rs10129899	LINC00637	14	104330432	C	A	A	1.00177	0.00781486	0.986544	1.01723	0.820855	0.987804	1	380459	41101	-0.057002	2.1916e-06	COVID-19 Hospitalized	INTERGENIC_VARIANT	EUR
198.1	Secondary malignancy of lymph nodes	neoplasms	rs495828	ABO	9	136154867	G	T	T	1.00481	0.0212103	0.963899	1.04747	0.820861	0.987804	1	436039	6663	-0.13432	6.5649e-10	COVID-19 Critically ill	UPSTREAM_GENE_VARIANT	EUR
327.4	Insomnia	neurological	rs72655853	SBSPON	8	73985608	A	G	G	1.00288	0.0126957	0.978232	1.02815	0.820865	0.987804	1	332771	71748	0.22523	8.3915e-07	COVID-19 Critically ill	CODING_TRANSCRIPT_INTRON_VARIANT	EUR
751.1	Congenital anomalies of genital organs	congenital anomalies	rs7579014	BCL11A	2	60707894	G	A	A	0.990019	0.0443079	0.907671	1.07984	0.820887	0.987804	1	440977	1210	-0.05629	1.2614e-06	COVID-19 Hospitalized	CODING_TRANSCRIPT_INTRON_VARIANT	EUR
380.4	Impacted cerumen	sense organs	rs12660421	FOXP4-AS1	6	41488378	G	A	A	1.00628	0.0276329	0.953226	1.06228	0.820895	0.987804	1	349798	51556	0.35506	1.1424e-09	COVID-19 Critically ill	DOWNSTREAM_GENE_VARIANT	EUR
610	Benign mammary dysplasias	genitourinary	rs11085727	TYK2	19	10466123	C	T	T	0.993433	0.0291041	0.93835	1.05175	0.820895	0.987804	1	439251	3249	0.17253	2.3333e-18	COVID-19 Critically ill,COVID-19 Hospitalized	CODING_TRANSCRIPT_INTRON_VARIANT	EUR
198.4	Secondary malignant neoplasm of liver	neoplasms	rs13179014	SPEF2	5	35693227	A	C	C	0.993034	0.0308796	0.934715	1.05499	0.820905	0.987804	1	442220	2539	-0.061249	6.1057e-07	COVID-19 Hospitalized	CODING_TRANSCRIPT_INTRON_VARIANT	EUR
164	Cancer of intrathoracic organs	neoplasms	rs11085727	TYK2	19	10466123	C	T	T	1.02166	0.0946411	0.848684	1.22988	0.820907	0.987804	1	445059	271	0.17253	2.3333e-18	COVID-19 Critically ill,COVID-19 Hospitalized	CODING_TRANSCRIPT_INTRON_VARIANT	EUR
577.2	Chronic pancreatitis	digestive	rs77534576	DLX4	17	47940666	C	T	T	1.02351	0.102649	0.836982	1.2516	0.820915	0.987804	1	441083	2728	0.20794	1.7585e-10	COVID-19 Hospitalized	INTERGENIC_VARIANT	EUR
426.32	Left bundle branch block	circulatory system	rs9268576	HLA-DRA	6	32395641	T	C	C	1.01035	0.0454971	0.924156	1.10459	0.820926	0.987804	1	435126	4561	0.095134	9.9752e-07	COVID-19 Hospitalized	INTERGENIC_VARIANT	EUR
465.4	Acute laryngitis and tracheitis	respiratory	rs67579710	THBS3	1	155173527	G	A	A	0.979421	0.0918663	0.818036	1.17264	0.820927	0.987804	1	441661	617	-0.10348	1.0252e-09	COVID-19 Hospitalized	CODING_TRANSCRIPT_INTRON_VARIANT	EUR
194	Cancer of other endocrine glands	neoplasms	rs78313563	ESS2	22	19136365	G	A	A	0.951924	0.217684	0.621311	1.45846	0.820937	0.987804	1	443427	1255	0.40873	6.5914e-07	COVID-19 Critically ill	UPSTREAM_GENE_VARIANT	EUR
519.1	Tracheostomy complications	respiratory	rs2924480	ELF5	11	34529831	T	C	C	0.979127	0.0931973	0.81566	1.17535	0.820941	0.987804	1	445394	297	-0.11648	2.817e-07	COVID-19 Critically ill	CODING_TRANSCRIPT_INTRON_VARIANT	EUR
278.3	Localized adiposity	endocrine/metabolic	rs2924480	ELF5	11	34529831	T	C	C	0.983504	0.0734938	0.851565	1.13588	0.820944	0.987804	1	444467	479	-0.11648	2.817e-07	COVID-19 Critically ill	CODING_TRANSCRIPT_INTRON_VARIANT	EUR
459.9	Circulatory disease NEC	circulatory system	rs3746539	PTPRT	20	40702071	G	A	A	0.996835	0.0140047	0.969846	1.02458	0.820944	0.987804	1	412041	11662	0.05405	1.7723e-06	COVID-19 Hospitalized	THREE_PRIME_UTR_EXON_VARIANT	EUR
355.1	Chronic pain syndrome	neurological	rs76423999	SLC12A7	5	1098067	T	A	A	1.00481	0.0212245	0.963873	1.0475	0.820968	0.987804	1	407040	23852	0.18412	3.8813e-07	COVID-19 Critically ill	CODING_TRANSCRIPT_INTRON_VARIANT	EUR
1010.2	NA	NA	rs9367106	LOC100505711	6	41483390	G	C	C	0.993746	0.0277231	0.94119	1.04924	0.820975	0.987804	1	326666	52561	0.20225	3.4038e-11	COVID-19 Hospitalized	INTERGENIC_VARIANT	EUR
701.4	Keloid scar	dermatologic	rs3746539	PTPRT	20	40702071	G	A	A	1.00781	0.0343637	0.942164	1.07802	0.820984	0.987804	1	439960	1879	0.05405	1.7723e-06	COVID-19 Hospitalized	THREE_PRIME_UTR_EXON_VARIANT	EUR
738.4	Acquired spondylolisthesis	musculoskeletal	rs2277732	DPP9	19	4723670	C	A	A	1.00543	0.0239206	0.959377	1.05369	0.820991	0.987804	1	433955	4601	0.11697	6.1912e-22	COVID-19 Hospitalized,COVID-19 Critically ill	FIVE_PRIME_UTR_INTRON_VARIANT	EUR
577.2	Chronic pancreatitis	digestive	rs9497053	UTRN	6	145026256	G	A	A	1.00819	0.0360434	0.939424	1.08199	0.820993	0.987804	1	441083	2728	-0.064841	1.0064e-06	COVID-19 Hospitalized	CODING_TRANSCRIPT_INTRON_VARIANT	EUR
619.5	Noninflammatory disorders of vulva and perineum	genitourinary	rs2277732	DPP9	19	4723670	C	A	A	0.974853	0.112565	0.78185	1.2155	0.821004	0.987804	1	445146	207	0.11697	6.1912e-22	COVID-19 Hospitalized,COVID-19 Critically ill	FIVE_PRIME_UTR_INTRON_VARIANT	EUR
564.8	NA	NA	rs721917	SFTPD	10	81706324	A	G	G	0.995388	0.0204335	0.956311	1.03606	0.821021	0.987804	1	426025	5014	0.055247	2.0819e-07	COVID-19 Hospitalized	SYNONYMOUS_VARIANT	EUR
295.1	Schizophrenia	mental disorders	rs2924480	ELF5	11	34529831	T	C	C	1.00389	0.0171518	0.970701	1.03821	0.82105	0.987804	1	433330	9001	-0.11648	2.817e-07	COVID-19 Critically ill	CODING_TRANSCRIPT_INTRON_VARIANT	EUR
339	Other headache syndromes	neurological	rs12660421	FOXP4-AS1	6	41488378	G	A	A	0.994101	0.0261583	0.944418	1.0464	0.821053	0.987804	1	344580	58562	0.35506	1.1424e-09	COVID-19 Critically ill	DOWNSTREAM_GENE_VARIANT	EUR
172.11	Melanomas of skin	neoplasms	rs1250993	LOC101929525	10	81399565	C	G	G	0.996173	0.0169538	0.963615	1.02983	0.821066	0.987804	1	431864	9748	0.12403	5.3767e-08	COVID-19 Critically ill	INTERGENIC_VARIANT	EUR
496.21	Obstructive chronic bronchitis	respiratory	rs35705950	MUC5B	11	1241221	G	T	T	1.00356	0.015702	0.973143	1.03492	0.821073	0.987804	1	407654	22262	-0.11177	1.2224e-08	COVID-19 Hospitalized,COVID-19 Critically ill	UPSTREAM_GENE_VARIANT	EUR
377.3	Optic neuritis/neuropathy	sense organs	rs13179014	SPEF2	5	35693227	A	C	C	0.994524	0.0242795	0.948307	1.04299	0.82109	0.987804	1	437419	4113	-0.061249	6.1057e-07	COVID-19 Hospitalized	CODING_TRANSCRIPT_INTRON_VARIANT	EUR
090	Sexually transmitted infections (not HIV or hepatitis)	infectious diseases	rs35705950	MUC5B	11	1241221	G	T	T	1.00939	0.0413106	0.93088	1.09451	0.821093	0.987804	1	437975	3030	-0.11177	1.2224e-08	COVID-19 Hospitalized,COVID-19 Critically ill	UPSTREAM_GENE_VARIANT	EUR
394.3	Aortic valve disease	circulatory system	rs3746539	PTPRT	20	40702071	G	A	A	1.02085	0.0912637	0.853647	1.2208	0.821107	0.987804	1	445065	266	0.05405	1.7723e-06	COVID-19 Hospitalized	THREE_PRIME_UTR_EXON_VARIANT	EUR
571.51	Cirrhosis of liver without mention of alcohol	digestive	rs4830964	.	23	15515319	C	G	G	0.997645	0.0104275	0.977462	1.01824	0.821107	0.987804	1	429859	12153	0.046578	2.9701e-06	COVID-19 Hospitalized	SEQUENCE_VARIANT	EUR
200	Myeloproliferative disease	neoplasms	rs7960611	CLEC1A	12	10230416	G	A	A	0.992594	0.0328771	0.93065	1.05866	0.821113	0.987804	1	436536	5448	-0.1584	3.3086e-07	COVID-19 Critically ill	CODING_TRANSCRIPT_INTRON_VARIANT	EUR
740.11	Osteoarthrosis, localized, primary	musculoskeletal	rs12809318	FBRSL1	12	133140840	T	C	C	1.0014	0.00618286	0.989337	1.01361	0.821118	0.987804	1	342013	68587	-0.062781	9.5289e-09	COVID-19 Hospitalized	CODING_TRANSCRIPT_INTRON_VARIANT	EUR
041.4	E. coli	infectious diseases	rs10774671	OAS1	12	113357193	G	A	A	0.992893	0.0315478	0.933359	1.05622	0.821128	0.987804	1	437817	2213	0.12569	3.6032e-11	COVID-19 Critically ill	SPLICE_ACCEPTOR_VARIANT	EUR
227	Benign neoplasm of other endocrine glands and related structures	neoplasms	rs76073397	MIR548H2	16	11386452	T	C	C	0.991485	0.0378249	0.920639	1.06778	0.82113	0.987804	1	438035	4873	0.14454	9.6663e-07	COVID-19 Critically ill,COVID-19 Hospitalized	INTERGENIC_VARIANT	EUR
722.6	Degeneration of intervertebral disc	musculoskeletal	rs3746539	PTPRT	20	40702071	G	A	A	0.998483	0.00671584	0.985426	1.01171	0.821134	0.987804	1	352248	57548	0.05405	1.7723e-06	COVID-19 Hospitalized	THREE_PRIME_UTR_EXON_VARIANT	EUR
288.11	Neutropenia	hematopoietic	rs9367106	LOC100505711	6	41483390	G	C	C	0.979295	0.092545	0.816844	1.17405	0.821138	0.987804	1	438702	3855	0.20225	3.4038e-11	COVID-19 Hospitalized	INTERGENIC_VARIANT	EUR
722	Intervertebral disc disorders	musculoskeletal	rs60869999	MYO1C	17	1390948	A	T	T	0.998457	0.00683124	0.985178	1.01192	0.821144	0.987804	1	332187	75803	0.059541	2.9039e-06	COVID-19 Hospitalized	CODING_TRANSCRIPT_INTRON_VARIANT	EUR
270.34	Alpha-1-antitrypsin deficiency	endocrine/metabolic	rs62200027	CASC20	20	6469515	G	A	A	0.976098	0.107011	0.791417	1.20388	0.821144	0.987804	1	445687	217	-0.053006	3.3456e-06	COVID-19 Hospitalized,COVID-19 Critically ill	NON_CODING_TRANSCRIPT_INTRON_VARIANT	EUR
531.1	Hemorrhage from gastrointestinal ulcer	digestive	rs111837807	CCHCR1	6	31121232	T	C	C	0.987105	0.0574125	0.882051	1.10467	0.821146	0.987804	1	441120	2036	0.20363	2.152e-11	COVID-19 Critically ill,COVID-19 Hospitalized	CODING_TRANSCRIPT_INTRON_VARIANT	EUR
338.2	Chronic pain	neurological	rs1878527	ANKRD30BL	2	133056313	T	C	C	0.997946	0.00909421	0.980316	1.01589	0.821148	0.987804	1	358858	47524	-0.077457	2.0215e-06	COVID-19 Hospitalized	INTERGENIC_VARIANT	EUR
252	Disorders of parathyroid gland	endocrine/metabolic	rs467843	TRAPPC13	5	64945715	A	G	G	1.00491	0.0216883	0.963093	1.04855	0.821153	0.987804	1	437572	5347	-0.089724	1.7259e-06	COVID-19 Critically ill	CODING_TRANSCRIPT_INTRON_VARIANT	EUR
287.3	Thrombocytopenia	hematopoietic	rs13050728	IFNAR2	21	34615210	T	C	C	0.997321	0.0118664	0.974393	1.02079	0.821159	0.987804	1	415311	17685	-0.10657	4.0686e-21	COVID-19 Hospitalized,COVID-19 Critically ill	CODING_TRANSCRIPT_INTRON_VARIANT	EUR
368.5	Color vision deficiencies	sense organs	rs4830964	.	23	15515319	C	G	G	0.984286	0.0700801	0.857963	1.12921	0.821189	0.987804	1	444945	260	0.046578	2.9701e-06	COVID-19 Hospitalized	SEQUENCE_VARIANT	EUR
989	Toxic effect of other substances, chiefly nonmedicinal as to source	injuries & poisonings	rs75505823	LRP1	12	57540956	G	T	T	1.02595	0.113373	0.821529	1.28124	0.821226	0.987804	1	442548	895	-0.20852	3.0745e-06	COVID-19 Critically ill	CODING_TRANSCRIPT_INTRON_VARIANT	EUR
470	Septal Deviations/Turbinate Hypertrophy	respiratory	rs12259804	PLEKHS1	10	115573378	T	C	C	1.00713	0.0314409	0.946941	1.07114	0.821231	0.987804	1	422410	13638	-0.27547	4.8674e-08	COVID-19 Critically ill	INTERGENIC_VARIANT	EUR
733.6	Costochondritis	musculoskeletal	rs62200027	CASC20	20	6469515	G	A	A	1.01432	0.062946	0.896597	1.14751	0.821233	0.987804	1	442148	604	-0.053006	3.3456e-06	COVID-19 Hospitalized,COVID-19 Critically ill	NON_CODING_TRANSCRIPT_INTRON_VARIANT	EUR
911	Blister	injuries & poisonings	rs117169628	SLC22A31	16	89262657	G	A	A	1.01014	0.0446463	0.925503	1.10251	0.821245	0.987804	1	437735	2185	0.081201	5.77e-07	COVID-19 Hospitalized	SYNONYMOUS_VARIANT	EUR
396	Abnormal heart sounds	circulatory system	rs9367106	LOC100505711	6	41483390	G	C	C	0.988493	0.0512236	0.894071	1.09289	0.821247	0.987804	1	415801	12909	0.20225	3.4038e-11	COVID-19 Hospitalized	INTERGENIC_VARIANT	EUR
527.7	Disturbance of salivary secretion	digestive	rs35154152	THBS3	1	155172725	T	C	C	0.993296	0.0297743	0.936989	1.05299	0.821254	0.987804	1	430909	5881	-0.20528	2.3574e-11	COVID-19 Critically ill	SYNONYMOUS_VARIANT	EUR
433.31	Transient cerebral ischemia	circulatory system	rs766826	ELF5	11	34528766	C	T	T	0.997701	0.010188	0.977976	1.01782	0.821255	0.987804	1	401491	28079	-0.082134	1.155e-11	COVID-19 Hospitalized	CODING_TRANSCRIPT_INTRON_VARIANT	EUR
411.3	Angina pectoris	circulatory system	rs766826	ELF5	11	34528766	C	T	T	0.99791	0.0092584	0.979966	1.01618	0.821258	0.987804	1	385306	34559	-0.082134	1.155e-11	COVID-19 Hospitalized	CODING_TRANSCRIPT_INTRON_VARIANT	EUR
285.21	Anemia in chronic kidney disease	hematopoietic	rs77534576	DLX4	17	47940666	C	T	T	1.0143	0.0628445	0.896751	1.14725	0.821287	0.987804	1	433638	7327	0.20794	1.7585e-10	COVID-19 Hospitalized	INTERGENIC_VARIANT	EUR
870.1	Open wound or laceration of eye or eyelid	injuries & poisonings	rs13050728	IFNAR2	21	34615210	T	C	C	0.98969	0.0458784	0.904581	1.08281	0.821288	0.987804	1	442238	1128	-0.10657	4.0686e-21	COVID-19 Hospitalized,COVID-19 Critically ill	CODING_TRANSCRIPT_INTRON_VARIANT	EUR
519	Other diseases of respiratory system, not elsewhere classified	respiratory	rs77534576	DLX4	17	47940666	C	T	T	0.990122	0.0439502	0.908403	1.07919	0.821307	0.987804	1	405104	15850	0.20794	1.7585e-10	COVID-19 Hospitalized	INTERGENIC_VARIANT	EUR
781.2	Abnormal posture	symptoms	rs60869999	MYO1C	17	1390948	A	T	T	0.986353	0.0608397	0.875478	1.11127	0.821308	0.987804	1	444254	780	0.059541	2.9039e-06	COVID-19 Hospitalized	CODING_TRANSCRIPT_INTRON_VARIANT	EUR
429.9	Cardiac complications, not elsewhere classified	circulatory system	rs77534576	DLX4	17	47940666	C	T	T	1.04223	0.183123	0.727926	1.49223	0.821312	0.987804	1	439973	824	0.20794	1.7585e-10	COVID-19 Hospitalized	INTERGENIC_VARIANT	EUR
371.21	Allergic conjunctivitis	sense organs	rs55654108	PDCL3P4	3	101425703	A	G	G	0.996068	0.0174435	0.962589	1.03071	0.821314	0.987804	1	425780	7760	-0.05662	1.0636e-06	COVID-19 Hospitalized	INTERGENIC_VARIANT	EUR
204.1	Lymphoid leukemia	neoplasms	rs732990	CIB4	2	26842146	C	G	G	0.993952	0.0268605	0.942978	1.04768	0.82132	0.987804	1	442294	2960	0.056389	5.6358e-07	COVID-19 Hospitalized	CODING_TRANSCRIPT_INTRON_VARIANT	EUR
170	Cancer of bone and connective tissue	neoplasms	rs2924480	ELF5	11	34529831	T	C	C	1.00872	0.03845	0.935498	1.08768	0.82132	0.987804	1	441927	1747	-0.11648	2.817e-07	COVID-19 Critically ill	CODING_TRANSCRIPT_INTRON_VARIANT	EUR
350.3	Lack of coordination	neurological	rs2277732	DPP9	19	4723670	C	A	A	0.994629	0.0238476	0.949209	1.04222	0.82132	0.987804	1	434159	4627	0.11697	6.1912e-22	COVID-19 Hospitalized,COVID-19 Critically ill	FIVE_PRIME_UTR_INTRON_VARIANT	EUR
528.3	Cellulitis and abscess of oral soft tissues	digestive	rs7960611	CLEC1A	12	10230416	G	A	A	0.982849	0.0766035	0.845827	1.14207	0.821328	0.987804	1	440670	981	-0.1584	3.3086e-07	COVID-19 Critically ill	CODING_TRANSCRIPT_INTRON_VARIANT	EUR
550	Abdominal hernia	digestive	rs35154152	THBS3	1	155172725	T	C	C	0.997834	0.00960056	0.979234	1.01679	0.821336	0.987804	1	346195	67175	-0.20528	2.3574e-11	COVID-19 Critically ill	SYNONYMOUS_VARIANT	EUR
575.6	Cholesterolosis of gallbladder	digestive	rs10086829	COL14A1	8	121149129	G	A	A	0.980205	0.0885392	0.824048	1.16595	0.821349	0.987804	1	444654	393	-0.097352	3.8599e-06	COVID-19 Critically ill	FIVE_PRIME_UTR_INTRON_VARIANT	EUR
720	Spinal stenosis	musculoskeletal	rs7089827	TFAM	10	60157611	C	T	T	1.00304	0.0134218	0.976993	1.02977	0.821359	0.987804	1	383843	40808	-0.14471	2.0338e-06	COVID-19 Critically ill	THREE_PRIME_UTR_EXON_VARIANT	EUR
401.1	Essential hypertension	circulatory system	rs7960611	CLEC1A	12	10230416	G	A	A	1.00212	0.0093961	0.983837	1.02075	0.821381	0.987804	1	112478	309216	-0.1584	3.3086e-07	COVID-19 Critically ill	CODING_TRANSCRIPT_INTRON_VARIANT	EUR
276.1	Electrolyte imbalance	endocrine/metabolic	rs12809318	FBRSL1	12	133140840	T	C	C	1.00157	0.00694066	0.988036	1.01529	0.821395	0.987804	1	355560	51402	-0.062781	9.5289e-09	COVID-19 Hospitalized	CODING_TRANSCRIPT_INTRON_VARIANT	EUR
963	Poisoning by primarily systemic agents	injuries & poisonings	rs62200027	CASC20	20	6469515	G	A	A	0.992049	0.0353628	0.925619	1.06325	0.821409	0.987804	1	440418	1937	-0.053006	3.3456e-06	COVID-19 Hospitalized,COVID-19 Critically ill	NON_CODING_TRANSCRIPT_INTRON_VARIANT	EUR
260.6	Anorexia	endocrine/metabolic	rs13050728	IFNAR2	21	34615210	T	C	C	0.99156	0.0375517	0.921202	1.06729	0.821427	0.987804	1	439032	1691	-0.10657	4.0686e-21	COVID-19 Hospitalized,COVID-19 Critically ill	CODING_TRANSCRIPT_INTRON_VARIANT	EUR
514.2	Solitary pulmonary nodule	respiratory	rs2284028	NCF4	22	37265172	A	C	C	1.01314	0.057829	0.904575	1.13473	0.821429	0.987804	1	407074	21205	0.31271	4.1737e-06	COVID-19 Critically ill	CODING_TRANSCRIPT_INTRON_VARIANT	EUR
428.3	Heart failure with reduced EF [Systolic or combined heart failure]	circulatory system	rs117169628	SLC22A31	16	89262657	G	A	A	1.00297	0.0131407	0.977468	1.02914	0.821432	0.987804	1	406943	27385	0.081201	5.77e-07	COVID-19 Hospitalized	SYNONYMOUS_VARIANT	EUR
198.2	Secondary malignancy of respiratory organs	neoplasms	rs467843	TRAPPC13	5	64945715	A	G	G	0.993328	0.029661	0.937228	1.05279	0.821434	0.987804	1	441479	2830	-0.089724	1.7259e-06	COVID-19 Critically ill	CODING_TRANSCRIPT_INTRON_VARIANT	EUR
198	Secondary malignant neoplasm	neoplasms	rs62200027	CASC20	20	6469515	G	A	A	1.00288	0.0127555	0.978121	1.02827	0.821439	0.987804	1	425144	15450	-0.053006	3.3456e-06	COVID-19 Hospitalized,COVID-19 Critically ill	NON_CODING_TRANSCRIPT_INTRON_VARIANT	EUR
627.1	Postmenopausal bleeding	genitourinary	rs78313563	ESS2	22	19136365	G	A	A	1.04726	0.204623	0.701264	1.56398	0.82144	0.987804	1	443746	1361	0.40873	6.5914e-07	COVID-19 Critically ill	UPSTREAM_GENE_VARIANT	EUR
411.9	Other acute and subacute forms of ischemic heart disease	circulatory system	rs12809318	FBRSL1	12	133140840	T	C	C	1.00948	0.0418048	0.930065	1.09568	0.821443	0.987804	1	440158	1226	-0.062781	9.5289e-09	COVID-19 Hospitalized	CODING_TRANSCRIPT_INTRON_VARIANT	EUR
586.4	Stricture/obstruction of ureter	genitourinary	rs10774671	OAS1	12	113357193	G	A	A	1.00671	0.0296549	0.94987	1.06696	0.821452	0.987804	1	438850	2523	0.12569	3.6032e-11	COVID-19 Critically ill	SPLICE_ACCEPTOR_VARIANT	EUR
428.3	Heart failure with reduced EF [Systolic or combined heart failure]	circulatory system	rs2924480	ELF5	11	34529831	T	C	C	0.997719	0.0101222	0.97812	1.01771	0.821472	0.987804	1	406943	27385	-0.11648	2.817e-07	COVID-19 Critically ill	CODING_TRANSCRIPT_INTRON_VARIANT	EUR
242	Thyrotoxicosis with or without goiter	endocrine/metabolic	rs10086829	COL14A1	8	121149129	G	A	A	0.994519	0.0243592	0.948153	1.04315	0.821477	0.987804	1	436453	5291	-0.097352	3.8599e-06	COVID-19 Critically ill	FIVE_PRIME_UTR_INTRON_VARIANT	EUR
458.2	Iatrogenic hypotension	circulatory system	rs67579710	THBS3	1	155173527	G	A	A	0.98791	0.0539083	0.888854	1.098	0.82148	0.987804	1	436235	1789	-0.10348	1.0252e-09	COVID-19 Hospitalized	CODING_TRANSCRIPT_INTRON_VARIANT	EUR
871.4	Open wound of toe(s)	injuries & poisonings	rs7605877	FOXI3	2	88559025	T	C	C	1.01161	0.0511689	0.91508	1.11833	0.821481	0.987804	1	439349	1952	-0.071053	3.3369e-06	COVID-19 Hospitalized	INTERGENIC_VARIANT	EUR
211	Benign neoplasm of other parts of digestive system	neoplasms	rs11085727	TYK2	19	10466123	C	T	T	1.00596	0.0263474	0.955333	1.05927	0.821494	0.987804	1	433869	3562	0.17253	2.3333e-18	COVID-19 Critically ill,COVID-19 Hospitalized	CODING_TRANSCRIPT_INTRON_VARIANT	EUR
790.6	Other abnormal blood chemistry	symptoms	rs62200027	CASC20	20	6469515	G	A	A	0.997693	0.0102376	0.977873	1.01791	0.821499	0.987804	1	380757	24540	-0.053006	3.3456e-06	COVID-19 Hospitalized,COVID-19 Critically ill	NON_CODING_TRANSCRIPT_INTRON_VARIANT	EUR
567	Peritonitis and retroperitoneal infections	digestive	rs766826	ELF5	11	34528766	C	T	T	1.00645	0.0285074	0.95176	1.06429	0.821515	0.987804	1	438715	3310	-0.082134	1.155e-11	COVID-19 Hospitalized	CODING_TRANSCRIPT_INTRON_VARIANT	EUR
222	Benign neoplasm of male genital organs	neoplasms	rs467843	TRAPPC13	5	64945715	A	G	G	0.994361	0.0250687	0.946685	1.04444	0.821524	0.987804	1	434871	3973	-0.089724	1.7259e-06	COVID-19 Critically ill	CODING_TRANSCRIPT_INTRON_VARIANT	EUR
333	Extrapyramidal disease and abnormal movement disorders	neurological	rs9501257	HLA-DPB1	6	33055355	A	G	G	1.0039	0.0172672	0.970496	1.03846	0.821528	0.987804	1	410690	21115	0.17269	4.1339e-08	COVID-19 Critically ill	THREE_PRIME_UTR_EXON_VARIANT	EUR
535.9	Gastritis and duodenitis, NOS	digestive	rs60305836	CDH8	16	61709381	A	C	C	1.00536	0.0237068	0.959717	1.05318	0.821533	0.987804	1	416495	8402	0.086719	1.1846e-06	COVID-19 Hospitalized	CODING_TRANSCRIPT_INTRON_VARIANT	EUR
960	Poisoning by antibiotics	injuries & poisonings	rs7671107	LOC101929161	4	25449225	G	A	A	0.991495	0.0378634	0.92058	1.06787	0.821534	0.987804	1	437278	2338	-0.064456	1.0803e-06	COVID-19 Hospitalized	INTERGENIC_VARIANT	EUR
381.1	Otitis media	sense organs	rs34488998	NKAIN3	8	63408372	G	A	A	1.007	0.0309428	0.947747	1.06997	0.821542	0.987804	1	403637	16130	0.1355	3.4644e-06	COVID-19 Hospitalized	CODING_TRANSCRIPT_INTRON_VARIANT	EUR
292.4	Altered mental status	mental disorders	rs495828	ABO	9	136154867	G	T	T	0.996514	0.0154841	0.966726	1.02722	0.821566	0.987804	1	417249	12719	-0.13432	6.5649e-10	COVID-19 Critically ill	UPSTREAM_GENE_VARIANT	EUR
797.1	Cardiogenic shock	symptoms	rs4830964	.	23	15515319	C	G	G	0.991286	0.0388077	0.918684	1.06963	0.821576	0.987804	1	443679	841	0.046578	2.9701e-06	COVID-19 Hospitalized	SEQUENCE_VARIANT	EUR
519.9	Symptoms involving respiratory system and other chest symptoms	respiratory	rs78313563	ESS2	22	19136365	G	A	A	0.97737	0.101503	0.801051	1.1925	0.821585	0.987804	1	428479	5800	0.40873	6.5914e-07	COVID-19 Critically ill	UPSTREAM_GENE_VARIANT	EUR
251	Other disorders of pancreatic internal secretion	endocrine/metabolic	rs9497053	UTRN	6	145026256	G	A	A	1.02554	0.111849	0.823659	1.27691	0.821595	0.987804	1	445055	278	-0.064841	1.0064e-06	COVID-19 Hospitalized	CODING_TRANSCRIPT_INTRON_VARIANT	EUR
425.8	Other cardiomyopathy	circulatory system	rs76073397	MIR548H2	16	11386452	T	C	C	0.974488	0.114637	0.778389	1.21999	0.821641	0.987804	1	444773	547	0.14454	9.6663e-07	COVID-19 Critically ill,COVID-19 Hospitalized	INTERGENIC_VARIANT	EUR
246.7	Abnormal results of function study of thyroid	endocrine/metabolic	rs7560588	BCL11A	2	60727416	G	A	A	1.00639	0.0282464	0.952186	1.06367	0.821671	0.987804	1	434616	3704	-0.12371	2.3396e-07	COVID-19 Critically ill	CODING_TRANSCRIPT_INTRON_VARIANT	EUR
225.1	Benign neoplasm of brain, cranial nerves, meninges	neoplasms	rs7560588	BCL11A	2	60727416	G	A	A	1.0077	0.0340486	0.94265	1.07725	0.821675	0.987804	1	441906	2529	-0.12371	2.3396e-07	COVID-19 Critically ill	CODING_TRANSCRIPT_INTRON_VARIANT	EUR
535.1	Acute gastritis	digestive	rs34488998	NKAIN3	8	63408372	G	A	A	0.977745	0.0998597	0.803942	1.18912	0.821681	0.987804	1	436836	1516	0.1355	3.4644e-06	COVID-19 Hospitalized	CODING_TRANSCRIPT_INTRON_VARIANT	EUR
627	Menopausal and postmenopausal disorders	genitourinary	rs12567716	FOXD2	1	48197570	T	C	C	1.00708	0.0313214	0.94712	1.07084	0.821686	0.987804	1	431131	10579	-0.090753	1.4878e-06	COVID-19 Hospitalized	INTERGENIC_VARIANT	EUR
366.1	Nonsenile Cataract	sense organs	rs9501257	HLA-DPB1	6	33055355	A	G	G	0.991625	0.0373176	0.921685	1.06687	0.821689	0.987804	1	434346	4348	0.17269	4.1339e-08	COVID-19 Critically ill	THREE_PRIME_UTR_EXON_VARIANT	EUR
960.1	Adverse effects of antibacterials (not penicillins)	injuries & poisonings	rs622568	SEC61G	7	54647894	A	C	C	0.977432	0.101286	0.801441	1.19207	0.821694	0.987804	1	443768	362	0.11965	2.6006e-06	COVID-19 Critically ill	INTERGENIC_VARIANT	EUR
531.2	Gastric ulcer	digestive	rs10086829	COL14A1	8	121149129	G	A	A	0.993216	0.0302059	0.936122	1.05379	0.821696	0.987804	1	437255	3406	-0.097352	3.8599e-06	COVID-19 Critically ill	FIVE_PRIME_UTR_INTRON_VARIANT	EUR
939.1	Contact and allergic dermatitis of eyelid	dermatologic	rs9367106	LOC100505711	6	41483390	G	C	C	0.922274	0.359058	0.456277	1.86419	0.821708	0.987804	1	444680	267	0.20225	3.4038e-11	COVID-19 Hospitalized	INTERGENIC_VARIANT	EUR
411.1	Unstable angina (intermediate coronary syndrome)	circulatory system	rs76073397	MIR548H2	16	11386452	T	C	C	0.995129	0.0216705	0.953748	1.03831	0.821726	0.987804	1	414996	15541	0.14454	9.6663e-07	COVID-19 Critically ill,COVID-19 Hospitalized	INTERGENIC_VARIANT	EUR
625	Pain and other symptoms associated with female genital organs	genitourinary	rs10774671	OAS1	12	113357193	G	A	A	0.993174	0.0303974	0.935731	1.05414	0.821727	0.987804	1	440172	2661	0.12569	3.6032e-11	COVID-19 Critically ill	SPLICE_ACCEPTOR_VARIANT	EUR
260	Protein-calorie malnutrition	endocrine/metabolic	rs505922	ABO	9	136149229	T	C	C	0.996875	0.0138914	0.9701	1.02439	0.821728	0.987804	1	420686	12114	-0.099884	2.0889e-20	COVID-19 Hospitalized	CODING_TRANSCRIPT_INTRON_VARIANT	EUR
443.7	Peripheral angiopathy in diseases classified elsewhere	circulatory system	rs77534576	DLX4	17	47940666	C	T	T	0.942579	0.262461	0.563522	1.57661	0.821736	0.987804	1	444726	435	0.20794	1.7585e-10	COVID-19 Hospitalized	INTERGENIC_VARIANT	EUR
483	Acute bronchitis and bronchiolitis	respiratory	rs7579014	BCL11A	2	60707894	G	A	A	0.997998	0.00889541	0.980749	1.01555	0.82174	0.987804	1	361560	33012	-0.05629	1.2614e-06	COVID-19 Hospitalized	CODING_TRANSCRIPT_INTRON_VARIANT	EUR
222	Benign neoplasm of male genital organs	neoplasms	rs732990	CIB4	2	26842146	C	G	G	0.994792	0.023178	0.950611	1.04103	0.821743	0.987804	1	434871	3973	0.056389	5.6358e-07	COVID-19 Hospitalized	CODING_TRANSCRIPT_INTRON_VARIANT	EUR
303.3	Psychogenic disorder	mental disorders	rs721917	SFTPD	10	81706324	A	G	G	1.01131	0.0499222	0.917045	1.11527	0.821745	0.987804	1	442466	826	0.055247	2.0819e-07	COVID-19 Hospitalized	SYNONYMOUS_VARIANT	EUR
740.9	Osteoarthrosis NOS	musculoskeletal	rs467843	TRAPPC13	5	64945715	A	G	G	0.998773	0.00544743	0.988167	1.00949	0.821747	0.987804	1	271153	129972	-0.089724	1.7259e-06	COVID-19 Critically ill	CODING_TRANSCRIPT_INTRON_VARIANT	EUR
585.33	Chronic Kidney Disease, Stage III	genitourinary	rs766826	ELF5	11	34528766	C	T	T	0.997978	0.00898375	0.98056	1.01571	0.821749	0.987804	1	395896	37558	-0.082134	1.155e-11	COVID-19 Hospitalized	CODING_TRANSCRIPT_INTRON_VARIANT	EUR
694.2	Other dyschromia	dermatologic	rs581342	LMNA	1	156095466	T	C	C	0.994163	0.0259853	0.944798	1.04611	0.821765	0.987804	1	409800	11744	0.090245	2.6355e-07	COVID-19 Hospitalized	CODING_TRANSCRIPT_INTRON_VARIANT	EUR
420.22	Chronic pericarditis	circulatory system	rs117169628	SLC22A31	16	89262657	G	A	A	0.971894	0.126567	0.758377	1.24552	0.821786	0.987804	1	445082	277	0.081201	5.77e-07	COVID-19 Hospitalized	SYNONYMOUS_VARIANT	EUR
519.9	Symptoms involving respiratory system and other chest symptoms	respiratory	rs9268576	HLA-DRA	6	32395641	T	C	C	0.990709	0.0414434	0.913418	1.07454	0.821801	0.987804	1	428479	5800	0.095134	9.9752e-07	COVID-19 Hospitalized	INTERGENIC_VARIANT	EUR
443.9	Peripheral vascular disease, unspecified	circulatory system	rs1453205	LOC101928196	2	19901073	C	T	T	1.00183	0.00809897	0.986049	1.01786	0.821812	0.987804	1	387129	36566	0.096992	3.6368e-06	COVID-19 Critically ill	INTERGENIC_VARIANT	EUR
272.12	Hyperglyceridemia	endocrine/metabolic	rs12809318	FBRSL1	12	133140840	T	C	C	1.00259	0.0115067	0.980237	1.02546	0.821818	0.987804	1	415020	16812	-0.062781	9.5289e-09	COVID-19 Hospitalized	CODING_TRANSCRIPT_INTRON_VARIANT	EUR
381.1	Otitis media	sense organs	rs9896243	NSF	17	44826056	C	G	G	1.00317	0.0140582	0.975907	1.0312	0.821818	0.987804	1	403637	16130	-0.13155	3.2234e-08	COVID-19 Critically ill	CODING_TRANSCRIPT_INTRON_VARIANT	EUR
705.1	Dyshidrosis	dermatologic	rs766826	ELF5	11	34528766	C	T	T	1.00968	0.0427742	0.928483	1.09798	0.82183	0.987804	1	441461	1459	-0.082134	1.155e-11	COVID-19 Hospitalized	CODING_TRANSCRIPT_INTRON_VARIANT	EUR
599.5	Frequency of urination and polyuria	genitourinary	rs721917	SFTPD	10	81706324	A	G	G	1.00192	0.00852887	0.985313	1.01881	0.821832	0.987804	1	381884	31187	0.055247	2.0819e-07	COVID-19 Hospitalized	SYNONYMOUS_VARIANT	EUR
289.1	Myelofibrosis	hematopoietic	rs10774671	OAS1	12	113357193	G	A	A	0.978931	0.0945653	0.813313	1.17827	0.821837	0.987804	1	445683	244	0.12569	3.6032e-11	COVID-19 Critically ill	SPLICE_ACCEPTOR_VARIANT	EUR
281.9	Deficiency anemias	hematopoietic	rs76423999	SLC12A7	5	1098067	T	A	A	0.986861	0.058735	0.87955	1.10726	0.821838	0.987804	1	437310	2969	0.18412	3.8813e-07	COVID-19 Critically ill	CODING_TRANSCRIPT_INTRON_VARIANT	EUR
727.8	Plica syndrome	musculoskeletal	rs9497053	UTRN	6	145026256	G	A	A	0.972004	0.126102	0.759154	1.24453	0.821842	0.987804	1	444938	227	-0.064841	1.0064e-06	COVID-19 Hospitalized	CODING_TRANSCRIPT_INTRON_VARIANT	EUR
728	Disorders of muscle, ligament, and fascia	musculoskeletal	rs11702230	LOC101928126	21	35377591	C	T	T	0.986416	0.0607396	0.875707	1.11112	0.821845	0.987804	1	440748	1393	0.099731	3.223e-09	COVID-19 Hospitalized	INTERGENIC_VARIANT	EUR
702.1	Actinic keratosis	dermatologic	rs11085727	TYK2	19	10466123	C	T	T	1.0014	0.00622341	0.989262	1.01369	0.82185	0.987804	1	316288	91436	0.17253	2.3333e-18	COVID-19 Critically ill,COVID-19 Hospitalized	CODING_TRANSCRIPT_INTRON_VARIANT	EUR
981	Toxic effect of (non-ethyl) alcohol and petroleum and other solvents	injuries & poisonings	rs35154152	THBS3	1	155172725	T	C	C	0.96719	0.148166	0.723423	1.2931	0.82186	0.987804	1	445052	240	-0.20528	2.3574e-11	COVID-19 Critically ill	SYNONYMOUS_VARIANT	EUR
911	Blister	injuries & poisonings	rs7671107	LOC101929161	4	25449225	G	A	A	0.991208	0.0392221	0.917865	1.07041	0.821861	0.987804	1	437735	2185	-0.064456	1.0803e-06	COVID-19 Hospitalized	INTERGENIC_VARIANT	EUR
626.2	Dysmenorrhea	genitourinary	rs467843	TRAPPC13	5	64945715	A	G	G	1.00907	0.0400916	0.932811	1.09156	0.821879	0.987815	1	442729	1696	-0.089724	1.7259e-06	COVID-19 Critically ill	CODING_TRANSCRIPT_INTRON_VARIANT	EUR
269	Proteinuria	endocrine/metabolic	rs7579014	BCL11A	2	60707894	G	A	A	1.00368	0.0163249	0.972075	1.03631	0.821932	0.987823	1	428259	9127	-0.05629	1.2614e-06	COVID-19 Hospitalized	CODING_TRANSCRIPT_INTRON_VARIANT	EUR
427.9	Palpitations	circulatory system	rs10774679	OAS3	12	113374748	C	T	T	0.99747	0.0112576	0.975702	1.01972	0.821939	0.987823	1	405701	18739	0.075824	4.6954e-12	COVID-19 Hospitalized	UPSTREAM_GENE_VARIANT	EUR
269	Proteinuria	endocrine/metabolic	rs5023077	FBRSL1	12	133141973	T	C	C	0.996521	0.0154875	0.966726	1.02723	0.821947	0.987823	1	428259	9127	-0.090901	1.5172e-06	COVID-19 Critically ill	CODING_TRANSCRIPT_INTRON_VARIANT	EUR
253.1	Pituitary hyperfunction	endocrine/metabolic	rs1878527	ANKRD30BL	2	133056313	T	C	C	0.985955	0.0628545	0.871676	1.11522	0.821951	0.987823	1	444493	865	-0.077457	2.0215e-06	COVID-19 Hospitalized	INTERGENIC_VARIANT	EUR
008.5	Bacterial enteritis	infectious diseases	rs3746539	PTPRT	20	40702071	G	A	A	1.00471	0.020869	0.964441	1.04665	0.821955	0.987823	1	435593	5136	0.05405	1.7723e-06	COVID-19 Hospitalized	THREE_PRIME_UTR_EXON_VARIANT	EUR
535	Gastritis and duodenitis	digestive	rs7560588	BCL11A	2	60727416	G	A	A	1.00264	0.011734	0.979848	1.02597	0.821963	0.987823	1	393193	22473	-0.12371	2.3396e-07	COVID-19 Critically ill	CODING_TRANSCRIPT_INTRON_VARIANT	EUR
496.2	Chronic bronchitis	respiratory	rs3746539	PTPRT	20	40702071	G	A	A	0.997833	0.0096412	0.979155	1.01687	0.821974	0.987823	1	400579	25603	0.05405	1.7723e-06	COVID-19 Hospitalized	THREE_PRIME_UTR_EXON_VARIANT	EUR
656	Other perinatal conditions of fetus or newborn	pregnancy complications	rs915823	TMPRSS2	21	42851454	A	C	C	1.01566	0.0690604	0.887082	1.16287	0.821983	0.987823	1	443720	752	-0.066039	1.6687e-06	COVID-19 Hospitalized	CODING_TRANSCRIPT_INTRON_VARIANT	EUR
150	Cancer of esophagus	neoplasms	rs11702230	LOC101928126	21	35377591	C	T	T	1.01179	0.05211	0.913557	1.12059	0.821994	0.987823	1	443104	1867	0.099731	3.223e-09	COVID-19 Hospitalized	INTERGENIC_VARIANT	EUR
574.12	Cholelithiasis with other cholecystitis	digestive	rs6869036	MGAT1	5	180223327	C	T	T	0.978853	0.0950071	0.812545	1.1792	0.822005	0.987823	1	437717	2739	0.25536	1.7578e-06	COVID-19 Critically ill	FIVE_PRIME_UTR_INTRON_VARIANT	EUR
574.3	Cholecystitis without cholelithiasis	digestive	rs9497053	UTRN	6	145026256	G	A	A	1.00537	0.0237964	0.959553	1.05337	0.822027	0.987823	1	434894	6327	-0.064841	1.0064e-06	COVID-19 Hospitalized	CODING_TRANSCRIPT_INTRON_VARIANT	EUR
241	Nontoxic nodular goiter	endocrine/metabolic	rs732990	CIB4	2	26842146	C	G	G	1.00282	0.0125372	0.978482	1.02777	0.822039	0.987823	1	427160	13977	0.056389	5.6358e-07	COVID-19 Hospitalized	CODING_TRANSCRIPT_INTRON_VARIANT	EUR
362	Other retinal disorders	sense organs	rs117169628	SLC22A31	16	89262657	G	A	A	0.998108	0.00841964	0.981772	1.01472	0.822055	0.987823	1	325863	83975	0.081201	5.77e-07	COVID-19 Hospitalized	SYNONYMOUS_VARIANT	EUR
411.2	Myocardial infarction	circulatory system	rs3746539	PTPRT	20	40702071	G	A	A	1.00185	0.00822891	0.985824	1.01814	0.822055	0.987823	1	392016	36312	0.05405	1.7723e-06	COVID-19 Hospitalized	THREE_PRIME_UTR_EXON_VARIANT	EUR
352.2	Facial nerve disorders [CN7]	neurological	rs13050728	IFNAR2	21	34615210	T	C	C	0.994255	0.0256183	0.945565	1.04545	0.822065	0.987823	1	439512	3637	-0.10657	4.0686e-21	COVID-19 Hospitalized,COVID-19 Critically ill	CODING_TRANSCRIPT_INTRON_VARIANT	EUR
510.2	Lung transplant	respiratory	rs72655853	SBSPON	8	73985608	A	G	G	1.04672	0.203028	0.703091	1.55828	0.822066	0.987823	1	445405	218	0.22523	8.3915e-07	COVID-19 Critically ill	CODING_TRANSCRIPT_INTRON_VARIANT	EUR
622.1	Polyp of corpus uteri	genitourinary	rs12259804	PLEKHS1	10	115573378	T	C	C	1.04319	0.188018	0.721641	1.50801	0.822076	0.987823	1	445165	350	-0.27547	4.8674e-08	COVID-19 Critically ill	INTERGENIC_VARIANT	EUR
415.21	Primary pulmonary hypertension	circulatory system	rs5023077	FBRSL1	12	133141973	T	C	C	0.991879	0.036261	0.923833	1.06494	0.822078	0.987823	1	441359	1633	-0.090901	1.5172e-06	COVID-19 Critically ill	CODING_TRANSCRIPT_INTRON_VARIANT	EUR
250.3	Insulin pump user	endocrine/metabolic	rs1878527	ANKRD30BL	2	133056313	T	C	C	0.99599	0.0178698	0.96171	1.03149	0.822094	0.987823	1	425923	10951	-0.077457	2.0215e-06	COVID-19 Hospitalized	INTERGENIC_VARIANT	EUR
619	Noninflammatory female genital disorders	genitourinary	rs7671107	LOC101929161	4	25449225	G	A	A	0.992777	0.032242	0.931981	1.05754	0.822102	0.987823	1	437614	3746	-0.064456	1.0803e-06	COVID-19 Hospitalized	INTERGENIC_VARIANT	EUR
715.1	Sacroiliitis NEC	musculoskeletal	rs13179014	SPEF2	5	35693227	A	C	C	0.994783	0.0232659	0.950439	1.0412	0.822104	0.987823	1	436944	4481	-0.061249	6.1057e-07	COVID-19 Hospitalized	CODING_TRANSCRIPT_INTRON_VARIANT	EUR
070.1	Viral hepatitis A	infectious diseases	rs9367106	LOC100505711	6	41483390	G	C	C	0.928686	0.32906	0.487273	1.76997	0.822106	0.987823	1	444861	319	0.20225	3.4038e-11	COVID-19 Hospitalized	INTERGENIC_VARIANT	EUR
724.2	Disorders of coccyx	musculoskeletal	rs581342	LMNA	1	156095466	T	C	C	0.975118	0.112067	0.782827	1.21464	0.822109	0.987823	1	443934	628	0.090245	2.6355e-07	COVID-19 Hospitalized	CODING_TRANSCRIPT_INTRON_VARIANT	EUR
479	Other upper respiratory disease	respiratory	rs766826	ELF5	11	34528766	C	T	T	1.00305	0.0135584	0.976749	1.03007	0.822123	0.987823	1	399588	15092	-0.082134	1.155e-11	COVID-19 Hospitalized	CODING_TRANSCRIPT_INTRON_VARIANT	EUR
480.3	Pneumonia due to fungus (mycoses)	respiratory	rs76423999	SLC12A7	5	1098067	T	A	A	0.978689	0.0958215	0.811113	1.18089	0.822128	0.987823	1	441836	1118	0.18412	3.8813e-07	COVID-19 Critically ill	CODING_TRANSCRIPT_INTRON_VARIANT	EUR
528.5	Diseases of lips	digestive	rs111837807	CCHCR1	6	31121232	T	C	C	1.01893	0.0834428	0.865206	1.19998	0.822144	0.987823	1	442099	949	0.20363	2.152e-11	COVID-19 Critically ill,COVID-19 Hospitalized	CODING_TRANSCRIPT_INTRON_VARIANT	EUR
008	Intestinal infection	infectious diseases	rs111783124	LOC101928126	21	35362848	G	A	A	0.994826	0.0230793	0.950828	1.04086	0.822163	0.987823	1	422476	8767	0.13532	2.1558e-07	COVID-19 Critically ill	INTERGENIC_VARIANT	EUR
619.4	Noninflammatory disorders of vagina	genitourinary	rs1878527	ANKRD30BL	2	133056313	T	C	C	1.01513	0.0667977	0.890557	1.15712	0.822169	0.987823	1	443023	799	-0.077457	2.0215e-06	COVID-19 Hospitalized	INTERGENIC_VARIANT	EUR
244.1	Secondary hypothyroidism	endocrine/metabolic	rs111837807	CCHCR1	6	31121232	T	C	C	0.990675	0.0416841	0.912956	1.07501	0.822174	0.987823	1	440204	3850	0.20363	2.152e-11	COVID-19 Critically ill,COVID-19 Hospitalized	CODING_TRANSCRIPT_INTRON_VARIANT	EUR
366.1	Nonsenile Cataract	sense organs	rs111783124	LOC101928126	21	35362848	G	A	A	1.00733	0.0325119	0.945146	1.07361	0.822186	0.987823	1	434346	4348	0.13532	2.1558e-07	COVID-19 Critically ill	INTERGENIC_VARIANT	EUR
285.21	Anemia in chronic kidney disease	hematopoietic	rs4830964	.	23	15515319	C	G	G	1.003	0.0133126	0.977164	1.02951	0.822191	0.987823	1	433638	7327	0.046578	2.9701e-06	COVID-19 Hospitalized	SEQUENCE_VARIANT	EUR
331	Other cerebral degenerations	neurological	rs9497053	UTRN	6	145026256	G	A	A	1.00919	0.0407277	0.931766	1.09305	0.822215	0.987823	1	438358	2112	-0.064841	1.0064e-06	COVID-19 Hospitalized	CODING_TRANSCRIPT_INTRON_VARIANT	EUR
938.2	Chronic dermatitis due to solar radiation	dermatologic	rs8080583	KANSL1	17	44162597	C	A	A	1.00483	0.0214515	0.96346	1.04798	0.822215	0.987823	1	428555	6322	-0.12662	2.0785e-08	COVID-19 Critically ill	CODING_TRANSCRIPT_INTRON_VARIANT	EUR
523.3	Periodontitis (acute or chronic)	digestive	rs75505823	LRP1	12	57540956	G	T	T	0.995611	0.0195746	0.958138	1.03455	0.822222	0.987823	1	393257	33759	-0.20852	3.0745e-06	COVID-19 Critically ill	CODING_TRANSCRIPT_INTRON_VARIANT	EUR
913	Toxic effect of venom	injuries & poisonings	rs61667602	CRHR1	17	43785349	T	C	C	1.01244	0.0550197	0.908941	1.12772	0.822229	0.987823	1	440769	953	-0.093554	9.1279e-12	COVID-19 Hospitalized	FIVE_PRIME_UTR_INTRON_VARIANT	EUR
519.1	Tracheostomy complications	respiratory	rs60305836	CDH8	16	61709381	A	C	C	0.972075	0.126062	0.759269	1.24453	0.822239	0.987823	1	445394	297	0.086719	1.1846e-06	COVID-19 Hospitalized	CODING_TRANSCRIPT_INTRON_VARIANT	EUR
473	Diseases of the larynx and vocal cords	respiratory	rs1250993	LOC101929525	10	81399565	C	G	G	1.00284	0.0126394	0.978306	1.028	0.822246	0.987823	1	416209	17808	0.12403	5.3767e-08	COVID-19 Critically ill	INTERGENIC_VARIANT	EUR
274.1	Gout	endocrine/metabolic	rs581342	LMNA	1	156095466	T	C	C	1.00329	0.0146265	0.974938	1.03247	0.822261	0.987823	1	395592	39545	0.090245	2.6355e-07	COVID-19 Hospitalized	CODING_TRANSCRIPT_INTRON_VARIANT	EUR
459.9	Circulatory disease NEC	circulatory system	rs10774671	OAS1	12	113357193	G	A	A	1.00314	0.0139546	0.976074	1.03095	0.822293	0.987823	1	412041	11662	0.12569	3.6032e-11	COVID-19 Critically ill	SPLICE_ACCEPTOR_VARIANT	EUR
327.5	Parasomnia	neurological	rs505922	ABO	9	136149229	T	C	C	0.996216	0.0168795	0.963798	1.02973	0.822307	0.987823	1	426256	8117	-0.099884	2.0889e-20	COVID-19 Hospitalized	CODING_TRANSCRIPT_INTRON_VARIANT	EUR
691	Congenital anomalies of skin	dermatologic	rs72655853	SBSPON	8	73985608	A	G	G	0.984262	0.0706393	0.857003	1.13042	0.822317	0.987823	1	440098	1896	0.22523	8.3915e-07	COVID-19 Critically ill	CODING_TRANSCRIPT_INTRON_VARIANT	EUR
1010.5	NA	NA	rs111783124	LOC101928126	21	35362848	G	A	A	1.00165	0.00732183	0.987374	1.01612	0.822344	0.987823	1	152752	210731	0.13532	2.1558e-07	COVID-19 Critically ill	INTERGENIC_VARIANT	EUR
535.8	Other specified gastritis	digestive	rs8080583	KANSL1	17	44162597	C	A	A	1.00742	0.0329233	0.944465	1.07457	0.822347	0.987823	1	432439	2665	-0.12662	2.0785e-08	COVID-19 Critically ill	CODING_TRANSCRIPT_INTRON_VARIANT	EUR
054	Herpes simplex	infectious diseases	rs732990	CIB4	2	26842146	C	G	G	1.00343	0.0152302	0.973915	1.03383	0.822349	0.987823	1	427030	9430	0.056389	5.6358e-07	COVID-19 Hospitalized	CODING_TRANSCRIPT_INTRON_VARIANT	EUR
952	Spinal cord injury without evidence of spinal bone injury	injuries & poisonings	rs67579710	THBS3	1	155173527	G	A	A	1.01221	0.0540569	0.910453	1.12534	0.822353	0.987823	1	442678	1747	-0.10348	1.0252e-09	COVID-19 Hospitalized	CODING_TRANSCRIPT_INTRON_VARIANT	EUR
681.5	Cellulitis and abscess of leg, except foot	dermatologic	rs9367106	LOC100505711	6	41483390	G	C	C	0.990506	0.0424888	0.911361	1.07652	0.82236	0.987823	1	410068	18837	0.20225	3.4038e-11	COVID-19 Hospitalized	INTERGENIC_VARIANT	EUR
426.4	Anomalous atrioventricular excitation	circulatory system	rs9497053	UTRN	6	145026256	G	A	A	1.01929	0.0851181	0.862674	1.20435	0.822361	0.987823	1	445277	483	-0.064841	1.0064e-06	COVID-19 Hospitalized	CODING_TRANSCRIPT_INTRON_VARIANT	EUR
771	Musculoskeletal symptoms referable to limbs	symptoms	rs1453205	LOC101928196	2	19901073	C	T	T	1.00924	0.0409859	0.931342	1.09366	0.822362	0.987823	1	439352	1272	0.096992	3.6368e-06	COVID-19 Critically ill	INTERGENIC_VARIANT	EUR
952	Spinal cord injury without evidence of spinal bone injury	injuries & poisonings	rs77534576	DLX4	17	47940666	C	T	T	0.970961	0.131261	0.750709	1.25583	0.822363	0.987823	1	442678	1747	0.20794	1.7585e-10	COVID-19 Hospitalized	INTERGENIC_VARIANT	EUR
385.3	Cholesteatoma	sense organs	rs55654108	PDCL3P4	3	101425703	A	G	G	0.990926	0.0406038	0.915122	1.07301	0.822365	0.987823	1	443718	1403	-0.05662	1.0636e-06	COVID-19 Hospitalized	INTERGENIC_VARIANT	EUR
502	Postinflammatory pulmonary fibrosis	respiratory	rs9497053	UTRN	6	145026256	G	A	A	1.00589	0.0261795	0.955583	1.05885	0.822371	0.987823	1	433955	5225	-0.064841	1.0064e-06	COVID-19 Hospitalized	CODING_TRANSCRIPT_INTRON_VARIANT	EUR
189.11	Malignant neoplasm of kidney, except pelvis	neoplasms	rs1250993	LOC101929525	10	81399565	C	G	G	0.994936	0.022616	0.951797	1.04003	0.822379	0.987823	1	439039	5406	0.12403	5.3767e-08	COVID-19 Critically ill	INTERGENIC_VARIANT	EUR
427.61	Supraventricular premature beats	circulatory system	rs12259804	PLEKHS1	10	115573378	T	C	C	0.980575	0.087385	0.826225	1.16376	0.822381	0.987823	1	437353	1747	-0.27547	4.8674e-08	COVID-19 Critically ill	INTERGENIC_VARIANT	EUR
327.31	Central/nonobstroctive sleep apnea	neurological	rs60869999	MYO1C	17	1390948	A	T	T	0.994703	0.0236596	0.94963	1.04192	0.822383	0.987823	1	434656	5137	0.059541	2.9039e-06	COVID-19 Hospitalized	CODING_TRANSCRIPT_INTRON_VARIANT	EUR
182	Malignant neoplasm of uterus	neoplasms	rs12660421	FOXP4-AS1	6	41488378	G	A	A	0.924054	0.351858	0.463655	1.84162	0.822385	0.987823	1	445541	294	0.35506	1.1424e-09	COVID-19 Critically ill	DOWNSTREAM_GENE_VARIANT	EUR
532	Dysphagia	digestive	rs72711165	TMEM65	8	125336564	T	C	C	1.00721	0.0320155	0.945953	1.07244	0.822385	0.987823	1	369300	52098	0.18279	6.0907e-07	COVID-19 Hospitalized	CODING_TRANSCRIPT_INTRON_VARIANT	EUR
433.21	Cerebral artery occlusion, with cerebral infarction	circulatory system	rs11702230	LOC101928126	21	35377591	C	T	T	1.00381	0.0169395	0.97103	1.0377	0.822387	0.987823	1	417837	18671	0.099731	3.223e-09	COVID-19 Hospitalized	INTERGENIC_VARIANT	EUR
770	Myalgia and myositis unspecified	symptoms	rs111837807	CCHCR1	6	31121232	T	C	C	0.996257	0.0167068	0.964163	1.02942	0.822396	0.987823	1	394588	26002	0.20363	2.152e-11	COVID-19 Critically ill,COVID-19 Hospitalized	CODING_TRANSCRIPT_INTRON_VARIANT	EUR
706.8	Other specified diseases of sebaceous glands	dermatologic	rs67579710	THBS3	1	155173527	G	A	A	0.996147	0.0171996	0.963126	1.0303	0.822417	0.987823	1	398109	18496	-0.10348	1.0252e-09	COVID-19 Hospitalized	CODING_TRANSCRIPT_INTRON_VARIANT	EUR
130	Spirochetal infection	infectious diseases	rs3746539	PTPRT	20	40702071	G	A	A	0.991841	0.0365051	0.923355	1.06541	0.822424	0.987823	1	438213	1666	0.05405	1.7723e-06	COVID-19 Hospitalized	THREE_PRIME_UTR_EXON_VARIANT	EUR
751.2	Congenital anomalies of urinary system	congenital anomalies	rs9268576	HLA-DRA	6	32395641	T	C	C	1.00889	0.0394425	0.933836	1.08998	0.822435	0.987823	1	431815	6040	0.095134	9.9752e-07	COVID-19 Hospitalized	INTERGENIC_VARIANT	EUR
172.2	Other non-epithelial cancer of skin	neoplasms	rs111783124	LOC101928126	21	35362848	G	A	A	1.00212	0.00945744	0.98372	1.02087	0.822435	0.987823	1	360737	64695	0.13532	2.1558e-07	COVID-19 Critically ill	INTERGENIC_VARIANT	EUR
555.21	Ulcerative colitis (chronic)	digestive	rs9497053	UTRN	6	145026256	G	A	A	1.01057	0.0468642	0.921885	1.10779	0.822437	0.987823	1	442238	1598	-0.064841	1.0064e-06	COVID-19 Hospitalized	CODING_TRANSCRIPT_INTRON_VARIANT	EUR
686	Other local infections of skin and subcutaneous tissue	dermatologic	rs9497053	UTRN	6	145026256	G	A	A	0.993779	0.0278112	0.941059	1.04945	0.822444	0.987823	1	425176	4640	-0.064841	1.0064e-06	COVID-19 Hospitalized	CODING_TRANSCRIPT_INTRON_VARIANT	EUR
750.2	Lower gastrointestinal congenital anomalies	congenital anomalies	rs111837807	CCHCR1	6	31121232	T	C	C	1.01932	0.0852627	0.862448	1.20471	0.822463	0.987835	1	441684	883	0.20363	2.152e-11	COVID-19 Critically ill,COVID-19 Hospitalized	CODING_TRANSCRIPT_INTRON_VARIANT	EUR
626	Disorders of menstruation and other abnormal bleeding from female genital tract	genitourinary	rs9268576	HLA-DRA	6	32395641	T	C	C	1.00991	0.0439416	0.92657	1.10074	0.822481	0.987837	1	434486	8011	0.095134	9.9752e-07	COVID-19 Hospitalized	INTERGENIC_VARIANT	EUR
574	Cholelithiasis and cholecystitis	digestive	rs9268576	HLA-DRA	6	32395641	T	C	C	1.00488	0.0216849	0.963063	1.04851	0.822486	0.987837	1	414004	21477	0.095134	9.9752e-07	COVID-19 Hospitalized	INTERGENIC_VARIANT	EUR
260.6	Anorexia	endocrine/metabolic	rs77534576	DLX4	17	47940666	C	T	T	0.970711	0.132507	0.748686	1.25858	0.822491	0.987837	1	439032	1691	0.20794	1.7585e-10	COVID-19 Hospitalized	INTERGENIC_VARIANT	EUR
724.2	Disorders of coccyx	musculoskeletal	rs10774671	OAS1	12	113357193	G	A	A	0.98684	0.0590587	0.878974	1.10794	0.822515	0.987837	1	443934	628	0.12569	3.6032e-11	COVID-19 Critically ill	SPLICE_ACCEPTOR_VARIANT	EUR
479	Other upper respiratory disease	respiratory	rs1405655	NR1H2	19	50882619	T	C	C	1.00292	0.0129957	0.977696	1.02879	0.822518	0.987837	1	399588	15092	0.075181	1.1208e-11	COVID-19 Hospitalized,COVID-19 Critically ill	CODING_TRANSCRIPT_INTRON_VARIANT	EUR
695.2	Bullous dermatoses	dermatologic	rs5023077	FBRSL1	12	133141973	T	C	C	1.01072	0.0475557	0.920773	1.10946	0.822535	0.987837	1	443880	953	-0.090901	1.5172e-06	COVID-19 Critically ill	CODING_TRANSCRIPT_INTRON_VARIANT	EUR
619.5	Noninflammatory disorders of vulva and perineum	genitourinary	rs11234800	ME3	11	86479407	G	C	C	0.968479	0.142806	0.732038	1.28129	0.822542	0.987837	1	445146	207	-0.077173	3.0702e-06	COVID-19 Hospitalized	INTERGENIC_VARIANT	EUR
149	Cancer of larynx, pharynx, nasal cavities	neoplasms	rs915823	TMPRSS2	21	42851454	A	C	C	1.00588	0.0261519	0.955623	1.05878	0.822548	0.987837	1	439050	4988	-0.066039	1.6687e-06	COVID-19 Hospitalized	CODING_TRANSCRIPT_INTRON_VARIANT	EUR
498	Acute bronchospasm	respiratory	rs13179014	SPEF2	5	35693227	A	C	C	0.986281	0.0616042	0.874104	1.11285	0.822568	0.987837	1	441246	633	-0.061249	6.1057e-07	COVID-19 Hospitalized	CODING_TRANSCRIPT_INTRON_VARIANT	EUR
830	Dislocation	injuries & poisonings	rs721917	SFTPD	10	81706324	A	G	G	0.997292	0.0120935	0.973931	1.02121	0.822571	0.987837	1	418949	14631	0.055247	2.0819e-07	COVID-19 Hospitalized	SYNONYMOUS_VARIANT	EUR
601.12	Chronic prostatitis	genitourinary	rs9268576	HLA-DRA	6	32395641	T	C	C	0.989059	0.0490663	0.898373	1.0889	0.822584	0.987837	1	436467	4084	0.095134	9.9752e-07	COVID-19 Hospitalized	INTERGENIC_VARIANT	EUR
428.2	Heart failure NOS	circulatory system	rs55654108	PDCL3P4	3	101425703	A	G	G	1.0053	0.0235902	0.95988	1.05288	0.822593	0.987837	1	434972	4198	-0.05662	1.0636e-06	COVID-19 Hospitalized	INTERGENIC_VARIANT	EUR
738.4	Acquired spondylolisthesis	musculoskeletal	rs622568	SEC61G	7	54647894	A	C	C	1.0064	0.0284626	0.951796	1.06414	0.822598	0.987837	1	433955	4601	0.11965	2.6006e-06	COVID-19 Critically ill	INTERGENIC_VARIANT	EUR
371.1	Uveitis, noninfectious or NOS	sense organs	rs78313563	ESS2	22	19136365	G	A	A	0.973752	0.118642	0.77172	1.22867	0.822609	0.987837	1	438713	4250	0.40873	6.5914e-07	COVID-19 Critically ill	UPSTREAM_GENE_VARIANT	EUR
164	Cancer of intrathoracic organs	neoplasms	rs7960611	CLEC1A	12	10230416	G	A	A	0.967878	0.145651	0.727515	1.28765	0.822631	0.987837	1	445059	271	-0.1584	3.3086e-07	COVID-19 Critically ill	CODING_TRANSCRIPT_INTRON_VARIANT	EUR
442	Other aneurysm	circulatory system	rs76073397	MIR548H2	16	11386452	T	C	C	0.995984	0.0179505	0.961553	1.03165	0.822632	0.987837	1	412076	23017	0.14454	9.6663e-07	COVID-19 Critically ill,COVID-19 Hospitalized	INTERGENIC_VARIANT	EUR
560.1	Paralytic ileus	digestive	rs8080583	KANSL1	17	44162597	C	A	A	1.00794	0.0353033	0.94056	1.08016	0.822637	0.987837	1	438154	2309	-0.12662	2.0785e-08	COVID-19 Critically ill	CODING_TRANSCRIPT_INTRON_VARIANT	EUR
969	Poisoning by psychotropic agents	injuries & poisonings	rs1453205	LOC101928196	2	19901073	C	T	T	0.993404	0.029523	0.937554	1.05258	0.822645	0.987837	1	439317	2462	0.096992	3.6368e-06	COVID-19 Critically ill	INTERGENIC_VARIANT	EUR
736.2	Acquired deformities of finger	musculoskeletal	rs75505823	LRP1	12	57540956	G	T	T	1.01974	0.0871916	0.859548	1.20978	0.822645	0.987837	1	442527	1532	-0.20852	3.0745e-06	COVID-19 Critically ill	CODING_TRANSCRIPT_INTRON_VARIANT	EUR
496.1	Emphysema	respiratory	rs8052423	SLC22A31	16	89269178	G	T	T	1.00464	0.020644	0.9648	1.04612	0.822653	0.987837	1	423804	10288	0.13037	1.0019e-06	COVID-19 Critically ill	UPSTREAM_GENE_VARIANT	EUR
727.2	Bursitis disorders	musculoskeletal	rs67579710	THBS3	1	155173527	G	A	A	1.00644	0.0286491	0.951486	1.06457	0.822661	0.987837	1	427062	6311	-0.10348	1.0252e-09	COVID-19 Hospitalized	CODING_TRANSCRIPT_INTRON_VARIANT	EUR
345.1	Epilepsy	neurological	rs495828	ABO	9	136154867	G	T	T	0.995852	0.0185485	0.960298	1.03272	0.822665	0.987837	1	432236	8796	-0.13432	6.5649e-10	COVID-19 Critically ill	UPSTREAM_GENE_VARIANT	EUR
596.5	Functional disorders of bladder	genitourinary	rs11234800	ME3	11	86479407	G	C	C	1.00384	0.0171187	0.970722	1.0381	0.822666	0.987837	1	421461	14352	-0.077173	3.0702e-06	COVID-19 Hospitalized	INTERGENIC_VARIANT	EUR
930	Allergic reaction to food	injuries & poisonings	rs76423999	SLC12A7	5	1098067	T	A	A	0.979392	0.092917	0.816329	1.17503	0.822674	0.987837	1	442460	1178	0.18412	3.8813e-07	COVID-19 Critically ill	CODING_TRANSCRIPT_INTRON_VARIANT	EUR
722	Intervertebral disc disorders	musculoskeletal	rs915823	TMPRSS2	21	42851454	A	C	C	0.99833	0.00745937	0.98384	1.01303	0.822694	0.987851	1	332187	75803	-0.066039	1.6687e-06	COVID-19 Hospitalized	CODING_TRANSCRIPT_INTRON_VARIANT	EUR
599.6	Oliguria and anuria	genitourinary	rs34488998	NKAIN3	8	63408372	G	A	A	0.94238	0.264857	0.560764	1.5837	0.822704	0.987852	1	444487	227	0.1355	3.4644e-06	COVID-19 Hospitalized	CODING_TRANSCRIPT_INTRON_VARIANT	EUR
782.3	Edema	symptoms	rs34488998	NKAIN3	8	63408372	G	A	A	0.996094	0.0174676	0.962569	1.03079	0.822718	0.987859	1	343528	59597	0.1355	3.4644e-06	COVID-19 Hospitalized	CODING_TRANSCRIPT_INTRON_VARIANT	EUR
528.3	Cellulitis and abscess of oral soft tissues	digestive	rs467843	TRAPPC13	5	64945715	A	G	G	1.01133	0.0502914	0.916398	1.11609	0.822755	0.987886	1	440670	981	-0.089724	1.7259e-06	COVID-19 Critically ill	CODING_TRANSCRIPT_INTRON_VARIANT	EUR
245.21	Chronic lymphocytic thyroiditis	endocrine/metabolic	rs12259804	PLEKHS1	10	115573378	T	C	C	0.975245	0.111903	0.783181	1.21441	0.822758	0.987886	1	444126	1069	-0.27547	4.8674e-08	COVID-19 Critically ill	INTERGENIC_VARIANT	EUR
346.2	Nonspecific abnormal results of function study of brain and central nervous system	neurological	rs12259804	PLEKHS1	10	115573378	T	C	C	1.03924	0.171835	0.742076	1.4554	0.822775	0.987896	1	443204	433	-0.27547	4.8674e-08	COVID-19 Critically ill	INTERGENIC_VARIANT	EUR
681.5	Cellulitis and abscess of leg, except foot	dermatologic	rs12259804	PLEKHS1	10	115573378	T	C	C	1.00603	0.0268579	0.954444	1.06041	0.822799	0.98791	1	410068	18837	-0.27547	4.8674e-08	COVID-19 Critically ill	INTERGENIC_VARIANT	EUR
345.11	Generalized convulsive epilepsy	neurological	rs7671107	LOC101929161	4	25449225	G	A	A	1.01237	0.0549207	0.90906	1.12743	0.822805	0.98791	1	443317	1121	-0.064456	1.0803e-06	COVID-19 Hospitalized	INTERGENIC_VARIANT	EUR
593	Hematuria	genitourinary	rs10774671	OAS1	12	113357193	G	A	A	1.00182	0.00813367	0.985979	1.01792	0.822817	0.98791	1	384706	36834	0.12569	3.6032e-11	COVID-19 Critically ill	SPLICE_ACCEPTOR_VARIANT	EUR
363.3	Chorioretinal scars	sense organs	rs915823	TMPRSS2	21	42851454	A	C	C	1.00482	0.0214568	0.963435	1.04797	0.82284	0.98791	1	429961	7466	-0.066039	1.6687e-06	COVID-19 Hospitalized	CODING_TRANSCRIPT_INTRON_VARIANT	EUR
320	Meningitis	neurological	rs766826	ELF5	11	34528766	C	T	T	0.987523	0.0560806	0.884731	1.10226	0.822845	0.98791	1	444069	852	-0.082134	1.155e-11	COVID-19 Hospitalized	CODING_TRANSCRIPT_INTRON_VARIANT	EUR
427.7	Tachycardia NOS	circulatory system	rs467843	TRAPPC13	5	64945715	A	G	G	1.00312	0.0138935	0.976168	1.03081	0.822848	0.98791	1	408533	13267	-0.089724	1.7259e-06	COVID-19 Critically ill	CODING_TRANSCRIPT_INTRON_VARIANT	EUR
509.1	Respiratory failure	respiratory	rs622568	SEC61G	7	54647894	A	C	C	0.996998	0.0134295	0.971098	1.02359	0.822862	0.98791	1	411909	21655	0.11965	2.6006e-06	COVID-19 Critically ill	INTERGENIC_VARIANT	EUR
601.8	Other inflammatory disorders of male genital organs	genitourinary	rs60869999	MYO1C	17	1390948	A	T	T	0.987718	0.055205	0.886425	1.10058	0.822862	0.98791	1	442872	933	0.059541	2.9039e-06	COVID-19 Hospitalized	CODING_TRANSCRIPT_INTRON_VARIANT	EUR
306	Other mental disorder	mental disorders	rs1453205	LOC101928196	2	19901073	C	T	T	0.998076	0.00860234	0.98139	1.01505	0.822887	0.98791	1	373804	31621	0.096992	3.6368e-06	COVID-19 Critically ill	INTERGENIC_VARIANT	EUR
835	Internal derangement of knee	injuries & poisonings	rs55654108	PDCL3P4	3	101425703	A	G	G	1.0024	0.0107004	0.981594	1.02364	0.822889	0.98791	1	408569	21491	-0.05662	1.0636e-06	COVID-19 Hospitalized	INTERGENIC_VARIANT	EUR
250.21	Type 2 diabetes with ketoacidosis	endocrine/metabolic	rs11702230	LOC101928126	21	35377591	C	T	T	1.01542	0.0683809	0.888058	1.16106	0.822893	0.98791	1	443649	1079	0.099731	3.223e-09	COVID-19 Hospitalized	INTERGENIC_VARIANT	EUR
701.2	Scar conditions and fibrosis of skin	dermatologic	rs2284028	NCF4	22	37265172	A	C	C	1.0235	0.103773	0.835132	1.25435	0.822899	0.98791	1	424502	6285	0.31271	4.1737e-06	COVID-19 Critically ill	CODING_TRANSCRIPT_INTRON_VARIANT	EUR
170.1	Bone cancer	neoplasms	rs67959919	LZTFL1	3	45871908	G	A	A	0.974313	0.116273	0.775759	1.22369	0.822906	0.98791	1	444387	556	0.59355	1.6043e-80	COVID-19 Critically ill	CODING_TRANSCRIPT_INTRON_VARIANT	EUR
198.6	Secondary malignancy of bone	neoplasms	rs12567716	FOXD2	1	48197570	T	C	C	1.00773	0.0343848	0.942049	1.07798	0.822909	0.98791	1	439778	4600	-0.090753	1.4878e-06	COVID-19 Hospitalized	INTERGENIC_VARIANT	EUR
290.1	Dementias	mental disorders	rs5023077	FBRSL1	12	133141973	T	C	C	1.0026	0.0115886	0.980081	1.02563	0.822949	0.987917	1	421224	17393	-0.090901	1.5172e-06	COVID-19 Critically ill	CODING_TRANSCRIPT_INTRON_VARIANT	EUR
271.9	Other disorders of carbohydrate transport and metabolism	endocrine/metabolic	rs111783124	LOC101928126	21	35362848	G	A	A	0.977328	0.102498	0.799455	1.19478	0.822956	0.987917	1	444972	442	0.13532	2.1558e-07	COVID-19 Critically ill	INTERGENIC_VARIANT	EUR
130	Spirochetal infection	infectious diseases	rs10774671	OAS1	12	113357193	G	A	A	1.00817	0.0363605	0.938821	1.08264	0.822962	0.987917	1	438213	1666	0.12569	3.6032e-11	COVID-19 Critically ill	SPLICE_ACCEPTOR_VARIANT	EUR
286.81	Primary hypercoagulable state	hematopoietic	rs11085727	TYK2	19	10466123	C	T	T	1.00743	0.0330678	0.944204	1.07488	0.822968	0.987917	1	442308	2258	0.17253	2.3333e-18	COVID-19 Critically ill,COVID-19 Hospitalized	CODING_TRANSCRIPT_INTRON_VARIANT	EUR
994	Sepsis and SIRS	injuries & poisonings	rs7560588	BCL11A	2	60727416	G	A	A	1.00308	0.0137393	0.976428	1.03046	0.822974	0.987917	1	417983	16111	-0.12371	2.3396e-07	COVID-19 Critically ill	CODING_TRANSCRIPT_INTRON_VARIANT	EUR
625	Pain and other symptoms associated with female genital organs	genitourinary	rs76073397	MIR548H2	16	11386452	T	C	C	1.01226	0.0544771	0.90975	1.12633	0.822977	0.987917	1	440172	2661	0.14454	9.6663e-07	COVID-19 Critically ill,COVID-19 Hospitalized	INTERGENIC_VARIANT	EUR
187.2	Malignant neoplasm of testis	neoplasms	rs9896243	NSF	17	44826056	C	G	G	0.988222	0.0529587	0.890792	1.09631	0.822982	0.987917	1	444273	1119	-0.13155	3.2234e-08	COVID-19 Critically ill	CODING_TRANSCRIPT_INTRON_VARIANT	EUR
654	Other and unspecified complications of birth; puerperium affecting management of mother	pregnancy complications	rs62200027	CASC20	20	6469515	G	A	A	1.02401	0.106043	0.831836	1.26057	0.822992	0.987917	1	445616	217	-0.053006	3.3456e-06	COVID-19 Hospitalized,COVID-19 Critically ill	NON_CODING_TRANSCRIPT_INTRON_VARIANT	EUR
592.11	Acute cystitis	genitourinary	rs13179014	SPEF2	5	35693227	A	C	C	0.990658	0.04196	0.912446	1.07557	0.822994	0.987917	1	439360	1366	-0.061249	6.1057e-07	COVID-19 Hospitalized	CODING_TRANSCRIPT_INTRON_VARIANT	EUR
172.11	Melanomas of skin	neoplasms	rs10129899	LINC00637	14	104330432	C	A	A	0.996567	0.0153786	0.966977	1.02706	0.82304	0.987962	1	431864	9748	-0.057002	2.1916e-06	COVID-19 Hospitalized	INTERGENIC_VARIANT	EUR
704.11	Alopecia Areata	dermatologic	rs8080583	KANSL1	17	44162597	C	A	A	0.984071	0.0718026	0.854886	1.13278	0.823049	0.987963	1	444886	566	-0.12662	2.0785e-08	COVID-19 Critically ill	CODING_TRANSCRIPT_INTRON_VARIANT	EUR
386.2	Peripheral or central vertigo	sense organs	rs1250993	LOC101929525	10	81399565	C	G	G	0.996594	0.0152609	0.967226	1.02685	0.823069	0.987975	1	419055	12066	0.12403	5.3767e-08	COVID-19 Critically ill	INTERGENIC_VARIANT	EUR
240	Simple and unspecified goiter	endocrine/metabolic	rs10774671	OAS1	12	113357193	G	A	A	1.00837	0.0372983	0.937288	1.08485	0.823087	0.987975	1	442239	1586	0.12569	3.6032e-11	COVID-19 Critically ill	SPLICE_ACCEPTOR_VARIANT	EUR
133	Arthropod-borne diseases	infectious diseases	rs2924480	ELF5	11	34529831	T	C	C	0.980818	0.0866345	0.827646	1.16234	0.823094	0.987975	1	444898	345	-0.11648	2.817e-07	COVID-19 Critically ill	CODING_TRANSCRIPT_INTRON_VARIANT	EUR
411.41	Aneurysm and dissection of heart	circulatory system	rs2277732	DPP9	19	4723670	C	A	A	0.982374	0.0795497	0.840551	1.14813	0.823109	0.987975	1	444451	411	0.11697	6.1912e-22	COVID-19 Hospitalized,COVID-19 Critically ill	FIVE_PRIME_UTR_INTRON_VARIANT	EUR
562	Diverticulosis and diverticulitis	digestive	rs2924480	ELF5	11	34529831	T	C	C	1.00165	0.0073871	0.987255	1.01626	0.823116	0.987975	1	332013	57260	-0.11648	2.817e-07	COVID-19 Critically ill	CODING_TRANSCRIPT_INTRON_VARIANT	EUR
197	Chemotherapy	neoplasms	rs1250993	LOC101929525	10	81399565	C	G	G	1.00384	0.0171469	0.970664	1.03815	0.823127	0.987975	1	431867	9462	0.12403	5.3767e-08	COVID-19 Critically ill	INTERGENIC_VARIANT	EUR
038.1	Gram negative septicemia	infectious diseases	rs7605877	FOXI3	2	88559025	T	C	C	0.989132	0.0488873	0.898755	1.0886	0.823128	0.987975	1	440194	2166	-0.071053	3.3369e-06	COVID-19 Hospitalized	INTERGENIC_VARIANT	EUR
724.2	Disorders of coccyx	musculoskeletal	rs721917	SFTPD	10	81706324	A	G	G	1.01286	0.05718	0.90548	1.13298	0.823129	0.987975	1	443934	628	0.055247	2.0819e-07	COVID-19 Hospitalized	SYNONYMOUS_VARIANT	EUR
323.8	Encephalitis, non-infectious	neurological	rs35154152	THBS3	1	155172725	T	C	C	1.0293	0.129199	0.799036	1.32592	0.823138	0.987975	1	445286	301	-0.20528	2.3574e-11	COVID-19 Critically ill	SYNONYMOUS_VARIANT	EUR
272.11	Hypercholesterolemia	endocrine/metabolic	rs9268576	HLA-DRA	6	32395641	T	C	C	1.00301	0.0134281	0.976952	1.02975	0.823151	0.987976	1	349470	63395	0.095134	9.9752e-07	COVID-19 Hospitalized	INTERGENIC_VARIANT	EUR
459.1	Hemorrhage NOS	circulatory system	rs9501257	HLA-DPB1	6	33055355	A	G	G	0.972519	0.124686	0.761667	1.24174	0.823156	0.987976	1	442516	400	0.17269	4.1339e-08	COVID-19 Critically ill	THREE_PRIME_UTR_EXON_VARIANT	EUR
071	Human immunodeficiency virus [HIV] disease	infectious diseases	rs12809318	FBRSL1	12	133140840	T	C	C	1.00602	0.0268686	0.954413	1.06042	0.823207	0.988023	1	442434	3001	-0.062781	9.5289e-09	COVID-19 Hospitalized	CODING_TRANSCRIPT_INTRON_VARIANT	EUR
290	Delirium dementia and amnestic and other cognitive disorders	mental disorders	rs111837807	CCHCR1	6	31121232	T	C	C	1.00355	0.0158463	0.972857	1.0352	0.823219	0.988023	1	399018	29309	0.20363	2.152e-11	COVID-19 Critically ill,COVID-19 Hospitalized	CODING_TRANSCRIPT_INTRON_VARIANT	EUR
610.2	Fibroadenosis of breast	genitourinary	rs72711165	TMEM65	8	125336564	T	C	C	1.0814	0.350299	0.544266	2.14863	0.823227	0.988023	1	444897	364	0.18279	6.0907e-07	COVID-19 Hospitalized	CODING_TRANSCRIPT_INTRON_VARIANT	EUR
315	Develomental delays and disorders	mental disorders	rs467843	TRAPPC13	5	64945715	A	G	G	1.00792	0.0353059	0.940531	1.08013	0.82323	0.988023	1	439078	2000	-0.089724	1.7259e-06	COVID-19 Critically ill	CODING_TRANSCRIPT_INTRON_VARIANT	EUR
117.4	Aspergillosis	infectious diseases	rs12567716	FOXD2	1	48197570	T	C	C	1.02623	0.115893	0.817701	1.28793	0.823243	0.988028	1	445217	393	-0.090753	1.4878e-06	COVID-19 Hospitalized	INTERGENIC_VARIANT	EUR
362.6	Peripheral retinal degenerations	sense organs	rs111837807	CCHCR1	6	31121232	T	C	C	0.993161	0.0307288	0.935111	1.05481	0.823274	0.988055	1	429171	7055	0.20363	2.152e-11	COVID-19 Critically ill,COVID-19 Hospitalized	CODING_TRANSCRIPT_INTRON_VARIANT	EUR
1014	NA	NA	rs76423999	SLC12A7	5	1098067	T	A	A	0.979353	0.0934258	0.815484	1.17615	0.823296	0.988063	1	440633	1165	0.18412	3.8813e-07	COVID-19 Critically ill	CODING_TRANSCRIPT_INTRON_VARIANT	EUR
626.13	Irregular menstrual cycle	genitourinary	rs11234800	ME3	11	86479407	G	C	C	1.0127	0.0565059	0.906529	1.1313	0.823307	0.988063	1	442421	1354	-0.077173	3.0702e-06	COVID-19 Hospitalized	INTERGENIC_VARIANT	EUR
687	Symptoms affecting skin	dermatologic	rs77534576	DLX4	17	47940666	C	T	T	1.01098	0.0488956	0.91859	1.11266	0.82331	0.988063	1	400228	12362	0.20794	1.7585e-10	COVID-19 Hospitalized	INTERGENIC_VARIANT	EUR
530.12	Ulcer of esophagus	digestive	rs2277732	DPP9	19	4723670	C	A	A	0.992879	0.0320076	0.932505	1.05716	0.823321	0.988063	1	439761	2554	0.11697	6.1912e-22	COVID-19 Hospitalized,COVID-19 Critically ill	FIVE_PRIME_UTR_INTRON_VARIANT	EUR
654.1	Abnormality of organs and soft tissues of pelvis complicating pregnancy, childbirth, or the puerperium	pregnancy complications	rs13050728	IFNAR2	21	34615210	T	C	C	1.02311	0.102315	0.837202	1.25029	0.823325	0.988063	1	445605	242	-0.10657	4.0686e-21	COVID-19 Hospitalized,COVID-19 Critically ill	CODING_TRANSCRIPT_INTRON_VARIANT	EUR
907	Injuries to the nervous system	injuries & poisonings	rs12567716	FOXD2	1	48197570	T	C	C	0.992931	0.031777	0.932976	1.05674	0.823348	0.988063	1	433021	5437	-0.090753	1.4878e-06	COVID-19 Hospitalized	INTERGENIC_VARIANT	EUR
613.5	Mastodynia	genitourinary	rs9577395	ATP11A	13	113534984	C	G	G	0.990599	0.0423124	0.911762	1.07625	0.823353	0.988063	1	440107	1771	0.064829	8.6068e-07	COVID-19 Hospitalized,COVID-19 Critically ill	CODING_TRANSCRIPT_INTRON_VARIANT	EUR
626.4	Premenstrual tension syndromes	genitourinary	rs7560588	BCL11A	2	60727416	G	A	A	1.02171	0.0962289	0.846095	1.23378	0.823355	0.988063	1	445247	322	-0.12371	2.3396e-07	COVID-19 Critically ill	CODING_TRANSCRIPT_INTRON_VARIANT	EUR
740.11	Osteoarthrosis, localized, primary	musculoskeletal	rs9896243	NSF	17	44826056	C	G	G	0.99835	0.00739907	0.983976	1.01293	0.823379	0.988063	1	342013	68587	-0.13155	3.2234e-08	COVID-19 Critically ill	CODING_TRANSCRIPT_INTRON_VARIANT	EUR
716.2	Unspecified monoarthritis	musculoskeletal	rs721917	SFTPD	10	81706324	A	G	G	1.00733	0.0327428	0.944719	1.0741	0.823409	0.988063	1	440325	1932	0.055247	2.0819e-07	COVID-19 Hospitalized	SYNONYMOUS_VARIANT	EUR
038.3	Bacteremia	infectious diseases	rs11234800	ME3	11	86479407	G	C	C	0.994703	0.0237992	0.94937	1.0422	0.823424	0.988063	1	433715	7314	-0.077173	3.0702e-06	COVID-19 Hospitalized	INTERGENIC_VARIANT	EUR
707	Chronic ulcer of skin	dermatologic	rs467843	TRAPPC13	5	64945715	A	G	G	0.997688	0.0103722	0.977611	1.01818	0.823433	0.988063	1	407073	24606	-0.089724	1.7259e-06	COVID-19 Critically ill	CODING_TRANSCRIPT_INTRON_VARIANT	EUR
495	Asthma	respiratory	rs721917	SFTPD	10	81706324	A	G	G	1.0018	0.00807009	0.986081	1.01777	0.823434	0.988063	1	395312	34963	0.055247	2.0819e-07	COVID-19 Hospitalized	SYNONYMOUS_VARIANT	EUR
249	Secondary diabetes mellitus	endocrine/metabolic	rs11702230	LOC101928126	21	35377591	C	T	T	0.99346	0.0294088	0.937816	1.05241	0.823436	0.988063	1	431724	6012	0.099731	3.223e-09	COVID-19 Hospitalized	INTERGENIC_VARIANT	EUR
750.21	Congenital anomalies of intestine	congenital anomalies	rs1878527	ANKRD30BL	2	133056313	T	C	C	0.976908	0.10472	0.795638	1.19948	0.823457	0.988063	1	443687	307	-0.077457	2.0215e-06	COVID-19 Hospitalized	INTERGENIC_VARIANT	EUR
535.2	Atrophic gastritis	digestive	rs732990	CIB4	2	26842146	C	G	G	1.00718	0.0320647	0.94583	1.07251	0.823462	0.988063	1	434582	2062	0.056389	5.6358e-07	COVID-19 Hospitalized	CODING_TRANSCRIPT_INTRON_VARIANT	EUR
276.1	Electrolyte imbalance	endocrine/metabolic	rs10086829	COL14A1	8	121149129	G	A	A	1.00186	0.00835103	0.9856	1.0184	0.823465	0.988063	1	355560	51402	-0.097352	3.8599e-06	COVID-19 Critically ill	FIVE_PRIME_UTR_INTRON_VARIANT	EUR
301.2	Antisocial/borderline personality disorder	mental disorders	rs8080583	KANSL1	17	44162597	C	A	A	0.995285	0.021184	0.954807	1.03748	0.823467	0.988063	1	435501	6807	-0.12662	2.0785e-08	COVID-19 Critically ill	CODING_TRANSCRIPT_INTRON_VARIANT	EUR
509.3	Pulmonary insufficiency or respiratory failure following trauma and surgery	respiratory	rs76423999	SLC12A7	5	1098067	T	A	A	0.983074	0.0765238	0.846153	1.14215	0.82347	0.988063	1	440403	1745	0.18412	3.8813e-07	COVID-19 Critically ill	CODING_TRANSCRIPT_INTRON_VARIANT	EUR
379.9	Pain, swelling or discharge of eye	sense organs	rs1453205	LOC101928196	2	19901073	C	T	T	0.99452	0.0246346	0.947643	1.04372	0.8235	0.988063	1	427334	3537	0.096992	3.6368e-06	COVID-19 Critically ill	INTERGENIC_VARIANT	EUR
743.13	Other specified osteoporosis	musculoskeletal	rs495828	ABO	9	136154867	G	T	T	1.01496	0.0665662	0.890812	1.1564	0.823515	0.988063	1	444309	660	-0.13432	6.5649e-10	COVID-19 Critically ill	UPSTREAM_GENE_VARIANT	EUR
337	Disorders of the autonomic nervous system	neurological	rs1405655	NR1H2	19	50882619	T	C	C	1.00315	0.0141229	0.975768	1.03131	0.823515	0.988063	1	419036	12717	0.075181	1.1208e-11	COVID-19 Hospitalized,COVID-19 Critically ill	CODING_TRANSCRIPT_INTRON_VARIANT	EUR
620.1	Dysplasia of cervix	genitourinary	rs9367106	LOC100505711	6	41483390	G	C	C	1.07877	0.339973	0.554042	2.10046	0.823521	0.988063	1	445297	264	0.20225	3.4038e-11	COVID-19 Hospitalized	INTERGENIC_VARIANT	EUR
428	Congestive heart failure; nonhypertensive	circulatory system	rs12259804	PLEKHS1	10	115573378	T	C	C	0.996187	0.0171303	0.963295	1.0302	0.823521	0.988063	1	372662	53454	-0.27547	4.8674e-08	COVID-19 Critically ill	INTERGENIC_VARIANT	EUR
282.8	Other hemoglobinopathies	hematopoietic	rs721917	SFTPD	10	81706324	A	G	G	0.988308	0.0527363	0.891258	1.09593	0.823531	0.988063	1	444266	751	0.055247	2.0819e-07	COVID-19 Hospitalized	SYNONYMOUS_VARIANT	EUR
807	Fracture of ribs	injuries & poisonings	rs117169628	SLC22A31	16	89262657	G	A	A	0.994462	0.0249028	0.947089	1.0442	0.823533	0.988063	1	428717	7178	0.081201	5.77e-07	COVID-19 Hospitalized	SYNONYMOUS_VARIANT	EUR
962	Poisoning by hormones and synthetic substitutes	injuries & poisonings	rs72655853	SBSPON	8	73985608	A	G	G	1.0192	0.0852928	0.862301	1.20465	0.823535	0.988063	1	440514	1263	0.22523	8.3915e-07	COVID-19 Critically ill	CODING_TRANSCRIPT_INTRON_VARIANT	EUR
530.6	Diverticulum of esophagus, acquired	digestive	rs2277732	DPP9	19	4723670	C	A	A	1.01495	0.066528	0.890869	1.1563	0.823548	0.988063	1	444800	585	0.11697	6.1912e-22	COVID-19 Hospitalized,COVID-19 Critically ill	FIVE_PRIME_UTR_INTRON_VARIANT	EUR
394.7	Disease of tricuspid valve	circulatory system	rs9497053	UTRN	6	145026256	G	A	A	1.01182	0.0526852	0.912549	1.12188	0.823554	0.988063	1	438692	1267	-0.064841	1.0064e-06	COVID-19 Hospitalized	CODING_TRANSCRIPT_INTRON_VARIANT	EUR
713	Arthropathy associated with other disorders classified elsewhere	musculoskeletal	rs6869036	MGAT1	5	180223327	C	T	T	1.02401	0.10641	0.831243	1.26148	0.82356	0.988063	1	442252	2093	0.25536	1.7578e-06	COVID-19 Critically ill	FIVE_PRIME_UTR_INTRON_VARIANT	EUR
726.1	Enthesopathy	musculoskeletal	rs2277732	DPP9	19	4723670	C	A	A	0.998153	0.00829276	0.98206	1.01451	0.823567	0.988063	1	362488	42897	0.11697	6.1912e-22	COVID-19 Hospitalized,COVID-19 Critically ill	FIVE_PRIME_UTR_INTRON_VARIANT	EUR
519.1	Tracheostomy complications	respiratory	rs7960611	CLEC1A	12	10230416	G	A	A	1.03213	0.141826	0.781645	1.36287	0.823575	0.988063	1	445394	297	-0.1584	3.3086e-07	COVID-19 Critically ill	CODING_TRANSCRIPT_INTRON_VARIANT	EUR
586.2	Cyst of kidney, acquired	genitourinary	rs72655853	SBSPON	8	73985608	A	G	G	0.992795	0.0324326	0.931651	1.05795	0.823577	0.988063	1	423230	9035	0.22523	8.3915e-07	COVID-19 Critically ill	CODING_TRANSCRIPT_INTRON_VARIANT	EUR
695	Erythematous conditions	dermatologic	rs7560588	BCL11A	2	60727416	G	A	A	0.997679	0.0104247	0.977501	1.01827	0.823578	0.988063	1	388794	29173	-0.12371	2.3396e-07	COVID-19 Critically ill	CODING_TRANSCRIPT_INTRON_VARIANT	EUR
370.3	Keratoconjunctivitis	sense organs	rs2924480	ELF5	11	34529831	T	C	C	0.994732	0.023697	0.949588	1.04202	0.823617	0.988099	1	431493	4652	-0.11648	2.817e-07	COVID-19 Critically ill	CODING_TRANSCRIPT_INTRON_VARIANT	EUR
911	Blister	injuries & poisonings	rs9367106	LOC100505711	6	41483390	G	C	C	0.973202	0.121875	0.766413	1.23579	0.823631	0.988106	1	437735	2185	0.20225	3.4038e-11	COVID-19 Hospitalized	INTERGENIC_VARIANT	EUR
250.3	Insulin pump user	endocrine/metabolic	rs581342	LMNA	1	156095466	T	C	C	1.00599	0.0267864	0.954535	1.06021	0.823651	0.988115	1	425923	10951	0.090245	2.6355e-07	COVID-19 Hospitalized	CODING_TRANSCRIPT_INTRON_VARIANT	EUR
580.11	Proliferative glomerulonephritis	genitourinary	rs9367106	LOC100505711	6	41483390	G	C	C	1.07741	0.334591	0.559211	2.07579	0.823665	0.988115	1	445454	269	0.20225	3.4038e-11	COVID-19 Hospitalized	INTERGENIC_VARIANT	EUR
350.5	Abnormal reflex	neurological	rs35154152	THBS3	1	155172725	T	C	C	1.0348	0.153511	0.765926	1.39806	0.82367	0.988115	1	444882	211	-0.20528	2.3574e-11	COVID-19 Critically ill	SYNONYMOUS_VARIANT	EUR
742.9	Other derangement of joint	musculoskeletal	rs9501257	HLA-DPB1	6	33055355	A	G	G	0.993581	0.0288998	0.938866	1.05148	0.823674	0.988115	1	425008	7368	0.17269	4.1339e-08	COVID-19 Critically ill	THREE_PRIME_UTR_EXON_VARIANT	EUR
071	Human immunodeficiency virus [HIV] disease	infectious diseases	rs721917	SFTPD	10	81706324	A	G	G	0.994135	0.0264045	0.943995	1.04694	0.823716	0.98813	1	442434	3001	0.055247	2.0819e-07	COVID-19 Hospitalized	SYNONYMOUS_VARIANT	EUR
836	Traumatic arthropathy	injuries & poisonings	rs9497053	UTRN	6	145026256	G	A	A	0.99494	0.0227741	0.951506	1.04036	0.823721	0.98813	1	430980	6945	-0.064841	1.0064e-06	COVID-19 Hospitalized	CODING_TRANSCRIPT_INTRON_VARIANT	EUR
070	Viral hepatitis	infectious diseases	rs622568	SEC61G	7	54647894	A	C	C	0.996925	0.0138277	0.970269	1.02431	0.82373	0.98813	1	420238	20872	0.11965	2.6006e-06	COVID-19 Critically ill	INTERGENIC_VARIANT	EUR
938.2	Chronic dermatitis due to solar radiation	dermatologic	rs11085727	TYK2	19	10466123	C	T	T	1.00444	0.0198686	0.966073	1.04432	0.823745	0.98813	1	428555	6322	0.17253	2.3333e-18	COVID-19 Critically ill,COVID-19 Hospitalized	CODING_TRANSCRIPT_INTRON_VARIANT	EUR
255.1	Adrenal hyperfunction	endocrine/metabolic	rs75505823	LRP1	12	57540956	G	T	T	1.02601	0.115285	0.818504	1.28612	0.823747	0.98813	1	444416	879	-0.20852	3.0745e-06	COVID-19 Critically ill	CODING_TRANSCRIPT_INTRON_VARIANT	EUR
1010	NA	NA	rs9501257	HLA-DPB1	6	33055355	A	G	G	1.00395	0.0177184	0.969688	1.03943	0.823751	0.98813	1	21046	402286	0.17269	4.1339e-08	COVID-19 Critically ill	THREE_PRIME_UTR_EXON_VARIANT	EUR
377.1	Optic atrophy	sense organs	rs9896243	NSF	17	44826056	C	G	G	1.00578	0.0258658	0.956059	1.05808	0.823758	0.98813	1	436033	4608	-0.13155	3.2234e-08	COVID-19 Critically ill	CODING_TRANSCRIPT_INTRON_VARIANT	EUR
792.1	Papanicolaou smear of cervix or vagina with atypical squamous cells	genitourinary	rs78313563	ESS2	22	19136365	G	A	A	1.04609	0.202334	0.703628	1.55524	0.823763	0.98813	1	443241	1421	0.40873	6.5914e-07	COVID-19 Critically ill	UPSTREAM_GENE_VARIANT	EUR
427.7	Tachycardia NOS	circulatory system	rs60305836	CDH8	16	61709381	A	C	C	0.995769	0.0190403	0.959293	1.03363	0.823765	0.98813	1	408533	13267	0.086719	1.1846e-06	COVID-19 Hospitalized	CODING_TRANSCRIPT_INTRON_VARIANT	EUR
348	Other conditions of brain	neurological	rs11234800	ME3	11	86479407	G	C	C	0.994734	0.0237101	0.949565	1.04205	0.82378	0.988138	1	429837	7370	-0.077173	3.0702e-06	COVID-19 Hospitalized	INTERGENIC_VARIANT	EUR
475.9	Postnasal drip	respiratory	rs72711165	TMEM65	8	125336564	T	C	C	1.04059	0.178698	0.733116	1.47703	0.823793	0.988139	1	439426	1329	0.18279	6.0907e-07	COVID-19 Hospitalized	CODING_TRANSCRIPT_INTRON_VARIANT	EUR
592.2	Urethritis and urethral syndrome	genitourinary	rs5023077	FBRSL1	12	133141973	T	C	C	0.986295	0.0619762	0.87348	1.11368	0.823804	0.988139	1	442984	558	-0.090901	1.5172e-06	COVID-19 Critically ill	CODING_TRANSCRIPT_INTRON_VARIANT	EUR
530.15	Eosinophilic esophagitis	digestive	rs67579710	THBS3	1	155173527	G	A	A	0.980622	0.0878902	0.825448	1.16497	0.823815	0.988139	1	444881	673	-0.10348	1.0252e-09	COVID-19 Hospitalized	CODING_TRANSCRIPT_INTRON_VARIANT	EUR
609.1	Infertility, male	genitourinary	rs35154152	THBS3	1	155172725	T	C	C	0.982423	0.0796494	0.840429	1.14841	0.823817	0.988139	1	443981	827	-0.20528	2.3574e-11	COVID-19 Critically ill	SYNONYMOUS_VARIANT	EUR
772.6	Facial weakness	symptoms	rs35705950	MUC5B	11	1241221	G	T	T	0.982188	0.0807272	0.838455	1.15056	0.823825	0.988139	1	442219	803	-0.11177	1.2224e-08	COVID-19 Hospitalized,COVID-19 Critically ill	UPSTREAM_GENE_VARIANT	EUR
209	Neuroendocrine tumors	neoplasms	rs10086829	COL14A1	8	121149129	G	A	A	1.01784	0.0794306	0.871097	1.18929	0.823864	0.988139	1	445070	495	-0.097352	3.8599e-06	COVID-19 Critically ill	FIVE_PRIME_UTR_INTRON_VARIANT	EUR
722.7	Intervertebral disc disorder with myelopathy	musculoskeletal	rs12567716	FOXD2	1	48197570	T	C	C	1.00837	0.0374684	0.936976	1.08521	0.823881	0.988139	1	437148	3867	-0.090753	1.4878e-06	COVID-19 Hospitalized	INTERGENIC_VARIANT	EUR
374.6	Dermatochalasis	sense organs	rs1878527	ANKRD30BL	2	133056313	T	C	C	1.00326	0.014644	0.974878	1.03248	0.823887	0.988139	1	421405	16754	-0.077457	2.0215e-06	COVID-19 Hospitalized	INTERGENIC_VARIANT	EUR
327.32	Obstructive sleep apnea	neurological	rs62200027	CASC20	20	6469515	G	A	A	0.998793	0.00542824	0.988223	1.00948	0.823889	0.988139	1	307594	116979	-0.053006	3.3456e-06	COVID-19 Hospitalized,COVID-19 Critically ill	NON_CODING_TRANSCRIPT_INTRON_VARIANT	EUR
281.1	Megaloblastic anemia	hematopoietic	rs581342	LMNA	1	156095466	T	C	C	1.00572	0.0256411	0.956428	1.05756	0.823892	0.988139	1	424509	12012	0.090245	2.6355e-07	COVID-19 Hospitalized	CODING_TRANSCRIPT_INTRON_VARIANT	EUR
830	Dislocation	injuries & poisonings	rs76423999	SLC12A7	5	1098067	T	A	A	0.994091	0.0266331	0.94353	1.04736	0.823893	0.988139	1	418949	14631	0.18412	3.8813e-07	COVID-19 Critically ill	CODING_TRANSCRIPT_INTRON_VARIANT	EUR
134	Helminthiases	infectious diseases	rs2924480	ELF5	11	34529831	T	C	C	0.975608	0.110971	0.784904	1.21265	0.823898	0.988139	1	444783	210	-0.11648	2.817e-07	COVID-19 Critically ill	CODING_TRANSCRIPT_INTRON_VARIANT	EUR
588.2	Secondary hyperparathyroidism (of renal origin)	genitourinary	rs2924480	ELF5	11	34529831	T	C	C	1.00526	0.0235935	0.959837	1.05284	0.823901	0.988139	1	438785	4692	-0.11648	2.817e-07	COVID-19 Critically ill	CODING_TRANSCRIPT_INTRON_VARIANT	EUR
500.2	Pneumoconiosis	respiratory	rs7605877	FOXI3	2	88559025	T	C	C	1.01138	0.0508442	0.91545	1.11736	0.823912	0.988139	1	442484	1976	-0.071053	3.3369e-06	COVID-19 Hospitalized	INTERGENIC_VARIANT	EUR
290.13	Senile dementia	mental disorders	rs9577395	ATP11A	13	113534984	C	G	G	0.985297	0.0665694	0.864775	1.12262	0.823915	0.988139	1	444539	696	0.064829	8.6068e-07	COVID-19 Hospitalized,COVID-19 Critically ill	CODING_TRANSCRIPT_INTRON_VARIANT	EUR
724.2	Disorders of coccyx	musculoskeletal	rs12567716	FOXD2	1	48197570	T	C	C	1.02058	0.0915607	0.852926	1.22119	0.823922	0.988139	1	443934	628	-0.090753	1.4878e-06	COVID-19 Hospitalized	INTERGENIC_VARIANT	EUR
721	Spondylosis and allied disorders	musculoskeletal	rs11234800	ME3	11	86479407	G	C	C	1.00199	0.00894483	0.984579	1.01971	0.823934	0.988139	1	347024	60038	-0.077173	3.0702e-06	COVID-19 Hospitalized	INTERGENIC_VARIANT	EUR
374.6	Dermatochalasis	sense organs	rs60305836	CDH8	16	61709381	A	C	C	1.0038	0.0170391	0.970829	1.03789	0.823948	0.988139	1	421405	16754	0.086719	1.1846e-06	COVID-19 Hospitalized	CODING_TRANSCRIPT_INTRON_VARIANT	EUR
379.9	Pain, swelling or discharge of eye	sense organs	rs8080583	KANSL1	17	44162597	C	A	A	0.993638	0.0286923	0.939301	1.05112	0.823958	0.988139	1	427334	3537	-0.12662	2.0785e-08	COVID-19 Critically ill	CODING_TRANSCRIPT_INTRON_VARIANT	EUR
705.3	Hidradenitis	dermatologic	rs8052423	SLC22A31	16	89269178	G	T	T	0.986411	0.0615084	0.874383	1.11279	0.823963	0.988139	1	443483	1148	0.13037	1.0019e-06	COVID-19 Critically ill	UPSTREAM_GENE_VARIANT	EUR
695.9	Unspecified erythematous condition	dermatologic	rs9268576	HLA-DRA	6	32395641	T	C	C	1.02529	0.112296	0.822739	1.27772	0.823964	0.988139	1	439681	743	0.095134	9.9752e-07	COVID-19 Hospitalized	INTERGENIC_VARIANT	EUR
278.11	Morbid obesity	endocrine/metabolic	rs11702230	LOC101928126	21	35377591	C	T	T	1.00253	0.0113563	0.980461	1.02509	0.823982	0.98815	1	383247	44883	0.099731	3.223e-09	COVID-19 Hospitalized	INTERGENIC_VARIANT	EUR
476	Allergic rhinitis	respiratory	rs34488998	NKAIN3	8	63408372	G	A	A	0.99667	0.0149971	0.967801	1.0264	0.823995	0.988155	1	314012	86037	0.1355	3.4644e-06	COVID-19 Hospitalized	CODING_TRANSCRIPT_INTRON_VARIANT	EUR
189.12	Malignant neoplasm of renal pelvis	neoplasms	rs7089827	TFAM	10	60157611	C	T	T	1.0176	0.0784585	0.872557	1.18676	0.824005	0.988156	1	443860	1062	-0.14471	2.0338e-06	COVID-19 Critically ill	THREE_PRIME_UTR_EXON_VARIANT	EUR
803	Fracture of upper limb	injuries & poisonings	rs10129899	LINC00637	14	104330432	C	A	A	0.997097	0.0130733	0.971873	1.02298	0.82403	0.988169	1	427278	13572	-0.057002	2.1916e-06	COVID-19 Hospitalized	INTERGENIC_VARIANT	EUR
732.1	Juvenile osteochondrosis	musculoskeletal	rs7671107	LOC101929161	4	25449225	G	A	A	0.979118	0.0949064	0.812925	1.17929	0.824033	0.988169	1	444787	368	-0.064456	1.0803e-06	COVID-19 Hospitalized	INTERGENIC_VARIANT	EUR
360.3	Hypotony of eye	sense organs	rs467843	TRAPPC13	5	64945715	A	G	G	1.02177	0.0968733	0.845075	1.23541	0.824056	0.988177	1	445360	266	-0.089724	1.7259e-06	COVID-19 Critically ill	CODING_TRANSCRIPT_INTRON_VARIANT	EUR
394.7	Disease of tricuspid valve	circulatory system	rs1250993	LOC101929525	10	81399565	C	G	G	1.01033	0.0462338	0.922804	1.10616	0.824079	0.988177	1	438692	1267	0.12403	5.3767e-08	COVID-19 Critically ill	INTERGENIC_VARIANT	EUR
383	Otosclerosis	sense organs	rs766826	ELF5	11	34528766	C	T	T	1.01602	0.0714959	0.88317	1.16885	0.824098	0.988177	1	444831	523	-0.082134	1.155e-11	COVID-19 Hospitalized	CODING_TRANSCRIPT_INTRON_VARIANT	EUR
628	Ovarian cyst	genitourinary	rs111837807	CCHCR1	6	31121232	T	C	C	1.01257	0.0561866	0.90698	1.13045	0.824109	0.988177	1	441654	2219	0.20363	2.152e-11	COVID-19 Critically ill,COVID-19 Hospitalized	CODING_TRANSCRIPT_INTRON_VARIANT	EUR
560	Intestinal obstruction without mention of hernia	digestive	rs75505823	LRP1	12	57540956	G	T	T	0.991979	0.0362365	0.92397	1.06499	0.824117	0.988177	1	426346	9194	-0.20852	3.0745e-06	COVID-19 Critically ill	CODING_TRANSCRIPT_INTRON_VARIANT	EUR
513.31	Apnea	respiratory	rs7671107	LOC101929161	4	25449225	G	A	A	0.988925	0.0501112	0.896414	1.09098	0.824129	0.988177	1	440600	1331	-0.064456	1.0803e-06	COVID-19 Hospitalized	INTERGENIC_VARIANT	EUR
381.1	Otitis media	sense organs	rs1405655	NR1H2	19	50882619	T	C	C	0.997204	0.0126003	0.972878	1.02214	0.82413	0.988177	1	403637	16130	0.075181	1.1208e-11	COVID-19 Hospitalized,COVID-19 Critically ill	CODING_TRANSCRIPT_INTRON_VARIANT	EUR
214.1	Lipoma of skin and subcutaneous tissue	neoplasms	rs75505823	LRP1	12	57540956	G	T	T	1.00927	0.0415218	0.930388	1.09484	0.824134	0.988177	1	429395	6976	-0.20852	3.0745e-06	COVID-19 Critically ill	CODING_TRANSCRIPT_INTRON_VARIANT	EUR
550.2	Diaphragmatic hernia	digestive	rs111837807	CCHCR1	6	31121232	T	C	C	1.00432	0.0193874	0.966871	1.04321	0.824137	0.988177	1	404033	18504	0.20363	2.152e-11	COVID-19 Critically ill,COVID-19 Hospitalized	CODING_TRANSCRIPT_INTRON_VARIANT	EUR
769	Nonallopathic lesions NEC	symptoms	rs111837807	CCHCR1	6	31121232	T	C	C	1.00477	0.0214118	0.963476	1.04783	0.824138	0.988177	1	428308	15017	0.20363	2.152e-11	COVID-19 Critically ill,COVID-19 Hospitalized	CODING_TRANSCRIPT_INTRON_VARIANT	EUR
536	Disorders of function of stomach	digestive	rs9497053	UTRN	6	145026256	G	A	A	0.996106	0.0175551	0.962416	1.03098	0.824139	0.988177	1	416688	11817	-0.064841	1.0064e-06	COVID-19 Hospitalized	CODING_TRANSCRIPT_INTRON_VARIANT	EUR
368.5	Color vision deficiencies	sense organs	rs9461128	TMEM14B	6	10753875	T	C	C	1.09751	0.418711	0.48306	2.49354	0.824144	0.988177	1	444945	260	0.13046	3.4269e-06	COVID-19 Hospitalized	CODING_TRANSCRIPT_INTRON_VARIANT	EUR
368.2	Diplopia and disorders of binocular vision	sense organs	rs76423999	SLC12A7	5	1098067	T	A	A	0.992449	0.0341155	0.928259	1.06108	0.824185	0.988214	1	427274	8878	0.18412	3.8813e-07	COVID-19 Critically ill	CODING_TRANSCRIPT_INTRON_VARIANT	EUR
763	Thoracic or lumbosacral neuritis or radiculitis, unspecified	symptoms	rs34488998	NKAIN3	8	63408372	G	A	A	1.00448	0.0201196	0.96564	1.04488	0.824193	0.988214	1	380459	41101	0.1355	3.4644e-06	COVID-19 Hospitalized	CODING_TRANSCRIPT_INTRON_VARIANT	EUR
374	Other disorders of eyelids	sense organs	rs72655853	SBSPON	8	73985608	A	G	G	0.996083	0.017667	0.962183	1.03118	0.824216	0.988217	1	392601	33255	0.22523	8.3915e-07	COVID-19 Critically ill	CODING_TRANSCRIPT_INTRON_VARIANT	EUR
873	NA	NA	rs915823	TMPRSS2	21	42851454	A	C	C	1.0091	0.0407893	0.931567	1.09308	0.824261	0.988217	1	437070	2027	-0.066039	1.6687e-06	COVID-19 Hospitalized	CODING_TRANSCRIPT_INTRON_VARIANT	EUR
316	Substance addiction and disorders	mental disorders	rs35508621	LZTFL1	3	45880481	T	C	C	0.997008	0.0134948	0.970983	1.02373	0.824264	0.988217	1	376090	50717	0.38931	6.0917e-89	COVID-19 Hospitalized	CODING_TRANSCRIPT_INTRON_VARIANT	EUR
636	Early or threatened labor; hemorrhage in early pregnancy	pregnancy complications	rs1453205	LOC101928196	2	19901073	C	T	T	0.985407	0.0662008	0.865497	1.12193	0.824267	0.988217	1	445043	533	0.096992	3.6368e-06	COVID-19 Critically ill	INTERGENIC_VARIANT	EUR
260.7	Polyphagia	endocrine/metabolic	rs495828	ABO	9	136154867	G	T	T	0.975347	0.112416	0.782476	1.21576	0.824276	0.988217	1	445320	235	-0.13432	6.5649e-10	COVID-19 Critically ill	UPSTREAM_GENE_VARIANT	EUR
769	Nonallopathic lesions NEC	symptoms	rs5023077	FBRSL1	12	133141973	T	C	C	1.00272	0.0122174	0.978991	1.02702	0.824299	0.988217	1	428308	15017	-0.090901	1.5172e-06	COVID-19 Critically ill	CODING_TRANSCRIPT_INTRON_VARIANT	EUR
446	Polyarteritis nodosa and allied conditions	circulatory system	rs721917	SFTPD	10	81706324	A	G	G	0.992887	0.0321515	0.93225	1.05747	0.824304	0.988217	1	442100	2004	0.055247	2.0819e-07	COVID-19 Hospitalized	SYNONYMOUS_VARIANT	EUR
555	Inflammatory bowel disease and other gastroenteritis and colitis	digestive	rs13179014	SPEF2	5	35693227	A	C	C	1.00402	0.0180692	0.969084	1.04021	0.824306	0.988217	1	434283	7499	-0.061249	6.1057e-07	COVID-19 Hospitalized	CODING_TRANSCRIPT_INTRON_VARIANT	EUR
496.3	Bronchiectasis	respiratory	rs111837807	CCHCR1	6	31121232	T	C	C	1.01396	0.0624644	0.897125	1.14602	0.824308	0.988217	1	442363	1671	0.20363	2.152e-11	COVID-19 Critically ill,COVID-19 Hospitalized	CODING_TRANSCRIPT_INTRON_VARIANT	EUR
352.2	Facial nerve disorders [CN7]	neurological	rs7089827	TFAM	10	60157611	C	T	T	0.990515	0.0429271	0.910587	1.07746	0.824308	0.988217	1	439512	3637	-0.14471	2.0338e-06	COVID-19 Critically ill	THREE_PRIME_UTR_EXON_VARIANT	EUR
281.11	Pernicious anemia	hematopoietic	rs111783124	LOC101928126	21	35362848	G	A	A	1.01389	0.0621386	0.897633	1.14521	0.824311	0.988217	1	443701	1168	0.13532	2.1558e-07	COVID-19 Critically ill	INTERGENIC_VARIANT	EUR
1014	NA	NA	rs6869036	MGAT1	5	180223327	C	T	T	0.968203	0.145562	0.727886	1.28786	0.824319	0.988217	1	440633	1165	0.25536	1.7578e-06	COVID-19 Critically ill	FIVE_PRIME_UTR_INTRON_VARIANT	EUR
374.6	Dermatochalasis	sense organs	rs12809318	FBRSL1	12	133140840	T	C	C	1.00258	0.0115879	0.980062	1.02561	0.824334	0.988217	1	421405	16754	-0.062781	9.5289e-09	COVID-19 Hospitalized	CODING_TRANSCRIPT_INTRON_VARIANT	EUR
710	Osteomyelitis, periostitis, and other infections involving bone	musculoskeletal	rs13050728	IFNAR2	21	34615210	T	C	C	0.996447	0.0160355	0.965617	1.02826	0.824342	0.988217	1	432352	9472	-0.10657	4.0686e-21	COVID-19 Hospitalized,COVID-19 Critically ill	CODING_TRANSCRIPT_INTRON_VARIANT	EUR
290.1	Dementias	mental disorders	rs2277732	DPP9	19	4723670	C	A	A	1.00283	0.0127559	0.978074	1.02822	0.824378	0.988217	1	421224	17393	0.11697	6.1912e-22	COVID-19 Hospitalized,COVID-19 Critically ill	FIVE_PRIME_UTR_INTRON_VARIANT	EUR
270.33	Amyloidosis	endocrine/metabolic	rs766826	ELF5	11	34528766	C	T	T	0.981392	0.0846509	0.831357	1.1585	0.824403	0.988217	1	445309	376	-0.082134	1.155e-11	COVID-19 Hospitalized	CODING_TRANSCRIPT_INTRON_VARIANT	EUR
840	Sprains and strains	injuries & poisonings	rs12259804	PLEKHS1	10	115573378	T	C	C	1.00389	0.0175089	0.970026	1.03894	0.824417	0.988217	1	346405	49574	-0.27547	4.8674e-08	COVID-19 Critically ill	INTERGENIC_VARIANT	EUR
789	Nausea and vomiting	symptoms	rs35705950	MUC5B	11	1241221	G	T	T	0.996858	0.0141821	0.969531	1.02496	0.824422	0.988217	1	381442	27997	-0.11177	1.2224e-08	COVID-19 Hospitalized,COVID-19 Critically ill	UPSTREAM_GENE_VARIANT	EUR
327.31	Central/nonobstroctive sleep apnea	neurological	rs72711165	TMEM65	8	125336564	T	C	C	1.02128	0.0949345	0.847888	1.23014	0.824429	0.988217	1	434656	5137	0.18279	6.0907e-07	COVID-19 Hospitalized	CODING_TRANSCRIPT_INTRON_VARIANT	EUR
620.1	Dysplasia of cervix	genitourinary	rs1453205	LOC101928196	2	19901073	C	T	T	0.980078	0.0907062	0.820449	1.17077	0.824433	0.988217	1	445297	264	0.096992	3.6368e-06	COVID-19 Critically ill	INTERGENIC_VARIANT	EUR
440.9	Atherosclerosis of aorta	circulatory system	rs76423999	SLC12A7	5	1098067	T	A	A	0.983083	0.0769151	0.845512	1.14304	0.824448	0.988217	1	435461	1719	0.18412	3.8813e-07	COVID-19 Critically ill	CODING_TRANSCRIPT_INTRON_VARIANT	EUR
174.1	Breast cancer [female]	neoplasms	rs147812915	KAT7	17	47858295	C	T	T	0.979369	0.0939815	0.814609	1.17745	0.824451	0.988217	1	443164	2206	0.23438	1.0943e-07	COVID-19 Critically ill	INTERGENIC_VARIANT	EUR
276.14	Hypopotassemia	endocrine/metabolic	rs9461128	TMEM14B	6	10753875	T	C	C	1.01132	0.0507399	0.915584	1.11706	0.824452	0.988217	1	401228	21147	0.13046	3.4269e-06	COVID-19 Hospitalized	CODING_TRANSCRIPT_INTRON_VARIANT	EUR
726.3	Bursitis	musculoskeletal	rs13050728	IFNAR2	21	34615210	T	C	C	1.00303	0.013659	0.976538	1.03025	0.824453	0.988217	1	416826	13180	-0.10657	4.0686e-21	COVID-19 Hospitalized,COVID-19 Critically ill	CODING_TRANSCRIPT_INTRON_VARIANT	EUR
285.22	Anemia in neoplastic disease	hematopoietic	rs3746539	PTPRT	20	40702071	G	A	A	0.991974	0.0363318	0.923793	1.06519	0.824479	0.988217	1	442038	1688	0.05405	1.7723e-06	COVID-19 Hospitalized	THREE_PRIME_UTR_EXON_VARIANT	EUR
536.7	Complications of gastrostomy, colostomy and enterostomy	digestive	rs60869999	MYO1C	17	1390948	A	T	T	1.01382	0.0619018	0.89799	1.1446	0.824484	0.988217	1	444306	734	0.059541	2.9039e-06	COVID-19 Hospitalized	CODING_TRANSCRIPT_INTRON_VARIANT	EUR
556	Ulceration of the lower GI tract	digestive	rs12567716	FOXD2	1	48197570	T	C	C	1.01351	0.0604916	0.900193	1.14108	0.824492	0.988217	1	440180	1462	-0.090753	1.4878e-06	COVID-19 Hospitalized	INTERGENIC_VARIANT	EUR
835	Internal derangement of knee	injuries & poisonings	rs721917	SFTPD	10	81706324	A	G	G	0.99776	0.0101123	0.978179	1.01773	0.824506	0.988217	1	408569	21491	0.055247	2.0819e-07	COVID-19 Hospitalized	SYNONYMOUS_VARIANT	EUR
362.2	Degeneration of macula and posterior pole of retina	sense organs	rs7671107	LOC101929161	4	25449225	G	A	A	1.00195	0.0087776	0.984858	1.01933	0.824522	0.988217	1	368316	54877	-0.064456	1.0803e-06	COVID-19 Hospitalized	INTERGENIC_VARIANT	EUR
345	Epilepsy, recurrent seizures, convulsions	neurological	rs766826	ELF5	11	34528766	C	T	T	0.997206	0.0126203	0.972842	1.02218	0.824522	0.988217	1	418672	17519	-0.082134	1.155e-11	COVID-19 Hospitalized	CODING_TRANSCRIPT_INTRON_VARIANT	EUR
291.8	Alteration of consciousness	mental disorders	rs8080583	KANSL1	17	44162597	C	A	A	1.00699	0.0314102	0.946866	1.07093	0.824522	0.988217	1	433087	2937	-0.12662	2.0785e-08	COVID-19 Critically ill	CODING_TRANSCRIPT_INTRON_VARIANT	EUR
316	Substance addiction and disorders	mental disorders	rs55654108	PDCL3P4	3	101425703	A	G	G	1.00165	0.00744746	0.987138	1.01638	0.824531	0.988217	1	376090	50717	-0.05662	1.0636e-06	COVID-19 Hospitalized	INTERGENIC_VARIANT	EUR
615	Endometriosis	genitourinary	rs55654108	PDCL3P4	3	101425703	A	G	G	1.01057	0.047417	0.920883	1.10899	0.824537	0.988217	1	444044	1090	-0.05662	1.0636e-06	COVID-19 Hospitalized	INTERGENIC_VARIANT	EUR
117.1	Histoplasmosis	infectious diseases	rs1878527	ANKRD30BL	2	133056313	T	C	C	1.01232	0.0552229	0.908471	1.12804	0.824548	0.988217	1	444205	1122	-0.077457	2.0215e-06	COVID-19 Hospitalized	INTERGENIC_VARIANT	EUR
371.21	Allergic conjunctivitis	sense organs	rs111783124	LOC101928126	21	35362848	G	A	A	0.994588	0.0244769	0.948001	1.04347	0.82455	0.988217	1	425780	7760	0.13532	2.1558e-07	COVID-19 Critically ill	INTERGENIC_VARIANT	EUR
246	Other disorders of thyroid	endocrine/metabolic	rs147812915	KAT7	17	47858295	C	T	T	0.984459	0.0706555	0.857147	1.13068	0.82456	0.988217	1	436343	3603	0.23438	1.0943e-07	COVID-19 Critically ill	INTERGENIC_VARIANT	EUR
803.3	Fracture of clavicle or scapula	injuries & poisonings	rs55654108	PDCL3P4	3	101425703	A	G	G	0.993822	0.0279556	0.940834	1.04979	0.824565	0.988217	1	441295	2969	-0.05662	1.0636e-06	COVID-19 Hospitalized	INTERGENIC_VARIANT	EUR
189.1	Cancer of kidney and renal pelvis	neoplasms	rs1250993	LOC101929525	10	81399565	C	G	G	1.00483	0.0217494	0.962899	1.04859	0.824566	0.988217	1	438367	5839	0.12403	5.3767e-08	COVID-19 Critically ill	INTERGENIC_VARIANT	EUR
611	Abnormal findings on mammogram or breast exam	genitourinary	rs7579014	BCL11A	2	60707894	G	A	A	0.996338	0.0165497	0.964539	1.02919	0.824579	0.988217	1	427273	11047	-0.05629	1.2614e-06	COVID-19 Hospitalized	CODING_TRANSCRIPT_INTRON_VARIANT	EUR
790.6	Other abnormal blood chemistry	symptoms	rs467843	TRAPPC13	5	64945715	A	G	G	0.997704	0.0103696	0.977632	1.01819	0.824599	0.988217	1	380757	24540	-0.089724	1.7259e-06	COVID-19 Critically ill	CODING_TRANSCRIPT_INTRON_VARIANT	EUR
345.1	Epilepsy	neurological	rs117169628	SLC22A31	16	89262657	G	A	A	0.995013	0.0225566	0.951982	1.03999	0.824607	0.988217	1	432236	8796	0.081201	5.77e-07	COVID-19 Hospitalized	SYNONYMOUS_VARIANT	EUR
962.1	Adrenal cortical steroids causing adverse effects in therapeutic use	injuries & poisonings	rs62200027	CASC20	20	6469515	G	A	A	1.01687	0.075513	0.876982	1.17908	0.82462	0.988217	1	444192	420	-0.053006	3.3456e-06	COVID-19 Hospitalized,COVID-19 Critically ill	NON_CODING_TRANSCRIPT_INTRON_VARIANT	EUR
195.3	Malignant neoplasm of head, face, and neck	neoplasms	rs111837807	CCHCR1	6	31121232	T	C	C	1.00881	0.0395872	0.933497	1.0902	0.824641	0.988217	1	437110	4358	0.20363	2.152e-11	COVID-19 Critically ill,COVID-19 Hospitalized	CODING_TRANSCRIPT_INTRON_VARIANT	EUR
500	Lung disease due to external agents	respiratory	rs10086829	COL14A1	8	121149129	G	A	A	0.99276	0.0327949	0.930956	1.05867	0.824642	0.988217	1	439767	2882	-0.097352	3.8599e-06	COVID-19 Critically ill	FIVE_PRIME_UTR_INTRON_VARIANT	EUR
070.9	Hepatitis NOS	infectious diseases	rs61667602	CRHR1	17	43785349	T	C	C	1.00749	0.0337005	0.943098	1.07629	0.824655	0.988217	1	438969	2536	-0.093554	9.1279e-12	COVID-19 Hospitalized	FIVE_PRIME_UTR_INTRON_VARIANT	EUR
722.1	Displacement of intervertebral disc	musculoskeletal	rs622568	SEC61G	7	54647894	A	C	C	0.996697	0.0149371	0.96794	1.02631	0.824697	0.988217	1	409663	17431	0.11965	2.6006e-06	COVID-19 Critically ill	INTERGENIC_VARIANT	EUR
527.7	Disturbance of salivary secretion	digestive	rs67579710	THBS3	1	155173527	G	A	A	0.993414	0.0298309	0.936997	1.05323	0.824709	0.988217	1	430909	5881	-0.10348	1.0252e-09	COVID-19 Hospitalized	CODING_TRANSCRIPT_INTRON_VARIANT	EUR
977	Personal history of allergy to medicinal agents	injuries & poisonings	rs12259804	PLEKHS1	10	115573378	T	C	C	1.0347	0.154026	0.765083	1.39934	0.82471	0.988217	1	442926	532	-0.27547	4.8674e-08	COVID-19 Critically ill	INTERGENIC_VARIANT	EUR
805	Fracture of vertebral column without mention of spinal cord injury	injuries & poisonings	rs11702230	LOC101928126	21	35377591	C	T	T	0.994062	0.0268894	0.94303	1.04786	0.824725	0.988217	1	433376	7205	0.099731	3.223e-09	COVID-19 Hospitalized	INTERGENIC_VARIANT	EUR
332	Parkinson's disease	neurological	rs2284028	NCF4	22	37265172	A	C	C	0.979102	0.0953664	0.812179	1.18033	0.824738	0.988217	1	435806	7871	0.31271	4.1737e-06	COVID-19 Critically ill	CODING_TRANSCRIPT_INTRON_VARIANT	EUR
285	Other anemias	hematopoietic	rs9367106	LOC100505711	6	41483390	G	C	C	1.00517	0.0232686	0.960354	1.05207	0.82475	0.988217	1	330115	76908	0.20225	3.4038e-11	COVID-19 Hospitalized	INTERGENIC_VARIANT	EUR
280.2	Iron deficiency anemia secondary to blood loss (chronic)	hematopoietic	rs77534576	DLX4	17	47940666	C	T	T	0.981772	0.0830748	0.834252	1.15538	0.82475	0.988217	1	434209	4325	0.20794	1.7585e-10	COVID-19 Hospitalized	INTERGENIC_VARIANT	EUR
704.11	Alopecia Areata	dermatologic	rs2284028	NCF4	22	37265172	A	C	C	0.928018	0.337384	0.479043	1.79779	0.824763	0.988217	1	444886	566	0.31271	4.1737e-06	COVID-19 Critically ill	CODING_TRANSCRIPT_INTRON_VARIANT	EUR
252.1	Hyperparathyroidism	endocrine/metabolic	rs467843	TRAPPC13	5	64945715	A	G	G	1.00502	0.0226079	0.961457	1.05055	0.824789	0.988217	1	438360	4916	-0.089724	1.7259e-06	COVID-19 Critically ill	CODING_TRANSCRIPT_INTRON_VARIANT	EUR
574.2	Calculus of bile duct	digestive	rs78313563	ESS2	22	19136365	G	A	A	0.96962	0.139359	0.737868	1.27416	0.8248	0.988217	1	439954	3092	0.40873	6.5914e-07	COVID-19 Critically ill	UPSTREAM_GENE_VARIANT	EUR
263	Other nutritional deficiency	endocrine/metabolic	rs60305836	CDH8	16	61709381	A	C	C	0.982573	0.0794193	0.840936	1.14807	0.824809	0.988217	1	442340	746	0.086719	1.1846e-06	COVID-19 Hospitalized	CODING_TRANSCRIPT_INTRON_VARIANT	EUR
279	Disorders involving the immune mechanism	endocrine/metabolic	rs7089827	TFAM	10	60157611	C	T	T	1.01421	0.0637329	0.895111	1.14915	0.824831	0.988217	1	442534	1615	-0.14471	2.0338e-06	COVID-19 Critically ill	THREE_PRIME_UTR_EXON_VARIANT	EUR
530.2	Esophageal bleeding (varices/hemorrhage)	digestive	rs3746539	PTPRT	20	40702071	G	A	A	1.00513	0.0231144	0.960609	1.05171	0.82484	0.988217	1	437091	4199	0.05405	1.7723e-06	COVID-19 Hospitalized	THREE_PRIME_UTR_EXON_VARIANT	EUR
191	Manlignant and unknown neoplasms of brain and nervous system	neoplasms	rs10774671	OAS1	12	113357193	G	A	A	0.992615	0.0334903	0.929553	1.05996	0.824843	0.988217	1	442129	1959	0.12569	3.6032e-11	COVID-19 Critically ill	SPLICE_ACCEPTOR_VARIANT	EUR
597.2	Urinary complications NEC	genitourinary	rs11085727	TYK2	19	10466123	C	T	T	1.01277	0.0573437	0.905108	1.13324	0.82486	0.988217	1	441629	743	0.17253	2.3333e-18	COVID-19 Critically ill,COVID-19 Hospitalized	CODING_TRANSCRIPT_INTRON_VARIANT	EUR
272.1	Hyperlipidemia	endocrine/metabolic	rs35705950	MUC5B	11	1241221	G	T	T	0.99801	0.00900073	0.980559	1.01577	0.824875	0.988217	1	96215	323851	-0.11177	1.2224e-08	COVID-19 Hospitalized,COVID-19 Critically ill	UPSTREAM_GENE_VARIANT	EUR
292.12	Symbolic dysfunction	mental disorders	rs721917	SFTPD	10	81706324	A	G	G	0.987141	0.0584911	0.880221	1.10705	0.824882	0.988217	1	444579	605	0.055247	2.0819e-07	COVID-19 Hospitalized	SYNONYMOUS_VARIANT	EUR
190	Cancer of eye	neoplasms	rs12259804	PLEKHS1	10	115573378	T	C	C	0.969199	0.141394	0.734612	1.2787	0.824888	0.988217	1	444282	679	-0.27547	4.8674e-08	COVID-19 Critically ill	INTERGENIC_VARIANT	EUR
733.6	Costochondritis	musculoskeletal	rs732990	CIB4	2	26842146	C	G	G	1.01316	0.0591087	0.902332	1.13761	0.824892	0.988217	1	442148	604	0.056389	5.6358e-07	COVID-19 Hospitalized	CODING_TRANSCRIPT_INTRON_VARIANT	EUR
871.4	Open wound of toe(s)	injuries & poisonings	rs7960611	CLEC1A	12	10230416	G	A	A	0.987982	0.0546506	0.887627	1.09968	0.824912	0.988217	1	439349	1952	-0.1584	3.3086e-07	COVID-19 Critically ill	CODING_TRANSCRIPT_INTRON_VARIANT	EUR
291.8	Alteration of consciousness	mental disorders	rs11702230	LOC101928126	21	35377591	C	T	T	1.00924	0.041579	0.930256	1.09493	0.824919	0.988217	1	433087	2937	0.099731	3.223e-09	COVID-19 Hospitalized	INTERGENIC_VARIANT	EUR
278.4	Abnormal weight gain	endocrine/metabolic	rs13179014	SPEF2	5	35693227	A	C	C	0.993207	0.0308138	0.934998	1.05504	0.82492	0.988217	1	434585	2546	-0.061249	6.1057e-07	COVID-19 Hospitalized	CODING_TRANSCRIPT_INTRON_VARIANT	EUR
560.1	Paralytic ileus	digestive	rs766826	ELF5	11	34528766	C	T	T	1.00757	0.0340725	0.942477	1.07715	0.824923	0.988217	1	438154	2309	-0.082134	1.155e-11	COVID-19 Hospitalized	CODING_TRANSCRIPT_INTRON_VARIANT	EUR
159	Malignant neoplasm of other and ill-defined sites within the digestive organs and peritoneum	neoplasms	rs10774671	OAS1	12	113357193	G	A	A	1.0081	0.0364767	0.938545	1.08281	0.824935	0.988217	1	442514	1659	0.12569	3.6032e-11	COVID-19 Critically ill	SPLICE_ACCEPTOR_VARIANT	EUR
626.11	Absent or infrequent menstruation	genitourinary	rs581342	LMNA	1	156095466	T	C	C	0.979045	0.0957404	0.811537	1.18113	0.82494	0.988217	1	443782	904	0.090245	2.6355e-07	COVID-19 Hospitalized	CODING_TRANSCRIPT_INTRON_VARIANT	EUR
331	Other cerebral degenerations	neurological	rs7671107	LOC101929161	4	25449225	G	A	A	0.991214	0.0398974	0.916657	1.07184	0.824943	0.988217	1	438358	2112	-0.064456	1.0803e-06	COVID-19 Hospitalized	INTERGENIC_VARIANT	EUR
362.2	Degeneration of macula and posterior pole of retina	sense organs	rs766826	ELF5	11	34528766	C	T	T	1.00173	0.00783218	0.986474	1.01723	0.824948	0.988217	1	368316	54877	-0.082134	1.155e-11	COVID-19 Hospitalized	CODING_TRANSCRIPT_INTRON_VARIANT	EUR
568	Other disorders of peritoneum	digestive	rs12809318	FBRSL1	12	133140840	T	C	C	0.993034	0.0316028	0.933392	1.05649	0.82495	0.988217	1	439425	2150	-0.062781	9.5289e-09	COVID-19 Hospitalized	CODING_TRANSCRIPT_INTRON_VARIANT	EUR
732.1	Juvenile osteochondrosis	musculoskeletal	rs622568	SEC61G	7	54647894	A	C	C	1.02226	0.0995375	0.841075	1.24247	0.824957	0.988217	1	444787	368	0.11965	2.6006e-06	COVID-19 Critically ill	INTERGENIC_VARIANT	EUR
960	Poisoning by antibiotics	injuries & poisonings	rs9497053	UTRN	6	145026256	G	A	A	0.991396	0.0390719	0.918309	1.0703	0.824959	0.988217	1	437278	2338	-0.064841	1.0064e-06	COVID-19 Hospitalized	CODING_TRANSCRIPT_INTRON_VARIANT	EUR
981	Toxic effect of (non-ethyl) alcohol and petroleum and other solvents	injuries & poisonings	rs60305836	CDH8	16	61709381	A	C	C	1.03082	0.137238	0.787707	1.34896	0.824961	0.988217	1	445052	240	0.086719	1.1846e-06	COVID-19 Hospitalized	CODING_TRANSCRIPT_INTRON_VARIANT	EUR
361.1	Retinal detachment with retinal defect	sense organs	rs467843	TRAPPC13	5	64945715	A	G	G	1.00516	0.0232846	0.960321	1.0521	0.82497	0.988217	1	438878	4624	-0.089724	1.7259e-06	COVID-19 Critically ill	CODING_TRANSCRIPT_INTRON_VARIANT	EUR
334	Degenerative disease of the spinal cord	neurological	rs67959919	LZTFL1	3	45871908	G	A	A	1.01021	0.0459202	0.923257	1.10534	0.824987	0.988217	1	437774	3488	0.59355	1.6043e-80	COVID-19 Critically ill	CODING_TRANSCRIPT_INTRON_VARIANT	EUR
180	Cervical cancer and dysplasia	neoplasms	rs12259804	PLEKHS1	10	115573378	T	C	C	1.02008	0.0899121	0.855267	1.21666	0.824988	0.988217	1	443139	1715	-0.27547	4.8674e-08	COVID-19 Critically ill	INTERGENIC_VARIANT	EUR
736.6	Unequal leg length (acquired)	musculoskeletal	rs117169628	SLC22A31	16	89262657	G	A	A	1.00699	0.03149	0.946716	1.0711	0.824994	0.988217	1	437408	4416	0.081201	5.77e-07	COVID-19 Hospitalized	SYNONYMOUS_VARIANT	EUR
871.4	Open wound of toe(s)	injuries & poisonings	rs12809318	FBRSL1	12	133140840	T	C	C	1.00736	0.0331561	0.943977	1.07499	0.825014	0.988217	1	439349	1952	-0.062781	9.5289e-09	COVID-19 Hospitalized	CODING_TRANSCRIPT_INTRON_VARIANT	EUR
972	Poisoning by agents primarily affecting the cardiovascular system	injuries & poisonings	rs2277732	DPP9	19	4723670	C	A	A	0.989322	0.0485569	0.89951	1.0881	0.825019	0.988217	1	440028	1107	0.11697	6.1912e-22	COVID-19 Hospitalized,COVID-19 Critically ill	FIVE_PRIME_UTR_INTRON_VARIANT	EUR
465.4	Acute laryngitis and tracheitis	respiratory	rs732990	CIB4	2	26842146	C	G	G	1.01303	0.0585421	0.903212	1.13619	0.825032	0.988217	1	441661	617	0.056389	5.6358e-07	COVID-19 Hospitalized	CODING_TRANSCRIPT_INTRON_VARIANT	EUR
690	Erythematosquamous dermatosis	dermatologic	rs35705950	MUC5B	11	1241221	G	T	T	1.00308	0.0139197	0.976086	1.03083	0.825032	0.988217	1	392229	28814	-0.11177	1.2224e-08	COVID-19 Hospitalized,COVID-19 Critically ill	UPSTREAM_GENE_VARIANT	EUR
244	Hypothyroidism	endocrine/metabolic	rs1250993	LOC101929525	10	81399565	C	G	G	1.00164	0.00739336	0.987226	1.01626	0.825055	0.988217	1	376809	59132	0.12403	5.3767e-08	COVID-19 Critically ill	INTERGENIC_VARIANT	EUR
365.11	Primary open angle glaucoma	sense organs	rs13179014	SPEF2	5	35693227	A	C	C	0.997431	0.0116349	0.974943	1.02044	0.825056	0.988217	1	420689	18922	-0.061249	6.1057e-07	COVID-19 Hospitalized	CODING_TRANSCRIPT_INTRON_VARIANT	EUR
353	Nerve root and plexus disorders	neurological	rs12259804	PLEKHS1	10	115573378	T	C	C	0.989545	0.0475487	0.901492	1.0862	0.825057	0.988217	1	430868	5898	-0.27547	4.8674e-08	COVID-19 Critically ill	INTERGENIC_VARIANT	EUR
394	Rheumatic disease of the heart valves	circulatory system	rs12809318	FBRSL1	12	133140840	T	C	C	0.995785	0.0191111	0.959176	1.03379	0.825095	0.988217	1	429087	5989	-0.062781	9.5289e-09	COVID-19 Hospitalized	CODING_TRANSCRIPT_INTRON_VARIANT	EUR
302	Sexual and gender identity disorders	mental disorders	rs76073397	MIR548H2	16	11386452	T	C	C	0.992182	0.0355184	0.925461	1.06371	0.825113	0.988217	1	432796	5611	0.14454	9.6663e-07	COVID-19 Critically ill,COVID-19 Hospitalized	INTERGENIC_VARIANT	EUR
296.2	Depression	mental disorders	rs10774671	OAS1	12	113357193	G	A	A	1.00107	0.00484312	0.991613	1.01062	0.825124	0.988217	1	245050	173995	0.12569	3.6032e-11	COVID-19 Critically ill	SPLICE_ACCEPTOR_VARIANT	EUR
251.1	Hypoglycemia	endocrine/metabolic	rs13179014	SPEF2	5	35693227	A	C	C	0.995217	0.021701	0.953775	1.03846	0.825133	0.988217	1	432073	5144	-0.061249	6.1057e-07	COVID-19 Hospitalized	CODING_TRANSCRIPT_INTRON_VARIANT	EUR
519.1	Tracheostomy complications	respiratory	rs35705950	MUC5B	11	1241221	G	T	T	1.02914	0.13	0.79766	1.32779	0.825133	0.988217	1	445394	297	-0.11177	1.2224e-08	COVID-19 Hospitalized,COVID-19 Critically ill	UPSTREAM_GENE_VARIANT	EUR
561.1	NA	NA	rs35705950	MUC5B	11	1241221	G	T	T	0.997438	0.0116112	0.974995	1.0204	0.82514	0.988217	1	361461	43183	-0.11177	1.2224e-08	COVID-19 Hospitalized,COVID-19 Critically ill	UPSTREAM_GENE_VARIANT	EUR
874	Complication of amputation stump	injuries & poisonings	rs111837807	CCHCR1	6	31121232	T	C	C	0.98623	0.0627619	0.872077	1.11532	0.825147	0.988217	1	442905	1727	0.20363	2.152e-11	COVID-19 Critically ill,COVID-19 Hospitalized	CODING_TRANSCRIPT_INTRON_VARIANT	EUR
255	Disorders of adrenal glands	endocrine/metabolic	rs1878527	ANKRD30BL	2	133056313	T	C	C	1.0062	0.0279827	0.952502	1.06293	0.825152	0.988217	1	437246	4434	-0.077457	2.0215e-06	COVID-19 Hospitalized	INTERGENIC_VARIANT	EUR
473.3	Paralysis/spasm of vocal cords or larynx	respiratory	rs11234800	ME3	11	86479407	G	C	C	1.01227	0.0552061	0.908457	1.12794	0.825175	0.988217	1	443493	1319	-0.077173	3.0702e-06	COVID-19 Hospitalized	INTERGENIC_VARIANT	EUR
609.2	Abnormal spermatozoa	genitourinary	rs10129899	LINC00637	14	104330432	C	A	A	1.00839	0.0378451	0.936304	1.08604	0.825176	0.988217	1	442188	1582	-0.057002	2.1916e-06	COVID-19 Hospitalized	INTERGENIC_VARIANT	EUR
723	Other disorders of cervical region	musculoskeletal	rs2284028	NCF4	22	37265172	A	C	C	1.03386	0.150782	0.769338	1.38934	0.825199	0.988217	1	438024	2882	0.31271	4.1737e-06	COVID-19 Critically ill	CODING_TRANSCRIPT_INTRON_VARIANT	EUR
619.2	Disorders of uterus, NEC	genitourinary	rs2277732	DPP9	19	4723670	C	A	A	0.990956	0.0411355	0.914197	1.07416	0.825202	0.988217	1	442657	1635	0.11697	6.1912e-22	COVID-19 Hospitalized,COVID-19 Critically ill	FIVE_PRIME_UTR_INTRON_VARIANT	EUR
216	Benign neoplasm of skin	neoplasms	rs12259804	PLEKHS1	10	115573378	T	C	C	0.995711	0.0194598	0.95845	1.03442	0.825207	0.988217	1	359526	38501	-0.27547	4.8674e-08	COVID-19 Critically ill	INTERGENIC_VARIANT	EUR
747	Cardiac and circulatory congenital anomalies	congenital anomalies	rs732990	CIB4	2	26842146	C	G	G	0.994995	0.0227206	0.951658	1.04031	0.825218	0.988217	1	434925	4121	0.056389	5.6358e-07	COVID-19 Hospitalized	CODING_TRANSCRIPT_INTRON_VARIANT	EUR
189.12	Malignant neoplasm of renal pelvis	neoplasms	rs67959919	LZTFL1	3	45871908	G	A	A	0.98171	0.0835928	0.833352	1.15648	0.825225	0.988217	1	443860	1062	0.59355	1.6043e-80	COVID-19 Critically ill	CODING_TRANSCRIPT_INTRON_VARIANT	EUR
740.2	Osteoarthrosis, generalized	musculoskeletal	rs505922	ABO	9	136149229	T	C	C	1.00262	0.0118474	0.979607	1.02617	0.825229	0.988217	1	412382	16768	-0.099884	2.0889e-20	COVID-19 Hospitalized	CODING_TRANSCRIPT_INTRON_VARIANT	EUR
525.2	Atrophy of edentulous alveolar ridge	digestive	rs7579014	BCL11A	2	60707894	G	A	A	1.00539	0.0243398	0.958552	1.05451	0.825251	0.988217	1	436890	4046	-0.05629	1.2614e-06	COVID-19 Hospitalized	CODING_TRANSCRIPT_INTRON_VARIANT	EUR
260.1	Cachexia	endocrine/metabolic	rs915823	TMPRSS2	21	42851454	A	C	C	0.985605	0.065672	0.866568	1.12099	0.825254	0.988217	1	443339	790	-0.066039	1.6687e-06	COVID-19 Hospitalized	CODING_TRANSCRIPT_INTRON_VARIANT	EUR
250.21	Type 2 diabetes with ketoacidosis	endocrine/metabolic	rs8052423	SLC22A31	16	89269178	G	T	T	1.01393	0.0626534	0.896761	1.14641	0.825259	0.988217	1	443649	1079	0.13037	1.0019e-06	COVID-19 Critically ill	UPSTREAM_GENE_VARIANT	EUR
580.32	Nephritis and nephropathy with pathological lesion	genitourinary	rs766826	ELF5	11	34528766	C	T	T	0.991024	0.04084	0.914789	1.07361	0.825263	0.988217	1	442452	1610	-0.082134	1.155e-11	COVID-19 Hospitalized	CODING_TRANSCRIPT_INTRON_VARIANT	EUR
426.31	Right bundle branch block	circulatory system	rs12567716	FOXD2	1	48197570	T	C	C	0.993481	0.0296266	0.937435	1.05288	0.825273	0.988217	1	430538	6329	-0.090753	1.4878e-06	COVID-19 Hospitalized	INTERGENIC_VARIANT	EUR
760	Back pain	symptoms	rs72711165	TMEM65	8	125336564	T	C	C	0.995211	0.0217474	0.953682	1.03855	0.825281	0.988217	1	190528	208084	0.18279	6.0907e-07	COVID-19 Hospitalized	CODING_TRANSCRIPT_INTRON_VARIANT	EUR
608	Other disorders of male genital organs	genitourinary	rs10086829	COL14A1	8	121149129	G	A	A	0.996234	0.0170948	0.963407	1.03018	0.825292	0.988217	1	419226	10914	-0.097352	3.8599e-06	COVID-19 Critically ill	FIVE_PRIME_UTR_INTRON_VARIANT	EUR
110.11	Dermatophytosis of nail	infectious diseases	rs34488998	NKAIN3	8	63408372	G	A	A	0.996384	0.0164096	0.964848	1.02895	0.825295	0.988217	1	344222	69498	0.1355	3.4644e-06	COVID-19 Hospitalized	CODING_TRANSCRIPT_INTRON_VARIANT	EUR
527.2	Sialoadenitis	digestive	rs9577395	ATP11A	13	113534984	C	G	G	1.00983	0.0443304	0.925797	1.1015	0.825297	0.988217	1	441857	1553	0.064829	8.6068e-07	COVID-19 Hospitalized,COVID-19 Critically ill	CODING_TRANSCRIPT_INTRON_VARIANT	EUR
729	Other disorders of soft tissues	musculoskeletal	rs915823	TMPRSS2	21	42851454	A	C	C	1.00547	0.0247313	0.957899	1.05541	0.825301	0.988217	1	424081	5633	-0.066039	1.6687e-06	COVID-19 Hospitalized	CODING_TRANSCRIPT_INTRON_VARIANT	EUR
835	Internal derangement of knee	injuries & poisonings	rs61667602	CRHR1	17	43785349	T	C	C	1.00265	0.0119695	0.979397	1.02645	0.825331	0.988217	1	408569	21491	-0.093554	9.1279e-12	COVID-19 Hospitalized	FIVE_PRIME_UTR_INTRON_VARIANT	EUR
743.13	Other specified osteoporosis	musculoskeletal	rs732990	CIB4	2	26842146	C	G	G	0.987621	0.0564452	0.884187	1.10316	0.825343	0.988217	1	444309	660	0.056389	5.6358e-07	COVID-19 Hospitalized	CODING_TRANSCRIPT_INTRON_VARIANT	EUR
732	Osteochondropathies	musculoskeletal	rs35154152	THBS3	1	155172725	T	C	C	1.0162	0.0728169	0.881042	1.17209	0.825347	0.988217	1	443258	945	-0.20528	2.3574e-11	COVID-19 Critically ill	SYNONYMOUS_VARIANT	EUR
289	Other diseases of blood and blood-forming organs	hematopoietic	rs35508621	LZTFL1	3	45880481	T	C	C	0.990369	0.0438543	0.9088	1.07926	0.825347	0.988217	1	433973	3948	0.38931	6.0917e-89	COVID-19 Hospitalized	CODING_TRANSCRIPT_INTRON_VARIANT	EUR
952	Spinal cord injury without evidence of spinal bone injury	injuries & poisonings	rs35154152	THBS3	1	155172725	T	C	C	1.01198	0.0539562	0.910423	1.12486	0.825352	0.988217	1	442678	1747	-0.20528	2.3574e-11	COVID-19 Critically ill	SYNONYMOUS_VARIANT	EUR
312	Conduct disorders	mental disorders	rs9461128	TMEM14B	6	10753875	T	C	C	1.02159	0.0967893	0.845061	1.23499	0.825364	0.988217	1	436874	5170	0.13046	3.4269e-06	COVID-19 Hospitalized	CODING_TRANSCRIPT_INTRON_VARIANT	EUR
475.9	Postnasal drip	respiratory	rs9896243	NSF	17	44826056	C	G	G	0.989416	0.0482316	0.900169	1.08751	0.82539	0.988217	1	439426	1329	-0.13155	3.2234e-08	COVID-19 Critically ill	CODING_TRANSCRIPT_INTRON_VARIANT	EUR
560.1	Paralytic ileus	digestive	rs8052423	SLC22A31	16	89269178	G	T	T	1.00954	0.0430268	0.927893	1.09837	0.825396	0.988217	1	438154	2309	0.13037	1.0019e-06	COVID-19 Critically ill	UPSTREAM_GENE_VARIANT	EUR
361.2	Retinoschisis and retinal cysts	sense organs	rs11702230	LOC101928126	21	35377591	C	T	T	0.987628	0.0564359	0.884209	1.10314	0.825416	0.988217	1	443487	1616	0.099731	3.223e-09	COVID-19 Hospitalized	INTERGENIC_VARIANT	EUR
716.9	Arthropathy NOS	musculoskeletal	rs75505823	LRP1	12	57540956	G	T	T	1.0043	0.0194621	0.966714	1.04335	0.825427	0.988217	1	377301	34012	-0.20852	3.0745e-06	COVID-19 Critically ill	CODING_TRANSCRIPT_INTRON_VARIANT	EUR
295	Schizophrenia and other psychotic disorders	mental disorders	rs5023077	FBRSL1	12	133141973	T	C	C	0.997416	0.0117318	0.974743	1.02062	0.825427	0.988217	1	419116	16254	-0.090901	1.5172e-06	COVID-19 Critically ill	CODING_TRANSCRIPT_INTRON_VARIANT	EUR
747	Cardiac and circulatory congenital anomalies	congenital anomalies	rs62200027	CASC20	20	6469515	G	A	A	0.994651	0.0243174	0.948357	1.0432	0.825432	0.988217	1	434925	4121	-0.053006	3.3456e-06	COVID-19 Hospitalized,COVID-19 Critically ill	NON_CODING_TRANSCRIPT_INTRON_VARIANT	EUR
244.4	Hypothyroidism NOS	endocrine/metabolic	rs10129899	LINC00637	14	104330432	C	A	A	1.00151	0.00682736	0.988195	1.015	0.825438	0.988217	1	378980	57033	-0.057002	2.1916e-06	COVID-19 Hospitalized	INTERGENIC_VARIANT	EUR
375.1	Dry eyes	sense organs	rs72655853	SBSPON	8	73985608	A	G	G	0.997246	0.0125037	0.973104	1.02199	0.825453	0.988217	1	319745	76691	0.22523	8.3915e-07	COVID-19 Critically ill	CODING_TRANSCRIPT_INTRON_VARIANT	EUR
793.2	NA	NA	rs13050728	IFNAR2	21	34615210	T	C	C	1.00478	0.0216061	0.963115	1.04824	0.825453	0.988217	1	422623	5179	-0.10657	4.0686e-21	COVID-19 Hospitalized,COVID-19 Critically ill	CODING_TRANSCRIPT_INTRON_VARIANT	EUR
200	Myeloproliferative disease	neoplasms	rs117169628	SLC22A31	16	89262657	G	A	A	1.00629	0.0284338	0.951745	1.06396	0.825454	0.988217	1	436536	5448	0.081201	5.77e-07	COVID-19 Hospitalized	SYNONYMOUS_VARIANT	EUR
529	Diseases and other conditions of the tongue	digestive	rs60869999	MYO1C	17	1390948	A	T	T	0.990781	0.0419976	0.912492	1.07579	0.825455	0.988217	1	440158	1625	0.059541	2.9039e-06	COVID-19 Hospitalized	CODING_TRANSCRIPT_INTRON_VARIANT	EUR
364.2	Corneal edema	sense organs	rs7605877	FOXI3	2	88559025	T	C	C	0.987829	0.0555316	0.885959	1.10141	0.825474	0.988217	1	442472	1678	-0.071053	3.3369e-06	COVID-19 Hospitalized	INTERGENIC_VARIANT	EUR
741.3	Difficulty in walking	musculoskeletal	rs62200027	CASC20	20	6469515	G	A	A	1.00242	0.0109448	0.981142	1.02415	0.825492	0.988217	1	403553	21334	-0.053006	3.3456e-06	COVID-19 Hospitalized,COVID-19 Critically ill	NON_CODING_TRANSCRIPT_INTRON_VARIANT	EUR
433.31	Transient cerebral ischemia	circulatory system	rs60305836	CDH8	16	61709381	A	C	C	1.00296	0.0134096	0.976944	1.02967	0.825499	0.988217	1	401491	28079	0.086719	1.1846e-06	COVID-19 Hospitalized	CODING_TRANSCRIPT_INTRON_VARIANT	EUR
070.1	Viral hepatitis A	infectious diseases	rs13179014	SPEF2	5	35693227	A	C	C	0.981053	0.0867655	0.827632	1.16291	0.825508	0.988217	1	444861	319	-0.061249	6.1057e-07	COVID-19 Hospitalized	CODING_TRANSCRIPT_INTRON_VARIANT	EUR
772	Symptoms of the muscles	symptoms	rs9367106	LOC100505711	6	41483390	G	C	C	0.970619	0.135279	0.744559	1.26531	0.825525	0.988217	1	439096	1776	0.20225	3.4038e-11	COVID-19 Hospitalized	INTERGENIC_VARIANT	EUR
535.8	Other specified gastritis	digestive	rs581342	LMNA	1	156095466	T	C	C	1.01191	0.0537188	0.910788	1.12426	0.825527	0.988217	1	432439	2665	0.090245	2.6355e-07	COVID-19 Hospitalized	CODING_TRANSCRIPT_INTRON_VARIANT	EUR
980	Encounter for long-term (current) use of antibiotics	infectious diseases	rs12660421	FOXP4-AS1	6	41488378	G	A	A	0.974745	0.116039	0.776459	1.22367	0.825527	0.988217	1	440025	2493	0.35506	1.1424e-09	COVID-19 Critically ill	DOWNSTREAM_GENE_VARIANT	EUR
193	Thyroid cancer	neoplasms	rs13050728	IFNAR2	21	34615210	T	C	C	0.992811	0.0327321	0.931119	1.05859	0.825542	0.988217	1	443153	2229	-0.10657	4.0686e-21	COVID-19 Hospitalized,COVID-19 Critically ill	CODING_TRANSCRIPT_INTRON_VARIANT	EUR
526.41	Temporomandibular joint disorder, unspecified	digestive	rs10774679	OAS3	12	113374748	C	T	T	1.00538	0.0243277	0.958564	1.05448	0.825543	0.988217	1	434784	3882	0.075824	4.6954e-12	COVID-19 Hospitalized	UPSTREAM_GENE_VARIANT	EUR
535	Gastritis and duodenitis	digestive	rs7671107	LOC101929161	4	25449225	G	A	A	1.00278	0.0125994	0.978321	1.02785	0.825548	0.988217	1	393193	22473	-0.064456	1.0803e-06	COVID-19 Hospitalized	INTERGENIC_VARIANT	EUR
572	Ascites (non malignant)	digestive	rs9896243	NSF	17	44826056	C	G	G	0.993844	0.0280143	0.940746	1.04994	0.825553	0.988217	1	438480	3949	-0.13155	3.2234e-08	COVID-19 Critically ill	CODING_TRANSCRIPT_INTRON_VARIANT	EUR
752.2	Other specified congenital anomalies of nervous system	congenital anomalies	rs2924480	ELF5	11	34529831	T	C	C	1.01982	0.0890635	0.856474	1.21433	0.825554	0.988217	1	444975	324	-0.11648	2.817e-07	COVID-19 Critically ill	CODING_TRANSCRIPT_INTRON_VARIANT	EUR
790.8	Elevated C-reactive protein (CRP)	symptoms	rs11085727	TYK2	19	10466123	C	T	T	0.978393	0.0991124	0.805654	1.18817	0.825562	0.988217	1	444743	253	0.17253	2.3333e-18	COVID-19 Critically ill,COVID-19 Hospitalized	CODING_TRANSCRIPT_INTRON_VARIANT	EUR
1089	NA	NA	rs10086829	COL14A1	8	121149129	G	A	A	1.00567	0.0256457	0.956368	1.05751	0.825572	0.988217	1	439727	4775	-0.097352	3.8599e-06	COVID-19 Critically ill	FIVE_PRIME_UTR_INTRON_VARIANT	EUR
401	Hypertension	circulatory system	rs9367106	LOC100505711	6	41483390	G	C	C	0.995156	0.0220362	0.95309	1.03908	0.825589	0.988217	1	110924	311166	0.20225	3.4038e-11	COVID-19 Hospitalized	INTERGENIC_VARIANT	EUR
758	Chromosomal anomalies and genetic disorders	congenital anomalies	rs12809318	FBRSL1	12	133140840	T	C	C	0.982021	0.0823319	0.835679	1.15399	0.825592	0.988217	1	445287	316	-0.062781	9.5289e-09	COVID-19 Hospitalized	CODING_TRANSCRIPT_INTRON_VARIANT	EUR
339	Other headache syndromes	neurological	rs12259804	PLEKHS1	10	115573378	T	C	C	0.996347	0.0166086	0.964436	1.02931	0.825593	0.988217	1	344580	58562	-0.27547	4.8674e-08	COVID-19 Critically ill	INTERGENIC_VARIANT	EUR
707	Chronic ulcer of skin	dermatologic	rs72655853	SBSPON	8	73985608	A	G	G	1.00444	0.0201006	0.965637	1.0448	0.825599	0.988217	1	407073	24606	0.22523	8.3915e-07	COVID-19 Critically ill	CODING_TRANSCRIPT_INTRON_VARIANT	EUR
690.1	Seborrheic dermatitis	dermatologic	rs35705950	MUC5B	11	1241221	G	T	T	1.00308	0.0139661	0.975997	1.03092	0.825618	0.988217	1	393028	28601	-0.11177	1.2224e-08	COVID-19 Hospitalized,COVID-19 Critically ill	UPSTREAM_GENE_VARIANT	EUR
159.2	Malignant neoplasm of small intestine, including duodenum	neoplasms	rs72655853	SBSPON	8	73985608	A	G	G	0.971191	0.132678	0.748805	1.25962	0.825622	0.988217	1	445087	543	0.22523	8.3915e-07	COVID-19 Critically ill	CODING_TRANSCRIPT_INTRON_VARIANT	EUR
448	Disease of capillaries	circulatory system	rs9577395	ATP11A	13	113534984	C	G	G	1.01486	0.0669553	0.890049	1.15717	0.825624	0.988217	1	442918	678	0.064829	8.6068e-07	COVID-19 Hospitalized,COVID-19 Critically ill	CODING_TRANSCRIPT_INTRON_VARIANT	EUR
496.3	Bronchiectasis	respiratory	rs76423999	SLC12A7	5	1098067	T	A	A	0.982879	0.0783853	0.842905	1.1461	0.82563	0.988217	1	442363	1671	0.18412	3.8813e-07	COVID-19 Critically ill	CODING_TRANSCRIPT_INTRON_VARIANT	EUR
368.7	Disorders of accommodation	sense organs	rs581342	LMNA	1	156095466	T	C	C	1.03728	0.166157	0.748967	1.43658	0.82565	0.988217	1	444878	277	0.090245	2.6355e-07	COVID-19 Hospitalized	CODING_TRANSCRIPT_INTRON_VARIANT	EUR
249	Secondary diabetes mellitus	endocrine/metabolic	rs12567716	FOXD2	1	48197570	T	C	C	1.00667	0.0301592	0.948885	1.06796	0.825655	0.988217	1	431724	6012	-0.090753	1.4878e-06	COVID-19 Hospitalized	INTERGENIC_VARIANT	EUR
225	Benign neoplasm of brain and other parts of nervous system	neoplasms	rs9501257	HLA-DPB1	6	33055355	A	G	G	1.01051	0.0474722	0.920731	1.10905	0.825667	0.988217	1	441598	2686	0.17269	4.1339e-08	COVID-19 Critically ill	THREE_PRIME_UTR_EXON_VARIANT	EUR
526.5	Inflammatory conditions of jaw	digestive	rs7960611	CLEC1A	12	10230416	G	A	A	1.01999	0.0898689	0.855264	1.21645	0.82567	0.988217	1	442732	737	-0.1584	3.3086e-07	COVID-19 Critically ill	CODING_TRANSCRIPT_INTRON_VARIANT	EUR
333.1	Essential tremor	neurological	rs12567716	FOXD2	1	48197570	T	C	C	1.00466	0.0211127	0.963936	1.04711	0.825671	0.988217	1	426101	12482	-0.090753	1.4878e-06	COVID-19 Hospitalized	INTERGENIC_VARIANT	EUR
359.1	Muscular dystrophies	neurological	rs77534576	DLX4	17	47940666	C	T	T	1.06857	0.301098	0.592253	1.92795	0.825671	0.988217	1	445444	303	0.20794	1.7585e-10	COVID-19 Hospitalized	INTERGENIC_VARIANT	EUR
286.9	Abnormal coagulation profile	hematopoietic	rs915823	TMPRSS2	21	42851454	A	C	C	0.993189	0.0310277	0.93459	1.05546	0.825673	0.988217	1	435541	3558	-0.066039	1.6687e-06	COVID-19 Hospitalized	CODING_TRANSCRIPT_INTRON_VARIANT	EUR
425.11	Hypertrophic obstructive cardiomyopathy	circulatory system	rs1250993	LOC101929525	10	81399565	C	G	G	0.986162	0.0632715	0.871147	1.11636	0.825689	0.988217	1	444807	685	0.12403	5.3767e-08	COVID-19 Critically ill	INTERGENIC_VARIANT	EUR
389.4	Tinnitus	sense organs	rs2277732	DPP9	19	4723670	C	A	A	0.998526	0.00669981	0.985499	1.01172	0.8257	0.988217	1	313068	71941	0.11697	6.1912e-22	COVID-19 Hospitalized,COVID-19 Critically ill	FIVE_PRIME_UTR_INTRON_VARIANT	EUR
447	Other disorders of arteries and arterioles	circulatory system	rs495828	ABO	9	136154867	G	T	T	1.00636	0.0288067	0.951119	1.06482	0.825707	0.988217	1	433327	3566	-0.13432	6.5649e-10	COVID-19 Critically ill	UPSTREAM_GENE_VARIANT	EUR
915	NA	NA	rs8080583	KANSL1	17	44162597	C	A	A	0.997059	0.0133747	0.971262	1.02354	0.825712	0.988217	1	394192	16797	-0.12662	2.0785e-08	COVID-19 Critically ill	CODING_TRANSCRIPT_INTRON_VARIANT	EUR
374.2	Lagophthalmos	sense organs	rs8052423	SLC22A31	16	89269178	G	T	T	0.98597	0.0641696	0.869446	1.11811	0.825728	0.988217	1	443594	1050	0.13037	1.0019e-06	COVID-19 Critically ill	UPSTREAM_GENE_VARIANT	EUR
473.4	Voice disturbance	respiratory	rs60869999	MYO1C	17	1390948	A	T	T	1.00316	0.0143215	0.975392	1.03172	0.825728	0.988217	1	421065	14397	0.059541	2.9039e-06	COVID-19 Hospitalized	CODING_TRANSCRIPT_INTRON_VARIANT	EUR
264.2	Failure to thrive (childhood)	endocrine/metabolic	rs117169628	SLC22A31	16	89262657	G	A	A	0.970879	0.134234	0.746285	1.26306	0.825743	0.988217	1	445042	247	0.081201	5.77e-07	COVID-19 Hospitalized	SYNONYMOUS_VARIANT	EUR
209	Neuroendocrine tumors	neoplasms	rs10774671	OAS1	12	113357193	G	A	A	0.985466	0.066499	0.865043	1.12265	0.825746	0.988217	1	445070	495	0.12569	3.6032e-11	COVID-19 Critically ill	SPLICE_ACCEPTOR_VARIANT	EUR
585.4	Chronic kidney disease, Stage I or II	genitourinary	rs61667602	CRHR1	17	43785349	T	C	C	0.995878	0.0187618	0.959922	1.03318	0.825746	0.988217	1	428756	8368	-0.093554	9.1279e-12	COVID-19 Hospitalized	FIVE_PRIME_UTR_INTRON_VARIANT	EUR
560.2	Impaction of intestine	digestive	rs495828	ABO	9	136154867	G	T	T	0.987675	0.0563316	0.884432	1.10297	0.825751	0.988217	1	442157	938	-0.13432	6.5649e-10	COVID-19 Critically ill	UPSTREAM_GENE_VARIANT	EUR
250.6	Polyneuropathy in diabetes	endocrine/metabolic	rs1453205	LOC101928196	2	19901073	C	T	T	0.997554	0.0111229	0.976043	1.01954	0.825764	0.988217	1	416664	18063	0.096992	3.6368e-06	COVID-19 Critically ill	INTERGENIC_VARIANT	EUR
757	Congenital anomalies of the integument	congenital anomalies	rs75505823	LRP1	12	57540956	G	T	T	1.0262	0.117515	0.815089	1.292	0.825782	0.988217	1	443500	827	-0.20852	3.0745e-06	COVID-19 Critically ill	CODING_TRANSCRIPT_INTRON_VARIANT	EUR
557	Intestinal malabsorption (non-celiac)	digestive	rs72655853	SBSPON	8	73985608	A	G	G	0.968426	0.145778	0.727747	1.2887	0.825805	0.988217	1	444479	451	0.22523	8.3915e-07	COVID-19 Critically ill	CODING_TRANSCRIPT_INTRON_VARIANT	EUR
737.3	Kyphoscoliosis and scoliosis	musculoskeletal	rs9577395	ATP11A	13	113534984	C	G	G	0.993301	0.030539	0.935591	1.05457	0.825805	0.988217	1	436294	3337	0.064829	8.6068e-07	COVID-19 Hospitalized,COVID-19 Critically ill	CODING_TRANSCRIPT_INTRON_VARIANT	EUR
627.3	Postmenopausal atrophic vaginitis	genitourinary	rs76073397	MIR548H2	16	11386452	T	C	C	0.986607	0.061265	0.874975	1.11248	0.82581	0.988217	1	441491	2136	0.14454	9.6663e-07	COVID-19 Critically ill,COVID-19 Hospitalized	INTERGENIC_VARIANT	EUR
218.1	Uterine leiomyoma	neoplasms	rs55654108	PDCL3P4	3	101425703	A	G	G	1.0084	0.0380312	0.935971	1.08644	0.825821	0.988217	1	442975	1732	-0.05662	1.0636e-06	COVID-19 Hospitalized	INTERGENIC_VARIANT	EUR
714	Rheumatoid arthritis and other inflammatory polyarthropathies	musculoskeletal	rs2277732	DPP9	19	4723670	C	A	A	0.996817	0.0144853	0.968915	1.02552	0.825821	0.988217	1	425586	12826	0.11697	6.1912e-22	COVID-19 Hospitalized,COVID-19 Critically ill	FIVE_PRIME_UTR_INTRON_VARIANT	EUR
304	Adjustment reaction	mental disorders	rs7560588	BCL11A	2	60727416	G	A	A	0.998375	0.00739188	0.984015	1.01294	0.825856	0.988217	1	342376	66777	-0.12371	2.3396e-07	COVID-19 Critically ill	CODING_TRANSCRIPT_INTRON_VARIANT	EUR
278.4	Abnormal weight gain	endocrine/metabolic	rs12259804	PLEKHS1	10	115573378	T	C	C	0.984218	0.0723071	0.854168	1.13407	0.825866	0.988217	1	434585	2546	-0.27547	4.8674e-08	COVID-19 Critically ill	INTERGENIC_VARIANT	EUR
446.5	Giant cell arteritis	circulatory system	rs1878527	ANKRD30BL	2	133056313	T	C	C	0.985795	0.0650301	0.867827	1.1198	0.825872	0.988217	1	444617	805	-0.077457	2.0215e-06	COVID-19 Hospitalized	INTERGENIC_VARIANT	EUR
285.22	Anemia in neoplastic disease	hematopoietic	rs11234800	ME3	11	86479407	G	C	C	1.01083	0.0489764	0.918313	1.11267	0.825874	0.988217	1	442038	1688	-0.077173	3.0702e-06	COVID-19 Hospitalized	INTERGENIC_VARIANT	EUR
350.6	Disturbances of sensation of smell and taste	neurological	rs467843	TRAPPC13	5	64945715	A	G	G	1.00942	0.0426452	0.928484	1.09742	0.825898	0.988217	1	442692	1366	-0.089724	1.7259e-06	COVID-19 Critically ill	CODING_TRANSCRIPT_INTRON_VARIANT	EUR
512.7	Shortness of breath	respiratory	rs7579014	BCL11A	2	60707894	G	A	A	0.998647	0.00615403	0.986674	1.01077	0.825908	0.988217	1	308471	81413	-0.05629	1.2614e-06	COVID-19 Hospitalized	CODING_TRANSCRIPT_INTRON_VARIANT	EUR
512.7	Shortness of breath	respiratory	rs7089827	TFAM	10	60157611	C	T	T	1.00227	0.010299	0.982239	1.0227	0.825913	0.988217	1	308471	81413	-0.14471	2.0338e-06	COVID-19 Critically ill	THREE_PRIME_UTR_EXON_VARIANT	EUR
278.1	Obesity	endocrine/metabolic	rs8052423	SLC22A31	16	89269178	G	T	T	0.998529	0.00669522	0.985511	1.01172	0.82592	0.988217	1	245913	167485	0.13037	1.0019e-06	COVID-19 Critically ill	UPSTREAM_GENE_VARIANT	EUR
599.3	Dysuria	genitourinary	rs35508621	LZTFL1	3	45880481	T	C	C	0.992961	0.0321217	0.932374	1.05748	0.825935	0.988217	1	418770	7407	0.38931	6.0917e-89	COVID-19 Hospitalized	CODING_TRANSCRIPT_INTRON_VARIANT	EUR
1001	NA	NA	rs7960611	CLEC1A	12	10230416	G	A	A	1.00619	0.0280687	0.952333	1.0631	0.825937	0.988217	1	422969	7573	-0.1584	3.3086e-07	COVID-19 Critically ill	CODING_TRANSCRIPT_INTRON_VARIANT	EUR
681.6	Cellulitis and abscess of foot, toe	dermatologic	rs915823	TMPRSS2	21	42851454	A	C	C	1.00669	0.0303186	0.948611	1.06832	0.82594	0.988217	1	437319	3673	-0.066039	1.6687e-06	COVID-19 Hospitalized	CODING_TRANSCRIPT_INTRON_VARIANT	EUR
292.5	Transient alteration of awareness	mental disorders	rs35508621	LZTFL1	3	45880481	T	C	C	1.01663	0.0750174	0.877626	1.17766	0.825942	0.988217	1	440047	1337	0.38931	6.0917e-89	COVID-19 Hospitalized	CODING_TRANSCRIPT_INTRON_VARIANT	EUR
696.3	Pityriasis	dermatologic	rs61667602	CRHR1	17	43785349	T	C	C	0.977806	0.102064	0.800527	1.19434	0.825945	0.988217	1	444772	281	-0.093554	9.1279e-12	COVID-19 Hospitalized	FIVE_PRIME_UTR_INTRON_VARIANT	EUR
442.2	Aneurysm of iliac artery	circulatory system	rs6869036	MGAT1	5	180223327	C	T	T	0.974968	0.115287	0.777781	1.22215	0.825955	0.988217	1	442719	1860	0.25536	1.7578e-06	COVID-19 Critically ill	FIVE_PRIME_UTR_INTRON_VARIANT	EUR
078	Viral warts & HPV	infectious diseases	rs77534576	DLX4	17	47940666	C	T	T	0.991598	0.0383733	0.919755	1.06905	0.825957	0.988217	1	400053	20857	0.20794	1.7585e-10	COVID-19 Hospitalized	INTERGENIC_VARIANT	EUR
281.12	Other vitamin B12 deficiency anemia	hematopoietic	rs78313563	ESS2	22	19136365	G	A	A	0.983354	0.0763403	0.846699	1.14206	0.825958	0.988217	1	427345	10365	0.40873	6.5914e-07	COVID-19 Critically ill	UPSTREAM_GENE_VARIANT	EUR
535	Gastritis and duodenitis	digestive	rs76423999	SLC12A7	5	1098067	T	A	A	0.995216	0.0218113	0.953567	1.03868	0.825964	0.988217	1	393193	22473	0.18412	3.8813e-07	COVID-19 Critically ill	CODING_TRANSCRIPT_INTRON_VARIANT	EUR
792.1	Papanicolaou smear of cervix or vagina with atypical squamous cells	genitourinary	rs11085727	TYK2	19	10466123	C	T	T	0.990574	0.0430744	0.910378	1.07783	0.825965	0.988217	1	443241	1421	0.17253	2.3333e-18	COVID-19 Critically ill,COVID-19 Hospitalized	CODING_TRANSCRIPT_INTRON_VARIANT	EUR
1010.3	NA	NA	rs78313563	ESS2	22	19136365	G	A	A	0.994218	0.0263756	0.944128	1.04697	0.825999	0.988217	1	224337	142640	0.40873	6.5914e-07	COVID-19 Critically ill	UPSTREAM_GENE_VARIANT	EUR
374	Other disorders of eyelids	sense organs	rs721917	SFTPD	10	81706324	A	G	G	0.998177	0.00830011	0.98207	1.01455	0.826002	0.988217	1	392601	33255	0.055247	2.0819e-07	COVID-19 Hospitalized	SYNONYMOUS_VARIANT	EUR
457.3	Encounter for long-term (current) use of aspirin	circulatory system	rs9497053	UTRN	6	145026256	G	A	A	0.994466	0.0252452	0.946458	1.04491	0.826006	0.988217	1	427610	5676	-0.064841	1.0064e-06	COVID-19 Hospitalized	CODING_TRANSCRIPT_INTRON_VARIANT	EUR
270.34	Alpha-1-antitrypsin deficiency	endocrine/metabolic	rs1405655	NR1H2	19	50882619	T	C	C	1.02387	0.107325	0.829641	1.26357	0.826018	0.988217	1	445687	217	0.075181	1.1208e-11	COVID-19 Hospitalized,COVID-19 Critically ill	CODING_TRANSCRIPT_INTRON_VARIANT	EUR
285.22	Anemia in neoplastic disease	hematopoietic	rs76073397	MIR548H2	16	11386452	T	C	C	1.01409	0.0636503	0.895152	1.14883	0.826021	0.988217	1	442038	1688	0.14454	9.6663e-07	COVID-19 Critically ill,COVID-19 Hospitalized	INTERGENIC_VARIANT	EUR
250.25	Diabetes type 2 with peripheral circulatory disorders	endocrine/metabolic	rs9497053	UTRN	6	145026256	G	A	A	1.00455	0.0206443	0.964713	1.04603	0.826022	0.988217	1	429898	8439	-0.064841	1.0064e-06	COVID-19 Hospitalized	CODING_TRANSCRIPT_INTRON_VARIANT	EUR
285.21	Anemia in chronic kidney disease	hematopoietic	rs9268576	HLA-DRA	6	32395641	T	C	C	1.00797	0.0361287	0.939066	1.08194	0.826023	0.988217	1	433638	7327	0.095134	9.9752e-07	COVID-19 Hospitalized	INTERGENIC_VARIANT	EUR
306.9	Tension headache	mental disorders	rs77534576	DLX4	17	47940666	C	T	T	1.02643	0.118679	0.813407	1.29523	0.826046	0.988217	1	439213	2029	0.20794	1.7585e-10	COVID-19 Hospitalized	INTERGENIC_VARIANT	EUR
694.3	Vascular disorders of skin	dermatologic	rs7605877	FOXI3	2	88559025	T	C	C	0.973558	0.121935	0.766603	1.23638	0.826049	0.988217	1	444876	350	-0.071053	3.3369e-06	COVID-19 Hospitalized	INTERGENIC_VARIANT	EUR
528.7	Sialolithiasis	digestive	rs1878527	ANKRD30BL	2	133056313	T	C	C	1.02035	0.0916613	0.852562	1.22115	0.826057	0.988217	1	444850	410	-0.077457	2.0215e-06	COVID-19 Hospitalized	INTERGENIC_VARIANT	EUR
752.2	Other specified congenital anomalies of nervous system	congenital anomalies	rs12660421	FOXP4-AS1	6	41488378	G	A	A	0.931267	0.324036	0.493462	1.7575	0.826061	0.988217	1	444975	324	0.35506	1.1424e-09	COVID-19 Critically ill	DOWNSTREAM_GENE_VARIANT	EUR
008	Intestinal infection	infectious diseases	rs11085727	TYK2	19	10466123	C	T	T	0.996286	0.0169316	0.963767	1.0299	0.826062	0.988217	1	422476	8767	0.17253	2.3333e-18	COVID-19 Critically ill,COVID-19 Hospitalized	CODING_TRANSCRIPT_INTRON_VARIANT	EUR
288.11	Neutropenia	hematopoietic	rs10129899	LINC00637	14	104330432	C	A	A	0.994687	0.0242413	0.948533	1.04309	0.826063	0.988217	1	438702	3855	-0.057002	2.1916e-06	COVID-19 Hospitalized	INTERGENIC_VARIANT	EUR
368	Visual disturbances	sense organs	rs6869036	MGAT1	5	180223327	C	T	T	1.00527	0.0239324	0.959208	1.05355	0.82607	0.988217	1	346084	47606	0.25536	1.7578e-06	COVID-19 Critically ill	FIVE_PRIME_UTR_INTRON_VARIANT	EUR
573.3	Hepatomegaly	digestive	rs495828	ABO	9	136154867	G	T	T	1.00751	0.0340309	0.942498	1.077	0.826074	0.988217	1	436915	2553	-0.13432	6.5649e-10	COVID-19 Critically ill	UPSTREAM_GENE_VARIANT	EUR
368.3	Anisometropia	sense organs	rs111783124	LOC101928126	21	35362848	G	A	A	0.991849	0.0372448	0.922025	1.06696	0.826079	0.988217	1	434702	3305	0.13532	2.1558e-07	COVID-19 Critically ill	INTERGENIC_VARIANT	EUR
198.5	Secondary malignancy of brain/spine	neoplasms	rs915823	TMPRSS2	21	42851454	A	C	C	1.01013	0.0458912	0.923244	1.1052	0.826089	0.988217	1	443700	1601	-0.066039	1.6687e-06	COVID-19 Hospitalized	CODING_TRANSCRIPT_INTRON_VARIANT	EUR
526.1	Cysts of the jaws	digestive	rs11085727	TYK2	19	10466123	C	T	T	0.977562	0.103296	0.798396	1.19693	0.826106	0.988217	1	444997	232	0.17253	2.3333e-18	COVID-19 Critically ill,COVID-19 Hospitalized	CODING_TRANSCRIPT_INTRON_VARIANT	EUR
212	Benign neoplasm of respiratory and intrathoracic organs	neoplasms	rs60305836	CDH8	16	61709381	A	C	C	1.01361	0.0615338	0.898448	1.14353	0.826122	0.988217	1	442475	1217	0.086719	1.1846e-06	COVID-19 Hospitalized	CODING_TRANSCRIPT_INTRON_VARIANT	EUR
803.21	Colles' fracture	injuries & poisonings	rs9577395	ATP11A	13	113534984	C	G	G	0.984394	0.0716031	0.855501	1.13271	0.826128	0.988217	1	444818	604	0.064829	8.6068e-07	COVID-19 Hospitalized,COVID-19 Critically ill	CODING_TRANSCRIPT_INTRON_VARIANT	EUR
525.2	Atrophy of edentulous alveolar ridge	digestive	rs581342	LMNA	1	156095466	T	C	C	0.990502	0.0434449	0.909652	1.07854	0.826135	0.988217	1	436890	4046	0.090245	2.6355e-07	COVID-19 Hospitalized	CODING_TRANSCRIPT_INTRON_VARIANT	EUR
727.6	Rupture of tendon, nontraumatic	musculoskeletal	rs55654108	PDCL3P4	3	101425703	A	G	G	0.997032	0.0135326	0.970935	1.02383	0.826139	0.988217	1	423395	13049	-0.05662	1.0636e-06	COVID-19 Hospitalized	INTERGENIC_VARIANT	EUR
282	Hereditary hemolytic anemias	hematopoietic	rs67959919	LZTFL1	3	45871908	G	A	A	0.982056	0.082436	0.835539	1.15427	0.826149	0.988217	1	443597	976	0.59355	1.6043e-80	COVID-19 Critically ill	CODING_TRANSCRIPT_INTRON_VARIANT	EUR
836	Traumatic arthropathy	injuries & poisonings	rs9577395	ATP11A	13	113534984	C	G	G	1.00467	0.0211978	0.963781	1.04729	0.826149	0.988217	1	430980	6945	0.064829	8.6068e-07	COVID-19 Hospitalized,COVID-19 Critically ill	CODING_TRANSCRIPT_INTRON_VARIANT	EUR
695	Erythematous conditions	dermatologic	rs72711165	TMEM65	8	125336564	T	C	C	0.990978	0.0412669	0.913982	1.07446	0.826164	0.988217	1	388794	29173	0.18279	6.0907e-07	COVID-19 Hospitalized	CODING_TRANSCRIPT_INTRON_VARIANT	EUR
568.1	Peritoneal adhesions (postoperative) (postinfection)	digestive	rs11085727	TYK2	19	10466123	C	T	T	1.00856	0.0387964	0.93471	1.08824	0.826164	0.988217	1	440847	1631	0.17253	2.3333e-18	COVID-19 Critically ill,COVID-19 Hospitalized	CODING_TRANSCRIPT_INTRON_VARIANT	EUR
720.1	Spinal stenosis of lumbar region	musculoskeletal	rs4830964	.	23	15515319	C	G	G	0.998411	0.00724015	0.984343	1.01268	0.826171	0.988217	1	404053	26327	0.046578	2.9701e-06	COVID-19 Hospitalized	SEQUENCE_VARIANT	EUR
871.3	Open wound of foot except toe(s) alone	injuries & poisonings	rs13050728	IFNAR2	21	34615210	T	C	C	0.9948	0.0237419	0.949569	1.04219	0.826184	0.988217	1	435118	4260	-0.10657	4.0686e-21	COVID-19 Hospitalized,COVID-19 Critically ill	CODING_TRANSCRIPT_INTRON_VARIANT	EUR
379.2	Disorders of vitreous body	sense organs	rs34488998	NKAIN3	8	63408372	G	A	A	1.00441	0.0200414	0.965722	1.04465	0.826192	0.988217	1	369914	42913	0.1355	3.4644e-06	COVID-19 Hospitalized	CODING_TRANSCRIPT_INTRON_VARIANT	EUR
312	Conduct disorders	mental disorders	rs9501257	HLA-DPB1	6	33055355	A	G	G	1.00755	0.0342627	0.942111	1.07753	0.826231	0.988217	1	436874	5170	0.17269	4.1339e-08	COVID-19 Critically ill	THREE_PRIME_UTR_EXON_VARIANT	EUR
346.2	Nonspecific abnormal results of function study of brain and central nervous system	neurological	rs6869036	MGAT1	5	180223327	C	T	T	0.948474	0.240969	0.591441	1.52103	0.826233	0.988217	1	443204	433	0.25536	1.7578e-06	COVID-19 Critically ill	FIVE_PRIME_UTR_INTRON_VARIANT	EUR
578.1	Hematemesis	digestive	rs9268576	HLA-DRA	6	32395641	T	C	C	0.984782	0.0698526	0.858779	1.12927	0.826236	0.988217	1	440524	2065	0.095134	9.9752e-07	COVID-19 Hospitalized	INTERGENIC_VARIANT	EUR
1015	NA	NA	rs13179014	SPEF2	5	35693227	A	C	C	0.997805	0.0100118	0.978416	1.01758	0.826237	0.988217	1	384164	25738	-0.061249	6.1057e-07	COVID-19 Hospitalized	CODING_TRANSCRIPT_INTRON_VARIANT	EUR
733.2	Cyst of bone	musculoskeletal	rs581342	LMNA	1	156095466	T	C	C	1.02639	0.118685	0.813372	1.29521	0.826255	0.988217	1	443198	527	0.090245	2.6355e-07	COVID-19 Hospitalized	CODING_TRANSCRIPT_INTRON_VARIANT	EUR
525	Other diseases of the teeth and supporting structures	digestive	rs35154152	THBS3	1	155172725	T	C	C	0.998039	0.00894207	0.9807	1.01569	0.82626	0.988217	1	337727	80221	-0.20528	2.3574e-11	COVID-19 Critically ill	SYNONYMOUS_VARIANT	EUR
302	Sexual and gender identity disorders	mental disorders	rs7671107	LOC101929161	4	25449225	G	A	A	1.00543	0.0246904	0.957937	1.05529	0.826279	0.988217	1	432796	5611	-0.064456	1.0803e-06	COVID-19 Hospitalized	INTERGENIC_VARIANT	EUR
374.1	Ectropion or entropion	sense organs	rs9268576	HLA-DRA	6	32395641	T	C	C	1.00798	0.0362152	0.938913	1.08213	0.826284	0.988217	1	432533	7637	0.095134	9.9752e-07	COVID-19 Hospitalized	INTERGENIC_VARIANT	EUR
443	Peripheral vascular disease	circulatory system	rs12259804	PLEKHS1	10	115573378	T	C	C	0.995749	0.0194101	0.958579	1.03436	0.826285	0.988217	1	382898	39404	-0.27547	4.8674e-08	COVID-19 Critically ill	INTERGENIC_VARIANT	EUR
255	Disorders of adrenal glands	endocrine/metabolic	rs12567716	FOXD2	1	48197570	T	C	C	1.00771	0.0350152	0.940876	1.0793	0.826287	0.988217	1	437246	4434	-0.090753	1.4878e-06	COVID-19 Hospitalized	INTERGENIC_VARIANT	EUR
740.1	Osteoarthritis; localized	musculoskeletal	rs12259804	PLEKHS1	10	115573378	T	C	C	1.00291	0.0132319	0.977233	1.02926	0.826292	0.988217	1	299518	102766	-0.27547	4.8674e-08	COVID-19 Critically ill	INTERGENIC_VARIANT	EUR
531.2	Gastric ulcer	digestive	rs7560588	BCL11A	2	60727416	G	A	A	0.99356	0.0294405	0.937852	1.05258	0.826305	0.988217	1	437255	3406	-0.12371	2.3396e-07	COVID-19 Critically ill	CODING_TRANSCRIPT_INTRON_VARIANT	EUR
529.1	Glossitis	digestive	rs467843	TRAPPC13	5	64945715	A	G	G	0.981876	0.0833491	0.833892	1.15612	0.826307	0.988217	1	444280	353	-0.089724	1.7259e-06	COVID-19 Critically ill	CODING_TRANSCRIPT_INTRON_VARIANT	EUR
260.2	severe protein-calorie malnutrition	endocrine/metabolic	rs766826	ELF5	11	34528766	C	T	T	1.00876	0.0397301	0.933185	1.09045	0.826322	0.988217	1	441089	1697	-0.082134	1.155e-11	COVID-19 Hospitalized	CODING_TRANSCRIPT_INTRON_VARIANT	EUR
780	Hypothermia/Chills	symptoms	rs7960611	CLEC1A	12	10230416	G	A	A	0.972283	0.128104	0.756398	1.24978	0.826324	0.988217	1	442518	347	-0.1584	3.3086e-07	COVID-19 Critically ill	CODING_TRANSCRIPT_INTRON_VARIANT	EUR
716	Other arthropathies	musculoskeletal	rs7605877	FOXI3	2	88559025	T	C	C	1.00252	0.0114529	0.980263	1.02527	0.826325	0.988217	1	361299	44077	-0.071053	3.3369e-06	COVID-19 Hospitalized	INTERGENIC_VARIANT	EUR
1001	NA	NA	rs11234800	ME3	11	86479407	G	C	C	0.994882	0.0233838	0.950315	1.04154	0.826325	0.988217	1	422969	7573	-0.077173	3.0702e-06	COVID-19 Hospitalized	INTERGENIC_VARIANT	EUR
041.2	Streptococcus infection	infectious diseases	rs10774679	OAS3	12	113374748	C	T	T	0.994077	0.0270745	0.942701	1.04825	0.826326	0.988217	1	436309	3092	0.075824	4.6954e-12	COVID-19 Hospitalized	UPSTREAM_GENE_VARIANT	EUR
938.1	Acute dermatitis due to solar radiation	dermatologic	rs12259804	PLEKHS1	10	115573378	T	C	C	1.0295	0.132513	0.794021	1.33482	0.826329	0.988217	1	441600	732	-0.27547	4.8674e-08	COVID-19 Critically ill	INTERGENIC_VARIANT	EUR
580.4	Renal sclerosis, NOS	genitourinary	rs117169628	SLC22A31	16	89262657	G	A	A	1.02302	0.103712	0.834838	1.25361	0.826336	0.988217	1	444587	397	0.081201	5.77e-07	COVID-19 Hospitalized	SYNONYMOUS_VARIANT	EUR
224.1	Benign neoplasm of eye, uveal	neoplasms	rs117169628	SLC22A31	16	89262657	G	A	A	0.996452	0.0162011	0.965308	1.0286	0.826339	0.988217	1	419664	17491	0.081201	5.77e-07	COVID-19 Hospitalized	SYNONYMOUS_VARIANT	EUR
284	Aplastic anemia	hematopoietic	rs76423999	SLC12A7	5	1098067	T	A	A	0.99011	0.0453026	0.905987	1.08204	0.826342	0.988217	1	436960	4995	0.18412	3.8813e-07	COVID-19 Critically ill	CODING_TRANSCRIPT_INTRON_VARIANT	EUR
426.8	Other cardiac conduction disorders	circulatory system	rs67579710	THBS3	1	155173527	G	A	A	1.01536	0.0694718	0.886103	1.16346	0.826361	0.988217	1	441687	1054	-0.10348	1.0252e-09	COVID-19 Hospitalized	CODING_TRANSCRIPT_INTRON_VARIANT	EUR
530.7	Gastroesophageal laceration-hemorrhage syndrome	digestive	rs12567716	FOXD2	1	48197570	T	C	C	0.971203	0.133221	0.748018	1.26098	0.826389	0.988217	1	444842	309	-0.090753	1.4878e-06	COVID-19 Hospitalized	INTERGENIC_VARIANT	EUR
332	Parkinson's disease	neurological	rs10774679	OAS3	12	113374748	C	T	T	0.996252	0.0171217	0.963374	1.03025	0.826397	0.988217	1	435806	7871	0.075824	4.6954e-12	COVID-19 Hospitalized	UPSTREAM_GENE_VARIANT	EUR
496.3	Bronchiectasis	respiratory	rs12259804	PLEKHS1	10	115573378	T	C	C	0.98054	0.0896019	0.822614	1.16879	0.826399	0.988217	1	442363	1671	-0.27547	4.8674e-08	COVID-19 Critically ill	INTERGENIC_VARIANT	EUR
411.41	Aneurysm and dissection of heart	circulatory system	rs11234800	ME3	11	86479407	G	C	C	0.978369	0.0997118	0.804688	1.18954	0.826401	0.988217	1	444451	411	-0.077173	3.0702e-06	COVID-19 Hospitalized	INTERGENIC_VARIANT	EUR
729.1	Rheumatism, unspecified and fibrositis	musculoskeletal	rs10774671	OAS1	12	113357193	G	A	A	0.99207	0.0363022	0.923936	1.06523	0.826402	0.988217	1	443415	1694	0.12569	3.6032e-11	COVID-19 Critically ill	SPLICE_ACCEPTOR_VARIANT	EUR
352.2	Facial nerve disorders [CN7]	neurological	rs12660421	FOXP4-AS1	6	41488378	G	A	A	0.979401	0.0949162	0.813145	1.17965	0.826426	0.988217	1	439512	3637	0.35506	1.1424e-09	COVID-19 Critically ill	DOWNSTREAM_GENE_VARIANT	EUR
721.2	Spondylosis with myelopathy	musculoskeletal	rs581342	LMNA	1	156095466	T	C	C	0.991924	0.0369797	0.922574	1.06649	0.826428	0.988217	1	434420	5677	0.090245	2.6355e-07	COVID-19 Hospitalized	CODING_TRANSCRIPT_INTRON_VARIANT	EUR
836	Traumatic arthropathy	injuries & poisonings	rs62200027	CASC20	20	6469515	G	A	A	1.00412	0.0187494	0.96789	1.04171	0.826435	0.988217	1	430980	6945	-0.053006	3.3456e-06	COVID-19 Hospitalized,COVID-19 Critically ill	NON_CODING_TRANSCRIPT_INTRON_VARIANT	EUR
367.1	Myopia	sense organs	rs117169628	SLC22A31	16	89262657	G	A	A	0.997989	0.00918221	0.980189	1.01611	0.826443	0.988217	1	333149	61827	0.081201	5.77e-07	COVID-19 Hospitalized	SYNONYMOUS_VARIANT	EUR
715	Other inflammatory spondylopathies	musculoskeletal	rs76073397	MIR548H2	16	11386452	T	C	C	0.993094	0.0316052	0.933444	1.05656	0.826453	0.988217	1	432038	7103	0.14454	9.6663e-07	COVID-19 Critically ill,COVID-19 Hospitalized	INTERGENIC_VARIANT	EUR
157	Pancreatic cancer	neoplasms	rs35705950	MUC5B	11	1241221	G	T	T	0.987584	0.0569863	0.883216	1.10428	0.826461	0.988217	1	443633	1610	-0.11177	1.2224e-08	COVID-19 Hospitalized,COVID-19 Critically ill	UPSTREAM_GENE_VARIANT	EUR
157	Pancreatic cancer	neoplasms	rs4830964	.	23	15515319	C	G	G	1.00618	0.0281209	0.952228	1.0632	0.826471	0.988217	1	443633	1610	0.046578	2.9701e-06	COVID-19 Hospitalized	SEQUENCE_VARIANT	EUR
818.1	Subdural hemorrhage (injury)	injuries & poisonings	rs721917	SFTPD	10	81706324	A	G	G	0.986798	0.0606211	0.876249	1.11129	0.826472	0.988217	1	444906	561	0.055247	2.0819e-07	COVID-19 Hospitalized	SYNONYMOUS_VARIANT	EUR
496.21	Obstructive chronic bronchitis	respiratory	rs7089827	TFAM	10	60157611	C	T	T	1.00393	0.0178771	0.969359	1.03973	0.826493	0.988217	1	407654	22262	-0.14471	2.0338e-06	COVID-19 Critically ill	THREE_PRIME_UTR_EXON_VARIANT	EUR
818.1	Subdural hemorrhage (injury)	injuries & poisonings	rs9268576	HLA-DRA	6	32395641	T	C	C	0.971325	0.132736	0.748823	1.25994	0.826502	0.988217	1	444906	561	0.095134	9.9752e-07	COVID-19 Hospitalized	INTERGENIC_VARIANT	EUR
522.1	Pulpitis and necrosis of tooth pulp	digestive	rs7671107	LOC101929161	4	25449225	G	A	A	1.00388	0.0176625	0.969721	1.03924	0.826505	0.988217	1	423741	11058	-0.064456	1.0803e-06	COVID-19 Hospitalized	INTERGENIC_VARIANT	EUR
211	Benign neoplasm of other parts of digestive system	neoplasms	rs732990	CIB4	2	26842146	C	G	G	1.00537	0.0244414	0.958345	1.05471	0.82651	0.988217	1	433869	3562	0.056389	5.6358e-07	COVID-19 Hospitalized	CODING_TRANSCRIPT_INTRON_VARIANT	EUR
508	Pulmonary collapse; interstitial and compensatory emphysema	respiratory	rs581342	LMNA	1	156095466	T	C	C	0.99286	0.0326947	0.931233	1.05857	0.82653	0.988217	1	421404	7312	0.090245	2.6355e-07	COVID-19 Hospitalized	CODING_TRANSCRIPT_INTRON_VARIANT	EUR
145	Cancer of mouth	neoplasms	rs76073397	MIR548H2	16	11386452	T	C	C	1.00902	0.0409843	0.93114	1.09342	0.826534	0.988217	1	439244	4165	0.14454	9.6663e-07	COVID-19 Critically ill,COVID-19 Hospitalized	INTERGENIC_VARIANT	EUR
416	Cardiomegaly	circulatory system	rs467843	TRAPPC13	5	64945715	A	G	G	1.00373	0.0170095	0.970823	1.03776	0.826548	0.988217	1	417685	8771	-0.089724	1.7259e-06	COVID-19 Critically ill	CODING_TRANSCRIPT_INTRON_VARIANT	EUR
442.3	Aneurysm of artery of lower extremity	circulatory system	rs581342	LMNA	1	156095466	T	C	C	1.01804	0.081591	0.86759	1.19458	0.82655	0.988217	1	443736	1148	0.090245	2.6355e-07	COVID-19 Hospitalized	CODING_TRANSCRIPT_INTRON_VARIANT	EUR
690.1	Seborrheic dermatitis	dermatologic	rs10774671	OAS1	12	113357193	G	A	A	0.998007	0.00910275	0.98036	1.01597	0.826554	0.988217	1	393028	28601	0.12569	3.6032e-11	COVID-19 Critically ill	SPLICE_ACCEPTOR_VARIANT	EUR
442.1	Aortic aneurysm	circulatory system	rs915823	TMPRSS2	21	42851454	A	C	C	1.00293	0.0133592	0.977012	1.02954	0.826558	0.988217	1	416581	20244	-0.066039	1.6687e-06	COVID-19 Hospitalized	CODING_TRANSCRIPT_INTRON_VARIANT	EUR
275.53	Disorders of phosphorus metabolism	endocrine/metabolic	rs721917	SFTPD	10	81706324	A	G	G	0.993729	0.028712	0.939352	1.05125	0.826567	0.988217	1	438251	2516	0.055247	2.0819e-07	COVID-19 Hospitalized	SYNONYMOUS_VARIANT	EUR
158	Neoplasm of unspecified nature of digestive system	neoplasms	rs35705950	MUC5B	11	1241221	G	T	T	1.01105	0.0501667	0.916372	1.11552	0.826569	0.988217	1	439066	2036	-0.11177	1.2224e-08	COVID-19 Hospitalized,COVID-19 Critically ill	UPSTREAM_GENE_VARIANT	EUR
427.4	Cardiac arrest and ventricular fibrillation	circulatory system	rs495828	ABO	9	136154867	G	T	T	0.992697	0.0334566	0.92969	1.05997	0.826579	0.988217	1	439549	2657	-0.13432	6.5649e-10	COVID-19 Critically ill	UPSTREAM_GENE_VARIANT	EUR
301.1	Schizoid personality disorder	mental disorders	rs60305836	CDH8	16	61709381	A	C	C	1.01159	0.0525836	0.912523	1.1214	0.826586	0.988217	1	442807	1693	0.086719	1.1846e-06	COVID-19 Hospitalized	CODING_TRANSCRIPT_INTRON_VARIANT	EUR
379.4	Anomalies of pupillary function	sense organs	rs55654108	PDCL3P4	3	101425703	A	G	G	0.992047	0.036445	0.923656	1.0655	0.826587	0.988217	1	441258	1747	-0.05662	1.0636e-06	COVID-19 Hospitalized	INTERGENIC_VARIANT	EUR
259	Other endocrine disorders	endocrine/metabolic	rs2277732	DPP9	19	4723670	C	A	A	1.00996	0.045226	0.924285	1.10357	0.826609	0.988231	1	441345	1267	0.11697	6.1912e-22	COVID-19 Hospitalized,COVID-19 Critically ill	FIVE_PRIME_UTR_INTRON_VARIANT	EUR
427.9	Palpitations	circulatory system	rs7560588	BCL11A	2	60727416	G	A	A	0.997196	0.012819	0.972454	1.02257	0.826619	0.988231	1	405701	18739	-0.12371	2.3396e-07	COVID-19 Critically ill	CODING_TRANSCRIPT_INTRON_VARIANT	EUR
590	Pyelonephritis	genitourinary	rs10774679	OAS3	12	113374748	C	T	T	0.993809	0.0283508	0.940093	1.0506	0.826625	0.988231	1	439135	2822	0.075824	4.6954e-12	COVID-19 Hospitalized	UPSTREAM_GENE_VARIANT	EUR
250.23	Type 2 diabetes with ophthalmic manifestations	endocrine/metabolic	rs111837807	CCHCR1	6	31121232	T	C	C	0.996429	0.0163345	0.965034	1.02885	0.826643	0.988236	1	400916	26974	0.20363	2.152e-11	COVID-19 Critically ill,COVID-19 Hospitalized	CODING_TRANSCRIPT_INTRON_VARIANT	EUR
727.1	Synovitis and tenosynovitis	musculoskeletal	rs13050728	IFNAR2	21	34615210	T	C	C	1.00236	0.0107585	0.981444	1.02372	0.826666	0.988236	1	405652	21795	-0.10657	4.0686e-21	COVID-19 Hospitalized,COVID-19 Critically ill	CODING_TRANSCRIPT_INTRON_VARIANT	EUR
723.1	Torticollis	musculoskeletal	rs721917	SFTPD	10	81706324	A	G	G	1.01416	0.0642106	0.894232	1.15017	0.826675	0.988236	1	443521	500	0.055247	2.0819e-07	COVID-19 Hospitalized	SYNONYMOUS_VARIANT	EUR
172.1	Melanomas of skin, dx or hx	neoplasms	rs75505823	LRP1	12	57540956	G	T	T	1.00397	0.0181096	0.968963	1.04025	0.826682	0.988236	1	389984	40147	-0.20852	3.0745e-06	COVID-19 Critically ill	CODING_TRANSCRIPT_INTRON_VARIANT	EUR
519	Other diseases of respiratory system, not elsewhere classified	respiratory	rs72655853	SBSPON	8	73985608	A	G	G	1.00543	0.0247223	0.957871	1.05535	0.826684	0.988236	1	405104	15850	0.22523	8.3915e-07	COVID-19 Critically ill	CODING_TRANSCRIPT_INTRON_VARIANT	EUR
300.9	Posttraumatic stress disorder	mental disorders	rs3746539	PTPRT	20	40702071	G	A	A	1.00123	0.00561418	0.990273	1.01231	0.826691	0.988236	1	331426	98822	0.05405	1.7723e-06	COVID-19 Hospitalized	THREE_PRIME_UTR_EXON_VARIANT	EUR
195	Cancer, suspected or other	neoplasms	rs9896243	NSF	17	44826056	C	G	G	0.996359	0.0166644	0.964342	1.02944	0.826713	0.988236	1	421470	11340	-0.13155	3.2234e-08	COVID-19 Critically ill	CODING_TRANSCRIPT_INTRON_VARIANT	EUR
756.3	Congenital anomalies of muscle, tendon, fascia, and connective tissue	congenital anomalies	rs55654108	PDCL3P4	3	101425703	A	G	G	1.01799	0.081464	0.867766	1.19423	0.826715	0.988236	1	444751	346	-0.05662	1.0636e-06	COVID-19 Hospitalized	INTERGENIC_VARIANT	EUR
598.9	NA	NA	rs12567716	FOXD2	1	48197570	T	C	C	1.00717	0.0326477	0.944744	1.07373	0.826717	0.988236	1	427381	5103	-0.090753	1.4878e-06	COVID-19 Hospitalized	INTERGENIC_VARIANT	EUR
701.5	Abnormal granulation tissue	dermatologic	rs467843	TRAPPC13	5	64945715	A	G	G	1.01427	0.0647136	0.893445	1.15143	0.82673	0.988236	1	442675	592	-0.089724	1.7259e-06	COVID-19 Critically ill	CODING_TRANSCRIPT_INTRON_VARIANT	EUR
480.3	Pneumonia due to fungus (mycoses)	respiratory	rs11702230	LOC101928126	21	35377591	C	T	T	1.01482	0.0672312	0.889535	1.15776	0.826754	0.988236	1	441836	1118	0.099731	3.223e-09	COVID-19 Hospitalized	INTERGENIC_VARIANT	EUR
394.1	Mitral valve stenosis and aortic valve stenosis	circulatory system	rs13179014	SPEF2	5	35693227	A	C	C	0.991295	0.0399505	0.916636	1.07203	0.826771	0.988236	1	440241	1520	-0.061249	6.1057e-07	COVID-19 Hospitalized	CODING_TRANSCRIPT_INTRON_VARIANT	EUR
588	Disorders resulting from impaired renal function	genitourinary	rs11085727	TYK2	19	10466123	C	T	T	1.00443	0.0202146	0.965416	1.04503	0.826781	0.988236	1	436036	6104	0.17253	2.3333e-18	COVID-19 Critically ill,COVID-19 Hospitalized	CODING_TRANSCRIPT_INTRON_VARIANT	EUR
288	Diseases of white blood cells	hematopoietic	rs10774671	OAS1	12	113357193	G	A	A	0.997442	0.0117058	0.974818	1.02059	0.826782	0.988236	1	405134	16687	0.12569	3.6032e-11	COVID-19 Critically ill	SPLICE_ACCEPTOR_VARIANT	EUR
216	Benign neoplasm of skin	neoplasms	rs4830964	.	23	15515319	C	G	G	1.00134	0.00614045	0.989366	1.01347	0.82679	0.988236	1	359526	38501	0.046578	2.9701e-06	COVID-19 Hospitalized	SEQUENCE_VARIANT	EUR
371.21	Allergic conjunctivitis	sense organs	rs1453205	LOC101928196	2	19901073	C	T	T	0.996345	0.0167336	0.964198	1.02956	0.826802	0.988236	1	425780	7760	0.096992	3.6368e-06	COVID-19 Critically ill	INTERGENIC_VARIANT	EUR
350.3	Lack of coordination	neurological	rs13050728	IFNAR2	21	34615210	T	C	C	0.99503	0.0227756	0.951589	1.04045	0.826821	0.988236	1	434159	4627	-0.10657	4.0686e-21	COVID-19 Hospitalized,COVID-19 Critically ill	CODING_TRANSCRIPT_INTRON_VARIANT	EUR
740.3	Osteoarthrosis involving more than one site, but not specified as generalized	musculoskeletal	rs2924480	ELF5	11	34529831	T	C	C	1.00515	0.0234946	0.959917	1.05252	0.826829	0.988236	1	433912	4725	-0.11648	2.817e-07	COVID-19 Critically ill	CODING_TRANSCRIPT_INTRON_VARIANT	EUR
754.2	Spondylolisthesis, congenital	congenital anomalies	rs67959919	LZTFL1	3	45871908	G	A	A	1.01512	0.0685997	0.887412	1.16121	0.826839	0.988236	1	442512	1541	0.59355	1.6043e-80	COVID-19 Critically ill	CODING_TRANSCRIPT_INTRON_VARIANT	EUR
362.26	Macular puckering of retina	sense organs	rs60305836	CDH8	16	61709381	A	C	C	0.996396	0.0165031	0.964683	1.02915	0.826839	0.988236	1	416154	18314	0.086719	1.1846e-06	COVID-19 Hospitalized	CODING_TRANSCRIPT_INTRON_VARIANT	EUR
1013	NA	NA	rs3746539	PTPRT	20	40702071	G	A	A	1.00286	0.0130748	0.977491	1.0289	0.826849	0.988236	1	417950	13409	0.05405	1.7723e-06	COVID-19 Hospitalized	THREE_PRIME_UTR_EXON_VARIANT	EUR
781	Symptoms involving nervous and musculoskeletal systems	symptoms	rs4830964	.	23	15515319	C	G	G	0.996804	0.0146362	0.968615	1.02581	0.826861	0.988236	1	425129	6245	0.046578	2.9701e-06	COVID-19 Hospitalized	SEQUENCE_VARIANT	EUR
130.1	Lyme disease	infectious diseases	rs6869036	MGAT1	5	180223327	C	T	T	0.967384	0.151608	0.718703	1.30211	0.826869	0.988236	1	443032	1060	0.25536	1.7578e-06	COVID-19 Critically ill	FIVE_PRIME_UTR_INTRON_VARIANT	EUR
609.1	Infertility, male	genitourinary	rs67579710	THBS3	1	155173527	G	A	A	0.982698	0.0797994	0.840417	1.14907	0.826874	0.988236	1	443981	827	-0.10348	1.0252e-09	COVID-19 Hospitalized	CODING_TRANSCRIPT_INTRON_VARIANT	EUR
290	Delirium dementia and amnestic and other cognitive disorders	mental disorders	rs35705950	MUC5B	11	1241221	G	T	T	1.00308	0.0140762	0.975788	1.03114	0.826882	0.988236	1	399018	29309	-0.11177	1.2224e-08	COVID-19 Hospitalized,COVID-19 Critically ill	UPSTREAM_GENE_VARIANT	EUR
133	Arthropod-borne diseases	infectious diseases	rs12809318	FBRSL1	12	133140840	T	C	C	0.982921	0.0787705	0.842305	1.14701	0.826893	0.988236	1	444898	345	-0.062781	9.5289e-09	COVID-19 Hospitalized	CODING_TRANSCRIPT_INTRON_VARIANT	EUR
580	Nephritis; nephrosis; renal sclerosis	genitourinary	rs766826	ELF5	11	34528766	C	T	T	0.995302	0.0215338	0.954169	1.03821	0.826905	0.988236	1	434096	5846	-0.082134	1.155e-11	COVID-19 Hospitalized	CODING_TRANSCRIPT_INTRON_VARIANT	EUR
596.5	Functional disorders of bladder	genitourinary	rs1250993	LOC101929525	10	81399565	C	G	G	1.00307	0.0140196	0.975883	1.03101	0.82691	0.988236	1	421461	14352	0.12403	5.3767e-08	COVID-19 Critically ill	INTERGENIC_VARIANT	EUR
589	Abnormal results of function study of kidney	genitourinary	rs12809318	FBRSL1	12	133140840	T	C	C	0.992101	0.0362684	0.924026	1.06519	0.826914	0.988236	1	438068	1635	-0.062781	9.5289e-09	COVID-19 Hospitalized	CODING_TRANSCRIPT_INTRON_VARIANT	EUR
159.2	Malignant neoplasm of small intestine, including duodenum	neoplasms	rs2277732	DPP9	19	4723670	C	A	A	1.01519	0.0689291	0.886897	1.16203	0.826919	0.988236	1	445087	543	0.11697	6.1912e-22	COVID-19 Hospitalized,COVID-19 Critically ill	FIVE_PRIME_UTR_INTRON_VARIANT	EUR
174	Breast cancer	neoplasms	rs78313563	ESS2	22	19136365	G	A	A	1.03467	0.155893	0.762267	1.40443	0.826921	0.988236	1	442407	2462	0.40873	6.5914e-07	COVID-19 Critically ill	UPSTREAM_GENE_VARIANT	EUR
741.5	Hemarthrosis	musculoskeletal	rs10086829	COL14A1	8	121149129	G	A	A	1.02208	0.0998807	0.840361	1.24309	0.826926	0.988236	1	444893	312	-0.097352	3.8599e-06	COVID-19 Critically ill	FIVE_PRIME_UTR_INTRON_VARIANT	EUR
338.1	Acute pain	neurological	rs11085727	TYK2	19	10466123	C	T	T	1.00261	0.0119077	0.979478	1.02628	0.826953	0.988236	1	392505	18247	0.17253	2.3333e-18	COVID-19 Critically ill,COVID-19 Hospitalized	CODING_TRANSCRIPT_INTRON_VARIANT	EUR
292.3	Memory loss	mental disorders	rs10129899	LINC00637	14	104330432	C	A	A	0.997198	0.0128346	0.972426	1.0226	0.826955	0.988236	1	417158	14136	-0.057002	2.1916e-06	COVID-19 Hospitalized	INTERGENIC_VARIANT	EUR
426.4	Anomalous atrioventricular excitation	circulatory system	rs72655853	SBSPON	8	73985608	A	G	G	1.0305	0.137428	0.787167	1.34904	0.826972	0.988236	1	445277	483	0.22523	8.3915e-07	COVID-19 Critically ill	CODING_TRANSCRIPT_INTRON_VARIANT	EUR
722.9	Other and unspecified disc disorder	musculoskeletal	rs2924480	ELF5	11	34529831	T	C	C	1.00458	0.0208964	0.964266	1.04658	0.826972	0.988236	1	429308	6013	-0.11648	2.817e-07	COVID-19 Critically ill	CODING_TRANSCRIPT_INTRON_VARIANT	EUR
527.7	Disturbance of salivary secretion	digestive	rs9501257	HLA-DPB1	6	33055355	A	G	G	1.00704	0.0320946	0.945644	1.07242	0.826973	0.988236	1	430909	5881	0.17269	4.1339e-08	COVID-19 Critically ill	THREE_PRIME_UTR_EXON_VARIANT	EUR
613.7	Other signs and symptoms in breast	genitourinary	rs9497053	UTRN	6	145026256	G	A	A	0.986803	0.0607808	0.875979	1.11165	0.826986	0.988236	1	442162	998	-0.064841	1.0064e-06	COVID-19 Hospitalized	CODING_TRANSCRIPT_INTRON_VARIANT	EUR
750.1	Upper gastrointestinal congenital anomalies	congenital anomalies	rs72711165	TMEM65	8	125336564	T	C	C	0.951233	0.228753	0.607536	1.48937	0.826993	0.988236	1	441800	938	0.18279	6.0907e-07	COVID-19 Hospitalized	CODING_TRANSCRIPT_INTRON_VARIANT	EUR
478	Throat pain	respiratory	rs8052423	SLC22A31	16	89269178	G	T	T	0.98957	0.0479748	0.900762	1.08713	0.826995	0.988236	1	434612	1880	0.13037	1.0019e-06	COVID-19 Critically ill	UPSTREAM_GENE_VARIANT	EUR
960	Poisoning by antibiotics	injuries & poisonings	rs7605877	FOXI3	2	88559025	T	C	C	0.989785	0.046982	0.902713	1.08526	0.827003	0.988236	1	437278	2338	-0.071053	3.3369e-06	COVID-19 Hospitalized	INTERGENIC_VARIANT	EUR
594.8	Renal colic	genitourinary	rs11234800	ME3	11	86479407	G	C	C	1.01273	0.0578712	0.904133	1.13436	0.827011	0.988236	1	440535	1215	-0.077173	3.0702e-06	COVID-19 Hospitalized	INTERGENIC_VARIANT	EUR
433.6	Acute, but ill-defined cerebrovascular disease	circulatory system	rs12809318	FBRSL1	12	133140840	T	C	C	0.997047	0.0135307	0.970954	1.02384	0.827013	0.988236	1	427827	12068	-0.062781	9.5289e-09	COVID-19 Hospitalized	CODING_TRANSCRIPT_INTRON_VARIANT	EUR
612	Breast conditions, congenital or relating to hormones	genitourinary	rs915823	TMPRSS2	21	42851454	A	C	C	0.994061	0.027258	0.942347	1.04861	0.827014	0.988236	1	436465	4644	-0.066039	1.6687e-06	COVID-19 Hospitalized	CODING_TRANSCRIPT_INTRON_VARIANT	EUR
217.1	Nevus, non-neoplastic	neoplasms	rs147812915	KAT7	17	47858295	C	T	T	1.00869	0.0396118	0.933344	1.09013	0.827022	0.988236	1	407958	11392	0.23438	1.0943e-07	COVID-19 Critically ill	INTERGENIC_VARIANT	EUR
611.3	Lump or mass in breast	genitourinary	rs10774679	OAS3	12	113374748	C	T	T	0.995977	0.0184471	0.96061	1.03265	0.827034	0.988239	1	431606	7360	0.075824	4.6954e-12	COVID-19 Hospitalized	UPSTREAM_GENE_VARIANT	EUR
704.11	Alopecia Areata	dermatologic	rs35508621	LZTFL1	3	45880481	T	C	C	0.975032	0.115741	0.777141	1.22331	0.827068	0.988239	1	444886	566	0.38931	6.0917e-89	COVID-19 Hospitalized	CODING_TRANSCRIPT_INTRON_VARIANT	EUR
276.42	Alkalosis	endocrine/metabolic	rs35705950	MUC5B	11	1241221	G	T	T	1.01714	0.0777842	0.873312	1.18465	0.827083	0.988239	1	441622	840	-0.11177	1.2224e-08	COVID-19 Hospitalized,COVID-19 Critically ill	UPSTREAM_GENE_VARIANT	EUR
729.7	Nontraumatic compartment syndrome	musculoskeletal	rs1405655	NR1H2	19	50882619	T	C	C	0.976594	0.108424	0.789629	1.20783	0.827083	0.988239	1	445506	210	0.075181	1.1208e-11	COVID-19 Hospitalized,COVID-19 Critically ill	CODING_TRANSCRIPT_INTRON_VARIANT	EUR
070	Viral hepatitis	infectious diseases	rs13050728	IFNAR2	21	34615210	T	C	C	0.997582	0.0110832	0.976146	1.01949	0.827093	0.988239	1	420238	20872	-0.10657	4.0686e-21	COVID-19 Hospitalized,COVID-19 Critically ill	CODING_TRANSCRIPT_INTRON_VARIANT	EUR
716	Other arthropathies	musculoskeletal	rs6869036	MGAT1	5	180223327	C	T	T	1.00543	0.024781	0.957761	1.05547	0.827103	0.988239	1	361299	44077	0.25536	1.7578e-06	COVID-19 Critically ill	FIVE_PRIME_UTR_INTRON_VARIANT	EUR
286.9	Abnormal coagulation profile	hematopoietic	rs7960611	CLEC1A	12	10230416	G	A	A	0.991175	0.0405856	0.915385	1.07324	0.827104	0.988239	1	435541	3558	-0.1584	3.3086e-07	COVID-19 Critically ill	CODING_TRANSCRIPT_INTRON_VARIANT	EUR
752	Nervous system congenital anomalies	congenital anomalies	rs76073397	MIR548H2	16	11386452	T	C	C	0.976485	0.108948	0.788731	1.20893	0.827105	0.988239	1	444184	597	0.14454	9.6663e-07	COVID-19 Critically ill,COVID-19 Hospitalized	INTERGENIC_VARIANT	EUR
853	Complication of colostomy or enterostomy	injuries & poisonings	rs34488998	NKAIN3	8	63408372	G	A	A	1.03251	0.14647	0.774848	1.37584	0.827124	0.988239	1	444594	670	0.1355	3.4644e-06	COVID-19 Hospitalized	CODING_TRANSCRIPT_INTRON_VARIANT	EUR
870.1	Open wound or laceration of eye or eyelid	injuries & poisonings	rs12259804	PLEKHS1	10	115573378	T	C	C	0.976511	0.108847	0.788908	1.20873	0.827137	0.988239	1	442238	1128	-0.27547	4.8674e-08	COVID-19 Critically ill	INTERGENIC_VARIANT	EUR
962.3	Hormones and synthetic substitutes causing adverse effects in therapeutic use	injuries & poisonings	rs13050728	IFNAR2	21	34615210	T	C	C	0.983782	0.0748769	0.8495	1.13929	0.827138	0.988239	1	443333	423	-0.10657	4.0686e-21	COVID-19 Hospitalized,COVID-19 Critically ill	CODING_TRANSCRIPT_INTRON_VARIANT	EUR
327.7	Sleep related movement disorders	neurological	rs55654108	PDCL3P4	3	101425703	A	G	G	0.997548	0.0112402	0.975812	1.01977	0.827139	0.988239	1	411848	19179	-0.05662	1.0636e-06	COVID-19 Hospitalized	INTERGENIC_VARIANT	EUR
433.5	Cerebral aneurysm	circulatory system	rs10774671	OAS1	12	113357193	G	A	A	1.00847	0.0386151	0.93496	1.08776	0.827144	0.988239	1	443765	1480	0.12569	3.6032e-11	COVID-19 Critically ill	SPLICE_ACCEPTOR_VARIANT	EUR
429.1	Heart transplant/surgery	circulatory system	rs7605877	FOXI3	2	88559025	T	C	C	0.989903	0.0464789	0.903711	1.08432	0.827165	0.988239	1	439053	2402	-0.071053	3.3369e-06	COVID-19 Hospitalized	INTERGENIC_VARIANT	EUR
289.5	Diseases of spleen	hematopoietic	rs7671107	LOC101929161	4	25449225	G	A	A	1.01052	0.0479145	0.919938	1.11001	0.827165	0.988239	1	442604	1472	-0.064456	1.0803e-06	COVID-19 Hospitalized	INTERGENIC_VARIANT	EUR
755.1	Congenital deformities of feet	congenital anomalies	rs117169628	SLC22A31	16	89262657	G	A	A	1.0045	0.0205531	0.964837	1.04579	0.82717	0.988239	1	424299	10608	0.081201	5.77e-07	COVID-19 Hospitalized	SYNONYMOUS_VARIANT	EUR
263	Other nutritional deficiency	endocrine/metabolic	rs111837807	CCHCR1	6	31121232	T	C	C	0.979428	0.0952079	0.812702	1.18036	0.827173	0.988239	1	442340	746	0.20363	2.152e-11	COVID-19 Critically ill,COVID-19 Hospitalized	CODING_TRANSCRIPT_INTRON_VARIANT	EUR
433.2	Occlusion of cerebral arteries	circulatory system	rs62200027	CASC20	20	6469515	G	A	A	1.00252	0.0115332	0.980114	1.02544	0.827182	0.988239	1	416981	19093	-0.053006	3.3456e-06	COVID-19 Hospitalized,COVID-19 Critically ill	NON_CODING_TRANSCRIPT_INTRON_VARIANT	EUR
070.9	Hepatitis NOS	infectious diseases	rs10129899	LINC00637	14	104330432	C	A	A	0.993507	0.0298423	0.937063	1.05335	0.827194	0.988243	1	438969	2536	-0.057002	2.1916e-06	COVID-19 Hospitalized	INTERGENIC_VARIANT	EUR
292.2	Mild cognitive impairment	mental disorders	rs8080583	KANSL1	17	44162597	C	A	A	0.996973	0.0138866	0.970205	1.02448	0.827214	0.988246	1	418860	15590	-0.12662	2.0785e-08	COVID-19 Critically ill	CODING_TRANSCRIPT_INTRON_VARIANT	EUR
288.2	Elevated white blood cell count	hematopoietic	rs67579710	THBS3	1	155173527	G	A	A	1.00464	0.0212171	0.963721	1.0473	0.827224	0.988246	1	414052	11696	-0.10348	1.0252e-09	COVID-19 Hospitalized	CODING_TRANSCRIPT_INTRON_VARIANT	EUR
270.1	Disturbances of amino-acid transport	endocrine/metabolic	rs7579014	BCL11A	2	60707894	G	A	A	0.978646	0.0989083	0.806185	1.188	0.827243	0.988246	1	445328	241	-0.05629	1.2614e-06	COVID-19 Hospitalized	CODING_TRANSCRIPT_INTRON_VARIANT	EUR
264	Lack of normal physiological development	endocrine/metabolic	rs117169628	SLC22A31	16	89262657	G	A	A	0.971918	0.130518	0.752545	1.25524	0.827247	0.988246	1	444988	261	0.081201	5.77e-07	COVID-19 Hospitalized	SYNONYMOUS_VARIANT	EUR
378.1	Strabismus (not specified as paralytic)	sense organs	rs7960611	CLEC1A	12	10230416	G	A	A	0.994694	0.0243794	0.948283	1.04338	0.827265	0.988246	1	427838	9986	-0.1584	3.3086e-07	COVID-19 Critically ill	CODING_TRANSCRIPT_INTRON_VARIANT	EUR
259	Other endocrine disorders	endocrine/metabolic	rs721917	SFTPD	10	81706324	A	G	G	0.991226	0.0403896	0.915784	1.07288	0.827278	0.988246	1	441345	1267	0.055247	2.0819e-07	COVID-19 Hospitalized	SYNONYMOUS_VARIANT	EUR
627.1	Postmenopausal bleeding	genitourinary	rs1405655	NR1H2	19	50882619	T	C	C	0.990451	0.0439738	0.908662	1.0796	0.827282	0.988246	1	443746	1361	0.075181	1.1208e-11	COVID-19 Hospitalized,COVID-19 Critically ill	CODING_TRANSCRIPT_INTRON_VARIANT	EUR
371.21	Allergic conjunctivitis	sense organs	rs11702230	LOC101928126	21	35377591	C	T	T	1.00564	0.0257659	0.956112	1.05772	0.827332	0.988246	1	425780	7760	0.099731	3.223e-09	COVID-19 Hospitalized	INTERGENIC_VARIANT	EUR
280.2	Iron deficiency anemia secondary to blood loss (chronic)	hematopoietic	rs9497053	UTRN	6	145026256	G	A	A	0.993729	0.0288394	0.939118	1.05152	0.827336	0.988246	1	434209	4325	-0.064841	1.0064e-06	COVID-19 Hospitalized	CODING_TRANSCRIPT_INTRON_VARIANT	EUR
253.7	Other disorders of neurohypophysis	endocrine/metabolic	rs5023077	FBRSL1	12	133141973	T	C	C	0.987138	0.0593498	0.878738	1.10891	0.827338	0.988246	1	444099	605	-0.090901	1.5172e-06	COVID-19 Critically ill	CODING_TRANSCRIPT_INTRON_VARIANT	EUR
580.31	Nephritis and nephropathy in diseases classified elsewhere	genitourinary	rs9268576	HLA-DRA	6	32395641	T	C	C	1.01352	0.0615688	0.898307	1.14351	0.827342	0.988246	1	440699	2478	0.095134	9.9752e-07	COVID-19 Hospitalized	INTERGENIC_VARIANT	EUR
752.2	Other specified congenital anomalies of nervous system	congenital anomalies	rs111837807	CCHCR1	6	31121232	T	C	C	0.969092	0.143953	0.730856	1.28499	0.827356	0.988246	1	444975	324	0.20363	2.152e-11	COVID-19 Critically ill,COVID-19 Hospitalized	CODING_TRANSCRIPT_INTRON_VARIANT	EUR
164	Cancer of intrathoracic organs	neoplasms	rs60305836	CDH8	16	61709381	A	C	C	0.971726	0.131509	0.750937	1.25743	0.827356	0.988246	1	445059	271	0.086719	1.1846e-06	COVID-19 Hospitalized	CODING_TRANSCRIPT_INTRON_VARIANT	EUR
153.3	Malignant neoplasm of rectum, rectosigmoid junction, and anus	neoplasms	rs34488998	NKAIN3	8	63408372	G	A	A	1.01536	0.0699049	0.885356	1.16446	0.827361	0.988246	1	441430	3037	0.1355	3.4644e-06	COVID-19 Hospitalized	CODING_TRANSCRIPT_INTRON_VARIANT	EUR
038.1	Gram negative septicemia	infectious diseases	rs1250993	LOC101929525	10	81399565	C	G	G	1.00776	0.0354685	0.940087	1.08031	0.827384	0.988246	1	440194	2166	0.12403	5.3767e-08	COVID-19 Critically ill	INTERGENIC_VARIANT	EUR
053	Herpes zoster	infectious diseases	rs11234800	ME3	11	86479407	G	C	C	1.00426	0.0194959	0.96661	1.04338	0.827399	0.988246	1	417805	10953	-0.077173	3.0702e-06	COVID-19 Hospitalized	INTERGENIC_VARIANT	EUR
375.1	Dry eyes	sense organs	rs467843	TRAPPC13	5	64945715	A	G	G	0.998597	0.00644159	0.986068	1.01128	0.827423	0.988246	1	319745	76691	-0.089724	1.7259e-06	COVID-19 Critically ill	CODING_TRANSCRIPT_INTRON_VARIANT	EUR
530.15	Eosinophilic esophagitis	digestive	rs3746539	PTPRT	20	40702071	G	A	A	1.01261	0.057502	0.904687	1.13342	0.827425	0.988246	1	444881	673	0.05405	1.7723e-06	COVID-19 Hospitalized	THREE_PRIME_UTR_EXON_VARIANT	EUR
556.1	Ulceration of intestine	digestive	rs111783124	LOC101928126	21	35362848	G	A	A	0.986188	0.0637989	0.87027	1.11755	0.827427	0.988246	1	441034	1135	0.13532	2.1558e-07	COVID-19 Critically ill	INTERGENIC_VARIANT	EUR
291.4	Specific nonpsychotic mental disorders due to brain damage	mental disorders	rs915823	TMPRSS2	21	42851454	A	C	C	1.00675	0.0308575	0.947666	1.06952	0.827434	0.988246	1	438182	3579	-0.066039	1.6687e-06	COVID-19 Hospitalized	CODING_TRANSCRIPT_INTRON_VARIANT	EUR
327.72	Sleep related leg cramps	neurological	rs9501257	HLA-DPB1	6	33055355	A	G	G	1.01517	0.0690695	0.886637	1.16233	0.827463	0.988246	1	441353	1240	0.17269	4.1339e-08	COVID-19 Critically ill	THREE_PRIME_UTR_EXON_VARIANT	EUR
379.2	Disorders of vitreous body	sense organs	rs10774679	OAS3	12	113374748	C	T	T	0.998308	0.00776987	0.98322	1.01363	0.82747	0.988246	1	369914	42913	0.075824	4.6954e-12	COVID-19 Hospitalized	UPSTREAM_GENE_VARIANT	EUR
915	NA	NA	rs35508621	LZTFL1	3	45880481	T	C	C	0.995322	0.0215142	0.954225	1.03819	0.827475	0.988246	1	394192	16797	0.38931	6.0917e-89	COVID-19 Hospitalized	CODING_TRANSCRIPT_INTRON_VARIANT	EUR
590	Pyelonephritis	genitourinary	rs9501257	HLA-DPB1	6	33055355	A	G	G	1.01003	0.0457905	0.923329	1.10487	0.827494	0.988246	1	439135	2822	0.17269	4.1339e-08	COVID-19 Critically ill	THREE_PRIME_UTR_EXON_VARIANT	EUR
474.1	Acute tonsillitis	respiratory	rs7089827	TFAM	10	60157611	C	T	T	0.978993	0.097429	0.808813	1.18498	0.8275	0.988246	1	442451	717	-0.14471	2.0338e-06	COVID-19 Critically ill	THREE_PRIME_UTR_EXON_VARIANT	EUR
290.13	Senile dementia	mental disorders	rs9268576	HLA-DRA	6	32395641	T	C	C	1.02562	0.116114	0.816866	1.28773	0.827523	0.988246	1	444539	696	0.095134	9.9752e-07	COVID-19 Hospitalized	INTERGENIC_VARIANT	EUR
327.7	Sleep related movement disorders	neurological	rs67579710	THBS3	1	155173527	G	A	A	1.00365	0.0167428	0.971253	1.03714	0.827546	0.988246	1	411848	19179	-0.10348	1.0252e-09	COVID-19 Hospitalized	CODING_TRANSCRIPT_INTRON_VARIANT	EUR
619.3	Noninflammatory disorders of cervix	genitourinary	rs72655853	SBSPON	8	73985608	A	G	G	1.04536	0.203621	0.701361	1.55807	0.827546	0.988246	1	444921	222	0.22523	8.3915e-07	COVID-19 Critically ill	CODING_TRANSCRIPT_INTRON_VARIANT	EUR
732	Osteochondropathies	musculoskeletal	rs1878527	ANKRD30BL	2	133056313	T	C	C	1.01322	0.0602951	0.900287	1.14032	0.827553	0.988246	1	443258	945	-0.077457	2.0215e-06	COVID-19 Hospitalized	INTERGENIC_VARIANT	EUR
429.2	Abnormal function study of cardiovascular system	circulatory system	rs7960611	CLEC1A	12	10230416	G	A	A	0.992372	0.035154	0.926299	1.06316	0.827559	0.988246	1	427999	4759	-0.1584	3.3086e-07	COVID-19 Critically ill	CODING_TRANSCRIPT_INTRON_VARIANT	EUR
284.1	Pancytopenia	hematopoietic	rs4830964	.	23	15515319	C	G	G	1.00375	0.0172021	0.970476	1.03817	0.827586	0.988246	1	438105	4356	0.046578	2.9701e-06	COVID-19 Hospitalized	SEQUENCE_VARIANT	EUR
318	Tobacco use disorder	mental disorders	rs1878527	ANKRD30BL	2	133056313	T	C	C	1.00136	0.00622036	0.989221	1.01364	0.827608	0.988246	1	257264	143442	-0.077457	2.0215e-06	COVID-19 Hospitalized	INTERGENIC_VARIANT	EUR
385.5	Tympanosclerosis and middle ear disease related to otitis media	sense organs	rs10774679	OAS3	12	113374748	C	T	T	0.978155	0.101437	0.801797	1.1933	0.827626	0.988246	1	445058	218	0.075824	4.6954e-12	COVID-19 Hospitalized	UPSTREAM_GENE_VARIANT	EUR
258	Iatrogenic endocrine disorders	endocrine/metabolic	rs60305836	CDH8	16	61709381	A	C	C	1.03162	0.142946	0.779546	1.36519	0.827626	0.988246	1	445416	225	0.086719	1.1846e-06	COVID-19 Hospitalized	CODING_TRANSCRIPT_INTRON_VARIANT	EUR
210	Benign neoplasm of lip, oral cavity, and pharynx	neoplasms	rs8080583	KANSL1	17	44162597	C	A	A	1.00688	0.0314999	0.946599	1.071	0.827634	0.988246	1	437977	2913	-0.12662	2.0785e-08	COVID-19 Critically ill	CODING_TRANSCRIPT_INTRON_VARIANT	EUR
151	Cancer of stomach	neoplasms	rs732990	CIB4	2	26842146	C	G	G	0.990291	0.0448109	0.907025	1.0812	0.827635	0.988246	1	444205	1052	0.056389	5.6358e-07	COVID-19 Hospitalized	CODING_TRANSCRIPT_INTRON_VARIANT	EUR
401.22	Hypertensive chronic kidney disease	circulatory system	rs5023077	FBRSL1	12	133141973	T	C	C	1.00192	0.0088247	0.984743	1.0194	0.827652	0.988246	1	398572	30591	-0.090901	1.5172e-06	COVID-19 Critically ill	CODING_TRANSCRIPT_INTRON_VARIANT	EUR
610.1	Cystic mastopathy	genitourinary	rs622568	SEC61G	7	54647894	A	C	C	0.9902	0.0452438	0.906174	1.08202	0.827688	0.988246	1	441555	1916	0.11965	2.6006e-06	COVID-19 Critically ill	INTERGENIC_VARIANT	EUR
585.32	End stage renal disease	genitourinary	rs12567716	FOXD2	1	48197570	T	C	C	1.00702	0.0321206	0.945573	1.07245	0.827705	0.988246	1	438520	5305	-0.090753	1.4878e-06	COVID-19 Hospitalized	INTERGENIC_VARIANT	EUR
602	Other disorders of prostate	genitourinary	rs76423999	SLC12A7	5	1098067	T	A	A	1.00822	0.0376084	0.936574	1.08534	0.82772	0.988246	1	428400	7204	0.18412	3.8813e-07	COVID-19 Critically ill	CODING_TRANSCRIPT_INTRON_VARIANT	EUR
204.12	Lymphoid leukemia, chronic	neoplasms	rs2924480	ELF5	11	34529831	T	C	C	1.00684	0.0313265	0.946881	1.0706	0.827721	0.988246	1	442816	2656	-0.11648	2.817e-07	COVID-19 Critically ill	CODING_TRANSCRIPT_INTRON_VARIANT	EUR
601.11	Acute prostatitis	genitourinary	rs5023077	FBRSL1	12	133141973	T	C	C	0.992542	0.0343989	0.92783	1.06177	0.82773	0.988246	1	438890	1817	-0.090901	1.5172e-06	COVID-19 Critically ill	CODING_TRANSCRIPT_INTRON_VARIANT	EUR
703.1	Ingrowing nail	dermatologic	rs35508621	LZTFL1	3	45880481	T	C	C	0.996072	0.0180918	0.961371	1.03203	0.827778	0.988246	1	405667	24267	0.38931	6.0917e-89	COVID-19 Hospitalized	CODING_TRANSCRIPT_INTRON_VARIANT	EUR
274.2	Crystal arthropathies	endocrine/metabolic	rs62200027	CASC20	20	6469515	G	A	A	1.00627	0.028744	0.951149	1.06459	0.827789	0.988246	1	439677	2949	-0.053006	3.3456e-06	COVID-19 Hospitalized,COVID-19 Critically ill	NON_CODING_TRANSCRIPT_INTRON_VARIANT	EUR
379.51	Pigmentary iris degeneration	sense organs	rs7089827	TFAM	10	60157611	C	T	T	1.01512	0.0689966	0.886724	1.16211	0.82779	0.988246	1	443759	1374	-0.14471	2.0338e-06	COVID-19 Critically ill	THREE_PRIME_UTR_EXON_VARIANT	EUR
313.3	Autism	mental disorders	rs13179014	SPEF2	5	35693227	A	C	C	0.981522	0.0857412	0.829692	1.16114	0.827797	0.988246	1	445444	335	-0.061249	6.1057e-07	COVID-19 Hospitalized	CODING_TRANSCRIPT_INTRON_VARIANT	EUR
335	Multiple sclerosis	neurological	rs1453205	LOC101928196	2	19901073	C	T	T	0.993849	0.0283671	0.9401	1.05067	0.827801	0.988246	1	442366	2674	0.096992	3.6368e-06	COVID-19 Critically ill	INTERGENIC_VARIANT	EUR
335	Multiple sclerosis	neurological	rs78313563	ESS2	22	19136365	G	A	A	1.03213	0.145398	0.776197	1.37246	0.827806	0.988246	1	442366	2674	0.40873	6.5914e-07	COVID-19 Critically ill	UPSTREAM_GENE_VARIANT	EUR
394.7	Disease of tricuspid valve	circulatory system	rs75505823	LRP1	12	57540956	G	T	T	0.979092	0.0971432	0.809347	1.18444	0.827807	0.988246	1	438692	1267	-0.20852	3.0745e-06	COVID-19 Critically ill	CODING_TRANSCRIPT_INTRON_VARIANT	EUR
381	Otitis media and Eustachian tube disorders	sense organs	rs7605877	FOXI3	2	88559025	T	C	C	1.00334	0.0153213	0.973656	1.03392	0.82781	0.988246	1	392219	23101	-0.071053	3.3369e-06	COVID-19 Hospitalized	INTERGENIC_VARIANT	EUR
303	Psychogenic and somatoform disorders	mental disorders	rs13179014	SPEF2	5	35693227	A	C	C	0.996529	0.0159872	0.965787	1.02825	0.827825	0.988246	1	427677	9646	-0.061249	6.1057e-07	COVID-19 Hospitalized	CODING_TRANSCRIPT_INTRON_VARIANT	EUR
627.4	Premenopausal menorrhagia	genitourinary	rs9461128	TMEM14B	6	10753875	T	C	C	1.07668	0.339695	0.553269	2.09525	0.827826	0.988246	1	444653	423	0.13046	3.4269e-06	COVID-19 Hospitalized	CODING_TRANSCRIPT_INTRON_VARIANT	EUR
612	Breast conditions, congenital or relating to hormones	genitourinary	rs721917	SFTPD	10	81706324	A	G	G	0.9954	0.0212004	0.954887	1.03763	0.827841	0.988246	1	436465	4644	0.055247	2.0819e-07	COVID-19 Hospitalized	SYNONYMOUS_VARIANT	EUR
578.9	Hemorrhage of gastrointestinal tract	digestive	rs7089827	TFAM	10	60157611	C	T	T	1.00501	0.0229687	0.960767	1.05128	0.827846	0.988246	1	418183	12989	-0.14471	2.0338e-06	COVID-19 Critically ill	THREE_PRIME_UTR_EXON_VARIANT	EUR
857	Mechanical complication of unspecified genitourinary device, implant, and graft	injuries & poisonings	rs10086829	COL14A1	8	121149129	G	A	A	0.992198	0.0360205	0.924565	1.06478	0.827853	0.988246	1	439660	2389	-0.097352	3.8599e-06	COVID-19 Critically ill	FIVE_PRIME_UTR_INTRON_VARIANT	EUR
979	Adverse drug events and drug allergies	injuries & poisonings	rs732990	CIB4	2	26842146	C	G	G	0.99658	0.0157547	0.966277	1.02783	0.827855	0.988246	1	417557	8673	0.056389	5.6358e-07	COVID-19 Hospitalized	CODING_TRANSCRIPT_INTRON_VARIANT	EUR
535.8	Other specified gastritis	digestive	rs76423999	SLC12A7	5	1098067	T	A	A	0.986633	0.0618868	0.873932	1.11387	0.827856	0.988246	1	432439	2665	0.18412	3.8813e-07	COVID-19 Critically ill	CODING_TRANSCRIPT_INTRON_VARIANT	EUR
711.2	Reiter's disease	musculoskeletal	rs60869999	MYO1C	17	1390948	A	T	T	1.01765	0.0804757	0.869158	1.19152	0.827856	0.988246	1	445287	435	0.059541	2.9039e-06	COVID-19 Hospitalized	CODING_TRANSCRIPT_INTRON_VARIANT	EUR
727.2	Bursitis disorders	musculoskeletal	rs3746539	PTPRT	20	40702071	G	A	A	1.00411	0.0188618	0.967667	1.04193	0.827859	0.988246	1	427062	6311	0.05405	1.7723e-06	COVID-19 Hospitalized	THREE_PRIME_UTR_EXON_VARIANT	EUR
724.2	Disorders of coccyx	musculoskeletal	rs55654108	PDCL3P4	3	101425703	A	G	G	1.01325	0.0605188	0.899915	1.14085	0.82786	0.988246	1	443934	628	-0.05662	1.0636e-06	COVID-19 Hospitalized	INTERGENIC_VARIANT	EUR
041.12	Methicillin resistant Staphylococcus aureus	infectious diseases	rs7960611	CLEC1A	12	10230416	G	A	A	1.00866	0.0396676	0.933213	1.09021	0.827861	0.988246	1	436651	3765	-0.1584	3.3086e-07	COVID-19 Critically ill	CODING_TRANSCRIPT_INTRON_VARIANT	EUR
358.1	Myasthenia gravis	neurological	rs2277732	DPP9	19	4723670	C	A	A	1.01111	0.0508175	0.915257	1.117	0.827866	0.988246	1	444682	1010	0.11697	6.1912e-22	COVID-19 Hospitalized,COVID-19 Critically ill	FIVE_PRIME_UTR_INTRON_VARIANT	EUR
707.3	Chronic ulcer of unspecified site	dermatologic	rs3746539	PTPRT	20	40702071	G	A	A	0.995357	0.0214035	0.954465	1.038	0.82787	0.988246	1	433031	4883	0.05405	1.7723e-06	COVID-19 Hospitalized	THREE_PRIME_UTR_EXON_VARIANT	EUR
278.1	Obesity	endocrine/metabolic	rs7605877	FOXI3	2	88559025	T	C	C	0.998411	0.0073137	0.984201	1.01283	0.827884	0.988246	1	245913	167485	-0.071053	3.3369e-06	COVID-19 Hospitalized	INTERGENIC_VARIANT	EUR
453	Chronic venous hypertension	circulatory system	rs467843	TRAPPC13	5	64945715	A	G	G	1.00694	0.0318067	0.946083	1.07171	0.82789	0.988246	1	441642	2467	-0.089724	1.7259e-06	COVID-19 Critically ill	CODING_TRANSCRIPT_INTRON_VARIANT	EUR
727.8	Plica syndrome	musculoskeletal	rs62200027	CASC20	20	6469515	G	A	A	1.02199	0.100045	0.840015	1.24338	0.827896	0.988246	1	444938	227	-0.053006	3.3456e-06	COVID-19 Hospitalized,COVID-19 Critically ill	NON_CODING_TRANSCRIPT_INTRON_VARIANT	EUR
427.22	Atrial flutter	circulatory system	rs7960611	CLEC1A	12	10230416	G	A	A	0.996303	0.0170372	0.963584	1.03013	0.827907	0.988246	1	414638	21494	-0.1584	3.3086e-07	COVID-19 Critically ill	CODING_TRANSCRIPT_INTRON_VARIANT	EUR
524	Dentofacial anomalies, including malocclusion	digestive	rs9896243	NSF	17	44826056	C	G	G	1.0049	0.0224851	0.961575	1.05018	0.827919	0.988246	1	428784	6122	-0.13155	3.2234e-08	COVID-19 Critically ill	CODING_TRANSCRIPT_INTRON_VARIANT	EUR
209	Neuroendocrine tumors	neoplasms	rs4830964	.	23	15515319	C	G	G	1.0112	0.0512183	0.914614	1.11798	0.827922	0.988246	1	445070	495	0.046578	2.9701e-06	COVID-19 Hospitalized	SEQUENCE_VARIANT	EUR
790	Nonspecific findings on examination of blood	symptoms	rs13050728	IFNAR2	21	34615210	T	C	C	0.991087	0.0411927	0.914216	1.07442	0.827949	0.988246	1	438831	1399	-0.10657	4.0686e-21	COVID-19 Hospitalized,COVID-19 Critically ill	CODING_TRANSCRIPT_INTRON_VARIANT	EUR
870.5	Open wound of lip and mouth	injuries & poisonings	rs581342	LMNA	1	156095466	T	C	C	1.03404	0.154045	0.764567	1.3985	0.827957	0.988246	1	443650	309	0.090245	2.6355e-07	COVID-19 Hospitalized	CODING_TRANSCRIPT_INTRON_VARIANT	EUR
350.5	Abnormal reflex	neurological	rs13179014	SPEF2	5	35693227	A	C	C	1.02335	0.106202	0.831043	1.26015	0.827961	0.988246	1	444882	211	-0.061249	6.1057e-07	COVID-19 Hospitalized	CODING_TRANSCRIPT_INTRON_VARIANT	EUR
401.1	Essential hypertension	circulatory system	rs9367106	LOC100505711	6	41483390	G	C	C	0.995248	0.0219175	0.9534	1.03893	0.827967	0.988246	1	112478	309216	0.20225	3.4038e-11	COVID-19 Hospitalized	INTERGENIC_VARIANT	EUR
555.2	Ulcerative colitis	digestive	rs7560588	BCL11A	2	60727416	G	A	A	0.994707	0.024421	0.948218	1.04348	0.827969	0.988246	1	437345	4977	-0.12371	2.3396e-07	COVID-19 Critically ill	CODING_TRANSCRIPT_INTRON_VARIANT	EUR
754.1	Lumbosacral spondylolysis, congenital	congenital anomalies	rs915823	TMPRSS2	21	42851454	A	C	C	0.979409	0.0957448	0.811832	1.18158	0.827972	0.988246	1	444598	374	-0.066039	1.6687e-06	COVID-19 Hospitalized	CODING_TRANSCRIPT_INTRON_VARIANT	EUR
577	Diseases of pancreas	digestive	rs467843	TRAPPC13	5	64945715	A	G	G	1.00323	0.0148617	0.974433	1.03289	0.827998	0.988246	1	428205	11532	-0.089724	1.7259e-06	COVID-19 Critically ill	CODING_TRANSCRIPT_INTRON_VARIANT	EUR
573.2	Liver replaced by transplant	digestive	rs10774671	OAS1	12	113357193	G	A	A	0.989315	0.049444	0.897941	1.08999	0.827999	0.988246	1	444826	905	0.12569	3.6032e-11	COVID-19 Critically ill	SPLICE_ACCEPTOR_VARIANT	EUR
531.3	Duodenal ulcer	digestive	rs111837807	CCHCR1	6	31121232	T	C	C	1.01176	0.0538243	0.910465	1.12433	0.828001	0.988246	1	440025	2270	0.20363	2.152e-11	COVID-19 Critically ill,COVID-19 Hospitalized	CODING_TRANSCRIPT_INTRON_VARIANT	EUR
401.3	Other hypertensive complications	circulatory system	rs11085727	TYK2	19	10466123	C	T	T	1.00518	0.023777	0.95941	1.05313	0.828012	0.988246	1	433906	4380	0.17253	2.3333e-18	COVID-19 Critically ill,COVID-19 Hospitalized	CODING_TRANSCRIPT_INTRON_VARIANT	EUR
691.1	Ichthyosis congenita	dermatologic	rs9896243	NSF	17	44826056	C	G	G	1.02419	0.110039	0.825499	1.27071	0.828013	0.988246	1	445462	247	-0.13155	3.2234e-08	COVID-19 Critically ill	CODING_TRANSCRIPT_INTRON_VARIANT	EUR
301.2	Antisocial/borderline personality disorder	mental disorders	rs13179014	SPEF2	5	35693227	A	C	C	0.99584	0.0191894	0.959082	1.03401	0.828022	0.988246	1	435501	6807	-0.061249	6.1057e-07	COVID-19 Hospitalized	CODING_TRANSCRIPT_INTRON_VARIANT	EUR
131	Protozoan infection	infectious diseases	rs9577395	ATP11A	13	113534984	C	G	G	0.976371	0.110104	0.786854	1.21154	0.82807	0.988246	1	444972	259	0.064829	8.6068e-07	COVID-19 Hospitalized,COVID-19 Critically ill	CODING_TRANSCRIPT_INTRON_VARIANT	EUR
743.4	Stress fracture	musculoskeletal	rs11702230	LOC101928126	21	35377591	C	T	T	0.985628	0.0666609	0.86491	1.12319	0.828077	0.988246	1	442385	1161	0.099731	3.223e-09	COVID-19 Hospitalized	INTERGENIC_VARIANT	EUR
851	Complications of transplants and reattached limbs	injuries & poisonings	rs10774679	OAS3	12	113374748	C	T	T	0.994749	0.0242433	0.948588	1.04316	0.828092	0.988246	1	435855	3869	0.075824	4.6954e-12	COVID-19 Hospitalized	UPSTREAM_GENE_VARIANT	EUR
702.2	Seborrheic keratosis	dermatologic	rs8052423	SLC22A31	16	89269178	G	T	T	0.998188	0.00835188	0.981981	1.01466	0.828094	0.988246	1	306820	83377	0.13037	1.0019e-06	COVID-19 Critically ill	UPSTREAM_GENE_VARIANT	EUR
289.9	Abnormality of red blood cells	hematopoietic	rs7579014	BCL11A	2	60707894	G	A	A	1.01154	0.0528397	0.912023	1.12192	0.828103	0.988246	1	442028	854	-0.05629	1.2614e-06	COVID-19 Hospitalized	CODING_TRANSCRIPT_INTRON_VARIANT	EUR
323.8	Encephalitis, non-infectious	neurological	rs67579710	THBS3	1	155173527	G	A	A	1.02851	0.129491	0.797971	1.32566	0.828119	0.988246	1	445286	301	-0.10348	1.0252e-09	COVID-19 Hospitalized	CODING_TRANSCRIPT_INTRON_VARIANT	EUR
694.1	Vitiligo	dermatologic	rs495828	ABO	9	136154867	G	T	T	0.989326	0.0494356	0.897966	1.08998	0.828147	0.988246	1	444051	1206	-0.13432	6.5649e-10	COVID-19 Critically ill	UPSTREAM_GENE_VARIANT	EUR
646	Other complications of pregnancy NEC	pregnancy complications	rs7671107	LOC101929161	4	25449225	G	A	A	1.02162	0.0985549	0.842172	1.23931	0.828158	0.988246	1	445171	375	-0.064456	1.0803e-06	COVID-19 Hospitalized	INTERGENIC_VARIANT	EUR
803.21	Colles' fracture	injuries & poisonings	rs12259804	PLEKHS1	10	115573378	T	C	C	0.968339	0.148224	0.724201	1.29478	0.828165	0.988246	1	444818	604	-0.27547	4.8674e-08	COVID-19 Critically ill	INTERGENIC_VARIANT	EUR
736.6	Unequal leg length (acquired)	musculoskeletal	rs72711165	TMEM65	8	125336564	T	C	C	0.977879	0.103062	0.799022	1.19677	0.82817	0.988246	1	437408	4416	0.18279	6.0907e-07	COVID-19 Hospitalized	CODING_TRANSCRIPT_INTRON_VARIANT	EUR
753.1	Congenital cataract and lens anomalies	congenital anomalies	rs78313563	ESS2	22	19136365	G	A	A	1.09761	0.429093	0.473372	2.54503	0.82817	0.988246	1	444398	290	0.40873	6.5914e-07	COVID-19 Critically ill	UPSTREAM_GENE_VARIANT	EUR
250.1	Type 1 diabetes	endocrine/metabolic	rs76073397	MIR548H2	16	11386452	T	C	C	0.995438	0.0210662	0.955175	1.0374	0.828181	0.988246	1	414851	16403	0.14454	9.6663e-07	COVID-19 Critically ill,COVID-19 Hospitalized	INTERGENIC_VARIANT	EUR
694.2	Other dyschromia	dermatologic	rs8052423	SLC22A31	16	89269178	G	T	T	1.00421	0.0193622	0.966816	1.04305	0.828197	0.988246	1	409800	11744	0.13037	1.0019e-06	COVID-19 Critically ill	UPSTREAM_GENE_VARIANT	EUR
558	Noninfectious gastroenteritis	digestive	rs7960611	CLEC1A	12	10230416	G	A	A	0.995416	0.0211724	0.954954	1.03759	0.828199	0.988246	1	408460	13370	-0.1584	3.3086e-07	COVID-19 Critically ill	CODING_TRANSCRIPT_INTRON_VARIANT	EUR
761	Cervicalgia	symptoms	rs9497053	UTRN	6	145026256	G	A	A	0.998355	0.00758661	0.98362	1.01331	0.8282	0.988246	1	328929	77959	-0.064841	1.0064e-06	COVID-19 Hospitalized	CODING_TRANSCRIPT_INTRON_VARIANT	EUR
531.4	Peptic ulcer, site unspecified	digestive	rs9268576	HLA-DRA	6	32395641	T	C	C	1.00723	0.0332169	0.943749	1.07499	0.828202	0.988246	1	429362	8875	0.095134	9.9752e-07	COVID-19 Hospitalized	INTERGENIC_VARIANT	EUR
359.1	Muscular dystrophies	neurological	rs915823	TMPRSS2	21	42851454	A	C	C	0.977142	0.106565	0.792956	1.20411	0.828215	0.988246	1	445444	303	-0.066039	1.6687e-06	COVID-19 Hospitalized	CODING_TRANSCRIPT_INTRON_VARIANT	EUR
381.9	Otorrhea	sense organs	rs12567716	FOXD2	1	48197570	T	C	C	1.01649	0.0753587	0.876912	1.17828	0.828224	0.988246	1	442806	936	-0.090753	1.4878e-06	COVID-19 Hospitalized	INTERGENIC_VARIANT	EUR
202.2	Non-Hodgkins lymphoma	neoplasms	rs7089827	TFAM	10	60157611	C	T	T	0.992466	0.0348567	0.926927	1.06264	0.82824	0.988246	1	438435	5520	-0.14471	2.0338e-06	COVID-19 Critically ill	THREE_PRIME_UTR_EXON_VARIANT	EUR
250.22	Type 2 diabetes with renal manifestations	endocrine/metabolic	rs60305836	CDH8	16	61709381	A	C	C	0.996733	0.0150813	0.967702	1.02664	0.828244	0.988246	1	412844	21959	0.086719	1.1846e-06	COVID-19 Hospitalized	CODING_TRANSCRIPT_INTRON_VARIANT	EUR
263	Other nutritional deficiency	endocrine/metabolic	rs72655853	SBSPON	8	73985608	A	G	G	0.975707	0.113367	0.781306	1.21848	0.82826	0.988246	1	442340	746	0.22523	8.3915e-07	COVID-19 Critically ill	CODING_TRANSCRIPT_INTRON_VARIANT	EUR
287.4	Qualitative platelet defects	hematopoietic	rs7579014	BCL11A	2	60707894	G	A	A	0.982802	0.0799693	0.840226	1.14957	0.828263	0.988246	1	444884	369	-0.05629	1.2614e-06	COVID-19 Hospitalized	CODING_TRANSCRIPT_INTRON_VARIANT	EUR
401	Hypertension	circulatory system	rs11702230	LOC101928126	21	35377591	C	T	T	0.998086	0.00883028	0.980961	1.01551	0.828263	0.988246	1	110924	311166	0.099731	3.223e-09	COVID-19 Hospitalized	INTERGENIC_VARIANT	EUR
218	Benign neoplasm of uterus	neoplasms	rs60869999	MYO1C	17	1390948	A	T	T	1.00898	0.0412213	0.93067	1.09388	0.828268	0.988246	1	442693	1821	0.059541	2.9039e-06	COVID-19 Hospitalized	CODING_TRANSCRIPT_INTRON_VARIANT	EUR
117.2	Coccidioidomycosis	infectious diseases	rs1878527	ANKRD30BL	2	133056313	T	C	C	1.02554	0.116259	0.816567	1.28799	0.828275	0.988246	1	445456	255	-0.077457	2.0215e-06	COVID-19 Hospitalized	INTERGENIC_VARIANT	EUR
269	Proteinuria	endocrine/metabolic	rs13050728	IFNAR2	21	34615210	T	C	C	0.996466	0.0163203	0.965097	1.02886	0.828278	0.988246	1	428259	9127	-0.10657	4.0686e-21	COVID-19 Hospitalized,COVID-19 Critically ill	CODING_TRANSCRIPT_INTRON_VARIANT	EUR
642	Hypertension complicating pregnancy, childbirth, and the puerperium	pregnancy complications	rs9577395	ATP11A	13	113534984	C	G	G	1.02448	0.111506	0.823359	1.27473	0.828288	0.988246	1	445501	255	0.064829	8.6068e-07	COVID-19 Hospitalized,COVID-19 Critically ill	CODING_TRANSCRIPT_INTRON_VARIANT	EUR
280	Iron deficiency anemias	hematopoietic	rs9896243	NSF	17	44826056	C	G	G	1.00224	0.0103125	0.982185	1.0227	0.828308	0.988246	1	395606	31392	-0.13155	3.2234e-08	COVID-19 Critically ill	CODING_TRANSCRIPT_INTRON_VARIANT	EUR
348.9	Other conditions of brain, NOS	neurological	rs62200027	CASC20	20	6469515	G	A	A	1.00688	0.0316315	0.946356	1.07128	0.828314	0.988246	1	437701	2416	-0.053006	3.3456e-06	COVID-19 Hospitalized,COVID-19 Critically ill	NON_CODING_TRANSCRIPT_INTRON_VARIANT	EUR
145.5	Cancer of the mouth floor	neoplasms	rs505922	ABO	9	136149229	T	C	C	0.981133	0.0878322	0.825972	1.16544	0.828321	0.988246	1	445464	295	-0.099884	2.0889e-20	COVID-19 Hospitalized	CODING_TRANSCRIPT_INTRON_VARIANT	EUR
560.4	Other intestinal obstruction	digestive	rs12567716	FOXD2	1	48197570	T	C	C	0.993441	0.0303487	0.936072	1.05433	0.828332	0.988246	1	435151	5963	-0.090753	1.4878e-06	COVID-19 Hospitalized	INTERGENIC_VARIANT	EUR
512.1	Wheezing	respiratory	rs2924480	ELF5	11	34529831	T	C	C	1.00573	0.0263512	0.955106	1.05904	0.828333	0.988246	1	429193	3736	-0.11648	2.817e-07	COVID-19 Critically ill	CODING_TRANSCRIPT_INTRON_VARIANT	EUR
312.3	Impulse control disorder	mental disorders	rs6869036	MGAT1	5	180223327	C	T	T	0.983964	0.074553	0.850197	1.13878	0.828335	0.988246	1	439451	4384	0.25536	1.7578e-06	COVID-19 Critically ill	FIVE_PRIME_UTR_INTRON_VARIANT	EUR
625	Pain and other symptoms associated with female genital organs	genitourinary	rs1878527	ANKRD30BL	2	133056313	T	C	C	1.00827	0.0379738	0.93595	1.08617	0.828338	0.988246	1	440172	2661	-0.077457	2.0215e-06	COVID-19 Hospitalized	INTERGENIC_VARIANT	EUR
512.8	Cough	respiratory	rs72655853	SBSPON	8	73985608	A	G	G	0.997146	0.0131815	0.971714	1.02324	0.828339	0.988246	1	311710	65510	0.22523	8.3915e-07	COVID-19 Critically ill	CODING_TRANSCRIPT_INTRON_VARIANT	EUR
665	NA	NA	rs35705950	MUC5B	11	1241221	G	T	T	0.966612	0.156611	0.711123	1.31389	0.828343	0.988246	1	445144	223	-0.11177	1.2224e-08	COVID-19 Hospitalized,COVID-19 Critically ill	UPSTREAM_GENE_VARIANT	EUR
078	Viral warts & HPV	infectious diseases	rs76423999	SLC12A7	5	1098067	T	A	A	1.00487	0.0224236	0.961666	1.05002	0.828356	0.988246	1	400053	20857	0.18412	3.8813e-07	COVID-19 Critically ill	CODING_TRANSCRIPT_INTRON_VARIANT	EUR
189.4	Malignant neoplasm of other urinary organs	neoplasms	rs1250993	LOC101929525	10	81399565	C	G	G	1.01291	0.0591641	0.902007	1.13745	0.82837	0.988246	1	444367	774	0.12403	5.3767e-08	COVID-19 Critically ill	INTERGENIC_VARIANT	EUR
1006	NA	NA	rs4830964	.	23	15515319	C	G	G	1.0084	0.0385877	0.934947	1.08762	0.82838	0.988246	1	442082	874	0.046578	2.9701e-06	COVID-19 Hospitalized	SEQUENCE_VARIANT	EUR
427.3	Other specified cardiac dysrhythmias	circulatory system	rs7560588	BCL11A	2	60727416	G	A	A	0.99799	0.00928235	0.979998	1.01631	0.828401	0.988246	1	365340	38291	-0.12371	2.3396e-07	COVID-19 Critically ill	CODING_TRANSCRIPT_INTRON_VARIANT	EUR
753	Congenital anomalies of the eye	congenital anomalies	rs7560588	BCL11A	2	60727416	G	A	A	0.989054	0.050779	0.895358	1.09255	0.828401	0.988246	1	441587	1139	-0.12371	2.3396e-07	COVID-19 Critically ill	CODING_TRANSCRIPT_INTRON_VARIANT	EUR
1019	NA	NA	rs7089827	TFAM	10	60157611	C	T	T	0.996119	0.0179408	0.961701	1.03177	0.828409	0.988246	1	389597	21882	-0.14471	2.0338e-06	COVID-19 Critically ill	THREE_PRIME_UTR_EXON_VARIANT	EUR
586.2	Cyst of kidney, acquired	genitourinary	rs67959919	LZTFL1	3	45871908	G	A	A	1.00618	0.0284103	0.951681	1.06379	0.828412	0.988246	1	423230	9035	0.59355	1.6043e-80	COVID-19 Critically ill	CODING_TRANSCRIPT_INTRON_VARIANT	EUR
842	Other sprains and strains	injuries & poisonings	rs7089827	TFAM	10	60157611	C	T	T	1.00972	0.0446157	0.925172	1.10199	0.828412	0.988246	1	428914	3311	-0.14471	2.0338e-06	COVID-19 Critically ill	THREE_PRIME_UTR_EXON_VARIANT	EUR
620	Dysplasia of female genital organs	genitourinary	rs7671107	LOC101929161	4	25449225	G	A	A	0.981184	0.0876476	0.826313	1.16508	0.828421	0.988246	1	445024	431	-0.064456	1.0803e-06	COVID-19 Hospitalized	INTERGENIC_VARIANT	EUR
401.3	Other hypertensive complications	circulatory system	rs7960611	CLEC1A	12	10230416	G	A	A	1.008	0.036764	0.937922	1.08331	0.828423	0.988246	1	433906	4380	-0.1584	3.3086e-07	COVID-19 Critically ill	CODING_TRANSCRIPT_INTRON_VARIANT	EUR
575.6	Cholesterolosis of gallbladder	digestive	rs55654108	PDCL3P4	3	101425703	A	G	G	0.983474	0.0768934	0.845884	1.14344	0.828425	0.988246	1	444654	393	-0.05662	1.0636e-06	COVID-19 Hospitalized	INTERGENIC_VARIANT	EUR
535.1	Acute gastritis	digestive	rs35154152	THBS3	1	155172725	T	C	C	0.987458	0.0582408	0.880935	1.10686	0.82843	0.988246	1	436836	1516	-0.20528	2.3574e-11	COVID-19 Critically ill	SYNONYMOUS_VARIANT	EUR
729.7	Nontraumatic compartment syndrome	musculoskeletal	rs72711165	TMEM65	8	125336564	T	C	C	1.10041	0.441498	0.463179	2.61431	0.828431	0.988246	1	445506	210	0.18279	6.0907e-07	COVID-19 Hospitalized	CODING_TRANSCRIPT_INTRON_VARIANT	EUR
426.2	Atrioventricular [AV] block	circulatory system	rs1405655	NR1H2	19	50882619	T	C	C	0.997019	0.0137775	0.970456	1.02431	0.828437	0.988246	1	421442	13597	0.075181	1.1208e-11	COVID-19 Hospitalized,COVID-19 Critically ill	CODING_TRANSCRIPT_INTRON_VARIANT	EUR
614.51	Cervicitis and endocervicitis	genitourinary	rs67959919	LZTFL1	3	45871908	G	A	A	0.967077	0.154489	0.714431	1.30907	0.828446	0.988246	1	444438	327	0.59355	1.6043e-80	COVID-19 Critically ill	CODING_TRANSCRIPT_INTRON_VARIANT	EUR
202	Cancer of other lymphoid, histiocytic tissue	neoplasms	rs4830964	.	23	15515319	C	G	G	1.00324	0.0149135	0.974337	1.03299	0.828446	0.988246	1	437723	5814	0.046578	2.9701e-06	COVID-19 Hospitalized	SEQUENCE_VARIANT	EUR
562.2	Diverticulitis	digestive	rs77534576	DLX4	17	47940666	C	T	T	1.01156	0.0530615	0.911649	1.12243	0.828449	0.988246	1	424619	10506	0.20794	1.7585e-10	COVID-19 Hospitalized	INTERGENIC_VARIANT	EUR
965	Poisoning by analgesics, antipyretics, and antirheumatics	injuries & poisonings	rs11085727	TYK2	19	10466123	C	T	T	0.988742	0.0522485	0.892502	1.09536	0.828451	0.988246	1	442271	908	0.17253	2.3333e-18	COVID-19 Critically ill,COVID-19 Hospitalized	CODING_TRANSCRIPT_INTRON_VARIANT	EUR
555.1	Regional enteritis	digestive	rs8052423	SLC22A31	16	89269178	G	T	T	0.992112	0.0365472	0.923532	1.06579	0.828454	0.988246	1	441362	3260	0.13037	1.0019e-06	COVID-19 Critically ill	UPSTREAM_GENE_VARIANT	EUR
624	Symptoms involving female genital tract	genitourinary	rs721917	SFTPD	10	81706324	A	G	G	0.985529	0.067277	0.86378	1.12444	0.828466	0.988246	1	444172	460	0.055247	2.0819e-07	COVID-19 Hospitalized	SYNONYMOUS_VARIANT	EUR
627	Menopausal and postmenopausal disorders	genitourinary	rs7605877	FOXI3	2	88559025	T	C	C	0.993308	0.0309919	0.934767	1.05551	0.828469	0.988246	1	431131	10579	-0.071053	3.3369e-06	COVID-19 Hospitalized	INTERGENIC_VARIANT	EUR
588	Disorders resulting from impaired renal function	genitourinary	rs72711165	TMEM65	8	125336564	T	C	C	1.01888	0.0863531	0.860243	1.20678	0.828479	0.988246	1	436036	6104	0.18279	6.0907e-07	COVID-19 Hospitalized	CODING_TRANSCRIPT_INTRON_VARIANT	EUR
312.3	Impulse control disorder	mental disorders	rs61667602	CRHR1	17	43785349	T	C	C	0.994401	0.0259185	0.945148	1.04622	0.828497	0.988246	1	439451	4384	-0.093554	9.1279e-12	COVID-19 Hospitalized	FIVE_PRIME_UTR_INTRON_VARIANT	EUR
327.31	Central/nonobstroctive sleep apnea	neurological	rs1878527	ANKRD30BL	2	133056313	T	C	C	0.994408	0.0258904	0.945206	1.04617	0.828515	0.988246	1	434656	5137	-0.077457	2.0215e-06	COVID-19 Hospitalized	INTERGENIC_VARIANT	EUR
288.3	Eosinophilia	hematopoietic	rs35154152	THBS3	1	155172725	T	C	C	1.01592	0.0729047	0.880646	1.17196	0.82852	0.988246	1	443560	952	-0.20528	2.3574e-11	COVID-19 Critically ill	SYNONYMOUS_VARIANT	EUR
270.34	Alpha-1-antitrypsin deficiency	endocrine/metabolic	rs34488998	NKAIN3	8	63408372	G	A	A	1.05764	0.258744	0.636936	1.75624	0.828523	0.988246	1	445687	217	0.1355	3.4644e-06	COVID-19 Hospitalized	CODING_TRANSCRIPT_INTRON_VARIANT	EUR
528.3	Cellulitis and abscess of oral soft tissues	digestive	rs5023077	FBRSL1	12	133141973	T	C	C	0.989936	0.0466988	0.903352	1.08482	0.828523	0.988246	1	440670	981	-0.090901	1.5172e-06	COVID-19 Critically ill	CODING_TRANSCRIPT_INTRON_VARIANT	EUR
380	Disorders of external ear	sense organs	rs147812915	KAT7	17	47858295	C	T	T	0.983704	0.0758575	0.847802	1.14139	0.828524	0.988246	1	433484	3089	0.23438	1.0943e-07	COVID-19 Critically ill	INTERGENIC_VARIANT	EUR
159	Malignant neoplasm of other and ill-defined sites within the digestive organs and peritoneum	neoplasms	rs60305836	CDH8	16	61709381	A	C	C	0.988525	0.0532857	0.890494	1.09735	0.828527	0.988246	1	442514	1659	0.086719	1.1846e-06	COVID-19 Hospitalized	CODING_TRANSCRIPT_INTRON_VARIANT	EUR
536	Disorders of function of stomach	digestive	rs7960611	CLEC1A	12	10230416	G	A	A	0.995142	0.022487	0.952235	1.03998	0.828537	0.988246	1	416688	11817	-0.1584	3.3086e-07	COVID-19 Critically ill	CODING_TRANSCRIPT_INTRON_VARIANT	EUR
565.1	Anal and rectal polyp	digestive	rs721917	SFTPD	10	81706324	A	G	G	1.00556	0.0256009	0.956349	1.0573	0.828546	0.988246	1	428191	3168	0.055247	2.0819e-07	COVID-19 Hospitalized	SYNONYMOUS_VARIANT	EUR
389	Hearing loss	sense organs	rs6869036	MGAT1	5	180223327	C	T	T	1.00352	0.0162289	0.972103	1.03595	0.82855	0.988246	1	181532	229332	0.25536	1.7578e-06	COVID-19 Critically ill	FIVE_PRIME_UTR_INTRON_VARIANT	EUR
727.6	Rupture of tendon, nontraumatic	musculoskeletal	rs13050728	IFNAR2	21	34615210	T	C	C	1.00298	0.0137229	0.976359	1.03032	0.828557	0.988246	1	423395	13049	-0.10657	4.0686e-21	COVID-19 Hospitalized,COVID-19 Critically ill	CODING_TRANSCRIPT_INTRON_VARIANT	EUR
379.9	Pain, swelling or discharge of eye	sense organs	rs1405655	NR1H2	19	50882619	T	C	C	0.994283	0.0264765	0.944002	1.04724	0.828558	0.988246	1	427334	3537	0.075181	1.1208e-11	COVID-19 Hospitalized,COVID-19 Critically ill	CODING_TRANSCRIPT_INTRON_VARIANT	EUR
271.9	Other disorders of carbohydrate transport and metabolism	endocrine/metabolic	rs9367106	LOC100505711	6	41483390	G	C	C	1.05925	0.265823	0.629115	1.78348	0.828561	0.988246	1	444972	442	0.20225	3.4038e-11	COVID-19 Hospitalized	INTERGENIC_VARIANT	EUR
244.1	Secondary hypothyroidism	endocrine/metabolic	rs915823	TMPRSS2	21	42851454	A	C	C	0.993535	0.0299535	0.936886	1.05361	0.828581	0.988246	1	440204	3850	-0.066039	1.6687e-06	COVID-19 Hospitalized	CODING_TRANSCRIPT_INTRON_VARIANT	EUR
504	Other alveolar and parietoalveolar pneumonopathy	respiratory	rs1453205	LOC101928196	2	19901073	C	T	T	1.00504	0.02321	0.960342	1.05181	0.828589	0.988246	1	438702	3991	0.096992	3.6368e-06	COVID-19 Critically ill	INTERGENIC_VARIANT	EUR
443.1	Raynaud's syndrome	circulatory system	rs766826	ELF5	11	34528766	C	T	T	1.00801	0.0368424	0.937786	1.08349	0.828589	0.988246	1	442608	1986	-0.082134	1.155e-11	COVID-19 Hospitalized	CODING_TRANSCRIPT_INTRON_VARIANT	EUR
202.24	Large cell lymphoma	neoplasms	rs35508621	LZTFL1	3	45880481	T	C	C	0.963632	0.171115	0.689061	1.34761	0.828601	0.988246	1	445555	264	0.38931	6.0917e-89	COVID-19 Hospitalized	CODING_TRANSCRIPT_INTRON_VARIANT	EUR
318	Tobacco use disorder	mental disorders	rs76073397	MIR548H2	16	11386452	T	C	C	1.00192	0.00887013	0.984654	1.01949	0.828608	0.988246	1	257264	143442	0.14454	9.6663e-07	COVID-19 Critically ill,COVID-19 Hospitalized	INTERGENIC_VARIANT	EUR
296.2	Depression	mental disorders	rs77534576	DLX4	17	47940666	C	T	T	1.00381	0.0175683	0.969834	1.03898	0.828617	0.988246	1	245050	173995	0.20794	1.7585e-10	COVID-19 Hospitalized	INTERGENIC_VARIANT	EUR
384.1	Myringitis	sense organs	rs9268576	HLA-DRA	6	32395641	T	C	C	0.955194	0.211778	0.630705	1.44663	0.82863	0.988246	1	445261	217	0.095134	9.9752e-07	COVID-19 Hospitalized	INTERGENIC_VARIANT	EUR
611.1	Abnormal mammogram	genitourinary	rs8052423	SLC22A31	16	89269178	G	T	T	1.00767	0.0353003	0.940309	1.07986	0.828651	0.988246	1	437496	4156	0.13037	1.0019e-06	COVID-19 Critically ill	UPSTREAM_GENE_VARIANT	EUR
262	Mineral deficiency NEC	endocrine/metabolic	rs721917	SFTPD	10	81706324	A	G	G	1.00718	0.0330716	0.943969	1.07463	0.828662	0.988246	1	440628	1893	0.055247	2.0819e-07	COVID-19 Hospitalized	SYNONYMOUS_VARIANT	EUR
180.1	Cervical cancer	neoplasms	rs60869999	MYO1C	17	1390948	A	T	T	1.02136	0.0976661	0.843424	1.23684	0.828664	0.988246	1	445438	300	0.059541	2.9039e-06	COVID-19 Hospitalized	CODING_TRANSCRIPT_INTRON_VARIANT	EUR
783	Fever of unknown origin	symptoms	rs622568	SEC61G	7	54647894	A	C	C	1.0037	0.0170548	0.970702	1.03782	0.828669	0.988246	1	407411	13109	0.11965	2.6006e-06	COVID-19 Critically ill	INTERGENIC_VARIANT	EUR
216	Benign neoplasm of skin	neoplasms	rs1405655	NR1H2	19	50882619	T	C	C	1.00182	0.00841952	0.985427	1.01849	0.828672	0.988246	1	359526	38501	0.075181	1.1208e-11	COVID-19 Hospitalized,COVID-19 Critically ill	CODING_TRANSCRIPT_INTRON_VARIANT	EUR
496.1	Emphysema	respiratory	rs2284028	NCF4	22	37265172	A	C	C	1.01791	0.0820197	0.866747	1.19543	0.828696	0.988246	1	423804	10288	0.31271	4.1737e-06	COVID-19 Critically ill	CODING_TRANSCRIPT_INTRON_VARIANT	EUR
425.1	Primary/intrinsic cardiomyopathies	circulatory system	rs35508621	LZTFL1	3	45880481	T	C	C	0.9955	0.0208457	0.955647	1.03701	0.828699	0.988246	1	416960	18108	0.38931	6.0917e-89	COVID-19 Hospitalized	CODING_TRANSCRIPT_INTRON_VARIANT	EUR
611.3	Lump or mass in breast	genitourinary	rs12660421	FOXP4-AS1	6	41488378	G	A	A	0.984795	0.0708156	0.857171	1.13142	0.828705	0.988246	1	431606	7360	0.35506	1.1424e-09	COVID-19 Critically ill	DOWNSTREAM_GENE_VARIANT	EUR
426.4	Anomalous atrioventricular excitation	circulatory system	rs721917	SFTPD	10	81706324	A	G	G	1.01422	0.0652691	0.892433	1.15263	0.828705	0.988246	1	445277	483	0.055247	2.0819e-07	COVID-19 Hospitalized	SYNONYMOUS_VARIANT	EUR
187	Cancer of other male genital organs	neoplasms	rs9268576	HLA-DRA	6	32395641	T	C	C	1.01442	0.0661642	0.891042	1.15488	0.828706	0.988246	1	441159	2152	0.095134	9.9752e-07	COVID-19 Hospitalized	INTERGENIC_VARIANT	EUR
242	Thyrotoxicosis with or without goiter	endocrine/metabolic	rs9577395	ATP11A	13	113534984	C	G	G	1.00526	0.024234	0.958626	1.05416	0.828717	0.988246	1	436453	5291	0.064829	8.6068e-07	COVID-19 Hospitalized,COVID-19 Critically ill	CODING_TRANSCRIPT_INTRON_VARIANT	EUR
735.1	Flat foot	musculoskeletal	rs76423999	SLC12A7	5	1098067	T	A	A	0.994257	0.0266229	0.943707	1.04752	0.828735	0.988246	1	420160	14462	0.18412	3.8813e-07	COVID-19 Critically ill	CODING_TRANSCRIPT_INTRON_VARIANT	EUR
626.4	Premenstrual tension syndromes	genitourinary	rs766826	ELF5	11	34528766	C	T	T	0.980256	0.0921851	0.818222	1.17438	0.828737	0.988246	1	445247	322	-0.082134	1.155e-11	COVID-19 Hospitalized	CODING_TRANSCRIPT_INTRON_VARIANT	EUR
209	Neuroendocrine tumors	neoplasms	rs7560588	BCL11A	2	60727416	G	A	A	0.983459	0.0771033	0.845524	1.1439	0.828739	0.988246	1	445070	495	-0.12371	2.3396e-07	COVID-19 Critically ill	CODING_TRANSCRIPT_INTRON_VARIANT	EUR
427.2	Atrial fibrillation and flutter	circulatory system	rs1405655	NR1H2	19	50882619	T	C	C	1.00147	0.00679581	0.98822	1.0149	0.828741	0.988246	1	365020	68323	0.075181	1.1208e-11	COVID-19 Hospitalized,COVID-19 Critically ill	CODING_TRANSCRIPT_INTRON_VARIANT	EUR
946	Anaphylactic shock NOS	injuries & poisonings	rs9367106	LOC100505711	6	41483390	G	C	C	1.03004	0.136849	0.787715	1.34692	0.828753	0.988246	1	441920	1651	0.20225	3.4038e-11	COVID-19 Hospitalized	INTERGENIC_VARIANT	EUR
335	Multiple sclerosis	neurological	rs7560588	BCL11A	2	60727416	G	A	A	1.0072	0.0331845	0.943779	1.07489	0.828758	0.988246	1	442366	2674	-0.12371	2.3396e-07	COVID-19 Critically ill	CODING_TRANSCRIPT_INTRON_VARIANT	EUR
601.1	Prostatitis	genitourinary	rs35705950	MUC5B	11	1241221	G	T	T	0.995184	0.0223193	0.952588	1.03968	0.828762	0.988246	1	423290	10672	-0.11177	1.2224e-08	COVID-19 Hospitalized,COVID-19 Critically ill	UPSTREAM_GENE_VARIANT	EUR
770	Myalgia and myositis unspecified	symptoms	rs117169628	SLC22A31	16	89262657	G	A	A	1.00294	0.0135847	0.976591	1.03	0.828767	0.988246	1	394588	26002	0.081201	5.77e-07	COVID-19 Hospitalized	SYNONYMOUS_VARIANT	EUR
369.5	Conjunctivitis, infectious	sense organs	rs8080583	KANSL1	17	44162597	C	A	A	1.00384	0.0177044	0.969601	1.03928	0.828772	0.988246	1	413960	9377	-0.12662	2.0785e-08	COVID-19 Critically ill	CODING_TRANSCRIPT_INTRON_VARIANT	EUR
745	Pain in joint	musculoskeletal	rs77534576	DLX4	17	47940666	C	T	T	0.996049	0.0183054	0.960946	1.03243	0.82878	0.988246	1	134702	260755	0.20794	1.7585e-10	COVID-19 Hospitalized	INTERGENIC_VARIANT	EUR
348.9	Other conditions of brain, NOS	neurological	rs6869036	MGAT1	5	180223327	C	T	T	0.97848	0.100592	0.803393	1.19173	0.828781	0.988246	1	437701	2416	0.25536	1.7578e-06	COVID-19 Critically ill	FIVE_PRIME_UTR_INTRON_VARIANT	EUR
276.8	Polydipsia	endocrine/metabolic	rs766826	ELF5	11	34528766	C	T	T	0.977968	0.103016	0.799166	1.19677	0.828786	0.988246	1	444707	255	-0.082134	1.155e-11	COVID-19 Hospitalized	CODING_TRANSCRIPT_INTRON_VARIANT	EUR
550.1	Inguinal hernia	digestive	rs3746539	PTPRT	20	40702071	G	A	A	0.998021	0.00916358	0.980256	1.01611	0.828811	0.988246	1	407215	28437	0.05405	1.7723e-06	COVID-19 Hospitalized	THREE_PRIME_UTR_EXON_VARIANT	EUR
526	Diseases of the jaws	digestive	rs78313563	ESS2	22	19136365	G	A	A	1.01758	0.0806142	0.868861	1.19176	0.828835	0.988246	1	419563	8986	0.40873	6.5914e-07	COVID-19 Critically ill	UPSTREAM_GENE_VARIANT	EUR
740	Osteoarthrosis	musculoskeletal	rs495828	ABO	9	136154867	G	T	T	1.00122	0.00562857	0.990233	1.01232	0.828844	0.988246	1	221007	177068	-0.13432	6.5649e-10	COVID-19 Critically ill	UPSTREAM_GENE_VARIANT	EUR
401.3	Other hypertensive complications	circulatory system	rs10774671	OAS1	12	113357193	G	A	A	1.00488	0.0225163	0.961497	1.05022	0.828844	0.988246	1	433906	4380	0.12569	3.6032e-11	COVID-19 Critically ill	SPLICE_ACCEPTOR_VARIANT	EUR
281.13	Folate-deficiency anemia	hematopoietic	rs67959919	LZTFL1	3	45871908	G	A	A	0.978297	0.101497	0.801819	1.19362	0.828845	0.988246	1	444060	740	0.59355	1.6043e-80	COVID-19 Critically ill	CODING_TRANSCRIPT_INTRON_VARIANT	EUR
303	Psychogenic and somatoform disorders	mental disorders	rs1878527	ANKRD30BL	2	133056313	T	C	C	0.995881	0.0190914	0.959306	1.03385	0.82885	0.988246	1	427677	9646	-0.077457	2.0215e-06	COVID-19 Hospitalized	INTERGENIC_VARIANT	EUR
870.1	Open wound or laceration of eye or eyelid	injuries & poisonings	rs12567716	FOXD2	1	48197570	T	C	C	0.985056	0.0696506	0.859359	1.12914	0.828855	0.988246	1	442238	1128	-0.090753	1.4878e-06	COVID-19 Hospitalized	INTERGENIC_VARIANT	EUR
539	Bariatric surgery	digestive	rs62200027	CASC20	20	6469515	G	A	A	1.00649	0.0299222	0.94916	1.06728	0.828859	0.988246	1	441877	2720	-0.053006	3.3456e-06	COVID-19 Hospitalized,COVID-19 Critically ill	NON_CODING_TRANSCRIPT_INTRON_VARIANT	EUR
735.1	Flat foot	musculoskeletal	rs11085727	TYK2	19	10466123	C	T	T	1.00288	0.0132825	0.977104	1.02933	0.828872	0.988246	1	420160	14462	0.17253	2.3333e-18	COVID-19 Critically ill,COVID-19 Hospitalized	CODING_TRANSCRIPT_INTRON_VARIANT	EUR
277.51	Lipoprotein disorders	endocrine/metabolic	rs7605877	FOXI3	2	88559025	T	C	C	0.986218	0.0642044	0.869605	1.11847	0.828874	0.988246	1	442714	1252	-0.071053	3.3369e-06	COVID-19 Hospitalized	INTERGENIC_VARIANT	EUR
599.3	Dysuria	genitourinary	rs11234800	ME3	11	86479407	G	C	C	0.994885	0.0237264	0.94968	1.04224	0.828897	0.988246	1	418770	7407	-0.077173	3.0702e-06	COVID-19 Hospitalized	INTERGENIC_VARIANT	EUR
722.1	Displacement of intervertebral disc	musculoskeletal	rs77534576	DLX4	17	47940666	C	T	T	1.00904	0.0416336	0.92997	1.09483	0.828902	0.988246	1	409663	17431	0.20794	1.7585e-10	COVID-19 Hospitalized	INTERGENIC_VARIANT	EUR
303.4	Somatoform disorder	mental disorders	rs1878527	ANKRD30BL	2	133056313	T	C	C	0.995656	0.0201456	0.957109	1.03576	0.828905	0.988246	1	430899	8638	-0.077457	2.0215e-06	COVID-19 Hospitalized	INTERGENIC_VARIANT	EUR
964	Poisoning by agents primarily affecting blood constituents	injuries & poisonings	rs1250993	LOC101929525	10	81399565	C	G	G	0.989668	0.0480593	0.900703	1.08742	0.828908	0.988246	1	441680	1181	0.12403	5.3767e-08	COVID-19 Critically ill	INTERGENIC_VARIANT	EUR
295.1	Schizophrenia	mental disorders	rs55654108	PDCL3P4	3	101425703	A	G	G	1.00351	0.0162268	0.972099	1.03594	0.828933	0.988251	1	433330	9001	-0.05662	1.0636e-06	COVID-19 Hospitalized	INTERGENIC_VARIANT	EUR
278.1	Obesity	endocrine/metabolic	rs9577395	ATP11A	13	113534984	C	G	G	1.00123	0.00567173	0.990158	1.01242	0.828933	0.988251	1	245913	167485	0.064829	8.6068e-07	COVID-19 Hospitalized,COVID-19 Critically ill	CODING_TRANSCRIPT_INTRON_VARIANT	EUR
041.2	Streptococcus infection	infectious diseases	rs76073397	MIR548H2	16	11386452	T	C	C	0.989777	0.0475612	0.901681	1.08648	0.828942	0.988251	1	436309	3092	0.14454	9.6663e-07	COVID-19 Critically ill,COVID-19 Hospitalized	INTERGENIC_VARIANT	EUR
535	Gastritis and duodenitis	digestive	rs5023077	FBRSL1	12	133141973	T	C	C	1.00217	0.010038	0.982647	1.02208	0.828947	0.988251	1	393193	22473	-0.090901	1.5172e-06	COVID-19 Critically ill	CODING_TRANSCRIPT_INTRON_VARIANT	EUR
731	Osteitis deformans and osteopathies associated with other disorders classified elsewhere	musculoskeletal	rs35705950	MUC5B	11	1241221	G	T	T	0.986596	0.0624825	0.872879	1.11513	0.82901	0.988258	1	443190	1335	-0.11177	1.2224e-08	COVID-19 Hospitalized,COVID-19 Critically ill	UPSTREAM_GENE_VARIANT	EUR
528.11	Stomatitis and mucositis (ulcerative)	digestive	rs12567716	FOXD2	1	48197570	T	C	C	1.03288	0.149797	0.770092	1.38534	0.829011	0.988258	1	444515	236	-0.090753	1.4878e-06	COVID-19 Hospitalized	INTERGENIC_VARIANT	EUR
276.14	Hypopotassemia	endocrine/metabolic	rs4830964	.	23	15515319	C	G	G	1.00176	0.00812297	0.985933	1.01783	0.829015	0.988258	1	401228	21147	0.046578	2.9701e-06	COVID-19 Hospitalized	SEQUENCE_VARIANT	EUR
185	Cancer of prostate	neoplasms	rs76073397	MIR548H2	16	11386452	T	C	C	1.00302	0.013978	0.975917	1.03088	0.829024	0.988258	1	398880	40560	0.14454	9.6663e-07	COVID-19 Critically ill,COVID-19 Hospitalized	INTERGENIC_VARIANT	EUR
990	Effects radiation NOS	injuries & poisonings	rs72655853	SBSPON	8	73985608	A	G	G	1.00921	0.0424531	0.928634	1.09677	0.829064	0.988258	1	434813	5216	0.22523	8.3915e-07	COVID-19 Critically ill	CODING_TRANSCRIPT_INTRON_VARIANT	EUR
335	Multiple sclerosis	neurological	rs147812915	KAT7	17	47858295	C	T	T	1.01761	0.0808516	0.868478	1.19234	0.829091	0.988258	1	442366	2674	0.23438	1.0943e-07	COVID-19 Critically ill	INTERGENIC_VARIANT	EUR
198.5	Secondary malignancy of brain/spine	neoplasms	rs76073397	MIR548H2	16	11386452	T	C	C	0.98575	0.0664871	0.865313	1.12295	0.829095	0.988258	1	443700	1601	0.14454	9.6663e-07	COVID-19 Critically ill,COVID-19 Hospitalized	INTERGENIC_VARIANT	EUR
800.4	Fracture of patella	injuries & poisonings	rs147812915	KAT7	17	47858295	C	T	T	1.02123	0.0973159	0.843894	1.23583	0.829096	0.988258	1	443102	1815	0.23438	1.0943e-07	COVID-19 Critically ill	INTERGENIC_VARIANT	EUR
613.5	Mastodynia	genitourinary	rs55654108	PDCL3P4	3	101425703	A	G	G	0.992138	0.0365678	0.923518	1.06586	0.829102	0.988258	1	440107	1771	-0.05662	1.0636e-06	COVID-19 Hospitalized	INTERGENIC_VARIANT	EUR
360	Disorders of the globe	sense organs	rs9268576	HLA-DRA	6	32395641	T	C	C	1.0188	0.0862716	0.860306	1.20649	0.829103	0.988258	1	442238	1249	0.095134	9.9752e-07	COVID-19 Hospitalized	INTERGENIC_VARIANT	EUR
681.7	Cellulitis and abscess of trunk	dermatologic	rs1405655	NR1H2	19	50882619	T	C	C	1.00402	0.018601	0.968078	1.0413	0.829103	0.988258	1	428180	7211	0.075181	1.1208e-11	COVID-19 Hospitalized,COVID-19 Critically ill	CODING_TRANSCRIPT_INTRON_VARIANT	EUR
350.6	Disturbances of sensation of smell and taste	neurological	rs76073397	MIR548H2	16	11386452	T	C	C	0.984805	0.0709438	0.856964	1.13172	0.829118	0.988258	1	442692	1366	0.14454	9.6663e-07	COVID-19 Critically ill,COVID-19 Hospitalized	INTERGENIC_VARIANT	EUR
379	Other disorders of eye	sense organs	rs9577395	ATP11A	13	113534984	C	G	G	1.00173	0.00798975	0.986161	1.01754	0.829119	0.988258	1	344925	58119	0.064829	8.6068e-07	COVID-19 Hospitalized,COVID-19 Critically ill	CODING_TRANSCRIPT_INTRON_VARIANT	EUR
1013	NA	NA	rs7605877	FOXI3	2	88559025	T	C	C	0.995703	0.0199543	0.957513	1.03542	0.829127	0.988258	1	417950	13409	-0.071053	3.3369e-06	COVID-19 Hospitalized	INTERGENIC_VARIANT	EUR
531.4	Peptic ulcer, site unspecified	digestive	rs9896243	NSF	17	44826056	C	G	G	1.00404	0.0187029	0.967906	1.04153	0.829129	0.988258	1	429362	8875	-0.13155	3.2234e-08	COVID-19 Critically ill	CODING_TRANSCRIPT_INTRON_VARIANT	EUR
364.51	Fuchs' dystrophy	sense organs	rs12567716	FOXD2	1	48197570	T	C	C	1.00889	0.0409979	0.93099	1.0933	0.82913	0.988258	1	440179	3208	-0.090753	1.4878e-06	COVID-19 Hospitalized	INTERGENIC_VARIANT	EUR
288.3	Eosinophilia	hematopoietic	rs12660421	FOXP4-AS1	6	41488378	G	A	A	0.960093	0.188704	0.663266	1.38976	0.829131	0.988258	1	443560	952	0.35506	1.1424e-09	COVID-19 Critically ill	DOWNSTREAM_GENE_VARIANT	EUR
709	Diffuse diseases of connective tissue	dermatologic	rs11234800	ME3	11	86479407	G	C	C	1.01006	0.0463811	0.922289	1.10618	0.829145	0.988258	1	441292	1890	-0.077173	3.0702e-06	COVID-19 Hospitalized	INTERGENIC_VARIANT	EUR
382	Otalgia	sense organs	rs12259804	PLEKHS1	10	115573378	T	C	C	0.990534	0.0440756	0.908557	1.07991	0.829147	0.988258	1	419496	6885	-0.27547	4.8674e-08	COVID-19 Critically ill	INTERGENIC_VARIANT	EUR
071.1	HIV infection, symptomatic	infectious diseases	rs1453205	LOC101928196	2	19901073	C	T	T	1.00585	0.0270366	0.953938	1.06059	0.829156	0.988258	1	442630	2954	0.096992	3.6368e-06	COVID-19 Critically ill	INTERGENIC_VARIANT	EUR
740.12	Osteoarthrosis, localized, secondary	musculoskeletal	rs1250993	LOC101929525	10	81399565	C	G	G	1.00392	0.018111	0.968905	1.04019	0.829171	0.988258	1	426038	8483	0.12403	5.3767e-08	COVID-19 Critically ill	INTERGENIC_VARIANT	EUR
870	Open wounds of head; neck; and trunk	injuries & poisonings	rs7560588	BCL11A	2	60727416	G	A	A	0.99674	0.0151341	0.967609	1.02675	0.829177	0.988258	1	409080	13172	-0.12371	2.3396e-07	COVID-19 Critically ill	CODING_TRANSCRIPT_INTRON_VARIANT	EUR
801.1	Fracture of foot	injuries & poisonings	rs7089827	TFAM	10	60157611	C	T	T	1.00737	0.0340361	0.942362	1.07686	0.829177	0.988258	1	437369	5795	-0.14471	2.0338e-06	COVID-19 Critically ill	THREE_PRIME_UTR_EXON_VARIANT	EUR
441.2	Chronic vascular insufficiency of intestine	circulatory system	rs75505823	LRP1	12	57540956	G	T	T	1.04542	0.205886	0.698297	1.5651	0.829186	0.988258	1	445135	265	-0.20852	3.0745e-06	COVID-19 Critically ill	CODING_TRANSCRIPT_INTRON_VARIANT	EUR
599.5	Frequency of urination and polyuria	genitourinary	rs117169628	SLC22A31	16	89262657	G	A	A	1.00268	0.0124083	0.97859	1.02736	0.829193	0.988258	1	381884	31187	0.081201	5.77e-07	COVID-19 Hospitalized	SYNONYMOUS_VARIANT	EUR
355.1	Chronic pain syndrome	neurological	rs4830964	.	23	15515319	C	G	G	1.00168	0.00776798	0.986542	1.01704	0.829206	0.988258	1	407040	23852	0.046578	2.9701e-06	COVID-19 Hospitalized	SEQUENCE_VARIANT	EUR
430.1	Subarachnoid hemorrhage	circulatory system	rs77534576	DLX4	17	47940666	C	T	T	1.04464	0.202471	0.702465	1.5535	0.829208	0.988258	1	444607	684	0.20794	1.7585e-10	COVID-19 Hospitalized	INTERGENIC_VARIANT	EUR
250.4	Abnormal glucose	endocrine/metabolic	rs13050728	IFNAR2	21	34615210	T	C	C	1.00143	0.00663802	0.988488	1.01455	0.829209	0.988258	1	339689	65351	-0.10657	4.0686e-21	COVID-19 Hospitalized,COVID-19 Critically ill	CODING_TRANSCRIPT_INTRON_VARIANT	EUR
041.2	Streptococcus infection	infectious diseases	rs77534576	DLX4	17	47940666	C	T	T	1.02102	0.0964554	0.845148	1.2335	0.829218	0.988258	1	436309	3092	0.20794	1.7585e-10	COVID-19 Hospitalized	INTERGENIC_VARIANT	EUR
687	Symptoms affecting skin	dermatologic	rs467843	TRAPPC13	5	64945715	A	G	G	0.996907	0.0143642	0.969232	1.02537	0.829228	0.988258	1	400228	12362	-0.089724	1.7259e-06	COVID-19 Critically ill	CODING_TRANSCRIPT_INTRON_VARIANT	EUR
145.2	Cancer of tongue	neoplasms	rs60305836	CDH8	16	61709381	A	C	C	0.989093	0.050851	0.895267	1.09275	0.829239	0.988258	1	443302	1819	0.086719	1.1846e-06	COVID-19 Hospitalized	CODING_TRANSCRIPT_INTRON_VARIANT	EUR
470	Septal Deviations/Turbinate Hypertrophy	respiratory	rs8052423	SLC22A31	16	89269178	G	T	T	1.0039	0.0180345	0.969032	1.04002	0.829243	0.988258	1	422410	13638	0.13037	1.0019e-06	COVID-19 Critically ill	UPSTREAM_GENE_VARIANT	EUR
1015	NA	NA	rs9461128	TMEM14B	6	10753875	T	C	C	1.00997	0.0459928	0.922909	1.10524	0.829247	0.988258	1	384164	25738	0.13046	3.4269e-06	COVID-19 Hospitalized	CODING_TRANSCRIPT_INTRON_VARIANT	EUR
420.2	Pericarditis	circulatory system	rs7560588	BCL11A	2	60727416	G	A	A	0.993691	0.0293623	0.938119	1.05255	0.829331	0.988258	1	438256	3429	-0.12371	2.3396e-07	COVID-19 Critically ill	CODING_TRANSCRIPT_INTRON_VARIANT	EUR
145.2	Cancer of tongue	neoplasms	rs9896243	NSF	17	44826056	C	G	G	0.991159	0.0411959	0.914276	1.07451	0.829332	0.988258	1	443302	1819	-0.13155	3.2234e-08	COVID-19 Critically ill	CODING_TRANSCRIPT_INTRON_VARIANT	EUR
772.1	Muscular wasting and disuse atrophy	symptoms	rs55654108	PDCL3P4	3	101425703	A	G	G	1.00878	0.0405423	0.93172	1.09221	0.829355	0.988258	1	442005	1411	-0.05662	1.0636e-06	COVID-19 Hospitalized	INTERGENIC_VARIANT	EUR
946	Anaphylactic shock NOS	injuries & poisonings	rs467843	TRAPPC13	5	64945715	A	G	G	0.991701	0.0386709	0.919314	1.06979	0.829375	0.988258	1	441920	1651	-0.089724	1.7259e-06	COVID-19 Critically ill	CODING_TRANSCRIPT_INTRON_VARIANT	EUR
528.5	Diseases of lips	digestive	rs2924480	ELF5	11	34529831	T	C	C	1.01128	0.0520482	0.913203	1.11989	0.829386	0.988258	1	442099	949	-0.11648	2.817e-07	COVID-19 Critically ill	CODING_TRANSCRIPT_INTRON_VARIANT	EUR
870.5	Open wound of lip and mouth	injuries & poisonings	rs2284028	NCF4	22	37265172	A	C	C	0.902603	0.475544	0.355396	2.29235	0.82939	0.988258	1	443650	309	0.31271	4.1737e-06	COVID-19 Critically ill	CODING_TRANSCRIPT_INTRON_VARIANT	EUR
426.31	Right bundle branch block	circulatory system	rs111783124	LOC101928126	21	35362848	G	A	A	0.994184	0.0270714	0.942808	1.04836	0.829392	0.988258	1	430538	6329	0.13532	2.1558e-07	COVID-19 Critically ill	INTERGENIC_VARIANT	EUR
071	Human immunodeficiency virus [HIV] disease	infectious diseases	rs72711165	TMEM65	8	125336564	T	C	C	1.02686	0.123005	0.80688	1.30681	0.829394	0.988258	1	442434	3001	0.18279	6.0907e-07	COVID-19 Hospitalized	CODING_TRANSCRIPT_INTRON_VARIANT	EUR
681.2	Cellulitis and abscess of face/neck	dermatologic	rs9268576	HLA-DRA	6	32395641	T	C	C	1.01162	0.0536105	0.910717	1.1237	0.829398	0.988258	1	436202	3324	0.095134	9.9752e-07	COVID-19 Hospitalized	INTERGENIC_VARIANT	EUR
222	Benign neoplasm of male genital organs	neoplasms	rs495828	ABO	9	136154867	G	T	T	0.994103	0.0274494	0.942034	1.04905	0.829402	0.988258	1	434871	3973	-0.13432	6.5649e-10	COVID-19 Critically ill	UPSTREAM_GENE_VARIANT	EUR
736.4	Genu valgum or varum (acquired)	musculoskeletal	rs10774671	OAS1	12	113357193	G	A	A	0.991401	0.0400863	0.91649	1.07243	0.829416	0.988258	1	442885	1367	0.12569	3.6032e-11	COVID-19 Critically ill	SPLICE_ACCEPTOR_VARIANT	EUR
574.1	Cholelithiasis	digestive	rs6869036	MGAT1	5	180223327	C	T	T	1.00827	0.0382239	0.935492	1.08671	0.829427	0.988258	1	418262	17048	0.25536	1.7578e-06	COVID-19 Critically ill	FIVE_PRIME_UTR_INTRON_VARIANT	EUR
727.1	Synovitis and tenosynovitis	musculoskeletal	rs7671107	LOC101929161	4	25449225	G	A	A	0.997253	0.0127667	0.97261	1.02252	0.82943	0.988258	1	405652	21795	-0.064456	1.0803e-06	COVID-19 Hospitalized	INTERGENIC_VARIANT	EUR
428.3	Heart failure with reduced EF [Systolic or combined heart failure]	circulatory system	rs3746539	PTPRT	20	40702071	G	A	A	1.00202	0.00937084	0.983785	1.02059	0.829432	0.988258	1	406943	27385	0.05405	1.7723e-06	COVID-19 Hospitalized	THREE_PRIME_UTR_EXON_VARIANT	EUR
705	Disorders of sweat glands	dermatologic	rs60305836	CDH8	16	61709381	A	C	C	0.991513	0.0395662	0.917528	1.07146	0.829438	0.988258	1	436655	3011	0.086719	1.1846e-06	COVID-19 Hospitalized	CODING_TRANSCRIPT_INTRON_VARIANT	EUR
960.2	Allergy/adverse effect of penicillin	injuries & poisonings	rs10086829	COL14A1	8	121149129	G	A	A	0.990088	0.046246	0.904293	1.08402	0.82945	0.988258	1	440924	1443	-0.097352	3.8599e-06	COVID-19 Critically ill	FIVE_PRIME_UTR_INTRON_VARIANT	EUR
378.5	Paralytic strabismus	sense organs	rs581342	LMNA	1	156095466	T	C	C	0.987367	0.0590249	0.879501	1.10846	0.829462	0.988258	1	442303	2205	0.090245	2.6355e-07	COVID-19 Hospitalized	CODING_TRANSCRIPT_INTRON_VARIANT	EUR
758.1	Chromosomal anomalies	congenital anomalies	rs11234800	ME3	11	86479407	G	C	C	1.02837	0.129908	0.797212	1.32657	0.829469	0.988258	1	445472	237	-0.077173	3.0702e-06	COVID-19 Hospitalized	INTERGENIC_VARIANT	EUR
535.9	Gastritis and duodenitis, NOS	digestive	rs72711165	TMEM65	8	125336564	T	C	C	0.983917	0.0752816	0.848943	1.14035	0.829474	0.988258	1	416495	8402	0.18279	6.0907e-07	COVID-19 Hospitalized	CODING_TRANSCRIPT_INTRON_VARIANT	EUR
448	Disease of capillaries	circulatory system	rs12660421	FOXP4-AS1	6	41488378	G	A	A	1.04757	0.215787	0.686286	1.59905	0.829482	0.988258	1	442918	678	0.35506	1.1424e-09	COVID-19 Critically ill	DOWNSTREAM_GENE_VARIANT	EUR
526.1	Cysts of the jaws	digestive	rs12259804	PLEKHS1	10	115573378	T	C	C	1.05141	0.232787	0.66623	1.65929	0.829482	0.988258	1	444997	232	-0.27547	4.8674e-08	COVID-19 Critically ill	INTERGENIC_VARIANT	EUR
601.1	Prostatitis	genitourinary	rs111783124	LOC101928126	21	35362848	G	A	A	1.00451	0.0209118	0.964175	1.04654	0.829488	0.988258	1	423290	10672	0.13532	2.1558e-07	COVID-19 Critically ill	INTERGENIC_VARIANT	EUR
465.4	Acute laryngitis and tracheitis	respiratory	rs3746539	PTPRT	20	40702071	G	A	A	1.01297	0.0598457	0.900857	1.13904	0.829504	0.988258	1	441661	617	0.05405	1.7723e-06	COVID-19 Hospitalized	THREE_PRIME_UTR_EXON_VARIANT	EUR
800.2	Fracture of unspecified part of femur	injuries & poisonings	rs12259804	PLEKHS1	10	115573378	T	C	C	1.0159	0.0732568	0.880024	1.17275	0.829513	0.988258	1	442075	2410	-0.27547	4.8674e-08	COVID-19 Critically ill	INTERGENIC_VARIANT	EUR
371.2	Conjunctivitis, noninfectious	sense organs	rs72711165	TMEM65	8	125336564	T	C	C	0.98415	0.0742048	0.850939	1.13822	0.82953	0.988258	1	423890	8629	0.18279	6.0907e-07	COVID-19 Hospitalized	CODING_TRANSCRIPT_INTRON_VARIANT	EUR
743	Osteoporosis, osteopenia and pathological fracture	musculoskeletal	rs3746539	PTPRT	20	40702071	G	A	A	0.998157	0.00856736	0.981537	1.01506	0.829565	0.988258	1	390390	35171	0.05405	1.7723e-06	COVID-19 Hospitalized	THREE_PRIME_UTR_EXON_VARIANT	EUR
271.3	Intestinal disaccharidase deficiencies and disaccharide malabsorption	endocrine/metabolic	rs7605877	FOXI3	2	88559025	T	C	C	0.994719	0.0246	0.947896	1.04385	0.829571	0.988258	1	426401	8687	-0.071053	3.3369e-06	COVID-19 Hospitalized	INTERGENIC_VARIANT	EUR
394.2	Mitral valve disease	circulatory system	rs9367106	LOC100505711	6	41483390	G	C	C	1.0402	0.183122	0.726514	1.48933	0.829584	0.988258	1	443523	914	0.20225	3.4038e-11	COVID-19 Hospitalized	INTERGENIC_VARIANT	EUR
458.2	Iatrogenic hypotension	circulatory system	rs35154152	THBS3	1	155172725	T	C	C	0.988489	0.0537915	0.889579	1.0984	0.829586	0.988258	1	436235	1789	-0.20528	2.3574e-11	COVID-19 Critically ill	SYNONYMOUS_VARIANT	EUR
255.1	Adrenal hyperfunction	endocrine/metabolic	rs9501257	HLA-DPB1	6	33055355	A	G	G	1.01791	0.0825078	0.865926	1.19658	0.829607	0.988258	1	444416	879	0.17269	4.1339e-08	COVID-19 Critically ill	THREE_PRIME_UTR_EXON_VARIANT	EUR
602.3	Dysplasia of prostate	genitourinary	rs9497053	UTRN	6	145026256	G	A	A	1.01279	0.0590755	0.90206	1.13712	0.829626	0.988258	1	443119	1009	-0.064841	1.0064e-06	COVID-19 Hospitalized	CODING_TRANSCRIPT_INTRON_VARIANT	EUR
433.2	Occlusion of cerebral arteries	circulatory system	rs10774679	OAS3	12	113374748	C	T	T	1.00241	0.0111671	0.980704	1.02459	0.829626	0.988258	1	416981	19093	0.075824	4.6954e-12	COVID-19 Hospitalized	UPSTREAM_GENE_VARIANT	EUR
386.3	Labyrinthitis	sense organs	rs11234800	ME3	11	86479407	G	C	C	1.01581	0.0728831	0.880587	1.17179	0.829638	0.988258	1	442270	755	-0.077173	3.0702e-06	COVID-19 Hospitalized	INTERGENIC_VARIANT	EUR
253	Disorders of the pituitary gland and its hypothalamic control	endocrine/metabolic	rs35705950	MUC5B	11	1241221	G	T	T	0.993609	0.0298006	0.937236	1.05337	0.829652	0.988258	1	434803	5895	-0.11177	1.2224e-08	COVID-19 Hospitalized,COVID-19 Critically ill	UPSTREAM_GENE_VARIANT	EUR
250.3	Insulin pump user	endocrine/metabolic	rs1405655	NR1H2	19	50882619	T	C	C	1.00327	0.0151657	0.973886	1.03354	0.829654	0.988258	1	425923	10951	0.075181	1.1208e-11	COVID-19 Hospitalized,COVID-19 Critically ill	CODING_TRANSCRIPT_INTRON_VARIANT	EUR
727.4	Ganglion and cyst of synovium, tendon, and bursa	musculoskeletal	rs622568	SEC61G	7	54647894	A	C	C	1.00478	0.022179	0.962041	1.04942	0.829665	0.988258	1	429276	7643	0.11965	2.6006e-06	COVID-19 Critically ill	INTERGENIC_VARIANT	EUR
270.21	Disorders of urea cycle metabolism	endocrine/metabolic	rs2924480	ELF5	11	34529831	T	C	C	1.02284	0.104999	0.832595	1.25657	0.829675	0.988258	1	445162	235	-0.11648	2.817e-07	COVID-19 Critically ill	CODING_TRANSCRIPT_INTRON_VARIANT	EUR
478	Throat pain	respiratory	rs12809318	FBRSL1	12	133140840	T	C	C	1.0073	0.033821	0.942695	1.07634	0.82968	0.988258	1	434612	1880	-0.062781	9.5289e-09	COVID-19 Hospitalized	CODING_TRANSCRIPT_INTRON_VARIANT	EUR
426.21	First degree AV block	circulatory system	rs10774679	OAS3	12	113374748	C	T	T	1.00446	0.0207071	0.964514	1.04607	0.829693	0.988258	1	431670	5366	0.075824	4.6954e-12	COVID-19 Hospitalized	UPSTREAM_GENE_VARIANT	EUR
695.4	Lupus (localized and systemic)	dermatologic	rs78313563	ESS2	22	19136365	G	A	A	1.04511	0.205113	0.699146	1.56226	0.829695	0.988258	1	444049	1317	0.40873	6.5914e-07	COVID-19 Critically ill	UPSTREAM_GENE_VARIANT	EUR
150	Cancer of esophagus	neoplasms	rs2284028	NCF4	22	37265172	A	C	C	0.958947	0.194899	0.654479	1.40505	0.829701	0.988258	1	443104	1867	0.31271	4.1737e-06	COVID-19 Critically ill	CODING_TRANSCRIPT_INTRON_VARIANT	EUR
225.1	Benign neoplasm of brain, cranial nerves, meninges	neoplasms	rs67959919	LZTFL1	3	45871908	G	A	A	1.0115	0.0531651	0.911405	1.12259	0.829725	0.988258	1	441906	2529	0.59355	1.6043e-80	COVID-19 Critically ill	CODING_TRANSCRIPT_INTRON_VARIANT	EUR
732.1	Juvenile osteochondrosis	musculoskeletal	rs147812915	KAT7	17	47858295	C	T	T	0.953256	0.222615	0.616197	1.47469	0.829734	0.988258	1	444787	368	0.23438	1.0943e-07	COVID-19 Critically ill	INTERGENIC_VARIANT	EUR
526.41	Temporomandibular joint disorder, unspecified	digestive	rs2284028	NCF4	22	37265172	A	C	C	0.972101	0.131587	0.751111	1.25811	0.82974	0.988258	1	434784	3882	0.31271	4.1737e-06	COVID-19 Critically ill	CODING_TRANSCRIPT_INTRON_VARIANT	EUR
513.31	Apnea	respiratory	rs111783124	LOC101928126	21	35362848	G	A	A	0.987441	0.0587735	0.880001	1.108	0.829744	0.988258	1	440600	1331	0.13532	2.1558e-07	COVID-19 Critically ill	INTERGENIC_VARIANT	EUR
594	Urinary calculus	genitourinary	rs13179014	SPEF2	5	35693227	A	C	C	0.998187	0.00844012	0.98181	1.01484	0.829754	0.988258	1	392316	37014	-0.061249	6.1057e-07	COVID-19 Hospitalized	CODING_TRANSCRIPT_INTRON_VARIANT	EUR
272.13	Mixed hyperlipidemia	endocrine/metabolic	rs72655853	SBSPON	8	73985608	A	G	G	1.0025	0.0116342	0.979904	1.02563	0.829756	0.988258	1	318693	90221	0.22523	8.3915e-07	COVID-19 Critically ill	CODING_TRANSCRIPT_INTRON_VARIANT	EUR
365.5	Pseudoexfoliation glaucoma	sense organs	rs1878527	ANKRD30BL	2	133056313	T	C	C	0.987627	0.0579192	0.881642	1.10635	0.829799	0.988258	1	444441	1025	-0.077457	2.0215e-06	COVID-19 Hospitalized	INTERGENIC_VARIANT	EUR
279.1	Immunity deficiency	endocrine/metabolic	rs72711165	TMEM65	8	125336564	T	C	C	1.04589	0.208745	0.69471	1.5746	0.829799	0.988258	1	443900	1006	0.18279	6.0907e-07	COVID-19 Hospitalized	CODING_TRANSCRIPT_INTRON_VARIANT	EUR
289.3	Personal history of diseases of blood and blood-forming organs	hematopoietic	rs3746539	PTPRT	20	40702071	G	A	A	1.01967	0.0906433	0.853701	1.21792	0.829814	0.988258	1	444357	268	0.05405	1.7723e-06	COVID-19 Hospitalized	THREE_PRIME_UTR_EXON_VARIANT	EUR
350.5	Abnormal reflex	neurological	rs7560588	BCL11A	2	60727416	G	A	A	0.974867	0.118428	0.772928	1.22956	0.829816	0.988258	1	444882	211	-0.12371	2.3396e-07	COVID-19 Critically ill	CODING_TRANSCRIPT_INTRON_VARIANT	EUR
575.9	Nonspecific abnormal findings on radiological and other examination of biliary tract	digestive	rs60305836	CDH8	16	61709381	A	C	C	1.01021	0.047241	0.92087	1.10821	0.829817	0.988258	1	438647	2083	0.086719	1.1846e-06	COVID-19 Hospitalized	CODING_TRANSCRIPT_INTRON_VARIANT	EUR
479	Other upper respiratory disease	respiratory	rs72711165	TMEM65	8	125336564	T	C	C	0.987962	0.0563513	0.884655	1.10333	0.829827	0.988258	1	399588	15092	0.18279	6.0907e-07	COVID-19 Hospitalized	CODING_TRANSCRIPT_INTRON_VARIANT	EUR
854	Complications of cardiac/vascular device, implant, and graft	injuries & poisonings	rs622568	SEC61G	7	54647894	A	C	C	1.00537	0.024932	0.957426	1.05572	0.829829	0.988258	1	432610	6001	0.11965	2.6006e-06	COVID-19 Critically ill	INTERGENIC_VARIANT	EUR
292.4	Altered mental status	mental disorders	rs766826	ELF5	11	34528766	C	T	T	1.00317	0.0147171	0.974645	1.03253	0.829841	0.988258	1	417249	12719	-0.082134	1.155e-11	COVID-19 Hospitalized	CODING_TRANSCRIPT_INTRON_VARIANT	EUR
743.21	Pathologic fracture of vertebrae	musculoskeletal	rs4830964	.	23	15515319	C	G	G	0.992911	0.0331021	0.930538	1.05947	0.829841	0.988258	1	442034	1187	0.046578	2.9701e-06	COVID-19 Hospitalized	SEQUENCE_VARIANT	EUR
496.1	Emphysema	respiratory	rs78313563	ESS2	22	19136365	G	A	A	1.01644	0.0758662	0.875998	1.17939	0.829848	0.988258	1	423804	10288	0.40873	6.5914e-07	COVID-19 Critically ill	UPSTREAM_GENE_VARIANT	EUR
707.1	Decubitus ulcer	dermatologic	rs1405655	NR1H2	19	50882619	T	C	C	1.00365	0.0169602	0.970837	1.03757	0.829859	0.988258	1	431353	8726	0.075181	1.1208e-11	COVID-19 Hospitalized,COVID-19 Critically ill	CODING_TRANSCRIPT_INTRON_VARIANT	EUR
695	Erythematous conditions	dermatologic	rs9268576	HLA-DRA	6	32395641	T	C	C	0.995943	0.0189192	0.959689	1.03357	0.829864	0.988258	1	388794	29173	0.095134	9.9752e-07	COVID-19 Hospitalized	INTERGENIC_VARIANT	EUR
334.1	Spinocerebellar disease	neurological	rs12259804	PLEKHS1	10	115573378	T	C	C	0.971944	0.132437	0.74974	1.26	0.829867	0.988258	1	444452	760	-0.27547	4.8674e-08	COVID-19 Critically ill	INTERGENIC_VARIANT	EUR
131	Protozoan infection	infectious diseases	rs78313563	ESS2	22	19136365	G	A	A	0.901101	0.484652	0.348527	2.32976	0.829868	0.988258	1	444972	259	0.40873	6.5914e-07	COVID-19 Critically ill	UPSTREAM_GENE_VARIANT	EUR
395.6	Heart valve replaced	circulatory system	rs35705950	MUC5B	11	1241221	G	T	T	1.00546	0.0253591	0.956711	1.0567	0.829876	0.988258	1	435200	8225	-0.11177	1.2224e-08	COVID-19 Hospitalized,COVID-19 Critically ill	UPSTREAM_GENE_VARIANT	EUR
475	Chronic sinusitis	respiratory	rs8080583	KANSL1	17	44162597	C	A	A	1.00203	0.0094516	0.983641	1.02077	0.829898	0.988258	1	373504	35688	-0.12662	2.0785e-08	COVID-19 Critically ill	CODING_TRANSCRIPT_INTRON_VARIANT	EUR
327.41	Organic or persistent insomnia	neurological	rs55654108	PDCL3P4	3	101425703	A	G	G	0.995127	0.0227387	0.951751	1.04048	0.8299	0.988258	1	435108	4538	-0.05662	1.0636e-06	COVID-19 Hospitalized	INTERGENIC_VARIANT	EUR
585.31	Renal dialysis	genitourinary	rs9367106	LOC100505711	6	41483390	G	C	C	0.978239	0.102416	0.800329	1.1957	0.829905	0.988258	1	441874	3099	0.20225	3.4038e-11	COVID-19 Hospitalized	INTERGENIC_VARIANT	EUR
540.1	Appendicitis	digestive	rs72711165	TMEM65	8	125336564	T	C	C	1.02461	0.113196	0.820743	1.27912	0.829921	0.988258	1	441311	3543	0.18279	6.0907e-07	COVID-19 Hospitalized	CODING_TRANSCRIPT_INTRON_VARIANT	EUR
366.2	Senile cataract	sense organs	rs62200027	CASC20	20	6469515	G	A	A	1.00116	0.00541015	0.990603	1.01184	0.829937	0.988258	1	211763	192273	-0.053006	3.3456e-06	COVID-19 Hospitalized,COVID-19 Critically ill	NON_CODING_TRANSCRIPT_INTRON_VARIANT	EUR
523.1	Gingivitis	digestive	rs10774671	OAS1	12	113357193	G	A	A	0.997864	0.00995651	0.97858	1.01753	0.82994	0.988258	1	406303	23459	0.12569	3.6032e-11	COVID-19 Critically ill	SPLICE_ACCEPTOR_VARIANT	EUR
286.7	Other and unspecified coagulation defects	hematopoietic	rs11234800	ME3	11	86479407	G	C	C	1.00626	0.0290679	0.950536	1.06526	0.829946	0.988258	1	436086	4831	-0.077173	3.0702e-06	COVID-19 Hospitalized	INTERGENIC_VARIANT	EUR
797.1	Cardiogenic shock	symptoms	rs9896243	NSF	17	44826056	C	G	G	1.01299	0.0601098	0.90041	1.13965	0.829964	0.988258	1	443679	841	-0.13155	3.2234e-08	COVID-19 Critically ill	CODING_TRANSCRIPT_INTRON_VARIANT	EUR
433.31	Transient cerebral ischemia	circulatory system	rs12809318	FBRSL1	12	133140840	T	C	C	1.00196	0.00911245	0.984223	1.02001	0.829969	0.988258	1	401491	28079	-0.062781	9.5289e-09	COVID-19 Hospitalized	CODING_TRANSCRIPT_INTRON_VARIANT	EUR
041.4	E. coli	infectious diseases	rs77534576	DLX4	17	47940666	C	T	T	1.02463	0.113291	0.820602	1.27938	0.829971	0.988258	1	437817	2213	0.20794	1.7585e-10	COVID-19 Hospitalized	INTERGENIC_VARIANT	EUR
564	Functional digestive disorders	digestive	rs12660421	FOXP4-AS1	6	41488378	G	A	A	0.99198	0.0374999	0.921686	1.06764	0.829982	0.988258	1	391779	24992	0.35506	1.1424e-09	COVID-19 Critically ill	DOWNSTREAM_GENE_VARIANT	EUR
367	Disorders of refraction and accommodation; blindness and low vision	sense organs	rs1878527	ANKRD30BL	2	133056313	T	C	C	0.998637	0.00635083	0.986284	1.01115	0.829996	0.988258	1	136415	274397	-0.077457	2.0215e-06	COVID-19 Hospitalized	INTERGENIC_VARIANT	EUR
476	Allergic rhinitis	respiratory	rs6869036	MGAT1	5	180223327	C	T	T	1.00408	0.0189609	0.96745	1.0421	0.830001	0.988258	1	314012	86037	0.25536	1.7578e-06	COVID-19 Critically ill	FIVE_PRIME_UTR_INTRON_VARIANT	EUR
722.9	Other and unspecified disc disorder	musculoskeletal	rs581342	LMNA	1	156095466	T	C	C	1.00772	0.0358361	0.939372	1.08105	0.830009	0.988258	1	429308	6013	0.090245	2.6355e-07	COVID-19 Hospitalized	CODING_TRANSCRIPT_INTRON_VARIANT	EUR
275	Disorders of mineral metabolism	endocrine/metabolic	rs2284028	NCF4	22	37265172	A	C	C	1.01218	0.0563844	0.90628	1.13045	0.830017	0.988258	1	402833	22365	0.31271	4.1737e-06	COVID-19 Critically ill	CODING_TRANSCRIPT_INTRON_VARIANT	EUR
857	Mechanical complication of unspecified genitourinary device, implant, and graft	injuries & poisonings	rs9501257	HLA-DPB1	6	33055355	A	G	G	0.989215	0.0505106	0.895976	1.09216	0.830022	0.988258	1	439660	2389	0.17269	4.1339e-08	COVID-19 Critically ill	THREE_PRIME_UTR_EXON_VARIANT	EUR
783	Fever of unknown origin	symptoms	rs2924480	ELF5	11	34529831	T	C	C	1.00306	0.014249	0.975438	1.03147	0.830027	0.988258	1	407411	13109	-0.11648	2.817e-07	COVID-19 Critically ill	CODING_TRANSCRIPT_INTRON_VARIANT	EUR
368.2	Diplopia and disorders of binocular vision	sense organs	rs72711165	TMEM65	8	125336564	T	C	C	1.01557	0.0719743	0.881952	1.16943	0.830042	0.988258	1	427274	8878	0.18279	6.0907e-07	COVID-19 Hospitalized	CODING_TRANSCRIPT_INTRON_VARIANT	EUR
612.2	Hypertrophy of breast (Gynecomastia)	genitourinary	rs5023077	FBRSL1	12	133141973	T	C	C	0.99525	0.0221838	0.952904	1.03948	0.830044	0.988258	1	437115	4393	-0.090901	1.5172e-06	COVID-19 Critically ill	CODING_TRANSCRIPT_INTRON_VARIANT	EUR
313	Pervasive developmental disorders	mental disorders	rs12809318	FBRSL1	12	133140840	T	C	C	1.00297	0.013798	0.976206	1.03046	0.830045	0.988258	1	429489	12221	-0.062781	9.5289e-09	COVID-19 Hospitalized	CODING_TRANSCRIPT_INTRON_VARIANT	EUR
512.8	Cough	respiratory	rs10774679	OAS3	12	113374748	C	T	T	0.998608	0.00649066	0.985985	1.01139	0.830055	0.988258	1	311710	65510	0.075824	4.6954e-12	COVID-19 Hospitalized	UPSTREAM_GENE_VARIANT	EUR
242.1	Graves' disease	endocrine/metabolic	rs495828	ABO	9	136154867	G	T	T	0.990827	0.0429377	0.910855	1.07782	0.83006	0.988258	1	443596	1610	-0.13432	6.5649e-10	COVID-19 Critically ill	UPSTREAM_GENE_VARIANT	EUR
963.1	Antineoplastic and immunosuppressive drugs causing adverse effects	injuries & poisonings	rs61667602	CRHR1	17	43785349	T	C	C	1.00873	0.0404992	0.931755	1.09206	0.83006	0.988258	1	441033	1764	-0.093554	9.1279e-12	COVID-19 Hospitalized	FIVE_PRIME_UTR_INTRON_VARIANT	EUR
790.1	Elevated sedimentation rate	symptoms	rs13179014	SPEF2	5	35693227	A	C	C	1.01673	0.0773238	0.873753	1.18311	0.830068	0.988258	1	444419	404	-0.061249	6.1057e-07	COVID-19 Hospitalized	CODING_TRANSCRIPT_INTRON_VARIANT	EUR
967	Adverse effects of sedatives or other central nervous system depressants and anesthetics	injuries & poisonings	rs77534576	DLX4	17	47940666	C	T	T	1.04092	0.186879	0.721683	1.50138	0.83007	0.988258	1	442444	804	0.20794	1.7585e-10	COVID-19 Hospitalized	INTERGENIC_VARIANT	EUR
337	Disorders of the autonomic nervous system	neurological	rs1453205	LOC101928196	2	19901073	C	T	T	0.99718	0.0131599	0.971788	1.02323	0.830074	0.988258	1	419036	12717	0.096992	3.6368e-06	COVID-19 Critically ill	INTERGENIC_VARIANT	EUR
411.3	Angina pectoris	circulatory system	rs11085727	TYK2	19	10466123	C	T	T	0.998095	0.00888341	0.980868	1.01563	0.830081	0.988258	1	385306	34559	0.17253	2.3333e-18	COVID-19 Critically ill,COVID-19 Hospitalized	CODING_TRANSCRIPT_INTRON_VARIANT	EUR
526.41	Temporomandibular joint disorder, unspecified	digestive	rs1453205	LOC101928196	2	19901073	C	T	T	0.994945	0.0236152	0.949944	1.04208	0.830084	0.988258	1	434784	3882	0.096992	3.6368e-06	COVID-19 Critically ill	INTERGENIC_VARIANT	EUR
709.3	Systemic sclerosis	dermatologic	rs1250993	LOC101929525	10	81399565	C	G	G	0.980252	0.0929494	0.816994	1.17613	0.83009	0.988258	1	445394	317	0.12403	5.3767e-08	COVID-19 Critically ill	INTERGENIC_VARIANT	EUR
751.2	Congenital anomalies of urinary system	congenital anomalies	rs12660421	FOXP4-AS1	6	41488378	G	A	A	0.98425	0.0739845	0.851392	1.13784	0.830094	0.988258	1	431815	6040	0.35506	1.1424e-09	COVID-19 Critically ill	DOWNSTREAM_GENE_VARIANT	EUR
711	Arthropathy associated with infections	musculoskeletal	rs76073397	MIR548H2	16	11386452	T	C	C	0.989834	0.0476195	0.90163	1.08667	0.830095	0.988258	1	439397	3099	0.14454	9.6663e-07	COVID-19 Critically ill,COVID-19 Hospitalized	INTERGENIC_VARIANT	EUR
575.7	Other disorders of gallbladder	digestive	rs10086829	COL14A1	8	121149129	G	A	A	0.992939	0.0330253	0.930703	1.05934	0.830096	0.988258	1	437652	2849	-0.097352	3.8599e-06	COVID-19 Critically ill	FIVE_PRIME_UTR_INTRON_VARIANT	EUR
218.1	Uterine leiomyoma	neoplasms	rs915823	TMPRSS2	21	42851454	A	C	C	1.00991	0.0459552	0.922923	1.1051	0.830096	0.988258	1	442975	1732	-0.066039	1.6687e-06	COVID-19 Hospitalized	CODING_TRANSCRIPT_INTRON_VARIANT	EUR
830	Dislocation	injuries & poisonings	rs8052423	SLC22A31	16	89269178	G	T	T	0.996265	0.0174416	0.962783	1.03091	0.830108	0.988258	1	418949	14631	0.13037	1.0019e-06	COVID-19 Critically ill	UPSTREAM_GENE_VARIANT	EUR
575.6	Cholesterolosis of gallbladder	digestive	rs72711165	TMEM65	8	125336564	T	C	C	1.07236	0.325616	0.566468	2.03004	0.83012	0.988258	1	444654	393	0.18279	6.0907e-07	COVID-19 Hospitalized	CODING_TRANSCRIPT_INTRON_VARIANT	EUR
362.4	Retinal vascular changes and abnomalities	sense organs	rs467843	TRAPPC13	5	64945715	A	G	G	1.00323	0.0150149	0.974133	1.03319	0.830124	0.988258	1	426123	11346	-0.089724	1.7259e-06	COVID-19 Critically ill	CODING_TRANSCRIPT_INTRON_VARIANT	EUR
285.21	Anemia in chronic kidney disease	hematopoietic	rs1250993	LOC101929525	10	81399565	C	G	G	1.00419	0.0194686	0.96659	1.04324	0.830129	0.988258	1	433638	7327	0.12403	5.3767e-08	COVID-19 Critically ill	INTERGENIC_VARIANT	EUR
275.6	Hypercalcemia	endocrine/metabolic	rs622568	SEC61G	7	54647894	A	C	C	1.00582	0.0270569	0.953871	1.0606	0.83015	0.988258	1	436094	5120	0.11965	2.6006e-06	COVID-19 Critically ill	INTERGENIC_VARIANT	EUR
110.2	Dermatomycoses	infectious diseases	rs622568	SEC61G	7	54647894	A	C	C	0.991654	0.0390702	0.918552	1.07057	0.830152	0.988258	1	437309	2480	0.11965	2.6006e-06	COVID-19 Critically ill	INTERGENIC_VARIANT	EUR
394.2	Mitral valve disease	circulatory system	rs7960611	CLEC1A	12	10230416	G	A	A	1.01734	0.0801311	0.869475	1.19034	0.830156	0.988258	1	443523	914	-0.1584	3.3086e-07	COVID-19 Critically ill	CODING_TRANSCRIPT_INTRON_VARIANT	EUR
090	Sexually transmitted infections (not HIV or hepatitis)	infectious diseases	rs9501257	HLA-DPB1	6	33055355	A	G	G	0.990393	0.0450056	0.906774	1.08172	0.830166	0.988258	1	437975	3030	0.17269	4.1339e-08	COVID-19 Critically ill	THREE_PRIME_UTR_EXON_VARIANT	EUR
559	Ileostomy status	digestive	rs505922	ABO	9	136149229	T	C	C	1.00782	0.0363162	0.938578	1.08217	0.830172	0.988258	1	443674	1712	-0.099884	2.0889e-20	COVID-19 Hospitalized	CODING_TRANSCRIPT_INTRON_VARIANT	EUR
384.4	Perforation of tympanic membrane	sense organs	rs9896243	NSF	17	44826056	C	G	G	1.00716	0.0332764	0.943571	1.07504	0.830173	0.988258	1	440653	2765	-0.13155	3.2234e-08	COVID-19 Critically ill	CODING_TRANSCRIPT_INTRON_VARIANT	EUR
241	Nontoxic nodular goiter	endocrine/metabolic	rs35705950	MUC5B	11	1241221	G	T	T	1.0042	0.0195453	0.966459	1.04342	0.830174	0.988258	1	427160	13977	-0.11177	1.2224e-08	COVID-19 Hospitalized,COVID-19 Critically ill	UPSTREAM_GENE_VARIANT	EUR
394.2	Mitral valve disease	circulatory system	rs732990	CIB4	2	26842146	C	G	G	1.01037	0.0481096	0.919455	1.11028	0.830175	0.988258	1	443523	914	0.056389	5.6358e-07	COVID-19 Hospitalized	CODING_TRANSCRIPT_INTRON_VARIANT	EUR
611.3	Lump or mass in breast	genitourinary	rs11234800	ME3	11	86479407	G	C	C	0.994693	0.024814	0.947474	1.04427	0.830199	0.988267	1	431606	7360	-0.077173	3.0702e-06	COVID-19 Hospitalized	INTERGENIC_VARIANT	EUR
578.1	Hematemesis	digestive	rs147812915	KAT7	17	47858295	C	T	T	0.980313	0.0927214	0.81741	1.17568	0.8302	0.988267	1	440524	2065	0.23438	1.0943e-07	COVID-19 Critically ill	INTERGENIC_VARIANT	EUR
379.9	Pain, swelling or discharge of eye	sense organs	rs9497053	UTRN	6	145026256	G	A	A	1.0068	0.0316232	0.946296	1.07118	0.830229	0.988274	1	427334	3537	-0.064841	1.0064e-06	COVID-19 Hospitalized	CODING_TRANSCRIPT_INTRON_VARIANT	EUR
362.2	Degeneration of macula and posterior pole of retina	sense organs	rs76073397	MIR548H2	16	11386452	T	C	C	1.00268	0.012496	0.978424	1.02754	0.830232	0.988274	1	368316	54877	0.14454	9.6663e-07	COVID-19 Critically ill,COVID-19 Hospitalized	INTERGENIC_VARIANT	EUR
695.4	Lupus (localized and systemic)	dermatologic	rs2277732	DPP9	19	4723670	C	A	A	1.00959	0.0445122	0.925243	1.10162	0.830243	0.988274	1	444049	1317	0.11697	6.1912e-22	COVID-19 Hospitalized,COVID-19 Critically ill	FIVE_PRIME_UTR_INTRON_VARIANT	EUR
573.5	Jaundice (not of newborn)	digestive	rs505922	ABO	9	136149229	T	C	C	0.992818	0.0336209	0.929505	1.06044	0.83025	0.988274	1	440644	2010	-0.099884	2.0889e-20	COVID-19 Hospitalized	CODING_TRANSCRIPT_INTRON_VARIANT	EUR
291.1	Transient mental disorders due to conditions classified elsewhere	mental disorders	rs76073397	MIR548H2	16	11386452	T	C	C	1.019	0.087815	0.857882	1.21039	0.830252	0.988274	1	443787	878	0.14454	9.6663e-07	COVID-19 Critically ill,COVID-19 Hospitalized	INTERGENIC_VARIANT	EUR
374.2	Lagophthalmos	sense organs	rs75505823	LRP1	12	57540956	G	T	T	0.97742	0.106542	0.793219	1.2044	0.830262	0.988274	1	443594	1050	-0.20852	3.0745e-06	COVID-19 Critically ill	CODING_TRANSCRIPT_INTRON_VARIANT	EUR
361.1	Retinal detachment with retinal defect	sense organs	rs77534576	DLX4	17	47940666	C	T	T	1.01705	0.0788586	0.871398	1.18704	0.830267	0.988274	1	438878	4624	0.20794	1.7585e-10	COVID-19 Hospitalized	INTERGENIC_VARIANT	EUR
198.4	Secondary malignant neoplasm of liver	neoplasms	rs11085727	TYK2	19	10466123	C	T	T	0.993314	0.0313009	0.934207	1.05616	0.830299	0.988275	1	442220	2539	0.17253	2.3333e-18	COVID-19 Critically ill,COVID-19 Hospitalized	CODING_TRANSCRIPT_INTRON_VARIANT	EUR
695.22	Pemphigus and pemphigoid	dermatologic	rs581342	LMNA	1	156095466	T	C	C	0.972972	0.127853	0.757307	1.25006	0.830308	0.988275	1	445237	456	0.090245	2.6355e-07	COVID-19 Hospitalized	CODING_TRANSCRIPT_INTRON_VARIANT	EUR
448	Disease of capillaries	circulatory system	rs75505823	LRP1	12	57540956	G	T	T	0.971909	0.13296	0.748946	1.26125	0.830315	0.988275	1	442918	678	-0.20852	3.0745e-06	COVID-19 Critically ill	CODING_TRANSCRIPT_INTRON_VARIANT	EUR
528	Diseases of the oral soft tissues, excluding lesions specific for gingiva and tongue	digestive	rs9268576	HLA-DRA	6	32395641	T	C	C	1.00639	0.0297147	0.94945	1.06674	0.830318	0.988275	1	414449	11108	0.095134	9.9752e-07	COVID-19 Hospitalized	INTERGENIC_VARIANT	EUR
381.1	Otitis media	sense organs	rs76423999	SLC12A7	5	1098067	T	A	A	1.00545	0.0253565	0.956701	1.05668	0.830328	0.988275	1	403637	16130	0.18412	3.8813e-07	COVID-19 Critically ill	CODING_TRANSCRIPT_INTRON_VARIANT	EUR
599.5	Frequency of urination and polyuria	genitourinary	rs1453205	LOC101928196	2	19901073	C	T	T	1.00186	0.00866999	0.984979	1.01903	0.830336	0.988275	1	381884	31187	0.096992	3.6368e-06	COVID-19 Critically ill	INTERGENIC_VARIANT	EUR
300.13	Phobia	mental disorders	rs2924480	ELF5	11	34529831	T	C	C	0.990697	0.0436231	0.909513	1.07913	0.830347	0.988275	1	442126	1365	-0.11648	2.817e-07	COVID-19 Critically ill	CODING_TRANSCRIPT_INTRON_VARIANT	EUR
817	Concussion	injuries & poisonings	rs10774671	OAS1	12	113357193	G	A	A	1.00509	0.0237041	0.959464	1.05289	0.830357	0.988275	1	434606	4079	0.12569	3.6032e-11	COVID-19 Critically ill	SPLICE_ACCEPTOR_VARIANT	EUR
394.2	Mitral valve disease	circulatory system	rs78313563	ESS2	22	19136365	G	A	A	0.946484	0.25673	0.572248	1.56546	0.830362	0.988275	1	443523	914	0.40873	6.5914e-07	COVID-19 Critically ill	UPSTREAM_GENE_VARIANT	EUR
759	Other and unspecified congenital anomalies	congenital anomalies	rs62200027	CASC20	20	6469515	G	A	A	0.984054	0.0750466	0.849452	1.13998	0.830394	0.988275	1	444429	431	-0.053006	3.3456e-06	COVID-19 Hospitalized,COVID-19 Critically ill	NON_CODING_TRANSCRIPT_INTRON_VARIANT	EUR
525	Other diseases of the teeth and supporting structures	digestive	rs495828	ABO	9	136154867	G	T	T	1.00145	0.00678632	0.988223	1.01486	0.830399	0.988275	1	337727	80221	-0.13432	6.5649e-10	COVID-19 Critically ill	UPSTREAM_GENE_VARIANT	EUR
520.1	Hereditary disturbances in tooth structure	digestive	rs67959919	LZTFL1	3	45871908	G	A	A	0.984924	0.0709243	0.8571	1.13181	0.8304	0.988275	1	439563	1472	0.59355	1.6043e-80	COVID-19 Critically ill	CODING_TRANSCRIPT_INTRON_VARIANT	EUR
394	Rheumatic disease of the heart valves	circulatory system	rs12259804	PLEKHS1	10	115573378	T	C	C	0.98988	0.0474926	0.901897	1.08645	0.830412	0.988275	1	429087	5989	-0.27547	4.8674e-08	COVID-19 Critically ill	INTERGENIC_VARIANT	EUR
117.2	Coccidioidomycosis	infectious diseases	rs3746539	PTPRT	20	40702071	G	A	A	1.02014	0.0930948	0.849995	1.22434	0.830414	0.988275	1	445456	255	0.05405	1.7723e-06	COVID-19 Hospitalized	THREE_PRIME_UTR_EXON_VARIANT	EUR
622.2	Mucous polyp of cervix	genitourinary	rs721917	SFTPD	10	81706324	A	G	G	1.01553	0.0719493	0.881959	1.16933	0.830422	0.988275	1	445060	400	0.055247	2.0819e-07	COVID-19 Hospitalized	SYNONYMOUS_VARIANT	EUR
726	Peripheral enthesopathies and allied syndromes	musculoskeletal	rs11234800	ME3	11	86479407	G	C	C	0.998416	0.00740272	0.984034	1.01301	0.830424	0.988275	1	289040	102871	-0.077173	3.0702e-06	COVID-19 Hospitalized	INTERGENIC_VARIANT	EUR
401.3	Other hypertensive complications	circulatory system	rs766826	ELF5	11	34528766	C	T	T	1.00533	0.0248031	0.957622	1.0554	0.830435	0.988275	1	433906	4380	-0.082134	1.155e-11	COVID-19 Hospitalized	CODING_TRANSCRIPT_INTRON_VARIANT	EUR
535.8	Other specified gastritis	digestive	rs72655853	SBSPON	8	73985608	A	G	G	0.987297	0.0597016	0.878273	1.10985	0.830436	0.988275	1	432439	2665	0.22523	8.3915e-07	COVID-19 Critically ill	CODING_TRANSCRIPT_INTRON_VARIANT	EUR
395.1	Nonrheumatic mitral valve disorders	circulatory system	rs12809318	FBRSL1	12	133140840	T	C	C	1.00304	0.0141846	0.97554	1.03132	0.830438	0.988275	1	420725	11013	-0.062781	9.5289e-09	COVID-19 Hospitalized	CODING_TRANSCRIPT_INTRON_VARIANT	EUR
289.3	Personal history of diseases of blood and blood-forming organs	hematopoietic	rs7560588	BCL11A	2	60727416	G	A	A	1.02246	0.103755	0.834318	1.25304	0.830458	0.988275	1	444357	268	-0.12371	2.3396e-07	COVID-19 Critically ill	CODING_TRANSCRIPT_INTRON_VARIANT	EUR
287.1	Spontaneous ecchymoses	hematopoietic	rs67579710	THBS3	1	155173527	G	A	A	0.972956	0.128058	0.75699	1.25054	0.830473	0.988275	1	442871	320	-0.10348	1.0252e-09	COVID-19 Hospitalized	CODING_TRANSCRIPT_INTRON_VARIANT	EUR
741.5	Hemarthrosis	musculoskeletal	rs34488998	NKAIN3	8	63408372	G	A	A	1.0469	0.214087	0.688133	1.5927	0.830489	0.988275	1	444893	312	0.1355	3.4644e-06	COVID-19 Hospitalized	CODING_TRANSCRIPT_INTRON_VARIANT	EUR
271.9	Other disorders of carbohydrate transport and metabolism	endocrine/metabolic	rs9268576	HLA-DRA	6	32395641	T	C	C	1.03247	0.149268	0.770585	1.38336	0.830493	0.988275	1	444972	442	0.095134	9.9752e-07	COVID-19 Hospitalized	INTERGENIC_VARIANT	EUR
530.13	Barrett's esophagus	digestive	rs77534576	DLX4	17	47940666	C	T	T	1.0101	0.0469216	0.921345	1.10739	0.830493	0.988275	1	427943	13556	0.20794	1.7585e-10	COVID-19 Hospitalized	INTERGENIC_VARIANT	EUR
131	Protozoan infection	infectious diseases	rs8052423	SLC22A31	16	89269178	G	T	T	1.02772	0.12775	0.800085	1.32013	0.830494	0.988275	1	444972	259	0.13037	1.0019e-06	COVID-19 Critically ill	UPSTREAM_GENE_VARIANT	EUR
603.1	Hydrocele	genitourinary	rs12567716	FOXD2	1	48197570	T	C	C	0.993328	0.0312728	0.934272	1.05612	0.830509	0.988275	1	434831	5633	-0.090753	1.4878e-06	COVID-19 Hospitalized	INTERGENIC_VARIANT	EUR
420	Carditis	circulatory system	rs147812915	KAT7	17	47858295	C	T	T	1.011	0.0511329	0.914595	1.11758	0.830517	0.988275	1	430968	6738	0.23438	1.0943e-07	COVID-19 Critically ill	INTERGENIC_VARIANT	EUR
599.6	Oliguria and anuria	genitourinary	rs1453205	LOC101928196	2	19901073	C	T	T	0.979527	0.0966448	0.810499	1.18381	0.83052	0.988275	1	444487	227	0.096992	3.6368e-06	COVID-19 Critically ill	INTERGENIC_VARIANT	EUR
555.1	Regional enteritis	digestive	rs12809318	FBRSL1	12	133140840	T	C	C	1.00554	0.025799	0.955956	1.05769	0.830529	0.988275	1	441362	3260	-0.062781	9.5289e-09	COVID-19 Hospitalized	CODING_TRANSCRIPT_INTRON_VARIANT	EUR
615	Endometriosis	genitourinary	rs11702230	LOC101928126	21	35377591	C	T	T	1.01506	0.0698234	0.88523	1.16392	0.830532	0.988275	1	444044	1090	0.099731	3.223e-09	COVID-19 Hospitalized	INTERGENIC_VARIANT	EUR
790.6	Other abnormal blood chemistry	symptoms	rs766826	ELF5	11	34528766	C	T	T	1.00231	0.0107713	0.981369	1.02369	0.830545	0.988275	1	380757	24540	-0.082134	1.155e-11	COVID-19 Hospitalized	CODING_TRANSCRIPT_INTRON_VARIANT	EUR
681.7	Cellulitis and abscess of trunk	dermatologic	rs35508621	LZTFL1	3	45880481	T	C	C	0.993029	0.0326878	0.931404	1.05873	0.830547	0.988275	1	428180	7211	0.38931	6.0917e-89	COVID-19 Hospitalized	CODING_TRANSCRIPT_INTRON_VARIANT	EUR
195.1	Malignant neoplasm, other	neoplasms	rs6869036	MGAT1	5	180223327	C	T	T	1.0137	0.0635754	0.894937	1.14822	0.830564	0.98828	1	430531	5967	0.25536	1.7578e-06	COVID-19 Critically ill	FIVE_PRIME_UTR_INTRON_VARIANT	EUR
592.1	Cystitis	genitourinary	rs10774679	OAS3	12	113374748	C	T	T	1.00476	0.0221821	0.962011	1.0494	0.830569	0.98828	1	431803	4665	0.075824	4.6954e-12	COVID-19 Hospitalized	UPSTREAM_GENE_VARIANT	EUR
514.1	Abnormal results of function study of pulmonary system	respiratory	rs7671107	LOC101929161	4	25449225	G	A	A	0.983246	0.0789878	0.842224	1.14788	0.830625	0.98832	1	442100	536	-0.064456	1.0803e-06	COVID-19 Hospitalized	INTERGENIC_VARIANT	EUR
690	Erythematosquamous dermatosis	dermatologic	rs721917	SFTPD	10	81706324	A	G	G	0.998118	0.00880903	0.981033	1.0155	0.830638	0.98832	1	392229	28814	0.055247	2.0819e-07	COVID-19 Hospitalized	SYNONYMOUS_VARIANT	EUR
619.4	Noninflammatory disorders of vagina	genitourinary	rs8080583	KANSL1	17	44162597	C	A	A	1.01325	0.061542	0.898115	1.14314	0.830641	0.98832	1	443023	799	-0.12662	2.0785e-08	COVID-19 Critically ill	CODING_TRANSCRIPT_INTRON_VARIANT	EUR
276.5	Hypovolemia	endocrine/metabolic	rs60305836	CDH8	16	61709381	A	C	C	1.00329	0.0153408	0.973569	1.03391	0.830657	0.98832	1	393396	20802	0.086719	1.1846e-06	COVID-19 Hospitalized	CODING_TRANSCRIPT_INTRON_VARIANT	EUR
739	Contracture of joint	musculoskeletal	rs62200027	CASC20	20	6469515	G	A	A	0.993341	0.0312403	0.934344	1.05606	0.830661	0.98832	1	439561	2489	-0.053006	3.3456e-06	COVID-19 Hospitalized,COVID-19 Critically ill	NON_CODING_TRANSCRIPT_INTRON_VARIANT	EUR
703.1	Ingrowing nail	dermatologic	rs9461128	TMEM14B	6	10753875	T	C	C	0.989893	0.0475049	0.901886	1.08649	0.830665	0.98832	1	405667	24267	0.13046	3.4269e-06	COVID-19 Hospitalized	CODING_TRANSCRIPT_INTRON_VARIANT	EUR
733.2	Cyst of bone	musculoskeletal	rs9497053	UTRN	6	145026256	G	A	A	0.98261	0.0820384	0.836662	1.15402	0.830672	0.98832	1	443198	527	-0.064841	1.0064e-06	COVID-19 Hospitalized	CODING_TRANSCRIPT_INTRON_VARIANT	EUR
473.4	Voice disturbance	respiratory	rs2277732	DPP9	19	4723670	C	A	A	0.997075	0.013697	0.970664	1.02421	0.830681	0.98832	1	421065	14397	0.11697	6.1912e-22	COVID-19 Hospitalized,COVID-19 Critically ill	FIVE_PRIME_UTR_INTRON_VARIANT	EUR
523.3	Periodontitis (acute or chronic)	digestive	rs111783124	LOC101928126	21	35362848	G	A	A	1.0026	0.0121265	0.979048	1.02671	0.830693	0.98832	1	393257	33759	0.13532	2.1558e-07	COVID-19 Critically ill	INTERGENIC_VARIANT	EUR
430.1	Subarachnoid hemorrhage	circulatory system	rs7560588	BCL11A	2	60727416	G	A	A	0.986078	0.0655705	0.867157	1.12131	0.830696	0.98832	1	444607	684	-0.12371	2.3396e-07	COVID-19 Critically ill	CODING_TRANSCRIPT_INTRON_VARIANT	EUR
754.2	Spondylolisthesis, congenital	congenital anomalies	rs1878527	ANKRD30BL	2	133056313	T	C	C	0.989994	0.0470406	0.9028	1.08561	0.830717	0.98832	1	442512	1541	-0.077457	2.0215e-06	COVID-19 Hospitalized	INTERGENIC_VARIANT	EUR
610.8	Other specified benign mammary dysplasias	genitourinary	rs9461128	TMEM14B	6	10753875	T	C	C	0.933239	0.323197	0.495321	1.75832	0.830718	0.98832	1	444484	570	0.13046	3.4269e-06	COVID-19 Hospitalized	CODING_TRANSCRIPT_INTRON_VARIANT	EUR
246.2	Thyroid cyst	endocrine/metabolic	rs8080583	KANSL1	17	44162597	C	A	A	0.98102	0.0896384	0.822958	1.16944	0.830722	0.98832	1	444955	361	-0.12662	2.0785e-08	COVID-19 Critically ill	CODING_TRANSCRIPT_INTRON_VARIANT	EUR
771	Musculoskeletal symptoms referable to limbs	symptoms	rs6869036	MGAT1	5	180223327	C	T	T	0.970651	0.139344	0.738674	1.27548	0.830725	0.98832	1	439352	1272	0.25536	1.7578e-06	COVID-19 Critically ill	FIVE_PRIME_UTR_INTRON_VARIANT	EUR
840.1	Muscle/tendon sprain	injuries & poisonings	rs11702230	LOC101928126	21	35377591	C	T	T	0.984717	0.0720618	0.855012	1.1341	0.830765	0.988349	1	442625	987	0.099731	3.223e-09	COVID-19 Hospitalized	INTERGENIC_VARIANT	EUR
287.31	Primary thrombocytopenia	hematopoietic	rs34488998	NKAIN3	8	63408372	G	A	A	0.97721	0.107871	0.790983	1.20728	0.830767	0.988349	1	443393	1324	0.1355	3.4644e-06	COVID-19 Hospitalized	CODING_TRANSCRIPT_INTRON_VARIANT	EUR
285.2	Anemia of chronic disease	hematopoietic	rs62200027	CASC20	20	6469515	G	A	A	0.997103	0.013578	0.970917	1.02399	0.830779	0.988351	1	420590	13654	-0.053006	3.3456e-06	COVID-19 Hospitalized,COVID-19 Critically ill	NON_CODING_TRANSCRIPT_INTRON_VARIANT	EUR
363	Chorioretinal inflammations, scars, and other disorders of choroid	sense organs	rs11234800	ME3	11	86479407	G	C	C	0.995298	0.0220537	0.953194	1.03926	0.830786	0.988351	1	427503	8539	-0.077173	3.0702e-06	COVID-19 Hospitalized	INTERGENIC_VARIANT	EUR
686	Other local infections of skin and subcutaneous tissue	dermatologic	rs10129899	LINC00637	14	104330432	C	A	A	0.995286	0.0221133	0.953071	1.03937	0.830807	0.98836	1	425176	4640	-0.057002	2.1916e-06	COVID-19 Hospitalized	INTERGENIC_VARIANT	EUR
916	Contusion	injuries & poisonings	rs10774671	OAS1	12	113357193	G	A	A	0.997881	0.00992697	0.978654	1.01749	0.830819	0.98836	1	380487	23697	0.12569	3.6032e-11	COVID-19 Critically ill	SPLICE_ACCEPTOR_VARIANT	EUR
620	Dysplasia of female genital organs	genitourinary	rs8080583	KANSL1	17	44162597	C	A	A	1.01762	0.0817459	0.866967	1.19445	0.83082	0.98836	1	445024	431	-0.12662	2.0785e-08	COVID-19 Critically ill	CODING_TRANSCRIPT_INTRON_VARIANT	EUR
368	Visual disturbances	sense organs	rs7089827	TFAM	10	60157611	C	T	T	0.997308	0.0126189	0.972944	1.02228	0.830834	0.98836	1	346084	47606	-0.14471	2.0338e-06	COVID-19 Critically ill	THREE_PRIME_UTR_EXON_VARIANT	EUR
729.3	Panniculitis	musculoskeletal	rs10774671	OAS1	12	113357193	G	A	A	0.983146	0.0795672	0.841183	1.14907	0.830837	0.98836	1	444829	346	0.12569	3.6032e-11	COVID-19 Critically ill	SPLICE_ACCEPTOR_VARIANT	EUR
187	Cancer of other male genital organs	neoplasms	rs12660421	FOXP4-AS1	6	41488378	G	A	A	1.0264	0.121986	0.80813	1.30362	0.830865	0.988377	1	441159	2152	0.35506	1.1424e-09	COVID-19 Critically ill	DOWNSTREAM_GENE_VARIANT	EUR
634	Miscarriage; stillbirth	pregnancy complications	rs13179014	SPEF2	5	35693227	A	C	C	1.01574	0.0731067	0.880142	1.17222	0.830869	0.988377	1	444715	460	-0.061249	6.1057e-07	COVID-19 Hospitalized	CODING_TRANSCRIPT_INTRON_VARIANT	EUR
202.24	Large cell lymphoma	neoplasms	rs147812915	KAT7	17	47858295	C	T	T	0.945631	0.261761	0.566122	1.57955	0.830887	0.988388	1	445555	264	0.23438	1.0943e-07	COVID-19 Critically ill	INTERGENIC_VARIANT	EUR
523.31	Acute periodontitis	digestive	rs4830964	.	23	15515319	C	G	G	0.998331	0.00782034	0.983146	1.01375	0.8309	0.988393	1	407927	22443	0.046578	2.9701e-06	COVID-19 Hospitalized	SEQUENCE_VARIANT	EUR
275.53	Disorders of phosphorus metabolism	endocrine/metabolic	rs60305836	CDH8	16	61709381	A	C	C	0.990815	0.0432187	0.910342	1.0784	0.83093	0.988393	1	438251	2516	0.086719	1.1846e-06	COVID-19 Hospitalized	CODING_TRANSCRIPT_INTRON_VARIANT	EUR
736.5	Acquired deformities of knee	musculoskeletal	rs11234800	ME3	11	86479407	G	C	C	0.972139	0.132351	0.750017	1.26004	0.830938	0.988393	1	444848	236	-0.077173	3.0702e-06	COVID-19 Hospitalized	INTERGENIC_VARIANT	EUR
430.2	Intracerebral hemorrhage	circulatory system	rs721917	SFTPD	10	81706324	A	G	G	1.00841	0.0392341	0.933773	1.08901	0.83095	0.988393	1	443425	1339	0.055247	2.0819e-07	COVID-19 Hospitalized	SYNONYMOUS_VARIANT	EUR
597.1	Urethral stricture (not specified as infectious)	genitourinary	rs2924480	ELF5	11	34529831	T	C	C	1.00522	0.024384	0.958308	1.05443	0.830958	0.988393	1	438336	4377	-0.11648	2.817e-07	COVID-19 Critically ill	CODING_TRANSCRIPT_INTRON_VARIANT	EUR
535	Gastritis and duodenitis	digestive	rs7605877	FOXI3	2	88559025	T	C	C	1.00332	0.0155124	0.973271	1.03429	0.830959	0.988393	1	393193	22473	-0.071053	3.3369e-06	COVID-19 Hospitalized	INTERGENIC_VARIANT	EUR
415	Pulmonary heart disease	circulatory system	rs622568	SEC61G	7	54647894	A	C	C	1.00293	0.0136836	0.976385	1.03019	0.830964	0.988393	1	412511	20817	0.11965	2.6006e-06	COVID-19 Critically ill	INTERGENIC_VARIANT	EUR
626.2	Dysmenorrhea	genitourinary	rs60869999	MYO1C	17	1390948	A	T	T	1.00931	0.0434045	0.926996	1.09893	0.830965	0.988393	1	442729	1696	0.059541	2.9039e-06	COVID-19 Hospitalized	CODING_TRANSCRIPT_INTRON_VARIANT	EUR
856	Vascular complications of surgery and medical procedures	injuries & poisonings	rs13179014	SPEF2	5	35693227	A	C	C	1.01934	0.0897183	0.854966	1.21531	0.830971	0.988393	1	444475	295	-0.061249	6.1057e-07	COVID-19 Hospitalized	CODING_TRANSCRIPT_INTRON_VARIANT	EUR
218.1	Uterine leiomyoma	neoplasms	rs732990	CIB4	2	26842146	C	G	G	0.992274	0.0363356	0.924066	1.06552	0.830979	0.988393	1	442975	1732	0.056389	5.6358e-07	COVID-19 Hospitalized	CODING_TRANSCRIPT_INTRON_VARIANT	EUR
457.3	Encounter for long-term (current) use of aspirin	circulatory system	rs12660421	FOXP4-AS1	6	41488378	G	A	A	0.983457	0.0781568	0.843778	1.14626	0.83099	0.988393	1	427610	5676	0.35506	1.1424e-09	COVID-19 Critically ill	DOWNSTREAM_GENE_VARIANT	EUR
579.8	Nonspecific abnormal findings in stool contents	digestive	rs62200027	CASC20	20	6469515	G	A	A	1.00399	0.0186623	0.967931	1.04139	0.830999	0.988393	1	418775	7031	-0.053006	3.3456e-06	COVID-19 Hospitalized,COVID-19 Critically ill	NON_CODING_TRANSCRIPT_INTRON_VARIANT	EUR
110.11	Dermatophytosis of nail	infectious diseases	rs9497053	UTRN	6	145026256	G	A	A	0.998305	0.00795085	0.982868	1.01398	0.831011	0.988393	1	344222	69498	-0.064841	1.0064e-06	COVID-19 Hospitalized	CODING_TRANSCRIPT_INTRON_VARIANT	EUR
260.1	Cachexia	endocrine/metabolic	rs35508621	LZTFL1	3	45880481	T	C	C	0.979156	0.0987156	0.80691	1.18817	0.831024	0.988393	1	443339	790	0.38931	6.0917e-89	COVID-19 Hospitalized	CODING_TRANSCRIPT_INTRON_VARIANT	EUR
444	Arterial embolism and thrombosis	circulatory system	rs766826	ELF5	11	34528766	C	T	T	0.994368	0.0264668	0.944102	1.04731	0.83103	0.988393	1	437500	3852	-0.082134	1.155e-11	COVID-19 Hospitalized	CODING_TRANSCRIPT_INTRON_VARIANT	EUR
755.1	Congenital deformities of feet	congenital anomalies	rs915823	TMPRSS2	21	42851454	A	C	C	0.996124	0.0182007	0.961216	1.0323	0.831031	0.988393	1	424299	10608	-0.066039	1.6687e-06	COVID-19 Hospitalized	CODING_TRANSCRIPT_INTRON_VARIANT	EUR
792	Abnormal Papanicolaou smear of cervix and cervical HPV	genitourinary	rs9497053	UTRN	6	145026256	G	A	A	0.992867	0.0335492	0.929681	1.06035	0.831042	0.988396	1	439847	3777	-0.064841	1.0064e-06	COVID-19 Hospitalized	CODING_TRANSCRIPT_INTRON_VARIANT	EUR
557	Intestinal malabsorption (non-celiac)	digestive	rs76423999	SLC12A7	5	1098067	T	A	A	0.968307	0.150975	0.720282	1.30174	0.831075	0.988413	1	444479	451	0.18412	3.8813e-07	COVID-19 Critically ill	CODING_TRANSCRIPT_INTRON_VARIANT	EUR
781.2	Abnormal posture	symptoms	rs7671107	LOC101929161	4	25449225	G	A	A	1.01416	0.0659174	0.891247	1.15403	0.831077	0.988413	1	444254	780	-0.064456	1.0803e-06	COVID-19 Hospitalized	INTERGENIC_VARIANT	EUR
1002	NA	NA	rs467843	TRAPPC13	5	64945715	A	G	G	1.00238	0.0111368	0.980736	1.0245	0.831086	0.988413	1	401669	21167	-0.089724	1.7259e-06	COVID-19 Critically ill	CODING_TRANSCRIPT_INTRON_VARIANT	EUR
110.11	Dermatophytosis of nail	infectious diseases	rs67579710	THBS3	1	155173527	G	A	A	0.997953	0.009608	0.979336	1.01692	0.831091	0.988413	1	344222	69498	-0.10348	1.0252e-09	COVID-19 Hospitalized	CODING_TRANSCRIPT_INTRON_VARIANT	EUR
550.1	Inguinal hernia	digestive	rs7560588	BCL11A	2	60727416	G	A	A	0.997757	0.0105261	0.977384	1.01856	0.831105	0.988413	1	407215	28437	-0.12371	2.3396e-07	COVID-19 Critically ill	CODING_TRANSCRIPT_INTRON_VARIANT	EUR
291	Other specified nonpsychotic and/or transient mental disorders	mental disorders	rs67959919	LZTFL1	3	45871908	G	A	A	1.00674	0.0315029	0.946461	1.07086	0.831115	0.988413	1	424518	7512	0.59355	1.6043e-80	COVID-19 Critically ill	CODING_TRANSCRIPT_INTRON_VARIANT	EUR
300.12	Agorophobia, social phobia, and panic disorder	mental disorders	rs766826	ELF5	11	34528766	C	T	T	0.99725	0.0129114	0.972331	1.02281	0.831133	0.988413	1	420052	17075	-0.082134	1.155e-11	COVID-19 Hospitalized	CODING_TRANSCRIPT_INTRON_VARIANT	EUR
524	Dentofacial anomalies, including malocclusion	digestive	rs35508621	LZTFL1	3	45880481	T	C	C	0.992514	0.0352356	0.926284	1.06348	0.831135	0.988413	1	428784	6122	0.38931	6.0917e-89	COVID-19 Hospitalized	CODING_TRANSCRIPT_INTRON_VARIANT	EUR
710.12	Chronic osteomyelitis	musculoskeletal	rs35705950	MUC5B	11	1241221	G	T	T	0.992796	0.033907	0.928962	1.06101	0.831135	0.988413	1	439041	4555	-0.11177	1.2224e-08	COVID-19 Hospitalized,COVID-19 Critically ill	UPSTREAM_GENE_VARIANT	EUR
429.9	Cardiac complications, not elsewhere classified	circulatory system	rs12567716	FOXD2	1	48197570	T	C	C	1.01731	0.0804787	0.868857	1.19112	0.831161	0.988434	1	439973	824	-0.090753	1.4878e-06	COVID-19 Hospitalized	INTERGENIC_VARIANT	EUR
731	Osteitis deformans and osteopathies associated with other disorders classified elsewhere	musculoskeletal	rs60869999	MYO1C	17	1390948	A	T	T	1.0099	0.0462204	0.922435	1.10566	0.831201	0.988464	1	443190	1335	0.059541	2.9039e-06	COVID-19 Hospitalized	CODING_TRANSCRIPT_INTRON_VARIANT	EUR
851	Complications of transplants and reattached limbs	injuries & poisonings	rs76073397	MIR548H2	16	11386452	T	C	C	1.00908	0.0423853	0.928635	1.09648	0.831209	0.988464	1	435855	3869	0.14454	9.6663e-07	COVID-19 Critically ill,COVID-19 Hospitalized	INTERGENIC_VARIANT	EUR
202.2	Non-Hodgkins lymphoma	neoplasms	rs7579014	BCL11A	2	60707894	G	A	A	0.995562	0.0208698	0.955661	1.03713	0.831223	0.988464	1	438435	5520	-0.05629	1.2614e-06	COVID-19 Hospitalized	CODING_TRANSCRIPT_INTRON_VARIANT	EUR
580.32	Nephritis and nephropathy with pathological lesion	genitourinary	rs60305836	CDH8	16	61709381	A	C	C	1.01151	0.053678	0.910495	1.12372	0.831224	0.988464	1	442452	1610	0.086719	1.1846e-06	COVID-19 Hospitalized	CODING_TRANSCRIPT_INTRON_VARIANT	EUR
359.2	Myopathy	neurological	rs2924480	ELF5	11	34529831	T	C	C	0.99063	0.0441723	0.908473	1.08022	0.83123	0.988464	1	442413	1327	-0.11648	2.817e-07	COVID-19 Critically ill	CODING_TRANSCRIPT_INTRON_VARIANT	EUR
334.2	Anterior horn cell disease	neurological	rs7560588	BCL11A	2	60727416	G	A	A	0.987866	0.0572949	0.882935	1.10527	0.831269	0.988496	1	444419	903	-0.12371	2.3396e-07	COVID-19 Critically ill	CODING_TRANSCRIPT_INTRON_VARIANT	EUR
860	Bone marrow or stem cell transplant	neoplasms	rs721917	SFTPD	10	81706324	A	G	G	0.98614	0.0655106	0.867313	1.12125	0.831283	0.988496	1	445328	487	0.055247	2.0819e-07	COVID-19 Hospitalized	SYNONYMOUS_VARIANT	EUR
358	Myoneural disorders	neurological	rs13050728	IFNAR2	21	34615210	T	C	C	0.990399	0.045284	0.906284	1.08232	0.831292	0.988496	1	444251	1161	-0.10657	4.0686e-21	COVID-19 Hospitalized,COVID-19 Critically ill	CODING_TRANSCRIPT_INTRON_VARIANT	EUR
735.3	Hallux valgus (Bunion)	musculoskeletal	rs495828	ABO	9	136154867	G	T	T	0.997025	0.0139873	0.970063	1.02474	0.831298	0.988496	1	419202	15738	-0.13432	6.5649e-10	COVID-19 Critically ill	UPSTREAM_GENE_VARIANT	EUR
801.1	Fracture of foot	injuries & poisonings	rs9268576	HLA-DRA	6	32395641	T	C	C	1.00877	0.0409761	0.930919	1.09312	0.831308	0.988496	1	437369	5795	0.095134	9.9752e-07	COVID-19 Hospitalized	INTERGENIC_VARIANT	EUR
1013	NA	NA	rs60869999	MYO1C	17	1390948	A	T	T	1.00316	0.0147972	0.974481	1.03268	0.831347	0.988496	1	417950	13409	0.059541	2.9039e-06	COVID-19 Hospitalized	CODING_TRANSCRIPT_INTRON_VARIANT	EUR
785	Abdominal pain	symptoms	rs766826	ELF5	11	34528766	C	T	T	1.00137	0.00640791	0.988868	1.01402	0.831349	0.988496	1	302682	85581	-0.082134	1.155e-11	COVID-19 Hospitalized	CODING_TRANSCRIPT_INTRON_VARIANT	EUR
374.2	Lagophthalmos	sense organs	rs2284028	NCF4	22	37265172	A	C	C	0.946286	0.259267	0.569291	1.57293	0.831367	0.988496	1	443594	1050	0.31271	4.1737e-06	COVID-19 Critically ill	CODING_TRANSCRIPT_INTRON_VARIANT	EUR
133	Arthropod-borne diseases	infectious diseases	rs60869999	MYO1C	17	1390948	A	T	T	0.980785	0.0911119	0.820388	1.17254	0.831372	0.988496	1	444898	345	0.059541	2.9039e-06	COVID-19 Hospitalized	CODING_TRANSCRIPT_INTRON_VARIANT	EUR
375.1	Dry eyes	sense organs	rs35705950	MUC5B	11	1241221	G	T	T	0.998021	0.00930275	0.979989	1.01638	0.831378	0.988496	1	319745	76691	-0.11177	1.2224e-08	COVID-19 Hospitalized,COVID-19 Critically ill	UPSTREAM_GENE_VARIANT	EUR
818.1	Subdural hemorrhage (injury)	injuries & poisonings	rs76423999	SLC12A7	5	1098067	T	A	A	1.02848	0.131886	0.794207	1.33185	0.831393	0.988496	1	444906	561	0.18412	3.8813e-07	COVID-19 Critically ill	CODING_TRANSCRIPT_INTRON_VARIANT	EUR
626.12	Excessive or frequent menstruation	genitourinary	rs8052423	SLC22A31	16	89269178	G	T	T	0.990421	0.0452081	0.906439	1.08218	0.831396	0.988496	1	441962	2405	0.13037	1.0019e-06	COVID-19 Critically ill	UPSTREAM_GENE_VARIANT	EUR
229	Benign neoplasm of unspecified sites	neoplasms	rs10129899	LINC00637	14	104330432	C	A	A	1.01193	0.0556935	0.907284	1.12864	0.831398	0.988496	1	440740	725	-0.057002	2.1916e-06	COVID-19 Hospitalized	INTERGENIC_VARIANT	EUR
610.2	Fibroadenosis of breast	genitourinary	rs495828	ABO	9	136154867	G	T	T	1.01933	0.0899027	0.854648	1.21573	0.831402	0.988496	1	444897	364	-0.13432	6.5649e-10	COVID-19 Critically ill	UPSTREAM_GENE_VARIANT	EUR
753.1	Congenital cataract and lens anomalies	congenital anomalies	rs9367106	LOC100505711	6	41483390	G	C	C	0.93069	0.337388	0.480419	1.80298	0.831406	0.988496	1	444398	290	0.20225	3.4038e-11	COVID-19 Hospitalized	INTERGENIC_VARIANT	EUR
519	Other diseases of respiratory system, not elsewhere classified	respiratory	rs34488998	NKAIN3	8	63408372	G	A	A	0.993349	0.0313447	0.93416	1.05629	0.831411	0.988496	1	405104	15850	0.1355	3.4644e-06	COVID-19 Hospitalized	CODING_TRANSCRIPT_INTRON_VARIANT	EUR
525.2	Atrophy of edentulous alveolar ridge	digestive	rs10774679	OAS3	12	113374748	C	T	T	0.994973	0.0236746	0.949859	1.04223	0.831419	0.988496	1	436890	4046	0.075824	4.6954e-12	COVID-19 Hospitalized	UPSTREAM_GENE_VARIANT	EUR
227.2	Benign neoplasm of parathyroid gland	neoplasms	rs72655853	SBSPON	8	73985608	A	G	G	1.02821	0.130669	0.795893	1.32833	0.831422	0.988496	1	444921	538	0.22523	8.3915e-07	COVID-19 Critically ill	CODING_TRANSCRIPT_INTRON_VARIANT	EUR
080	Postoperative infection	infectious diseases	rs9367106	LOC100505711	6	41483390	G	C	C	0.984245	0.0745974	0.850366	1.1392	0.831423	0.988496	1	431942	5994	0.20225	3.4038e-11	COVID-19 Hospitalized	INTERGENIC_VARIANT	EUR
471	Nasal polyps	respiratory	rs9268576	HLA-DRA	6	32395641	T	C	C	1.01064	0.0497346	0.916776	1.11412	0.831439	0.988504	1	438936	3821	0.095134	9.9752e-07	COVID-19 Hospitalized	INTERGENIC_VARIANT	EUR
979	Adverse drug events and drug allergies	injuries & poisonings	rs1250993	LOC101929525	10	81399565	C	G	G	0.996196	0.0179073	0.961838	1.03178	0.831449	0.988504	1	417557	8673	0.12403	5.3767e-08	COVID-19 Critically ill	INTERGENIC_VARIANT	EUR
275.3	Disorders of magnesium metabolism	endocrine/metabolic	rs72711165	TMEM65	8	125336564	T	C	C	0.984077	0.0754248	0.848843	1.14086	0.831475	0.988504	1	426787	8313	0.18279	6.0907e-07	COVID-19 Hospitalized	CODING_TRANSCRIPT_INTRON_VARIANT	EUR
736.4	Genu valgum or varum (acquired)	musculoskeletal	rs8080583	KANSL1	17	44162597	C	A	A	1.00981	0.045853	0.923013	1.10476	0.831479	0.988504	1	442885	1367	-0.12662	2.0785e-08	COVID-19 Critically ill	CODING_TRANSCRIPT_INTRON_VARIANT	EUR
368.9	Subjective visual disturbances	sense organs	rs67959919	LZTFL1	3	45871908	G	A	A	1.006	0.028094	0.9521	1.06294	0.831504	0.988504	1	416821	9402	0.59355	1.6043e-80	COVID-19 Critically ill	CODING_TRANSCRIPT_INTRON_VARIANT	EUR
427.9	Palpitations	circulatory system	rs622568	SEC61G	7	54647894	A	C	C	0.99694	0.0144025	0.969192	1.02548	0.831504	0.988504	1	405701	18739	0.11965	2.6006e-06	COVID-19 Critically ill	INTERGENIC_VARIANT	EUR
427.22	Atrial flutter	circulatory system	rs5023077	FBRSL1	12	133141973	T	C	C	0.99781	0.0103062	0.977856	1.01817	0.831506	0.988504	1	414638	21494	-0.090901	1.5172e-06	COVID-19 Critically ill	CODING_TRANSCRIPT_INTRON_VARIANT	EUR
370.2	Superficial keratitis	sense organs	rs467843	TRAPPC13	5	64945715	A	G	G	0.991885	0.0382947	0.920163	1.0692	0.831511	0.988504	1	439343	1691	-0.089724	1.7259e-06	COVID-19 Critically ill	CODING_TRANSCRIPT_INTRON_VARIANT	EUR
480.12	Pseudomonal pneumonia	respiratory	rs35705950	MUC5B	11	1241221	G	T	T	0.973202	0.127671	0.757755	1.2499	0.831511	0.988504	1	445113	324	-0.11177	1.2224e-08	COVID-19 Hospitalized,COVID-19 Critically ill	UPSTREAM_GENE_VARIANT	EUR
288.11	Neutropenia	hematopoietic	rs915823	TMPRSS2	21	42851454	A	C	C	0.993676	0.0298218	0.93726	1.05349	0.831529	0.988504	1	438702	3855	-0.066039	1.6687e-06	COVID-19 Hospitalized	CODING_TRANSCRIPT_INTRON_VARIANT	EUR
261.41	Rickets or osteomalacia	endocrine/metabolic	rs117169628	SLC22A31	16	89262657	G	A	A	0.979813	0.0958689	0.811969	1.18235	0.83154	0.988504	1	444881	482	0.081201	5.77e-07	COVID-19 Hospitalized	SYNONYMOUS_VARIANT	EUR
626.2	Dysmenorrhea	genitourinary	rs7605877	FOXI3	2	88559025	T	C	C	1.01224	0.0571904	0.904905	1.13231	0.831542	0.988504	1	442729	1696	-0.071053	3.3369e-06	COVID-19 Hospitalized	INTERGENIC_VARIANT	EUR
713.5	Arthropathy associated with neurological disorders	musculoskeletal	rs2924480	ELF5	11	34529831	T	C	C	1.00839	0.0392601	0.933703	1.08904	0.831543	0.988504	1	443542	1683	-0.11648	2.817e-07	COVID-19 Critically ill	CODING_TRANSCRIPT_INTRON_VARIANT	EUR
830	Dislocation	injuries & poisonings	rs12809318	FBRSL1	12	133140840	T	C	C	1.00262	0.0123173	0.978708	1.02712	0.831559	0.988512	1	418949	14631	-0.062781	9.5289e-09	COVID-19 Hospitalized	CODING_TRANSCRIPT_INTRON_VARIANT	EUR
509.2	Respiratory insufficiency	respiratory	rs6869036	MGAT1	5	180223327	C	T	T	1.02525	0.117224	0.814792	1.29006	0.831568	0.988513	1	440597	1718	0.25536	1.7578e-06	COVID-19 Critically ill	FIVE_PRIME_UTR_INTRON_VARIANT	EUR
361.2	Retinoschisis and retinal cysts	sense organs	rs505922	ABO	9	136149229	T	C	C	0.992058	0.0374985	0.92176	1.06772	0.8316	0.988513	1	443487	1616	-0.099884	2.0889e-20	COVID-19 Hospitalized	CODING_TRANSCRIPT_INTRON_VARIANT	EUR
586	Other disorders of the kidney and ureters	genitourinary	rs55654108	PDCL3P4	3	101425703	A	G	G	1.00205	0.00965037	0.983279	1.02119	0.831621	0.988513	1	390837	26945	-0.05662	1.0636e-06	COVID-19 Hospitalized	INTERGENIC_VARIANT	EUR
070.1	Viral hepatitis A	infectious diseases	rs2924480	ELF5	11	34529831	T	C	C	0.981063	0.0899214	0.822537	1.17014	0.831625	0.988513	1	444861	319	-0.11648	2.817e-07	COVID-19 Critically ill	CODING_TRANSCRIPT_INTRON_VARIANT	EUR
333.3	Tics and choreas	neurological	rs117169628	SLC22A31	16	89262657	G	A	A	1.02501	0.116177	0.816277	1.28712	0.831627	0.988513	1	445326	320	0.081201	5.77e-07	COVID-19 Hospitalized	SYNONYMOUS_VARIANT	EUR
573.3	Hepatomegaly	digestive	rs8080583	KANSL1	17	44162597	C	A	A	1.00717	0.0335938	0.942989	1.07571	0.83163	0.988513	1	436915	2553	-0.12662	2.0785e-08	COVID-19 Critically ill	CODING_TRANSCRIPT_INTRON_VARIANT	EUR
614.51	Cervicitis and endocervicitis	genitourinary	rs12259804	PLEKHS1	10	115573378	T	C	C	0.957327	0.205116	0.640421	1.43105	0.831631	0.988513	1	444438	327	-0.27547	4.8674e-08	COVID-19 Critically ill	INTERGENIC_VARIANT	EUR
480.1	Bacterial pneumonia	respiratory	rs60869999	MYO1C	17	1390948	A	T	T	0.996474	0.0166137	0.964549	1.02946	0.831631	0.988513	1	422651	10579	0.059541	2.9039e-06	COVID-19 Hospitalized	CODING_TRANSCRIPT_INTRON_VARIANT	EUR
202	Cancer of other lymphoid, histiocytic tissue	neoplasms	rs7560588	BCL11A	2	60727416	G	A	A	0.995208	0.0225928	0.952101	1.04027	0.831638	0.988513	1	437723	5814	-0.12371	2.3396e-07	COVID-19 Critically ill	CODING_TRANSCRIPT_INTRON_VARIANT	EUR
430.1	Subarachnoid hemorrhage	circulatory system	rs35508621	LZTFL1	3	45880481	T	C	C	0.977795	0.105635	0.794934	1.20272	0.831662	0.988526	1	444607	684	0.38931	6.0917e-89	COVID-19 Hospitalized	CODING_TRANSCRIPT_INTRON_VARIANT	EUR
523.1	Gingivitis	digestive	rs8052423	SLC22A31	16	89269178	G	T	T	1.00296	0.0138902	0.97602	1.03064	0.831675	0.988526	1	406303	23459	0.13037	1.0019e-06	COVID-19 Critically ill	UPSTREAM_GENE_VARIANT	EUR
380.4	Impacted cerumen	sense organs	rs9367106	LOC100505711	6	41483390	G	C	C	0.994164	0.0275396	0.941925	1.0493	0.831682	0.988526	1	349798	51556	0.20225	3.4038e-11	COVID-19 Hospitalized	INTERGENIC_VARIANT	EUR
198.4	Secondary malignant neoplasm of liver	neoplasms	rs2277732	DPP9	19	4723670	C	A	A	0.993195	0.032129	0.93258	1.05775	0.831684	0.988526	1	442220	2539	0.11697	6.1912e-22	COVID-19 Hospitalized,COVID-19 Critically ill	FIVE_PRIME_UTR_INTRON_VARIANT	EUR
193	Thyroid cancer	neoplasms	rs5023077	FBRSL1	12	133141973	T	C	C	0.99341	0.031112	0.934643	1.05587	0.831699	0.988533	1	443153	2229	-0.090901	1.5172e-06	COVID-19 Critically ill	CODING_TRANSCRIPT_INTRON_VARIANT	EUR
638	NA	NA	rs35154152	THBS3	1	155172725	T	C	C	1.02443	0.113602	0.819947	1.27992	0.831715	0.988534	1	445372	391	-0.20528	2.3574e-11	COVID-19 Critically ill	SYNONYMOUS_VARIANT	EUR
530.2	Esophageal bleeding (varices/hemorrhage)	digestive	rs13179014	SPEF2	5	35693227	A	C	C	0.994903	0.0240474	0.949099	1.04292	0.831717	0.988534	1	437091	4199	-0.061249	6.1057e-07	COVID-19 Hospitalized	CODING_TRANSCRIPT_INTRON_VARIANT	EUR
041.4	E. coli	infectious diseases	rs4830964	.	23	15515319	C	G	G	0.994764	0.0247079	0.947739	1.04412	0.831742	0.988553	1	437817	2213	0.046578	2.9701e-06	COVID-19 Hospitalized	SEQUENCE_VARIANT	EUR
284.1	Pancytopenia	hematopoietic	rs12809318	FBRSL1	12	133140840	T	C	C	0.995275	0.0222924	0.952726	1.03973	0.831759	0.988553	1	438105	4356	-0.062781	9.5289e-09	COVID-19 Hospitalized	CODING_TRANSCRIPT_INTRON_VARIANT	EUR
681.7	Cellulitis and abscess of trunk	dermatologic	rs732990	CIB4	2	26842146	C	G	G	1.00367	0.0172476	0.970309	1.03818	0.831783	0.988553	1	428180	7211	0.056389	5.6358e-07	COVID-19 Hospitalized	CODING_TRANSCRIPT_INTRON_VARIANT	EUR
378.2	Nystagmus and other irregular eye movements	sense organs	rs62200027	CASC20	20	6469515	G	A	A	1.01184	0.0554003	0.907724	1.12789	0.831785	0.988553	1	443870	786	-0.053006	3.3456e-06	COVID-19 Hospitalized,COVID-19 Critically ill	NON_CODING_TRANSCRIPT_INTRON_VARIANT	EUR
290.2	Delirium due to conditions classified elsewhere	mental disorders	rs12259804	PLEKHS1	10	115573378	T	C	C	1.01075	0.050318	0.915822	1.11551	0.831788	0.988553	1	434028	5167	-0.27547	4.8674e-08	COVID-19 Critically ill	INTERGENIC_VARIANT	EUR
364.51	Fuchs' dystrophy	sense organs	rs60305836	CDH8	16	61709381	A	C	C	0.991896	0.038312	0.920142	1.06924	0.831798	0.988553	1	440179	3208	0.086719	1.1846e-06	COVID-19 Hospitalized	CODING_TRANSCRIPT_INTRON_VARIANT	EUR
585.2	Renal failure NOS	genitourinary	rs7089827	TFAM	10	60157611	C	T	T	1.00713	0.0334523	0.943215	1.07537	0.831826	0.988553	1	432744	5945	-0.14471	2.0338e-06	COVID-19 Critically ill	THREE_PRIME_UTR_EXON_VARIANT	EUR
792	Abnormal Papanicolaou smear of cervix and cervical HPV	genitourinary	rs11702230	LOC101928126	21	35377591	C	T	T	0.991548	0.0399697	0.916836	1.07235	0.831827	0.988553	1	439847	3777	0.099731	3.223e-09	COVID-19 Hospitalized	INTERGENIC_VARIANT	EUR
756	Other congenital musculoskeletal anomalies	congenital anomalies	rs9461128	TMEM14B	6	10753875	T	C	C	1.04438	0.204473	0.699534	1.55921	0.831833	0.988553	1	440982	1177	0.13046	3.4269e-06	COVID-19 Hospitalized	CODING_TRANSCRIPT_INTRON_VARIANT	EUR
741	Symptoms and disorders of the joints	musculoskeletal	rs10086829	COL14A1	8	121149129	G	A	A	0.998089	0.00900911	0.98062	1.01587	0.831834	0.988553	1	357948	42878	-0.097352	3.8599e-06	COVID-19 Critically ill	FIVE_PRIME_UTR_INTRON_VARIANT	EUR
472	Chronic pharyngitis and nasopharyngitis	respiratory	rs9461128	TMEM14B	6	10753875	T	C	C	0.989096	0.0516354	0.893895	1.09444	0.831845	0.988553	1	402044	19854	0.13046	3.4269e-06	COVID-19 Hospitalized	CODING_TRANSCRIPT_INTRON_VARIANT	EUR
555.1	Regional enteritis	digestive	rs34488998	NKAIN3	8	63408372	G	A	A	0.98551	0.0687422	0.861286	1.12765	0.831847	0.988553	1	441362	3260	0.1355	3.4644e-06	COVID-19 Hospitalized	CODING_TRANSCRIPT_INTRON_VARIANT	EUR
701.3	Circumscribed scleroderma	dermatologic	rs1250993	LOC101929525	10	81399565	C	G	G	0.986357	0.0647053	0.868874	1.11972	0.831872	0.988553	1	444682	657	0.12403	5.3767e-08	COVID-19 Critically ill	INTERGENIC_VARIANT	EUR
513.8	Disorders of diaphragm	respiratory	rs467843	TRAPPC13	5	64945715	A	G	G	1.00869	0.0407424	0.931272	1.09254	0.831873	0.988553	1	441883	1501	-0.089724	1.7259e-06	COVID-19 Critically ill	CODING_TRANSCRIPT_INTRON_VARIANT	EUR
938.1	Acute dermatitis due to solar radiation	dermatologic	rs3746539	PTPRT	20	40702071	G	A	A	0.988395	0.0549875	0.887412	1.10087	0.831891	0.988553	1	441600	732	0.05405	1.7723e-06	COVID-19 Hospitalized	THREE_PRIME_UTR_EXON_VARIANT	EUR
709.2	Sicca syndrome	dermatologic	rs78313563	ESS2	22	19136365	G	A	A	1.05157	0.236906	0.660974	1.67299	0.831901	0.988553	1	443194	977	0.40873	6.5914e-07	COVID-19 Critically ill	UPSTREAM_GENE_VARIANT	EUR
603.1	Hydrocele	genitourinary	rs9367106	LOC100505711	6	41483390	G	C	C	1.01622	0.0757984	0.875926	1.17898	0.831909	0.988553	1	434831	5633	0.20225	3.4038e-11	COVID-19 Hospitalized	INTERGENIC_VARIANT	EUR
604.3	Peyronie's disease	genitourinary	rs60869999	MYO1C	17	1390948	A	T	T	1.00742	0.0348419	0.940923	1.07862	0.83191	0.988553	1	442176	2340	0.059541	2.9039e-06	COVID-19 Hospitalized	CODING_TRANSCRIPT_INTRON_VARIANT	EUR
442.3	Aneurysm of artery of lower extremity	circulatory system	rs12660421	FOXP4-AS1	6	41488378	G	A	A	1.03624	0.16775	0.745887	1.43963	0.831922	0.988553	1	443736	1148	0.35506	1.1424e-09	COVID-19 Critically ill	DOWNSTREAM_GENE_VARIANT	EUR
070.3	Viral hepatitis C	infectious diseases	rs12567716	FOXD2	1	48197570	T	C	C	1.00371	0.0174513	0.96996	1.03864	0.831926	0.988553	1	423756	18968	-0.090753	1.4878e-06	COVID-19 Hospitalized	INTERGENIC_VARIANT	EUR
513.32	Orthopnea	respiratory	rs111783124	LOC101928126	21	35362848	G	A	A	1.02053	0.0957471	0.845911	1.23119	0.831937	0.988553	1	443373	489	0.13532	2.1558e-07	COVID-19 Critically ill	INTERGENIC_VARIANT	EUR
535.9	Gastritis and duodenitis, NOS	digestive	rs8052423	SLC22A31	16	89269178	G	T	T	1.00484	0.0227579	0.961005	1.05068	0.831942	0.988553	1	416495	8402	0.13037	1.0019e-06	COVID-19 Critically ill	UPSTREAM_GENE_VARIANT	EUR
276.13	Hyperpotassemia	endocrine/metabolic	rs60305836	CDH8	16	61709381	A	C	C	0.99624	0.0177529	0.962172	1.03151	0.83195	0.988553	1	412938	15495	0.086719	1.1846e-06	COVID-19 Hospitalized	CODING_TRANSCRIPT_INTRON_VARIANT	EUR
510.2	Lung transplant	respiratory	rs60305836	CDH8	16	61709381	A	C	C	1.03108	0.144244	0.777163	1.36796	0.831953	0.988553	1	445405	218	0.086719	1.1846e-06	COVID-19 Hospitalized	CODING_TRANSCRIPT_INTRON_VARIANT	EUR
426.21	First degree AV block	circulatory system	rs7089827	TFAM	10	60157611	C	T	T	1.00755	0.0354652	0.939897	1.08008	0.831958	0.988553	1	431670	5366	-0.14471	2.0338e-06	COVID-19 Critically ill	THREE_PRIME_UTR_EXON_VARIANT	EUR
375	Disorders of lacrimal system	sense organs	rs7671107	LOC101929161	4	25449225	G	A	A	0.991818	0.0387195	0.919335	1.07002	0.83196	0.988553	1	440568	2246	-0.064456	1.0803e-06	COVID-19 Hospitalized	INTERGENIC_VARIANT	EUR
965	Poisoning by analgesics, antipyretics, and antirheumatics	injuries & poisonings	rs2277732	DPP9	19	4723670	C	A	A	1.01138	0.0533571	0.910959	1.12288	0.831984	0.988563	1	442271	908	0.11697	6.1912e-22	COVID-19 Hospitalized,COVID-19 Critically ill	FIVE_PRIME_UTR_INTRON_VARIANT	EUR
276.12	Hyposmolality and/or hyponatremia	endocrine/metabolic	rs60869999	MYO1C	17	1390948	A	T	T	1.00296	0.0139202	0.975963	1.0307	0.83201	0.988563	1	414228	15182	0.059541	2.9039e-06	COVID-19 Hospitalized	CODING_TRANSCRIPT_INTRON_VARIANT	EUR
599.6	Oliguria and anuria	genitourinary	rs8052423	SLC22A31	16	89269178	G	T	T	0.971057	0.138459	0.740267	1.2738	0.832013	0.988563	1	444487	227	0.13037	1.0019e-06	COVID-19 Critically ill	UPSTREAM_GENE_VARIANT	EUR
428.3	Heart failure with reduced EF [Systolic or combined heart failure]	circulatory system	rs9501257	HLA-DPB1	6	33055355	A	G	G	0.996734	0.0154214	0.967058	1.02732	0.832016	0.988563	1	406943	27385	0.17269	4.1339e-08	COVID-19 Critically ill	THREE_PRIME_UTR_EXON_VARIANT	EUR
286	Coagulation defects	hematopoietic	rs62200027	CASC20	20	6469515	G	A	A	1.00313	0.0147357	0.974573	1.03252	0.832021	0.988563	1	423684	11435	-0.053006	3.3456e-06	COVID-19 Hospitalized,COVID-19 Critically ill	NON_CODING_TRANSCRIPT_INTRON_VARIANT	EUR
704	Diseases of hair and hair follicles	dermatologic	rs13050728	IFNAR2	21	34615210	T	C	C	1.00304	0.0143079	0.975302	1.03157	0.83204	0.988563	1	412605	12013	-0.10657	4.0686e-21	COVID-19 Hospitalized,COVID-19 Critically ill	CODING_TRANSCRIPT_INTRON_VARIANT	EUR
727.6	Rupture of tendon, nontraumatic	musculoskeletal	rs77534576	DLX4	17	47940666	C	T	T	0.989851	0.0480986	0.9008	1.08771	0.832042	0.988563	1	423395	13049	0.20794	1.7585e-10	COVID-19 Hospitalized	INTERGENIC_VARIANT	EUR
202.23	Lymphosarcoma	neoplasms	rs766826	ELF5	11	34528766	C	T	T	1.02215	0.103284	0.834829	1.25149	0.832048	0.988563	1	445427	249	-0.082134	1.155e-11	COVID-19 Hospitalized	CODING_TRANSCRIPT_INTRON_VARIANT	EUR
751.1	Congenital anomalies of genital organs	congenital anomalies	rs72711165	TMEM65	8	125336564	T	C	C	0.959034	0.197256	0.651522	1.41169	0.832065	0.988563	1	440977	1210	0.18279	6.0907e-07	COVID-19 Hospitalized	CODING_TRANSCRIPT_INTRON_VARIANT	EUR
224.1	Benign neoplasm of eye, uveal	neoplasms	rs4830964	.	23	15515319	C	G	G	0.998143	0.00876726	0.981138	1.01544	0.832066	0.988563	1	419664	17491	0.046578	2.9701e-06	COVID-19 Hospitalized	SEQUENCE_VARIANT	EUR
362.29	Macular degeneration (senile) of retina NOS	sense organs	rs77534576	DLX4	17	47940666	C	T	T	1.0113	0.0529842	0.911547	1.12197	0.832069	0.988563	1	426251	10791	0.20794	1.7585e-10	COVID-19 Hospitalized	INTERGENIC_VARIANT	EUR
1012	NA	NA	rs10774679	OAS3	12	113374748	C	T	T	1.01119	0.0524631	0.912377	1.1207	0.832076	0.988563	1	442839	824	0.075824	4.6954e-12	COVID-19 Hospitalized	UPSTREAM_GENE_VARIANT	EUR
215	Other benign neoplasm of connective and other soft tissue	neoplasms	rs1250993	LOC101929525	10	81399565	C	G	G	0.992594	0.0350605	0.926676	1.0632	0.832082	0.988563	1	437070	2225	0.12403	5.3767e-08	COVID-19 Critically ill	INTERGENIC_VARIANT	EUR
870.5	Open wound of lip and mouth	injuries & poisonings	rs61667602	CRHR1	17	43785349	T	C	C	1.0206	0.0961729	0.845264	1.2323	0.832106	0.988566	1	443650	309	-0.093554	9.1279e-12	COVID-19 Hospitalized	FIVE_PRIME_UTR_INTRON_VARIANT	EUR
470	Septal Deviations/Turbinate Hypertrophy	respiratory	rs11702230	LOC101928126	21	35377591	C	T	T	1.00417	0.0196365	0.966258	1.04357	0.832111	0.988566	1	422410	13638	0.099731	3.223e-09	COVID-19 Hospitalized	INTERGENIC_VARIANT	EUR
655	Known or suspected fetal abnormality affecting management of mother	pregnancy complications	rs5023077	FBRSL1	12	133141973	T	C	C	0.987464	0.059511	0.87875	1.10963	0.832116	0.988566	1	444896	666	-0.090901	1.5172e-06	COVID-19 Critically ill	CODING_TRANSCRIPT_INTRON_VARIANT	EUR
297.1	Suicidal ideation	mental disorders	rs622568	SEC61G	7	54647894	A	C	C	1.00325	0.0153223	0.973572	1.03384	0.83212	0.988566	1	419045	16810	0.11965	2.6006e-06	COVID-19 Critically ill	INTERGENIC_VARIANT	EUR
522.5	Periapical abscess	digestive	rs76423999	SLC12A7	5	1098067	T	A	A	0.990754	0.0438206	0.909213	1.07961	0.832128	0.988566	1	427566	5280	0.18412	3.8813e-07	COVID-19 Critically ill	CODING_TRANSCRIPT_INTRON_VARIANT	EUR
697	Sarcoidosis	dermatologic	rs7579014	BCL11A	2	60707894	G	A	A	1.00872	0.0409528	0.930915	1.09302	0.832161	0.988584	1	444118	1427	-0.05629	1.2614e-06	COVID-19 Hospitalized	CODING_TRANSCRIPT_INTRON_VARIANT	EUR
368.7	Disorders of accommodation	sense organs	rs495828	ABO	9	136154867	G	T	T	1.02215	0.103403	0.834642	1.25179	0.832171	0.988584	1	444878	277	-0.13432	6.5649e-10	COVID-19 Critically ill	UPSTREAM_GENE_VARIANT	EUR
454.1	Varicose veins of lower extremity	circulatory system	rs10774671	OAS1	12	113357193	G	A	A	1.00257	0.0121357	0.979009	1.02671	0.832211	0.988584	1	418557	15530	0.12569	3.6032e-11	COVID-19 Critically ill	SPLICE_ACCEPTOR_VARIANT	EUR
228	Hemangioma and lymphangioma, any site	neoplasms	rs60869999	MYO1C	17	1390948	A	T	T	0.996079	0.0185436	0.960527	1.03295	0.832211	0.988584	1	418435	8468	0.059541	2.9039e-06	COVID-19 Hospitalized	CODING_TRANSCRIPT_INTRON_VARIANT	EUR
972	Poisoning by agents primarily affecting the cardiovascular system	injuries & poisonings	rs75505823	LRP1	12	57540956	G	T	T	1.02189	0.102224	0.836356	1.24858	0.832236	0.988584	1	440028	1107	-0.20852	3.0745e-06	COVID-19 Critically ill	CODING_TRANSCRIPT_INTRON_VARIANT	EUR
293	Symptoms involving head and neck	mental disorders	rs72655853	SBSPON	8	73985608	A	G	G	1.03111	0.144622	0.776607	1.36901	0.832249	0.988584	1	442318	434	0.22523	8.3915e-07	COVID-19 Critically ill	CODING_TRANSCRIPT_INTRON_VARIANT	EUR
366.3	Traumatic cataract	sense organs	rs7089827	TFAM	10	60157611	C	T	T	1.02233	0.104246	0.833403	1.25407	0.832256	0.988584	1	444378	601	-0.14471	2.0338e-06	COVID-19 Critically ill	THREE_PRIME_UTR_EXON_VARIANT	EUR
297.1	Suicidal ideation	mental disorders	rs12660421	FOXP4-AS1	6	41488378	G	A	A	1.0096	0.0451312	0.924136	1.10298	0.832258	0.988584	1	419045	16810	0.35506	1.1424e-09	COVID-19 Critically ill	DOWNSTREAM_GENE_VARIANT	EUR
540	Appendiceal conditions	digestive	rs721917	SFTPD	10	81706324	A	G	G	1.005	0.0235319	0.959697	1.05243	0.832273	0.988584	1	440885	3764	0.055247	2.0819e-07	COVID-19 Hospitalized	SYNONYMOUS_VARIANT	EUR
211	Benign neoplasm of other parts of digestive system	neoplasms	rs12567716	FOXD2	1	48197570	T	C	C	0.991723	0.039249	0.918294	1.07102	0.832295	0.988584	1	433869	3562	-0.090753	1.4878e-06	COVID-19 Hospitalized	INTERGENIC_VARIANT	EUR
446.9	Arteritis NOS	circulatory system	rs2284028	NCF4	22	37265172	A	C	C	0.936195	0.311357	0.508556	1.72343	0.832298	0.988584	1	444276	718	0.31271	4.1737e-06	COVID-19 Critically ill	CODING_TRANSCRIPT_INTRON_VARIANT	EUR
218.1	Uterine leiomyoma	neoplasms	rs7560588	BCL11A	2	60727416	G	A	A	0.990947	0.0429501	0.910943	1.07798	0.832302	0.988584	1	442975	1732	-0.12371	2.3396e-07	COVID-19 Critically ill	CODING_TRANSCRIPT_INTRON_VARIANT	EUR
686.1	Carbuncle and furuncle	dermatologic	rs9461128	TMEM14B	6	10753875	T	C	C	1.02418	0.112823	0.820994	1.27764	0.832306	0.988584	1	431493	3910	0.13046	3.4269e-06	COVID-19 Hospitalized	CODING_TRANSCRIPT_INTRON_VARIANT	EUR
612	Breast conditions, congenital or relating to hormones	genitourinary	rs9497053	UTRN	6	145026256	G	A	A	0.994126	0.0278249	0.941362	1.04985	0.832312	0.988584	1	436465	4644	-0.064841	1.0064e-06	COVID-19 Hospitalized	CODING_TRANSCRIPT_INTRON_VARIANT	EUR
619	Noninflammatory female genital disorders	genitourinary	rs11702230	LOC101928126	21	35377591	C	T	T	1.00845	0.039729	0.932901	1.09011	0.83232	0.988584	1	437614	3746	0.099731	3.223e-09	COVID-19 Hospitalized	INTERGENIC_VARIANT	EUR
721.2	Spondylosis with myelopathy	musculoskeletal	rs117169628	SLC22A31	16	89262657	G	A	A	1.00592	0.0278834	0.952422	1.06242	0.83233	0.988584	1	434420	5677	0.081201	5.77e-07	COVID-19 Hospitalized	SYNONYMOUS_VARIANT	EUR
530.5	Disorders of esophageal motility	digestive	rs9268576	HLA-DRA	6	32395641	T	C	C	0.985098	0.0709196	0.85726	1.132	0.832332	0.988584	1	441215	1957	0.095134	9.9752e-07	COVID-19 Hospitalized	INTERGENIC_VARIANT	EUR
256	Ovarian dysfunction	endocrine/metabolic	rs7960611	CLEC1A	12	10230416	G	A	A	0.980513	0.0929588	0.817197	1.17647	0.832337	0.988584	1	444862	703	-0.1584	3.3086e-07	COVID-19 Critically ill	CODING_TRANSCRIPT_INTRON_VARIANT	EUR
250.11	Type 1 diabetes with ketoacidosis	endocrine/metabolic	rs9367106	LOC100505711	6	41483390	G	C	C	0.947569	0.254402	0.575524	1.56012	0.832346	0.988584	1	444957	519	0.20225	3.4038e-11	COVID-19 Hospitalized	INTERGENIC_VARIANT	EUR
315	Develomental delays and disorders	mental disorders	rs5023077	FBRSL1	12	133141973	T	C	C	1.00697	0.0328031	0.944265	1.07384	0.83235	0.988584	1	439078	2000	-0.090901	1.5172e-06	COVID-19 Critically ill	CODING_TRANSCRIPT_INTRON_VARIANT	EUR
444	Arterial embolism and thrombosis	circulatory system	rs72711165	TMEM65	8	125336564	T	C	C	0.976761	0.111088	0.785652	1.21436	0.832367	0.988584	1	437500	3852	0.18279	6.0907e-07	COVID-19 Hospitalized	CODING_TRANSCRIPT_INTRON_VARIANT	EUR
792.1	Papanicolaou smear of cervix or vagina with atypical squamous cells	genitourinary	rs55654108	PDCL3P4	3	101425703	A	G	G	1.00887	0.0417132	0.929667	1.09481	0.8324	0.988584	1	443241	1421	-0.05662	1.0636e-06	COVID-19 Hospitalized	INTERGENIC_VARIANT	EUR
441	Vascular insufficiency of intestine	circulatory system	rs111783124	LOC101928126	21	35362848	G	A	A	1.01196	0.056158	0.906482	1.1297	0.832403	0.988584	1	442701	1437	0.13532	2.1558e-07	COVID-19 Critically ill	INTERGENIC_VARIANT	EUR
276.6	Fluid overload	endocrine/metabolic	rs13179014	SPEF2	5	35693227	A	C	C	1.00527	0.0248273	0.957522	1.05539	0.83241	0.988584	1	435099	3926	-0.061249	6.1057e-07	COVID-19 Hospitalized	CODING_TRANSCRIPT_INTRON_VARIANT	EUR
253.4	Anterior pituitary disorders	endocrine/metabolic	rs78313563	ESS2	22	19136365	G	A	A	0.970024	0.143838	0.731724	1.28593	0.832429	0.988584	1	440459	2866	0.40873	6.5914e-07	COVID-19 Critically ill	UPSTREAM_GENE_VARIANT	EUR
513.3	Hypoventilation	respiratory	rs9497053	UTRN	6	145026256	G	A	A	0.99317	0.0323931	0.932074	1.05827	0.832433	0.988584	1	434569	3404	-0.064841	1.0064e-06	COVID-19 Hospitalized	CODING_TRANSCRIPT_INTRON_VARIANT	EUR
368.2	Diplopia and disorders of binocular vision	sense organs	rs915823	TMPRSS2	21	42851454	A	C	C	0.995809	0.0198519	0.957807	1.03532	0.832434	0.988584	1	427274	8878	-0.066039	1.6687e-06	COVID-19 Hospitalized	CODING_TRANSCRIPT_INTRON_VARIANT	EUR
289.4	Lymphadenitis	hematopoietic	rs721917	SFTPD	10	81706324	A	G	G	1.00301	0.0142227	0.97544	1.03137	0.832437	0.988584	1	419245	10448	0.055247	2.0819e-07	COVID-19 Hospitalized	SYNONYMOUS_VARIANT	EUR
559	Ileostomy status	digestive	rs10086829	COL14A1	8	121149129	G	A	A	1.00907	0.0426827	0.92809	1.09712	0.832452	0.988584	1	443674	1712	-0.097352	3.8599e-06	COVID-19 Critically ill	FIVE_PRIME_UTR_INTRON_VARIANT	EUR
772.4	Rhabdomyolysis	symptoms	rs721917	SFTPD	10	81706324	A	G	G	1.00731	0.0344468	0.941549	1.07767	0.832482	0.988584	1	441945	1746	0.055247	2.0819e-07	COVID-19 Hospitalized	SYNONYMOUS_VARIANT	EUR
260.1	Cachexia	endocrine/metabolic	rs1453205	LOC101928196	2	19901073	C	T	T	1.01106	0.0519962	0.913097	1.11953	0.832488	0.988584	1	443339	790	0.096992	3.6368e-06	COVID-19 Critically ill	INTERGENIC_VARIANT	EUR
646	Other complications of pregnancy NEC	pregnancy complications	rs34488998	NKAIN3	8	63408372	G	A	A	1.04341	0.200903	0.703793	1.5469	0.832496	0.988584	1	445171	375	0.1355	3.4644e-06	COVID-19 Hospitalized	CODING_TRANSCRIPT_INTRON_VARIANT	EUR
798	Malaise and fatigue	symptoms	rs9268576	HLA-DRA	6	32395641	T	C	C	0.99713	0.0135897	0.970922	1.02405	0.832499	0.988584	1	326656	62733	0.095134	9.9752e-07	COVID-19 Hospitalized	INTERGENIC_VARIANT	EUR
966	Poisoning by anticonvulsants and anti-Parkinsonism drugs	injuries & poisonings	rs915823	TMPRSS2	21	42851454	A	C	C	0.984284	0.0748982	0.849899	1.13992	0.832503	0.988584	1	444084	606	-0.066039	1.6687e-06	COVID-19 Hospitalized	CODING_TRANSCRIPT_INTRON_VARIANT	EUR
348.4	Cerebral cysts	neurological	rs7605877	FOXI3	2	88559025	T	C	C	1.02582	0.12054	0.809967	1.2992	0.832506	0.988584	1	444984	347	-0.071053	3.3369e-06	COVID-19 Hospitalized	INTERGENIC_VARIANT	EUR
727.7	Contracture of tendon (sheath)	musculoskeletal	rs35508621	LZTFL1	3	45880481	T	C	C	1.02238	0.104634	0.832809	1.25509	0.832508	0.988584	1	444067	673	0.38931	6.0917e-89	COVID-19 Hospitalized	CODING_TRANSCRIPT_INTRON_VARIANT	EUR
420.3	Endocarditis	circulatory system	rs13179014	SPEF2	5	35693227	A	C	C	1.00588	0.0277377	0.952659	1.06208	0.832509	0.988584	1	438427	3140	-0.061249	6.1057e-07	COVID-19 Hospitalized	CODING_TRANSCRIPT_INTRON_VARIANT	EUR
255.1	Adrenal hyperfunction	endocrine/metabolic	rs76423999	SLC12A7	5	1098067	T	A	A	0.977537	0.107458	0.79189	1.20671	0.83256	0.988584	1	444416	879	0.18412	3.8813e-07	COVID-19 Critically ill	CODING_TRANSCRIPT_INTRON_VARIANT	EUR
429.3	Symptoms involving cardiovascular system	circulatory system	rs3746539	PTPRT	20	40702071	G	A	A	1.00426	0.0200999	0.965465	1.04461	0.832568	0.988584	1	425491	5545	0.05405	1.7723e-06	COVID-19 Hospitalized	THREE_PRIME_UTR_EXON_VARIANT	EUR
368.5	Color vision deficiencies	sense organs	rs915823	TMPRSS2	21	42851454	A	C	C	0.975893	0.115432	0.778299	1.22365	0.832577	0.988584	1	444945	260	-0.066039	1.6687e-06	COVID-19 Hospitalized	CODING_TRANSCRIPT_INTRON_VARIANT	EUR
593	Hematuria	genitourinary	rs12660421	FOXP4-AS1	6	41488378	G	A	A	1.00662	0.0312145	0.946882	1.07013	0.832593	0.988584	1	384706	36834	0.35506	1.1424e-09	COVID-19 Critically ill	DOWNSTREAM_GENE_VARIANT	EUR
689	Disorder of skin and subcutaneous tissue NOS	dermatologic	rs13050728	IFNAR2	21	34615210	T	C	C	1.00176	0.00833657	0.985529	1.01827	0.832594	0.988584	1	347632	38624	-0.10657	4.0686e-21	COVID-19 Hospitalized,COVID-19 Critically ill	CODING_TRANSCRIPT_INTRON_VARIANT	EUR
370.31	Keratoconjunctivitis sicca	sense organs	rs7671107	LOC101929161	4	25449225	G	A	A	0.99349	0.0309028	0.935102	1.05552	0.832627	0.988584	1	434305	3544	-0.064456	1.0803e-06	COVID-19 Hospitalized	INTERGENIC_VARIANT	EUR
264.2	Failure to thrive (childhood)	endocrine/metabolic	rs12567716	FOXD2	1	48197570	T	C	C	1.03135	0.146079	0.774574	1.37325	0.832641	0.988584	1	445042	247	-0.090753	1.4878e-06	COVID-19 Hospitalized	INTERGENIC_VARIANT	EUR
750	Digestive congenital anomalies	congenital anomalies	rs12567716	FOXD2	1	48197570	T	C	C	0.988697	0.0537958	0.889758	1.09864	0.832644	0.988584	1	437521	1887	-0.090753	1.4878e-06	COVID-19 Hospitalized	INTERGENIC_VARIANT	EUR
297.2	Suicide or self-inflicted injury	mental disorders	rs7089827	TFAM	10	60157611	C	T	T	1.00757	0.0357085	0.939467	1.08062	0.832652	0.988584	1	436102	5356	-0.14471	2.0338e-06	COVID-19 Critically ill	THREE_PRIME_UTR_EXON_VARIANT	EUR
348.7	Coma	neurological	rs2284028	NCF4	22	37265172	A	C	C	0.895375	0.523102	0.321174	2.49615	0.832682	0.988584	1	444885	257	0.31271	4.1737e-06	COVID-19 Critically ill	CODING_TRANSCRIPT_INTRON_VARIANT	EUR
433.2	Occlusion of cerebral arteries	circulatory system	rs55654108	PDCL3P4	3	101425703	A	G	G	1.00239	0.0112815	0.980465	1.0248	0.83269	0.988584	1	416981	19093	-0.05662	1.0636e-06	COVID-19 Hospitalized	INTERGENIC_VARIANT	EUR
209	Neuroendocrine tumors	neoplasms	rs1405655	NR1H2	19	50882619	T	C	C	1.01497	0.0703356	0.884266	1.16499	0.832695	0.988584	1	445070	495	0.075181	1.1208e-11	COVID-19 Hospitalized,COVID-19 Critically ill	CODING_TRANSCRIPT_INTRON_VARIANT	EUR
536	Disorders of function of stomach	digestive	rs72711165	TMEM65	8	125336564	T	C	C	0.986598	0.0638756	0.870501	1.11818	0.832707	0.988584	1	416688	11817	0.18279	6.0907e-07	COVID-19 Hospitalized	CODING_TRANSCRIPT_INTRON_VARIANT	EUR
638	NA	NA	rs67579710	THBS3	1	155173527	G	A	A	1.02433	0.113833	0.819496	1.28037	0.832723	0.988584	1	445372	391	-0.10348	1.0252e-09	COVID-19 Hospitalized	CODING_TRANSCRIPT_INTRON_VARIANT	EUR
512.8	Cough	respiratory	rs7560588	BCL11A	2	60727416	G	A	A	0.998441	0.00738957	0.984084	1.01301	0.832729	0.988584	1	311710	65510	-0.12371	2.3396e-07	COVID-19 Critically ill	CODING_TRANSCRIPT_INTRON_VARIANT	EUR
720.1	Spinal stenosis of lumbar region	musculoskeletal	rs7605877	FOXI3	2	88559025	T	C	C	1.00305	0.0144057	0.975122	1.03177	0.832736	0.988584	1	404053	26327	-0.071053	3.3369e-06	COVID-19 Hospitalized	INTERGENIC_VARIANT	EUR
964.1	Anticoagulants causing adverse effects	injuries & poisonings	rs10774671	OAS1	12	113357193	G	A	A	0.99036	0.0458706	0.905207	1.08352	0.832743	0.988584	1	442073	1041	0.12569	3.6032e-11	COVID-19 Critically ill	SPLICE_ACCEPTOR_VARIANT	EUR
276.6	Fluid overload	endocrine/metabolic	rs78313563	ESS2	22	19136365	G	A	A	1.02595	0.121299	0.808862	1.30129	0.832747	0.988584	1	435099	3926	0.40873	6.5914e-07	COVID-19 Critically ill	UPSTREAM_GENE_VARIANT	EUR
747.12	Valvular heart disease/ heart chambers	congenital anomalies	rs75505823	LRP1	12	57540956	G	T	T	1.02312	0.10826	0.827518	1.26497	0.832755	0.988584	1	443542	987	-0.20852	3.0745e-06	COVID-19 Critically ill	CODING_TRANSCRIPT_INTRON_VARIANT	EUR
577.3	Cyst and pseudocyst of pancreas	digestive	rs2924480	ELF5	11	34529831	T	C	C	0.993002	0.0332581	0.930338	1.05989	0.83276	0.988584	1	442111	2351	-0.11648	2.817e-07	COVID-19 Critically ill	CODING_TRANSCRIPT_INTRON_VARIANT	EUR
800.2	Fracture of unspecified part of femur	injuries & poisonings	rs915823	TMPRSS2	21	42851454	A	C	C	0.992089	0.0376187	0.921572	1.068	0.832776	0.988584	1	442075	2410	-0.066039	1.6687e-06	COVID-19 Hospitalized	CODING_TRANSCRIPT_INTRON_VARIANT	EUR
303.1	Dissociative disorder	mental disorders	rs5023077	FBRSL1	12	133141973	T	C	C	0.987194	0.0610441	0.875874	1.11266	0.832784	0.988584	1	444653	576	-0.090901	1.5172e-06	COVID-19 Critically ill	CODING_TRANSCRIPT_INTRON_VARIANT	EUR
994.21	Septic shock	injuries & poisonings	rs7089827	TFAM	10	60157611	C	T	T	1.01192	0.05615	0.90647	1.12965	0.832794	0.988584	1	440481	2099	-0.14471	2.0338e-06	COVID-19 Critically ill	THREE_PRIME_UTR_EXON_VARIANT	EUR
574.12	Cholelithiasis with other cholecystitis	digestive	rs9461128	TMEM14B	6	10753875	T	C	C	0.971237	0.138239	0.740724	1.27349	0.832798	0.988584	1	437717	2739	0.13046	3.4269e-06	COVID-19 Hospitalized	CODING_TRANSCRIPT_INTRON_VARIANT	EUR
870.4	Open wound of nose and sinus	injuries & poisonings	rs75505823	LRP1	12	57540956	G	T	T	1.04025	0.186927	0.721149	1.50055	0.832801	0.988584	1	444508	324	-0.20852	3.0745e-06	COVID-19 Critically ill	CODING_TRANSCRIPT_INTRON_VARIANT	EUR
427.1	Paroxysmal tachycardia, unspecified	circulatory system	rs721917	SFTPD	10	81706324	A	G	G	1.0026	0.0123221	0.978681	1.02711	0.832806	0.988584	1	420250	14073	0.055247	2.0819e-07	COVID-19 Hospitalized	SYNONYMOUS_VARIANT	EUR
071	Human immunodeficiency virus [HIV] disease	infectious diseases	rs35705950	MUC5B	11	1241221	G	T	T	1.00877	0.0413692	0.930206	1.09397	0.832807	0.988584	1	442434	3001	-0.11177	1.2224e-08	COVID-19 Hospitalized,COVID-19 Critically ill	UPSTREAM_GENE_VARIANT	EUR
289.8	Polycythemia, secondary	hematopoietic	rs12259804	PLEKHS1	10	115573378	T	C	C	1.01259	0.0592685	0.901538	1.13732	0.832817	0.988584	1	439382	3699	-0.27547	4.8674e-08	COVID-19 Critically ill	INTERGENIC_VARIANT	EUR
448	Disease of capillaries	circulatory system	rs34488998	NKAIN3	8	63408372	G	A	A	1.03148	0.146837	0.773523	1.37546	0.832818	0.988584	1	442918	678	0.1355	3.4644e-06	COVID-19 Hospitalized	CODING_TRANSCRIPT_INTRON_VARIANT	EUR
695.21	Dermatitis herpetiformis	dermatologic	rs2277732	DPP9	19	4723670	C	A	A	1.01908	0.089533	0.855061	1.21456	0.832818	0.988584	1	445220	321	0.11697	6.1912e-22	COVID-19 Hospitalized,COVID-19 Critically ill	FIVE_PRIME_UTR_INTRON_VARIANT	EUR
199.4	Neurofibromatosis	neoplasms	rs35508621	LZTFL1	3	45880481	T	C	C	0.97159	0.136551	0.743448	1.26974	0.832836	0.988584	1	445028	408	0.38931	6.0917e-89	COVID-19 Hospitalized	CODING_TRANSCRIPT_INTRON_VARIANT	EUR
608	Other disorders of male genital organs	genitourinary	rs9367106	LOC100505711	6	41483390	G	C	C	0.988435	0.0551157	0.887224	1.10119	0.832839	0.988584	1	419226	10914	0.20225	3.4038e-11	COVID-19 Hospitalized	INTERGENIC_VARIANT	EUR
907	Injuries to the nervous system	injuries & poisonings	rs766826	ELF5	11	34528766	C	T	T	1.00472	0.0222994	0.961751	1.0496	0.832839	0.988584	1	433021	5437	-0.082134	1.155e-11	COVID-19 Hospitalized	CODING_TRANSCRIPT_INTRON_VARIANT	EUR
226	Benign neoplasm of thyroid glands	neoplasms	rs1878527	ANKRD30BL	2	133056313	T	C	C	1.01508	0.0709278	0.883339	1.16647	0.832842	0.988584	1	443961	685	-0.077457	2.0215e-06	COVID-19 Hospitalized	INTERGENIC_VARIANT	EUR
430.1	Subarachnoid hemorrhage	circulatory system	rs13050728	IFNAR2	21	34615210	T	C	C	1.01256	0.0591585	0.901709	1.13705	0.832854	0.988584	1	444607	684	-0.10657	4.0686e-21	COVID-19 Hospitalized,COVID-19 Critically ill	CODING_TRANSCRIPT_INTRON_VARIANT	EUR
420.2	Pericarditis	circulatory system	rs35508621	LZTFL1	3	45880481	T	C	C	1.0099	0.0466637	0.92163	1.10662	0.832857	0.988584	1	438256	3429	0.38931	6.0917e-89	COVID-19 Hospitalized	CODING_TRANSCRIPT_INTRON_VARIANT	EUR
733.8	Malunion and nonunion of fracture	musculoskeletal	rs9497053	UTRN	6	145026256	G	A	A	0.991618	0.0398864	0.91705	1.07225	0.832859	0.988584	1	440931	2249	-0.064841	1.0064e-06	COVID-19 Hospitalized	CODING_TRANSCRIPT_INTRON_VARIANT	EUR
302	Sexual and gender identity disorders	mental disorders	rs766826	ELF5	11	34528766	C	T	T	1.00465	0.0219887	0.962273	1.0489	0.832859	0.988584	1	432796	5611	-0.082134	1.155e-11	COVID-19 Hospitalized	CODING_TRANSCRIPT_INTRON_VARIANT	EUR
345.1	Epilepsy	neurological	rs111783124	LOC101928126	21	35362848	G	A	A	0.995137	0.0231014	0.951084	1.04123	0.83286	0.988584	1	432236	8796	0.13532	2.1558e-07	COVID-19 Critically ill	INTERGENIC_VARIANT	EUR
459.9	Circulatory disease NEC	circulatory system	rs78313563	ESS2	22	19136365	G	A	A	0.984856	0.072317	0.854705	1.13483	0.83288	0.988584	1	412041	11662	0.40873	6.5914e-07	COVID-19 Critically ill	UPSTREAM_GENE_VARIANT	EUR
433.6	Acute, but ill-defined cerebrovascular disease	circulatory system	rs35508621	LZTFL1	3	45880481	T	C	C	0.994653	0.0254079	0.946334	1.04544	0.832881	0.988584	1	427827	12068	0.38931	6.0917e-89	COVID-19 Hospitalized	CODING_TRANSCRIPT_INTRON_VARIANT	EUR
361.2	Retinoschisis and retinal cysts	sense organs	rs3746539	PTPRT	20	40702071	G	A	A	0.992213	0.0370488	0.922718	1.06694	0.832881	0.988584	1	443487	1616	0.05405	1.7723e-06	COVID-19 Hospitalized	THREE_PRIME_UTR_EXON_VARIANT	EUR
240	Simple and unspecified goiter	endocrine/metabolic	rs9268576	HLA-DRA	6	32395641	T	C	C	1.01635	0.0768553	0.874226	1.18158	0.832884	0.988584	1	442239	1586	0.095134	9.9752e-07	COVID-19 Hospitalized	INTERGENIC_VARIANT	EUR
348.4	Cerebral cysts	neurological	rs9367106	LOC100505711	6	41483390	G	C	C	1.06426	0.29518	0.596749	1.89805	0.832885	0.988584	1	444984	347	0.20225	3.4038e-11	COVID-19 Hospitalized	INTERGENIC_VARIANT	EUR
621	Endometrial hyperplasia	genitourinary	rs34488998	NKAIN3	8	63408372	G	A	A	0.954495	0.220726	0.619287	1.47115	0.832888	0.988584	1	445283	321	0.1355	3.4644e-06	COVID-19 Hospitalized	CODING_TRANSCRIPT_INTRON_VARIANT	EUR
418.1	Precordial pain	circulatory system	rs60305836	CDH8	16	61709381	A	C	C	1.00954	0.0449925	0.924326	1.10261	0.832892	0.988584	1	435565	2287	0.086719	1.1846e-06	COVID-19 Hospitalized	CODING_TRANSCRIPT_INTRON_VARIANT	EUR
701.4	Keloid scar	dermatologic	rs1405655	NR1H2	19	50882619	T	C	C	0.992378	0.0362646	0.92429	1.06548	0.832893	0.988584	1	439960	1879	0.075181	1.1208e-11	COVID-19 Hospitalized,COVID-19 Critically ill	CODING_TRANSCRIPT_INTRON_VARIANT	EUR
290.2	Delirium due to conditions classified elsewhere	mental disorders	rs9577395	ATP11A	13	113534984	C	G	G	0.99483	0.0245669	0.948064	1.0439	0.832907	0.988584	1	434028	5167	0.064829	8.6068e-07	COVID-19 Hospitalized,COVID-19 Critically ill	CODING_TRANSCRIPT_INTRON_VARIANT	EUR
287.3	Thrombocytopenia	hematopoietic	rs12809318	FBRSL1	12	133140840	T	C	C	1.00238	0.0112597	0.980499	1.02475	0.832916	0.988584	1	415311	17685	-0.062781	9.5289e-09	COVID-19 Hospitalized	CODING_TRANSCRIPT_INTRON_VARIANT	EUR
981	Toxic effect of (non-ethyl) alcohol and petroleum and other solvents	injuries & poisonings	rs9577395	ATP11A	13	113534984	C	G	G	0.976125	0.114544	0.779841	1.22181	0.832918	0.988584	1	445052	240	0.064829	8.6068e-07	COVID-19 Hospitalized,COVID-19 Critically ill	CODING_TRANSCRIPT_INTRON_VARIANT	EUR
270	Disorders of protein plasma/amino-acid transport and metabolism	endocrine/metabolic	rs147812915	KAT7	17	47858295	C	T	T	0.989714	0.0490108	0.899066	1.0895	0.832919	0.988584	1	430404	7471	0.23438	1.0943e-07	COVID-19 Critically ill	INTERGENIC_VARIANT	EUR
368.9	Subjective visual disturbances	sense organs	rs60305836	CDH8	16	61709381	A	C	C	0.99526	0.0225233	0.95228	1.04018	0.832921	0.988584	1	416821	9402	0.086719	1.1846e-06	COVID-19 Hospitalized	CODING_TRANSCRIPT_INTRON_VARIANT	EUR
442	Other aneurysm	circulatory system	rs77534576	DLX4	17	47940666	C	T	T	0.992253	0.0368712	0.923076	1.06661	0.83294	0.988597	1	412076	23017	0.20794	1.7585e-10	COVID-19 Hospitalized	INTERGENIC_VARIANT	EUR
110.2	Dermatomycoses	infectious diseases	rs9577395	ATP11A	13	113534984	C	G	G	0.992565	0.0353874	0.926056	1.06385	0.832979	0.988633	1	437309	2480	0.064829	8.6068e-07	COVID-19 Hospitalized,COVID-19 Critically ill	CODING_TRANSCRIPT_INTRON_VARIANT	EUR
426.22	Mobitz II AV block	circulatory system	rs7671107	LOC101929161	4	25449225	G	A	A	0.979194	0.0997097	0.805371	1.19053	0.832994	0.98864	1	445156	334	-0.064456	1.0803e-06	COVID-19 Hospitalized	INTERGENIC_VARIANT	EUR
324	Other CNS infection and poliomyelitis	neurological	rs11702230	LOC101928126	21	35377591	C	T	T	1.01532	0.072133	0.881465	1.16951	0.833011	0.98865	1	444177	965	0.099731	3.223e-09	COVID-19 Hospitalized	INTERGENIC_VARIANT	EUR
1008	NA	NA	rs1453205	LOC101928196	2	19901073	C	T	T	1.00634	0.029988	0.948899	1.06726	0.83302	0.98865	1	438906	2383	0.096992	3.6368e-06	COVID-19 Critically ill	INTERGENIC_VARIANT	EUR
724	Other and unspecified disorders of back	musculoskeletal	rs76423999	SLC12A7	5	1098067	T	A	A	0.993929	0.0288897	0.939214	1.05183	0.833052	0.988651	1	415281	12434	0.18412	3.8813e-07	COVID-19 Critically ill	CODING_TRANSCRIPT_INTRON_VARIANT	EUR
378	Strabismus and other disorders of binocular eye movements	sense organs	rs9268576	HLA-DRA	6	32395641	T	C	C	0.994584	0.0257636	0.945609	1.0461	0.833059	0.988651	1	420655	14796	0.095134	9.9752e-07	COVID-19 Hospitalized	INTERGENIC_VARIANT	EUR
281.9	Deficiency anemias	hematopoietic	rs622568	SEC61G	7	54647894	A	C	C	0.99255	0.0354802	0.925873	1.06403	0.833068	0.988651	1	437310	2969	0.11965	2.6006e-06	COVID-19 Critically ill	INTERGENIC_VARIANT	EUR
573.3	Hepatomegaly	digestive	rs8052423	SLC22A31	16	89269178	G	T	T	1.0087	0.041096	0.930638	1.09331	0.833069	0.988651	1	436915	2553	0.13037	1.0019e-06	COVID-19 Critically ill	UPSTREAM_GENE_VARIANT	EUR
187.2	Malignant neoplasm of testis	neoplasms	rs1878527	ANKRD30BL	2	133056313	T	C	C	1.01178	0.0555862	0.907346	1.12824	0.833077	0.988651	1	444273	1119	-0.077457	2.0215e-06	COVID-19 Hospitalized	INTERGENIC_VARIANT	EUR
715	Other inflammatory spondylopathies	musculoskeletal	rs67579710	THBS3	1	155173527	G	A	A	1.00572	0.0270454	0.953793	1.06046	0.833097	0.988651	1	432038	7103	-0.10348	1.0252e-09	COVID-19 Hospitalized	CODING_TRANSCRIPT_INTRON_VARIANT	EUR
249	Secondary diabetes mellitus	endocrine/metabolic	rs1453205	LOC101928196	2	19901073	C	T	T	1.00401	0.0189745	0.967354	1.04205	0.83311	0.988651	1	431724	6012	0.096992	3.6368e-06	COVID-19 Critically ill	INTERGENIC_VARIANT	EUR
1015	NA	NA	rs67579710	THBS3	1	155173527	G	A	A	1.00309	0.014638	0.974719	1.03228	0.833116	0.988651	1	384164	25738	-0.10348	1.0252e-09	COVID-19 Hospitalized	CODING_TRANSCRIPT_INTRON_VARIANT	EUR
743	Osteoporosis, osteopenia and pathological fracture	musculoskeletal	rs7560588	BCL11A	2	60727416	G	A	A	1.00208	0.00984405	0.982928	1.0216	0.83312	0.988651	1	390390	35171	-0.12371	2.3396e-07	COVID-19 Critically ill	CODING_TRANSCRIPT_INTRON_VARIANT	EUR
295.3	Psychosis	mental disorders	rs3746539	PTPRT	20	40702071	G	A	A	1.00329	0.0155782	0.973117	1.03439	0.833134	0.988651	1	427397	9355	0.05405	1.7723e-06	COVID-19 Hospitalized	THREE_PRIME_UTR_EXON_VARIANT	EUR
380.4	Impacted cerumen	sense organs	rs13050728	IFNAR2	21	34615210	T	C	C	0.998426	0.00747736	0.9839	1.01317	0.833134	0.988651	1	349798	51556	-0.10657	4.0686e-21	COVID-19 Hospitalized,COVID-19 Critically ill	CODING_TRANSCRIPT_INTRON_VARIANT	EUR
289.9	Abnormality of red blood cells	hematopoietic	rs7605877	FOXI3	2	88559025	T	C	C	1.01635	0.0769986	0.873985	1.18192	0.833139	0.988651	1	442028	854	-0.071053	3.3369e-06	COVID-19 Hospitalized	INTERGENIC_VARIANT	EUR
962.1	Adrenal cortical steroids causing adverse effects in therapeutic use	injuries & poisonings	rs34488998	NKAIN3	8	63408372	G	A	A	0.960383	0.19189	0.659337	1.39888	0.833155	0.988651	1	444192	420	0.1355	3.4644e-06	COVID-19 Hospitalized	CODING_TRANSCRIPT_INTRON_VARIANT	EUR
426.2	Atrioventricular [AV] block	circulatory system	rs9367106	LOC100505711	6	41483390	G	C	C	1.01063	0.0502031	0.915924	1.11513	0.833173	0.988651	1	421442	13597	0.20225	3.4038e-11	COVID-19 Hospitalized	INTERGENIC_VARIANT	EUR
555	Inflammatory bowel disease and other gastroenteritis and colitis	digestive	rs12567716	FOXD2	1	48197570	T	C	C	0.99428	0.0272367	0.942594	1.0488	0.833176	0.988651	1	434283	7499	-0.090753	1.4878e-06	COVID-19 Hospitalized	INTERGENIC_VARIANT	EUR
270.38	Other specified disorders of plasma protein metabolism	endocrine/metabolic	rs5023077	FBRSL1	12	133141973	T	C	C	1.01167	0.0550954	0.908118	1.12703	0.83319	0.988651	1	442706	703	-0.090901	1.5172e-06	COVID-19 Critically ill	CODING_TRANSCRIPT_INTRON_VARIANT	EUR
275.6	Hypercalcemia	endocrine/metabolic	rs9497053	UTRN	6	145026256	G	A	A	0.994441	0.0264685	0.944168	1.04739	0.833203	0.988651	1	436094	5120	-0.064841	1.0064e-06	COVID-19 Hospitalized	CODING_TRANSCRIPT_INTRON_VARIANT	EUR
296.22	Major depressive disorder	mental disorders	rs7089827	TFAM	10	60157611	C	T	T	0.998112	0.00897292	0.980712	1.01582	0.833204	0.988651	1	288067	131097	-0.14471	2.0338e-06	COVID-19 Critically ill	THREE_PRIME_UTR_EXON_VARIANT	EUR
495.11	Chronic obstructive asthma with exacerbation	respiratory	rs72711165	TMEM65	8	125336564	T	C	C	1.04444	0.206457	0.696861	1.56538	0.833207	0.988651	1	442595	1063	0.18279	6.0907e-07	COVID-19 Hospitalized	CODING_TRANSCRIPT_INTRON_VARIANT	EUR
646	Other complications of pregnancy NEC	pregnancy complications	rs505922	ABO	9	136149229	T	C	C	0.98341	0.0794454	0.841609	1.1491	0.833219	0.988651	1	445171	375	-0.099884	2.0889e-20	COVID-19 Hospitalized	CODING_TRANSCRIPT_INTRON_VARIANT	EUR
327.4	Insomnia	neurological	rs61667602	CRHR1	17	43785349	T	C	C	0.998513	0.0070692	0.984773	1.01244	0.833228	0.988651	1	332771	71748	-0.093554	9.1279e-12	COVID-19 Hospitalized	FIVE_PRIME_UTR_INTRON_VARIANT	EUR
711.1	Pyogenic arthritis	musculoskeletal	rs62200027	CASC20	20	6469515	G	A	A	1.00725	0.0343235	0.941721	1.07734	0.833239	0.988651	1	441890	2049	-0.053006	3.3456e-06	COVID-19 Hospitalized,COVID-19 Critically ill	NON_CODING_TRANSCRIPT_INTRON_VARIANT	EUR
574	Cholelithiasis and cholecystitis	digestive	rs4830964	.	23	15515319	C	G	G	1.00169	0.00803726	0.986038	1.0176	0.833242	0.988651	1	414004	21477	0.046578	2.9701e-06	COVID-19 Hospitalized	SEQUENCE_VARIANT	EUR
749	Congenital anomalies of face and neck	congenital anomalies	rs622568	SEC61G	7	54647894	A	C	C	0.982285	0.0848999	0.831707	1.16012	0.833253	0.988651	1	443718	524	0.11965	2.6006e-06	COVID-19 Critically ill	INTERGENIC_VARIANT	EUR
601	Inflammatory diseases of prostate	genitourinary	rs60869999	MYO1C	17	1390948	A	T	T	0.997384	0.012442	0.973356	1.02201	0.833255	0.988651	1	406333	19346	0.059541	2.9039e-06	COVID-19 Hospitalized	CODING_TRANSCRIPT_INTRON_VARIANT	EUR
415.21	Primary pulmonary hypertension	circulatory system	rs147812915	KAT7	17	47858295	C	T	T	1.02189	0.102865	0.835307	1.25016	0.833257	0.988651	1	441359	1633	0.23438	1.0943e-07	COVID-19 Critically ill	INTERGENIC_VARIANT	EUR
459.1	Hemorrhage NOS	circulatory system	rs11085727	TYK2	19	10466123	C	T	T	0.983583	0.0786277	0.843108	1.14746	0.833257	0.988651	1	442516	400	0.17253	2.3333e-18	COVID-19 Critically ill,COVID-19 Hospitalized	CODING_TRANSCRIPT_INTRON_VARIANT	EUR
364.2	Corneal edema	sense organs	rs55654108	PDCL3P4	3	101425703	A	G	G	0.992186	0.0372738	0.922286	1.06738	0.833307	0.988697	1	442472	1678	-0.05662	1.0636e-06	COVID-19 Hospitalized	INTERGENIC_VARIANT	EUR
526	Diseases of the jaws	digestive	rs147812915	KAT7	17	47858295	C	T	T	1.00941	0.0445197	0.925068	1.10145	0.833313	0.988697	1	419563	8986	0.23438	1.0943e-07	COVID-19 Critically ill	INTERGENIC_VARIANT	EUR
250.6	Polyneuropathy in diabetes	endocrine/metabolic	rs9461128	TMEM14B	6	10753875	T	C	C	0.988526	0.0548457	0.887776	1.10071	0.833349	0.98873	1	416664	18063	0.13046	3.4269e-06	COVID-19 Hospitalized	CODING_TRANSCRIPT_INTRON_VARIANT	EUR
318	Tobacco use disorder	mental disorders	rs581342	LMNA	1	156095466	T	C	C	1.00197	0.00935641	0.983764	1.02051	0.833362	0.988735	1	257264	143442	0.090245	2.6355e-07	COVID-19 Hospitalized	CODING_TRANSCRIPT_INTRON_VARIANT	EUR
282	Hereditary hemolytic anemias	hematopoietic	rs75505823	LRP1	12	57540956	G	T	T	0.975116	0.119794	0.771059	1.23317	0.833391	0.988745	1	443597	976	-0.20852	3.0745e-06	COVID-19 Critically ill	CODING_TRANSCRIPT_INTRON_VARIANT	EUR
300.13	Phobia	mental disorders	rs2277732	DPP9	19	4723670	C	A	A	1.00925	0.0437746	0.92627	1.09966	0.833406	0.988745	1	442126	1365	0.11697	6.1912e-22	COVID-19 Hospitalized,COVID-19 Critically ill	FIVE_PRIME_UTR_INTRON_VARIANT	EUR
350.2	Abnormality of gait	neurological	rs13050728	IFNAR2	21	34615210	T	C	C	1.00148	0.00705151	0.987738	1.01542	0.833407	0.988745	1	350197	57501	-0.10657	4.0686e-21	COVID-19 Hospitalized,COVID-19 Critically ill	CODING_TRANSCRIPT_INTRON_VARIANT	EUR
681.1	Cellulitis and abscess of fingers/toes	dermatologic	rs2924480	ELF5	11	34529831	T	C	C	0.996762	0.0154189	0.96709	1.02734	0.833411	0.988745	1	417778	11143	-0.11648	2.817e-07	COVID-19 Critically ill	CODING_TRANSCRIPT_INTRON_VARIANT	EUR
782.6	Pallor and flushing	symptoms	rs7089827	TFAM	10	60157611	C	T	T	0.97889	0.101448	0.802382	1.19423	0.833423	0.988745	1	442930	661	-0.14471	2.0338e-06	COVID-19 Critically ill	THREE_PRIME_UTR_EXON_VARIANT	EUR
801	Fracture of ankle and foot	injuries & poisonings	rs505922	ABO	9	136149229	T	C	C	1.00257	0.012213	0.978858	1.02686	0.83343	0.988745	1	421427	15768	-0.099884	2.0889e-20	COVID-19 Hospitalized	CODING_TRANSCRIPT_INTRON_VARIANT	EUR
278.4	Abnormal weight gain	endocrine/metabolic	rs622568	SEC61G	7	54647894	A	C	C	0.991965	0.0383636	0.920113	1.06943	0.833432	0.988745	1	434585	2546	0.11965	2.6006e-06	COVID-19 Critically ill	INTERGENIC_VARIANT	EUR
938	Dermatitis due to solar radiation	dermatologic	rs10086829	COL14A1	8	121149129	G	A	A	1.00356	0.016909	0.970848	1.03738	0.833444	0.988749	1	415702	11159	-0.097352	3.8599e-06	COVID-19 Critically ill	FIVE_PRIME_UTR_INTRON_VARIANT	EUR
571	Chronic liver disease and cirrhosis	digestive	rs1250993	LOC101929525	10	81399565	C	G	G	1.00218	0.0103371	0.982076	1.02269	0.833456	0.988749	1	400428	27714	0.12403	5.3767e-08	COVID-19 Critically ill	INTERGENIC_VARIANT	EUR
382	Otalgia	sense organs	rs13050728	IFNAR2	21	34615210	T	C	C	0.996067	0.0187436	0.960139	1.03334	0.833468	0.988749	1	419496	6885	-0.10657	4.0686e-21	COVID-19 Hospitalized,COVID-19 Critically ill	CODING_TRANSCRIPT_INTRON_VARIANT	EUR
286.8	Hypercoagulable state	hematopoietic	rs467843	TRAPPC13	5	64945715	A	G	G	1.00676	0.032061	0.945446	1.07206	0.833485	0.988749	1	441891	2427	-0.089724	1.7259e-06	COVID-19 Critically ill	CODING_TRANSCRIPT_INTRON_VARIANT	EUR
512	Other symptoms of respiratory system	respiratory	rs2284028	NCF4	22	37265172	A	C	C	0.994243	0.0274624	0.942143	1.04923	0.833491	0.988749	1	210618	162365	0.31271	4.1737e-06	COVID-19 Critically ill	CODING_TRANSCRIPT_INTRON_VARIANT	EUR
742.1	Loose body in joint	musculoskeletal	rs10086829	COL14A1	8	121149129	G	A	A	0.979833	0.0969139	0.810324	1.1848	0.833498	0.988749	1	444624	325	-0.097352	3.8599e-06	COVID-19 Critically ill	FIVE_PRIME_UTR_INTRON_VARIANT	EUR
687	Symptoms affecting skin	dermatologic	rs72655853	SBSPON	8	73985608	A	G	G	1.00587	0.0278366	0.95246	1.06227	0.833504	0.988749	1	400228	12362	0.22523	8.3915e-07	COVID-19 Critically ill	CODING_TRANSCRIPT_INTRON_VARIANT	EUR
433.2	Occlusion of cerebral arteries	circulatory system	rs12259804	PLEKHS1	10	115573378	T	C	C	0.994365	0.0268849	0.943325	1.04817	0.833516	0.988749	1	416981	19093	-0.27547	4.8674e-08	COVID-19 Critically ill	INTERGENIC_VARIANT	EUR
038.2	Gram positive septicemia	infectious diseases	rs60305836	CDH8	16	61709381	A	C	C	1.01178	0.0557338	0.907083	1.12857	0.833522	0.988749	1	442093	1482	0.086719	1.1846e-06	COVID-19 Hospitalized	CODING_TRANSCRIPT_INTRON_VARIANT	EUR
601.3	Orchitis and epididymitis	genitourinary	rs732990	CIB4	2	26842146	C	G	G	0.995966	0.0192317	0.959124	1.03422	0.833537	0.988749	1	432655	5778	0.056389	5.6358e-07	COVID-19 Hospitalized	CODING_TRANSCRIPT_INTRON_VARIANT	EUR
575.7	Other disorders of gallbladder	digestive	rs35154152	THBS3	1	155172725	T	C	C	1.00893	0.0423029	0.928652	1.09615	0.833538	0.988749	1	437652	2849	-0.20528	2.3574e-11	COVID-19 Critically ill	SYNONYMOUS_VARIANT	EUR
755	Congenital anomalies of limbs	congenital anomalies	rs495828	ABO	9	136154867	G	T	T	1.00346	0.0164543	0.971619	1.03635	0.833547	0.988749	1	422477	11173	-0.13432	6.5649e-10	COVID-19 Critically ill	UPSTREAM_GENE_VARIANT	EUR
710.11	Acute osteomyelitis	musculoskeletal	rs78313563	ESS2	22	19136365	G	A	A	0.975657	0.11729	0.775281	1.22782	0.833576	0.988749	1	439243	4352	0.40873	6.5914e-07	COVID-19 Critically ill	UPSTREAM_GENE_VARIANT	EUR
860	Bone marrow or stem cell transplant	neoplasms	rs35508621	LZTFL1	3	45880481	T	C	C	0.97397	0.125526	0.761549	1.24564	0.833582	0.988749	1	445328	487	0.38931	6.0917e-89	COVID-19 Hospitalized	CODING_TRANSCRIPT_INTRON_VARIANT	EUR
592.12	Chronic cystitis	genitourinary	rs8080583	KANSL1	17	44162597	C	A	A	0.987347	0.0606113	0.876753	1.11189	0.833596	0.988749	1	443146	789	-0.12662	2.0785e-08	COVID-19 Critically ill	CODING_TRANSCRIPT_INTRON_VARIANT	EUR
296.1	Bipolar	mental disorders	rs2277732	DPP9	19	4723670	C	A	A	0.997819	0.0103927	0.9777	1.01835	0.833598	0.988749	1	412229	26656	0.11697	6.1912e-22	COVID-19 Hospitalized,COVID-19 Critically ill	FIVE_PRIME_UTR_INTRON_VARIANT	EUR
497	Bronchitis	respiratory	rs111783124	LOC101928126	21	35362848	G	A	A	0.996673	0.0158628	0.966163	1.02815	0.8336	0.988749	1	389047	19132	0.13532	2.1558e-07	COVID-19 Critically ill	INTERGENIC_VARIANT	EUR
180	Cervical cancer and dysplasia	neoplasms	rs34488998	NKAIN3	8	63408372	G	A	A	1.02014	0.0949406	0.84693	1.22878	0.833619	0.988749	1	443139	1715	0.1355	3.4644e-06	COVID-19 Hospitalized	CODING_TRANSCRIPT_INTRON_VARIANT	EUR
558	Noninfectious gastroenteritis	digestive	rs10086829	COL14A1	8	121149129	G	A	A	0.996756	0.0154688	0.96699	1.02744	0.83362	0.988749	1	408460	13370	-0.097352	3.8599e-06	COVID-19 Critically ill	FIVE_PRIME_UTR_INTRON_VARIANT	EUR
596.5	Functional disorders of bladder	genitourinary	rs35705950	MUC5B	11	1241221	G	T	T	0.995946	0.0193402	0.9589	1.03442	0.833627	0.988749	1	421461	14352	-0.11177	1.2224e-08	COVID-19 Hospitalized,COVID-19 Critically ill	UPSTREAM_GENE_VARIANT	EUR
287.3	Thrombocytopenia	hematopoietic	rs467843	TRAPPC13	5	64945715	A	G	G	0.997461	0.0121009	0.974083	1.0214	0.833629	0.988749	1	415311	17685	-0.089724	1.7259e-06	COVID-19 Critically ill	CODING_TRANSCRIPT_INTRON_VARIANT	EUR
475	Chronic sinusitis	respiratory	rs2284028	NCF4	22	37265172	A	C	C	0.990452	0.045675	0.905638	1.08321	0.83363	0.988749	1	373504	35688	0.31271	4.1737e-06	COVID-19 Critically ill	CODING_TRANSCRIPT_INTRON_VARIANT	EUR
507	Pleurisy; pleural effusion	respiratory	rs7605877	FOXI3	2	88559025	T	C	C	1.0039	0.0185108	0.968127	1.04099	0.83364	0.988749	1	413843	15536	-0.071053	3.3369e-06	COVID-19 Hospitalized	INTERGENIC_VARIANT	EUR
609.1	Infertility, male	genitourinary	rs6869036	MGAT1	5	180223327	C	T	T	1.036	0.168416	0.744742	1.44118	0.833649	0.988749	1	443981	827	0.25536	1.7578e-06	COVID-19 Critically ill	FIVE_PRIME_UTR_INTRON_VARIANT	EUR
981	Toxic effect of (non-ethyl) alcohol and petroleum and other solvents	injuries & poisonings	rs117169628	SLC22A31	16	89262657	G	A	A	1.02846	0.133607	0.791516	1.33633	0.833654	0.988749	1	445052	240	0.081201	5.77e-07	COVID-19 Hospitalized	SYNONYMOUS_VARIANT	EUR
1010.7	NA	NA	rs12809318	FBRSL1	12	133140840	T	C	C	1.00136	0.00648107	0.988722	1.01416	0.83367	0.988751	1	62144	354176	-0.062781	9.5289e-09	COVID-19 Hospitalized	CODING_TRANSCRIPT_INTRON_VARIANT	EUR
1010	NA	NA	rs10774671	OAS1	12	113357193	G	A	A	1.00225	0.0106982	0.981453	1.02349	0.833673	0.988751	1	21046	402286	0.12569	3.6032e-11	COVID-19 Critically ill	SPLICE_ACCEPTOR_VARIANT	EUR
395.4	Nonrheumatic pulmonary valve disorders	circulatory system	rs1453205	LOC101928196	2	19901073	C	T	T	1.02016	0.0950358	0.846783	1.22903	0.833685	0.988755	1	443621	236	0.096992	3.6368e-06	COVID-19 Critically ill	INTERGENIC_VARIANT	EUR
276.5	Hypovolemia	endocrine/metabolic	rs2924480	ELF5	11	34529831	T	C	C	1.0024	0.0114385	0.980181	1.02513	0.833728	0.988782	1	393396	20802	-0.11648	2.817e-07	COVID-19 Critically ill	CODING_TRANSCRIPT_INTRON_VARIANT	EUR
427.3	Other specified cardiac dysrhythmias	circulatory system	rs111837807	CCHCR1	6	31121232	T	C	C	1.00293	0.013939	0.975901	1.03071	0.833746	0.988782	1	365340	38291	0.20363	2.152e-11	COVID-19 Critically ill,COVID-19 Hospitalized	CODING_TRANSCRIPT_INTRON_VARIANT	EUR
597	Other disorders of urethra and urinary tract	genitourinary	rs2924480	ELF5	11	34529831	T	C	C	1.00486	0.0230876	0.960401	1.05137	0.833749	0.988782	1	436769	4888	-0.11648	2.817e-07	COVID-19 Critically ill	CODING_TRANSCRIPT_INTRON_VARIANT	EUR
362.5	Toxic maculopathy of retina	sense organs	rs2924480	ELF5	11	34529831	T	C	C	0.979802	0.0972213	0.80981	1.18548	0.833759	0.988782	1	445041	275	-0.11648	2.817e-07	COVID-19 Critically ill	CODING_TRANSCRIPT_INTRON_VARIANT	EUR
191.1	Cancer of brain and nervous system	neoplasms	rs11085727	TYK2	19	10466123	C	T	T	1.00923	0.0437759	0.926249	1.09964	0.833767	0.988782	1	443448	1281	0.17253	2.3333e-18	COVID-19 Critically ill,COVID-19 Hospitalized	CODING_TRANSCRIPT_INTRON_VARIANT	EUR
575.2	Obstruction of bile duct	digestive	rs10774671	OAS1	12	113357193	G	A	A	0.990655	0.0447419	0.907482	1.08145	0.833784	0.988782	1	443528	1098	0.12569	3.6032e-11	COVID-19 Critically ill	SPLICE_ACCEPTOR_VARIANT	EUR
701.5	Abnormal granulation tissue	dermatologic	rs11085727	TYK2	19	10466123	C	T	T	0.986536	0.0645965	0.869217	1.11969	0.833789	0.988782	1	442675	592	0.17253	2.3333e-18	COVID-19 Critically ill,COVID-19 Hospitalized	CODING_TRANSCRIPT_INTRON_VARIANT	EUR
272	Disorders of lipoid metabolism	endocrine/metabolic	rs60305836	CDH8	16	61709381	A	C	C	1.0018	0.00855841	0.985133	1.01874	0.833793	0.988782	1	95917	324125	0.086719	1.1846e-06	COVID-19 Hospitalized	CODING_TRANSCRIPT_INTRON_VARIANT	EUR
281.12	Other vitamin B12 deficiency anemia	hematopoietic	rs5023077	FBRSL1	12	133141973	T	C	C	1.00306	0.0145619	0.974837	1.0321	0.833794	0.988782	1	427345	10365	-0.090901	1.5172e-06	COVID-19 Critically ill	CODING_TRANSCRIPT_INTRON_VARIANT	EUR
599.9	Other abnormality of urination	genitourinary	rs6869036	MGAT1	5	180223327	C	T	T	0.991597	0.0402133	0.916444	1.07291	0.833799	0.988782	1	408299	15556	0.25536	1.7578e-06	COVID-19 Critically ill	FIVE_PRIME_UTR_INTRON_VARIANT	EUR
211	Benign neoplasm of other parts of digestive system	neoplasms	rs721917	SFTPD	10	81706324	A	G	G	1.00508	0.0241422	0.958628	1.05378	0.833804	0.988782	1	433869	3562	0.055247	2.0819e-07	COVID-19 Hospitalized	SYNONYMOUS_VARIANT	EUR
753.2	Congenital anomalies of posterior segment of eye	congenital anomalies	rs35705950	MUC5B	11	1241221	G	T	T	0.978191	0.105104	0.796084	1.20196	0.833827	0.988784	1	444138	474	-0.11177	1.2224e-08	COVID-19 Hospitalized,COVID-19 Critically ill	UPSTREAM_GENE_VARIANT	EUR
747.13	Congenital anomalies of great vessels	congenital anomalies	rs9367106	LOC100505711	6	41483390	G	C	C	1.06742	0.311005	0.580239	1.96364	0.833838	0.988784	1	444811	317	0.20225	3.4038e-11	COVID-19 Hospitalized	INTERGENIC_VARIANT	EUR
580.1	Glomerulonephritis	genitourinary	rs7960611	CLEC1A	12	10230416	G	A	A	1.0151	0.0714447	0.88246	1.16768	0.83384	0.988784	1	443657	1156	-0.1584	3.3086e-07	COVID-19 Critically ill	CODING_TRANSCRIPT_INTRON_VARIANT	EUR
870.1	Open wound or laceration of eye or eyelid	injuries & poisonings	rs9501257	HLA-DPB1	6	33055355	A	G	G	0.984734	0.0733338	0.852898	1.13695	0.833841	0.988784	1	442238	1128	0.17269	4.1339e-08	COVID-19 Critically ill	THREE_PRIME_UTR_EXON_VARIANT	EUR
745	Pain in joint	musculoskeletal	rs505922	ABO	9	136149229	T	C	C	0.998925	0.00512876	0.988934	1.00902	0.833849	0.988784	1	134702	260755	-0.099884	2.0889e-20	COVID-19 Hospitalized	CODING_TRANSCRIPT_INTRON_VARIANT	EUR
707.2	Chronic ulcer of leg or foot	dermatologic	rs67959919	LZTFL1	3	45871908	G	A	A	1.00444	0.0211093	0.963728	1.04687	0.833882	0.988792	1	420294	17075	0.59355	1.6043e-80	COVID-19 Critically ill	CODING_TRANSCRIPT_INTRON_VARIANT	EUR
214.1	Lipoma of skin and subcutaneous tissue	neoplasms	rs7605877	FOXI3	2	88559025	T	C	C	0.994278	0.0273627	0.942359	1.04906	0.833886	0.988792	1	429395	6976	-0.071053	3.3369e-06	COVID-19 Hospitalized	INTERGENIC_VARIANT	EUR
375.1	Dry eyes	sense organs	rs9268576	HLA-DRA	6	32395641	T	C	C	0.99735	0.012655	0.972917	1.0224	0.833902	0.988792	1	319745	76691	0.095134	9.9752e-07	COVID-19 Hospitalized	INTERGENIC_VARIANT	EUR
597.2	Urinary complications NEC	genitourinary	rs766826	ELF5	11	34528766	C	T	T	0.987489	0.0600363	0.877869	1.1108	0.833904	0.988792	1	441629	743	-0.082134	1.155e-11	COVID-19 Hospitalized	CODING_TRANSCRIPT_INTRON_VARIANT	EUR
250.3	Insulin pump user	endocrine/metabolic	rs55654108	PDCL3P4	3	101425703	A	G	G	0.996919	0.0147158	0.968576	1.02609	0.833906	0.988792	1	425923	10951	-0.05662	1.0636e-06	COVID-19 Hospitalized	INTERGENIC_VARIANT	EUR
586.3	Vascular disorders of kidney/hypertrophy	genitourinary	rs13050728	IFNAR2	21	34615210	T	C	C	0.98123	0.0903641	0.821964	1.17136	0.833908	0.988792	1	445012	289	-0.10657	4.0686e-21	COVID-19 Hospitalized,COVID-19 Critically ill	CODING_TRANSCRIPT_INTRON_VARIANT	EUR
331.1	Hydrocephalus	neurological	rs9577395	ATP11A	13	113534984	C	G	G	0.988205	0.0565887	0.884461	1.10412	0.833923	0.988799	1	444387	963	0.064829	8.6068e-07	COVID-19 Hospitalized,COVID-19 Critically ill	CODING_TRANSCRIPT_INTRON_VARIANT	EUR
729	Other disorders of soft tissues	musculoskeletal	rs10086829	COL14A1	8	121149129	G	A	A	1.00498	0.0236829	0.959395	1.05273	0.833932	0.988799	1	424081	5633	-0.097352	3.8599e-06	COVID-19 Critically ill	FIVE_PRIME_UTR_INTRON_VARIANT	EUR
761	Cervicalgia	symptoms	rs55654108	PDCL3P4	3	101425703	A	G	G	1.00129	0.00613147	0.989325	1.01339	0.833945	0.988802	1	328929	77959	-0.05662	1.0636e-06	COVID-19 Hospitalized	INTERGENIC_VARIANT	EUR
368.7	Disorders of accommodation	sense organs	rs505922	ABO	9	136149229	T	C	C	1.01915	0.090501	0.853503	1.21695	0.833952	0.988802	1	444878	277	-0.099884	2.0889e-20	COVID-19 Hospitalized	CODING_TRANSCRIPT_INTRON_VARIANT	EUR
524.3	Anomalies of tooth position/malocclusion	digestive	rs111837807	CCHCR1	6	31121232	T	C	C	0.990435	0.0458506	0.905312	1.08356	0.833972	0.98881	1	436279	3156	0.20363	2.152e-11	COVID-19 Critically ill,COVID-19 Hospitalized	CODING_TRANSCRIPT_INTRON_VARIANT	EUR
550.2	Diaphragmatic hernia	digestive	rs75505823	LRP1	12	57540956	G	T	T	0.994604	0.0258132	0.945536	1.04622	0.833983	0.98881	1	404033	18504	-0.20852	3.0745e-06	COVID-19 Critically ill	CODING_TRANSCRIPT_INTRON_VARIANT	EUR
654.1	Abnormality of organs and soft tissues of pelvis complicating pregnancy, childbirth, or the puerperium	pregnancy complications	rs3746539	PTPRT	20	40702071	G	A	A	1.02051	0.0968634	0.844047	1.23386	0.833985	0.98881	1	445605	242	0.05405	1.7723e-06	COVID-19 Hospitalized	THREE_PRIME_UTR_EXON_VARIANT	EUR
426.25	Other heart block	circulatory system	rs2284028	NCF4	22	37265172	A	C	C	0.955483	0.217292	0.624114	1.46279	0.834001	0.988818	1	442245	1490	0.31271	4.1737e-06	COVID-19 Critically ill	CODING_TRANSCRIPT_INTRON_VARIANT	EUR
579.2	Splenomegaly	digestive	rs11234800	ME3	11	86479407	G	C	C	0.992074	0.0379762	0.920913	1.06873	0.834025	0.988818	1	438601	2871	-0.077173	3.0702e-06	COVID-19 Hospitalized	INTERGENIC_VARIANT	EUR
295.1	Schizophrenia	mental disorders	rs12567716	FOXD2	1	48197570	T	C	C	1.0052	0.0247568	0.95759	1.05518	0.834032	0.988818	1	433330	9001	-0.090753	1.4878e-06	COVID-19 Hospitalized	INTERGENIC_VARIANT	EUR
870.4	Open wound of nose and sinus	injuries & poisonings	rs6869036	MGAT1	5	180223327	C	T	T	1.05718	0.265391	0.628417	1.77848	0.83404	0.988818	1	444508	324	0.25536	1.7578e-06	COVID-19 Critically ill	FIVE_PRIME_UTR_INTRON_VARIANT	EUR
856	Vascular complications of surgery and medical procedures	injuries & poisonings	rs766826	ELF5	11	34528766	C	T	T	0.980225	0.0953276	0.813173	1.1816	0.834041	0.988818	1	444475	295	-0.082134	1.155e-11	COVID-19 Hospitalized	CODING_TRANSCRIPT_INTRON_VARIANT	EUR
110.12	Althete's foot	infectious diseases	rs7560588	BCL11A	2	60727416	G	A	A	0.997139	0.013679	0.97076	1.02423	0.83407	0.988818	1	405384	16291	-0.12371	2.3396e-07	COVID-19 Critically ill	CODING_TRANSCRIPT_INTRON_VARIANT	EUR
300.9	Posttraumatic stress disorder	mental disorders	rs11702230	LOC101928126	21	35377591	C	T	T	1.00178	0.00851427	0.985206	1.01864	0.834088	0.988818	1	331426	98822	0.099731	3.223e-09	COVID-19 Hospitalized	INTERGENIC_VARIANT	EUR
592.2	Urethritis and urethral syndrome	genitourinary	rs12809318	FBRSL1	12	133140840	T	C	C	0.987099	0.0619939	0.874161	1.11463	0.834089	0.988818	1	442984	558	-0.062781	9.5289e-09	COVID-19 Hospitalized	CODING_TRANSCRIPT_INTRON_VARIANT	EUR
278.1	Obesity	endocrine/metabolic	rs9367106	LOC100505711	6	41483390	G	C	C	0.996169	0.018325	0.961025	1.0326	0.834099	0.988818	1	245913	167485	0.20225	3.4038e-11	COVID-19 Hospitalized	INTERGENIC_VARIANT	EUR
709.3	Systemic sclerosis	dermatologic	rs12567716	FOXD2	1	48197570	T	C	C	0.972803	0.131654	0.751554	1.25918	0.834102	0.988818	1	445394	317	-0.090753	1.4878e-06	COVID-19 Hospitalized	INTERGENIC_VARIANT	EUR
369.2	Eye infection, viral	sense organs	rs732990	CIB4	2	26842146	C	G	G	1.0057	0.0271503	0.953585	1.06067	0.834102	0.988818	1	439128	2882	0.056389	5.6358e-07	COVID-19 Hospitalized	CODING_TRANSCRIPT_INTRON_VARIANT	EUR
276.8	Polydipsia	endocrine/metabolic	rs62200027	CASC20	20	6469515	G	A	A	1.02059	0.0973295	0.843346	1.23509	0.834104	0.988818	1	444707	255	-0.053006	3.3456e-06	COVID-19 Hospitalized,COVID-19 Critically ill	NON_CODING_TRANSCRIPT_INTRON_VARIANT	EUR
704.1	Alopecia	dermatologic	rs13179014	SPEF2	5	35693227	A	C	C	0.992657	0.0351902	0.926499	1.06354	0.834105	0.988818	1	440652	1966	-0.061249	6.1057e-07	COVID-19 Hospitalized	CODING_TRANSCRIPT_INTRON_VARIANT	EUR
585.31	Renal dialysis	genitourinary	rs12809318	FBRSL1	12	133140840	T	C	C	0.994488	0.02639	0.944358	1.04728	0.834116	0.988821	1	441874	3099	-0.062781	9.5289e-09	COVID-19 Hospitalized	CODING_TRANSCRIPT_INTRON_VARIANT	EUR
290.11	Alzheimer's disease	mental disorders	rs4830964	.	23	15515319	C	G	G	0.996268	0.0178574	0.962001	1.03175	0.834134	0.988832	1	439514	4092	0.046578	2.9701e-06	COVID-19 Hospitalized	SEQUENCE_VARIANT	EUR
559	Ileostomy status	digestive	rs2924480	ELF5	11	34529831	T	C	C	1.00817	0.0388733	0.934212	1.08799	0.834173	0.988847	1	443674	1712	-0.11648	2.817e-07	COVID-19 Critically ill	CODING_TRANSCRIPT_INTRON_VARIANT	EUR
429.1	Heart transplant/surgery	circulatory system	rs60305836	CDH8	16	61709381	A	C	C	1.00923	0.0438932	0.926038	1.0999	0.834175	0.988847	1	439053	2402	0.086719	1.1846e-06	COVID-19 Hospitalized	CODING_TRANSCRIPT_INTRON_VARIANT	EUR
729.7	Nontraumatic compartment syndrome	musculoskeletal	rs117169628	SLC22A31	16	89262657	G	A	A	1.03033	0.142733	0.7789	1.36292	0.834187	0.988847	1	445506	210	0.081201	5.77e-07	COVID-19 Hospitalized	SYNONYMOUS_VARIANT	EUR
292.4	Altered mental status	mental disorders	rs72655853	SBSPON	8	73985608	A	G	G	0.994247	0.0275634	0.941959	1.04944	0.834188	0.988847	1	417249	12719	0.22523	8.3915e-07	COVID-19 Critically ill	CODING_TRANSCRIPT_INTRON_VARIANT	EUR
536	Disorders of function of stomach	digestive	rs2924480	ELF5	11	34529831	T	C	C	0.996868	0.014984	0.968018	1.02658	0.834194	0.988847	1	416688	11817	-0.11648	2.817e-07	COVID-19 Critically ill	CODING_TRANSCRIPT_INTRON_VARIANT	EUR
575.7	Other disorders of gallbladder	digestive	rs67579710	THBS3	1	155173527	G	A	A	1.00891	0.0423861	0.928483	1.09631	0.834205	0.988847	1	437652	2849	-0.10348	1.0252e-09	COVID-19 Hospitalized	CODING_TRANSCRIPT_INTRON_VARIANT	EUR
362.27	Drusen (degenerative) of retina	sense organs	rs5023077	FBRSL1	12	133141973	T	C	C	1.0035	0.0167053	0.971178	1.0369	0.834218	0.988847	1	426446	7850	-0.090901	1.5172e-06	COVID-19 Critically ill	CODING_TRANSCRIPT_INTRON_VARIANT	EUR
378.1	Strabismus (not specified as paralytic)	sense organs	rs35154152	THBS3	1	155172725	T	C	C	1.0048	0.0228602	0.96077	1.05084	0.834219	0.988847	1	427838	9986	-0.20528	2.3574e-11	COVID-19 Critically ill	SYNONYMOUS_VARIANT	EUR
357	Inflammatory and toxic neuropathy	neurological	rs60869999	MYO1C	17	1390948	A	T	T	1.00332	0.0158402	0.97265	1.03496	0.834237	0.988847	1	418887	11712	0.059541	2.9039e-06	COVID-19 Hospitalized	CODING_TRANSCRIPT_INTRON_VARIANT	EUR
714	Rheumatoid arthritis and other inflammatory polyarthropathies	musculoskeletal	rs11234800	ME3	11	86479407	G	C	C	0.996216	0.0181182	0.96146	1.03223	0.834241	0.988847	1	425586	12826	-0.077173	3.0702e-06	COVID-19 Hospitalized	INTERGENIC_VARIANT	EUR
690.1	Seborrheic dermatitis	dermatologic	rs9497053	UTRN	6	145026256	G	A	A	1.00242	0.0115531	0.979977	1.02538	0.83426	0.988847	1	393028	28601	-0.064841	1.0064e-06	COVID-19 Hospitalized	CODING_TRANSCRIPT_INTRON_VARIANT	EUR
526.4	Temporomandibular joint disorders	digestive	rs11702230	LOC101928126	21	35377591	C	T	T	0.993182	0.0326946	0.931535	1.05891	0.834264	0.988847	1	431824	4866	0.099731	3.223e-09	COVID-19 Hospitalized	INTERGENIC_VARIANT	EUR
369.2	Eye infection, viral	sense organs	rs7671107	LOC101929161	4	25449225	G	A	A	0.992871	0.0341965	0.928506	1.0617	0.834279	0.988847	1	439128	2882	-0.064456	1.0803e-06	COVID-19 Hospitalized	INTERGENIC_VARIANT	EUR
427	Cardiac dysrhythmias	circulatory system	rs467843	TRAPPC13	5	64945715	A	G	G	1.00114	0.00542219	0.990552	1.01183	0.834287	0.988847	1	253945	138772	-0.089724	1.7259e-06	COVID-19 Critically ill	CODING_TRANSCRIPT_INTRON_VARIANT	EUR
577.3	Cyst and pseudocyst of pancreas	digestive	rs7579014	BCL11A	2	60707894	G	A	A	1.00669	0.0318982	0.945684	1.07164	0.834302	0.988847	1	442111	2351	-0.05629	1.2614e-06	COVID-19 Hospitalized	CODING_TRANSCRIPT_INTRON_VARIANT	EUR
738	Other acquired musculoskeletal deformity	musculoskeletal	rs12259804	PLEKHS1	10	115573378	T	C	C	0.991993	0.0384309	0.920018	1.0696	0.834304	0.988847	1	424649	9131	-0.27547	4.8674e-08	COVID-19 Critically ill	INTERGENIC_VARIANT	EUR
250.22	Type 2 diabetes with renal manifestations	endocrine/metabolic	rs7605877	FOXI3	2	88559025	T	C	C	1.0033	0.015743	0.972814	1.03474	0.834307	0.988847	1	412844	21959	-0.071053	3.3369e-06	COVID-19 Hospitalized	INTERGENIC_VARIANT	EUR
275	Disorders of mineral metabolism	endocrine/metabolic	rs1453205	LOC101928196	2	19901073	C	T	T	0.9979	0.0100481	0.97844	1.01775	0.834315	0.988847	1	402833	22365	0.096992	3.6368e-06	COVID-19 Critically ill	INTERGENIC_VARIANT	EUR
980	Encounter for long-term (current) use of antibiotics	infectious diseases	rs12259804	PLEKHS1	10	115573378	T	C	C	0.984904	0.0727232	0.854067	1.13578	0.834319	0.988847	1	440025	2493	-0.27547	4.8674e-08	COVID-19 Critically ill	INTERGENIC_VARIANT	EUR
599.6	Oliguria and anuria	genitourinary	rs3746539	PTPRT	20	40702071	G	A	A	0.97956	0.0987406	0.807203	1.18872	0.83433	0.988847	1	444487	227	0.05405	1.7723e-06	COVID-19 Hospitalized	THREE_PRIME_UTR_EXON_VARIANT	EUR
747.11	Cardiac shunt/ heart septal defect	congenital anomalies	rs581342	LMNA	1	156095466	T	C	C	1.01729	0.0819746	0.866301	1.1946	0.834335	0.988847	1	443577	1135	0.090245	2.6355e-07	COVID-19 Hospitalized	CODING_TRANSCRIPT_INTRON_VARIANT	EUR
313.1	Attention deficit hyperactivity disorder	mental disorders	rs5023077	FBRSL1	12	133141973	T	C	C	1.00305	0.0145682	0.974816	1.0321	0.834339	0.988847	1	432123	10962	-0.090901	1.5172e-06	COVID-19 Critically ill	CODING_TRANSCRIPT_INTRON_VARIANT	EUR
433	Cerebrovascular disease	circulatory system	rs111783124	LOC101928126	21	35362848	G	A	A	1.00195	0.00930937	0.983833	1.0204	0.834355	0.988847	1	351419	65368	0.13532	2.1558e-07	COVID-19 Critically ill	INTERGENIC_VARIANT	EUR
1010.6	NA	NA	rs78313563	ESS2	22	19136365	G	A	A	1.02815	0.132744	0.792617	1.33367	0.834357	0.988847	1	438051	4612	0.40873	6.5914e-07	COVID-19 Critically ill	UPSTREAM_GENE_VARIANT	EUR
572	Ascites (non malignant)	digestive	rs77534576	DLX4	17	47940666	C	T	T	0.98192	0.0872565	0.827567	1.16506	0.834372	0.988855	1	438480	3949	0.20794	1.7585e-10	COVID-19 Hospitalized	INTERGENIC_VARIANT	EUR
071.1	HIV infection, symptomatic	infectious diseases	rs721917	SFTPD	10	81706324	A	G	G	0.994452	0.0266116	0.943913	1.0477	0.834399	0.988877	1	442630	2954	0.055247	2.0819e-07	COVID-19 Hospitalized	SYNONYMOUS_VARIANT	EUR
710.12	Chronic osteomyelitis	musculoskeletal	rs9268576	HLA-DRA	6	32395641	T	C	C	1.00972	0.0462885	0.92215	1.10561	0.834409	0.988878	1	439041	4555	0.095134	9.9752e-07	COVID-19 Hospitalized	INTERGENIC_VARIANT	EUR
695.8	Other specified erythematous conditions	dermatologic	rs766826	ELF5	11	34528766	C	T	T	1.00499	0.0238287	0.959136	1.05304	0.834418	0.988878	1	431746	4768	-0.082134	1.155e-11	COVID-19 Hospitalized	CODING_TRANSCRIPT_INTRON_VARIANT	EUR
368.5	Color vision deficiencies	sense organs	rs1250993	LOC101929525	10	81399565	C	G	G	0.978814	0.102451	0.800744	1.19648	0.834437	0.988891	1	444945	260	0.12403	5.3767e-08	COVID-19 Critically ill	INTERGENIC_VARIANT	EUR
528.6	Leukoplakia of oral mucosa	digestive	rs7960611	CLEC1A	12	10230416	G	A	A	1.01427	0.0678179	0.888033	1.15846	0.834448	0.988893	1	442084	1282	-0.1584	3.3086e-07	COVID-19 Critically ill	CODING_TRANSCRIPT_INTRON_VARIANT	EUR
1010.1	NA	NA	rs1453205	LOC101928196	2	19901073	C	T	T	0.997347	0.012714	0.972801	1.02251	0.834475	0.988894	1	411181	14337	0.096992	3.6368e-06	COVID-19 Critically ill	INTERGENIC_VARIANT	EUR
574.3	Cholecystitis without cholelithiasis	digestive	rs61667602	CRHR1	17	43785349	T	C	C	1.0045	0.0214777	0.963091	1.04769	0.834482	0.988894	1	434894	6327	-0.093554	9.1279e-12	COVID-19 Hospitalized	FIVE_PRIME_UTR_INTRON_VARIANT	EUR
333.8	Other degenerative diseases of the basal ganglia	neurological	rs721917	SFTPD	10	81706324	A	G	G	1.01676	0.0795627	0.869953	1.18835	0.83449	0.988894	1	445082	324	0.055247	2.0819e-07	COVID-19 Hospitalized	SYNONYMOUS_VARIANT	EUR
526.4	Temporomandibular joint disorders	digestive	rs75505823	LRP1	12	57540956	G	T	T	0.989622	0.04993	0.897364	1.09136	0.83449	0.988894	1	431824	4866	-0.20852	3.0745e-06	COVID-19 Critically ill	CODING_TRANSCRIPT_INTRON_VARIANT	EUR
365.11	Primary open angle glaucoma	sense organs	rs2277732	DPP9	19	4723670	C	A	A	1.00253	0.0121052	0.979027	1.0266	0.834492	0.988894	1	420689	18922	0.11697	6.1912e-22	COVID-19 Hospitalized,COVID-19 Critically ill	FIVE_PRIME_UTR_INTRON_VARIANT	EUR
750.22	Congenital anomaly of gallbladder, bile ducts, liver, pancreas	congenital anomalies	rs77534576	DLX4	17	47940666	C	T	T	1.04773	0.223166	0.676534	1.62259	0.834509	0.988903	1	444029	557	0.20794	1.7585e-10	COVID-19 Hospitalized	INTERGENIC_VARIANT	EUR
695.9	Unspecified erythematous condition	dermatologic	rs495828	ABO	9	136154867	G	T	T	1.0132	0.0627944	0.895873	1.1459	0.834525	0.988904	1	439681	743	-0.13432	6.5649e-10	COVID-19 Critically ill	UPSTREAM_GENE_VARIANT	EUR
218.1	Uterine leiomyoma	neoplasms	rs8080583	KANSL1	17	44162597	C	A	A	1.00899	0.0428535	0.927706	1.0974	0.834538	0.988904	1	442975	1732	-0.12662	2.0785e-08	COVID-19 Critically ill	CODING_TRANSCRIPT_INTRON_VARIANT	EUR
580.32	Nephritis and nephropathy with pathological lesion	genitourinary	rs7605877	FOXI3	2	88559025	T	C	C	1.01179	0.0561285	0.906389	1.12945	0.834549	0.988904	1	442452	1610	-0.071053	3.3369e-06	COVID-19 Hospitalized	INTERGENIC_VARIANT	EUR
579	Other symptoms involving abdomen and pelvis	digestive	rs75505823	LRP1	12	57540956	G	T	T	1.0092	0.0438519	0.926085	1.09978	0.834553	0.988904	1	427022	6212	-0.20852	3.0745e-06	COVID-19 Critically ill	CODING_TRANSCRIPT_INTRON_VARIANT	EUR
426.92	Cardiac defibrillator in situ	circulatory system	rs35508621	LZTFL1	3	45880481	T	C	C	1.00595	0.028412	0.951465	1.06356	0.834568	0.988904	1	433895	9457	0.38931	6.0917e-89	COVID-19 Hospitalized	CODING_TRANSCRIPT_INTRON_VARIANT	EUR
529.1	Glossitis	digestive	rs61667602	CRHR1	17	43785349	T	C	C	1.0189	0.08968	0.854669	1.2147	0.834577	0.988904	1	444280	353	-0.093554	9.1279e-12	COVID-19 Hospitalized	FIVE_PRIME_UTR_INTRON_VARIANT	EUR
313	Pervasive developmental disorders	mental disorders	rs622568	SEC61G	7	54647894	A	C	C	1.00379	0.0181245	0.96876	1.04009	0.834585	0.988904	1	429489	12221	0.11965	2.6006e-06	COVID-19 Critically ill	INTERGENIC_VARIANT	EUR
401	Hypertension	circulatory system	rs7089827	TFAM	10	60157611	C	T	T	0.997895	0.0100902	0.978354	1.01783	0.834589	0.988904	1	110924	311166	-0.14471	2.0338e-06	COVID-19 Critically ill	THREE_PRIME_UTR_EXON_VARIANT	EUR
428.4	Heart failure with preserved EF [Diastolic heart failure]	circulatory system	rs111837807	CCHCR1	6	31121232	T	C	C	0.995751	0.0203937	0.956735	1.03636	0.834601	0.988904	1	418082	16802	0.20363	2.152e-11	COVID-19 Critically ill,COVID-19 Hospitalized	CODING_TRANSCRIPT_INTRON_VARIANT	EUR
285.22	Anemia in neoplastic disease	hematopoietic	rs35154152	THBS3	1	155172725	T	C	C	0.988477	0.0555091	0.886579	1.10209	0.834614	0.988904	1	442038	1688	-0.20528	2.3574e-11	COVID-19 Critically ill	SYNONYMOUS_VARIANT	EUR
577.2	Chronic pancreatitis	digestive	rs72655853	SBSPON	8	73985608	A	G	G	1.01226	0.0583802	0.902818	1.13498	0.834618	0.988904	1	441083	2728	0.22523	8.3915e-07	COVID-19 Critically ill	CODING_TRANSCRIPT_INTRON_VARIANT	EUR
804	Fracture of hand or wrist	injuries & poisonings	rs7960611	CLEC1A	12	10230416	G	A	A	0.994928	0.0243557	0.948549	1.04357	0.834618	0.988904	1	428805	10038	-0.1584	3.3086e-07	COVID-19 Critically ill	CODING_TRANSCRIPT_INTRON_VARIANT	EUR
440.1	Atherosclerosis of renal artery	circulatory system	rs60869999	MYO1C	17	1390948	A	T	T	1.01102	0.052511	0.912145	1.12062	0.834623	0.988904	1	443668	1028	0.059541	2.9039e-06	COVID-19 Hospitalized	CODING_TRANSCRIPT_INTRON_VARIANT	EUR
442.1	Aortic aneurysm	circulatory system	rs7605877	FOXI3	2	88559025	T	C	C	0.996572	0.0164514	0.96495	1.02923	0.834637	0.988908	1	416581	20244	-0.071053	3.3369e-06	COVID-19 Hospitalized	INTERGENIC_VARIANT	EUR
447.1	Stricture of artery	circulatory system	rs3746539	PTPRT	20	40702071	G	A	A	1.01031	0.0491188	0.917578	1.11241	0.834644	0.988908	1	441764	915	0.05405	1.7723e-06	COVID-19 Hospitalized	THREE_PRIME_UTR_EXON_VARIANT	EUR
842	Other sprains and strains	injuries & poisonings	rs11702230	LOC101928126	21	35377591	C	T	T	0.991802	0.0394353	0.918032	1.0715	0.834655	0.988908	1	428914	3311	0.099731	3.223e-09	COVID-19 Hospitalized	INTERGENIC_VARIANT	EUR
1004	NA	NA	rs1405655	NR1H2	19	50882619	T	C	C	0.994245	0.0276524	0.941793	1.04962	0.834663	0.988908	1	436494	3276	0.075181	1.1208e-11	COVID-19 Hospitalized,COVID-19 Critically ill	CODING_TRANSCRIPT_INTRON_VARIANT	EUR
579.2	Splenomegaly	digestive	rs3746539	PTPRT	20	40702071	G	A	A	0.994194	0.0279001	0.941288	1.05007	0.83467	0.988908	1	438601	2871	0.05405	1.7723e-06	COVID-19 Hospitalized	THREE_PRIME_UTR_EXON_VARIANT	EUR
530.6	Diverticulum of esophagus, acquired	digestive	rs3746539	PTPRT	20	40702071	G	A	A	1.01291	0.0614624	0.897954	1.14258	0.834682	0.988912	1	444800	585	0.05405	1.7723e-06	COVID-19 Hospitalized	THREE_PRIME_UTR_EXON_VARIANT	EUR
599	Other symptoms/disorders or the urinary system	genitourinary	rs147812915	KAT7	17	47858295	C	T	T	0.996471	0.0169391	0.963932	1.03011	0.834702	0.988914	1	317332	79165	0.23438	1.0943e-07	COVID-19 Critically ill	INTERGENIC_VARIANT	EUR
715.2	Ankylosing spondylitis	musculoskeletal	rs3746539	PTPRT	20	40702071	G	A	A	0.99219	0.0375749	0.921746	1.06802	0.834712	0.988914	1	443621	1580	0.05405	1.7723e-06	COVID-19 Hospitalized	THREE_PRIME_UTR_EXON_VARIANT	EUR
271	Disorders of carbohydrate transport and metabolism	endocrine/metabolic	rs9497053	UTRN	6	145026256	G	A	A	0.995856	0.0199041	0.957755	1.03547	0.834755	0.988914	1	425522	9128	-0.064841	1.0064e-06	COVID-19 Hospitalized	CODING_TRANSCRIPT_INTRON_VARIANT	EUR
155.1	Malignant neoplasm of liver, primary	neoplasms	rs1250993	LOC101929525	10	81399565	C	G	G	1.00689	0.032919	0.943977	1.074	0.834755	0.988914	1	442500	2539	0.12403	5.3767e-08	COVID-19 Critically ill	INTERGENIC_VARIANT	EUR
149.5	Hx of malignant neoplasm of oral cavity and pharynx	neoplasms	rs9577395	ATP11A	13	113534984	C	G	G	1.01285	0.0611913	0.898374	1.1419	0.834769	0.988914	1	444449	815	0.064829	8.6068e-07	COVID-19 Hospitalized,COVID-19 Critically ill	CODING_TRANSCRIPT_INTRON_VARIANT	EUR
346.1	Nonspecific abnormal findings on radiological and other examination of skull and head	neurological	rs7560588	BCL11A	2	60727416	G	A	A	1.01215	0.057919	0.903537	1.13383	0.834782	0.988914	1	440097	870	-0.12371	2.3396e-07	COVID-19 Critically ill	CODING_TRANSCRIPT_INTRON_VARIANT	EUR
514.2	Solitary pulmonary nodule	respiratory	rs467843	TRAPPC13	5	64945715	A	G	G	0.997684	0.0111176	0.97618	1.01966	0.834799	0.988914	1	407074	21205	-0.089724	1.7259e-06	COVID-19 Critically ill	CODING_TRANSCRIPT_INTRON_VARIANT	EUR
430	Intracranial hemorrhage	circulatory system	rs11085727	TYK2	19	10466123	C	T	T	1.00531	0.025387	0.95651	1.0566	0.834814	0.988914	1	439820	3837	0.17253	2.3333e-18	COVID-19 Critically ill,COVID-19 Hospitalized	CODING_TRANSCRIPT_INTRON_VARIANT	EUR
230	Kaposi's sarcoma	neoplasms	rs5023077	FBRSL1	12	133141973	T	C	C	0.982132	0.086466	0.82903	1.16351	0.834829	0.988914	1	445479	287	-0.090901	1.5172e-06	COVID-19 Critically ill	CODING_TRANSCRIPT_INTRON_VARIANT	EUR
350.1	Abnormal involuntary movements	neurological	rs4830964	.	23	15515319	C	G	G	0.998192	0.00867985	0.981354	1.01532	0.83484	0.988914	1	408714	18081	0.046578	2.9701e-06	COVID-19 Hospitalized	SEQUENCE_VARIANT	EUR
519.8	Other diseases of respiratory system, NEC	respiratory	rs9577395	ATP11A	13	113534984	C	G	G	0.994244	0.0276924	0.941718	1.0497	0.83486	0.988914	1	430719	4060	0.064829	8.6068e-07	COVID-19 Hospitalized,COVID-19 Critically ill	CODING_TRANSCRIPT_INTRON_VARIANT	EUR
374.1	Ectropion or entropion	sense organs	rs13179014	SPEF2	5	35693227	A	C	C	0.99625	0.0180228	0.961673	1.03207	0.834862	0.988914	1	432533	7637	-0.061249	6.1057e-07	COVID-19 Hospitalized	CODING_TRANSCRIPT_INTRON_VARIANT	EUR
255.2	Adrenal hypofunction	endocrine/metabolic	rs147812915	KAT7	17	47858295	C	T	T	1.02365	0.112109	0.821718	1.2752	0.834867	0.988914	1	443312	1369	0.23438	1.0943e-07	COVID-19 Critically ill	INTERGENIC_VARIANT	EUR
305.2	Eating disorder	mental disorders	rs67959919	LZTFL1	3	45871908	G	A	A	1.01432	0.0682175	0.887379	1.15943	0.834869	0.988914	1	443393	1592	0.59355	1.6043e-80	COVID-19 Critically ill	CODING_TRANSCRIPT_INTRON_VARIANT	EUR
691.1	Ichthyosis congenita	dermatologic	rs111783124	LOC101928126	21	35362848	G	A	A	0.971838	0.137041	0.742924	1.27129	0.834877	0.988914	1	445462	247	0.13532	2.1558e-07	COVID-19 Critically ill	INTERGENIC_VARIANT	EUR
736.6	Unequal leg length (acquired)	musculoskeletal	rs7560588	BCL11A	2	60727416	G	A	A	1.00539	0.0258048	0.955809	1.05755	0.834882	0.988914	1	437408	4416	-0.12371	2.3396e-07	COVID-19 Critically ill	CODING_TRANSCRIPT_INTRON_VARIANT	EUR
253.7	Other disorders of neurohypophysis	endocrine/metabolic	rs9268576	HLA-DRA	6	32395641	T	C	C	1.02661	0.125998	0.801966	1.31418	0.834891	0.988914	1	444099	605	0.095134	9.9752e-07	COVID-19 Hospitalized	INTERGENIC_VARIANT	EUR
841	Sprains and strains of back and neck	injuries & poisonings	rs12259804	PLEKHS1	10	115573378	T	C	C	0.992321	0.0369881	0.922928	1.06693	0.834907	0.988914	1	417576	9845	-0.27547	4.8674e-08	COVID-19 Critically ill	INTERGENIC_VARIANT	EUR
716	Other arthropathies	musculoskeletal	rs9501257	HLA-DPB1	6	33055355	A	G	G	1.00259	0.0124036	0.978509	1.02726	0.834909	0.988914	1	361299	44077	0.17269	4.1339e-08	COVID-19 Critically ill	THREE_PRIME_UTR_EXON_VARIANT	EUR
426.91	Cardiac pacemaker in situ	circulatory system	rs11085727	TYK2	19	10466123	C	T	T	1.00262	0.0125563	0.978247	1.0276	0.834915	0.988914	1	424178	16701	0.17253	2.3333e-18	COVID-19 Critically ill,COVID-19 Hospitalized	CODING_TRANSCRIPT_INTRON_VARIANT	EUR
358.1	Myasthenia gravis	neurological	rs9268576	HLA-DRA	6	32395641	T	C	C	1.02025	0.0962221	0.844898	1.23201	0.834922	0.988914	1	444682	1010	0.095134	9.9752e-07	COVID-19 Hospitalized	INTERGENIC_VARIANT	EUR
411.4	Coronary atherosclerosis	circulatory system	rs12809318	FBRSL1	12	133140840	T	C	C	0.998893	0.00531633	0.988538	1.00936	0.834925	0.988914	1	303120	117872	-0.062781	9.5289e-09	COVID-19 Hospitalized	CODING_TRANSCRIPT_INTRON_VARIANT	EUR
870.8	Open wound of genital organs	injuries & poisonings	rs77534576	DLX4	17	47940666	C	T	T	1.07111	0.329635	0.561366	2.0437	0.834928	0.988914	1	445011	254	0.20794	1.7585e-10	COVID-19 Hospitalized	INTERGENIC_VARIANT	EUR
327.72	Sleep related leg cramps	neurological	rs2924480	ELF5	11	34529831	T	C	C	1.00955	0.0456058	0.923225	1.10394	0.834934	0.988914	1	441353	1240	-0.11648	2.817e-07	COVID-19 Critically ill	CODING_TRANSCRIPT_INTRON_VARIANT	EUR
745	Pain in joint	musculoskeletal	rs9501257	HLA-DPB1	6	33055355	A	G	G	1.00175	0.00838598	0.985419	1.01835	0.834936	0.988914	1	134702	260755	0.17269	4.1339e-08	COVID-19 Critically ill	THREE_PRIME_UTR_EXON_VARIANT	EUR
334.1	Spinocerebellar disease	neurological	rs467843	TRAPPC13	5	64945715	A	G	G	0.988169	0.0571206	0.883507	1.10523	0.834943	0.988914	1	444452	760	-0.089724	1.7259e-06	COVID-19 Critically ill	CODING_TRANSCRIPT_INTRON_VARIANT	EUR
202.2	Non-Hodgkins lymphoma	neoplasms	rs7605877	FOXI3	2	88559025	T	C	C	0.993627	0.0306913	0.935618	1.05523	0.834974	0.988914	1	438435	5520	-0.071053	3.3369e-06	COVID-19 Hospitalized	INTERGENIC_VARIANT	EUR
496.1	Emphysema	respiratory	rs10086829	COL14A1	8	121149129	G	A	A	0.996348	0.0175624	0.962636	1.03124	0.834989	0.988914	1	423804	10288	-0.097352	3.8599e-06	COVID-19 Critically ill	FIVE_PRIME_UTR_INTRON_VARIANT	EUR
440.22	Atherosclerosis of native arteries of the extremities with intermittent claudication	circulatory system	rs111837807	CCHCR1	6	31121232	T	C	C	1.00562	0.0269278	0.953926	1.06012	0.835003	0.988914	1	428090	9361	0.20363	2.152e-11	COVID-19 Critically ill,COVID-19 Hospitalized	CODING_TRANSCRIPT_INTRON_VARIANT	EUR
364.1	Corneal opacity	sense organs	rs2924480	ELF5	11	34529831	T	C	C	1.00385	0.0184525	0.968194	1.04082	0.835009	0.988914	1	429680	7713	-0.11648	2.817e-07	COVID-19 Critically ill	CODING_TRANSCRIPT_INTRON_VARIANT	EUR
585.4	Chronic kidney disease, Stage I or II	genitourinary	rs13179014	SPEF2	5	35693227	A	C	C	1.00357	0.0171034	0.970485	1.03778	0.835014	0.988914	1	428756	8368	-0.061249	6.1057e-07	COVID-19 Hospitalized	CODING_TRANSCRIPT_INTRON_VARIANT	EUR
565	Anal and rectal conditions	digestive	rs505922	ABO	9	136149229	T	C	C	1.00268	0.0128659	0.977715	1.02829	0.835014	0.988914	1	407562	14101	-0.099884	2.0889e-20	COVID-19 Hospitalized	CODING_TRANSCRIPT_INTRON_VARIANT	EUR
765	Cervical radiculitis	symptoms	rs10129899	LINC00637	14	104330432	C	A	A	1.00215	0.0103241	0.982078	1.02264	0.835022	0.988914	1	406400	22465	-0.057002	2.1916e-06	COVID-19 Hospitalized	INTERGENIC_VARIANT	EUR
287.1	Spontaneous ecchymoses	hematopoietic	rs11085727	TYK2	19	10466123	C	T	T	0.981867	0.0878698	0.826528	1.1664	0.835026	0.988914	1	442871	320	0.17253	2.3333e-18	COVID-19 Critically ill,COVID-19 Hospitalized	CODING_TRANSCRIPT_INTRON_VARIANT	EUR
260.7	Polyphagia	endocrine/metabolic	rs13050728	IFNAR2	21	34615210	T	C	C	0.979333	0.100283	0.804581	1.19204	0.83504	0.988914	1	445320	235	-0.10657	4.0686e-21	COVID-19 Hospitalized,COVID-19 Critically ill	CODING_TRANSCRIPT_INTRON_VARIANT	EUR
452.1	Iatrogenic pulmonary embolism and infarction	circulatory system	rs11085727	TYK2	19	10466123	C	T	T	1.01841	0.0875857	0.857764	1.20913	0.835041	0.988914	1	445195	318	0.17253	2.3333e-18	COVID-19 Critically ill,COVID-19 Hospitalized	CODING_TRANSCRIPT_INTRON_VARIANT	EUR
198	Secondary malignant neoplasm	neoplasms	rs721917	SFTPD	10	81706324	A	G	G	0.997544	0.0118121	0.974714	1.02091	0.835069	0.988914	1	425144	15450	0.055247	2.0819e-07	COVID-19 Hospitalized	SYNONYMOUS_VARIANT	EUR
196	Radiotherapy	neoplasms	rs111837807	CCHCR1	6	31121232	T	C	C	0.992656	0.0354037	0.926111	1.06398	0.835073	0.988914	1	439024	5415	0.20363	2.152e-11	COVID-19 Critically ill,COVID-19 Hospitalized	CODING_TRANSCRIPT_INTRON_VARIANT	EUR
335	Multiple sclerosis	neurological	rs11702230	LOC101928126	21	35377591	C	T	T	1.00913	0.043662	0.926366	1.09929	0.835081	0.988914	1	442366	2674	0.099731	3.223e-09	COVID-19 Hospitalized	INTERGENIC_VARIANT	EUR
601.12	Chronic prostatitis	genitourinary	rs3746539	PTPRT	20	40702071	G	A	A	0.995141	0.0234	0.950532	1.04184	0.835119	0.988914	1	436467	4084	0.05405	1.7723e-06	COVID-19 Hospitalized	THREE_PRIME_UTR_EXON_VARIANT	EUR
701	Other hypertrophic and atrophic conditions of skin	dermatologic	rs9577395	ATP11A	13	113534984	C	G	G	0.998055	0.00935605	0.979919	1.01653	0.835122	0.988914	1	357360	39163	0.064829	8.6068e-07	COVID-19 Hospitalized,COVID-19 Critically ill	CODING_TRANSCRIPT_INTRON_VARIANT	EUR
214	Lipoma	neoplasms	rs60869999	MYO1C	17	1390948	A	T	T	1.00302	0.0144711	0.974968	1.03187	0.835125	0.988914	1	415430	14063	0.059541	2.9039e-06	COVID-19 Hospitalized	CODING_TRANSCRIPT_INTRON_VARIANT	EUR
642	Hypertension complicating pregnancy, childbirth, and the puerperium	pregnancy complications	rs67959919	LZTFL1	3	45871908	G	A	A	0.964134	0.175524	0.683489	1.36001	0.835158	0.988914	1	445501	255	0.59355	1.6043e-80	COVID-19 Critically ill	CODING_TRANSCRIPT_INTRON_VARIANT	EUR
204	Leukemia	neoplasms	rs35508621	LZTFL1	3	45880481	T	C	C	0.992628	0.035558	0.925805	1.06427	0.835161	0.988914	1	438344	5968	0.38931	6.0917e-89	COVID-19 Hospitalized	CODING_TRANSCRIPT_INTRON_VARIANT	EUR
282	Hereditary hemolytic anemias	hematopoietic	rs35508621	LZTFL1	3	45880481	T	C	C	0.982802	0.0833709	0.834643	1.15726	0.835167	0.988914	1	443597	976	0.38931	6.0917e-89	COVID-19 Hospitalized	CODING_TRANSCRIPT_INTRON_VARIANT	EUR
276.5	Hypovolemia	endocrine/metabolic	rs495828	ABO	9	136154867	G	T	T	0.997453	0.0122557	0.973779	1.0217	0.835176	0.988914	1	393396	20802	-0.13432	6.5649e-10	COVID-19 Critically ill	UPSTREAM_GENE_VARIANT	EUR
350.1	Abnormal involuntary movements	neurological	rs915823	TMPRSS2	21	42851454	A	C	C	0.997089	0.014014	0.970075	1.02486	0.835199	0.988914	1	408714	18081	-0.066039	1.6687e-06	COVID-19 Hospitalized	CODING_TRANSCRIPT_INTRON_VARIANT	EUR
626.13	Irregular menstrual cycle	genitourinary	rs4830964	.	23	15515319	C	G	G	1.00911	0.0436146	0.926437	1.09917	0.835199	0.988914	1	442421	1354	0.046578	2.9701e-06	COVID-19 Hospitalized	SEQUENCE_VARIANT	EUR
242.3	Exophthalmos	endocrine/metabolic	rs13179014	SPEF2	5	35693227	A	C	C	0.987723	0.0593864	0.879195	1.10965	0.835222	0.988914	1	444312	684	-0.061249	6.1057e-07	COVID-19 Hospitalized	CODING_TRANSCRIPT_INTRON_VARIANT	EUR
930	Allergic reaction to food	injuries & poisonings	rs9367106	LOC100505711	6	41483390	G	C	C	1.03416	0.161481	0.753589	1.41919	0.835227	0.988914	1	442460	1178	0.20225	3.4038e-11	COVID-19 Hospitalized	INTERGENIC_VARIANT	EUR
729.7	Nontraumatic compartment syndrome	musculoskeletal	rs78313563	ESS2	22	19136365	G	A	A	1.10993	0.501414	0.415422	2.96551	0.835229	0.988914	1	445506	210	0.40873	6.5914e-07	COVID-19 Critically ill	UPSTREAM_GENE_VARIANT	EUR
588.2	Secondary hyperparathyroidism (of renal origin)	genitourinary	rs9896243	NSF	17	44826056	C	G	G	1.00534	0.0256177	0.95611	1.05711	0.835253	0.988914	1	438785	4692	-0.13155	3.2234e-08	COVID-19 Critically ill	CODING_TRANSCRIPT_INTRON_VARIANT	EUR
728.71	Contracture of palmar fascia [Dupuytren's disease]	musculoskeletal	rs1405655	NR1H2	19	50882619	T	C	C	0.995942	0.0195525	0.958497	1.03485	0.835255	0.988914	1	435580	6544	0.075181	1.1208e-11	COVID-19 Hospitalized,COVID-19 Critically ill	CODING_TRANSCRIPT_INTRON_VARIANT	EUR
334	Degenerative disease of the spinal cord	neurological	rs7560588	BCL11A	2	60727416	G	A	A	0.993955	0.0291535	0.938753	1.0524	0.835256	0.988914	1	437774	3488	-0.12371	2.3396e-07	COVID-19 Critically ill	CODING_TRANSCRIPT_INTRON_VARIANT	EUR
858	Complication of internal orthopedic device	injuries & poisonings	rs78313563	ESS2	22	19136365	G	A	A	0.98074	0.093538	0.816458	1.17808	0.835293	0.988914	1	433960	6817	0.40873	6.5914e-07	COVID-19 Critically ill	UPSTREAM_GENE_VARIANT	EUR
287	Purpura and other hemorrhagic conditions	hematopoietic	rs6869036	MGAT1	5	180223327	C	T	T	0.992475	0.036333	0.924257	1.06573	0.835309	0.988914	1	410586	19146	0.25536	1.7578e-06	COVID-19 Critically ill	FIVE_PRIME_UTR_INTRON_VARIANT	EUR
425.8	Other cardiomyopathy	circulatory system	rs11085727	TYK2	19	10466123	C	T	T	1.01402	0.0669824	0.889267	1.15628	0.835314	0.988914	1	444773	547	0.17253	2.3333e-18	COVID-19 Critically ill,COVID-19 Hospitalized	CODING_TRANSCRIPT_INTRON_VARIANT	EUR
289.4	Lymphadenitis	hematopoietic	rs7960611	CLEC1A	12	10230416	G	A	A	1.00499	0.0239646	0.958881	1.05332	0.835316	0.988914	1	419245	10448	-0.1584	3.3086e-07	COVID-19 Critically ill	CODING_TRANSCRIPT_INTRON_VARIANT	EUR
411.8	Other chronic ischemic heart disease, unspecified	circulatory system	rs11702230	LOC101928126	21	35377591	C	T	T	0.997989	0.0096834	0.979227	1.01711	0.835322	0.988914	1	356205	69082	0.099731	3.223e-09	COVID-19 Hospitalized	INTERGENIC_VARIANT	EUR
350	Abnormal movement	neurological	rs5023077	FBRSL1	12	133141973	T	C	C	0.998751	0.00601181	0.987052	1.01059	0.835325	0.988914	1	325382	75084	-0.090901	1.5172e-06	COVID-19 Critically ill	CODING_TRANSCRIPT_INTRON_VARIANT	EUR
230	Kaposi's sarcoma	neoplasms	rs3746539	PTPRT	20	40702071	G	A	A	1.0184	0.0877274	0.857522	1.20946	0.83535	0.988914	1	445479	287	0.05405	1.7723e-06	COVID-19 Hospitalized	THREE_PRIME_UTR_EXON_VARIANT	EUR
495.2	Asthma with exacerbation	respiratory	rs1250993	LOC101929525	10	81399565	C	G	G	0.994535	0.0263665	0.944445	1.04728	0.835352	0.988914	1	436877	3974	0.12403	5.3767e-08	COVID-19 Critically ill	INTERGENIC_VARIANT	EUR
281.13	Folate-deficiency anemia	hematopoietic	rs11085727	TYK2	19	10466123	C	T	T	1.01208	0.0577592	0.90375	1.13339	0.835366	0.988914	1	444060	740	0.17253	2.3333e-18	COVID-19 Critically ill,COVID-19 Hospitalized	CODING_TRANSCRIPT_INTRON_VARIANT	EUR
270.32	Paraproteinemia	endocrine/metabolic	rs721917	SFTPD	10	81706324	A	G	G	0.995117	0.0235523	0.950225	1.04213	0.835369	0.988914	1	440972	3764	0.055247	2.0819e-07	COVID-19 Hospitalized	SYNONYMOUS_VARIANT	EUR
280	Iron deficiency anemias	hematopoietic	rs11085727	TYK2	19	10466123	C	T	T	0.99808	0.00924749	0.980153	1.01633	0.835377	0.988914	1	395606	31392	0.17253	2.3333e-18	COVID-19 Critically ill,COVID-19 Hospitalized	CODING_TRANSCRIPT_INTRON_VARIANT	EUR
250.15	Diabetes type 1 with peripheral circulatory disorders	endocrine/metabolic	rs117169628	SLC22A31	16	89262657	G	A	A	1.02074	0.0987994	0.841042	1.23884	0.835392	0.988914	1	444784	439	0.081201	5.77e-07	COVID-19 Hospitalized	SYNONYMOUS_VARIANT	EUR
276.5	Hypovolemia	endocrine/metabolic	rs9497053	UTRN	6	145026256	G	A	A	1.00279	0.0133859	0.976819	1.02944	0.835395	0.988914	1	393396	20802	-0.064841	1.0064e-06	COVID-19 Hospitalized	CODING_TRANSCRIPT_INTRON_VARIANT	EUR
145.1	Cancer of lip	neoplasms	rs9896243	NSF	17	44826056	C	G	G	1.01971	0.0939202	0.848262	1.2258	0.835401	0.988914	1	445131	344	-0.13155	3.2234e-08	COVID-19 Critically ill	CODING_TRANSCRIPT_INTRON_VARIANT	EUR
575.7	Other disorders of gallbladder	digestive	rs7579014	BCL11A	2	60707894	G	A	A	1.00604	0.0289823	0.950486	1.06484	0.835403	0.988914	1	437652	2849	-0.05629	1.2614e-06	COVID-19 Hospitalized	CODING_TRANSCRIPT_INTRON_VARIANT	EUR
260.2	severe protein-calorie malnutrition	endocrine/metabolic	rs10774679	OAS3	12	113374748	C	T	T	1.00763	0.0366063	0.937872	1.08259	0.83541	0.988914	1	441089	1697	0.075824	4.6954e-12	COVID-19 Hospitalized	UPSTREAM_GENE_VARIANT	EUR
371.1	Uveitis, noninfectious or NOS	sense organs	rs147812915	KAT7	17	47858295	C	T	T	0.986638	0.0647484	0.869048	1.12014	0.835412	0.988914	1	438713	4250	0.23438	1.0943e-07	COVID-19 Critically ill	INTERGENIC_VARIANT	EUR
818.1	Subdural hemorrhage (injury)	injuries & poisonings	rs9461128	TMEM14B	6	10753875	T	C	C	1.06369	0.297212	0.594058	1.9046	0.835423	0.988914	1	444906	561	0.13046	3.4269e-06	COVID-19 Hospitalized	CODING_TRANSCRIPT_INTRON_VARIANT	EUR
794	Abnormal results of other function studies (bladder, pancreas, placenta, spleen, etc)	symptoms	rs60869999	MYO1C	17	1390948	A	T	T	0.988993	0.0532754	0.890933	1.09785	0.835427	0.988914	1	437441	1006	0.059541	2.9039e-06	COVID-19 Hospitalized	CODING_TRANSCRIPT_INTRON_VARIANT	EUR
433.6	Acute, but ill-defined cerebrovascular disease	circulatory system	rs581342	LMNA	1	156095466	T	C	C	1.00534	0.0256128	0.956113	1.05709	0.835431	0.988914	1	427827	12068	0.090245	2.6355e-07	COVID-19 Hospitalized	CODING_TRANSCRIPT_INTRON_VARIANT	EUR
624	Symptoms involving female genital tract	genitourinary	rs9896243	NSF	17	44826056	C	G	G	1.01731	0.0826354	0.865197	1.19617	0.835453	0.988914	1	444172	460	-0.13155	3.2234e-08	COVID-19 Critically ill	CODING_TRANSCRIPT_INTRON_VARIANT	EUR
159.3	Malignant neoplasm of gallbladder and extrahepatic bile ducts	neoplasms	rs505922	ABO	9	136149229	T	C	C	0.984685	0.0743072	0.85123	1.13906	0.835469	0.988914	1	445334	413	-0.099884	2.0889e-20	COVID-19 Hospitalized	CODING_TRANSCRIPT_INTRON_VARIANT	EUR
389.2	Conductive hearing loss	sense organs	rs11085727	TYK2	19	10466123	C	T	T	1.00428	0.0205711	0.964596	1.0456	0.835474	0.988914	1	431267	5877	0.17253	2.3333e-18	COVID-19 Critically ill,COVID-19 Hospitalized	CODING_TRANSCRIPT_INTRON_VARIANT	EUR
361.2	Retinoschisis and retinal cysts	sense organs	rs622568	SEC61G	7	54647894	A	C	C	0.990056	0.0481189	0.900951	1.08797	0.835477	0.988914	1	443487	1616	0.11965	2.6006e-06	COVID-19 Critically ill	INTERGENIC_VARIANT	EUR
189.21	Malignant neoplasm of bladder	neoplasms	rs12809318	FBRSL1	12	133140840	T	C	C	1.00313	0.0150283	0.97401	1.03311	0.835481	0.988914	1	433680	9838	-0.062781	9.5289e-09	COVID-19 Hospitalized	CODING_TRANSCRIPT_INTRON_VARIANT	EUR
070.3	Viral hepatitis C	infectious diseases	rs622568	SEC61G	7	54647894	A	C	C	0.996998	0.0144778	0.969105	1.02569	0.835496	0.988914	1	423756	18968	0.11965	2.6006e-06	COVID-19 Critically ill	INTERGENIC_VARIANT	EUR
465.2	Acute pharyngitis	respiratory	rs7089827	TFAM	10	60157611	C	T	T	1.00475	0.0228075	0.960821	1.05068	0.83553	0.988914	1	398621	13322	-0.14471	2.0338e-06	COVID-19 Critically ill	THREE_PRIME_UTR_EXON_VARIANT	EUR
446	Polyarteritis nodosa and allied conditions	circulatory system	rs1878527	ANKRD30BL	2	133056313	T	C	C	1.00864	0.0414328	0.929968	1.09396	0.83554	0.988914	1	442100	2004	-0.077457	2.0215e-06	COVID-19 Hospitalized	INTERGENIC_VARIANT	EUR
251	Other disorders of pancreatic internal secretion	endocrine/metabolic	rs12660421	FOXP4-AS1	6	41488378	G	A	A	1.07247	0.33701	0.554014	2.0761	0.835542	0.988914	1	445055	278	0.35506	1.1424e-09	COVID-19 Critically ill	DOWNSTREAM_GENE_VARIANT	EUR
041.2	Streptococcus infection	infectious diseases	rs7671107	LOC101929161	4	25449225	G	A	A	0.993172	0.0330081	0.930954	1.05955	0.835574	0.988914	1	436309	3092	-0.064456	1.0803e-06	COVID-19 Hospitalized	INTERGENIC_VARIANT	EUR
259.3	Delay in sexual development and puberty NEC	endocrine/metabolic	rs7605877	FOXI3	2	88559025	T	C	C	1.01288	0.0616631	0.897574	1.143	0.835583	0.988914	1	444032	1334	-0.071053	3.3369e-06	COVID-19 Hospitalized	INTERGENIC_VARIANT	EUR
579.8	Nonspecific abnormal findings in stool contents	digestive	rs721917	SFTPD	10	81706324	A	G	G	0.996419	0.0172872	0.963223	1.03076	0.835583	0.988914	1	418775	7031	0.055247	2.0819e-07	COVID-19 Hospitalized	SYNONYMOUS_VARIANT	EUR
364.2	Corneal edema	sense organs	rs35705950	MUC5B	11	1241221	G	T	T	0.988458	0.0559359	0.88582	1.10299	0.83559	0.988914	1	442472	1678	-0.11177	1.2224e-08	COVID-19 Hospitalized,COVID-19 Critically ill	UPSTREAM_GENE_VARIANT	EUR
457.3	Encounter for long-term (current) use of aspirin	circulatory system	rs10129899	LINC00637	14	104330432	C	A	A	0.995849	0.0200416	0.95749	1.03575	0.835596	0.988914	1	427610	5676	-0.057002	2.1916e-06	COVID-19 Hospitalized	INTERGENIC_VARIANT	EUR
303	Psychogenic and somatoform disorders	mental disorders	rs60869999	MYO1C	17	1390948	A	T	T	0.99639	0.0174325	0.962921	1.03102	0.835632	0.988914	1	427677	9646	0.059541	2.9039e-06	COVID-19 Hospitalized	CODING_TRANSCRIPT_INTRON_VARIANT	EUR
599.4	Urinary incontinence	genitourinary	rs111837807	CCHCR1	6	31121232	T	C	C	1.00354	0.017024	0.970606	1.03759	0.835638	0.988914	1	401413	25091	0.20363	2.152e-11	COVID-19 Critically ill,COVID-19 Hospitalized	CODING_TRANSCRIPT_INTRON_VARIANT	EUR
362.22	Macular degeneration, wet	sense organs	rs7605877	FOXI3	2	88559025	T	C	C	0.994199	0.0280461	0.941023	1.05038	0.835662	0.988914	1	436055	6805	-0.071053	3.3369e-06	COVID-19 Hospitalized	INTERGENIC_VARIANT	EUR
458.9	Hypotension NOS	circulatory system	rs10774679	OAS3	12	113374748	C	T	T	1.00224	0.0107811	0.981283	1.02364	0.835664	0.988914	1	398123	20562	0.075824	4.6954e-12	COVID-19 Hospitalized	UPSTREAM_GENE_VARIANT	EUR
783	Fever of unknown origin	symptoms	rs495828	ABO	9	136154867	G	T	T	1.00316	0.0152036	0.973707	1.0335	0.835668	0.988914	1	407411	13109	-0.13432	6.5649e-10	COVID-19 Critically ill	UPSTREAM_GENE_VARIANT	EUR
300.4	Dysthymic disorder	mental disorders	rs147812915	KAT7	17	47858295	C	T	T	1.00513	0.0246789	0.957671	1.05495	0.835681	0.988914	1	396689	31211	0.23438	1.0943e-07	COVID-19 Critically ill	INTERGENIC_VARIANT	EUR
537.1	Lesions of stomach and duodenum	digestive	rs35705950	MUC5B	11	1241221	G	T	T	1.01794	0.0857362	0.860487	1.20421	0.835684	0.988914	1	444107	695	-0.11177	1.2224e-08	COVID-19 Hospitalized,COVID-19 Critically ill	UPSTREAM_GENE_VARIANT	EUR
580.4	Renal sclerosis, NOS	genitourinary	rs8080583	KANSL1	17	44162597	C	A	A	0.982408	0.0855705	0.830719	1.1618	0.835686	0.988914	1	444587	397	-0.12662	2.0785e-08	COVID-19 Critically ill	CODING_TRANSCRIPT_INTRON_VARIANT	EUR
792.1	Papanicolaou smear of cervix or vagina with atypical squamous cells	genitourinary	rs62200027	CASC20	20	6469515	G	A	A	1.00882	0.0423351	0.928491	1.0961	0.835687	0.988914	1	443241	1421	-0.053006	3.3456e-06	COVID-19 Hospitalized,COVID-19 Critically ill	NON_CODING_TRANSCRIPT_INTRON_VARIANT	EUR
258	Iatrogenic endocrine disorders	endocrine/metabolic	rs60869999	MYO1C	17	1390948	A	T	T	0.976753	0.113403	0.782089	1.21987	0.835688	0.988914	1	445416	225	0.059541	2.9039e-06	COVID-19 Hospitalized	CODING_TRANSCRIPT_INTRON_VARIANT	EUR
559	Ileostomy status	digestive	rs72655853	SBSPON	8	73985608	A	G	G	0.984673	0.074469	0.85095	1.13941	0.835689	0.988914	1	443674	1712	0.22523	8.3915e-07	COVID-19 Critically ill	CODING_TRANSCRIPT_INTRON_VARIANT	EUR
270.2	Disorders of amino-acid metabolism	endocrine/metabolic	rs7605877	FOXI3	2	88559025	T	C	C	1.00985	0.0472477	0.920531	1.10783	0.835699	0.988914	1	439545	2287	-0.071053	3.3369e-06	COVID-19 Hospitalized	INTERGENIC_VARIANT	EUR
701.2	Scar conditions and fibrosis of skin	dermatologic	rs55654108	PDCL3P4	3	101425703	A	G	G	0.996009	0.0192826	0.959069	1.03437	0.835701	0.988914	1	424502	6285	-0.05662	1.0636e-06	COVID-19 Hospitalized	INTERGENIC_VARIANT	EUR
371.21	Allergic conjunctivitis	sense organs	rs6869036	MGAT1	5	180223327	C	T	T	1.01166	0.0559026	0.906673	1.12881	0.835709	0.988914	1	425780	7760	0.25536	1.7578e-06	COVID-19 Critically ill	FIVE_PRIME_UTR_INTRON_VARIANT	EUR
531.4	Peptic ulcer, site unspecified	digestive	rs1453205	LOC101928196	2	19901073	C	T	T	0.996758	0.0156572	0.966635	1.02782	0.835715	0.988914	1	429362	8875	0.096992	3.6368e-06	COVID-19 Critically ill	INTERGENIC_VARIANT	EUR
754.1	Lumbosacral spondylolysis, congenital	congenital anomalies	rs7560588	BCL11A	2	60727416	G	A	A	0.981793	0.0886123	0.825264	1.16801	0.835727	0.988914	1	444598	374	-0.12371	2.3396e-07	COVID-19 Critically ill	CODING_TRANSCRIPT_INTRON_VARIANT	EUR
704	Diseases of hair and hair follicles	dermatologic	rs7579014	BCL11A	2	60707894	G	A	A	0.997044	0.0142785	0.969528	1.02534	0.835729	0.988914	1	412605	12013	-0.05629	1.2614e-06	COVID-19 Hospitalized	CODING_TRANSCRIPT_INTRON_VARIANT	EUR
715.3	Spinal enthesopathy	musculoskeletal	rs7579014	BCL11A	2	60707894	G	A	A	1.01817	0.0868582	0.858792	1.20714	0.835729	0.988914	1	445110	315	-0.05629	1.2614e-06	COVID-19 Hospitalized	CODING_TRANSCRIPT_INTRON_VARIANT	EUR
656	Other perinatal conditions of fetus or newborn	pregnancy complications	rs67959919	LZTFL1	3	45871908	G	A	A	0.97912	0.10178	0.802049	1.19528	0.83576	0.988914	1	443720	752	0.59355	1.6043e-80	COVID-19 Critically ill	CODING_TRANSCRIPT_INTRON_VARIANT	EUR
792	Abnormal Papanicolaou smear of cervix and cervical HPV	genitourinary	rs35705950	MUC5B	11	1241221	G	T	T	1.00834	0.0400597	0.932197	1.0907	0.835764	0.988914	1	439847	3777	-0.11177	1.2224e-08	COVID-19 Hospitalized,COVID-19 Critically ill	UPSTREAM_GENE_VARIANT	EUR
722.6	Degeneration of intervertebral disc	musculoskeletal	rs77534576	DLX4	17	47940666	C	T	T	1.00503	0.0242123	0.958451	1.05388	0.835786	0.988914	1	352248	57548	0.20794	1.7585e-10	COVID-19 Hospitalized	INTERGENIC_VARIANT	EUR
565	Anal and rectal conditions	digestive	rs67579710	THBS3	1	155173527	G	A	A	0.99598	0.0194312	0.958762	1.03464	0.835792	0.988914	1	407562	14101	-0.10348	1.0252e-09	COVID-19 Hospitalized	CODING_TRANSCRIPT_INTRON_VARIANT	EUR
613.5	Mastodynia	genitourinary	rs12809318	FBRSL1	12	133140840	T	C	C	1.00731	0.0351464	0.940258	1.07915	0.835801	0.988914	1	440107	1771	-0.062781	9.5289e-09	COVID-19 Hospitalized	CODING_TRANSCRIPT_INTRON_VARIANT	EUR
535	Gastritis and duodenitis	digestive	rs8052423	SLC22A31	16	89269178	G	T	T	1.00294	0.014188	0.975439	1.03123	0.835803	0.988914	1	393193	22473	0.13037	1.0019e-06	COVID-19 Critically ill	UPSTREAM_GENE_VARIANT	EUR
750.11	Esophageal atresia/tracheoesophageal fistula	congenital anomalies	rs35508621	LZTFL1	3	45880481	T	C	C	1.02629	0.125213	0.802952	1.31175	0.835807	0.988914	1	444018	470	0.38931	6.0917e-89	COVID-19 Hospitalized	CODING_TRANSCRIPT_INTRON_VARIANT	EUR
426.4	Anomalous atrioventricular excitation	circulatory system	rs34488998	NKAIN3	8	63408372	G	A	A	0.963555	0.179135	0.67826	1.36885	0.835814	0.988914	1	445277	483	0.1355	3.4644e-06	COVID-19 Hospitalized	CODING_TRANSCRIPT_INTRON_VARIANT	EUR
426.91	Cardiac pacemaker in situ	circulatory system	rs10086829	COL14A1	8	121149129	G	A	A	0.997085	0.0140858	0.969934	1.025	0.835815	0.988914	1	424178	16701	-0.097352	3.8599e-06	COVID-19 Critically ill	FIVE_PRIME_UTR_INTRON_VARIANT	EUR
458.9	Hypotension NOS	circulatory system	rs1453205	LOC101928196	2	19901073	C	T	T	0.997831	0.0104778	0.977548	1.01853	0.835818	0.988914	1	398123	20562	0.096992	3.6368e-06	COVID-19 Critically ill	INTERGENIC_VARIANT	EUR
604.3	Peyronie's disease	genitourinary	rs6869036	MGAT1	5	180223327	C	T	T	1.02112	0.100867	0.837955	1.24433	0.835823	0.988914	1	442176	2340	0.25536	1.7578e-06	COVID-19 Critically ill	FIVE_PRIME_UTR_INTRON_VARIANT	EUR
514.2	Solitary pulmonary nodule	respiratory	rs62200027	CASC20	20	6469515	G	A	A	0.997726	0.0109835	0.976478	1.01944	0.835827	0.988914	1	407074	21205	-0.053006	3.3456e-06	COVID-19 Hospitalized,COVID-19 Critically ill	NON_CODING_TRANSCRIPT_INTRON_VARIANT	EUR
580.4	Renal sclerosis, NOS	genitourinary	rs35508621	LZTFL1	3	45880481	T	C	C	1.02857	0.135971	0.787942	1.34268	0.835882	0.988914	1	444587	397	0.38931	6.0917e-89	COVID-19 Hospitalized	CODING_TRANSCRIPT_INTRON_VARIANT	EUR
626.14	Irregular menstrual bleeding	genitourinary	rs35508621	LZTFL1	3	45880481	T	C	C	0.977181	0.111432	0.785459	1.2157	0.83589	0.988914	1	444148	639	0.38931	6.0917e-89	COVID-19 Hospitalized	CODING_TRANSCRIPT_INTRON_VARIANT	EUR
446.4	Wegener's granulomatosis	circulatory system	rs10086829	COL14A1	8	121149129	G	A	A	0.975894	0.117797	0.7747	1.22934	0.835891	0.988914	1	445677	219	-0.097352	3.8599e-06	COVID-19 Critically ill	FIVE_PRIME_UTR_INTRON_VARIANT	EUR
153	Colorectal cancer	neoplasms	rs9501257	HLA-DPB1	6	33055355	A	G	G	1.00516	0.0248651	0.957352	1.05536	0.835892	0.988914	1	431667	9934	0.17269	4.1339e-08	COVID-19 Critically ill	THREE_PRIME_UTR_EXON_VARIANT	EUR
707	Chronic ulcer of skin	dermatologic	rs2277732	DPP9	19	4723670	C	A	A	1.0022	0.0106268	0.981546	1.0233	0.835904	0.988914	1	407073	24606	0.11697	6.1912e-22	COVID-19 Hospitalized,COVID-19 Critically ill	FIVE_PRIME_UTR_INTRON_VARIANT	EUR
711.1	Pyogenic arthritis	musculoskeletal	rs12567716	FOXD2	1	48197570	T	C	C	1.01065	0.0511331	0.914271	1.11718	0.835908	0.988914	1	441890	2049	-0.090753	1.4878e-06	COVID-19 Hospitalized	INTERGENIC_VARIANT	EUR
275	Disorders of mineral metabolism	endocrine/metabolic	rs62200027	CASC20	20	6469515	G	A	A	0.997787	0.0106939	0.977092	1.01892	0.835911	0.988914	1	402833	22365	-0.053006	3.3456e-06	COVID-19 Hospitalized,COVID-19 Critically ill	NON_CODING_TRANSCRIPT_INTRON_VARIANT	EUR
528.5	Diseases of lips	digestive	rs2284028	NCF4	22	37265172	A	C	C	1.05604	0.263282	0.630342	1.76924	0.83592	0.988914	1	442099	949	0.31271	4.1737e-06	COVID-19 Critically ill	CODING_TRANSCRIPT_INTRON_VARIANT	EUR
681.2	Cellulitis and abscess of face/neck	dermatologic	rs1405655	NR1H2	19	50882619	T	C	C	0.994364	0.0272923	0.942571	1.049	0.83593	0.988914	1	436202	3324	0.075181	1.1208e-11	COVID-19 Hospitalized,COVID-19 Critically ill	CODING_TRANSCRIPT_INTRON_VARIANT	EUR
395.4	Nonrheumatic pulmonary valve disorders	circulatory system	rs61667602	CRHR1	17	43785349	T	C	C	1.023	0.109803	0.824919	1.26864	0.835936	0.988914	1	443621	236	-0.093554	9.1279e-12	COVID-19 Hospitalized	FIVE_PRIME_UTR_INTRON_VARIANT	EUR
366.3	Traumatic cataract	sense organs	rs12567716	FOXD2	1	48197570	T	C	C	0.980449	0.0953468	0.813328	1.18191	0.835943	0.988914	1	444378	601	-0.090753	1.4878e-06	COVID-19 Hospitalized	INTERGENIC_VARIANT	EUR
701.1	Keratoderma, acquired	dermatologic	rs5023077	FBRSL1	12	133141973	T	C	C	1.00277	0.0133724	0.976832	1.0294	0.835947	0.988914	1	413482	12363	-0.090901	1.5172e-06	COVID-19 Critically ill	CODING_TRANSCRIPT_INTRON_VARIANT	EUR
1010	NA	NA	rs7560588	BCL11A	2	60727416	G	A	A	0.997451	0.0123251	0.973645	1.02184	0.835968	0.988914	1	21046	402286	-0.12371	2.3396e-07	COVID-19 Critically ill	CODING_TRANSCRIPT_INTRON_VARIANT	EUR
504	Other alveolar and parietoalveolar pneumonopathy	respiratory	rs13050728	IFNAR2	21	34615210	T	C	C	0.994934	0.0245276	0.948236	1.04393	0.835972	0.988914	1	438702	3991	-0.10657	4.0686e-21	COVID-19 Hospitalized,COVID-19 Critically ill	CODING_TRANSCRIPT_INTRON_VARIANT	EUR
705.1	Dyshidrosis	dermatologic	rs622568	SEC61G	7	54647894	A	C	C	1.01046	0.0502582	0.915671	1.11506	0.835976	0.988914	1	441461	1459	0.11965	2.6006e-06	COVID-19 Critically ill	INTERGENIC_VARIANT	EUR
577.2	Chronic pancreatitis	digestive	rs117169628	SLC22A31	16	89262657	G	A	A	1.00832	0.0400143	0.932261	1.09058	0.835994	0.988914	1	441083	2728	0.081201	5.77e-07	COVID-19 Hospitalized	SYNONYMOUS_VARIANT	EUR
145.2	Cancer of tongue	neoplasms	rs8080583	KANSL1	17	44162597	C	A	A	0.991757	0.0399825	0.917006	1.0726	0.835998	0.988914	1	443302	1819	-0.12662	2.0785e-08	COVID-19 Critically ill	CODING_TRANSCRIPT_INTRON_VARIANT	EUR
290.3	Other persistent mental disorders due to conditions classified elsewhere	mental disorders	rs505922	ABO	9	136149229	T	C	C	0.997617	0.0115257	0.975334	1.02041	0.836025	0.988914	1	417286	17744	-0.099884	2.0889e-20	COVID-19 Hospitalized	CODING_TRANSCRIPT_INTRON_VARIANT	EUR
244	Hypothyroidism	endocrine/metabolic	rs76423999	SLC12A7	5	1098067	T	A	A	0.997063	0.0142137	0.969669	1.02523	0.836034	0.988914	1	376809	59132	0.18412	3.8813e-07	COVID-19 Critically ill	CODING_TRANSCRIPT_INTRON_VARIANT	EUR
580.12	Non-proliferative glomerulonephritis	genitourinary	rs2284028	NCF4	22	37265172	A	C	C	0.926405	0.369352	0.449167	1.91071	0.836036	0.988914	1	445083	520	0.31271	4.1737e-06	COVID-19 Critically ill	CODING_TRANSCRIPT_INTRON_VARIANT	EUR
258	Iatrogenic endocrine disorders	endocrine/metabolic	rs34488998	NKAIN3	8	63408372	G	A	A	0.946654	0.264888	0.563272	1.59098	0.83604	0.988914	1	445416	225	0.1355	3.4644e-06	COVID-19 Hospitalized	CODING_TRANSCRIPT_INTRON_VARIANT	EUR
264	Lack of normal physiological development	endocrine/metabolic	rs76073397	MIR548H2	16	11386452	T	C	C	0.966658	0.163859	0.701125	1.33275	0.83605	0.988914	1	444988	261	0.14454	9.6663e-07	COVID-19 Critically ill,COVID-19 Hospitalized	INTERGENIC_VARIANT	EUR
370.2	Superficial keratitis	sense organs	rs72655853	SBSPON	8	73985608	A	G	G	1.01537	0.0736916	0.878813	1.17314	0.836054	0.988914	1	439343	1691	0.22523	8.3915e-07	COVID-19 Critically ill	CODING_TRANSCRIPT_INTRON_VARIANT	EUR
202	Cancer of other lymphoid, histiocytic tissue	neoplasms	rs467843	TRAPPC13	5	64945715	A	G	G	1.00431	0.0207843	0.96422	1.04607	0.836064	0.988914	1	437723	5814	-0.089724	1.7259e-06	COVID-19 Critically ill	CODING_TRANSCRIPT_INTRON_VARIANT	EUR
550.1	Inguinal hernia	digestive	rs7579014	BCL11A	2	60707894	G	A	A	0.998038	0.00949176	0.979642	1.01678	0.836067	0.988914	1	407215	28437	-0.05629	1.2614e-06	COVID-19 Hospitalized	CODING_TRANSCRIPT_INTRON_VARIANT	EUR
614.3	Pelvic inflammatory disease (PID)	genitourinary	rs7579014	BCL11A	2	60707894	G	A	A	1.02008	0.0961011	0.844956	1.23151	0.83608	0.988914	1	445119	261	-0.05629	1.2614e-06	COVID-19 Hospitalized	CODING_TRANSCRIPT_INTRON_VARIANT	EUR
386.3	Labyrinthitis	sense organs	rs111783124	LOC101928126	21	35362848	G	A	A	1.0161	0.0772203	0.873391	1.18214	0.836092	0.988914	1	442270	755	0.13532	2.1558e-07	COVID-19 Critically ill	INTERGENIC_VARIANT	EUR
290.1	Dementias	mental disorders	rs76073397	MIR548H2	16	11386452	T	C	C	1.00428	0.020634	0.964474	1.04573	0.836095	0.988914	1	421224	17393	0.14454	9.6663e-07	COVID-19 Critically ill,COVID-19 Hospitalized	INTERGENIC_VARIANT	EUR
293.1	Swelling, mass, or lump in head and neck [Space-occupying lesion, intracranial NOS]	mental disorders	rs7605877	FOXI3	2	88559025	T	C	C	1.0051	0.0246036	0.957785	1.05476	0.836101	0.988914	1	422453	8590	-0.071053	3.3369e-06	COVID-19 Hospitalized	INTERGENIC_VARIANT	EUR
962.1	Adrenal cortical steroids causing adverse effects in therapeutic use	injuries & poisonings	rs9268576	HLA-DRA	6	32395641	T	C	C	1.0311	0.148057	0.771395	1.37825	0.836102	0.988914	1	444192	420	0.095134	9.9752e-07	COVID-19 Hospitalized	INTERGENIC_VARIANT	EUR
627.3	Postmenopausal atrophic vaginitis	genitourinary	rs9896243	NSF	17	44826056	C	G	G	0.991592	0.040823	0.915344	1.07419	0.836132	0.988914	1	441491	2136	-0.13155	3.2234e-08	COVID-19 Critically ill	CODING_TRANSCRIPT_INTRON_VARIANT	EUR
721.1	Spondylosis without myelopathy	musculoskeletal	rs11702230	LOC101928126	21	35377591	C	T	T	1.00214	0.0103396	0.982037	1.02266	0.836133	0.988914	1	352320	55314	0.099731	3.223e-09	COVID-19 Hospitalized	INTERGENIC_VARIANT	EUR
530.5	Disorders of esophageal motility	digestive	rs7605877	FOXI3	2	88559025	T	C	C	0.989431	0.0513703	0.894662	1.09424	0.836139	0.988914	1	441215	1957	-0.071053	3.3369e-06	COVID-19 Hospitalized	INTERGENIC_VARIANT	EUR
054	Herpes simplex	infectious diseases	rs1453205	LOC101928196	2	19901073	C	T	T	1.00317	0.0153001	0.973533	1.03371	0.836146	0.988914	1	427030	9430	0.096992	3.6368e-06	COVID-19 Critically ill	INTERGENIC_VARIANT	EUR
514.2	Solitary pulmonary nodule	respiratory	rs622568	SEC61G	7	54647894	A	C	C	1.00282	0.0136029	0.976434	1.02991	0.836149	0.988914	1	407074	21205	0.11965	2.6006e-06	COVID-19 Critically ill	INTERGENIC_VARIANT	EUR
312.3	Impulse control disorder	mental disorders	rs2277732	DPP9	19	4723670	C	A	A	0.994927	0.0245923	0.948109	1.04406	0.836149	0.988914	1	439451	4384	0.11697	6.1912e-22	COVID-19 Hospitalized,COVID-19 Critically ill	FIVE_PRIME_UTR_INTRON_VARIANT	EUR
367	Disorders of refraction and accommodation; blindness and low vision	sense organs	rs9501257	HLA-DPB1	6	33055355	A	G	G	0.998258	0.00842956	0.981901	1.01489	0.836168	0.988914	1	136415	274397	0.17269	4.1339e-08	COVID-19 Critically ill	THREE_PRIME_UTR_EXON_VARIANT	EUR
261.2	Vitamin B-complex deficiencies	endocrine/metabolic	rs12259804	PLEKHS1	10	115573378	T	C	C	0.994613	0.0261222	0.944972	1.04686	0.836173	0.988914	1	413043	20333	-0.27547	4.8674e-08	COVID-19 Critically ill	INTERGENIC_VARIANT	EUR
261.4	Vitamin D deficiency	endocrine/metabolic	rs467843	TRAPPC13	5	64945715	A	G	G	0.998612	0.0067145	0.985557	1.01184	0.836174	0.988914	1	344899	65995	-0.089724	1.7259e-06	COVID-19 Critically ill	CODING_TRANSCRIPT_INTRON_VARIANT	EUR
327.72	Sleep related leg cramps	neurological	rs67959919	LZTFL1	3	45871908	G	A	A	0.984114	0.077443	0.845524	1.14542	0.83618	0.988914	1	441353	1240	0.59355	1.6043e-80	COVID-19 Critically ill	CODING_TRANSCRIPT_INTRON_VARIANT	EUR
279.2	Autoimmune disease NEC	endocrine/metabolic	rs8052423	SLC22A31	16	89269178	G	T	T	0.97068	0.143924	0.732096	1.28702	0.836191	0.988914	1	445502	212	0.13037	1.0019e-06	COVID-19 Critically ill	UPSTREAM_GENE_VARIANT	EUR
301.1	Schizoid personality disorder	mental disorders	rs915823	TMPRSS2	21	42851454	A	C	C	0.990701	0.0451857	0.906735	1.08244	0.836198	0.988914	1	442807	1693	-0.066039	1.6687e-06	COVID-19 Hospitalized	CODING_TRANSCRIPT_INTRON_VARIANT	EUR
803	Fracture of upper limb	injuries & poisonings	rs76423999	SLC12A7	5	1098067	T	A	A	0.994303	0.0276355	0.941879	1.04964	0.836213	0.988914	1	427278	13572	0.18412	3.8813e-07	COVID-19 Critically ill	CODING_TRANSCRIPT_INTRON_VARIANT	EUR
259	Other endocrine disorders	endocrine/metabolic	rs9577395	ATP11A	13	113534984	C	G	G	1.01021	0.0491191	0.917487	1.1123	0.836215	0.988914	1	441345	1267	0.064829	8.6068e-07	COVID-19 Hospitalized,COVID-19 Critically ill	CODING_TRANSCRIPT_INTRON_VARIANT	EUR
994.2	Sepsis	injuries & poisonings	rs61667602	CRHR1	17	43785349	T	C	C	0.997072	0.0141843	0.969734	1.02518	0.836215	0.988914	1	420077	14908	-0.093554	9.1279e-12	COVID-19 Hospitalized	FIVE_PRIME_UTR_INTRON_VARIANT	EUR
560	Intestinal obstruction without mention of hernia	digestive	rs7579014	BCL11A	2	60707894	G	A	A	0.996646	0.01625	0.965404	1.0289	0.836222	0.988914	1	426346	9194	-0.05629	1.2614e-06	COVID-19 Hospitalized	CODING_TRANSCRIPT_INTRON_VARIANT	EUR
327.7	Sleep related movement disorders	neurological	rs35154152	THBS3	1	155172725	T	C	C	1.00346	0.0167117	0.971125	1.03687	0.836234	0.988914	1	411848	19179	-0.20528	2.3574e-11	COVID-19 Critically ill	SYNONYMOUS_VARIANT	EUR
368.91	Psychophysical visual disturbances	sense organs	rs34488998	NKAIN3	8	63408372	G	A	A	1.03254	0.154919	0.76215	1.39886	0.836234	0.988914	1	443763	604	0.1355	3.4644e-06	COVID-19 Hospitalized	CODING_TRANSCRIPT_INTRON_VARIANT	EUR
229	Benign neoplasm of unspecified sites	neoplasms	rs5023077	FBRSL1	12	133141973	T	C	C	1.01129	0.0543271	0.909146	1.12492	0.836241	0.988914	1	440740	725	-0.090901	1.5172e-06	COVID-19 Critically ill	CODING_TRANSCRIPT_INTRON_VARIANT	EUR
621	Endometrial hyperplasia	genitourinary	rs10086829	COL14A1	8	121149129	G	A	A	1.02081	0.099639	0.839714	1.24096	0.836247	0.988914	1	445283	321	-0.097352	3.8599e-06	COVID-19 Critically ill	FIVE_PRIME_UTR_INTRON_VARIANT	EUR
364.5	Corneal dystrophy	sense organs	rs766826	ELF5	11	34528766	C	T	T	0.995404	0.0222877	0.952858	1.03985	0.836263	0.988914	1	436313	5476	-0.082134	1.155e-11	COVID-19 Hospitalized	CODING_TRANSCRIPT_INTRON_VARIANT	EUR
781	Symptoms involving nervous and musculoskeletal systems	symptoms	rs13050728	IFNAR2	21	34615210	T	C	C	0.995942	0.0196725	0.958272	1.03509	0.836264	0.988914	1	425129	6245	-0.10657	4.0686e-21	COVID-19 Hospitalized,COVID-19 Critically ill	CODING_TRANSCRIPT_INTRON_VARIANT	EUR
411.9	Other acute and subacute forms of ischemic heart disease	circulatory system	rs67579710	THBS3	1	155173527	G	A	A	1.01343	0.0645509	0.892992	1.15011	0.836276	0.988914	1	440158	1226	-0.10348	1.0252e-09	COVID-19 Hospitalized	CODING_TRANSCRIPT_INTRON_VARIANT	EUR
411.2	Myocardial infarction	circulatory system	rs4830964	.	23	15515319	C	G	G	0.998713	0.00622984	0.986593	1.01098	0.83628	0.988914	1	392016	36312	0.046578	2.9701e-06	COVID-19 Hospitalized	SEQUENCE_VARIANT	EUR
755.1	Congenital deformities of feet	congenital anomalies	rs495828	ABO	9	136154867	G	T	T	1.00349	0.0168759	0.970845	1.03724	0.836286	0.988914	1	424299	10608	-0.13432	6.5649e-10	COVID-19 Critically ill	UPSTREAM_GENE_VARIANT	EUR
204	Leukemia	neoplasms	rs721917	SFTPD	10	81706324	A	G	G	1.00388	0.018762	0.967639	1.04149	0.83629	0.988914	1	438344	5968	0.055247	2.0819e-07	COVID-19 Hospitalized	SYNONYMOUS_VARIANT	EUR
871.1	Open wound of hand except finger(s)	injuries & poisonings	rs7671107	LOC101929161	4	25449225	G	A	A	1.00766	0.0369197	0.937318	1.08328	0.836302	0.988914	1	435421	2487	-0.064456	1.0803e-06	COVID-19 Hospitalized	INTERGENIC_VARIANT	EUR
362.8	Retinal hemorrhage/ischemia	sense organs	rs9367106	LOC100505711	6	41483390	G	C	C	0.983326	0.081377	0.838357	1.15336	0.836302	0.988914	1	431874	4955	0.20225	3.4038e-11	COVID-19 Hospitalized	INTERGENIC_VARIANT	EUR
870.3	Other open wound of head and face	injuries & poisonings	rs12259804	PLEKHS1	10	115573378	T	C	C	1.0145	0.0696561	0.885033	1.1629	0.836304	0.988914	1	435153	2681	-0.27547	4.8674e-08	COVID-19 Critically ill	INTERGENIC_VARIANT	EUR
735.2	Acquired toe deformities	musculoskeletal	rs7605877	FOXI3	2	88559025	T	C	C	1.00269	0.0129968	0.97747	1.02856	0.836307	0.988914	1	392923	33040	-0.071053	3.3369e-06	COVID-19 Hospitalized	INTERGENIC_VARIANT	EUR
224	Benign neoplasm of eye	neoplasms	rs7960611	CLEC1A	12	10230416	G	A	A	1.00377	0.0182268	0.968547	1.04028	0.836315	0.988914	1	417778	18379	-0.1584	3.3086e-07	COVID-19 Critically ill	CODING_TRANSCRIPT_INTRON_VARIANT	EUR
1015	NA	NA	rs35154152	THBS3	1	155172725	T	C	C	1.00302	0.0146097	0.974709	1.03216	0.836332	0.988914	1	384164	25738	-0.20528	2.3574e-11	COVID-19 Critically ill	SYNONYMOUS_VARIANT	EUR
599	Other symptoms/disorders or the urinary system	genitourinary	rs75505823	LRP1	12	57540956	G	T	T	0.99713	0.0139107	0.970311	1.02469	0.836332	0.988914	1	317332	79165	-0.20852	3.0745e-06	COVID-19 Critically ill	CODING_TRANSCRIPT_INTRON_VARIANT	EUR
690.1	Seborrheic dermatitis	dermatologic	rs467843	TRAPPC13	5	64945715	A	G	G	0.998002	0.00968016	0.979246	1.01712	0.836339	0.988914	1	393028	28601	-0.089724	1.7259e-06	COVID-19 Critically ill	CODING_TRANSCRIPT_INTRON_VARIANT	EUR
531.3	Duodenal ulcer	digestive	rs1250993	LOC101929525	10	81399565	C	G	G	0.99285	0.0347398	0.927498	1.06281	0.836349	0.988914	1	440025	2270	0.12403	5.3767e-08	COVID-19 Critically ill	INTERGENIC_VARIANT	EUR
420.22	Chronic pericarditis	circulatory system	rs147812915	KAT7	17	47858295	C	T	T	1.05226	0.246616	0.648938	1.70625	0.836353	0.988914	1	445082	277	0.23438	1.0943e-07	COVID-19 Critically ill	INTERGENIC_VARIANT	EUR
694.2	Other dyschromia	dermatologic	rs10774679	OAS3	12	113374748	C	T	T	0.997101	0.0140545	0.97001	1.02495	0.836371	0.988914	1	409800	11744	0.075824	4.6954e-12	COVID-19 Hospitalized	UPSTREAM_GENE_VARIANT	EUR
1001	NA	NA	rs10086829	COL14A1	8	121149129	G	A	A	1.00422	0.0204017	0.964859	1.04519	0.836377	0.988914	1	422969	7573	-0.097352	3.8599e-06	COVID-19 Critically ill	FIVE_PRIME_UTR_INTRON_VARIANT	EUR
389.2	Conductive hearing loss	sense organs	rs77534576	DLX4	17	47940666	C	T	T	1.01459	0.0701412	0.884274	1.16411	0.836377	0.988914	1	431267	5877	0.20794	1.7585e-10	COVID-19 Hospitalized	INTERGENIC_VARIANT	EUR
802	Fracture of pelvis	injuries & poisonings	rs9461128	TMEM14B	6	10753875	T	C	C	1.03868	0.183751	0.724555	1.48898	0.836385	0.988914	1	443608	1480	0.13046	3.4269e-06	COVID-19 Hospitalized	CODING_TRANSCRIPT_INTRON_VARIANT	EUR
345.11	Generalized convulsive epilepsy	neurological	rs9268576	HLA-DRA	6	32395641	T	C	C	0.980681	0.0944678	0.814923	1.18015	0.836398	0.988914	1	443317	1121	0.095134	9.9752e-07	COVID-19 Hospitalized	INTERGENIC_VARIANT	EUR
386.21	Central origin vertigo	sense organs	rs495828	ABO	9	136154867	G	T	T	1.01294	0.0622681	0.896564	1.14442	0.836404	0.988914	1	442952	757	-0.13432	6.5649e-10	COVID-19 Critically ill	UPSTREAM_GENE_VARIANT	EUR
561	Symptoms involving digestive system	digestive	rs1250993	LOC101929525	10	81399565	C	G	G	1.00157	0.00758646	0.986785	1.01657	0.83642	0.988914	1	341178	55423	0.12403	5.3767e-08	COVID-19 Critically ill	INTERGENIC_VARIANT	EUR
520	Disorders of tooth development	digestive	rs78313563	ESS2	22	19136365	G	A	A	1.02639	0.126178	0.801513	1.31437	0.836432	0.988914	1	431048	3560	0.40873	6.5914e-07	COVID-19 Critically ill	UPSTREAM_GENE_VARIANT	EUR
619.5	Noninflammatory disorders of vulva and perineum	genitourinary	rs2284028	NCF4	22	37265172	A	C	C	1.11803	0.540387	0.387681	3.22427	0.836434	0.988914	1	445146	207	0.31271	4.1737e-06	COVID-19 Critically ill	CODING_TRANSCRIPT_INTRON_VARIANT	EUR
966	Poisoning by anticonvulsants and anti-Parkinsonism drugs	injuries & poisonings	rs111783124	LOC101928126	21	35362848	G	A	A	1.01799	0.0863821	0.859442	1.2058	0.836435	0.988914	1	444084	606	0.13532	2.1558e-07	COVID-19 Critically ill	INTERGENIC_VARIANT	EUR
275	Disorders of mineral metabolism	endocrine/metabolic	rs67579710	THBS3	1	155173527	G	A	A	0.996779	0.0156275	0.966711	1.02778	0.83644	0.988914	1	402833	22365	-0.10348	1.0252e-09	COVID-19 Hospitalized	CODING_TRANSCRIPT_INTRON_VARIANT	EUR
149.9	Cancer of of nasal cavities	neoplasms	rs67579710	THBS3	1	155173527	G	A	A	1.02444	0.116944	0.814595	1.28833	0.836443	0.988914	1	445131	370	-0.10348	1.0252e-09	COVID-19 Hospitalized	CODING_TRANSCRIPT_INTRON_VARIANT	EUR
586.3	Vascular disorders of kidney/hypertrophy	genitourinary	rs10774679	OAS3	12	113374748	C	T	T	0.981976	0.0881064	0.826237	1.16707	0.836446	0.988914	1	445012	289	0.075824	4.6954e-12	COVID-19 Hospitalized	UPSTREAM_GENE_VARIANT	EUR
191.11	Cancer of brain	neoplasms	rs11234800	ME3	11	86479407	G	C	C	1.01265	0.0608821	0.898742	1.14099	0.836455	0.988914	1	443948	1086	-0.077173	3.0702e-06	COVID-19 Hospitalized	INTERGENIC_VARIANT	EUR
789	Nausea and vomiting	symptoms	rs4830964	.	23	15515319	C	G	G	0.998506	0.00724176	0.984434	1.01278	0.83646	0.988914	1	381442	27997	0.046578	2.9701e-06	COVID-19 Hospitalized	SEQUENCE_VARIANT	EUR
681.6	Cellulitis and abscess of foot, toe	dermatologic	rs34488998	NKAIN3	8	63408372	G	A	A	0.986772	0.0645093	0.869574	1.11977	0.836464	0.988914	1	437319	3673	0.1355	3.4644e-06	COVID-19 Hospitalized	CODING_TRANSCRIPT_INTRON_VARIANT	EUR
807	Fracture of ribs	injuries & poisonings	rs7560588	BCL11A	2	60727416	G	A	A	1.0042	0.0203181	0.964998	1.045	0.836468	0.988914	1	428717	7178	-0.12371	2.3396e-07	COVID-19 Critically ill	CODING_TRANSCRIPT_INTRON_VARIANT	EUR
550.6	Incisional hernia	digestive	rs78313563	ESS2	22	19136365	G	A	A	1.02206	0.105723	0.830779	1.25738	0.836477	0.988914	1	437961	5155	0.40873	6.5914e-07	COVID-19 Critically ill	UPSTREAM_GENE_VARIANT	EUR
915	NA	NA	rs117169628	SLC22A31	16	89262657	G	A	A	0.996608	0.0164642	0.964961	1.02929	0.836481	0.988914	1	394192	16797	0.081201	5.77e-07	COVID-19 Hospitalized	SYNONYMOUS_VARIANT	EUR
276.13	Hyperpotassemia	endocrine/metabolic	rs7671107	LOC101929161	4	25449225	G	A	A	0.9969	0.0150479	0.967927	1.02674	0.83651	0.988914	1	412938	15495	-0.064456	1.0803e-06	COVID-19 Hospitalized	INTERGENIC_VARIANT	EUR
426.23	Second degree AV block	circulatory system	rs10086829	COL14A1	8	121149129	G	A	A	1.00875	0.0422118	0.928649	1.09575	0.836544	0.988914	1	442323	1750	-0.097352	3.8599e-06	COVID-19 Critically ill	FIVE_PRIME_UTR_INTRON_VARIANT	EUR
537	Other disorders of stomach and duodenum	digestive	rs60869999	MYO1C	17	1390948	A	T	T	0.995682	0.0209768	0.955575	1.03747	0.836546	0.988914	1	425976	6556	0.059541	2.9039e-06	COVID-19 Hospitalized	CODING_TRANSCRIPT_INTRON_VARIANT	EUR
218.1	Uterine leiomyoma	neoplasms	rs7605877	FOXI3	2	88559025	T	C	C	0.988329	0.0569028	0.884028	1.10494	0.836551	0.988914	1	442975	1732	-0.071053	3.3369e-06	COVID-19 Hospitalized	INTERGENIC_VARIANT	EUR
574.2	Calculus of bile duct	digestive	rs12259804	PLEKHS1	10	115573378	T	C	C	0.986581	0.0654826	0.867749	1.12169	0.836552	0.988914	1	439954	3092	-0.27547	4.8674e-08	COVID-19 Critically ill	INTERGENIC_VARIANT	EUR
535.6	Duodenitis	digestive	rs13050728	IFNAR2	21	34615210	T	C	C	1.0072	0.0347791	0.940832	1.07825	0.836553	0.988914	1	436703	1985	-0.10657	4.0686e-21	COVID-19 Hospitalized,COVID-19 Critically ill	CODING_TRANSCRIPT_INTRON_VARIANT	EUR
277.51	Lipoprotein disorders	endocrine/metabolic	rs2284028	NCF4	22	37265172	A	C	C	1.04784	0.226538	0.672152	1.63353	0.836555	0.988914	1	442714	1252	0.31271	4.1737e-06	COVID-19 Critically ill	CODING_TRANSCRIPT_INTRON_VARIANT	EUR
743	Osteoporosis, osteopenia and pathological fracture	musculoskeletal	rs467843	TRAPPC13	5	64945715	A	G	G	0.998134	0.00905383	0.980578	1.016	0.836557	0.988914	1	390390	35171	-0.089724	1.7259e-06	COVID-19 Critically ill	CODING_TRANSCRIPT_INTRON_VARIANT	EUR
560.4	Other intestinal obstruction	digestive	rs4830964	.	23	15515319	C	G	G	0.996938	0.0148646	0.968312	1.02641	0.836563	0.988914	1	435151	5963	0.046578	2.9701e-06	COVID-19 Hospitalized	SEQUENCE_VARIANT	EUR
857	Mechanical complication of unspecified genitourinary device, implant, and graft	injuries & poisonings	rs4830964	.	23	15515319	C	G	G	0.99521	0.0232773	0.950826	1.04167	0.836564	0.988914	1	439660	2389	0.046578	2.9701e-06	COVID-19 Hospitalized	SEQUENCE_VARIANT	EUR
426.9	Cardiac pacemaker/device in situ	circulatory system	rs6869036	MGAT1	5	180223327	C	T	T	0.992998	0.034065	0.928864	1.06156	0.836572	0.988914	1	418148	22488	0.25536	1.7578e-06	COVID-19 Critically ill	FIVE_PRIME_UTR_INTRON_VARIANT	EUR
327.6	Circadian rhythm sleep disorder	neurological	rs78313563	ESS2	22	19136365	G	A	A	1.05104	0.241339	0.654924	1.68674	0.836581	0.988914	1	442656	955	0.40873	6.5914e-07	COVID-19 Critically ill	UPSTREAM_GENE_VARIANT	EUR
495.11	Chronic obstructive asthma with exacerbation	respiratory	rs732990	CIB4	2	26842146	C	G	G	0.990864	0.0445014	0.908101	1.08117	0.836597	0.988914	1	442595	1063	0.056389	5.6358e-07	COVID-19 Hospitalized	CODING_TRANSCRIPT_INTRON_VARIANT	EUR
202.22	Reticulosarcoma	neoplasms	rs9268576	HLA-DRA	6	32395641	T	C	C	1.01984	0.0952822	0.846115	1.22924	0.836611	0.988914	1	444521	1039	0.095134	9.9752e-07	COVID-19 Hospitalized	INTERGENIC_VARIANT	EUR
792.1	Papanicolaou smear of cervix or vagina with atypical squamous cells	genitourinary	rs3746539	PTPRT	20	40702071	G	A	A	1.00844	0.0407732	0.930991	1.09234	0.836613	0.988914	1	443241	1421	0.05405	1.7723e-06	COVID-19 Hospitalized	THREE_PRIME_UTR_EXON_VARIANT	EUR
345.12	Partial epilepsy	neurological	rs11702230	LOC101928126	21	35377591	C	T	T	0.992262	0.0376711	0.921638	1.0683	0.836622	0.988914	1	439709	3639	0.099731	3.223e-09	COVID-19 Hospitalized	INTERGENIC_VARIANT	EUR
303	Psychogenic and somatoform disorders	mental disorders	rs62200027	CASC20	20	6469515	G	A	A	0.996695	0.0160527	0.965825	1.02855	0.83663	0.988914	1	427677	9646	-0.053006	3.3456e-06	COVID-19 Hospitalized,COVID-19 Critically ill	NON_CODING_TRANSCRIPT_INTRON_VARIANT	EUR
695.7	Prurigo and Lichen	dermatologic	rs7089827	TFAM	10	60157611	C	T	T	0.993592	0.0311782	0.934693	1.0562	0.836639	0.988914	1	428716	6950	-0.14471	2.0338e-06	COVID-19 Critically ill	THREE_PRIME_UTR_EXON_VARIANT	EUR
580.1	Glomerulonephritis	genitourinary	rs467843	TRAPPC13	5	64945715	A	G	G	0.990515	0.0462236	0.904723	1.08444	0.836649	0.988914	1	443657	1156	-0.089724	1.7259e-06	COVID-19 Critically ill	CODING_TRANSCRIPT_INTRON_VARIANT	EUR
627.21	Symptomatic artificial menopause	genitourinary	rs10774671	OAS1	12	113357193	G	A	A	0.981976	0.0882225	0.826049	1.16734	0.836666	0.988914	1	445097	285	0.12569	3.6032e-11	COVID-19 Critically ill	SPLICE_ACCEPTOR_VARIANT	EUR
624	Symptoms involving female genital tract	genitourinary	rs10774679	OAS3	12	113374748	C	T	T	0.985554	0.0705833	0.858222	1.13178	0.836667	0.988914	1	444172	460	0.075824	4.6954e-12	COVID-19 Hospitalized	UPSTREAM_GENE_VARIANT	EUR
246.7	Abnormal results of function study of thyroid	endocrine/metabolic	rs35705950	MUC5B	11	1241221	G	T	T	0.992272	0.037634	0.921715	1.06823	0.836675	0.988914	1	434616	3704	-0.11177	1.2224e-08	COVID-19 Hospitalized,COVID-19 Critically ill	UPSTREAM_GENE_VARIANT	EUR
381.9	Otorrhea	sense organs	rs61667602	CRHR1	17	43785349	T	C	C	1.01148	0.0553676	0.907461	1.12742	0.836678	0.988914	1	442806	936	-0.093554	9.1279e-12	COVID-19 Hospitalized	FIVE_PRIME_UTR_INTRON_VARIANT	EUR
362.27	Drusen (degenerative) of retina	sense organs	rs111783124	LOC101928126	21	35362848	G	A	A	0.994994	0.0243442	0.948634	1.04362	0.836683	0.988914	1	426446	7850	0.13532	2.1558e-07	COVID-19 Critically ill	INTERGENIC_VARIANT	EUR
841	Sprains and strains of back and neck	injuries & poisonings	rs76423999	SLC12A7	5	1098067	T	A	A	0.993368	0.032281	0.932465	1.05825	0.836685	0.988914	1	417576	9845	0.18412	3.8813e-07	COVID-19 Critically ill	CODING_TRANSCRIPT_INTRON_VARIANT	EUR
573.9	Abnormal serum enzyme levels	digestive	rs9497053	UTRN	6	145026256	G	A	A	1.00551	0.0266362	0.954359	1.05939	0.836685	0.988914	1	428173	4983	-0.064841	1.0064e-06	COVID-19 Hospitalized	CODING_TRANSCRIPT_INTRON_VARIANT	EUR
965	Poisoning by analgesics, antipyretics, and antirheumatics	injuries & poisonings	rs4830964	.	23	15515319	C	G	G	1.00801	0.0387075	0.934366	1.08746	0.836699	0.988921	1	442271	908	0.046578	2.9701e-06	COVID-19 Hospitalized	SEQUENCE_VARIANT	EUR
279.7	Other immunological findings	endocrine/metabolic	rs622568	SEC61G	7	54647894	A	C	C	1.0108	0.0521318	0.912622	1.11954	0.836725	0.988933	1	441677	1372	0.11965	2.6006e-06	COVID-19 Critically ill	INTERGENIC_VARIANT	EUR
622.2	Mucous polyp of cervix	genitourinary	rs13050728	IFNAR2	21	34615210	T	C	C	0.984194	0.0773131	0.845808	1.14522	0.836736	0.988933	1	445060	400	-0.10657	4.0686e-21	COVID-19 Hospitalized,COVID-19 Critically ill	CODING_TRANSCRIPT_INTRON_VARIANT	EUR
184.1	Malignant neoplasm of ovary and other uterine adnexa	neoplasms	rs9461128	TMEM14B	6	10753875	T	C	C	1.10048	0.464661	0.442652	2.73591	0.836746	0.988933	1	445486	240	0.13046	3.4269e-06	COVID-19 Hospitalized	CODING_TRANSCRIPT_INTRON_VARIANT	EUR
747.11	Cardiac shunt/ heart septal defect	congenital anomalies	rs111783124	LOC101928126	21	35362848	G	A	A	1.01311	0.0632242	0.895036	1.14676	0.836768	0.988933	1	443577	1135	0.13532	2.1558e-07	COVID-19 Critically ill	INTERGENIC_VARIANT	EUR
1011	NA	NA	rs9367106	LOC100505711	6	41483390	G	C	C	0.988019	0.058511	0.880969	1.10808	0.83679	0.988933	1	418612	9800	0.20225	3.4038e-11	COVID-19 Hospitalized	INTERGENIC_VARIANT	EUR
260.1	Cachexia	endocrine/metabolic	rs505922	ABO	9	136149229	T	C	C	1.01109	0.0535282	0.910385	1.12293	0.836801	0.988933	1	443339	790	-0.099884	2.0889e-20	COVID-19 Hospitalized	CODING_TRANSCRIPT_INTRON_VARIANT	EUR
259.2	Carcinoid syndrome	endocrine/metabolic	rs7671107	LOC101929161	4	25449225	G	A	A	0.97605	0.117691	0.774986	1.22928	0.83681	0.988933	1	445604	239	-0.064456	1.0803e-06	COVID-19 Hospitalized	INTERGENIC_VARIANT	EUR
425.8	Other cardiomyopathy	circulatory system	rs1453205	LOC101928196	2	19901073	C	T	T	1.01295	0.0624602	0.896233	1.14486	0.836814	0.988933	1	444773	547	0.096992	3.6368e-06	COVID-19 Critically ill	INTERGENIC_VARIANT	EUR
255.2	Adrenal hypofunction	endocrine/metabolic	rs61667602	CRHR1	17	43785349	T	C	C	0.990542	0.0461408	0.904894	1.0843	0.836823	0.988933	1	443312	1369	-0.093554	9.1279e-12	COVID-19 Hospitalized	FIVE_PRIME_UTR_INTRON_VARIANT	EUR
687.2	NA	NA	rs732990	CIB4	2	26842146	C	G	G	1.00316	0.0153116	0.973501	1.03372	0.836834	0.988933	1	409643	9216	0.056389	5.6358e-07	COVID-19 Hospitalized	CODING_TRANSCRIPT_INTRON_VARIANT	EUR
426.8	Other cardiac conduction disorders	circulatory system	rs35154152	THBS3	1	155172725	T	C	C	1.01439	0.0693614	0.885448	1.1621	0.836836	0.988933	1	441687	1054	-0.20528	2.3574e-11	COVID-19 Critically ill	SYNONYMOUS_VARIANT	EUR
736.6	Unequal leg length (acquired)	musculoskeletal	rs1250993	LOC101929525	10	81399565	C	G	G	0.994879	0.0249294	0.947437	1.0447	0.836838	0.988933	1	437408	4416	0.12403	5.3767e-08	COVID-19 Critically ill	INTERGENIC_VARIANT	EUR
840	Sprains and strains	injuries & poisonings	rs505922	ABO	9	136149229	T	C	C	1.0015	0.00728313	0.987306	1.0159	0.836857	0.988933	1	346405	49574	-0.099884	2.0889e-20	COVID-19 Hospitalized	CODING_TRANSCRIPT_INTRON_VARIANT	EUR
726	Peripheral enthesopathies and allied syndromes	musculoskeletal	rs9461128	TMEM14B	6	10753875	T	C	C	0.994631	0.0261441	0.944949	1.04693	0.836864	0.988933	1	289040	102871	0.13046	3.4269e-06	COVID-19 Hospitalized	CODING_TRANSCRIPT_INTRON_VARIANT	EUR
327.5	Parasomnia	neurological	rs60305836	CDH8	16	61709381	A	C	C	0.99502	0.0242453	0.948843	1.04345	0.83687	0.988933	1	426256	8117	0.086719	1.1846e-06	COVID-19 Hospitalized	CODING_TRANSCRIPT_INTRON_VARIANT	EUR
362.8	Retinal hemorrhage/ischemia	sense organs	rs72711165	TMEM65	8	125336564	T	C	C	1.01981	0.0952827	0.846087	1.22921	0.836881	0.988933	1	431874	4955	0.18279	6.0907e-07	COVID-19 Hospitalized	CODING_TRANSCRIPT_INTRON_VARIANT	EUR
269	Proteinuria	endocrine/metabolic	rs6869036	MGAT1	5	180223327	C	T	T	0.989336	0.0520765	0.893339	1.09565	0.836887	0.988933	1	428259	9127	0.25536	1.7578e-06	COVID-19 Critically ill	FIVE_PRIME_UTR_INTRON_VARIANT	EUR
270.21	Disorders of urea cycle metabolism	endocrine/metabolic	rs8052423	SLC22A31	16	89269178	G	T	T	0.972192	0.136993	0.743264	1.27163	0.836896	0.988933	1	445162	235	0.13037	1.0019e-06	COVID-19 Critically ill	UPSTREAM_GENE_VARIANT	EUR
735.1	Flat foot	musculoskeletal	rs77534576	DLX4	17	47940666	C	T	T	0.990648	0.0456435	0.905874	1.08336	0.836908	0.988933	1	420160	14462	0.20794	1.7585e-10	COVID-19 Hospitalized	INTERGENIC_VARIANT	EUR
873	NA	NA	rs76073397	MIR548H2	16	11386452	T	C	C	1.01209	0.058389	0.902648	1.1348	0.836936	0.988933	1	437070	2027	0.14454	9.6663e-07	COVID-19 Critically ill,COVID-19 Hospitalized	INTERGENIC_VARIANT	EUR
376	Disorders of the orbit	sense organs	rs147812915	KAT7	17	47858295	C	T	T	1.04862	0.230666	0.667228	1.64802	0.836938	0.988933	1	444850	316	0.23438	1.0943e-07	COVID-19 Critically ill	INTERGENIC_VARIANT	EUR
608	Other disorders of male genital organs	genitourinary	rs55654108	PDCL3P4	3	101425703	A	G	G	1.00304	0.0147668	0.974429	1.0325	0.836941	0.988933	1	419226	10914	-0.05662	1.0636e-06	COVID-19 Hospitalized	INTERGENIC_VARIANT	EUR
772	Symptoms of the muscles	symptoms	rs467843	TRAPPC13	5	64945715	A	G	G	1.00772	0.0373629	0.936561	1.08428	0.836943	0.988933	1	439096	1776	-0.089724	1.7259e-06	COVID-19 Critically ill	CODING_TRANSCRIPT_INTRON_VARIANT	EUR
938.2	Chronic dermatitis due to solar radiation	dermatologic	rs62200027	CASC20	20	6469515	G	A	A	1.00406	0.0196912	0.966048	1.04357	0.83695	0.988933	1	428555	6322	-0.053006	3.3456e-06	COVID-19 Hospitalized,COVID-19 Critically ill	NON_CODING_TRANSCRIPT_INTRON_VARIANT	EUR
456	Chronic venous insufficiency [CVI]	circulatory system	rs12259804	PLEKHS1	10	115573378	T	C	C	1.00507	0.0245817	0.957796	1.05468	0.836952	0.988933	1	406809	23122	-0.27547	4.8674e-08	COVID-19 Critically ill	INTERGENIC_VARIANT	EUR
1007	NA	NA	rs10086829	COL14A1	8	121149129	G	A	A	1.01491	0.0719312	0.881456	1.16858	0.836954	0.988933	1	443004	603	-0.097352	3.8599e-06	COVID-19 Critically ill	FIVE_PRIME_UTR_INTRON_VARIANT	EUR
376	Disorders of the orbit	sense organs	rs76423999	SLC12A7	5	1098067	T	A	A	0.96338	0.181289	0.67528	1.37439	0.836957	0.988933	1	444850	316	0.18412	3.8813e-07	COVID-19 Critically ill	CODING_TRANSCRIPT_INTRON_VARIANT	EUR
705	Disorders of sweat glands	dermatologic	rs721917	SFTPD	10	81706324	A	G	G	1.00541	0.0262337	0.955024	1.05846	0.836963	0.988933	1	436655	3011	0.055247	2.0819e-07	COVID-19 Hospitalized	SYNONYMOUS_VARIANT	EUR
480.12	Pseudomonal pneumonia	respiratory	rs10774671	OAS1	12	113357193	G	A	A	1.01711	0.0824628	0.865321	1.19553	0.836963	0.988933	1	445113	324	0.12569	3.6032e-11	COVID-19 Critically ill	SPLICE_ACCEPTOR_VARIANT	EUR
1000	NA	NA	rs9896243	NSF	17	44826056	C	G	G	0.994857	0.0250613	0.947171	1.04494	0.837	0.988961	1	434475	4963	-0.13155	3.2234e-08	COVID-19 Critically ill	CODING_TRANSCRIPT_INTRON_VARIANT	EUR
870	Open wounds of head; neck; and trunk	injuries & poisonings	rs9461128	TMEM14B	6	10753875	T	C	C	1.01305	0.0630256	0.895331	1.14625	0.837004	0.988961	1	409080	13172	0.13046	3.4269e-06	COVID-19 Hospitalized	CODING_TRANSCRIPT_INTRON_VARIANT	EUR
701.5	Abnormal granulation tissue	dermatologic	rs12809318	FBRSL1	12	133140840	T	C	C	0.987722	0.0600651	0.878025	1.11112	0.837038	0.988978	1	442675	592	-0.062781	9.5289e-09	COVID-19 Hospitalized	CODING_TRANSCRIPT_INTRON_VARIANT	EUR
619.3	Noninflammatory disorders of cervix	genitourinary	rs62200027	CASC20	20	6469515	G	A	A	0.978611	0.105118	0.796404	1.2025	0.837038	0.988978	1	444921	222	-0.053006	3.3456e-06	COVID-19 Hospitalized,COVID-19 Critically ill	NON_CODING_TRANSCRIPT_INTRON_VARIANT	EUR
291.4	Specific nonpsychotic mental disorders due to brain damage	mental disorders	rs111837807	CCHCR1	6	31121232	T	C	C	0.991089	0.0435182	0.91006	1.07933	0.837045	0.988978	1	438182	3579	0.20363	2.152e-11	COVID-19 Critically ill,COVID-19 Hospitalized	CODING_TRANSCRIPT_INTRON_VARIANT	EUR
836	Traumatic arthropathy	injuries & poisonings	rs111783124	LOC101928126	21	35362848	G	A	A	1.00532	0.0257814	0.955779	1.05742	0.837056	0.988981	1	430980	6945	0.13532	2.1558e-07	COVID-19 Critically ill	INTERGENIC_VARIANT	EUR
277.1	Disorders of porphyrin metabolism	endocrine/metabolic	rs147812915	KAT7	17	47858295	C	T	T	0.957397	0.21173	0.632219	1.44983	0.837083	0.988987	1	445381	400	0.23438	1.0943e-07	COVID-19 Critically ill	INTERGENIC_VARIANT	EUR
370.31	Keratoconjunctivitis sicca	sense organs	rs9577395	ATP11A	13	113534984	C	G	G	1.0061	0.0295762	0.949436	1.06615	0.837089	0.988987	1	434305	3544	0.064829	8.6068e-07	COVID-19 Hospitalized,COVID-19 Critically ill	CODING_TRANSCRIPT_INTRON_VARIANT	EUR
275.51	Hypocalcemia	endocrine/metabolic	rs34488998	NKAIN3	8	63408372	G	A	A	0.981107	0.0927664	0.818	1.17674	0.837096	0.988987	1	440503	1773	0.1355	3.4644e-06	COVID-19 Hospitalized	CODING_TRANSCRIPT_INTRON_VARIANT	EUR
622.1	Polyp of corpus uteri	genitourinary	rs67959919	LZTFL1	3	45871908	G	A	A	1.0298	0.14284	0.778339	1.36251	0.837101	0.988987	1	445165	350	0.59355	1.6043e-80	COVID-19 Critically ill	CODING_TRANSCRIPT_INTRON_VARIANT	EUR
280	Iron deficiency anemias	hematopoietic	rs9268576	HLA-DRA	6	32395641	T	C	C	0.996259	0.0182315	0.961288	1.0325	0.837112	0.988987	1	395606	31392	0.095134	9.9752e-07	COVID-19 Hospitalized	INTERGENIC_VARIANT	EUR
573.2	Liver replaced by transplant	digestive	rs12567716	FOXD2	1	48197570	T	C	C	0.984101	0.0779569	0.844662	1.14656	0.83712	0.988987	1	444826	905	-0.090753	1.4878e-06	COVID-19 Hospitalized	INTERGENIC_VARIANT	EUR
227.2	Benign neoplasm of parathyroid gland	neoplasms	rs7671107	LOC101929161	4	25449225	G	A	A	1.01649	0.0795493	0.86974	1.18799	0.837127	0.988987	1	444921	538	-0.064456	1.0803e-06	COVID-19 Hospitalized	INTERGENIC_VARIANT	EUR
458.2	Iatrogenic hypotension	circulatory system	rs2924480	ELF5	11	34529831	T	C	C	1.00784	0.037981	0.935538	1.08573	0.837131	0.988987	1	436235	1789	-0.11648	2.817e-07	COVID-19 Critically ill	CODING_TRANSCRIPT_INTRON_VARIANT	EUR
070.3	Viral hepatitis C	infectious diseases	rs72711165	TMEM65	8	125336564	T	C	C	1.01052	0.0508947	0.91458	1.11652	0.837146	0.988995	1	423756	18968	0.18279	6.0907e-07	COVID-19 Hospitalized	CODING_TRANSCRIPT_INTRON_VARIANT	EUR
279	Disorders involving the immune mechanism	endocrine/metabolic	rs35154152	THBS3	1	155172725	T	C	C	0.988439	0.0565816	0.884682	1.10436	0.837163	0.989004	1	442534	1615	-0.20528	2.3574e-11	COVID-19 Critically ill	SYNONYMOUS_VARIANT	EUR
300.11	Generalized anxiety disorder	mental disorders	rs62200027	CASC20	20	6469515	G	A	A	0.998091	0.00929851	0.980066	1.01645	0.837195	0.98901	1	398538	31032	-0.053006	3.3456e-06	COVID-19 Hospitalized,COVID-19 Critically ill	NON_CODING_TRANSCRIPT_INTRON_VARIANT	EUR
531.1	Hemorrhage from gastrointestinal ulcer	digestive	rs721917	SFTPD	10	81706324	A	G	G	1.00657	0.0318844	0.945595	1.07148	0.837203	0.98901	1	441120	2036	0.055247	2.0819e-07	COVID-19 Hospitalized	SYNONYMOUS_VARIANT	EUR
596.5	Functional disorders of bladder	genitourinary	rs4830964	.	23	15515319	C	G	G	0.997989	0.00979972	0.979003	1.01734	0.837207	0.98901	1	421461	14352	0.046578	2.9701e-06	COVID-19 Hospitalized	SEQUENCE_VARIANT	EUR
427.9	Palpitations	circulatory system	rs9896243	NSF	17	44826056	C	G	G	0.997304	0.0131407	0.971946	1.02332	0.837211	0.98901	1	405701	18739	-0.13155	3.2234e-08	COVID-19 Critically ill	CODING_TRANSCRIPT_INTRON_VARIANT	EUR
327.4	Insomnia	neurological	rs76073397	MIR548H2	16	11386452	T	C	C	1.00225	0.0109326	0.981001	1.02396	0.83722	0.98901	1	332771	71748	0.14454	9.6663e-07	COVID-19 Critically ill,COVID-19 Hospitalized	INTERGENIC_VARIANT	EUR
612.2	Hypertrophy of breast (Gynecomastia)	genitourinary	rs3746539	PTPRT	20	40702071	G	A	A	1.00464	0.022556	0.961198	1.05006	0.837225	0.98901	1	437115	4393	0.05405	1.7723e-06	COVID-19 Hospitalized	THREE_PRIME_UTR_EXON_VARIANT	EUR
520.1	Hereditary disturbances in tooth structure	digestive	rs35508621	LZTFL1	3	45880481	T	C	C	0.985389	0.0716472	0.856291	1.13395	0.837229	0.98901	1	439563	1472	0.38931	6.0917e-89	COVID-19 Hospitalized	CODING_TRANSCRIPT_INTRON_VARIANT	EUR
362.6	Peripheral retinal degenerations	sense organs	rs11085727	TYK2	19	10466123	C	T	T	1.00387	0.0188147	0.967528	1.04158	0.837252	0.989011	1	429171	7055	0.17253	2.3333e-18	COVID-19 Critically ill,COVID-19 Hospitalized	CODING_TRANSCRIPT_INTRON_VARIANT	EUR
514.1	Abnormal results of function study of pulmonary system	respiratory	rs12809318	FBRSL1	12	133140840	T	C	C	1.01311	0.0633947	0.894733	1.14714	0.837256	0.989011	1	442100	536	-0.062781	9.5289e-09	COVID-19 Hospitalized	CODING_TRANSCRIPT_INTRON_VARIANT	EUR
227.2	Benign neoplasm of parathyroid gland	neoplasms	rs76423999	SLC12A7	5	1098067	T	A	A	1.02806	0.134716	0.789491	1.33871	0.837261	0.989011	1	444921	538	0.18412	3.8813e-07	COVID-19 Critically ill	CODING_TRANSCRIPT_INTRON_VARIANT	EUR
594.8	Renal colic	genitourinary	rs10774671	OAS1	12	113357193	G	A	A	1.00878	0.0425669	0.928034	1.09655	0.837265	0.989011	1	440535	1215	0.12569	3.6032e-11	COVID-19 Critically ill	SPLICE_ACCEPTOR_VARIANT	EUR
681.1	Cellulitis and abscess of fingers/toes	dermatologic	rs13050728	IFNAR2	21	34615210	T	C	C	1.00304	0.0148045	0.974358	1.03258	0.837298	0.989021	1	417778	11143	-0.10657	4.0686e-21	COVID-19 Hospitalized,COVID-19 Critically ill	CODING_TRANSCRIPT_INTRON_VARIANT	EUR
525	Other diseases of the teeth and supporting structures	digestive	rs67579710	THBS3	1	155173527	G	A	A	0.998162	0.00895923	0.980788	1.01584	0.83731	0.989021	1	337727	80221	-0.10348	1.0252e-09	COVID-19 Hospitalized	CODING_TRANSCRIPT_INTRON_VARIANT	EUR
870.8	Open wound of genital organs	injuries & poisonings	rs76423999	SLC12A7	5	1098067	T	A	A	1.04094	0.195429	0.709704	1.52678	0.837321	0.989021	1	445011	254	0.18412	3.8813e-07	COVID-19 Critically ill	CODING_TRANSCRIPT_INTRON_VARIANT	EUR
741.5	Hemarthrosis	musculoskeletal	rs55654108	PDCL3P4	3	101425703	A	G	G	0.982474	0.0861194	0.829882	1.16312	0.837329	0.989021	1	444893	312	-0.05662	1.0636e-06	COVID-19 Hospitalized	INTERGENIC_VARIANT	EUR
189.1	Cancer of kidney and renal pelvis	neoplasms	rs72711165	TMEM65	8	125336564	T	C	C	1.0183	0.0883365	0.856414	1.21079	0.837338	0.989021	1	438367	5839	0.18279	6.0907e-07	COVID-19 Hospitalized	CODING_TRANSCRIPT_INTRON_VARIANT	EUR
338.1	Acute pain	neurological	rs10774679	OAS3	12	113374748	C	T	T	1.00235	0.0114151	0.98017	1.02502	0.837342	0.989021	1	392505	18247	0.075824	4.6954e-12	COVID-19 Hospitalized	UPSTREAM_GENE_VARIANT	EUR
994	Sepsis and SIRS	injuries & poisonings	rs35154152	THBS3	1	155172725	T	C	C	0.996264	0.0182341	0.961288	1.03251	0.837348	0.989021	1	417983	16111	-0.20528	2.3574e-11	COVID-19 Critically ill	SYNONYMOUS_VARIANT	EUR
656	Other perinatal conditions of fetus or newborn	pregnancy complications	rs766826	ELF5	11	34528766	C	T	T	0.987448	0.0615305	0.875265	1.11401	0.837349	0.989021	1	443720	752	-0.082134	1.155e-11	COVID-19 Hospitalized	CODING_TRANSCRIPT_INTRON_VARIANT	EUR
527.7	Disturbance of salivary secretion	digestive	rs34488998	NKAIN3	8	63408372	G	A	A	1.01044	0.0505836	0.915067	1.11575	0.837352	0.989021	1	430909	5881	0.1355	3.4644e-06	COVID-19 Hospitalized	CODING_TRANSCRIPT_INTRON_VARIANT	EUR
875	Non-healing surgical wound	injuries & poisonings	rs10774671	OAS1	12	113357193	G	A	A	0.994719	0.0257929	0.945683	1.0463	0.837361	0.989021	1	438718	3316	0.12569	3.6032e-11	COVID-19 Critically ill	SPLICE_ACCEPTOR_VARIANT	EUR
580.3	Nephritis and nephropathy without mention of glomerulonephritis	genitourinary	rs505922	ABO	9	136149229	T	C	C	0.995187	0.0235037	0.950383	1.0421	0.837371	0.989023	1	437538	4112	-0.099884	2.0889e-20	COVID-19 Hospitalized	CODING_TRANSCRIPT_INTRON_VARIANT	EUR
071	Human immunodeficiency virus [HIV] disease	infectious diseases	rs35508621	LZTFL1	3	45880481	T	C	C	1.01035	0.0501827	0.915708	1.11478	0.837393	0.989039	1	442434	3001	0.38931	6.0917e-89	COVID-19 Hospitalized	CODING_TRANSCRIPT_INTRON_VARIANT	EUR
433	Cerebrovascular disease	circulatory system	rs55654108	PDCL3P4	3	101425703	A	G	G	1.00136	0.00662342	0.988445	1.01444	0.837439	0.98905	1	351419	65368	-0.05662	1.0636e-06	COVID-19 Hospitalized	INTERGENIC_VARIANT	EUR
528.11	Stomatitis and mucositis (ulcerative)	digestive	rs7560588	BCL11A	2	60727416	G	A	A	0.97729	0.111984	0.784698	1.21715	0.83747	0.98905	1	444515	236	-0.12371	2.3396e-07	COVID-19 Critically ill	CODING_TRANSCRIPT_INTRON_VARIANT	EUR
253.1	Pituitary hyperfunction	endocrine/metabolic	rs11234800	ME3	11	86479407	G	C	C	0.985889	0.0692841	0.860703	1.12928	0.837483	0.98905	1	444493	865	-0.077173	3.0702e-06	COVID-19 Hospitalized	INTERGENIC_VARIANT	EUR
204.3	Monocytic leukemia	neoplasms	rs1405655	NR1H2	19	50882619	T	C	C	1.02263	0.109111	0.825742	1.26647	0.837487	0.98905	1	445608	206	0.075181	1.1208e-11	COVID-19 Hospitalized,COVID-19 Critically ill	CODING_TRANSCRIPT_INTRON_VARIANT	EUR
526.8	Exostosis of jaw	digestive	rs5023077	FBRSL1	12	133141973	T	C	C	1.01452	0.0702865	0.88396	1.16436	0.837497	0.98905	1	443510	431	-0.090901	1.5172e-06	COVID-19 Critically ill	CODING_TRANSCRIPT_INTRON_VARIANT	EUR
345.12	Partial epilepsy	neurological	rs72711165	TMEM65	8	125336564	T	C	C	1.02325	0.11206	0.821477	1.27458	0.837508	0.98905	1	439709	3639	0.18279	6.0907e-07	COVID-19 Hospitalized	CODING_TRANSCRIPT_INTRON_VARIANT	EUR
240	Simple and unspecified goiter	endocrine/metabolic	rs72655853	SBSPON	8	73985608	A	G	G	1.01574	0.0761293	0.874942	1.17918	0.837509	0.98905	1	442239	1586	0.22523	8.3915e-07	COVID-19 Critically ill	CODING_TRANSCRIPT_INTRON_VARIANT	EUR
395.6	Heart valve replaced	circulatory system	rs3746539	PTPRT	20	40702071	G	A	A	0.996597	0.0166199	0.964657	1.0296	0.83751	0.98905	1	435200	8225	0.05405	1.7723e-06	COVID-19 Hospitalized	THREE_PRIME_UTR_EXON_VARIANT	EUR
426.2	Atrioventricular [AV] block	circulatory system	rs1453205	LOC101928196	2	19901073	C	T	T	1.00264	0.0128414	0.977717	1.02819	0.837513	0.98905	1	421442	13597	0.096992	3.6368e-06	COVID-19 Critically ill	INTERGENIC_VARIANT	EUR
1012	NA	NA	rs13179014	SPEF2	5	35693227	A	C	C	0.98899	0.0539864	0.88969	1.09937	0.837516	0.98905	1	442839	824	-0.061249	6.1057e-07	COVID-19 Hospitalized	CODING_TRANSCRIPT_INTRON_VARIANT	EUR
729.3	Panniculitis	musculoskeletal	rs67959919	LZTFL1	3	45871908	G	A	A	0.970135	0.147887	0.726024	1.29633	0.837557	0.98905	1	444829	346	0.59355	1.6043e-80	COVID-19 Critically ill	CODING_TRANSCRIPT_INTRON_VARIANT	EUR
952	Spinal cord injury without evidence of spinal bone injury	injuries & poisonings	rs4830964	.	23	15515319	C	G	G	1.00558	0.0271261	0.95351	1.06049	0.837573	0.98905	1	442678	1747	0.046578	2.9701e-06	COVID-19 Hospitalized	SEQUENCE_VARIANT	EUR
366	Cataract	sense organs	rs111783124	LOC101928126	21	35362848	G	A	A	1.00158	0.00771878	0.986545	1.01685	0.837574	0.98905	1	181119	223705	0.13532	2.1558e-07	COVID-19 Critically ill	INTERGENIC_VARIANT	EUR
281.12	Other vitamin B12 deficiency anemia	hematopoietic	rs6869036	MGAT1	5	180223327	C	T	T	0.990004	0.0490091	0.899332	1.08982	0.837581	0.98905	1	427345	10365	0.25536	1.7578e-06	COVID-19 Critically ill	FIVE_PRIME_UTR_INTRON_VARIANT	EUR
724	Other and unspecified disorders of back	musculoskeletal	rs1405655	NR1H2	19	50882619	T	C	C	0.997075	0.0142914	0.969534	1.0254	0.837581	0.98905	1	415281	12434	0.075181	1.1208e-11	COVID-19 Hospitalized,COVID-19 Critically ill	CODING_TRANSCRIPT_INTRON_VARIANT	EUR
374.2	Lagophthalmos	sense organs	rs7605877	FOXI3	2	88559025	T	C	C	1.01431	0.069323	0.885448	1.16193	0.837591	0.98905	1	443594	1050	-0.071053	3.3369e-06	COVID-19 Hospitalized	INTERGENIC_VARIANT	EUR
386.21	Central origin vertigo	sense organs	rs7579014	BCL11A	2	60707894	G	A	A	0.988586	0.0560077	0.88581	1.10329	0.837593	0.98905	1	442952	757	-0.05629	1.2614e-06	COVID-19 Hospitalized	CODING_TRANSCRIPT_INTRON_VARIANT	EUR
727.2	Bursitis disorders	musculoskeletal	rs35154152	THBS3	1	155172725	T	C	C	1.00588	0.0285987	0.951048	1.06387	0.837598	0.98905	1	427062	6311	-0.20528	2.3574e-11	COVID-19 Critically ill	SYNONYMOUS_VARIANT	EUR
379.2	Disorders of vitreous body	sense organs	rs13179014	SPEF2	5	35693227	A	C	C	0.998358	0.00801911	0.982789	1.01417	0.837602	0.98905	1	369914	42913	-0.061249	6.1057e-07	COVID-19 Hospitalized	CODING_TRANSCRIPT_INTRON_VARIANT	EUR
727.7	Contracture of tendon (sheath)	musculoskeletal	rs4830964	.	23	15515319	C	G	G	0.990946	0.0443821	0.908389	1.08101	0.837625	0.98905	1	444067	673	0.046578	2.9701e-06	COVID-19 Hospitalized	SEQUENCE_VARIANT	EUR
053.1	Herpes zoster with nervous system complications	infectious diseases	rs581342	LMNA	1	156095466	T	C	C	0.987807	0.0598633	0.878449	1.11078	0.837626	0.98905	1	441843	2156	0.090245	2.6355e-07	COVID-19 Hospitalized	CODING_TRANSCRIPT_INTRON_VARIANT	EUR
626.8	Infertility, female	genitourinary	rs12809318	FBRSL1	12	133140840	T	C	C	1.0128	0.0620756	0.896779	1.14383	0.837639	0.98905	1	444954	589	-0.062781	9.5289e-09	COVID-19 Hospitalized	CODING_TRANSCRIPT_INTRON_VARIANT	EUR
270.21	Disorders of urea cycle metabolism	endocrine/metabolic	rs766826	ELF5	11	34528766	C	T	T	1.02209	0.106639	0.829313	1.25968	0.837647	0.98905	1	445162	235	-0.082134	1.155e-11	COVID-19 Hospitalized	CODING_TRANSCRIPT_INTRON_VARIANT	EUR
626.13	Irregular menstrual cycle	genitourinary	rs2924480	ELF5	11	34529831	T	C	C	0.990843	0.0448981	0.907377	1.08199	0.837658	0.98905	1	442421	1354	-0.11648	2.817e-07	COVID-19 Critically ill	CODING_TRANSCRIPT_INTRON_VARIANT	EUR
556.11	Angiodysplasia of intestine (without mention of hemorrhage)	digestive	rs75505823	LRP1	12	57540956	G	T	T	0.971433	0.141454	0.736219	1.2818	0.837658	0.98905	1	443447	595	-0.20852	3.0745e-06	COVID-19 Critically ill	CODING_TRANSCRIPT_INTRON_VARIANT	EUR
149.2	Cancer of nasopharynx	neoplasms	rs34488998	NKAIN3	8	63408372	G	A	A	1.05563	0.264248	0.628903	1.7719	0.837668	0.98905	1	445534	203	0.1355	3.4644e-06	COVID-19 Hospitalized	CODING_TRANSCRIPT_INTRON_VARIANT	EUR
528	Diseases of the oral soft tissues, excluding lesions specific for gingiva and tongue	digestive	rs495828	ABO	9	136154867	G	T	T	0.996622	0.0165157	0.964878	1.02941	0.83767	0.98905	1	414449	11108	-0.13432	6.5649e-10	COVID-19 Critically ill	UPSTREAM_GENE_VARIANT	EUR
661	NA	NA	rs8052423	SLC22A31	16	89269178	G	T	T	0.972753	0.13485	0.746824	1.26703	0.837683	0.98905	1	445136	240	0.13037	1.0019e-06	COVID-19 Critically ill	UPSTREAM_GENE_VARIANT	EUR
797.1	Cardiogenic shock	symptoms	rs721917	SFTPD	10	81706324	A	G	G	1.01021	0.0495773	0.916665	1.1133	0.837687	0.98905	1	443679	841	0.055247	2.0819e-07	COVID-19 Hospitalized	SYNONYMOUS_VARIANT	EUR
1012	NA	NA	rs4830964	.	23	15515319	C	G	G	0.991834	0.0400264	0.916998	1.07278	0.837687	0.98905	1	442839	824	0.046578	2.9701e-06	COVID-19 Hospitalized	SEQUENCE_VARIANT	EUR
989	Toxic effect of other substances, chiefly nonmedicinal as to source	injuries & poisonings	rs915823	TMPRSS2	21	42851454	A	C	C	1.01264	0.0613224	0.897962	1.14197	0.837688	0.98905	1	442548	895	-0.066039	1.6687e-06	COVID-19 Hospitalized	CODING_TRANSCRIPT_INTRON_VARIANT	EUR
958	Certain early complications of trauma or procedure	injuries & poisonings	rs7671107	LOC101929161	4	25449225	G	A	A	1.01296	0.0628424	0.895568	1.14573	0.837706	0.98905	1	442942	858	-0.064456	1.0803e-06	COVID-19 Hospitalized	INTERGENIC_VARIANT	EUR
1010.7	NA	NA	rs9501257	HLA-DPB1	6	33055355	A	G	G	0.997779	0.0108567	0.976772	1.01924	0.837708	0.98905	1	62144	354176	0.17269	4.1339e-08	COVID-19 Critically ill	THREE_PRIME_UTR_EXON_VARIANT	EUR
599.1	Urinary obstruction	genitourinary	rs7960611	CLEC1A	12	10230416	G	A	A	1.0098	0.0475966	0.919854	1.10853	0.837732	0.98905	1	437241	2601	-0.1584	3.3086e-07	COVID-19 Critically ill	CODING_TRANSCRIPT_INTRON_VARIANT	EUR
426.92	Cardiac defibrillator in situ	circulatory system	rs3746539	PTPRT	20	40702071	G	A	A	0.996832	0.0154958	0.967012	1.02757	0.837742	0.98905	1	433895	9457	0.05405	1.7723e-06	COVID-19 Hospitalized	THREE_PRIME_UTR_EXON_VARIANT	EUR
535.8	Other specified gastritis	digestive	rs9501257	HLA-DPB1	6	33055355	A	G	G	0.99029	0.0476496	0.901993	1.08723	0.837748	0.98905	1	432439	2665	0.17269	4.1339e-08	COVID-19 Critically ill	THREE_PRIME_UTR_EXON_VARIANT	EUR
374.3	Ptosis of eyelid	sense organs	rs72711165	TMEM65	8	125336564	T	C	C	0.986434	0.0667024	0.865547	1.1242	0.837748	0.98905	1	428131	10817	0.18279	6.0907e-07	COVID-19 Hospitalized	CODING_TRANSCRIPT_INTRON_VARIANT	EUR
241.2	Nontoxic multinodular goiter	endocrine/metabolic	rs76423999	SLC12A7	5	1098067	T	A	A	0.990944	0.0444265	0.908308	1.0811	0.837754	0.98905	1	437737	5178	0.18412	3.8813e-07	COVID-19 Critically ill	CODING_TRANSCRIPT_INTRON_VARIANT	EUR
041.1	Staphylococcus infections	infectious diseases	rs11234800	ME3	11	86479407	G	C	C	1.00441	0.0214675	0.963021	1.04757	0.837754	0.98905	1	425633	8946	-0.077173	3.0702e-06	COVID-19 Hospitalized	INTERGENIC_VARIANT	EUR
597.1	Urethral stricture (not specified as infectious)	genitourinary	rs67579710	THBS3	1	155173527	G	A	A	1.00706	0.0343497	0.941491	1.07719	0.837761	0.98905	1	438336	4377	-0.10348	1.0252e-09	COVID-19 Hospitalized	CODING_TRANSCRIPT_INTRON_VARIANT	EUR
690	Erythematosquamous dermatosis	dermatologic	rs8080583	KANSL1	17	44162597	C	A	A	0.997872	0.0104015	0.977735	1.01842	0.837761	0.98905	1	392229	28814	-0.12662	2.0785e-08	COVID-19 Critically ill	CODING_TRANSCRIPT_INTRON_VARIANT	EUR
381.11	Suppurative and unspecified otitis media	sense organs	rs60305836	CDH8	16	61709381	A	C	C	0.995693	0.0210804	0.955393	1.03769	0.837772	0.989053	1	413228	10750	0.086719	1.1846e-06	COVID-19 Hospitalized	CODING_TRANSCRIPT_INTRON_VARIANT	EUR
180	Cervical cancer and dysplasia	neoplasms	rs9497053	UTRN	6	145026256	G	A	A	1.0097	0.0471785	0.920526	1.10752	0.837798	0.98906	1	443139	1715	-0.064841	1.0064e-06	COVID-19 Hospitalized	CODING_TRANSCRIPT_INTRON_VARIANT	EUR
263	Other nutritional deficiency	endocrine/metabolic	rs2284028	NCF4	22	37265172	A	C	C	0.939045	0.307231	0.514246	1.71475	0.837802	0.98906	1	442340	746	0.31271	4.1737e-06	COVID-19 Critically ill	CODING_TRANSCRIPT_INTRON_VARIANT	EUR
601.12	Chronic prostatitis	genitourinary	rs75505823	LRP1	12	57540956	G	T	T	1.01103	0.053604	0.910202	1.12303	0.837804	0.98906	1	436467	4084	-0.20852	3.0745e-06	COVID-19 Critically ill	CODING_TRANSCRIPT_INTRON_VARIANT	EUR
198.2	Secondary malignancy of respiratory organs	neoplasms	rs13179014	SPEF2	5	35693227	A	C	C	0.994036	0.0292242	0.9387	1.05264	0.837824	0.989069	1	441479	2830	-0.061249	6.1057e-07	COVID-19 Hospitalized	CODING_TRANSCRIPT_INTRON_VARIANT	EUR
496	Chronic airway obstruction	respiratory	rs732990	CIB4	2	26842146	C	G	G	1.00112	0.00547298	0.990439	1.01192	0.837845	0.989069	1	317990	96217	0.056389	5.6358e-07	COVID-19 Hospitalized	CODING_TRANSCRIPT_INTRON_VARIANT	EUR
427.11	Paroxysmal supraventricular tachycardia	circulatory system	rs8080583	KANSL1	17	44162597	C	A	A	1.00441	0.0215238	0.962924	1.04769	0.837851	0.989069	1	432801	6302	-0.12662	2.0785e-08	COVID-19 Critically ill	CODING_TRANSCRIPT_INTRON_VARIANT	EUR
686.5	Pyoderma	dermatologic	rs13050728	IFNAR2	21	34615210	T	C	C	0.981249	0.0924979	0.818549	1.17629	0.837853	0.989069	1	444851	276	-0.10657	4.0686e-21	COVID-19 Hospitalized,COVID-19 Critically ill	CODING_TRANSCRIPT_INTRON_VARIANT	EUR
360.3	Hypotony of eye	sense organs	rs76423999	SLC12A7	5	1098067	T	A	A	1.04031	0.19312	0.712489	1.51896	0.83786	0.989069	1	445360	266	0.18412	3.8813e-07	COVID-19 Critically ill	CODING_TRANSCRIPT_INTRON_VARIANT	EUR
426.21	First degree AV block	circulatory system	rs9497053	UTRN	6	145026256	G	A	A	1.00531	0.0258768	0.955594	1.05761	0.837866	0.989069	1	431670	5366	-0.064841	1.0064e-06	COVID-19 Hospitalized	CODING_TRANSCRIPT_INTRON_VARIANT	EUR
389	Hearing loss	sense organs	rs35154152	THBS3	1	155172725	T	C	C	0.99847	0.00748265	0.983934	1.01322	0.837873	0.989069	1	181532	229332	-0.20528	2.3574e-11	COVID-19 Critically ill	SYNONYMOUS_VARIANT	EUR
199.4	Neurofibromatosis	neoplasms	rs147812915	KAT7	17	47858295	C	T	T	1.04277	0.20472	0.698124	1.55757	0.837891	0.98907	1	445028	408	0.23438	1.0943e-07	COVID-19 Critically ill	INTERGENIC_VARIANT	EUR
711.1	Pyogenic arthritis	musculoskeletal	rs10774671	OAS1	12	113357193	G	A	A	1.00674	0.0328489	0.943968	1.07369	0.837906	0.98907	1	441890	2049	0.12569	3.6032e-11	COVID-19 Critically ill	SPLICE_ACCEPTOR_VARIANT	EUR
939	Atopic/contact dermatitis due to other or unspecified	dermatologic	rs12660421	FOXP4-AS1	6	41488378	G	A	A	0.994877	0.0251087	0.947102	1.04506	0.837917	0.98907	1	327017	62067	0.35506	1.1424e-09	COVID-19 Critically ill	DOWNSTREAM_GENE_VARIANT	EUR
290.3	Other persistent mental disorders due to conditions classified elsewhere	mental disorders	rs9896243	NSF	17	44826056	C	G	G	0.997258	0.0134244	0.971361	1.02385	0.837938	0.98907	1	417286	17744	-0.13155	3.2234e-08	COVID-19 Critically ill	CODING_TRANSCRIPT_INTRON_VARIANT	EUR
370.1	Corneal ulcer	sense organs	rs12259804	PLEKHS1	10	115573378	T	C	C	0.980179	0.0978845	0.80907	1.18748	0.837941	0.98907	1	443641	1384	-0.27547	4.8674e-08	COVID-19 Critically ill	INTERGENIC_VARIANT	EUR
575.6	Cholesterolosis of gallbladder	digestive	rs11234800	ME3	11	86479407	G	C	C	0.979191	0.102812	0.800486	1.19779	0.837941	0.98907	1	444654	393	-0.077173	3.0702e-06	COVID-19 Hospitalized	INTERGENIC_VARIANT	EUR
681.6	Cellulitis and abscess of foot, toe	dermatologic	rs766826	ELF5	11	34528766	C	T	T	1.00554	0.0270273	0.953663	1.06025	0.837944	0.98907	1	437319	3673	-0.082134	1.155e-11	COVID-19 Hospitalized	CODING_TRANSCRIPT_INTRON_VARIANT	EUR
575.6	Cholesterolosis of gallbladder	digestive	rs78313563	ESS2	22	19136365	G	A	A	1.0784	0.369057	0.523163	2.22291	0.837953	0.98907	1	444654	393	0.40873	6.5914e-07	COVID-19 Critically ill	UPSTREAM_GENE_VARIANT	EUR
835	Internal derangement of knee	injuries & poisonings	rs10086829	COL14A1	8	121149129	G	A	A	1.00254	0.012413	0.978445	1.02723	0.837965	0.98907	1	408569	21491	-0.097352	3.8599e-06	COVID-19 Critically ill	FIVE_PRIME_UTR_INTRON_VARIANT	EUR
701.1	Keratoderma, acquired	dermatologic	rs76423999	SLC12A7	5	1098067	T	A	A	1.00592	0.0288484	0.950618	1.06443	0.837973	0.98907	1	413482	12363	0.18412	3.8813e-07	COVID-19 Critically ill	CODING_TRANSCRIPT_INTRON_VARIANT	EUR
149.3	Cancer of hypopharynx	neoplasms	rs7579014	BCL11A	2	60707894	G	A	A	1.01699	0.0823881	0.865341	1.19521	0.837981	0.98907	1	445377	352	-0.05629	1.2614e-06	COVID-19 Hospitalized	CODING_TRANSCRIPT_INTRON_VARIANT	EUR
522.5	Periapical abscess	digestive	rs7579014	BCL11A	2	60707894	G	A	A	1.00437	0.021351	0.963211	1.0473	0.838015	0.98907	1	427566	5280	-0.05629	1.2614e-06	COVID-19 Hospitalized	CODING_TRANSCRIPT_INTRON_VARIANT	EUR
250.13	Type 1 diabetes with ophthalmic manifestations	endocrine/metabolic	rs9577395	ATP11A	13	113534984	C	G	G	1.00716	0.0349229	0.940532	1.07852	0.838033	0.98907	1	440176	2531	0.064829	8.6068e-07	COVID-19 Hospitalized,COVID-19 Critically ill	CODING_TRANSCRIPT_INTRON_VARIANT	EUR
691.1	Ichthyosis congenita	dermatologic	rs34488998	NKAIN3	8	63408372	G	A	A	0.950071	0.25057	0.581393	1.55254	0.838034	0.98907	1	445462	247	0.1355	3.4644e-06	COVID-19 Hospitalized	CODING_TRANSCRIPT_INTRON_VARIANT	EUR
296.2	Depression	mental disorders	rs9577395	ATP11A	13	113534984	C	G	G	1.00117	0.00573031	0.989991	1.01248	0.83804	0.98907	1	245050	173995	0.064829	8.6068e-07	COVID-19 Hospitalized,COVID-19 Critically ill	CODING_TRANSCRIPT_INTRON_VARIANT	EUR
702.2	Seborrheic keratosis	dermatologic	rs1878527	ANKRD30BL	2	133056313	T	C	C	1.00153	0.00746664	0.986977	1.01629	0.838068	0.98907	1	306820	83377	-0.077457	2.0215e-06	COVID-19 Hospitalized	INTERGENIC_VARIANT	EUR
182	Malignant neoplasm of uterus	neoplasms	rs10129899	LINC00637	14	104330432	C	A	A	1.01805	0.087514	0.857581	1.20854	0.838069	0.98907	1	445541	294	-0.057002	2.1916e-06	COVID-19 Hospitalized	INTERGENIC_VARIANT	EUR
857	Mechanical complication of unspecified genitourinary device, implant, and graft	injuries & poisonings	rs35508621	LZTFL1	3	45880481	T	C	C	1.01144	0.0556559	0.906912	1.12801	0.838075	0.98907	1	439660	2389	0.38931	6.0917e-89	COVID-19 Hospitalized	CODING_TRANSCRIPT_INTRON_VARIANT	EUR
411.9	Other acute and subacute forms of ischemic heart disease	circulatory system	rs35154152	THBS3	1	155172725	T	C	C	1.01325	0.0644286	0.893051	1.14963	0.838079	0.98907	1	440158	1226	-0.20528	2.3574e-11	COVID-19 Critically ill	SYNONYMOUS_VARIANT	EUR
724.9	Other unspecified back disorders	musculoskeletal	rs10129899	LINC00637	14	104330432	C	A	A	1.00454	0.0221843	0.961801	1.04918	0.838101	0.98907	1	435030	4621	-0.057002	2.1916e-06	COVID-19 Hospitalized	INTERGENIC_VARIANT	EUR
427.41	Ventricular fibrillation and flutter	circulatory system	rs495828	ABO	9	136154867	G	T	T	0.989374	0.0522883	0.893003	1.09615	0.838121	0.98907	1	443143	1082	-0.13432	6.5649e-10	COVID-19 Critically ill	UPSTREAM_GENE_VARIANT	EUR
733	Other disorders of bone and cartilage	musculoskeletal	rs62200027	CASC20	20	6469515	G	A	A	1.00331	0.0161791	0.971994	1.03564	0.838128	0.98907	1	419369	9504	-0.053006	3.3456e-06	COVID-19 Hospitalized,COVID-19 Critically ill	NON_CODING_TRANSCRIPT_INTRON_VARIANT	EUR
389	Hearing loss	sense organs	rs77534576	DLX4	17	47940666	C	T	T	0.996358	0.0178622	0.962079	1.03186	0.838134	0.98907	1	181532	229332	0.20794	1.7585e-10	COVID-19 Hospitalized	INTERGENIC_VARIANT	EUR
743.21	Pathologic fracture of vertebrae	musculoskeletal	rs11702230	LOC101928126	21	35377591	C	T	T	1.0134	0.0651599	0.8919	1.15145	0.838147	0.98907	1	442034	1187	0.099731	3.223e-09	COVID-19 Hospitalized	INTERGENIC_VARIANT	EUR
370.31	Keratoconjunctivitis sicca	sense organs	rs10129899	LINC00637	14	104330432	C	A	A	1.00518	0.0252843	0.956579	1.05625	0.838162	0.98907	1	434305	3544	-0.057002	2.1916e-06	COVID-19 Hospitalized	INTERGENIC_VARIANT	EUR
425.12	Other hypertrophic cardiomyopathy	circulatory system	rs1405655	NR1H2	19	50882619	T	C	C	0.985512	0.0714556	0.85672	1.13367	0.838164	0.98907	1	445010	487	0.075181	1.1208e-11	COVID-19 Hospitalized,COVID-19 Critically ill	CODING_TRANSCRIPT_INTRON_VARIANT	EUR
350.2	Abnormality of gait	neurological	rs10086829	COL14A1	8	121149129	G	A	A	1.00165	0.00804912	0.985967	1.01757	0.838168	0.98907	1	350197	57501	-0.097352	3.8599e-06	COVID-19 Critically ill	FIVE_PRIME_UTR_INTRON_VARIANT	EUR
805	Fracture of vertebral column without mention of spinal cord injury	injuries & poisonings	rs581342	LMNA	1	156095466	T	C	C	1.00676	0.0329892	0.943725	1.07401	0.838175	0.98907	1	433376	7205	0.090245	2.6355e-07	COVID-19 Hospitalized	CODING_TRANSCRIPT_INTRON_VARIANT	EUR
275.3	Disorders of magnesium metabolism	endocrine/metabolic	rs35154152	THBS3	1	155172725	T	C	C	1.00512	0.025031	0.957003	1.05567	0.838191	0.98907	1	426787	8313	-0.20528	2.3574e-11	COVID-19 Critically ill	SYNONYMOUS_VARIANT	EUR
724	Other and unspecified disorders of back	musculoskeletal	rs2924480	ELF5	11	34529831	T	C	C	0.997014	0.0146438	0.968805	1.02604	0.838193	0.98907	1	415281	12434	-0.11648	2.817e-07	COVID-19 Critically ill	CODING_TRANSCRIPT_INTRON_VARIANT	EUR
334.2	Anterior horn cell disease	neurological	rs10086829	COL14A1	8	121149129	G	A	A	0.98809	0.0586738	0.880751	1.10851	0.838195	0.98907	1	444419	903	-0.097352	3.8599e-06	COVID-19 Critically ill	FIVE_PRIME_UTR_INTRON_VARIANT	EUR
202.23	Lymphosarcoma	neoplasms	rs7560588	BCL11A	2	60727416	G	A	A	1.02222	0.107623	0.827819	1.26227	0.8382	0.98907	1	445427	249	-0.12371	2.3396e-07	COVID-19 Critically ill	CODING_TRANSCRIPT_INTRON_VARIANT	EUR
334.2	Anterior horn cell disease	neurological	rs77534576	DLX4	17	47940666	C	T	T	1.03686	0.17726	0.732546	1.46758	0.838209	0.98907	1	444419	903	0.20794	1.7585e-10	COVID-19 Hospitalized	INTERGENIC_VARIANT	EUR
532	Dysphagia	digestive	rs1453205	LOC101928196	2	19901073	C	T	T	1.0014	0.00687715	0.987997	1.01499	0.838251	0.98907	1	369300	52098	0.096992	3.6368e-06	COVID-19 Critically ill	INTERGENIC_VARIANT	EUR
870	Open wounds of head; neck; and trunk	injuries & poisonings	rs1453205	LOC101928196	2	19901073	C	T	T	1.00264	0.0129147	0.977579	1.02834	0.838263	0.98907	1	409080	13172	0.096992	3.6368e-06	COVID-19 Critically ill	INTERGENIC_VARIANT	EUR
1000	NA	NA	rs8080583	KANSL1	17	44162597	C	A	A	0.99505	0.0243142	0.948743	1.04362	0.838268	0.98907	1	434475	4963	-0.12662	2.0785e-08	COVID-19 Critically ill	CODING_TRANSCRIPT_INTRON_VARIANT	EUR
564	Functional digestive disorders	digestive	rs13050728	IFNAR2	21	34615210	T	C	C	0.997931	0.0101475	0.97828	1.01798	0.838284	0.98907	1	391779	24992	-0.10657	4.0686e-21	COVID-19 Hospitalized,COVID-19 Critically ill	CODING_TRANSCRIPT_INTRON_VARIANT	EUR
112	Candidiasis	infectious diseases	rs3746539	PTPRT	20	40702071	G	A	A	0.996517	0.0170968	0.963678	1.03048	0.838309	0.98907	1	422272	7774	0.05405	1.7723e-06	COVID-19 Hospitalized	THREE_PRIME_UTR_EXON_VARIANT	EUR
728.2	Laxity of ligament or hypermobility syndrome	musculoskeletal	rs10774671	OAS1	12	113357193	G	A	A	1.0131	0.0637995	0.894021	1.14805	0.838313	0.98907	1	444307	551	0.12569	3.6032e-11	COVID-19 Critically ill	SPLICE_ACCEPTOR_VARIANT	EUR
638	NA	NA	rs7960611	CLEC1A	12	10230416	G	A	A	1.02633	0.12736	0.799607	1.31733	0.838321	0.98907	1	445372	391	-0.1584	3.3086e-07	COVID-19 Critically ill	CODING_TRANSCRIPT_INTRON_VARIANT	EUR
411.2	Myocardial infarction	circulatory system	rs2277732	DPP9	19	4723670	C	A	A	1.00182	0.00892243	0.984455	1.0195	0.838321	0.98907	1	392016	36312	0.11697	6.1912e-22	COVID-19 Hospitalized,COVID-19 Critically ill	FIVE_PRIME_UTR_INTRON_VARIANT	EUR
727.6	Rupture of tendon, nontraumatic	musculoskeletal	rs581342	LMNA	1	156095466	T	C	C	1.00501	0.0245089	0.957877	1.05447	0.838333	0.98907	1	423395	13049	0.090245	2.6355e-07	COVID-19 Hospitalized	CODING_TRANSCRIPT_INTRON_VARIANT	EUR
525.1	Loss of teeth or edentulism	digestive	rs2284028	NCF4	22	37265172	A	C	C	1.00799	0.0390063	0.9338	1.08807	0.838346	0.98907	1	380720	49882	0.31271	4.1737e-06	COVID-19 Critically ill	CODING_TRANSCRIPT_INTRON_VARIANT	EUR
367.4	NA	NA	rs35705950	MUC5B	11	1241221	G	T	T	1.0016	0.00781525	0.98637	1.01706	0.838368	0.98907	1	184147	199367	-0.11177	1.2224e-08	COVID-19 Hospitalized,COVID-19 Critically ill	UPSTREAM_GENE_VARIANT	EUR
136	Other infectious and parasitic diseases	infectious diseases	rs55654108	PDCL3P4	3	101425703	A	G	G	0.994811	0.0255069	0.9463	1.04581	0.838369	0.98907	1	432080	3578	-0.05662	1.0636e-06	COVID-19 Hospitalized	INTERGENIC_VARIANT	EUR
211	Benign neoplasm of other parts of digestive system	neoplasms	rs76423999	SLC12A7	5	1098067	T	A	A	1.01091	0.0531729	0.910856	1.12194	0.838371	0.98907	1	433869	3562	0.18412	3.8813e-07	COVID-19 Critically ill	CODING_TRANSCRIPT_INTRON_VARIANT	EUR
286	Coagulation defects	hematopoietic	rs9577395	ATP11A	13	113534984	C	G	G	0.996616	0.0166205	0.964673	1.02962	0.838374	0.98907	1	423684	11435	0.064829	8.6068e-07	COVID-19 Hospitalized,COVID-19 Critically ill	CODING_TRANSCRIPT_INTRON_VARIANT	EUR
276.1	Electrolyte imbalance	endocrine/metabolic	rs60869999	MYO1C	17	1390948	A	T	T	1.00163	0.00800147	0.986048	1.01747	0.838376	0.98907	1	355560	51402	0.059541	2.9039e-06	COVID-19 Hospitalized	CODING_TRANSCRIPT_INTRON_VARIANT	EUR
753	Congenital anomalies of the eye	congenital anomalies	rs5023077	FBRSL1	12	133141973	T	C	C	0.991206	0.0433063	0.910545	1.07901	0.838386	0.98907	1	441587	1139	-0.090901	1.5172e-06	COVID-19 Critically ill	CODING_TRANSCRIPT_INTRON_VARIANT	EUR
508	Pulmonary collapse; interstitial and compensatory emphysema	respiratory	rs6869036	MGAT1	5	180223327	C	T	T	1.01181	0.057573	0.903843	1.13268	0.838396	0.98907	1	421404	7312	0.25536	1.7578e-06	COVID-19 Critically ill	FIVE_PRIME_UTR_INTRON_VARIANT	EUR
569.2	Gastrointestinal complications	digestive	rs622568	SEC61G	7	54647894	A	C	C	1.00987	0.0481775	0.918879	1.10988	0.838398	0.98907	1	440375	1578	0.11965	2.6006e-06	COVID-19 Critically ill	INTERGENIC_VARIANT	EUR
587	Kidney replaced by transpant	genitourinary	rs7560588	BCL11A	2	60727416	G	A	A	1.0104	0.0507329	0.914764	1.11603	0.838417	0.98907	1	444494	1131	-0.12371	2.3396e-07	COVID-19 Critically ill	CODING_TRANSCRIPT_INTRON_VARIANT	EUR
613.9	Breast disorder NOS	genitourinary	rs78313563	ESS2	22	19136365	G	A	A	0.938543	0.311042	0.510146	1.72669	0.838418	0.98907	1	443349	628	0.40873	6.5914e-07	COVID-19 Critically ill	UPSTREAM_GENE_VARIANT	EUR
801.1	Fracture of foot	injuries & poisonings	rs12809318	FBRSL1	12	133140840	T	C	C	0.996067	0.0193242	0.959047	1.03452	0.838422	0.98907	1	437369	5795	-0.062781	9.5289e-09	COVID-19 Hospitalized	CODING_TRANSCRIPT_INTRON_VARIANT	EUR
509.3	Pulmonary insufficiency or respiratory failure following trauma and surgery	respiratory	rs75505823	LRP1	12	57540956	G	T	T	1.01681	0.0817753	0.866232	1.19357	0.838425	0.98907	1	440403	1745	-0.20852	3.0745e-06	COVID-19 Critically ill	CODING_TRANSCRIPT_INTRON_VARIANT	EUR
338.2	Chronic pain	neurological	rs3746539	PTPRT	20	40702071	G	A	A	1.0015	0.00732843	0.987213	1.01598	0.838426	0.98907	1	358858	47524	0.05405	1.7723e-06	COVID-19 Hospitalized	THREE_PRIME_UTR_EXON_VARIANT	EUR
731.1	Osteitis deformans [Paget's disease of bone]	musculoskeletal	rs9461128	TMEM14B	6	10753875	T	C	C	0.936513	0.321675	0.498544	1.75924	0.838427	0.98907	1	445243	473	0.13046	3.4269e-06	COVID-19 Hospitalized	CODING_TRANSCRIPT_INTRON_VARIANT	EUR
385	Other disorders of middle ear and mastoid	sense organs	rs76423999	SLC12A7	5	1098067	T	A	A	0.984692	0.0756722	0.848962	1.14212	0.838462	0.98907	1	442131	1780	0.18412	3.8813e-07	COVID-19 Critically ill	CODING_TRANSCRIPT_INTRON_VARIANT	EUR
287.1	Spontaneous ecchymoses	hematopoietic	rs35154152	THBS3	1	155172725	T	C	C	0.974297	0.127744	0.7585	1.25149	0.838482	0.98907	1	442871	320	-0.20528	2.3574e-11	COVID-19 Critically ill	SYNONYMOUS_VARIANT	EUR
792.1	Papanicolaou smear of cervix or vagina with atypical squamous cells	genitourinary	rs467843	TRAPPC13	5	64945715	A	G	G	1.00883	0.043129	0.927057	1.09782	0.838489	0.98907	1	443241	1421	-0.089724	1.7259e-06	COVID-19 Critically ill	CODING_TRANSCRIPT_INTRON_VARIANT	EUR
592.1	Cystitis	genitourinary	rs1405655	NR1H2	19	50882619	T	C	C	1.00472	0.0230848	0.960271	1.05122	0.838489	0.98907	1	431803	4665	0.075181	1.1208e-11	COVID-19 Hospitalized,COVID-19 Critically ill	CODING_TRANSCRIPT_INTRON_VARIANT	EUR
783	Fever of unknown origin	symptoms	rs9501257	HLA-DPB1	6	33055355	A	G	G	1.00443	0.0216825	0.962638	1.04803	0.838492	0.98907	1	407411	13109	0.17269	4.1339e-08	COVID-19 Critically ill	THREE_PRIME_UTR_EXON_VARIANT	EUR
724.8	Other symptoms referable to back	musculoskeletal	rs11702230	LOC101928126	21	35377591	C	T	T	1.00707	0.0345686	0.941098	1.07767	0.838501	0.98907	1	431094	4295	0.099731	3.223e-09	COVID-19 Hospitalized	INTERGENIC_VARIANT	EUR
751.21	Cystic kidney disease	congenital anomalies	rs9367106	LOC100505711	6	41483390	G	C	C	0.984377	0.077261	0.846051	1.14532	0.838502	0.98907	1	433309	5455	0.20225	3.4038e-11	COVID-19 Hospitalized	INTERGENIC_VARIANT	EUR
426.92	Cardiac defibrillator in situ	circulatory system	rs7579014	BCL11A	2	60707894	G	A	A	0.996733	0.0160536	0.96586	1.02859	0.838503	0.98907	1	433895	9457	-0.05629	1.2614e-06	COVID-19 Hospitalized	CODING_TRANSCRIPT_INTRON_VARIANT	EUR
199.4	Neurofibromatosis	neoplasms	rs7671107	LOC101929161	4	25449225	G	A	A	0.981723	0.090512	0.822138	1.17228	0.838509	0.98907	1	445028	408	-0.064456	1.0803e-06	COVID-19 Hospitalized	INTERGENIC_VARIANT	EUR
411.9	Other acute and subacute forms of ischemic heart disease	circulatory system	rs35705950	MUC5B	11	1241221	G	T	T	0.986791	0.0652458	0.868336	1.12141	0.838511	0.98907	1	440158	1226	-0.11177	1.2224e-08	COVID-19 Hospitalized,COVID-19 Critically ill	UPSTREAM_GENE_VARIANT	EUR
292.4	Altered mental status	mental disorders	rs12660421	FOXP4-AS1	6	41488378	G	A	A	0.989477	0.0519087	0.89376	1.09545	0.838518	0.98907	1	417249	12719	0.35506	1.1424e-09	COVID-19 Critically ill	DOWNSTREAM_GENE_VARIANT	EUR
340.1	Migrain with aura	neurological	rs35508621	LZTFL1	3	45880481	T	C	C	0.991036	0.044187	0.908819	1.08069	0.83853	0.98907	1	436769	4025	0.38931	6.0917e-89	COVID-19 Hospitalized	CODING_TRANSCRIPT_INTRON_VARIANT	EUR
526.8	Exostosis of jaw	digestive	rs12660421	FOXP4-AS1	6	41488378	G	A	A	0.943594	0.284927	0.539828	1.64936	0.838535	0.98907	1	443510	431	0.35506	1.1424e-09	COVID-19 Critically ill	DOWNSTREAM_GENE_VARIANT	EUR
564.8	NA	NA	rs111783124	LOC101928126	21	35362848	G	A	A	1.00619	0.0302804	0.948211	1.06771	0.838544	0.98907	1	426025	5014	0.13532	2.1558e-07	COVID-19 Critically ill	INTERGENIC_VARIANT	EUR
530.15	Eosinophilic esophagitis	digestive	rs7579014	BCL11A	2	60707894	G	A	A	1.01224	0.059702	0.90046	1.13789	0.838548	0.98907	1	444881	673	-0.05629	1.2614e-06	COVID-19 Hospitalized	CODING_TRANSCRIPT_INTRON_VARIANT	EUR
793	NA	NA	rs117169628	SLC22A31	16	89262657	G	A	A	1.00964	0.0470997	0.920612	1.10728	0.838549	0.98907	1	435256	1954	0.081201	5.77e-07	COVID-19 Hospitalized	SYNONYMOUS_VARIANT	EUR
561	Symptoms involving digestive system	digestive	rs12259804	PLEKHS1	10	115573378	T	C	C	1.00339	0.0166209	0.971232	1.03662	0.838564	0.98907	1	341178	55423	-0.27547	4.8674e-08	COVID-19 Critically ill	INTERGENIC_VARIANT	EUR
592.13	Chronic interstitial cystitis	genitourinary	rs10774679	OAS3	12	113374748	C	T	T	0.986789	0.0652771	0.868281	1.12147	0.838564	0.98907	1	444902	532	0.075824	4.6954e-12	COVID-19 Hospitalized	UPSTREAM_GENE_VARIANT	EUR
117.4	Aspergillosis	infectious diseases	rs111783124	LOC101928126	21	35362848	G	A	A	0.978106	0.108661	0.790486	1.21026	0.838567	0.98907	1	445217	393	0.13532	2.1558e-07	COVID-19 Critically ill	INTERGENIC_VARIANT	EUR
306.9	Tension headache	mental disorders	rs2284028	NCF4	22	37265172	A	C	C	0.963459	0.182728	0.673434	1.37839	0.838573	0.98907	1	439213	2029	0.31271	4.1737e-06	COVID-19 Critically ill	CODING_TRANSCRIPT_INTRON_VARIANT	EUR
564.8	NA	NA	rs6869036	MGAT1	5	180223327	C	T	T	1.01417	0.069081	0.885746	1.16122	0.838591	0.98907	1	426025	5014	0.25536	1.7578e-06	COVID-19 Critically ill	FIVE_PRIME_UTR_INTRON_VARIANT	EUR
742.2	Pathological, developmental or recurrent dislocation	musculoskeletal	rs11702230	LOC101928126	21	35377591	C	T	T	1.01403	0.06838	0.886837	1.15946	0.838596	0.98907	1	442995	1081	0.099731	3.223e-09	COVID-19 Hospitalized	INTERGENIC_VARIANT	EUR
415.2	Chronic pulmonary heart disease	circulatory system	rs60305836	CDH8	16	61709381	A	C	C	1.00439	0.0214877	0.962965	1.04759	0.838597	0.98907	1	424430	10361	0.086719	1.1846e-06	COVID-19 Hospitalized	CODING_TRANSCRIPT_INTRON_VARIANT	EUR
858	Complication of internal orthopedic device	injuries & poisonings	rs732990	CIB4	2	26842146	C	G	G	1.00362	0.0177248	0.96935	1.03909	0.838601	0.98907	1	433960	6817	0.056389	5.6358e-07	COVID-19 Hospitalized	CODING_TRANSCRIPT_INTRON_VARIANT	EUR
747.1	Cardiac congenital anomalies	congenital anomalies	rs9461128	TMEM14B	6	10753875	T	C	C	1.02645	0.128175	0.798426	1.31959	0.838609	0.98907	1	437797	3086	0.13046	3.4269e-06	COVID-19 Hospitalized	CODING_TRANSCRIPT_INTRON_VARIANT	EUR
536.8	Dyspepsia and other specified disorders of function of stomach	digestive	rs34488998	NKAIN3	8	63408372	G	A	A	0.99142	0.0423082	0.912525	1.07714	0.838609	0.98907	1	421658	8524	0.1355	3.4644e-06	COVID-19 Hospitalized	CODING_TRANSCRIPT_INTRON_VARIANT	EUR
695.22	Pemphigus and pemphigoid	dermatologic	rs2284028	NCF4	22	37265172	A	C	C	1.07847	0.370898	0.521312	2.23108	0.838613	0.98907	1	445237	456	0.31271	4.1737e-06	COVID-19 Critically ill	CODING_TRANSCRIPT_INTRON_VARIANT	EUR
599	Other symptoms/disorders or the urinary system	genitourinary	rs6869036	MGAT1	5	180223327	C	T	T	1.00404	0.019801	0.965821	1.04377	0.838617	0.98907	1	317332	79165	0.25536	1.7578e-06	COVID-19 Critically ill	FIVE_PRIME_UTR_INTRON_VARIANT	EUR
514.1	Abnormal results of function study of pulmonary system	respiratory	rs11702230	LOC101928126	21	35377591	C	T	T	0.980145	0.0984763	0.808104	1.18881	0.838628	0.989073	1	442100	536	0.099731	3.223e-09	COVID-19 Hospitalized	INTERGENIC_VARIANT	EUR
535.1	Acute gastritis	digestive	rs67579710	THBS3	1	155173527	G	A	A	0.988192	0.058337	0.881424	1.10789	0.838653	0.989092	1	436836	1516	-0.10348	1.0252e-09	COVID-19 Hospitalized	CODING_TRANSCRIPT_INTRON_VARIANT	EUR
352.2	Facial nerve disorders [CN7]	neurological	rs12809318	FBRSL1	12	133140840	T	C	C	1.00497	0.0243497	0.958134	1.05409	0.838702	0.989132	1	439512	3637	-0.062781	9.5289e-09	COVID-19 Hospitalized	CODING_TRANSCRIPT_INTRON_VARIANT	EUR
334.1	Spinocerebellar disease	neurological	rs77534576	DLX4	17	47940666	C	T	T	0.96009	0.200101	0.648613	1.42114	0.838713	0.989132	1	444452	760	0.20794	1.7585e-10	COVID-19 Hospitalized	INTERGENIC_VARIANT	EUR
728.1	Muscular calcification and ossification	musculoskeletal	rs11702230	LOC101928126	21	35377591	C	T	T	0.972343	0.137804	0.742199	1.27385	0.838723	0.989132	1	444973	272	0.099731	3.223e-09	COVID-19 Hospitalized	INTERGENIC_VARIANT	EUR
370.3	Keratoconjunctivitis	sense organs	rs766826	ELF5	11	34528766	C	T	T	0.995103	0.0241222	0.949151	1.04328	0.838735	0.989132	1	431493	4652	-0.082134	1.155e-11	COVID-19 Hospitalized	CODING_TRANSCRIPT_INTRON_VARIANT	EUR
907	Injuries to the nervous system	injuries & poisonings	rs34488998	NKAIN3	8	63408372	G	A	A	1.01078	0.0526676	0.911642	1.12069	0.838737	0.989132	1	433021	5437	0.1355	3.4644e-06	COVID-19 Hospitalized	CODING_TRANSCRIPT_INTRON_VARIANT	EUR
401.22	Hypertensive chronic kidney disease	circulatory system	rs9268576	HLA-DRA	6	32395641	T	C	C	1.00378	0.0185602	0.967925	1.04097	0.838739	0.989132	1	398572	30591	0.095134	9.9752e-07	COVID-19 Hospitalized	INTERGENIC_VARIANT	EUR
721	Spondylosis and allied disorders	musculoskeletal	rs7960611	CLEC1A	12	10230416	G	A	A	0.997825	0.0107022	0.977112	1.01898	0.838751	0.989135	1	347024	60038	-0.1584	3.3086e-07	COVID-19 Critically ill	CODING_TRANSCRIPT_INTRON_VARIANT	EUR
585.1	Acute renal failure	genitourinary	rs55654108	PDCL3P4	3	101425703	A	G	G	1.00168	0.00825003	0.985613	1.01801	0.838759	0.989135	1	384340	37784	-0.05662	1.0636e-06	COVID-19 Hospitalized	INTERGENIC_VARIANT	EUR
723	Other disorders of cervical region	musculoskeletal	rs67579710	THBS3	1	155173527	G	A	A	1.00861	0.0421291	0.92867	1.09542	0.838802	0.989175	1	438024	2882	-0.10348	1.0252e-09	COVID-19 Hospitalized	CODING_TRANSCRIPT_INTRON_VARIANT	EUR
681.1	Cellulitis and abscess of fingers/toes	dermatologic	rs581342	LMNA	1	156095466	T	C	C	0.994614	0.02655	0.944181	1.04774	0.838812	0.989177	1	417778	11143	0.090245	2.6355e-07	COVID-19 Hospitalized	CODING_TRANSCRIPT_INTRON_VARIANT	EUR
270.3	Disorders of plasma protein metabolism	endocrine/metabolic	rs60305836	CDH8	16	61709381	A	C	C	0.993673	0.0312049	0.934721	1.05634	0.838827	0.989184	1	437235	4906	0.086719	1.1846e-06	COVID-19 Hospitalized	CODING_TRANSCRIPT_INTRON_VARIANT	EUR
870.2	Open wound of ear	injuries & poisonings	rs2924480	ELF5	11	34529831	T	C	C	1.01716	0.0836568	0.863336	1.19839	0.838852	0.989203	1	444446	368	-0.11648	2.817e-07	COVID-19 Critically ill	CODING_TRANSCRIPT_INTRON_VARIANT	EUR
687.4	Disturbance of skin sensation	dermatologic	rs61667602	CRHR1	17	43785349	T	C	C	0.998042	0.00963938	0.979363	1.01708	0.838903	0.989222	1	363008	34391	-0.093554	9.1279e-12	COVID-19 Hospitalized	FIVE_PRIME_UTR_INTRON_VARIANT	EUR
690	Erythematosquamous dermatosis	dermatologic	rs61667602	CRHR1	17	43785349	T	C	C	0.997885	0.0104136	0.977725	1.01846	0.838908	0.989222	1	392229	28814	-0.093554	9.1279e-12	COVID-19 Hospitalized	FIVE_PRIME_UTR_INTRON_VARIANT	EUR
276.12	Hyposmolality and/or hyponatremia	endocrine/metabolic	rs581342	LMNA	1	156095466	T	C	C	1.00471	0.0230986	0.960235	1.05124	0.838925	0.989222	1	414228	15182	0.090245	2.6355e-07	COVID-19 Hospitalized	CODING_TRANSCRIPT_INTRON_VARIANT	EUR
433.5	Cerebral aneurysm	circulatory system	rs117169628	SLC22A31	16	89262657	G	A	A	1.01109	0.0542422	0.909112	1.1245	0.83893	0.989222	1	443765	1480	0.081201	5.77e-07	COVID-19 Hospitalized	SYNONYMOUS_VARIANT	EUR
429.9	Cardiac complications, not elsewhere classified	circulatory system	rs12809318	FBRSL1	12	133140840	T	C	C	1.01042	0.051009	0.914288	1.11666	0.838956	0.989222	1	439973	824	-0.062781	9.5289e-09	COVID-19 Hospitalized	CODING_TRANSCRIPT_INTRON_VARIANT	EUR
289.4	Lymphadenitis	hematopoietic	rs60869999	MYO1C	17	1390948	A	T	T	0.996609	0.016715	0.964488	1.0298	0.838968	0.989222	1	419245	10448	0.059541	2.9039e-06	COVID-19 Hospitalized	CODING_TRANSCRIPT_INTRON_VARIANT	EUR
285	Other anemias	hematopoietic	rs77534576	DLX4	17	47940666	C	T	T	1.00447	0.021946	0.96218	1.04862	0.838977	0.989222	1	330115	76908	0.20794	1.7585e-10	COVID-19 Hospitalized	INTERGENIC_VARIANT	EUR
614.51	Cervicitis and endocervicitis	genitourinary	rs8052423	SLC22A31	16	89269178	G	T	T	0.976712	0.115974	0.778124	1.22598	0.838995	0.989222	1	444438	327	0.13037	1.0019e-06	COVID-19 Critically ill	UPSTREAM_GENE_VARIANT	EUR
365.1	Open-angle glaucoma	sense organs	rs9268576	HLA-DRA	6	32395641	T	C	C	0.99707	0.0144441	0.969239	1.0257	0.838996	0.989222	1	376286	53388	0.095134	9.9752e-07	COVID-19 Hospitalized	INTERGENIC_VARIANT	EUR
626.4	Premenstrual tension syndromes	genitourinary	rs10774671	OAS1	12	113357193	G	A	A	0.983244	0.0831871	0.835318	1.15736	0.839027	0.989222	1	445247	322	0.12569	3.6032e-11	COVID-19 Critically ill	SPLICE_ACCEPTOR_VARIANT	EUR
244.1	Secondary hypothyroidism	endocrine/metabolic	rs76423999	SLC12A7	5	1098067	T	A	A	0.989605	0.0514421	0.894694	1.09458	0.839033	0.989222	1	440204	3850	0.18412	3.8813e-07	COVID-19 Critically ill	CODING_TRANSCRIPT_INTRON_VARIANT	EUR
1008	NA	NA	rs111837807	CCHCR1	6	31121232	T	C	C	1.01078	0.0527932	0.911422	1.12097	0.839035	0.989222	1	438906	2383	0.20363	2.152e-11	COVID-19 Critically ill,COVID-19 Hospitalized	CODING_TRANSCRIPT_INTRON_VARIANT	EUR
191.1	Cancer of brain and nervous system	neoplasms	rs1250993	LOC101929525	10	81399565	C	G	G	1.0094	0.0460786	0.922236	1.10481	0.839059	0.989222	1	443448	1281	0.12403	5.3767e-08	COVID-19 Critically ill	INTERGENIC_VARIANT	EUR
979	Adverse drug events and drug allergies	injuries & poisonings	rs495828	ABO	9	136154867	G	T	T	0.996222	0.0186398	0.960483	1.03329	0.839062	0.989222	1	417557	8673	-0.13432	6.5649e-10	COVID-19 Critically ill	UPSTREAM_GENE_VARIANT	EUR
369.2	Eye infection, viral	sense organs	rs1250993	LOC101929525	10	81399565	C	G	G	0.993757	0.0308371	0.935474	1.05567	0.839066	0.989222	1	439128	2882	0.12403	5.3767e-08	COVID-19 Critically ill	INTERGENIC_VARIANT	EUR
353.2	Nerve root lesions	neurological	rs12259804	PLEKHS1	10	115573378	T	C	C	0.9872	0.0634366	0.871782	1.1179	0.839072	0.989222	1	436599	3303	-0.27547	4.8674e-08	COVID-19 Critically ill	INTERGENIC_VARIANT	EUR
430.1	Subarachnoid hemorrhage	circulatory system	rs67959919	LZTFL1	3	45871908	G	A	A	0.979002	0.104504	0.797682	1.20154	0.839077	0.989222	1	444607	684	0.59355	1.6043e-80	COVID-19 Critically ill	CODING_TRANSCRIPT_INTRON_VARIANT	EUR
750	Digestive congenital anomalies	congenital anomalies	rs13179014	SPEF2	5	35693227	A	C	C	1.00726	0.0356457	0.939294	1.08015	0.839104	0.989222	1	437521	1887	-0.061249	6.1057e-07	COVID-19 Hospitalized	CODING_TRANSCRIPT_INTRON_VARIANT	EUR
601.11	Acute prostatitis	genitourinary	rs77534576	DLX4	17	47940666	C	T	T	1.02572	0.125082	0.80271	1.31069	0.839111	0.989222	1	438890	1817	0.20794	1.7585e-10	COVID-19 Hospitalized	INTERGENIC_VARIANT	EUR
200	Myeloproliferative disease	neoplasms	rs467843	TRAPPC13	5	64945715	A	G	G	0.995654	0.0214545	0.954654	1.03841	0.839114	0.989222	1	436536	5448	-0.089724	1.7259e-06	COVID-19 Critically ill	CODING_TRANSCRIPT_INTRON_VARIANT	EUR
628	Ovarian cyst	genitourinary	rs1878527	ANKRD30BL	2	133056313	T	C	C	0.991679	0.041155	0.914829	1.07499	0.839117	0.989222	1	441654	2219	-0.077457	2.0215e-06	COVID-19 Hospitalized	INTERGENIC_VARIANT	EUR
636.3	Hemorrhage in early pregnancy	pregnancy complications	rs13179014	SPEF2	5	35693227	A	C	C	0.979879	0.100129	0.805272	1.19235	0.839133	0.989222	1	445474	248	-0.061249	6.1057e-07	COVID-19 Hospitalized	CODING_TRANSCRIPT_INTRON_VARIANT	EUR
245.2	Chronic thyroiditis	endocrine/metabolic	rs8080583	KANSL1	17	44162597	C	A	A	0.989733	0.0508395	0.895867	1.09343	0.839144	0.989222	1	443903	1144	-0.12662	2.0785e-08	COVID-19 Critically ill	CODING_TRANSCRIPT_INTRON_VARIANT	EUR
835	Internal derangement of knee	injuries & poisonings	rs505922	ABO	9	136149229	T	C	C	1.00215	0.0105843	0.981575	1.02316	0.839149	0.989222	1	408569	21491	-0.099884	2.0889e-20	COVID-19 Hospitalized	CODING_TRANSCRIPT_INTRON_VARIANT	EUR
041.2	Streptococcus infection	infectious diseases	rs60869999	MYO1C	17	1390948	A	T	T	0.993842	0.0304353	0.936291	1.05493	0.839167	0.989222	1	436309	3092	0.059541	2.9039e-06	COVID-19 Hospitalized	CODING_TRANSCRIPT_INTRON_VARIANT	EUR
512.8	Cough	respiratory	rs10774671	OAS1	12	113357193	G	A	A	0.998701	0.00640415	0.986244	1.01132	0.839183	0.989222	1	311710	65510	0.12569	3.6032e-11	COVID-19 Critically ill	SPLICE_ACCEPTOR_VARIANT	EUR
244.4	Hypothyroidism NOS	endocrine/metabolic	rs35154152	THBS3	1	155172725	T	C	C	1.00209	0.0102979	0.982069	1.02252	0.839186	0.989222	1	378980	57033	-0.20528	2.3574e-11	COVID-19 Critically ill	SYNONYMOUS_VARIANT	EUR
275.3	Disorders of magnesium metabolism	endocrine/metabolic	rs7579014	BCL11A	2	60707894	G	A	A	1.00347	0.0170954	0.970409	1.03767	0.839229	0.989222	1	426787	8313	-0.05629	1.2614e-06	COVID-19 Hospitalized	CODING_TRANSCRIPT_INTRON_VARIANT	EUR
426	Cardiac conduction disorders	circulatory system	rs3746539	PTPRT	20	40702071	G	A	A	0.998655	0.00663671	0.985748	1.01173	0.839238	0.989222	1	339932	61619	0.05405	1.7723e-06	COVID-19 Hospitalized	THREE_PRIME_UTR_EXON_VARIANT	EUR
528.1	Stomatitis and mucositis	digestive	rs35705950	MUC5B	11	1241221	G	T	T	1.01155	0.0565998	0.905334	1.13022	0.839244	0.989222	1	439045	1601	-0.11177	1.2224e-08	COVID-19 Hospitalized,COVID-19 Critically ill	UPSTREAM_GENE_VARIANT	EUR
426.25	Other heart block	circulatory system	rs9367106	LOC100505711	6	41483390	G	C	C	1.0301	0.146207	0.773444	1.37193	0.839252	0.989222	1	442245	1490	0.20225	3.4038e-11	COVID-19 Hospitalized	INTERGENIC_VARIANT	EUR
303.1	Dissociative disorder	mental disorders	rs12809318	FBRSL1	12	133140840	T	C	C	0.987687	0.061079	0.876251	1.11329	0.839254	0.989222	1	444653	576	-0.062781	9.5289e-09	COVID-19 Hospitalized	CODING_TRANSCRIPT_INTRON_VARIANT	EUR
384.1	Myringitis	sense organs	rs8080583	KANSL1	17	44162597	C	A	A	0.976831	0.115568	0.778838	1.22516	0.839262	0.989222	1	445261	217	-0.12662	2.0785e-08	COVID-19 Critically ill	CODING_TRANSCRIPT_INTRON_VARIANT	EUR
726.1	Enthesopathy	musculoskeletal	rs7089827	TFAM	10	60157611	C	T	T	1.00269	0.0132304	0.977021	1.02903	0.839265	0.989222	1	362488	42897	-0.14471	2.0338e-06	COVID-19 Critically ill	THREE_PRIME_UTR_EXON_VARIANT	EUR
204.3	Monocytic leukemia	neoplasms	rs72711165	TMEM65	8	125336564	T	C	C	1.09584	0.451241	0.452532	2.65365	0.839278	0.989222	1	445608	206	0.18279	6.0907e-07	COVID-19 Hospitalized	CODING_TRANSCRIPT_INTRON_VARIANT	EUR
305.2	Eating disorder	mental disorders	rs35508621	LZTFL1	3	45880481	T	C	C	1.01407	0.0689126	0.885953	1.16072	0.839296	0.989222	1	443393	1592	0.38931	6.0917e-89	COVID-19 Hospitalized	CODING_TRANSCRIPT_INTRON_VARIANT	EUR
212	Benign neoplasm of respiratory and intrathoracic organs	neoplasms	rs117169628	SLC22A31	16	89262657	G	A	A	1.01217	0.0596617	0.900472	1.13773	0.839298	0.989222	1	442475	1217	0.081201	5.77e-07	COVID-19 Hospitalized	SYNONYMOUS_VARIANT	EUR
704.2	Hirsutism	dermatologic	rs61667602	CRHR1	17	43785349	T	C	C	0.982515	0.0869866	0.828507	1.16515	0.839303	0.989222	1	445212	401	-0.093554	9.1279e-12	COVID-19 Hospitalized	FIVE_PRIME_UTR_INTRON_VARIANT	EUR
414.2	ASCVD	circulatory system	rs6869036	MGAT1	5	180223327	C	T	T	1.01622	0.0793454	0.869858	1.18721	0.839321	0.989222	1	437950	3831	0.25536	1.7578e-06	COVID-19 Critically ill	FIVE_PRIME_UTR_INTRON_VARIANT	EUR
440.21	Atherosclerosis of native arteries of the extremities with ulceration or gangrene	circulatory system	rs7671107	LOC101929161	4	25449225	G	A	A	0.992727	0.0360069	0.925083	1.06532	0.839339	0.989222	1	441162	2598	-0.064456	1.0803e-06	COVID-19 Hospitalized	INTERGENIC_VARIANT	EUR
709.3	Systemic sclerosis	dermatologic	rs1405655	NR1H2	19	50882619	T	C	C	1.01796	0.0877872	0.857047	1.20908	0.839347	0.989222	1	445394	317	0.075181	1.1208e-11	COVID-19 Hospitalized,COVID-19 Critically ill	CODING_TRANSCRIPT_INTRON_VARIANT	EUR
359	Muscular dystrophies and other myopathies	neurological	rs732990	CIB4	2	26842146	C	G	G	0.992557	0.0368574	0.923384	1.06691	0.839365	0.989222	1	442019	1555	0.056389	5.6358e-07	COVID-19 Hospitalized	CODING_TRANSCRIPT_INTRON_VARIANT	EUR
575.6	Cholesterolosis of gallbladder	digestive	rs766826	ELF5	11	34528766	C	T	T	0.98338	0.0826802	0.836265	1.15638	0.839366	0.989222	1	444654	393	-0.082134	1.155e-11	COVID-19 Hospitalized	CODING_TRANSCRIPT_INTRON_VARIANT	EUR
496.1	Emphysema	respiratory	rs1453205	LOC101928196	2	19901073	C	T	T	0.997048	0.014586	0.968948	1.02596	0.839367	0.989222	1	423804	10288	0.096992	3.6368e-06	COVID-19 Critically ill	INTERGENIC_VARIANT	EUR
524	Dentofacial anomalies, including malocclusion	digestive	rs8080583	KANSL1	17	44162597	C	A	A	1.00443	0.0218072	0.962404	1.04829	0.83938	0.989222	1	428784	6122	-0.12662	2.0785e-08	COVID-19 Critically ill	CODING_TRANSCRIPT_INTRON_VARIANT	EUR
395.6	Heart valve replaced	circulatory system	rs72655853	SBSPON	8	73985608	A	G	G	1.0069	0.0339307	0.942117	1.07614	0.839384	0.989222	1	435200	8225	0.22523	8.3915e-07	COVID-19 Critically ill	CODING_TRANSCRIPT_INTRON_VARIANT	EUR
840.1	Muscle/tendon sprain	injuries & poisonings	rs67959919	LZTFL1	3	45871908	G	A	A	0.982545	0.0868884	0.828692	1.16496	0.8394	0.989222	1	442625	987	0.59355	1.6043e-80	COVID-19 Critically ill	CODING_TRANSCRIPT_INTRON_VARIANT	EUR
681.3	Cellulitis and abscess of arm/hand	dermatologic	rs111783124	LOC101928126	21	35362848	G	A	A	0.994733	0.0260614	0.945198	1.04686	0.839411	0.989222	1	427979	6860	0.13532	2.1558e-07	COVID-19 Critically ill	INTERGENIC_VARIANT	EUR
710.12	Chronic osteomyelitis	musculoskeletal	rs11234800	ME3	11	86479407	G	C	C	1.00608	0.0298926	0.948825	1.06678	0.839416	0.989222	1	439041	4555	-0.077173	3.0702e-06	COVID-19 Hospitalized	INTERGENIC_VARIANT	EUR
519.1	Tracheostomy complications	respiratory	rs12259804	PLEKHS1	10	115573378	T	C	C	1.0425	0.205393	0.697018	1.55921	0.839422	0.989222	1	445394	297	-0.27547	4.8674e-08	COVID-19 Critically ill	INTERGENIC_VARIANT	EUR
704.1	Alopecia	dermatologic	rs467843	TRAPPC13	5	64945715	A	G	G	1.00726	0.0357118	0.939171	1.08029	0.839427	0.989222	1	440652	1966	-0.089724	1.7259e-06	COVID-19 Critically ill	CODING_TRANSCRIPT_INTRON_VARIANT	EUR
1090	NA	NA	rs61667602	CRHR1	17	43785349	T	C	C	0.995845	0.0205466	0.956539	1.03677	0.839429	0.989222	1	429796	7007	-0.093554	9.1279e-12	COVID-19 Hospitalized	FIVE_PRIME_UTR_INTRON_VARIANT	EUR
380	Disorders of external ear	sense organs	rs9461128	TMEM14B	6	10753875	T	C	C	0.973943	0.130305	0.754427	1.25733	0.839431	0.989222	1	433484	3089	0.13046	3.4269e-06	COVID-19 Hospitalized	CODING_TRANSCRIPT_INTRON_VARIANT	EUR
455	Hemorrhoids	circulatory system	rs10086829	COL14A1	8	121149129	G	A	A	1.00164	0.00810195	0.985863	1.01768	0.839457	0.989222	1	326151	55951	-0.097352	3.8599e-06	COVID-19 Critically ill	FIVE_PRIME_UTR_INTRON_VARIANT	EUR
733.6	Costochondritis	musculoskeletal	rs60305836	CDH8	16	61709381	A	C	C	1.01779	0.0870398	0.858162	1.20711	0.839468	0.989222	1	442148	604	0.086719	1.1846e-06	COVID-19 Hospitalized	CODING_TRANSCRIPT_INTRON_VARIANT	EUR
276.13	Hyperpotassemia	endocrine/metabolic	rs7579014	BCL11A	2	60707894	G	A	A	0.997441	0.012649	0.973017	1.02248	0.839476	0.989222	1	412938	15495	-0.05629	1.2614e-06	COVID-19 Hospitalized	CODING_TRANSCRIPT_INTRON_VARIANT	EUR
297	Suicidal ideation or attempt	mental disorders	rs7671107	LOC101929161	4	25449225	G	A	A	0.997289	0.0134038	0.97143	1.02384	0.839476	0.989222	1	411263	20246	-0.064456	1.0803e-06	COVID-19 Hospitalized	INTERGENIC_VARIANT	EUR
1009	NA	NA	rs495828	ABO	9	136154867	G	T	T	1.00197	0.00973443	0.983038	1.02127	0.839477	0.989222	1	362638	34238	-0.13432	6.5649e-10	COVID-19 Critically ill	UPSTREAM_GENE_VARIANT	EUR
972	Poisoning by agents primarily affecting the cardiovascular system	injuries & poisonings	rs8052423	SLC22A31	16	89269178	G	T	T	0.987415	0.0625261	0.873529	1.11615	0.839482	0.989222	1	440028	1107	0.13037	1.0019e-06	COVID-19 Critically ill	UPSTREAM_GENE_VARIANT	EUR
446.5	Giant cell arteritis	circulatory system	rs9896243	NSF	17	44826056	C	G	G	0.987545	0.061874	0.874762	1.11487	0.839482	0.989222	1	444617	805	-0.13155	3.2234e-08	COVID-19 Critically ill	CODING_TRANSCRIPT_INTRON_VARIANT	EUR
743.13	Other specified osteoporosis	musculoskeletal	rs13179014	SPEF2	5	35693227	A	C	C	1.01222	0.0599655	0.899979	1.13846	0.839489	0.989222	1	444309	660	-0.061249	6.1057e-07	COVID-19 Hospitalized	CODING_TRANSCRIPT_INTRON_VARIANT	EUR
557.1	Celiac disease	digestive	rs76073397	MIR548H2	16	11386452	T	C	C	1.01482	0.0726369	0.880158	1.17009	0.83949	0.989222	1	444137	1298	0.14454	9.6663e-07	COVID-19 Critically ill,COVID-19 Hospitalized	INTERGENIC_VARIANT	EUR
244.4	Hypothyroidism NOS	endocrine/metabolic	rs67579710	THBS3	1	155173527	G	A	A	1.00209	0.010318	0.98203	1.02256	0.839492	0.989222	1	378980	57033	-0.10348	1.0252e-09	COVID-19 Hospitalized	CODING_TRANSCRIPT_INTRON_VARIANT	EUR
595	Hydronephrosis	genitourinary	rs622568	SEC61G	7	54647894	A	C	C	0.995181	0.0238514	0.949729	1.04281	0.839492	0.989222	1	432697	6659	0.11965	2.6006e-06	COVID-19 Critically ill	INTERGENIC_VARIANT	EUR
041.12	Methicillin resistant Staphylococcus aureus	infectious diseases	rs12809318	FBRSL1	12	133140840	T	C	C	0.995168	0.023916	0.949597	1.04293	0.83951	0.989222	1	436651	3765	-0.062781	9.5289e-09	COVID-19 Hospitalized	CODING_TRANSCRIPT_INTRON_VARIANT	EUR
385.5	Tympanosclerosis and middle ear disease related to otitis media	sense organs	rs35154152	THBS3	1	155172725	T	C	C	0.969154	0.154714	0.715649	1.31246	0.839514	0.989222	1	445058	218	-0.20528	2.3574e-11	COVID-19 Critically ill	SYNONYMOUS_VARIANT	EUR
443.7	Peripheral angiopathy in diseases classified elsewhere	circulatory system	rs12259804	PLEKHS1	10	115573378	T	C	C	0.964795	0.176985	0.682002	1.36485	0.839527	0.989222	1	444726	435	-0.27547	4.8674e-08	COVID-19 Critically ill	INTERGENIC_VARIANT	EUR
681.6	Cellulitis and abscess of foot, toe	dermatologic	rs1878527	ANKRD30BL	2	133056313	T	C	C	1.00622	0.0306013	0.94764	1.06841	0.839534	0.989222	1	437319	3673	-0.077457	2.0215e-06	COVID-19 Hospitalized	INTERGENIC_VARIANT	EUR
569.2	Gastrointestinal complications	digestive	rs75505823	LRP1	12	57540956	G	T	T	0.982532	0.0870265	0.828457	1.16526	0.839534	0.989222	1	440375	1578	-0.20852	3.0745e-06	COVID-19 Critically ill	CODING_TRANSCRIPT_INTRON_VARIANT	EUR
715	Other inflammatory spondylopathies	musculoskeletal	rs35154152	THBS3	1	155172725	T	C	C	1.00548	0.0269951	0.953665	1.06011	0.839537	0.989222	1	432038	7103	-0.20528	2.3574e-11	COVID-19 Critically ill	SYNONYMOUS_VARIANT	EUR
415	Pulmonary heart disease	circulatory system	rs76073397	MIR548H2	16	11386452	T	C	C	1.00379	0.0186884	0.967689	1.04124	0.839549	0.989222	1	412511	20817	0.14454	9.6663e-07	COVID-19 Critically ill,COVID-19 Hospitalized	INTERGENIC_VARIANT	EUR
297	Suicidal ideation or attempt	mental disorders	rs7605877	FOXI3	2	88559025	T	C	C	0.996654	0.0165536	0.964837	1.02952	0.839551	0.989222	1	411263	20246	-0.071053	3.3369e-06	COVID-19 Hospitalized	INTERGENIC_VARIANT	EUR
771.2	Cramp of limb	symptoms	rs13179014	SPEF2	5	35693227	A	C	C	1.00489	0.0240847	0.958555	1.05346	0.839552	0.989222	1	431992	4162	-0.061249	6.1057e-07	COVID-19 Hospitalized	CODING_TRANSCRIPT_INTRON_VARIANT	EUR
313.3	Autism	mental disorders	rs62200027	CASC20	20	6469515	G	A	A	0.982736	0.0860249	0.830257	1.16322	0.839577	0.989222	1	445444	335	-0.053006	3.3456e-06	COVID-19 Hospitalized,COVID-19 Critically ill	NON_CODING_TRANSCRIPT_INTRON_VARIANT	EUR
368.91	Psychophysical visual disturbances	sense organs	rs9268576	HLA-DRA	6	32395641	T	C	C	0.974361	0.128334	0.757673	1.25302	0.839614	0.989222	1	443763	604	0.095134	9.9752e-07	COVID-19 Hospitalized	INTERGENIC_VARIANT	EUR
690	Erythematosquamous dermatosis	dermatologic	rs732990	CIB4	2	26842146	C	G	G	1.00181	0.0089109	0.98446	1.01946	0.83962	0.989222	1	392229	28814	0.056389	5.6358e-07	COVID-19 Hospitalized	CODING_TRANSCRIPT_INTRON_VARIANT	EUR
994.2	Sepsis	injuries & poisonings	rs11702230	LOC101928126	21	35377591	C	T	T	0.996192	0.0188516	0.960056	1.03369	0.83962	0.989222	1	420077	14908	0.099731	3.223e-09	COVID-19 Hospitalized	INTERGENIC_VARIANT	EUR
695.41	Cutaneous lupus erythematosus	dermatologic	rs1878527	ANKRD30BL	2	133056313	T	C	C	0.986221	0.0685594	0.862217	1.12806	0.839625	0.989222	1	444935	726	-0.077457	2.0215e-06	COVID-19 Hospitalized	INTERGENIC_VARIANT	EUR
300.1	Anxiety disorder	mental disorders	rs72711165	TMEM65	8	125336564	T	C	C	1.00501	0.0246707	0.957566	1.05479	0.83963	0.989222	1	297154	112013	0.18279	6.0907e-07	COVID-19 Hospitalized	CODING_TRANSCRIPT_INTRON_VARIANT	EUR
790.6	Other abnormal blood chemistry	symptoms	rs4830964	.	23	15515319	C	G	G	0.998486	0.00748811	0.983939	1.01325	0.839635	0.989222	1	380757	24540	0.046578	2.9701e-06	COVID-19 Hospitalized	SEQUENCE_VARIANT	EUR
386.21	Central origin vertigo	sense organs	rs75505823	LRP1	12	57540956	G	T	T	1.02536	0.123797	0.80445	1.30693	0.839697	0.989222	1	442952	757	-0.20852	3.0745e-06	COVID-19 Critically ill	CODING_TRANSCRIPT_INTRON_VARIANT	EUR
401.22	Hypertensive chronic kidney disease	circulatory system	rs1878527	ANKRD30BL	2	133056313	T	C	C	0.997748	0.0111467	0.976186	1.01979	0.8397	0.989222	1	398572	30591	-0.077457	2.0215e-06	COVID-19 Hospitalized	INTERGENIC_VARIANT	EUR
580.4	Renal sclerosis, NOS	genitourinary	rs111837807	CCHCR1	6	31121232	T	C	C	1.02621	0.127923	0.798636	1.31864	0.839703	0.989222	1	444587	397	0.20363	2.152e-11	COVID-19 Critically ill,COVID-19 Hospitalized	CODING_TRANSCRIPT_INTRON_VARIANT	EUR
990	Effects radiation NOS	injuries & poisonings	rs11702230	LOC101928126	21	35377591	C	T	T	1.00638	0.0314236	0.946264	1.07031	0.83972	0.989222	1	434813	5216	0.099731	3.223e-09	COVID-19 Hospitalized	INTERGENIC_VARIANT	EUR
145	Cancer of mouth	neoplasms	rs7671107	LOC101929161	4	25449225	G	A	A	0.994245	0.0285361	0.940164	1.05144	0.839722	0.989222	1	439244	4165	-0.064456	1.0803e-06	COVID-19 Hospitalized	INTERGENIC_VARIANT	EUR
287.1	Spontaneous ecchymoses	hematopoietic	rs5023077	FBRSL1	12	133141973	T	C	C	1.01667	0.0817563	0.866143	1.19336	0.839729	0.989222	1	442871	320	-0.090901	1.5172e-06	COVID-19 Critically ill	CODING_TRANSCRIPT_INTRON_VARIANT	EUR
333.3	Tics and choreas	neurological	rs10129899	LINC00637	14	104330432	C	A	A	1.01713	0.0839657	0.862785	1.19907	0.839739	0.989222	1	445326	320	-0.057002	2.1916e-06	COVID-19 Hospitalized	INTERGENIC_VARIANT	EUR
622.2	Mucous polyp of cervix	genitourinary	rs8052423	SLC22A31	16	89269178	G	T	T	0.978922	0.105341	0.796309	1.20341	0.839739	0.989222	1	445060	400	0.13037	1.0019e-06	COVID-19 Critically ill	UPSTREAM_GENE_VARIANT	EUR
216.1	Screening for malignant neoplasms of the skin	neoplasms	rs467843	TRAPPC13	5	64945715	A	G	G	0.997125	0.0142359	0.969688	1.02534	0.839742	0.989222	1	411629	12641	-0.089724	1.7259e-06	COVID-19 Critically ill	CODING_TRANSCRIPT_INTRON_VARIANT	EUR
622.2	Mucous polyp of cervix	genitourinary	rs9501257	HLA-DPB1	6	33055355	A	G	G	1.02444	0.119391	0.810699	1.29453	0.839745	0.989222	1	445060	400	0.17269	4.1339e-08	COVID-19 Critically ill	THREE_PRIME_UTR_EXON_VARIANT	EUR
276.11	Hyperosmolality and/or hypernatremia	endocrine/metabolic	rs77534576	DLX4	17	47940666	C	T	T	1.02956	0.144085	0.776261	1.36552	0.839755	0.989222	1	440920	1356	0.20794	1.7585e-10	COVID-19 Hospitalized	INTERGENIC_VARIANT	EUR
270.38	Other specified disorders of plasma protein metabolism	endocrine/metabolic	rs77534576	DLX4	17	47940666	C	T	T	0.959205	0.205981	0.640591	1.43629	0.839758	0.989222	1	442706	703	0.20794	1.7585e-10	COVID-19 Hospitalized	INTERGENIC_VARIANT	EUR
200	Myeloproliferative disease	neoplasms	rs76073397	MIR548H2	16	11386452	T	C	C	0.992784	0.0358194	0.925476	1.06499	0.839762	0.989222	1	436536	5448	0.14454	9.6663e-07	COVID-19 Critically ill,COVID-19 Hospitalized	INTERGENIC_VARIANT	EUR
452	Other venous embolism and thrombosis	circulatory system	rs72655853	SBSPON	8	73985608	A	G	G	1.00409	0.0202033	0.96511	1.04465	0.839768	0.989222	1	410087	24262	0.22523	8.3915e-07	COVID-19 Critically ill	CODING_TRANSCRIPT_INTRON_VARIANT	EUR
365.11	Primary open angle glaucoma	sense organs	rs60305836	CDH8	16	61709381	A	C	C	1.00328	0.0161898	0.971943	1.03562	0.839768	0.989222	1	420689	18922	0.086719	1.1846e-06	COVID-19 Hospitalized	CODING_TRANSCRIPT_INTRON_VARIANT	EUR
290	Delirium dementia and amnestic and other cognitive disorders	mental disorders	rs495828	ABO	9	136154867	G	T	T	0.997851	0.0106401	0.977257	1.01888	0.839771	0.989222	1	399018	29309	-0.13432	6.5649e-10	COVID-19 Critically ill	UPSTREAM_GENE_VARIANT	EUR
230	Kaposi's sarcoma	neoplasms	rs8080583	KANSL1	17	44162597	C	A	A	1.02026	0.0992138	0.839964	1.23926	0.839774	0.989222	1	445479	287	-0.12662	2.0785e-08	COVID-19 Critically ill	CODING_TRANSCRIPT_INTRON_VARIANT	EUR
626.11	Absent or infrequent menstruation	genitourinary	rs7089827	TFAM	10	60157611	C	T	T	0.982329	0.0881853	0.826406	1.16767	0.839776	0.989222	1	443782	904	-0.14471	2.0338e-06	COVID-19 Critically ill	THREE_PRIME_UTR_EXON_VARIANT	EUR
580.3	Nephritis and nephropathy without mention of glomerulonephritis	genitourinary	rs9268576	HLA-DRA	6	32395641	T	C	C	0.990259	0.0484151	0.900612	1.08883	0.839779	0.989222	1	437538	4112	0.095134	9.9752e-07	COVID-19 Hospitalized	INTERGENIC_VARIANT	EUR
394.3	Aortic valve disease	circulatory system	rs12259804	PLEKHS1	10	115573378	T	C	C	0.955343	0.225977	0.61349	1.48768	0.839785	0.989222	1	445065	266	-0.27547	4.8674e-08	COVID-19 Critically ill	INTERGENIC_VARIANT	EUR
425.2	Secondary/extrinsic cardiomyopathies	circulatory system	rs12259804	PLEKHS1	10	115573378	T	C	C	1.01805	0.0884945	0.855937	1.21086	0.839812	0.989222	1	441229	1650	-0.27547	4.8674e-08	COVID-19 Critically ill	INTERGENIC_VARIANT	EUR
587	Kidney replaced by transpant	genitourinary	rs766826	ELF5	11	34528766	C	T	T	1.00988	0.0486269	0.918073	1.11086	0.839825	0.989222	1	444494	1131	-0.082134	1.155e-11	COVID-19 Hospitalized	CODING_TRANSCRIPT_INTRON_VARIANT	EUR
284.1	Pancytopenia	hematopoietic	rs117169628	SLC22A31	16	89262657	G	A	A	0.993575	0.0318928	0.933369	1.05766	0.839837	0.989222	1	438105	4356	0.081201	5.77e-07	COVID-19 Hospitalized	SYNONYMOUS_VARIANT	EUR
610.8	Other specified benign mammary dysplasias	genitourinary	rs61667602	CRHR1	17	43785349	T	C	C	0.985275	0.0733989	0.853258	1.13772	0.839837	0.989222	1	444484	570	-0.093554	9.1279e-12	COVID-19 Hospitalized	FIVE_PRIME_UTR_INTRON_VARIANT	EUR
965	Poisoning by analgesics, antipyretics, and antirheumatics	injuries & poisonings	rs9896243	NSF	17	44826056	C	G	G	1.01181	0.0580908	0.902925	1.13382	0.839842	0.989222	1	442271	908	-0.13155	3.2234e-08	COVID-19 Critically ill	CODING_TRANSCRIPT_INTRON_VARIANT	EUR
433.11	Occlusion of cerebral arteries, with cerebral infarction	circulatory system	rs622568	SEC61G	7	54647894	A	C	C	1.00817	0.0402804	0.93164	1.09099	0.839859	0.989222	1	440935	2271	0.11965	2.6006e-06	COVID-19 Critically ill	INTERGENIC_VARIANT	EUR
303.3	Psychogenic disorder	mental disorders	rs75505823	LRP1	12	57540956	G	T	T	0.97596	0.120426	0.77077	1.23577	0.839866	0.989222	1	442466	826	-0.20852	3.0745e-06	COVID-19 Critically ill	CODING_TRANSCRIPT_INTRON_VARIANT	EUR
687	Symptoms affecting skin	dermatologic	rs2924480	ELF5	11	34529831	T	C	C	1.00297	0.0146774	0.974529	1.03224	0.839869	0.989222	1	400228	12362	-0.11648	2.817e-07	COVID-19 Critically ill	CODING_TRANSCRIPT_INTRON_VARIANT	EUR
560.1	Paralytic ileus	digestive	rs117169628	SLC22A31	16	89262657	G	A	A	1.00882	0.0434775	0.926418	1.09856	0.839871	0.989222	1	438154	2309	0.081201	5.77e-07	COVID-19 Hospitalized	SYNONYMOUS_VARIANT	EUR
362.3	Other nondiabetic retinopathy	sense organs	rs10774671	OAS1	12	113357193	G	A	A	1.00277	0.0136699	0.976256	1.03	0.839888	0.989222	1	419615	12107	0.12569	3.6032e-11	COVID-19 Critically ill	SPLICE_ACCEPTOR_VARIANT	EUR
355.1	Chronic pain syndrome	neurological	rs11702230	LOC101928126	21	35377591	C	T	T	1.00306	0.0151445	0.973728	1.03328	0.839897	0.989222	1	407040	23852	0.099731	3.223e-09	COVID-19 Hospitalized	INTERGENIC_VARIANT	EUR
250.12	Type 1 diabetes with renal manifestations	endocrine/metabolic	rs34488998	NKAIN3	8	63408372	G	A	A	1.02474	0.120993	0.808399	1.29899	0.839907	0.989222	1	443915	997	0.1355	3.4644e-06	COVID-19 Hospitalized	CODING_TRANSCRIPT_INTRON_VARIANT	EUR
627	Menopausal and postmenopausal disorders	genitourinary	rs60869999	MYO1C	17	1390948	A	T	T	0.995352	0.0230681	0.951352	1.04139	0.839946	0.989222	1	431131	10579	0.059541	2.9039e-06	COVID-19 Hospitalized	CODING_TRANSCRIPT_INTRON_VARIANT	EUR
270.32	Paraproteinemia	endocrine/metabolic	rs915823	TMPRSS2	21	42851454	A	C	C	0.993877	0.0304106	0.936369	1.05492	0.839949	0.989222	1	440972	3764	-0.066039	1.6687e-06	COVID-19 Hospitalized	CODING_TRANSCRIPT_INTRON_VARIANT	EUR
571.8	Liver abscess and sequelae of chronic liver disease	digestive	rs7960611	CLEC1A	12	10230416	G	A	A	1.00737	0.036355	0.938087	1.08177	0.839953	0.989222	1	438114	4510	-0.1584	3.3086e-07	COVID-19 Critically ill	CODING_TRANSCRIPT_INTRON_VARIANT	EUR
598.9	NA	NA	rs3746539	PTPRT	20	40702071	G	A	A	1.00424	0.0209302	0.963873	1.04629	0.839958	0.989222	1	427381	5103	0.05405	1.7723e-06	COVID-19 Hospitalized	THREE_PRIME_UTR_EXON_VARIANT	EUR
440.1	Atherosclerosis of renal artery	circulatory system	rs10774679	OAS3	12	113374748	C	T	T	0.990596	0.0467883	0.903796	1.08573	0.83996	0.989222	1	443668	1028	0.075824	4.6954e-12	COVID-19 Hospitalized	UPSTREAM_GENE_VARIANT	EUR
153.2	Colon cancer	neoplasms	rs12259804	PLEKHS1	10	115573378	T	C	C	1.00797	0.0392915	0.933256	1.08866	0.839968	0.989222	1	433315	8673	-0.27547	4.8674e-08	COVID-19 Critically ill	INTERGENIC_VARIANT	EUR
681.3	Cellulitis and abscess of arm/hand	dermatologic	rs495828	ABO	9	136154867	G	T	T	0.995787	0.0209064	0.955809	1.03744	0.83997	0.989222	1	427979	6860	-0.13432	6.5649e-10	COVID-19 Critically ill	UPSTREAM_GENE_VARIANT	EUR
625.1	Dyspareunia	genitourinary	rs7089827	TFAM	10	60157611	C	T	T	1.01637	0.0804339	0.868136	1.18992	0.839986	0.989222	1	443644	1066	-0.14471	2.0338e-06	COVID-19 Critically ill	THREE_PRIME_UTR_EXON_VARIANT	EUR
457	Encounter for long-term (current) use of anticoagulants, antithrombotics, aspirin	circulatory system	rs8052423	SLC22A31	16	89269178	G	T	T	0.995291	0.0233785	0.950715	1.04196	0.839987	0.989222	1	423980	7984	0.13037	1.0019e-06	COVID-19 Critically ill	UPSTREAM_GENE_VARIANT	EUR
531.3	Duodenal ulcer	digestive	rs72655853	SBSPON	8	73985608	A	G	G	1.01296	0.0637865	0.893918	1.14786	0.840001	0.989222	1	440025	2270	0.22523	8.3915e-07	COVID-19 Critically ill	CODING_TRANSCRIPT_INTRON_VARIANT	EUR
695	Erythematous conditions	dermatologic	rs75505823	LRP1	12	57540956	G	T	T	0.995787	0.0209141	0.955794	1.03745	0.840005	0.989222	1	388794	29173	-0.20852	3.0745e-06	COVID-19 Critically ill	CODING_TRANSCRIPT_INTRON_VARIANT	EUR
599.9	Other abnormality of urination	genitourinary	rs78313563	ESS2	22	19136365	G	A	A	1.0126	0.0620367	0.896671	1.14352	0.840013	0.989222	1	408299	15556	0.40873	6.5914e-07	COVID-19 Critically ill	UPSTREAM_GENE_VARIANT	EUR
153	Colorectal cancer	neoplasms	rs11234800	ME3	11	86479407	G	C	C	0.995865	0.0205252	0.956598	1.03674	0.840015	0.989222	1	431667	9934	-0.077173	3.0702e-06	COVID-19 Hospitalized	INTERGENIC_VARIANT	EUR
331.1	Hydrocephalus	neurological	rs9367106	LOC100505711	6	41483390	G	C	C	0.963469	0.18436	0.67129	1.38282	0.840024	0.989222	1	444387	963	0.20225	3.4038e-11	COVID-19 Hospitalized	INTERGENIC_VARIANT	EUR
586.3	Vascular disorders of kidney/hypertrophy	genitourinary	rs7605877	FOXI3	2	88559025	T	C	C	1.02693	0.131674	0.793344	1.3293	0.840036	0.989222	1	445012	289	-0.071053	3.3369e-06	COVID-19 Hospitalized	INTERGENIC_VARIANT	EUR
480.3	Pneumonia due to fungus (mycoses)	respiratory	rs622568	SEC61G	7	54647894	A	C	C	0.988404	0.0577873	0.882563	1.10694	0.84004	0.989222	1	441836	1118	0.11965	2.6006e-06	COVID-19 Critically ill	INTERGENIC_VARIANT	EUR
362.4	Retinal vascular changes and abnomalities	sense organs	rs147812915	KAT7	17	47858295	C	T	T	0.991969	0.039954	0.917253	1.07277	0.840056	0.989222	1	426123	11346	0.23438	1.0943e-07	COVID-19 Critically ill	INTERGENIC_VARIANT	EUR
752	Nervous system congenital anomalies	congenital anomalies	rs10086829	COL14A1	8	121149129	G	A	A	0.985607	0.0718354	0.856165	1.13462	0.840057	0.989222	1	444184	597	-0.097352	3.8599e-06	COVID-19 Critically ill	FIVE_PRIME_UTR_INTRON_VARIANT	EUR
250.23	Type 2 diabetes with ophthalmic manifestations	endocrine/metabolic	rs13179014	SPEF2	5	35693227	A	C	C	1.00198	0.0097977	0.982921	1.02141	0.840085	0.989222	1	400916	26974	-0.061249	6.1057e-07	COVID-19 Hospitalized	CODING_TRANSCRIPT_INTRON_VARIANT	EUR
619.4	Noninflammatory disorders of vagina	genitourinary	rs12567716	FOXD2	1	48197570	T	C	C	1.01672	0.0821678	0.865484	1.19438	0.840092	0.989222	1	443023	799	-0.090753	1.4878e-06	COVID-19 Hospitalized	INTERGENIC_VARIANT	EUR
614.3	Pelvic inflammatory disease (PID)	genitourinary	rs62200027	CASC20	20	6469515	G	A	A	0.980744	0.0963756	0.811934	1.18465	0.840112	0.989222	1	445119	261	-0.053006	3.3456e-06	COVID-19 Hospitalized,COVID-19 Critically ill	NON_CODING_TRANSCRIPT_INTRON_VARIANT	EUR
736.6	Unequal leg length (acquired)	musculoskeletal	rs60305836	CDH8	16	61709381	A	C	C	1.00658	0.0325245	0.944418	1.07284	0.840138	0.989222	1	437408	4416	0.086719	1.1846e-06	COVID-19 Hospitalized	CODING_TRANSCRIPT_INTRON_VARIANT	EUR
585.2	Renal failure NOS	genitourinary	rs4830964	.	23	15515319	C	G	G	1.00298	0.0147375	0.974421	1.03237	0.840139	0.989222	1	432744	5945	0.046578	2.9701e-06	COVID-19 Hospitalized	SEQUENCE_VARIANT	EUR
289.5	Diseases of spleen	hematopoietic	rs4830964	.	23	15515319	C	G	G	0.994044	0.0296146	0.937989	1.05345	0.840147	0.989222	1	442604	1472	0.046578	2.9701e-06	COVID-19 Hospitalized	SEQUENCE_VARIANT	EUR
480.11	Pneumococcal pneumonia	respiratory	rs62200027	CASC20	20	6469515	G	A	A	0.992702	0.0363192	0.924493	1.06594	0.840158	0.989222	1	439168	1837	-0.053006	3.3456e-06	COVID-19 Hospitalized,COVID-19 Critically ill	NON_CODING_TRANSCRIPT_INTRON_VARIANT	EUR
803.21	Colles' fracture	injuries & poisonings	rs9501257	HLA-DPB1	6	33055355	A	G	G	1.0201	0.0986623	0.840738	1.23772	0.840159	0.989222	1	444818	604	0.17269	4.1339e-08	COVID-19 Critically ill	THREE_PRIME_UTR_EXON_VARIANT	EUR
805	Fracture of vertebral column without mention of spinal cord injury	injuries & poisonings	rs76423999	SLC12A7	5	1098067	T	A	A	1.00761	0.0376039	0.93602	1.08468	0.84016	0.989222	1	433376	7205	0.18412	3.8813e-07	COVID-19 Critically ill	CODING_TRANSCRIPT_INTRON_VARIANT	EUR
214.1	Lipoma of skin and subcutaneous tissue	neoplasms	rs8052423	SLC22A31	16	89269178	G	T	T	0.994964	0.0250341	0.947323	1.045	0.840172	0.989222	1	429395	6976	0.13037	1.0019e-06	COVID-19 Critically ill	UPSTREAM_GENE_VARIANT	EUR
790	Nonspecific findings on examination of blood	symptoms	rs7089827	TFAM	10	60157611	C	T	T	0.986106	0.0693806	0.86073	1.12975	0.840186	0.989222	1	438831	1399	-0.14471	2.0338e-06	COVID-19 Critically ill	THREE_PRIME_UTR_EXON_VARIANT	EUR
130.1	Lyme disease	infectious diseases	rs9577395	ATP11A	13	113534984	C	G	G	0.989215	0.0537715	0.890267	1.09916	0.840186	0.989222	1	443032	1060	0.064829	8.6068e-07	COVID-19 Hospitalized,COVID-19 Critically ill	CODING_TRANSCRIPT_INTRON_VARIANT	EUR
288.2	Elevated white blood cell count	hematopoietic	rs35154152	THBS3	1	155172725	T	C	C	1.00428	0.0211787	0.963445	1.04684	0.840219	0.989222	1	414052	11696	-0.20528	2.3574e-11	COVID-19 Critically ill	SYNONYMOUS_VARIANT	EUR
531	Peptic ulcer (excl. esophageal)	digestive	rs72655853	SBSPON	8	73985608	A	G	G	1.00501	0.0248076	0.957317	1.05509	0.840228	0.989222	1	418556	15670	0.22523	8.3915e-07	COVID-19 Critically ill	CODING_TRANSCRIPT_INTRON_VARIANT	EUR
290.13	Senile dementia	mental disorders	rs581342	LMNA	1	156095466	T	C	C	0.979081	0.104869	0.797175	1.2025	0.840235	0.989222	1	444539	696	0.090245	2.6355e-07	COVID-19 Hospitalized	CODING_TRANSCRIPT_INTRON_VARIANT	EUR
442.4	Arterial dissection	circulatory system	rs77534576	DLX4	17	47940666	C	T	T	0.933594	0.340861	0.478648	1.82096	0.840239	0.989222	1	445266	269	0.20794	1.7585e-10	COVID-19 Hospitalized	INTERGENIC_VARIANT	EUR
782.6	Pallor and flushing	symptoms	rs72655853	SBSPON	8	73985608	A	G	G	0.976043	0.120295	0.771034	1.23556	0.840248	0.989222	1	442930	661	0.22523	8.3915e-07	COVID-19 Critically ill	CODING_TRANSCRIPT_INTRON_VARIANT	EUR
360	Disorders of the globe	sense organs	rs467843	TRAPPC13	5	64945715	A	G	G	0.991075	0.0444767	0.908339	1.08135	0.840253	0.989222	1	442238	1249	-0.089724	1.7259e-06	COVID-19 Critically ill	CODING_TRANSCRIPT_INTRON_VARIANT	EUR
255.1	Adrenal hyperfunction	endocrine/metabolic	rs3746539	PTPRT	20	40702071	G	A	A	0.989913	0.0502989	0.896979	1.09247	0.840258	0.989222	1	444416	879	0.05405	1.7723e-06	COVID-19 Hospitalized	THREE_PRIME_UTR_EXON_VARIANT	EUR
619	Noninflammatory female genital disorders	genitourinary	rs9367106	LOC100505711	6	41483390	G	C	C	0.980088	0.0997841	0.805988	1.19179	0.840259	0.989222	1	437614	3746	0.20225	3.4038e-11	COVID-19 Hospitalized	INTERGENIC_VARIANT	EUR
727.7	Contracture of tendon (sheath)	musculoskeletal	rs34488998	NKAIN3	8	63408372	G	A	A	0.969909	0.151586	0.720611	1.30545	0.840263	0.989222	1	444067	673	0.1355	3.4644e-06	COVID-19 Hospitalized	CODING_TRANSCRIPT_INTRON_VARIANT	EUR
306	Other mental disorder	mental disorders	rs467843	TRAPPC13	5	64945715	A	G	G	0.998134	0.009268	0.980166	1.01643	0.840274	0.989222	1	373804	31621	-0.089724	1.7259e-06	COVID-19 Critically ill	CODING_TRANSCRIPT_INTRON_VARIANT	EUR
733.9	Chondromalacia	musculoskeletal	rs7960611	CLEC1A	12	10230416	G	A	A	1.01735	0.0853683	0.860609	1.20264	0.840291	0.989222	1	442699	803	-0.1584	3.3086e-07	COVID-19 Critically ill	CODING_TRANSCRIPT_INTRON_VARIANT	EUR
742	Derangement of joint, non-traumatic	musculoskeletal	rs13179014	SPEF2	5	35693227	A	C	C	1.00325	0.0161006	0.972085	1.03541	0.840307	0.989222	1	420249	9492	-0.061249	6.1057e-07	COVID-19 Hospitalized	CODING_TRANSCRIPT_INTRON_VARIANT	EUR
938.2	Chronic dermatitis due to solar radiation	dermatologic	rs1453205	LOC101928196	2	19901073	C	T	T	0.996276	0.0185141	0.960773	1.03309	0.84031	0.989222	1	428555	6322	0.096992	3.6368e-06	COVID-19 Critically ill	INTERGENIC_VARIANT	EUR
187.2	Malignant neoplasm of testis	neoplasms	rs35154152	THBS3	1	155172725	T	C	C	1.01372	0.0676526	0.887838	1.15746	0.840317	0.989222	1	444273	1119	-0.20528	2.3574e-11	COVID-19 Critically ill	SYNONYMOUS_VARIANT	EUR
455	Hemorrhoids	circulatory system	rs9896243	NSF	17	44826056	C	G	G	1.00162	0.00805643	0.985933	1.01757	0.840339	0.989222	1	326151	55951	-0.13155	3.2234e-08	COVID-19 Critically ill	CODING_TRANSCRIPT_INTRON_VARIANT	EUR
295	Schizophrenia and other psychotic disorders	mental disorders	rs505922	ABO	9	136149229	T	C	C	1.00243	0.0120608	0.979014	1.02641	0.840345	0.989222	1	419116	16254	-0.099884	2.0889e-20	COVID-19 Hospitalized	CODING_TRANSCRIPT_INTRON_VARIANT	EUR
323	Encephalitis	neurological	rs1878527	ANKRD30BL	2	133056313	T	C	C	0.98388	0.0806738	0.839987	1.15242	0.840349	0.989222	1	444790	523	-0.077457	2.0215e-06	COVID-19 Hospitalized	INTERGENIC_VARIANT	EUR
751.22	Other specified congenital anomalies of kidney	congenital anomalies	rs1250993	LOC101929525	10	81399565	C	G	G	1.01583	0.0779641	0.871882	1.18354	0.840349	0.989222	1	444885	446	0.12403	5.3767e-08	COVID-19 Critically ill	INTERGENIC_VARIANT	EUR
224.1	Benign neoplasm of eye, uveal	neoplasms	rs62200027	CASC20	20	6469515	G	A	A	1.00242	0.0120163	0.979091	1.02631	0.840354	0.989222	1	419664	17491	-0.053006	3.3456e-06	COVID-19 Hospitalized,COVID-19 Critically ill	NON_CODING_TRANSCRIPT_INTRON_VARIANT	EUR
793.2	NA	NA	rs72655853	SBSPON	8	73985608	A	G	G	0.991408	0.0428368	0.911569	1.07824	0.840355	0.989222	1	422623	5179	0.22523	8.3915e-07	COVID-19 Critically ill	CODING_TRANSCRIPT_INTRON_VARIANT	EUR
751.1	Congenital anomalies of genital organs	congenital anomalies	rs10086829	COL14A1	8	121149129	G	A	A	1.01029	0.0508061	0.914531	1.11607	0.840359	0.989222	1	440977	1210	-0.097352	3.8599e-06	COVID-19 Critically ill	FIVE_PRIME_UTR_INTRON_VARIANT	EUR
300.8	Acute reaction to stress	mental disorders	rs495828	ABO	9	136154867	G	T	T	0.99404	0.0296794	0.937865	1.05358	0.840362	0.989222	1	434558	3378	-0.13432	6.5649e-10	COVID-19 Critically ill	UPSTREAM_GENE_VARIANT	EUR
513.3	Hypoventilation	respiratory	rs67959919	LZTFL1	3	45871908	G	A	A	0.990606	0.0468672	0.903665	1.08591	0.840403	0.989222	1	434569	3404	0.59355	1.6043e-80	COVID-19 Critically ill	CODING_TRANSCRIPT_INTRON_VARIANT	EUR
386.9	Dizziness and giddiness (Light-headedness and vertigo)	sense organs	rs111837807	CCHCR1	6	31121232	T	C	C	0.997638	0.011748	0.974929	1.02088	0.840437	0.989222	1	340138	56538	0.20363	2.152e-11	COVID-19 Critically ill,COVID-19 Hospitalized	CODING_TRANSCRIPT_INTRON_VARIANT	EUR
275.53	Disorders of phosphorus metabolism	endocrine/metabolic	rs732990	CIB4	2	26842146	C	G	G	1.00586	0.0290226	0.95024	1.06474	0.840446	0.989222	1	438251	2516	0.056389	5.6358e-07	COVID-19 Hospitalized	CODING_TRANSCRIPT_INTRON_VARIANT	EUR
378.1	Strabismus (not specified as paralytic)	sense organs	rs67579710	THBS3	1	155173527	G	A	A	1.00462	0.0229063	0.960516	1.05075	0.840461	0.989222	1	427838	9986	-0.10348	1.0252e-09	COVID-19 Hospitalized	CODING_TRANSCRIPT_INTRON_VARIANT	EUR
212	Benign neoplasm of respiratory and intrathoracic organs	neoplasms	rs3746539	PTPRT	20	40702071	G	A	A	0.991444	0.0426839	0.911876	1.07796	0.840462	0.989222	1	442475	1217	0.05405	1.7723e-06	COVID-19 Hospitalized	THREE_PRIME_UTR_EXON_VARIANT	EUR
280.1	Iron deficiency anemias, unspecified or not due to blood loss	hematopoietic	rs2924480	ELF5	11	34529831	T	C	C	0.998016	0.00986872	0.978897	1.01751	0.840474	0.989222	1	400062	28679	-0.11648	2.817e-07	COVID-19 Critically ill	CODING_TRANSCRIPT_INTRON_VARIANT	EUR
428.4	Heart failure with preserved EF [Diastolic heart failure]	circulatory system	rs11702230	LOC101928126	21	35377591	C	T	T	0.996408	0.0178759	0.962103	1.03194	0.840477	0.989222	1	418082	16802	0.099731	3.223e-09	COVID-19 Hospitalized	INTERGENIC_VARIANT	EUR
758	Chromosomal anomalies and genetic disorders	congenital anomalies	rs76073397	MIR548H2	16	11386452	T	C	C	0.970363	0.149484	0.723924	1.3007	0.840496	0.989222	1	445287	316	0.14454	9.6663e-07	COVID-19 Critically ill,COVID-19 Hospitalized	INTERGENIC_VARIANT	EUR
598	Abnormal findings on examination of urine	genitourinary	rs60305836	CDH8	16	61709381	A	C	C	0.994045	0.0296826	0.937864	1.05359	0.840515	0.989222	1	426578	5381	0.086719	1.1846e-06	COVID-19 Hospitalized	CODING_TRANSCRIPT_INTRON_VARIANT	EUR
577.1	Acute pancreatitis	digestive	rs111837807	CCHCR1	6	31121232	T	C	C	0.993782	0.0309984	0.935201	1.05603	0.840517	0.989222	1	435003	7097	0.20363	2.152e-11	COVID-19 Critically ill,COVID-19 Hospitalized	CODING_TRANSCRIPT_INTRON_VARIANT	EUR
379	Other disorders of eye	sense organs	rs76073397	MIR548H2	16	11386452	T	C	C	1.00241	0.0119574	0.979189	1.02618	0.840539	0.989222	1	344925	58119	0.14454	9.6663e-07	COVID-19 Critically ill,COVID-19 Hospitalized	INTERGENIC_VARIANT	EUR
732.7	Osteochondritis dissecans	musculoskeletal	rs76073397	MIR548H2	16	11386452	T	C	C	0.97245	0.138855	0.740754	1.27662	0.840546	0.989222	1	445077	369	0.14454	9.6663e-07	COVID-19 Critically ill,COVID-19 Hospitalized	INTERGENIC_VARIANT	EUR
661	NA	NA	rs60305836	CDH8	16	61709381	A	C	C	1.02803	0.137425	0.785293	1.34581	0.840548	0.989222	1	445136	240	0.086719	1.1846e-06	COVID-19 Hospitalized	CODING_TRANSCRIPT_INTRON_VARIANT	EUR
520.2	Disturbances in tooth eruption	digestive	rs67959919	LZTFL1	3	45871908	G	A	A	0.982362	0.088456	0.825996	1.16833	0.840561	0.989222	1	439382	966	0.59355	1.6043e-80	COVID-19 Critically ill	CODING_TRANSCRIPT_INTRON_VARIANT	EUR
269	Proteinuria	endocrine/metabolic	rs1405655	NR1H2	19	50882619	T	C	C	1.00334	0.0165763	0.971267	1.03647	0.840565	0.989222	1	428259	9127	0.075181	1.1208e-11	COVID-19 Hospitalized,COVID-19 Critically ill	CODING_TRANSCRIPT_INTRON_VARIANT	EUR
791	Gangrene	symptoms	rs72655853	SBSPON	8	73985608	A	G	G	1.01438	0.0709988	0.882608	1.16583	0.840587	0.989222	1	442496	1831	0.22523	8.3915e-07	COVID-19 Critically ill	CODING_TRANSCRIPT_INTRON_VARIANT	EUR
994.21	Septic shock	injuries & poisonings	rs72711165	TMEM65	8	125336564	T	C	C	0.970183	0.150493	0.72236	1.30303	0.840588	0.989222	1	440481	2099	0.18279	6.0907e-07	COVID-19 Hospitalized	CODING_TRANSCRIPT_INTRON_VARIANT	EUR
204.22	Myeloid leukemia, chronic	neoplasms	rs10774671	OAS1	12	113357193	G	A	A	0.988647	0.0567667	0.884548	1.105	0.840588	0.989222	1	445138	680	0.12569	3.6032e-11	COVID-19 Critically ill	SPLICE_ACCEPTOR_VARIANT	EUR
701.3	Circumscribed scleroderma	dermatologic	rs9461128	TMEM14B	6	10753875	T	C	C	1.05743	0.27762	0.613678	1.82206	0.840589	0.989222	1	444682	657	0.13046	3.4269e-06	COVID-19 Hospitalized	CODING_TRANSCRIPT_INTRON_VARIANT	EUR
480	Pneumonia	respiratory	rs11085727	TYK2	19	10466123	C	T	T	1.00167	0.00831704	0.985478	1.01814	0.840593	0.989222	1	380109	39686	0.17253	2.3333e-18	COVID-19 Critically ill,COVID-19 Hospitalized	CODING_TRANSCRIPT_INTRON_VARIANT	EUR
870.2	Open wound of ear	injuries & poisonings	rs10086829	COL14A1	8	121149129	G	A	A	1.01872	0.0922294	0.850258	1.22057	0.840595	0.989222	1	444446	368	-0.097352	3.8599e-06	COVID-19 Critically ill	FIVE_PRIME_UTR_INTRON_VARIANT	EUR
348.4	Cerebral cysts	neurological	rs1878527	ANKRD30BL	2	133056313	T	C	C	1.02034	0.100135	0.838515	1.2416	0.840608	0.989222	1	444984	347	-0.077457	2.0215e-06	COVID-19 Hospitalized	INTERGENIC_VARIANT	EUR
259	Other endocrine disorders	endocrine/metabolic	rs766826	ELF5	11	34528766	C	T	T	1.00927	0.0458806	0.922473	1.10423	0.840616	0.989222	1	441345	1267	-0.082134	1.155e-11	COVID-19 Hospitalized	CODING_TRANSCRIPT_INTRON_VARIANT	EUR
199.4	Neurofibromatosis	neoplasms	rs1453205	LOC101928196	2	19901073	C	T	T	1.0147	0.0725593	0.880186	1.16977	0.84062	0.989222	1	445028	408	0.096992	3.6368e-06	COVID-19 Critically ill	INTERGENIC_VARIANT	EUR
433.2	Occlusion of cerebral arteries	circulatory system	rs622568	SEC61G	7	54647894	A	C	C	0.997133	0.0142775	0.969617	1.02543	0.84062	0.989222	1	416981	19093	0.11965	2.6006e-06	COVID-19 Critically ill	INTERGENIC_VARIANT	EUR
740.3	Osteoarthrosis involving more than one site, but not specified as generalized	musculoskeletal	rs35508621	LZTFL1	3	45880481	T	C	C	1.00803	0.03976	0.932457	1.08972	0.840621	0.989222	1	433912	4725	0.38931	6.0917e-89	COVID-19 Hospitalized	CODING_TRANSCRIPT_INTRON_VARIANT	EUR
291.8	Alteration of consciousness	mental disorders	rs721917	SFTPD	10	81706324	A	G	G	0.994667	0.0265902	0.944157	1.04788	0.840623	0.989222	1	433087	2937	0.055247	2.0819e-07	COVID-19 Hospitalized	SYNONYMOUS_VARIANT	EUR
353	Nerve root and plexus disorders	neurological	rs1453205	LOC101928196	2	19901073	C	T	T	0.99616	0.0191337	0.959494	1.03423	0.84063	0.989222	1	430868	5898	0.096992	3.6368e-06	COVID-19 Critically ill	INTERGENIC_VARIANT	EUR
240	Simple and unspecified goiter	endocrine/metabolic	rs60305836	CDH8	16	61709381	A	C	C	1.01093	0.0540514	0.909309	1.1239	0.840636	0.989222	1	442239	1586	0.086719	1.1846e-06	COVID-19 Hospitalized	CODING_TRANSCRIPT_INTRON_VARIANT	EUR
224	Benign neoplasm of eye	neoplasms	rs55654108	PDCL3P4	3	101425703	A	G	G	1.00231	0.011482	0.980007	1.02512	0.84064	0.989222	1	417778	18379	-0.05662	1.0636e-06	COVID-19 Hospitalized	INTERGENIC_VARIANT	EUR
793.2	NA	NA	rs467843	TRAPPC13	5	64945715	A	G	G	1.00444	0.0220159	0.962016	1.04873	0.840645	0.989222	1	422623	5179	-0.089724	1.7259e-06	COVID-19 Critically ill	CODING_TRANSCRIPT_INTRON_VARIANT	EUR
649.1	Diabetes or abnormal glucose tolerance complicating pregnancy	pregnancy complications	rs72711165	TMEM65	8	125336564	T	C	C	0.916048	0.43611	0.389674	2.15345	0.840648	0.989222	1	445562	251	0.18279	6.0907e-07	COVID-19 Hospitalized	CODING_TRANSCRIPT_INTRON_VARIANT	EUR
588.2	Secondary hyperparathyroidism (of renal origin)	genitourinary	rs4830964	.	23	15515319	C	G	G	0.996666	0.0166109	0.96474	1.02965	0.840653	0.989222	1	438785	4692	0.046578	2.9701e-06	COVID-19 Hospitalized	SEQUENCE_VARIANT	EUR
738.4	Acquired spondylolisthesis	musculoskeletal	rs9461128	TMEM14B	6	10753875	T	C	C	0.97887	0.106222	0.794893	1.20543	0.840657	0.989222	1	433955	4601	0.13046	3.4269e-06	COVID-19 Hospitalized	CODING_TRANSCRIPT_INTRON_VARIANT	EUR
705	Disorders of sweat glands	dermatologic	rs7560588	BCL11A	2	60727416	G	A	A	0.993727	0.0312998	0.934597	1.0566	0.840658	0.989222	1	436655	3011	-0.12371	2.3396e-07	COVID-19 Critically ill	CODING_TRANSCRIPT_INTRON_VARIANT	EUR
514.2	Solitary pulmonary nodule	respiratory	rs581342	LMNA	1	156095466	T	C	C	1.00393	0.0195054	0.966273	1.04305	0.840691	0.989222	1	407074	21205	0.090245	2.6355e-07	COVID-19 Hospitalized	CODING_TRANSCRIPT_INTRON_VARIANT	EUR
622.2	Mucous polyp of cervix	genitourinary	rs11085727	TYK2	19	10466123	C	T	T	1.01572	0.0776135	0.872389	1.1826	0.840708	0.989222	1	445060	400	0.17253	2.3333e-18	COVID-19 Critically ill,COVID-19 Hospitalized	CODING_TRANSCRIPT_INTRON_VARIANT	EUR
536.3	Gastroparesis	digestive	rs9461128	TMEM14B	6	10753875	T	C	C	1.02849	0.139755	0.782058	1.35257	0.840713	0.989222	1	441291	2559	0.13046	3.4269e-06	COVID-19 Hospitalized	CODING_TRANSCRIPT_INTRON_VARIANT	EUR
394	Rheumatic disease of the heart valves	circulatory system	rs8080583	KANSL1	17	44162597	C	A	A	1.00445	0.0220927	0.961884	1.0489	0.840735	0.989222	1	429087	5989	-0.12662	2.0785e-08	COVID-19 Critically ill	CODING_TRANSCRIPT_INTRON_VARIANT	EUR
251	Other disorders of pancreatic internal secretion	endocrine/metabolic	rs581342	LMNA	1	156095466	T	C	C	0.966791	0.168073	0.695454	1.34399	0.840743	0.989222	1	445055	278	0.090245	2.6355e-07	COVID-19 Hospitalized	CODING_TRANSCRIPT_INTRON_VARIANT	EUR
840.3	Joint/ligament sprain	injuries & poisonings	rs10774679	OAS3	12	113374748	C	T	T	0.996831	0.0157981	0.966438	1.02818	0.840743	0.989222	1	418699	9386	0.075824	4.6954e-12	COVID-19 Hospitalized	UPSTREAM_GENE_VARIANT	EUR
297.1	Suicidal ideation	mental disorders	rs581342	LMNA	1	156095466	T	C	C	0.995528	0.0223096	0.952936	1.04002	0.840791	0.989222	1	419045	16810	0.090245	2.6355e-07	COVID-19 Hospitalized	CODING_TRANSCRIPT_INTRON_VARIANT	EUR
327.71	Restless legs syndrome	neurological	rs8052423	SLC22A31	16	89269178	G	T	T	1.00357	0.0177167	0.969316	1.03903	0.840792	0.989222	1	424755	14057	0.13037	1.0019e-06	COVID-19 Critically ill	UPSTREAM_GENE_VARIANT	EUR
191.11	Cancer of brain	neoplasms	rs7579014	BCL11A	2	60707894	G	A	A	0.99065	0.0467688	0.903879	1.08575	0.8408	0.989222	1	443948	1086	-0.05629	1.2614e-06	COVID-19 Hospitalized	CODING_TRANSCRIPT_INTRON_VARIANT	EUR
187.1	Malignant neoplasm of unspecified male genital organ	neoplasms	rs7560588	BCL11A	2	60727416	G	A	A	0.983392	0.083375	0.835137	1.15797	0.840803	0.989222	1	444682	424	-0.12371	2.3396e-07	COVID-19 Critically ill	CODING_TRANSCRIPT_INTRON_VARIANT	EUR
353.2	Nerve root lesions	neurological	rs13179014	SPEF2	5	35693227	A	C	C	1.00544	0.026997	0.95362	1.06007	0.840807	0.989222	1	436599	3303	-0.061249	6.1057e-07	COVID-19 Hospitalized	CODING_TRANSCRIPT_INTRON_VARIANT	EUR
259.2	Carcinoid syndrome	endocrine/metabolic	rs1405655	NR1H2	19	50882619	T	C	C	0.979787	0.101669	0.802769	1.19584	0.840815	0.989222	1	445604	239	0.075181	1.1208e-11	COVID-19 Hospitalized,COVID-19 Critically ill	CODING_TRANSCRIPT_INTRON_VARIANT	EUR
175	Acquired absence of breast	neoplasms	rs2924480	ELF5	11	34529831	T	C	C	0.983904	0.0807943	0.839809	1.15272	0.840822	0.989222	1	445255	404	-0.11648	2.817e-07	COVID-19 Critically ill	CODING_TRANSCRIPT_INTRON_VARIANT	EUR
112.3	Candidiasis of skin and nails	infectious diseases	rs77534576	DLX4	17	47940666	C	T	T	1.0421	0.205318	0.696854	1.55839	0.840822	0.989222	1	442172	658	0.20794	1.7585e-10	COVID-19 Hospitalized	INTERGENIC_VARIANT	EUR
753.1	Congenital cataract and lens anomalies	congenital anomalies	rs6869036	MGAT1	5	180223327	C	T	T	0.942581	0.29443	0.529297	1.67857	0.840824	0.989222	1	444398	290	0.25536	1.7578e-06	COVID-19 Critically ill	FIVE_PRIME_UTR_INTRON_VARIANT	EUR
618.2	Uterine/Uterovaginal prolapse	genitourinary	rs5023077	FBRSL1	12	133141973	T	C	C	0.984613	0.0772107	0.846337	1.14548	0.840824	0.989222	1	445275	365	-0.090901	1.5172e-06	COVID-19 Critically ill	CODING_TRANSCRIPT_INTRON_VARIANT	EUR
429.3	Symptoms involving cardiovascular system	circulatory system	rs721917	SFTPD	10	81706324	A	G	G	1.00391	0.0194076	0.966436	1.04283	0.840827	0.989222	1	425491	5545	0.055247	2.0819e-07	COVID-19 Hospitalized	SYNONYMOUS_VARIANT	EUR
345.1	Epilepsy	neurological	rs1405655	NR1H2	19	50882619	T	C	C	0.996609	0.0169153	0.964109	1.0302	0.840834	0.989222	1	432236	8796	0.075181	1.1208e-11	COVID-19 Hospitalized,COVID-19 Critically ill	CODING_TRANSCRIPT_INTRON_VARIANT	EUR
573.4	Acute and subacute necrosis of liver	digestive	rs11702230	LOC101928126	21	35377591	C	T	T	1.01899	0.0936719	0.848078	1.22434	0.840844	0.989222	1	443662	574	0.099731	3.223e-09	COVID-19 Hospitalized	INTERGENIC_VARIANT	EUR
558	Noninfectious gastroenteritis	digestive	rs72711165	TMEM65	8	125336564	T	C	C	1.01195	0.0591682	0.901147	1.13638	0.840858	0.989222	1	408460	13370	0.18279	6.0907e-07	COVID-19 Hospitalized	CODING_TRANSCRIPT_INTRON_VARIANT	EUR
930	Allergic reaction to food	injuries & poisonings	rs12660421	FOXP4-AS1	6	41488378	G	A	A	1.03328	0.163044	0.750645	1.42233	0.84086	0.989222	1	442460	1178	0.35506	1.1424e-09	COVID-19 Critically ill	DOWNSTREAM_GENE_VARIANT	EUR
295.3	Psychosis	mental disorders	rs1405655	NR1H2	19	50882619	T	C	C	1.0033	0.0164027	0.971557	1.03608	0.840862	0.989222	1	427397	9355	0.075181	1.1208e-11	COVID-19 Hospitalized,COVID-19 Critically ill	CODING_TRANSCRIPT_INTRON_VARIANT	EUR
731.1	Osteitis deformans [Paget's disease of bone]	musculoskeletal	rs13050728	IFNAR2	21	34615210	T	C	C	1.01433	0.070911	0.882718	1.16558	0.84092	0.989222	1	445243	473	-0.10657	4.0686e-21	COVID-19 Hospitalized,COVID-19 Critically ill	CODING_TRANSCRIPT_INTRON_VARIANT	EUR
353	Nerve root and plexus disorders	neurological	rs622568	SEC61G	7	54647894	A	C	C	1.00507	0.0252059	0.956625	1.05597	0.840921	0.989222	1	430868	5898	0.11965	2.6006e-06	COVID-19 Critically ill	INTERGENIC_VARIANT	EUR
800.2	Fracture of unspecified part of femur	injuries & poisonings	rs67959919	LZTFL1	3	45871908	G	A	A	0.988894	0.0556411	0.886723	1.10284	0.840926	0.989222	1	442075	2410	0.59355	1.6043e-80	COVID-19 Critically ill	CODING_TRANSCRIPT_INTRON_VARIANT	EUR
577.3	Cyst and pseudocyst of pancreas	digestive	rs9461128	TMEM14B	6	10753875	T	C	C	0.970803	0.147655	0.726854	1.29663	0.840949	0.989222	1	442111	2351	0.13046	3.4269e-06	COVID-19 Hospitalized	CODING_TRANSCRIPT_INTRON_VARIANT	EUR
981	Toxic effect of (non-ethyl) alcohol and petroleum and other solvents	injuries & poisonings	rs9268576	HLA-DRA	6	32395641	T	C	C	1.04111	0.200754	0.702448	1.54304	0.840951	0.989222	1	445052	240	0.095134	9.9752e-07	COVID-19 Hospitalized	INTERGENIC_VARIANT	EUR
946	Anaphylactic shock NOS	injuries & poisonings	rs35508621	LZTFL1	3	45880481	T	C	C	1.01348	0.0667228	0.889242	1.15507	0.840969	0.989222	1	441920	1651	0.38931	6.0917e-89	COVID-19 Hospitalized	CODING_TRANSCRIPT_INTRON_VARIANT	EUR
701.1	Keratoderma, acquired	dermatologic	rs9501257	HLA-DPB1	6	33055355	A	G	G	0.995504	0.0224572	0.952637	1.0403	0.840969	0.989222	1	413482	12363	0.17269	4.1339e-08	COVID-19 Critically ill	THREE_PRIME_UTR_EXON_VARIANT	EUR
312	Conduct disorders	mental disorders	rs111837807	CCHCR1	6	31121232	T	C	C	1.00721	0.035783	0.938986	1.08038	0.840987	0.989222	1	436874	5170	0.20363	2.152e-11	COVID-19 Critically ill,COVID-19 Hospitalized	CODING_TRANSCRIPT_INTRON_VARIANT	EUR
965	Poisoning by analgesics, antipyretics, and antirheumatics	injuries & poisonings	rs76423999	SLC12A7	5	1098067	T	A	A	1.02109	0.104051	0.832716	1.25209	0.840998	0.989222	1	442271	908	0.18412	3.8813e-07	COVID-19 Critically ill	CODING_TRANSCRIPT_INTRON_VARIANT	EUR
530.2	Esophageal bleeding (varices/hemorrhage)	digestive	rs9896243	NSF	17	44826056	C	G	G	0.994566	0.0271599	0.943008	1.04894	0.841001	0.989222	1	437091	4199	-0.13155	3.2234e-08	COVID-19 Critically ill	CODING_TRANSCRIPT_INTRON_VARIANT	EUR
509.8	Dependence on respirator [Ventilator] or supplemental oxygen	respiratory	rs495828	ABO	9	136154867	G	T	T	0.996139	0.0192828	0.959194	1.03451	0.841002	0.989222	1	429603	8142	-0.13432	6.5649e-10	COVID-19 Critically ill	UPSTREAM_GENE_VARIANT	EUR
611.11	Mammographic microcalcification	genitourinary	rs67959919	LZTFL1	3	45871908	G	A	A	1.0239	0.117736	0.812905	1.28966	0.841008	0.989222	1	444610	536	0.59355	1.6043e-80	COVID-19 Critically ill	CODING_TRANSCRIPT_INTRON_VARIANT	EUR
301	Personality disorders	mental disorders	rs721917	SFTPD	10	81706324	A	G	G	0.997802	0.0109682	0.976581	1.01948	0.84101	0.989222	1	418297	18453	0.055247	2.0819e-07	COVID-19 Hospitalized	SYNONYMOUS_VARIANT	EUR
586.2	Cyst of kidney, acquired	genitourinary	rs34488998	NKAIN3	8	63408372	G	A	A	0.991729	0.0414034	0.91443	1.07556	0.841014	0.989222	1	423230	9035	0.1355	3.4644e-06	COVID-19 Hospitalized	CODING_TRANSCRIPT_INTRON_VARIANT	EUR
743	Osteoporosis, osteopenia and pathological fracture	musculoskeletal	rs72655853	SBSPON	8	73985608	A	G	G	1.00353	0.0175553	0.969586	1.03866	0.84102	0.989222	1	390390	35171	0.22523	8.3915e-07	COVID-19 Critically ill	CODING_TRANSCRIPT_INTRON_VARIANT	EUR
426.9	Cardiac pacemaker/device in situ	circulatory system	rs2284028	NCF4	22	37265172	A	C	C	0.988516	0.0575866	0.88301	1.10663	0.841027	0.989222	1	418148	22488	0.31271	4.1737e-06	COVID-19 Critically ill	CODING_TRANSCRIPT_INTRON_VARIANT	EUR
038.1	Gram negative septicemia	infectious diseases	rs147812915	KAT7	17	47858295	C	T	T	0.982012	0.0905044	0.822393	1.17261	0.841039	0.989222	1	440194	2166	0.23438	1.0943e-07	COVID-19 Critically ill	INTERGENIC_VARIANT	EUR
241.2	Nontoxic multinodular goiter	endocrine/metabolic	rs721917	SFTPD	10	81706324	A	G	G	0.995978	0.0200966	0.95751	1.03599	0.841042	0.989222	1	437737	5178	0.055247	2.0819e-07	COVID-19 Hospitalized	SYNONYMOUS_VARIANT	EUR
385.3	Cholesteatoma	sense organs	rs60305836	CDH8	16	61709381	A	C	C	0.988486	0.0577443	0.882711	1.10694	0.841053	0.989222	1	443718	1403	0.086719	1.1846e-06	COVID-19 Hospitalized	CODING_TRANSCRIPT_INTRON_VARIANT	EUR
939	Atopic/contact dermatitis due to other or unspecified	dermatologic	rs76423999	SLC12A7	5	1098067	T	A	A	0.997215	0.0139073	0.9704	1.02477	0.841059	0.989222	1	327017	62067	0.18412	3.8813e-07	COVID-19 Critically ill	CODING_TRANSCRIPT_INTRON_VARIANT	EUR
972.6	Antihypertensive agents causing adverse effects	injuries & poisonings	rs2924480	ELF5	11	34529831	T	C	C	0.985002	0.0753636	0.849743	1.14179	0.841075	0.989222	1	442313	456	-0.11648	2.817e-07	COVID-19 Critically ill	CODING_TRANSCRIPT_INTRON_VARIANT	EUR
441.2	Chronic vascular insufficiency of intestine	circulatory system	rs1453205	LOC101928196	2	19901073	C	T	T	1.01811	0.089532	0.854253	1.21341	0.841086	0.989222	1	445135	265	0.096992	3.6368e-06	COVID-19 Critically ill	INTERGENIC_VARIANT	EUR
275.1	Disorders of iron metabolism	hematopoietic	rs60305836	CDH8	16	61709381	A	C	C	0.991805	0.0410423	0.915148	1.07488	0.841099	0.989222	1	441251	2784	0.086719	1.1846e-06	COVID-19 Hospitalized	CODING_TRANSCRIPT_INTRON_VARIANT	EUR
274	Gout and other crystal arthropathies	endocrine/metabolic	rs3746539	PTPRT	20	40702071	G	A	A	1.00155	0.00773919	0.986475	1.01686	0.841099	0.989222	1	391768	41652	0.05405	1.7723e-06	COVID-19 Hospitalized	THREE_PRIME_UTR_EXON_VARIANT	EUR
198.2	Secondary malignancy of respiratory organs	neoplasms	rs9461128	TMEM14B	6	10753875	T	C	C	0.972829	0.137405	0.743151	1.27349	0.841103	0.989222	1	441479	2830	0.13046	3.4269e-06	COVID-19 Hospitalized	CODING_TRANSCRIPT_INTRON_VARIANT	EUR
250.22	Type 2 diabetes with renal manifestations	endocrine/metabolic	rs2924480	ELF5	11	34529831	T	C	C	1.00225	0.0111949	0.980495	1.02448	0.84112	0.989222	1	412844	21959	-0.11648	2.817e-07	COVID-19 Critically ill	CODING_TRANSCRIPT_INTRON_VARIANT	EUR
574	Cholelithiasis and cholecystitis	digestive	rs581342	LMNA	1	156095466	T	C	C	0.996107	0.0194622	0.958826	1.03484	0.841141	0.989222	1	414004	21477	0.090245	2.6355e-07	COVID-19 Hospitalized	CODING_TRANSCRIPT_INTRON_VARIANT	EUR
420.2	Pericarditis	circulatory system	rs55654108	PDCL3P4	3	101425703	A	G	G	0.994781	0.0261053	0.945163	1.047	0.841141	0.989222	1	438256	3429	-0.05662	1.0636e-06	COVID-19 Hospitalized	INTERGENIC_VARIANT	EUR
448	Disease of capillaries	circulatory system	rs4830964	.	23	15515319	C	G	G	0.991135	0.0444275	0.908482	1.08131	0.841147	0.989222	1	442918	678	0.046578	2.9701e-06	COVID-19 Hospitalized	SEQUENCE_VARIANT	EUR
695.9	Unspecified erythematous condition	dermatologic	rs13050728	IFNAR2	21	34615210	T	C	C	0.988745	0.0564797	0.885134	1.10449	0.841168	0.989222	1	439681	743	-0.10657	4.0686e-21	COVID-19 Hospitalized,COVID-19 Critically ill	CODING_TRANSCRIPT_INTRON_VARIANT	EUR
316	Substance addiction and disorders	mental disorders	rs75505823	LRP1	12	57540956	G	T	T	1.00338	0.0168349	0.970812	1.03704	0.84118	0.989222	1	376090	50717	-0.20852	3.0745e-06	COVID-19 Critically ill	CODING_TRANSCRIPT_INTRON_VARIANT	EUR
257	Testicular dysfunction	endocrine/metabolic	rs9461128	TMEM14B	6	10753875	T	C	C	0.990493	0.0476725	0.902137	1.0875	0.841182	0.989222	1	412313	23938	0.13046	3.4269e-06	COVID-19 Hospitalized	CODING_TRANSCRIPT_INTRON_VARIANT	EUR
420.3	Endocarditis	circulatory system	rs12660421	FOXP4-AS1	6	41488378	G	A	A	0.97958	0.102962	0.800569	1.19862	0.841185	0.989222	1	438427	3140	0.35506	1.1424e-09	COVID-19 Critically ill	DOWNSTREAM_GENE_VARIANT	EUR
292.2	Mild cognitive impairment	mental disorders	rs721917	SFTPD	10	81706324	A	G	G	0.997646	0.0117608	0.974913	1.02091	0.841194	0.989222	1	418860	15590	0.055247	2.0819e-07	COVID-19 Hospitalized	SYNONYMOUS_VARIANT	EUR
447	Other disorders of arteries and arterioles	circulatory system	rs111783124	LOC101928126	21	35362848	G	A	A	1.00721	0.0358446	0.938876	1.08051	0.841197	0.989222	1	433327	3566	0.13532	2.1558e-07	COVID-19 Critically ill	INTERGENIC_VARIANT	EUR
250.42	Other abnormal glucose	endocrine/metabolic	rs10129899	LINC00637	14	104330432	C	A	A	0.998186	0.00906121	0.980615	1.01607	0.841203	0.989222	1	382420	29645	-0.057002	2.1916e-06	COVID-19 Hospitalized	INTERGENIC_VARIANT	EUR
459.1	Hemorrhage NOS	circulatory system	rs7560588	BCL11A	2	60727416	G	A	A	1.0172	0.0851192	0.8609	1.20188	0.841208	0.989222	1	442516	400	-0.12371	2.3396e-07	COVID-19 Critically ill	CODING_TRANSCRIPT_INTRON_VARIANT	EUR
704	Diseases of hair and hair follicles	dermatologic	rs62200027	CASC20	20	6469515	G	A	A	0.997118	0.0144072	0.969355	1.02568	0.841223	0.989222	1	412605	12013	-0.053006	3.3456e-06	COVID-19 Hospitalized,COVID-19 Critically ill	NON_CODING_TRANSCRIPT_INTRON_VARIANT	EUR
364.4	Corneal degenerations	sense organs	rs467843	TRAPPC13	5	64945715	A	G	G	1.00609	0.0303017	0.948076	1.06765	0.84124	0.989222	1	438468	2715	-0.089724	1.7259e-06	COVID-19 Critically ill	CODING_TRANSCRIPT_INTRON_VARIANT	EUR
628	Ovarian cyst	genitourinary	rs9461128	TMEM14B	6	10753875	T	C	C	0.968993	0.15725	0.711982	1.31878	0.841243	0.989222	1	441654	2219	0.13046	3.4269e-06	COVID-19 Hospitalized	CODING_TRANSCRIPT_INTRON_VARIANT	EUR
274	Gout and other crystal arthropathies	endocrine/metabolic	rs75505823	LRP1	12	57540956	G	T	T	1.00358	0.0178454	0.969086	1.0393	0.841243	0.989222	1	391768	41652	-0.20852	3.0745e-06	COVID-19 Critically ill	CODING_TRANSCRIPT_INTRON_VARIANT	EUR
478	Throat pain	respiratory	rs12660421	FOXP4-AS1	6	41488378	G	A	A	0.973802	0.132534	0.751031	1.26265	0.841244	0.989222	1	434612	1880	0.35506	1.1424e-09	COVID-19 Critically ill	DOWNSTREAM_GENE_VARIANT	EUR
385.5	Tympanosclerosis and middle ear disease related to otitis media	sense organs	rs67579710	THBS3	1	155173527	G	A	A	0.969431	0.154996	0.715458	1.31356	0.841246	0.989222	1	445058	218	-0.10348	1.0252e-09	COVID-19 Hospitalized	CODING_TRANSCRIPT_INTRON_VARIANT	EUR
426.21	First degree AV block	circulatory system	rs10086829	COL14A1	8	121149129	G	A	A	1.00488	0.0242811	0.958173	1.05385	0.841248	0.989222	1	431670	5366	-0.097352	3.8599e-06	COVID-19 Critically ill	FIVE_PRIME_UTR_INTRON_VARIANT	EUR
529.1	Glossitis	digestive	rs7579014	BCL11A	2	60707894	G	A	A	0.983749	0.0818039	0.838017	1.15482	0.841252	0.989222	1	444280	353	-0.05629	1.2614e-06	COVID-19 Hospitalized	CODING_TRANSCRIPT_INTRON_VARIANT	EUR
772.6	Facial weakness	symptoms	rs8052423	SLC22A31	16	89269178	G	T	T	1.01464	0.0725831	0.880097	1.16976	0.841254	0.989222	1	442219	803	0.13037	1.0019e-06	COVID-19 Critically ill	UPSTREAM_GENE_VARIANT	EUR
782.6	Pallor and flushing	symptoms	rs67959919	LZTFL1	3	45871908	G	A	A	1.02122	0.104841	0.831532	1.25418	0.841258	0.989222	1	442930	661	0.59355	1.6043e-80	COVID-19 Critically ill	CODING_TRANSCRIPT_INTRON_VARIANT	EUR
180.1	Cervical cancer	neoplasms	rs76073397	MIR548H2	16	11386452	T	C	C	0.96928	0.155821	0.714191	1.31548	0.84129	0.989222	1	445438	300	0.14454	9.6663e-07	COVID-19 Critically ill,COVID-19 Hospitalized	INTERGENIC_VARIANT	EUR
590	Pyelonephritis	genitourinary	rs10774671	OAS1	12	113357193	G	A	A	0.994412	0.0279873	0.941333	1.05048	0.841301	0.989222	1	439135	2822	0.12569	3.6032e-11	COVID-19 Critically ill	SPLICE_ACCEPTOR_VARIANT	EUR
560.2	Impaction of intestine	digestive	rs62200027	CASC20	20	6469515	G	A	A	1.01022	0.0507963	0.91449	1.11598	0.841304	0.989222	1	442157	938	-0.053006	3.3456e-06	COVID-19 Hospitalized,COVID-19 Critically ill	NON_CODING_TRANSCRIPT_INTRON_VARIANT	EUR
626.11	Absent or infrequent menstruation	genitourinary	rs12259804	PLEKHS1	10	115573378	T	C	C	1.0251	0.123842	0.804178	1.30672	0.841335	0.989222	1	443782	904	-0.27547	4.8674e-08	COVID-19 Critically ill	INTERGENIC_VARIANT	EUR
420.3	Endocarditis	circulatory system	rs76423999	SLC12A7	5	1098067	T	A	A	0.988659	0.056975	0.884198	1.10546	0.841338	0.989222	1	438427	3140	0.18412	3.8813e-07	COVID-19 Critically ill	CODING_TRANSCRIPT_INTRON_VARIANT	EUR
752.1	Neural tube defects	congenital anomalies	rs732990	CIB4	2	26842146	C	G	G	0.980963	0.0960214	0.812679	1.18409	0.841351	0.989222	1	445399	230	0.056389	5.6358e-07	COVID-19 Hospitalized	CODING_TRANSCRIPT_INTRON_VARIANT	EUR
702	Degenerative skin conditions and other dermatoses	dermatologic	rs1453205	LOC101928196	2	19901073	C	T	T	0.998959	0.00520478	0.98882	1.0092	0.841366	0.989222	1	267600	131702	0.096992	3.6368e-06	COVID-19 Critically ill	INTERGENIC_VARIANT	EUR
222	Benign neoplasm of male genital organs	neoplasms	rs12660421	FOXP4-AS1	6	41488378	G	A	A	0.981862	0.0914558	0.820735	1.17462	0.841367	0.989222	1	434871	3973	0.35506	1.1424e-09	COVID-19 Critically ill	DOWNSTREAM_GENE_VARIANT	EUR
1008	NA	NA	rs9577395	ATP11A	13	113534984	C	G	G	1.00722	0.0359719	0.938657	1.0808	0.841381	0.989222	1	438906	2383	0.064829	8.6068e-07	COVID-19 Hospitalized,COVID-19 Critically ill	CODING_TRANSCRIPT_INTRON_VARIANT	EUR
600	Hyperplasia of prostate	genitourinary	rs77534576	DLX4	17	47940666	C	T	T	1.00395	0.0196866	0.965948	1.04344	0.841383	0.989222	1	281711	129784	0.20794	1.7585e-10	COVID-19 Hospitalized	INTERGENIC_VARIANT	EUR
291.1	Transient mental disorders due to conditions classified elsewhere	mental disorders	rs7089827	TFAM	10	60157611	C	T	T	0.982725	0.0870837	0.828526	1.16562	0.841396	0.989222	1	443787	878	-0.14471	2.0338e-06	COVID-19 Critically ill	THREE_PRIME_UTR_EXON_VARIANT	EUR
743	Osteoporosis, osteopenia and pathological fracture	musculoskeletal	rs55654108	PDCL3P4	3	101425703	A	G	G	0.998249	0.00875613	0.981264	1.01553	0.8414	0.989222	1	390390	35171	-0.05662	1.0636e-06	COVID-19 Hospitalized	INTERGENIC_VARIANT	EUR
603.2	Spermatocele	genitourinary	rs8080583	KANSL1	17	44162597	C	A	A	0.992566	0.0372899	0.92261	1.06783	0.841402	0.989222	1	440916	2086	-0.12662	2.0785e-08	COVID-19 Critically ill	CODING_TRANSCRIPT_INTRON_VARIANT	EUR
117.1	Histoplasmosis	infectious diseases	rs11085727	TYK2	19	10466123	C	T	T	0.990664	0.0468787	0.903698	1.086	0.841413	0.989222	1	444205	1122	0.17253	2.3333e-18	COVID-19 Critically ill,COVID-19 Hospitalized	CODING_TRANSCRIPT_INTRON_VARIANT	EUR
195.3	Malignant neoplasm of head, face, and neck	neoplasms	rs60869999	MYO1C	17	1390948	A	T	T	0.994886	0.0256276	0.946148	1.04613	0.841429	0.989222	1	437110	4358	0.059541	2.9039e-06	COVID-19 Hospitalized	CODING_TRANSCRIPT_INTRON_VARIANT	EUR
370.31	Keratoconjunctivitis sicca	sense organs	rs77534576	DLX4	17	47940666	C	T	T	0.981868	0.0914707	0.820716	1.17466	0.841444	0.989222	1	434305	3544	0.20794	1.7585e-10	COVID-19 Hospitalized	INTERGENIC_VARIANT	EUR
287.31	Primary thrombocytopenia	hematopoietic	rs8052423	SLC22A31	16	89269178	G	T	T	1.01139	0.0566216	0.905154	1.1301	0.841455	0.989222	1	443393	1324	0.13037	1.0019e-06	COVID-19 Critically ill	UPSTREAM_GENE_VARIANT	EUR
379.1	Scleritis and episcleritis	sense organs	rs77534576	DLX4	17	47940666	C	T	T	0.966157	0.172135	0.689487	1.35385	0.84147	0.989222	1	443984	1008	0.20794	1.7585e-10	COVID-19 Hospitalized	INTERGENIC_VARIANT	EUR
110.2	Dermatomycoses	infectious diseases	rs7671107	LOC101929161	4	25449225	G	A	A	0.992669	0.0367894	0.923612	1.06689	0.841483	0.989222	1	437309	2480	-0.064456	1.0803e-06	COVID-19 Hospitalized	INTERGENIC_VARIANT	EUR
427.1	Paroxysmal tachycardia, unspecified	circulatory system	rs11702230	LOC101928126	21	35377591	C	T	T	0.996132	0.0193803	0.959003	1.0347	0.841485	0.989222	1	420250	14073	0.099731	3.223e-09	COVID-19 Hospitalized	INTERGENIC_VARIANT	EUR
456	Chronic venous insufficiency [CVI]	circulatory system	rs8052423	SLC22A31	16	89269178	G	T	T	0.997194	0.014049	0.970111	1.02503	0.841488	0.989222	1	406809	23122	0.13037	1.0019e-06	COVID-19 Critically ill	UPSTREAM_GENE_VARIANT	EUR
375	Disorders of lacrimal system	sense organs	rs6869036	MGAT1	5	180223327	C	T	T	0.979296	0.104618	0.797744	1.20217	0.8415	0.989222	1	440568	2246	0.25536	1.7578e-06	COVID-19 Critically ill	FIVE_PRIME_UTR_INTRON_VARIANT	EUR
550.1	Inguinal hernia	digestive	rs7671107	LOC101929161	4	25449225	G	A	A	0.997746	0.0112841	0.975922	1.02006	0.841505	0.989222	1	407215	28437	-0.064456	1.0803e-06	COVID-19 Hospitalized	INTERGENIC_VARIANT	EUR
275.3	Disorders of magnesium metabolism	endocrine/metabolic	rs7605877	FOXI3	2	88559025	T	C	C	1.00502	0.0250402	0.956886	1.05557	0.841514	0.989222	1	426787	8313	-0.071053	3.3369e-06	COVID-19 Hospitalized	INTERGENIC_VARIANT	EUR
110.13	Dermatophytosis of the body	infectious diseases	rs117169628	SLC22A31	16	89262657	G	A	A	1.00531	0.026468	0.954484	1.05883	0.841526	0.989222	1	423244	6300	0.081201	5.77e-07	COVID-19 Hospitalized	SYNONYMOUS_VARIANT	EUR
367.2	Astigmatism	sense organs	rs111837807	CCHCR1	6	31121232	T	C	C	0.998117	0.00942571	0.979847	1.01673	0.841539	0.989222	1	273553	105144	0.20363	2.152e-11	COVID-19 Critically ill,COVID-19 Hospitalized	CODING_TRANSCRIPT_INTRON_VARIANT	EUR
395.4	Nonrheumatic pulmonary valve disorders	circulatory system	rs915823	TMPRSS2	21	42851454	A	C	C	1.02427	0.119939	0.809694	1.2957	0.841548	0.989222	1	443621	236	-0.066039	1.6687e-06	COVID-19 Hospitalized	CODING_TRANSCRIPT_INTRON_VARIANT	EUR
717	Polymyalgia Rheumatica	musculoskeletal	rs766826	ELF5	11	34528766	C	T	T	0.993435	0.0329495	0.931307	1.05971	0.841552	0.989222	1	442690	2498	-0.082134	1.155e-11	COVID-19 Hospitalized	CODING_TRANSCRIPT_INTRON_VARIANT	EUR
338.1	Acute pain	neurological	rs721917	SFTPD	10	81706324	A	G	G	0.997822	0.0109064	0.976719	1.01938	0.841565	0.989222	1	392505	18247	0.055247	2.0819e-07	COVID-19 Hospitalized	SYNONYMOUS_VARIANT	EUR
425.2	Secondary/extrinsic cardiomyopathies	circulatory system	rs9896243	NSF	17	44826056	C	G	G	1.00862	0.042957	0.92718	1.09722	0.841572	0.989222	1	441229	1650	-0.13155	3.2234e-08	COVID-19 Critically ill	CODING_TRANSCRIPT_INTRON_VARIANT	EUR
