## Supplemental Table 4 for "A Phenome-Wide Association Study of genes associated with COVID-19 severity reveals shared genetics with complex diseases in the Million Veteran Program" (part 23 of 26)

### Sheet: S4 Table (continued)
S4 Table. Summary statistics from EUR ancestry PheWAS of lead SNPs identified from critical ill and hospitalized COVID-19 GWAS.
447	Other disorders of arteries and arterioles	circulatory system	rs78313563	ESS2	22	19136365	G	A	A	0.974355	0.129976	0.755234	1.25705	0.841572	0.989222	1	433327	3566	0.40873	6.5914e-07	COVID-19 Critically ill	UPSTREAM_GENE_VARIANT	EUR
250.24	Type 2 diabetes with neurological manifestations	endocrine/metabolic	rs7671107	LOC101929161	4	25449225	G	A	A	1.0017	0.00852235	0.985112	1.01858	0.841576	0.989222	1	375236	54642	-0.064456	1.0803e-06	COVID-19 Hospitalized	INTERGENIC_VARIANT	EUR
378	Strabismus and other disorders of binocular eye movements	sense organs	rs75505823	LRP1	12	57540956	G	T	T	0.994254	0.0288326	0.939626	1.05206	0.841585	0.989222	1	420655	14796	-0.20852	3.0745e-06	COVID-19 Critically ill	CODING_TRANSCRIPT_INTRON_VARIANT	EUR
550.5	Ventral hernia	digestive	rs7579014	BCL11A	2	60707894	G	A	A	1.00332	0.0166025	0.971201	1.03651	0.841587	0.989222	1	429188	8817	-0.05629	1.2614e-06	COVID-19 Hospitalized	CODING_TRANSCRIPT_INTRON_VARIANT	EUR
253.1	Pituitary hyperfunction	endocrine/metabolic	rs10086829	COL14A1	8	121149129	G	A	A	0.988097	0.0599161	0.878615	1.11122	0.841592	0.989222	1	444493	865	-0.097352	3.8599e-06	COVID-19 Critically ill	FIVE_PRIME_UTR_INTRON_VARIANT	EUR
728.1	Muscular calcification and ossification	musculoskeletal	rs111783124	LOC101928126	21	35362848	G	A	A	1.0259	0.12796	0.798334	1.31833	0.841618	0.989222	1	444973	272	0.13532	2.1558e-07	COVID-19 Critically ill	INTERGENIC_VARIANT	EUR
585.2	Renal failure NOS	genitourinary	rs9497053	UTRN	6	145026256	G	A	A	1.00489	0.0244301	0.95791	1.05418	0.841635	0.989222	1	432744	5945	-0.064841	1.0064e-06	COVID-19 Hospitalized	CODING_TRANSCRIPT_INTRON_VARIANT	EUR
649.1	Diabetes or abnormal glucose tolerance complicating pregnancy	pregnancy complications	rs2924480	ELF5	11	34529831	T	C	C	0.979746	0.102415	0.801562	1.19754	0.841638	0.989222	1	445562	251	-0.11648	2.817e-07	COVID-19 Critically ill	CODING_TRANSCRIPT_INTRON_VARIANT	EUR
370.3	Keratoconjunctivitis	sense organs	rs147812915	KAT7	17	47858295	C	T	T	1.01232	0.0612803	0.89775	1.14151	0.841641	0.989222	1	431493	4652	0.23438	1.0943e-07	COVID-19 Critically ill	INTERGENIC_VARIANT	EUR
302	Sexual and gender identity disorders	mental disorders	rs2924480	ELF5	11	34529831	T	C	C	1.00433	0.021614	0.96267	1.04779	0.841643	0.989222	1	432796	5611	-0.11648	2.817e-07	COVID-19 Critically ill	CODING_TRANSCRIPT_INTRON_VARIANT	EUR
426	Cardiac conduction disorders	circulatory system	rs76073397	MIR548H2	16	11386452	T	C	C	1.00233	0.0116579	0.979689	1.0255	0.841645	0.989222	1	339932	61619	0.14454	9.6663e-07	COVID-19 Critically ill,COVID-19 Hospitalized	INTERGENIC_VARIANT	EUR
362.26	Macular puckering of retina	sense organs	rs10774679	OAS3	12	113374748	C	T	T	0.997718	0.0114376	0.9756	1.02034	0.841652	0.989222	1	416154	18314	0.075824	4.6954e-12	COVID-19 Hospitalized	UPSTREAM_GENE_VARIANT	EUR
609.2	Abnormal spermatozoa	genitourinary	rs10774671	OAS1	12	113357193	G	A	A	0.992572	0.0373224	0.922556	1.0679	0.841655	0.989222	1	442188	1582	0.12569	3.6032e-11	COVID-19 Critically ill	SPLICE_ACCEPTOR_VARIANT	EUR
338	Pain	neurological	rs11234800	ME3	11	86479407	G	C	C	0.998249	0.00877503	0.981227	1.01557	0.841663	0.989222	1	327235	64750	-0.077173	3.0702e-06	COVID-19 Hospitalized	INTERGENIC_VARIANT	EUR
870.1	Open wound or laceration of eye or eyelid	injuries & poisonings	rs1878527	ANKRD30BL	2	133056313	T	C	C	0.989087	0.0549339	0.888126	1.10152	0.841674	0.989222	1	442238	1128	-0.077457	2.0215e-06	COVID-19 Hospitalized	INTERGENIC_VARIANT	EUR
696.41	Psoriasis vulgaris	dermatologic	rs3746539	PTPRT	20	40702071	G	A	A	0.997524	0.0124115	0.973551	1.02209	0.841706	0.989222	1	424764	14912	0.05405	1.7723e-06	COVID-19 Hospitalized	THREE_PRIME_UTR_EXON_VARIANT	EUR
174.1	Breast cancer [female]	neoplasms	rs7960611	CLEC1A	12	10230416	G	A	A	1.0107	0.053308	0.910432	1.12202	0.841708	0.989222	1	443164	2206	-0.1584	3.3086e-07	COVID-19 Critically ill	CODING_TRANSCRIPT_INTRON_VARIANT	EUR
255.2	Adrenal hypofunction	endocrine/metabolic	rs2277732	DPP9	19	4723670	C	A	A	1.00875	0.0436249	0.926082	1.09879	0.841736	0.989222	1	443312	1369	0.11697	6.1912e-22	COVID-19 Hospitalized,COVID-19 Critically ill	FIVE_PRIME_UTR_INTRON_VARIANT	EUR
530.2	Esophageal bleeding (varices/hemorrhage)	digestive	rs10086829	COL14A1	8	121149129	G	A	A	0.994567	0.0272846	0.942778	1.0492	0.841737	0.989222	1	437091	4199	-0.097352	3.8599e-06	COVID-19 Critically ill	FIVE_PRIME_UTR_INTRON_VARIANT	EUR
694	Dyschromia and Vitiligo	dermatologic	rs8052423	SLC22A31	16	89269178	G	T	T	1.00364	0.0181764	0.968511	1.04003	0.841744	0.989222	1	407328	13381	0.13037	1.0019e-06	COVID-19 Critically ill	UPSTREAM_GENE_VARIANT	EUR
681.1	Cellulitis and abscess of fingers/toes	dermatologic	rs3746539	PTPRT	20	40702071	G	A	A	1.00285	0.0142714	0.975191	1.0313	0.841747	0.989222	1	417778	11143	0.05405	1.7723e-06	COVID-19 Hospitalized	THREE_PRIME_UTR_EXON_VARIANT	EUR
585.4	Chronic kidney disease, Stage I or II	genitourinary	rs72655853	SBSPON	8	73985608	A	G	G	1.00673	0.0336152	0.942544	1.0753	0.841748	0.989222	1	428756	8368	0.22523	8.3915e-07	COVID-19 Critically ill	CODING_TRANSCRIPT_INTRON_VARIANT	EUR
198	Secondary malignant neoplasm	neoplasms	rs3746539	PTPRT	20	40702071	G	A	A	1.00244	0.0122256	0.978709	1.02675	0.841766	0.989222	1	425144	15450	0.05405	1.7723e-06	COVID-19 Hospitalized	THREE_PRIME_UTR_EXON_VARIANT	EUR
710.12	Chronic osteomyelitis	musculoskeletal	rs4830964	.	23	15515319	C	G	G	1.00336	0.0168131	0.970837	1.03698	0.841774	0.989222	1	439041	4555	0.046578	2.9701e-06	COVID-19 Hospitalized	SEQUENCE_VARIANT	EUR
427.1	Paroxysmal tachycardia, unspecified	circulatory system	rs75505823	LRP1	12	57540956	G	T	T	0.994135	0.0294695	0.938341	1.05325	0.841783	0.989222	1	420250	14073	-0.20852	3.0745e-06	COVID-19 Critically ill	CODING_TRANSCRIPT_INTRON_VARIANT	EUR
857	Mechanical complication of unspecified genitourinary device, implant, and graft	injuries & poisonings	rs76073397	MIR548H2	16	11386452	T	C	C	1.01072	0.0534046	0.910272	1.12224	0.841795	0.989222	1	439660	2389	0.14454	9.6663e-07	COVID-19 Critically ill,COVID-19 Hospitalized	INTERGENIC_VARIANT	EUR
729.3	Panniculitis	musculoskeletal	rs2924480	ELF5	11	34529831	T	C	C	1.01735	0.0861823	0.859234	1.20456	0.841807	0.989222	1	444829	346	-0.11648	2.817e-07	COVID-19 Critically ill	CODING_TRANSCRIPT_INTRON_VARIANT	EUR
365.5	Pseudoexfoliation glaucoma	sense organs	rs3746539	PTPRT	20	40702071	G	A	A	0.990749	0.0465675	0.904327	1.08543	0.841813	0.989222	1	444441	1025	0.05405	1.7723e-06	COVID-19 Hospitalized	THREE_PRIME_UTR_EXON_VARIANT	EUR
481	Influenza	respiratory	rs10129899	LINC00637	14	104330432	C	A	A	1.00438	0.0219118	0.962161	1.04846	0.841818	0.989222	1	426640	4728	-0.057002	2.1916e-06	COVID-19 Hospitalized	INTERGENIC_VARIANT	EUR
733	Other disorders of bone and cartilage	musculoskeletal	rs8080583	KANSL1	17	44162597	C	A	A	1.00353	0.0176526	0.969402	1.03886	0.841821	0.989222	1	419369	9504	-0.12662	2.0785e-08	COVID-19 Critically ill	CODING_TRANSCRIPT_INTRON_VARIANT	EUR
281.13	Folate-deficiency anemia	hematopoietic	rs61667602	CRHR1	17	43785349	T	C	C	0.987467	0.0632076	0.872409	1.1177	0.841848	0.989222	1	444060	740	-0.093554	9.1279e-12	COVID-19 Hospitalized	FIVE_PRIME_UTR_INTRON_VARIANT	EUR
270	Disorders of protein plasma/amino-acid transport and metabolism	endocrine/metabolic	rs60305836	CDH8	16	61709381	A	C	C	1.00504	0.0252044	0.956599	1.05594	0.841863	0.989222	1	430404	7471	0.086719	1.1846e-06	COVID-19 Hospitalized	CODING_TRANSCRIPT_INTRON_VARIANT	EUR
722.8	Postlaminectomy syndrome	musculoskeletal	rs10774671	OAS1	12	113357193	G	A	A	0.995954	0.0203223	0.957064	1.03642	0.84188	0.989222	1	437398	5375	0.12569	3.6032e-11	COVID-19 Critically ill	SPLICE_ACCEPTOR_VARIANT	EUR
008	Intestinal infection	infectious diseases	rs55654108	PDCL3P4	3	101425703	A	G	G	1.00327	0.0163825	0.971571	1.03601	0.84189	0.989222	1	422476	8767	-0.05662	1.0636e-06	COVID-19 Hospitalized	INTERGENIC_VARIANT	EUR
691.1	Ichthyosis congenita	dermatologic	rs72711165	TMEM65	8	125336564	T	C	C	0.913293	0.454744	0.374568	2.22684	0.84191	0.989222	1	445462	247	0.18279	6.0907e-07	COVID-19 Hospitalized	CODING_TRANSCRIPT_INTRON_VARIANT	EUR
530.9	Heartburn	digestive	rs9577395	ATP11A	13	113534984	C	G	G	1.00573	0.0286303	0.950845	1.06378	0.841915	0.989222	1	429977	3778	0.064829	8.6068e-07	COVID-19 Hospitalized,COVID-19 Critically ill	CODING_TRANSCRIPT_INTRON_VARIANT	EUR
627.4	Premenopausal menorrhagia	genitourinary	rs766826	ELF5	11	34528766	C	T	T	1.01613	0.0802477	0.868247	1.18921	0.841925	0.989222	1	444653	423	-0.082134	1.155e-11	COVID-19 Hospitalized	CODING_TRANSCRIPT_INTRON_VARIANT	EUR
204.4	Multiple myeloma	neoplasms	rs721917	SFTPD	10	81706324	A	G	G	1.00752	0.0375497	0.93603	1.08446	0.841932	0.989222	1	443872	1472	0.055247	2.0819e-07	COVID-19 Hospitalized	SYNONYMOUS_VARIANT	EUR
276.42	Alkalosis	endocrine/metabolic	rs60869999	MYO1C	17	1390948	A	T	T	0.988426	0.0583848	0.88155	1.10826	0.841961	0.989222	1	441622	840	0.059541	2.9039e-06	COVID-19 Hospitalized	CODING_TRANSCRIPT_INTRON_VARIANT	EUR
374.1	Ectropion or entropion	sense organs	rs1405655	NR1H2	19	50882619	T	C	C	1.00363	0.0181946	0.968474	1.04007	0.841964	0.989222	1	432533	7637	0.075181	1.1208e-11	COVID-19 Hospitalized,COVID-19 Critically ill	CODING_TRANSCRIPT_INTRON_VARIANT	EUR
961.1	Poisoning/allergy of sulfonamides	injuries & poisonings	rs10774671	OAS1	12	113357193	G	A	A	1.01652	0.0821895	0.86528	1.1942	0.841971	0.989222	1	444362	327	0.12569	3.6032e-11	COVID-19 Critically ill	SPLICE_ACCEPTOR_VARIANT	EUR
722.6	Degeneration of intervertebral disc	musculoskeletal	rs13179014	SPEF2	5	35693227	A	C	C	0.998608	0.0069859	0.985028	1.01238	0.841973	0.989222	1	352248	57548	-0.061249	6.1057e-07	COVID-19 Hospitalized	CODING_TRANSCRIPT_INTRON_VARIANT	EUR
426.2	Atrioventricular [AV] block	circulatory system	rs76423999	SLC12A7	5	1098067	T	A	A	0.99445	0.0279199	0.941493	1.05038	0.841987	0.989222	1	421442	13597	0.18412	3.8813e-07	COVID-19 Critically ill	CODING_TRANSCRIPT_INTRON_VARIANT	EUR
508	Pulmonary collapse; interstitial and compensatory emphysema	respiratory	rs467843	TRAPPC13	5	64945715	A	G	G	1.00371	0.0185683	0.967837	1.04091	0.841994	0.989222	1	421404	7312	-0.089724	1.7259e-06	COVID-19 Critically ill	CODING_TRANSCRIPT_INTRON_VARIANT	EUR
348.8	Encephalopathy, not elsewhere classified	neurological	rs111837807	CCHCR1	6	31121232	T	C	C	0.99313	0.0345879	0.928036	1.06279	0.842014	0.989222	1	433089	5751	0.20363	2.152e-11	COVID-19 Critically ill,COVID-19 Hospitalized	CODING_TRANSCRIPT_INTRON_VARIANT	EUR
278.4	Abnormal weight gain	endocrine/metabolic	rs76073397	MIR548H2	16	11386452	T	C	C	1.01042	0.0520199	0.91248	1.11888	0.842017	0.989222	1	434585	2546	0.14454	9.6663e-07	COVID-19 Critically ill,COVID-19 Hospitalized	INTERGENIC_VARIANT	EUR
523.3	Periodontitis (acute or chronic)	digestive	rs9577395	ATP11A	13	113534984	C	G	G	0.998015	0.00997073	0.978701	1.01771	0.842037	0.989222	1	393257	33759	0.064829	8.6068e-07	COVID-19 Hospitalized,COVID-19 Critically ill	CODING_TRANSCRIPT_INTRON_VARIANT	EUR
742	Derangement of joint, non-traumatic	musculoskeletal	rs2284028	NCF4	22	37265172	A	C	C	0.9832	0.0850204	0.832285	1.16148	0.842041	0.989222	1	420249	9492	0.31271	4.1737e-06	COVID-19 Critically ill	CODING_TRANSCRIPT_INTRON_VARIANT	EUR
259.3	Delay in sexual development and puberty NEC	endocrine/metabolic	rs7560588	BCL11A	2	60727416	G	A	A	1.00935	0.0466809	0.921097	1.10605	0.842042	0.989222	1	444032	1334	-0.12371	2.3396e-07	COVID-19 Critically ill	CODING_TRANSCRIPT_INTRON_VARIANT	EUR
870.3	Other open wound of head and face	injuries & poisonings	rs13050728	IFNAR2	21	34615210	T	C	C	1.00598	0.0299198	0.948684	1.06674	0.842044	0.989222	1	435153	2681	-0.10657	4.0686e-21	COVID-19 Hospitalized,COVID-19 Critically ill	CODING_TRANSCRIPT_INTRON_VARIANT	EUR
763	Thoracic or lumbosacral neuritis or radiculitis, unspecified	symptoms	rs766826	ELF5	11	34528766	C	T	T	0.998303	0.00852171	0.981768	1.01512	0.842066	0.989222	1	380459	41101	-0.082134	1.155e-11	COVID-19 Hospitalized	CODING_TRANSCRIPT_INTRON_VARIANT	EUR
133	Arthropod-borne diseases	infectious diseases	rs9896243	NSF	17	44826056	C	G	G	1.01887	0.0938075	0.847751	1.22452	0.842066	0.989222	1	444898	345	-0.13155	3.2234e-08	COVID-19 Critically ill	CODING_TRANSCRIPT_INTRON_VARIANT	EUR
350.2	Abnormality of gait	neurological	rs2924480	ELF5	11	34529831	T	C	C	1.00146	0.00734618	0.987149	1.01599	0.842075	0.989222	1	350197	57501	-0.11648	2.817e-07	COVID-19 Critically ill	CODING_TRANSCRIPT_INTRON_VARIANT	EUR
348.7	Coma	neurological	rs7605877	FOXI3	2	88559025	T	C	C	0.972048	0.142299	0.735466	1.28473	0.842083	0.989222	1	444885	257	-0.071053	3.3369e-06	COVID-19 Hospitalized	INTERGENIC_VARIANT	EUR
530.9	Heartburn	digestive	rs7560588	BCL11A	2	60727416	G	A	A	0.994443	0.0279696	0.941396	1.05048	0.842092	0.989222	1	429977	3778	-0.12371	2.3396e-07	COVID-19 Critically ill	CODING_TRANSCRIPT_INTRON_VARIANT	EUR
364.9	Cornea replaced by transplant	sense organs	rs60305836	CDH8	16	61709381	A	C	C	0.987146	0.0649436	0.869163	1.12114	0.8421	0.989222	1	444600	1110	0.086719	1.1846e-06	COVID-19 Hospitalized	CODING_TRANSCRIPT_INTRON_VARIANT	EUR
296.22	Major depressive disorder	mental disorders	rs721917	SFTPD	10	81706324	A	G	G	1.001	0.00499558	0.991243	1.01084	0.842101	0.989222	1	288067	131097	0.055247	2.0819e-07	COVID-19 Hospitalized	SYNONYMOUS_VARIANT	EUR
721.1	Spondylosis without myelopathy	musculoskeletal	rs11234800	ME3	11	86479407	G	C	C	0.998157	0.00925835	0.980208	1.01644	0.842109	0.989222	1	352320	55314	-0.077173	3.0702e-06	COVID-19 Hospitalized	INTERGENIC_VARIANT	EUR
241.2	Nontoxic multinodular goiter	endocrine/metabolic	rs9367106	LOC100505711	6	41483390	G	C	C	1.0158	0.0786969	0.870605	1.18521	0.842111	0.989222	1	437737	5178	0.20225	3.4038e-11	COVID-19 Hospitalized	INTERGENIC_VARIANT	EUR
742.9	Other derangement of joint	musculoskeletal	rs12567716	FOXD2	1	48197570	T	C	C	1.00544	0.0272371	0.953173	1.06057	0.842135	0.989222	1	425008	7368	-0.090753	1.4878e-06	COVID-19 Hospitalized	INTERGENIC_VARIANT	EUR
255.12	Hyperaldosteronism	endocrine/metabolic	rs75505823	LRP1	12	57540956	G	T	T	1.02682	0.13288	0.791381	1.3323	0.842139	0.989222	1	444982	659	-0.20852	3.0745e-06	COVID-19 Critically ill	CODING_TRANSCRIPT_INTRON_VARIANT	EUR
289.8	Polycythemia, secondary	hematopoietic	rs9497053	UTRN	6	145026256	G	A	A	0.993816	0.0311486	0.934959	1.05638	0.842156	0.989222	1	439382	3699	-0.064841	1.0064e-06	COVID-19 Hospitalized	CODING_TRANSCRIPT_INTRON_VARIANT	EUR
433	Cerebrovascular disease	circulatory system	rs766826	ELF5	11	34528766	C	T	T	1.00142	0.00712723	0.987529	1.01551	0.84216	0.989222	1	351419	65368	-0.082134	1.155e-11	COVID-19 Hospitalized	CODING_TRANSCRIPT_INTRON_VARIANT	EUR
285.22	Anemia in neoplastic disease	hematopoietic	rs67579710	THBS3	1	155173527	G	A	A	0.988989	0.055606	0.886869	1.10287	0.842169	0.989222	1	442038	1688	-0.10348	1.0252e-09	COVID-19 Hospitalized	CODING_TRANSCRIPT_INTRON_VARIANT	EUR
840	Sprains and strains	injuries & poisonings	rs62200027	CASC20	20	6469515	G	A	A	1.0015	0.00752856	0.986831	1.01639	0.842169	0.989222	1	346405	49574	-0.053006	3.3456e-06	COVID-19 Hospitalized,COVID-19 Critically ill	NON_CODING_TRANSCRIPT_INTRON_VARIANT	EUR
370.3	Keratoconjunctivitis	sense organs	rs13050728	IFNAR2	21	34615210	T	C	C	1.00455	0.0227755	0.960689	1.0504	0.842172	0.989222	1	431493	4652	-0.10657	4.0686e-21	COVID-19 Hospitalized,COVID-19 Critically ill	CODING_TRANSCRIPT_INTRON_VARIANT	EUR
071	Human immunodeficiency virus [HIV] disease	infectious diseases	rs12660421	FOXP4-AS1	6	41488378	G	A	A	1.02076	0.103184	0.833858	1.24955	0.842176	0.989222	1	442434	3001	0.35506	1.1424e-09	COVID-19 Critically ill	DOWNSTREAM_GENE_VARIANT	EUR
512.8	Cough	respiratory	rs11702230	LOC101928126	21	35377591	C	T	T	1.00194	0.00973898	0.982997	1.02125	0.842178	0.989222	1	311710	65510	0.099731	3.223e-09	COVID-19 Hospitalized	INTERGENIC_VARIANT	EUR
383	Otosclerosis	sense organs	rs12567716	FOXD2	1	48197570	T	C	C	0.979745	0.102777	0.800993	1.19839	0.842183	0.989222	1	444831	523	-0.090753	1.4878e-06	COVID-19 Hospitalized	INTERGENIC_VARIANT	EUR
550.1	Inguinal hernia	digestive	rs1453205	LOC101928196	2	19901073	C	T	T	1.00179	0.00899253	0.98429	1.01961	0.842187	0.989222	1	407215	28437	0.096992	3.6368e-06	COVID-19 Critically ill	INTERGENIC_VARIANT	EUR
509.2	Respiratory insufficiency	respiratory	rs117169628	SLC22A31	16	89262657	G	A	A	0.989965	0.0506602	0.896391	1.09331	0.842191	0.989222	1	440597	1718	0.081201	5.77e-07	COVID-19 Hospitalized	SYNONYMOUS_VARIANT	EUR
442.3	Aneurysm of artery of lower extremity	circulatory system	rs505922	ABO	9	136149229	T	C	C	1.00885	0.04426	0.925023	1.10027	0.842192	0.989222	1	443736	1148	-0.099884	2.0889e-20	COVID-19 Hospitalized	CODING_TRANSCRIPT_INTRON_VARIANT	EUR
313.3	Autism	mental disorders	rs111837807	CCHCR1	6	31121232	T	C	C	0.972001	0.142648	0.734928	1.28555	0.842197	0.989222	1	445444	335	0.20363	2.152e-11	COVID-19 Critically ill,COVID-19 Hospitalized	CODING_TRANSCRIPT_INTRON_VARIANT	EUR
443.7	Peripheral angiopathy in diseases classified elsewhere	circulatory system	rs3746539	PTPRT	20	40702071	G	A	A	0.985906	0.0713014	0.857321	1.13378	0.842202	0.989222	1	444726	435	0.05405	1.7723e-06	COVID-19 Hospitalized	THREE_PRIME_UTR_EXON_VARIANT	EUR
279.2	Autoimmune disease NEC	endocrine/metabolic	rs60869999	MYO1C	17	1390948	A	T	T	0.977144	0.116144	0.77821	1.22693	0.842207	0.989222	1	445502	212	0.059541	2.9039e-06	COVID-19 Hospitalized	CODING_TRANSCRIPT_INTRON_VARIANT	EUR
281.1	Megaloblastic anemia	hematopoietic	rs9896243	NSF	17	44826056	C	G	G	0.996777	0.0162161	0.965595	1.02897	0.842213	0.989222	1	424509	12012	-0.13155	3.2234e-08	COVID-19 Critically ill	CODING_TRANSCRIPT_INTRON_VARIANT	EUR
295.1	Schizophrenia	mental disorders	rs35705950	MUC5B	11	1241221	G	T	T	0.995189	0.0242269	0.949038	1.04358	0.842214	0.989222	1	433330	9001	-0.11177	1.2224e-08	COVID-19 Hospitalized,COVID-19 Critically ill	UPSTREAM_GENE_VARIANT	EUR
586.4	Stricture/obstruction of ureter	genitourinary	rs9268576	HLA-DRA	6	32395641	T	C	C	0.987764	0.0618527	0.874992	1.11507	0.842229	0.989222	1	438850	2523	0.095134	9.9752e-07	COVID-19 Hospitalized	INTERGENIC_VARIANT	EUR
695.9	Unspecified erythematous condition	dermatologic	rs55654108	PDCL3P4	3	101425703	A	G	G	1.01114	0.0556725	0.906617	1.12772	0.842235	0.989222	1	439681	743	-0.05662	1.0636e-06	COVID-19 Hospitalized	INTERGENIC_VARIANT	EUR
642	Hypertension complicating pregnancy, childbirth, and the puerperium	pregnancy complications	rs495828	ABO	9	136154867	G	T	T	1.02169	0.107797	0.827104	1.26205	0.842241	0.989222	1	445501	255	-0.13432	6.5649e-10	COVID-19 Critically ill	UPSTREAM_GENE_VARIANT	EUR
740.3	Osteoarthrosis involving more than one site, but not specified as generalized	musculoskeletal	rs467843	TRAPPC13	5	64945715	A	G	G	1.00459	0.0230315	0.960254	1.05098	0.842243	0.989222	1	433912	4725	-0.089724	1.7259e-06	COVID-19 Critically ill	CODING_TRANSCRIPT_INTRON_VARIANT	EUR
199.4	Neurofibromatosis	neoplasms	rs10086829	COL14A1	8	121149129	G	A	A	1.01762	0.0877831	0.856774	1.20867	0.842246	0.989222	1	445028	408	-0.097352	3.8599e-06	COVID-19 Critically ill	FIVE_PRIME_UTR_INTRON_VARIANT	EUR
736.4	Genu valgum or varum (acquired)	musculoskeletal	rs5023077	FBRSL1	12	133141973	T	C	C	1.00791	0.0395731	0.932687	1.08919	0.842246	0.989222	1	442885	1367	-0.090901	1.5172e-06	COVID-19 Critically ill	CODING_TRANSCRIPT_INTRON_VARIANT	EUR
721	Spondylosis and allied disorders	musculoskeletal	rs34488998	NKAIN3	8	63408372	G	A	A	1.00341	0.0171217	0.970299	1.03766	0.842251	0.989222	1	347024	60038	0.1355	3.4644e-06	COVID-19 Hospitalized	CODING_TRANSCRIPT_INTRON_VARIANT	EUR
198.1	Secondary malignancy of lymph nodes	neoplasms	rs62200027	CASC20	20	6469515	G	A	A	1.00383	0.0191913	0.96677	1.0423	0.842259	0.989222	1	436039	6663	-0.053006	3.3456e-06	COVID-19 Hospitalized,COVID-19 Critically ill	NON_CODING_TRANSCRIPT_INTRON_VARIANT	EUR
728	Disorders of muscle, ligament, and fascia	musculoskeletal	rs9461128	TMEM14B	6	10753875	T	C	C	0.962136	0.193969	0.657855	1.40716	0.842263	0.989222	1	440748	1393	0.13046	3.4269e-06	COVID-19 Hospitalized	CODING_TRANSCRIPT_INTRON_VARIANT	EUR
571.51	Cirrhosis of liver without mention of alcohol	digestive	rs1405655	NR1H2	19	50882619	T	C	C	1.00289	0.0144977	0.974793	1.0318	0.842264	0.989222	1	429859	12153	0.075181	1.1208e-11	COVID-19 Hospitalized,COVID-19 Critically ill	CODING_TRANSCRIPT_INTRON_VARIANT	EUR
187.2	Malignant neoplasm of testis	neoplasms	rs7605877	FOXI3	2	88559025	T	C	C	0.986504	0.0682825	0.862932	1.12777	0.84227	0.989222	1	444273	1119	-0.071053	3.3369e-06	COVID-19 Hospitalized	INTERGENIC_VARIANT	EUR
964	Poisoning by agents primarily affecting blood constituents	injuries & poisonings	rs12809318	FBRSL1	12	133140840	T	C	C	1.00851	0.0425897	0.927744	1.09631	0.842273	0.989222	1	441680	1181	-0.062781	9.5289e-09	COVID-19 Hospitalized	CODING_TRANSCRIPT_INTRON_VARIANT	EUR
695.21	Dermatitis herpetiformis	dermatologic	rs915823	TMPRSS2	21	42851454	A	C	C	0.979699	0.103093	0.80046	1.19907	0.842304	0.989222	1	445220	321	-0.066039	1.6687e-06	COVID-19 Hospitalized	CODING_TRANSCRIPT_INTRON_VARIANT	EUR
512.1	Wheezing	respiratory	rs11234800	ME3	11	86479407	G	C	C	0.993424	0.0331663	0.930901	1.06015	0.842314	0.989222	1	429193	3736	-0.077173	3.0702e-06	COVID-19 Hospitalized	INTERGENIC_VARIANT	EUR
318	Tobacco use disorder	mental disorders	rs8080583	KANSL1	17	44162597	C	A	A	0.998862	0.00572382	0.987719	1.01013	0.842315	0.989222	1	257264	143442	-0.12662	2.0785e-08	COVID-19 Critically ill	CODING_TRANSCRIPT_INTRON_VARIANT	EUR
198.4	Secondary malignant neoplasm of liver	neoplasms	rs1878527	ANKRD30BL	2	133056313	T	C	C	1.00736	0.0368659	0.93714	1.08284	0.842335	0.989222	1	442220	2539	-0.077457	2.0215e-06	COVID-19 Hospitalized	INTERGENIC_VARIANT	EUR
695.4	Lupus (localized and systemic)	dermatologic	rs76423999	SLC12A7	5	1098067	T	A	A	1.01735	0.0864951	0.858711	1.2053	0.842338	0.989222	1	444049	1317	0.18412	3.8813e-07	COVID-19 Critically ill	CODING_TRANSCRIPT_INTRON_VARIANT	EUR
358.1	Myasthenia gravis	neurological	rs10774671	OAS1	12	113357193	G	A	A	0.990771	0.0466177	0.904258	1.08556	0.842352	0.989222	1	444682	1010	0.12569	3.6032e-11	COVID-19 Critically ill	SPLICE_ACCEPTOR_VARIANT	EUR
580.31	Nephritis and nephropathy in diseases classified elsewhere	genitourinary	rs62200027	CASC20	20	6469515	G	A	A	0.993797	0.0312941	0.934673	1.05666	0.842382	0.989222	1	440699	2478	-0.053006	3.3456e-06	COVID-19 Hospitalized,COVID-19 Critically ill	NON_CODING_TRANSCRIPT_INTRON_VARIANT	EUR
451	Phlebitis and thrombophlebitis	circulatory system	rs467843	TRAPPC13	5	64945715	A	G	G	1.00509	0.0255119	0.956065	1.05662	0.842384	0.989222	1	435594	3834	-0.089724	1.7259e-06	COVID-19 Critically ill	CODING_TRANSCRIPT_INTRON_VARIANT	EUR
368.9	Subjective visual disturbances	sense organs	rs35508621	LZTFL1	3	45880481	T	C	C	1.00566	0.0283909	0.951229	1.06321	0.842399	0.989222	1	416821	9402	0.38931	6.0917e-89	COVID-19 Hospitalized	CODING_TRANSCRIPT_INTRON_VARIANT	EUR
253.3	Diabetes insipidus	endocrine/metabolic	rs6869036	MGAT1	5	180223327	C	T	T	0.949962	0.258189	0.572711	1.57571	0.842401	0.989222	1	445096	379	0.25536	1.7578e-06	COVID-19 Critically ill	FIVE_PRIME_UTR_INTRON_VARIANT	EUR
174	Breast cancer	neoplasms	rs7960611	CLEC1A	12	10230416	G	A	A	1.01009	0.0505135	0.914879	1.11521	0.842439	0.989222	1	442407	2462	-0.1584	3.3086e-07	COVID-19 Critically ill	CODING_TRANSCRIPT_INTRON_VARIANT	EUR
290.12	Dementia with cerebral degenerations	mental disorders	rs111783124	LOC101928126	21	35362848	G	A	A	1.01085	0.0542914	0.908811	1.12434	0.842454	0.989222	1	443105	1538	0.13532	2.1558e-07	COVID-19 Critically ill	INTERGENIC_VARIANT	EUR
710.19	Unspecified osteomyelitis	musculoskeletal	rs76073397	MIR548H2	16	11386452	T	C	C	0.993498	0.0328231	0.931597	1.05951	0.842467	0.989222	1	436301	6584	0.14454	9.6663e-07	COVID-19 Critically ill,COVID-19 Hospitalized	INTERGENIC_VARIANT	EUR
618	Genital prolapse	genitourinary	rs12259804	PLEKHS1	10	115573378	T	C	C	1.01808	0.0901811	0.853142	1.21491	0.842469	0.989222	1	443181	1677	-0.27547	4.8674e-08	COVID-19 Critically ill	INTERGENIC_VARIANT	EUR
149.2	Cancer of nasopharynx	neoplasms	rs10774679	OAS3	12	113374748	C	T	T	1.02124	0.10574	0.83008	1.25641	0.842469	0.989222	1	445534	203	0.075824	4.6954e-12	COVID-19 Hospitalized	UPSTREAM_GENE_VARIANT	EUR
568	Other disorders of peritoneum	digestive	rs35508621	LZTFL1	3	45880481	T	C	C	1.01177	0.0589038	0.901456	1.13559	0.842486	0.989222	1	439425	2150	0.38931	6.0917e-89	COVID-19 Hospitalized	CODING_TRANSCRIPT_INTRON_VARIANT	EUR
711.1	Pyogenic arthritis	musculoskeletal	rs721917	SFTPD	10	81706324	A	G	G	0.993701	0.031802	0.933653	1.05761	0.842489	0.989222	1	441890	2049	0.055247	2.0819e-07	COVID-19 Hospitalized	SYNONYMOUS_VARIANT	EUR
041.9	Infection with drug-resistant microorganisms	infectious diseases	rs12567716	FOXD2	1	48197570	T	C	C	0.987589	0.0628495	0.873129	1.11705	0.842491	0.989222	1	441552	1380	-0.090753	1.4878e-06	COVID-19 Hospitalized	INTERGENIC_VARIANT	EUR
701.5	Abnormal granulation tissue	dermatologic	rs1250993	LOC101929525	10	81399565	C	G	G	0.986613	0.0678356	0.863784	1.12691	0.842516	0.989222	1	442675	592	0.12403	5.3767e-08	COVID-19 Critically ill	INTERGENIC_VARIANT	EUR
215	Other benign neoplasm of connective and other soft tissue	neoplasms	rs8052423	SLC22A31	16	89269178	G	T	T	0.991283	0.0440692	0.909255	1.08071	0.842518	0.989222	1	437070	2225	0.13037	1.0019e-06	COVID-19 Critically ill	UPSTREAM_GENE_VARIANT	EUR
227.1	Benign neoplasm of adrenal gland	neoplasms	rs10129899	LINC00637	14	104330432	C	A	A	0.993938	0.0306074	0.936065	1.05539	0.842526	0.989222	1	441552	2416	-0.057002	2.1916e-06	COVID-19 Hospitalized	INTERGENIC_VARIANT	EUR
701.4	Keloid scar	dermatologic	rs77534576	DLX4	17	47940666	C	T	T	1.02469	0.122771	0.805544	1.30345	0.84253	0.989222	1	439960	1879	0.20794	1.7585e-10	COVID-19 Hospitalized	INTERGENIC_VARIANT	EUR
527	Diseases of the salivary glands	digestive	rs35705950	MUC5B	11	1241221	G	T	T	0.99505	0.0249794	0.947507	1.04498	0.842531	0.989222	1	425491	8436	-0.11177	1.2224e-08	COVID-19 Hospitalized,COVID-19 Critically ill	UPSTREAM_GENE_VARIANT	EUR
626.4	Premenstrual tension syndromes	genitourinary	rs67579710	THBS3	1	155173527	G	A	A	1.02507	0.124651	0.802879	1.30875	0.842544	0.989222	1	445247	322	-0.10348	1.0252e-09	COVID-19 Hospitalized	CODING_TRANSCRIPT_INTRON_VARIANT	EUR
571.6	Primary biliary cirrhosis	digestive	rs7089827	TFAM	10	60157611	C	T	T	0.969247	0.157261	0.712154	1.31915	0.842557	0.989222	1	445468	276	-0.14471	2.0338e-06	COVID-19 Critically ill	THREE_PRIME_UTR_EXON_VARIANT	EUR
471	Nasal polyps	respiratory	rs9577395	ATP11A	13	113534984	C	G	G	1.00566	0.028396	0.951215	1.06321	0.842558	0.989222	1	438936	3821	0.064829	8.6068e-07	COVID-19 Hospitalized,COVID-19 Critically ill	CODING_TRANSCRIPT_INTRON_VARIANT	EUR
526.5	Inflammatory conditions of jaw	digestive	rs2924480	ELF5	11	34529831	T	C	C	0.988312	0.0591934	0.880052	1.10989	0.842559	0.989222	1	442732	737	-0.11648	2.817e-07	COVID-19 Critically ill	CODING_TRANSCRIPT_INTRON_VARIANT	EUR
312	Conduct disorders	mental disorders	rs35508621	LZTFL1	3	45880481	T	C	C	0.992413	0.0383474	0.920558	1.06988	0.842567	0.989222	1	436874	5170	0.38931	6.0917e-89	COVID-19 Hospitalized	CODING_TRANSCRIPT_INTRON_VARIANT	EUR
989	Toxic effect of other substances, chiefly nonmedicinal as to source	injuries & poisonings	rs78313563	ESS2	22	19136365	G	A	A	1.05109	0.250887	0.642814	1.71868	0.842567	0.989222	1	442548	895	0.40873	6.5914e-07	COVID-19 Critically ill	UPSTREAM_GENE_VARIANT	EUR
216	Benign neoplasm of skin	neoplasms	rs9896243	NSF	17	44826056	C	G	G	0.998134	0.00940712	0.979899	1.01671	0.842587	0.989222	1	359526	38501	-0.13155	3.2234e-08	COVID-19 Critically ill	CODING_TRANSCRIPT_INTRON_VARIANT	EUR
159	Malignant neoplasm of other and ill-defined sites within the digestive organs and peritoneum	neoplasms	rs10129899	LINC00637	14	104330432	C	A	A	0.992704	0.0368731	0.923493	1.0671	0.842588	0.989222	1	442514	1659	-0.057002	2.1916e-06	COVID-19 Hospitalized	INTERGENIC_VARIANT	EUR
302	Sexual and gender identity disorders	mental disorders	rs111837807	CCHCR1	6	31121232	T	C	C	0.993131	0.0347106	0.927814	1.06305	0.842596	0.989222	1	432796	5611	0.20363	2.152e-11	COVID-19 Critically ill,COVID-19 Hospitalized	CODING_TRANSCRIPT_INTRON_VARIANT	EUR
145	Cancer of mouth	neoplasms	rs9497053	UTRN	6	145026256	G	A	A	0.99418	0.0293989	0.938514	1.05315	0.84261	0.989222	1	439244	4165	-0.064841	1.0064e-06	COVID-19 Hospitalized	CODING_TRANSCRIPT_INTRON_VARIANT	EUR
507	Pleurisy; pleural effusion	respiratory	rs7960611	CLEC1A	12	10230416	G	A	A	1.00395	0.0198397	0.965658	1.04375	0.842617	0.989222	1	413843	15536	-0.1584	3.3086e-07	COVID-19 Critically ill	CODING_TRANSCRIPT_INTRON_VARIANT	EUR
262	Mineral deficiency NEC	endocrine/metabolic	rs12567716	FOXD2	1	48197570	T	C	C	0.989384	0.0537625	0.890435	1.09933	0.842638	0.989222	1	440628	1893	-0.090753	1.4878e-06	COVID-19 Hospitalized	INTERGENIC_VARIANT	EUR
255	Disorders of adrenal glands	endocrine/metabolic	rs7089827	TFAM	10	60157611	C	T	T	0.992281	0.0390333	0.919199	1.07117	0.842641	0.989222	1	437246	4434	-0.14471	2.0338e-06	COVID-19 Critically ill	THREE_PRIME_UTR_EXON_VARIANT	EUR
164	Cancer of intrathoracic organs	neoplasms	rs9497053	UTRN	6	145026256	G	A	A	0.977359	0.115362	0.779575	1.22532	0.842642	0.989222	1	445059	271	-0.064841	1.0064e-06	COVID-19 Hospitalized	CODING_TRANSCRIPT_INTRON_VARIANT	EUR
783	Fever of unknown origin	symptoms	rs9461128	TMEM14B	6	10753875	T	C	C	1.01259	0.0630131	0.894944	1.1457	0.842644	0.989222	1	407411	13109	0.13046	3.4269e-06	COVID-19 Hospitalized	CODING_TRANSCRIPT_INTRON_VARIANT	EUR
313.2	Tics and stuttering	mental disorders	rs111783124	LOC101928126	21	35362848	G	A	A	1.01441	0.0720689	0.880781	1.16831	0.842645	0.989222	1	444263	869	0.13532	2.1558e-07	COVID-19 Critically ill	INTERGENIC_VARIANT	EUR
374.3	Ptosis of eyelid	sense organs	rs9461128	TMEM14B	6	10753875	T	C	C	1.01401	0.0700857	0.883863	1.16332	0.842646	0.989222	1	428131	10817	0.13046	3.4269e-06	COVID-19 Hospitalized	CODING_TRANSCRIPT_INTRON_VARIANT	EUR
117	Mycoses	infectious diseases	rs1405655	NR1H2	19	50882619	T	C	C	0.994186	0.0293735	0.938566	1.0531	0.84265	0.989222	1	438476	2869	0.075181	1.1208e-11	COVID-19 Hospitalized,COVID-19 Critically ill	CODING_TRANSCRIPT_INTRON_VARIANT	EUR
250.23	Type 2 diabetes with ophthalmic manifestations	endocrine/metabolic	rs7671107	LOC101929161	4	25449225	G	A	A	0.9977	0.0116011	0.97527	1.02065	0.842655	0.989222	1	400916	26974	-0.064456	1.0803e-06	COVID-19 Hospitalized	INTERGENIC_VARIANT	EUR
626.4	Premenstrual tension syndromes	genitourinary	rs35154152	THBS3	1	155172725	T	C	C	1.025	0.124406	0.803209	1.30803	0.842673	0.989222	1	445247	322	-0.20528	2.3574e-11	COVID-19 Critically ill	SYNONYMOUS_VARIANT	EUR
031	Diseases due to other mycobacteria	infectious diseases	rs9896243	NSF	17	44826056	C	G	G	0.987149	0.0651719	0.868777	1.12165	0.84268	0.989222	1	444732	725	-0.13155	3.2234e-08	COVID-19 Critically ill	CODING_TRANSCRIPT_INTRON_VARIANT	EUR
931	Contact dermatitis and other eczema due to plants [except food]	dermatologic	rs2277732	DPP9	19	4723670	C	A	A	0.992502	0.0379294	0.921395	1.0691	0.842701	0.989222	1	437837	1817	0.11697	6.1912e-22	COVID-19 Hospitalized,COVID-19 Critically ill	FIVE_PRIME_UTR_INTRON_VARIANT	EUR
433.6	Acute, but ill-defined cerebrovascular disease	circulatory system	rs6869036	MGAT1	5	180223327	C	T	T	1.00901	0.045219	0.923435	1.10252	0.842702	0.989222	1	427827	12068	0.25536	1.7578e-06	COVID-19 Critically ill	FIVE_PRIME_UTR_INTRON_VARIANT	EUR
079	Viral infection	infectious diseases	rs915823	TMPRSS2	21	42851454	A	C	C	1.00547	0.0274893	0.952731	1.06113	0.842703	0.989222	1	422397	4534	-0.066039	1.6687e-06	COVID-19 Hospitalized	CODING_TRANSCRIPT_INTRON_VARIANT	EUR
962.1	Adrenal cortical steroids causing adverse effects in therapeutic use	injuries & poisonings	rs111837807	CCHCR1	6	31121232	T	C	C	0.975276	0.126161	0.761621	1.24887	0.842706	0.989222	1	444192	420	0.20363	2.152e-11	COVID-19 Critically ill,COVID-19 Hospitalized	CODING_TRANSCRIPT_INTRON_VARIANT	EUR
707	Chronic ulcer of skin	dermatologic	rs9461128	TMEM14B	6	10753875	T	C	C	0.990602	0.0475867	0.902388	1.08744	0.842707	0.989222	1	407073	24606	0.13046	3.4269e-06	COVID-19 Hospitalized	CODING_TRANSCRIPT_INTRON_VARIANT	EUR
728.1	Muscular calcification and ossification	musculoskeletal	rs7560588	BCL11A	2	60727416	G	A	A	0.979585	0.103954	0.799018	1.20096	0.842718	0.989222	1	444973	272	-0.12371	2.3396e-07	COVID-19 Critically ill	CODING_TRANSCRIPT_INTRON_VARIANT	EUR
501	Pneumonitis due to inhalation of food or vomitus	respiratory	rs60869999	MYO1C	17	1390948	A	T	T	0.993878	0.030952	0.935377	1.05604	0.842737	0.989222	1	437364	2994	0.059541	2.9039e-06	COVID-19 Hospitalized	CODING_TRANSCRIPT_INTRON_VARIANT	EUR
781.2	Abnormal posture	symptoms	rs581342	LMNA	1	156095466	T	C	C	1.01949	0.0972705	0.842527	1.23361	0.842738	0.989222	1	444254	780	0.090245	2.6355e-07	COVID-19 Hospitalized	CODING_TRANSCRIPT_INTRON_VARIANT	EUR
402	NA	NA	rs7605877	FOXI3	2	88559025	T	C	C	0.997073	0.0147771	0.968609	1.02637	0.842745	0.989222	1	384202	25072	-0.071053	3.3369e-06	COVID-19 Hospitalized	INTERGENIC_VARIANT	EUR
706.1	Acne	dermatologic	rs72655853	SBSPON	8	73985608	A	G	G	0.991722	0.0419028	0.913529	1.07661	0.842748	0.989222	1	432316	5604	0.22523	8.3915e-07	COVID-19 Critically ill	CODING_TRANSCRIPT_INTRON_VARIANT	EUR
574	Cholelithiasis and cholecystitis	digestive	rs10129899	LINC00637	14	104330432	C	A	A	0.997919	0.0105029	0.977586	1.01867	0.842752	0.989222	1	414004	21477	-0.057002	2.1916e-06	COVID-19 Hospitalized	INTERGENIC_VARIANT	EUR
155.1	Malignant neoplasm of liver, primary	neoplasms	rs9367106	LOC100505711	6	41483390	G	C	C	0.977613	0.114142	0.781645	1.22271	0.842762	0.989222	1	442500	2539	0.20225	3.4038e-11	COVID-19 Hospitalized	INTERGENIC_VARIANT	EUR
174	Breast cancer	neoplasms	rs766826	ELF5	11	34528766	C	T	T	0.993197	0.0344114	0.92842	1.06249	0.842763	0.989222	1	442407	2462	-0.082134	1.155e-11	COVID-19 Hospitalized	CODING_TRANSCRIPT_INTRON_VARIANT	EUR
735.21	Hammer toe (acquired)	musculoskeletal	rs10086829	COL14A1	8	121149129	G	A	A	1.00253	0.012745	0.977798	1.02789	0.842777	0.989222	1	414463	20143	-0.097352	3.8599e-06	COVID-19 Critically ill	FIVE_PRIME_UTR_INTRON_VARIANT	EUR
394.7	Disease of tricuspid valve	circulatory system	rs9501257	HLA-DPB1	6	33055355	A	G	G	1.01371	0.0686686	0.886061	1.15975	0.842789	0.989222	1	438692	1267	0.17269	4.1339e-08	COVID-19 Critically ill	THREE_PRIME_UTR_EXON_VARIANT	EUR
389	Hearing loss	sense organs	rs67579710	THBS3	1	155173527	G	A	A	0.998514	0.00749736	0.983949	1.0133	0.842806	0.989222	1	181532	229332	-0.10348	1.0252e-09	COVID-19 Hospitalized	CODING_TRANSCRIPT_INTRON_VARIANT	EUR
199.4	Neurofibromatosis	neoplasms	rs12809318	FBRSL1	12	133140840	T	C	C	0.985698	0.0726425	0.854891	1.13652	0.842808	0.989222	1	445028	408	-0.062781	9.5289e-09	COVID-19 Hospitalized	CODING_TRANSCRIPT_INTRON_VARIANT	EUR
782.6	Pallor and flushing	symptoms	rs13050728	IFNAR2	21	34615210	T	C	C	0.988189	0.0599158	0.878698	1.11132	0.842816	0.989222	1	442930	661	-0.10657	4.0686e-21	COVID-19 Hospitalized,COVID-19 Critically ill	CODING_TRANSCRIPT_INTRON_VARIANT	EUR
187.1	Malignant neoplasm of unspecified male genital organ	neoplasms	rs72711165	TMEM65	8	125336564	T	C	C	0.933752	0.345681	0.474228	1.83855	0.842819	0.989222	1	444682	424	0.18279	6.0907e-07	COVID-19 Hospitalized	CODING_TRANSCRIPT_INTRON_VARIANT	EUR
574.2	Calculus of bile duct	digestive	rs11085727	TYK2	19	10466123	C	T	T	1.00562	0.0282653	0.951425	1.0629	0.842821	0.989222	1	439954	3092	0.17253	2.3333e-18	COVID-19 Critically ill,COVID-19 Hospitalized	CODING_TRANSCRIPT_INTRON_VARIANT	EUR
568	Other disorders of peritoneum	digestive	rs12567716	FOXD2	1	48197570	T	C	C	0.990079	0.0502887	0.897148	1.09264	0.842832	0.989222	1	439425	2150	-0.090753	1.4878e-06	COVID-19 Hospitalized	INTERGENIC_VARIANT	EUR
579	Other symptoms involving abdomen and pelvis	digestive	rs7671107	LOC101929161	4	25449225	G	A	A	1.00466	0.0234574	0.959517	1.05193	0.842837	0.989222	1	427022	6212	-0.064456	1.0803e-06	COVID-19 Hospitalized	INTERGENIC_VARIANT	EUR
526.42	Arthralgia/ankylosis of temporomandibular joint	digestive	rs76073397	MIR548H2	16	11386452	T	C	C	1.01974	0.0985809	0.840574	1.23709	0.842841	0.989222	1	442202	703	0.14454	9.6663e-07	COVID-19 Critically ill,COVID-19 Hospitalized	INTERGENIC_VARIANT	EUR
794	Abnormal results of other function studies (bladder, pancreas, placenta, spleen, etc)	symptoms	rs9268576	HLA-DRA	6	32395641	T	C	C	0.98081	0.0977325	0.809832	1.18789	0.842844	0.989222	1	437441	1006	0.095134	9.9752e-07	COVID-19 Hospitalized	INTERGENIC_VARIANT	EUR
573.7	Abnormal results of function study of liver	digestive	rs12259804	PLEKHS1	10	115573378	T	C	C	1.00446	0.022433	0.96125	1.04961	0.842868	0.98923	1	396148	28008	-0.27547	4.8674e-08	COVID-19 Critically ill	INTERGENIC_VARIANT	EUR
155	Cancer of liver and intrahepatic bile duct	neoplasms	rs9497053	UTRN	6	145026256	G	A	A	0.993147	0.034691	0.927864	1.06302	0.842869	0.98923	1	441767	2984	-0.064841	1.0064e-06	COVID-19 Hospitalized	CODING_TRANSCRIPT_INTRON_VARIANT	EUR
711	Arthropathy associated with infections	musculoskeletal	rs61667602	CRHR1	17	43785349	T	C	C	0.993933	0.0307039	0.935883	1.05558	0.842879	0.98923	1	439397	3099	-0.093554	9.1279e-12	COVID-19 Hospitalized	FIVE_PRIME_UTR_INTRON_VARIANT	EUR
516.1	Hemoptysis	respiratory	rs76073397	MIR548H2	16	11386452	T	C	C	0.9923	0.0389974	0.919282	1.07112	0.842886	0.98923	1	435401	4635	0.14454	9.6663e-07	COVID-19 Critically ill,COVID-19 Hospitalized	INTERGENIC_VARIANT	EUR
157	Pancreatic cancer	neoplasms	rs62200027	CASC20	20	6469515	G	A	A	1.00771	0.0387662	0.933982	1.08726	0.842909	0.989247	1	443633	1610	-0.053006	3.3456e-06	COVID-19 Hospitalized,COVID-19 Critically ill	NON_CODING_TRANSCRIPT_INTRON_VARIANT	EUR
415.1	Acute pulmonary heart disease	circulatory system	rs7671107	LOC101929161	4	25449225	G	A	A	0.99634	0.0185078	0.960846	1.03315	0.842969	0.98927	1	432568	10022	-0.064456	1.0803e-06	COVID-19 Hospitalized	INTERGENIC_VARIANT	EUR
244.4	Hypothyroidism NOS	endocrine/metabolic	rs2924480	ELF5	11	34529831	T	C	C	1.00145	0.00731455	0.987195	1.01591	0.842985	0.98927	1	378980	57033	-0.11648	2.817e-07	COVID-19 Critically ill	CODING_TRANSCRIPT_INTRON_VARIANT	EUR
041.4	E. coli	infectious diseases	rs10774679	OAS3	12	113374748	C	T	T	0.993684	0.0319876	0.933298	1.05798	0.842996	0.98927	1	437817	2213	0.075824	4.6954e-12	COVID-19 Hospitalized	UPSTREAM_GENE_VARIANT	EUR
727.1	Synovitis and tenosynovitis	musculoskeletal	rs7960611	CLEC1A	12	10230416	G	A	A	1.00334	0.0168287	0.970784	1.03698	0.843013	0.98927	1	405652	21795	-0.1584	3.3086e-07	COVID-19 Critically ill	CODING_TRANSCRIPT_INTRON_VARIANT	EUR
362.8	Retinal hemorrhage/ischemia	sense organs	rs1453205	LOC101928196	2	19901073	C	T	T	0.995875	0.0208711	0.955959	1.03746	0.843014	0.98927	1	431874	4955	0.096992	3.6368e-06	COVID-19 Critically ill	INTERGENIC_VARIANT	EUR
568	Other disorders of peritoneum	digestive	rs7089827	TFAM	10	60157611	C	T	T	0.988949	0.0561142	0.88595	1.10392	0.843018	0.98927	1	439425	2150	-0.14471	2.0338e-06	COVID-19 Critically ill	THREE_PRIME_UTR_EXON_VARIANT	EUR
379	Other disorders of eye	sense organs	rs13179014	SPEF2	5	35693227	A	C	C	1.0014	0.00708002	0.987603	1.0154	0.843024	0.98927	1	344925	58119	-0.061249	6.1057e-07	COVID-19 Hospitalized	CODING_TRANSCRIPT_INTRON_VARIANT	EUR
741.2	Stiffness of joint	musculoskeletal	rs9896243	NSF	17	44826056	C	G	G	1.00526	0.0265011	0.95438	1.05886	0.843025	0.98927	1	434654	4413	-0.13155	3.2234e-08	COVID-19 Critically ill	CODING_TRANSCRIPT_INTRON_VARIANT	EUR
259.3	Delay in sexual development and puberty NEC	endocrine/metabolic	rs2924480	ELF5	11	34529831	T	C	C	0.991325	0.0440008	0.909416	1.08061	0.843034	0.98927	1	444032	1334	-0.11648	2.817e-07	COVID-19 Critically ill	CODING_TRANSCRIPT_INTRON_VARIANT	EUR
280	Iron deficiency anemias	hematopoietic	rs467843	TRAPPC13	5	64945715	A	G	G	0.998165	0.00927665	0.98018	1.01648	0.843036	0.98927	1	395606	31392	-0.089724	1.7259e-06	COVID-19 Critically ill	CODING_TRANSCRIPT_INTRON_VARIANT	EUR
555.1	Regional enteritis	digestive	rs9367106	LOC100505711	6	41483390	G	C	C	1.01949	0.0974671	0.842204	1.23409	0.843038	0.98927	1	441362	3260	0.20225	3.4038e-11	COVID-19 Hospitalized	INTERGENIC_VARIANT	EUR
783	Fever of unknown origin	symptoms	rs7089827	TFAM	10	60157611	C	T	T	0.995473	0.0229162	0.951751	1.0412	0.843049	0.98927	1	407411	13109	-0.14471	2.0338e-06	COVID-19 Critically ill	THREE_PRIME_UTR_EXON_VARIANT	EUR
275.51	Hypocalcemia	endocrine/metabolic	rs7560588	BCL11A	2	60727416	G	A	A	1.00806	0.0405682	0.931015	1.09149	0.843054	0.98927	1	440503	1773	-0.12371	2.3396e-07	COVID-19 Critically ill	CODING_TRANSCRIPT_INTRON_VARIANT	EUR
456	Chronic venous insufficiency [CVI]	circulatory system	rs9577395	ATP11A	13	113534984	C	G	G	1.00235	0.0118733	0.979297	1.02595	0.843063	0.98927	1	406809	23122	0.064829	8.6068e-07	COVID-19 Hospitalized,COVID-19 Critically ill	CODING_TRANSCRIPT_INTRON_VARIANT	EUR
303.3	Psychogenic disorder	mental disorders	rs1453205	LOC101928196	2	19901073	C	T	T	0.99	0.0507679	0.896234	1.09358	0.84307	0.98927	1	442466	826	0.096992	3.6368e-06	COVID-19 Critically ill	INTERGENIC_VARIANT	EUR
335	Multiple sclerosis	neurological	rs7671107	LOC101929161	4	25449225	G	A	A	0.99299	0.035538	0.926179	1.06462	0.843085	0.98927	1	442366	2674	-0.064456	1.0803e-06	COVID-19 Hospitalized	INTERGENIC_VARIANT	EUR
451	Phlebitis and thrombophlebitis	circulatory system	rs35705950	MUC5B	11	1241221	G	T	T	1.0073	0.0367356	0.937322	1.0825	0.843087	0.98927	1	435594	3834	-0.11177	1.2224e-08	COVID-19 Hospitalized,COVID-19 Critically ill	UPSTREAM_GENE_VARIANT	EUR
691	Congenital anomalies of skin	dermatologic	rs915823	TMPRSS2	21	42851454	A	C	C	1.0084	0.0422774	0.928213	1.09552	0.843091	0.98927	1	440098	1896	-0.066039	1.6687e-06	COVID-19 Hospitalized	CODING_TRANSCRIPT_INTRON_VARIANT	EUR
411.41	Aneurysm and dissection of heart	circulatory system	rs76423999	SLC12A7	5	1098067	T	A	A	1.03105	0.154508	0.761665	1.39572	0.843106	0.98927	1	444451	411	0.18412	3.8813e-07	COVID-19 Critically ill	CODING_TRANSCRIPT_INTRON_VARIANT	EUR
420	Carditis	circulatory system	rs11702230	LOC101928126	21	35377591	C	T	T	0.994531	0.0277092	0.94196	1.05004	0.843124	0.98927	1	430968	6738	0.099731	3.223e-09	COVID-19 Hospitalized	INTERGENIC_VARIANT	EUR
302	Sexual and gender identity disorders	mental disorders	rs111783124	LOC101928126	21	35362848	G	A	A	0.994319	0.0287877	0.93977	1.05203	0.843129	0.98927	1	432796	5611	0.13532	2.1558e-07	COVID-19 Critically ill	INTERGENIC_VARIANT	EUR
282	Hereditary hemolytic anemias	hematopoietic	rs7089827	TFAM	10	60157611	C	T	T	0.984122	0.0808823	0.83985	1.15318	0.843134	0.98927	1	443597	976	-0.14471	2.0338e-06	COVID-19 Critically ill	THREE_PRIME_UTR_EXON_VARIANT	EUR
212	Benign neoplasm of respiratory and intrathoracic organs	neoplasms	rs766826	ELF5	11	34528766	C	T	T	1.00931	0.0468122	0.920823	1.10629	0.843144	0.98927	1	442475	1217	-0.082134	1.155e-11	COVID-19 Hospitalized	CODING_TRANSCRIPT_INTRON_VARIANT	EUR
804	Fracture of hand or wrist	injuries & poisonings	rs9268576	HLA-DRA	6	32395641	T	C	C	1.00619	0.0311856	0.94653	1.06961	0.843162	0.98927	1	428805	10038	0.095134	9.9752e-07	COVID-19 Hospitalized	INTERGENIC_VARIANT	EUR
345.11	Generalized convulsive epilepsy	neurological	rs721917	SFTPD	10	81706324	A	G	G	1.00852	0.0428625	0.927252	1.0969	0.843177	0.98927	1	443317	1121	0.055247	2.0819e-07	COVID-19 Hospitalized	SYNONYMOUS_VARIANT	EUR
569	Other disorders of intestine	digestive	rs77534576	DLX4	17	47940666	C	T	T	1.014	0.0702602	0.883549	1.1637	0.843186	0.98927	1	424565	5911	0.20794	1.7585e-10	COVID-19 Hospitalized	INTERGENIC_VARIANT	EUR
536.8	Dyspepsia and other specified disorders of function of stomach	digestive	rs581342	LMNA	1	156095466	T	C	C	1.00598	0.0301503	0.948257	1.06722	0.84319	0.98927	1	421658	8524	0.090245	2.6355e-07	COVID-19 Hospitalized	CODING_TRANSCRIPT_INTRON_VARIANT	EUR
426.24	Atrioventricular block, complete	circulatory system	rs75505823	LRP1	12	57540956	G	T	T	1.00893	0.0449266	0.923884	1.10179	0.843207	0.98927	1	438212	5858	-0.20852	3.0745e-06	COVID-19 Critically ill	CODING_TRANSCRIPT_INTRON_VARIANT	EUR
371.1	Uveitis, noninfectious or NOS	sense organs	rs117169628	SLC22A31	16	89262657	G	A	A	0.993638	0.0322687	0.932741	1.05851	0.843215	0.98927	1	438713	4250	0.081201	5.77e-07	COVID-19 Hospitalized	SYNONYMOUS_VARIANT	EUR
371.1	Uveitis, noninfectious or NOS	sense organs	rs11234800	ME3	11	86479407	G	C	C	0.993862	0.0311289	0.935038	1.05639	0.843219	0.98927	1	438713	4250	-0.077173	3.0702e-06	COVID-19 Hospitalized	INTERGENIC_VARIANT	EUR
368.4	Visual field defects	sense organs	rs9367106	LOC100505711	6	41483390	G	C	C	1.0122	0.0613019	0.897604	1.14142	0.843224	0.98927	1	425752	8703	0.20225	3.4038e-11	COVID-19 Hospitalized	INTERGENIC_VARIANT	EUR
241	Nontoxic nodular goiter	endocrine/metabolic	rs7960611	CLEC1A	12	10230416	G	A	A	1.00413	0.0208364	0.963948	1.04599	0.843237	0.98927	1	427160	13977	-0.1584	3.3086e-07	COVID-19 Critically ill	CODING_TRANSCRIPT_INTRON_VARIANT	EUR
610	Benign mammary dysplasias	genitourinary	rs622568	SEC61G	7	54647894	A	C	C	1.007	0.0352891	0.939707	1.07912	0.843247	0.98927	1	439251	3249	0.11965	2.6006e-06	COVID-19 Critically ill	INTERGENIC_VARIANT	EUR
695.4	Lupus (localized and systemic)	dermatologic	rs1453205	LOC101928196	2	19901073	C	T	T	0.992052	0.0403565	0.916607	1.07371	0.843265	0.98927	1	444049	1317	0.096992	3.6368e-06	COVID-19 Critically ill	INTERGENIC_VARIANT	EUR
008.52	Intestinal infection due to C. difficile	infectious diseases	rs7089827	TFAM	10	60157611	C	T	T	0.992334	0.0389207	0.919451	1.07099	0.843265	0.98927	1	437817	4452	-0.14471	2.0338e-06	COVID-19 Critically ill	THREE_PRIME_UTR_EXON_VARIANT	EUR
441	Vascular insufficiency of intestine	circulatory system	rs7560588	BCL11A	2	60727416	G	A	A	0.991101	0.0452176	0.907044	1.08295	0.843284	0.98927	1	442701	1437	-0.12371	2.3396e-07	COVID-19 Critically ill	CODING_TRANSCRIPT_INTRON_VARIANT	EUR
332	Parkinson's disease	neurological	rs60305836	CDH8	16	61709381	A	C	C	1.00488	0.0246119	0.957554	1.05454	0.843285	0.98927	1	435806	7871	0.086719	1.1846e-06	COVID-19 Hospitalized	CODING_TRANSCRIPT_INTRON_VARIANT	EUR
496.3	Bronchiectasis	respiratory	rs9367106	LOC100505711	6	41483390	G	C	C	1.02769	0.138179	0.78387	1.34735	0.843305	0.98927	1	442363	1671	0.20225	3.4038e-11	COVID-19 Hospitalized	INTERGENIC_VARIANT	EUR
222	Benign neoplasm of male genital organs	neoplasms	rs1405655	NR1H2	19	50882619	T	C	C	0.995069	0.0250095	0.94747	1.04506	0.843326	0.98927	1	434871	3973	0.075181	1.1208e-11	COVID-19 Hospitalized,COVID-19 Critically ill	CODING_TRANSCRIPT_INTRON_VARIANT	EUR
306	Other mental disorder	mental disorders	rs581342	LMNA	1	156095466	T	C	C	0.996776	0.0163443	0.965351	1.02922	0.843359	0.98927	1	373804	31621	0.090245	2.6355e-07	COVID-19 Hospitalized	CODING_TRANSCRIPT_INTRON_VARIANT	EUR
079.9	Viremia, NOS	infectious diseases	rs9501257	HLA-DPB1	6	33055355	A	G	G	1.02929	0.146095	0.773001	1.37054	0.843369	0.98927	1	442416	277	0.17269	4.1339e-08	COVID-19 Critically ill	THREE_PRIME_UTR_EXON_VARIANT	EUR
721.1	Spondylosis without myelopathy	musculoskeletal	rs7671107	LOC101929161	4	25449225	G	A	A	0.99834	0.00840867	0.982021	1.01493	0.843372	0.98927	1	352320	55314	-0.064456	1.0803e-06	COVID-19 Hospitalized	INTERGENIC_VARIANT	EUR
253.2	Pituitary hypofunction	endocrine/metabolic	rs7960611	CLEC1A	12	10230416	G	A	A	1.01568	0.0787341	0.870437	1.18515	0.843377	0.98927	1	444453	953	-0.1584	3.3086e-07	COVID-19 Critically ill	CODING_TRANSCRIPT_INTRON_VARIANT	EUR
444.1	Arterial embolism and thrombosis of lower extremity artery	circulatory system	rs4830964	.	23	15515319	C	G	G	0.994972	0.0255137	0.946441	1.04599	0.843382	0.98927	1	441472	1969	0.046578	2.9701e-06	COVID-19 Hospitalized	SEQUENCE_VARIANT	EUR
519	Other diseases of respiratory system, not elsewhere classified	respiratory	rs9367106	LOC100505711	6	41483390	G	C	C	1.00917	0.0462088	0.921789	1.10484	0.843397	0.98927	1	405104	15850	0.20225	3.4038e-11	COVID-19 Hospitalized	INTERGENIC_VARIANT	EUR
728.71	Contracture of palmar fascia [Dupuytren's disease]	musculoskeletal	rs111783124	LOC101928126	21	35362848	G	A	A	1.00527	0.0266312	0.954149	1.05914	0.843409	0.98927	1	435580	6544	0.13532	2.1558e-07	COVID-19 Critically ill	INTERGENIC_VARIANT	EUR
771.1	Swelling of limb	symptoms	rs7560588	BCL11A	2	60727416	G	A	A	1.00357	0.0180455	0.968696	1.0397	0.843414	0.98927	1	410182	9165	-0.12371	2.3396e-07	COVID-19 Critically ill	CODING_TRANSCRIPT_INTRON_VARIANT	EUR
585.2	Renal failure NOS	genitourinary	rs505922	ABO	9	136149229	T	C	C	0.996132	0.0196223	0.958549	1.03519	0.843429	0.98927	1	432744	5945	-0.099884	2.0889e-20	COVID-19 Hospitalized	CODING_TRANSCRIPT_INTRON_VARIANT	EUR
871	Open wounds of extremities	injuries & poisonings	rs60305836	CDH8	16	61709381	A	C	C	1.00277	0.0139869	0.97565	1.03064	0.84343	0.98927	1	388773	25315	0.086719	1.1846e-06	COVID-19 Hospitalized	CODING_TRANSCRIPT_INTRON_VARIANT	EUR
597.2	Urinary complications NEC	genitourinary	rs60869999	MYO1C	17	1390948	A	T	T	1.01226	0.0617121	0.896941	1.14241	0.843436	0.98927	1	441629	743	0.059541	2.9039e-06	COVID-19 Hospitalized	CODING_TRANSCRIPT_INTRON_VARIANT	EUR
327.72	Sleep related leg cramps	neurological	rs78313563	ESS2	22	19136365	G	A	A	0.957664	0.219031	0.62341	1.47114	0.843438	0.98927	1	441353	1240	0.40873	6.5914e-07	COVID-19 Critically ill	UPSTREAM_GENE_VARIANT	EUR
503	Pulmonary congestion and hypostasis	respiratory	rs111837807	CCHCR1	6	31121232	T	C	C	1.01139	0.0573326	0.90389	1.13167	0.843456	0.98927	1	437160	1991	0.20363	2.152e-11	COVID-19 Critically ill,COVID-19 Hospitalized	CODING_TRANSCRIPT_INTRON_VARIANT	EUR
520	Disorders of tooth development	digestive	rs34488998	NKAIN3	8	63408372	G	A	A	1.01283	0.0645396	0.89248	1.1494	0.843467	0.98927	1	431048	3560	0.1355	3.4644e-06	COVID-19 Hospitalized	CODING_TRANSCRIPT_INTRON_VARIANT	EUR
573	Other disorders of liver	digestive	rs11085727	TYK2	19	10466123	C	T	T	0.996041	0.0200936	0.957576	1.03605	0.843486	0.98927	1	428256	6200	0.17253	2.3333e-18	COVID-19 Critically ill,COVID-19 Hospitalized	CODING_TRANSCRIPT_INTRON_VARIANT	EUR
277.7	Dysmetabolic syndrome X	endocrine/metabolic	rs2924480	ELF5	11	34529831	T	C	C	0.994756	0.0266322	0.944164	1.04806	0.843507	0.98927	1	438730	3666	-0.11648	2.817e-07	COVID-19 Critically ill	CODING_TRANSCRIPT_INTRON_VARIANT	EUR
383	Otosclerosis	sense organs	rs34488998	NKAIN3	8	63408372	G	A	A	0.966535	0.172426	0.689364	1.35515	0.843513	0.98927	1	444831	523	0.1355	3.4644e-06	COVID-19 Hospitalized	CODING_TRANSCRIPT_INTRON_VARIANT	EUR
272.11	Hypercholesterolemia	endocrine/metabolic	rs10129899	LINC00637	14	104330432	C	A	A	0.998709	0.00654619	0.985977	1.0116	0.843518	0.98927	1	349470	63395	-0.057002	2.1916e-06	COVID-19 Hospitalized	INTERGENIC_VARIANT	EUR
626.2	Dysmenorrhea	genitourinary	rs117169628	SLC22A31	16	89262657	G	A	A	0.989435	0.0538117	0.890395	1.09949	0.843532	0.98927	1	442729	1696	0.081201	5.77e-07	COVID-19 Hospitalized	SYNONYMOUS_VARIANT	EUR
292.11	Aphasia	mental disorders	rs7089827	TFAM	10	60157611	C	T	T	0.989253	0.0547425	0.888609	1.1013	0.843533	0.98927	1	440992	2258	-0.14471	2.0338e-06	COVID-19 Critically ill	THREE_PRIME_UTR_EXON_VARIANT	EUR
145	Cancer of mouth	neoplasms	rs78313563	ESS2	22	19136365	G	A	A	0.976633	0.119794	0.772258	1.2351	0.843535	0.98927	1	439244	4165	0.40873	6.5914e-07	COVID-19 Critically ill	UPSTREAM_GENE_VARIANT	EUR
427.42	Cardiac arrest	circulatory system	rs117169628	SLC22A31	16	89262657	G	A	A	1.00997	0.0502891	0.915176	1.11459	0.843538	0.98927	1	441598	1715	0.081201	5.77e-07	COVID-19 Hospitalized	SYNONYMOUS_VARIANT	EUR
513.4	Hyperventilation	respiratory	rs12259804	PLEKHS1	10	115573378	T	C	C	1.04633	0.22948	0.667323	1.6406	0.843545	0.98927	1	443955	239	-0.27547	4.8674e-08	COVID-19 Critically ill	INTERGENIC_VARIANT	EUR
374.1	Ectropion or entropion	sense organs	rs581342	LMNA	1	156095466	T	C	C	0.993639	0.0323352	0.93262	1.05865	0.843552	0.98927	1	432533	7637	0.090245	2.6355e-07	COVID-19 Hospitalized	CODING_TRANSCRIPT_INTRON_VARIANT	EUR
712	Infective connective tissue disorders	musculoskeletal	rs78313563	ESS2	22	19136365	G	A	A	1.05858	0.288464	0.601427	1.86322	0.843556	0.98927	1	444667	660	0.40873	6.5914e-07	COVID-19 Critically ill	UPSTREAM_GENE_VARIANT	EUR
620.1	Dysplasia of cervix	genitourinary	rs766826	ELF5	11	34528766	C	T	T	1.02015	0.101104	0.836768	1.24373	0.843561	0.98927	1	445297	264	-0.082134	1.155e-11	COVID-19 Hospitalized	CODING_TRANSCRIPT_INTRON_VARIANT	EUR
157	Pancreatic cancer	neoplasms	rs55654108	PDCL3P4	3	101425703	A	G	G	0.992528	0.0380093	0.921274	1.06929	0.843568	0.98927	1	443633	1610	-0.05662	1.0636e-06	COVID-19 Hospitalized	INTERGENIC_VARIANT	EUR
274.21	Chondrocalcinosis	endocrine/metabolic	rs60305836	CDH8	16	61709381	A	C	C	1.00874	0.044091	0.925227	1.09979	0.843571	0.98927	1	440683	2426	0.086719	1.1846e-06	COVID-19 Hospitalized	CODING_TRANSCRIPT_INTRON_VARIANT	EUR
695.8	Other specified erythematous conditions	dermatologic	rs117169628	SLC22A31	16	89262657	G	A	A	0.993995	0.0305231	0.936274	1.05527	0.843571	0.98927	1	431746	4768	0.081201	5.77e-07	COVID-19 Hospitalized	SYNONYMOUS_VARIANT	EUR
275.6	Hypercalcemia	endocrine/metabolic	rs60305836	CDH8	16	61709381	A	C	C	0.994005	0.0304724	0.936377	1.05518	0.843584	0.98927	1	436094	5120	0.086719	1.1846e-06	COVID-19 Hospitalized	CODING_TRANSCRIPT_INTRON_VARIANT	EUR
751.22	Other specified congenital anomalies of kidney	congenital anomalies	rs622568	SEC61G	7	54647894	A	C	C	1.01802	0.0904974	0.852556	1.21559	0.843588	0.98927	1	444885	446	0.11965	2.6006e-06	COVID-19 Critically ill	INTERGENIC_VARIANT	EUR
279.7	Other immunological findings	endocrine/metabolic	rs60869999	MYO1C	17	1390948	A	T	T	1.00907	0.045748	0.922528	1.10372	0.843588	0.98927	1	441677	1372	0.059541	2.9039e-06	COVID-19 Hospitalized	CODING_TRANSCRIPT_INTRON_VARIANT	EUR
715.3	Spinal enthesopathy	musculoskeletal	rs9461128	TMEM14B	6	10753875	T	C	C	1.07657	0.37392	0.51732	2.24038	0.84359	0.98927	1	445110	315	0.13046	3.4269e-06	COVID-19 Hospitalized	CODING_TRANSCRIPT_INTRON_VARIANT	EUR
345.3	Convulsions	neurological	rs2277732	DPP9	19	4723670	C	A	A	1.00284	0.0143552	0.975014	1.03145	0.843591	0.98927	1	424667	12947	0.11697	6.1912e-22	COVID-19 Hospitalized,COVID-19 Critically ill	FIVE_PRIME_UTR_INTRON_VARIANT	EUR
743	Osteoporosis, osteopenia and pathological fracture	musculoskeletal	rs10086829	COL14A1	8	121149129	G	A	A	0.998002	0.0101367	0.97837	1.01803	0.843595	0.98927	1	390390	35171	-0.097352	3.8599e-06	COVID-19 Critically ill	FIVE_PRIME_UTR_INTRON_VARIANT	EUR
710.19	Unspecified osteomyelitis	musculoskeletal	rs9268576	HLA-DRA	6	32395641	T	C	C	0.992376	0.03879	0.919726	1.07077	0.843601	0.98927	1	436301	6584	0.095134	9.9752e-07	COVID-19 Hospitalized	INTERGENIC_VARIANT	EUR
560.3	Peritoneal or intestinal adhesions	digestive	rs60305836	CDH8	16	61709381	A	C	C	0.983488	0.0843911	0.833557	1.16039	0.843602	0.98927	1	444285	663	0.086719	1.1846e-06	COVID-19 Hospitalized	CODING_TRANSCRIPT_INTRON_VARIANT	EUR
342	Hemiplegia	neurological	rs7605877	FOXI3	2	88559025	T	C	C	0.990523	0.0482651	0.901117	1.0888	0.843604	0.98927	1	440356	2222	-0.071053	3.3369e-06	COVID-19 Hospitalized	INTERGENIC_VARIANT	EUR
451.2	Phlebitis and thrombophlebitis of lower extremities	circulatory system	rs9501257	HLA-DPB1	6	33055355	A	G	G	0.989168	0.0552133	0.887712	1.10222	0.843623	0.98927	1	440489	2005	0.17269	4.1339e-08	COVID-19 Critically ill	THREE_PRIME_UTR_EXON_VARIANT	EUR
1014	NA	NA	rs35705950	MUC5B	11	1241221	G	T	T	1.01317	0.0663473	0.889629	1.15388	0.843624	0.98927	1	440633	1165	-0.11177	1.2224e-08	COVID-19 Hospitalized,COVID-19 Critically ill	UPSTREAM_GENE_VARIANT	EUR
345.12	Partial epilepsy	neurological	rs581342	LMNA	1	156095466	T	C	C	1.00916	0.046239	0.921727	1.10489	0.843639	0.98927	1	439709	3639	0.090245	2.6355e-07	COVID-19 Hospitalized	CODING_TRANSCRIPT_INTRON_VARIANT	EUR
201	Hodgkin's disease	neoplasms	rs1250993	LOC101929525	10	81399565	C	G	G	1.01079	0.0544349	0.908505	1.1246	0.843659	0.98927	1	444381	921	0.12403	5.3767e-08	COVID-19 Critically ill	INTERGENIC_VARIANT	EUR
442	Other aneurysm	circulatory system	rs35705950	MUC5B	11	1241221	G	T	T	0.996939	0.0155447	0.967023	1.02778	0.843661	0.98927	1	412076	23017	-0.11177	1.2224e-08	COVID-19 Hospitalized,COVID-19 Critically ill	UPSTREAM_GENE_VARIANT	EUR
624.9	stress incontinence, female	genitourinary	rs9367106	LOC100505711	6	41483390	G	C	C	1.01915	0.0962129	0.844002	1.23066	0.843666	0.98927	1	439185	3748	0.20225	3.4038e-11	COVID-19 Hospitalized	INTERGENIC_VARIANT	EUR
379.51	Pigmentary iris degeneration	sense organs	rs61667602	CRHR1	17	43785349	T	C	C	1.00905	0.0456834	0.922628	1.10357	0.843673	0.98927	1	443759	1374	-0.093554	9.1279e-12	COVID-19 Hospitalized	FIVE_PRIME_UTR_INTRON_VARIANT	EUR
525.1	Loss of teeth or edentulism	digestive	rs721917	SFTPD	10	81706324	A	G	G	0.998646	0.0068717	0.985286	1.01219	0.843696	0.98927	1	380720	49882	0.055247	2.0819e-07	COVID-19 Hospitalized	SYNONYMOUS_VARIANT	EUR
513.32	Orthopnea	respiratory	rs13050728	IFNAR2	21	34615210	T	C	C	0.986375	0.0695789	0.86063	1.13049	0.843696	0.98927	1	443373	489	-0.10657	4.0686e-21	COVID-19 Hospitalized,COVID-19 Critically ill	CODING_TRANSCRIPT_INTRON_VARIANT	EUR
661	NA	NA	rs7960611	CLEC1A	12	10230416	G	A	A	0.970037	0.154318	0.716857	1.31263	0.843721	0.98927	1	445136	240	-0.1584	3.3086e-07	COVID-19 Critically ill	CODING_TRANSCRIPT_INTRON_VARIANT	EUR
433.12	Cerebral atherosclerosis	circulatory system	rs1453205	LOC101928196	2	19901073	C	T	T	0.991466	0.0434787	0.910476	1.07966	0.843723	0.98927	1	442332	1128	0.096992	3.6368e-06	COVID-19 Critically ill	INTERGENIC_VARIANT	EUR
758.1	Chromosomal anomalies	congenital anomalies	rs5023077	FBRSL1	12	133141973	T	C	C	1.01893	0.0951316	0.845607	1.22778	0.843723	0.98927	1	445472	237	-0.090901	1.5172e-06	COVID-19 Critically ill	CODING_TRANSCRIPT_INTRON_VARIANT	EUR
969	Poisoning by psychotropic agents	injuries & poisonings	rs147812915	KAT7	17	47858295	C	T	T	1.01667	0.0838784	0.862549	1.19834	0.843727	0.98927	1	439317	2462	0.23438	1.0943e-07	COVID-19 Critically ill	INTERGENIC_VARIANT	EUR
604	Disorders of penis	genitourinary	rs8080583	KANSL1	17	44162597	C	A	A	0.996074	0.0199561	0.957867	1.03581	0.843739	0.98927	1	431999	7336	-0.12662	2.0785e-08	COVID-19 Critically ill	CODING_TRANSCRIPT_INTRON_VARIANT	EUR
573.3	Hepatomegaly	digestive	rs9896243	NSF	17	44826056	C	G	G	0.993162	0.0348105	0.927661	1.06329	0.843743	0.98927	1	436915	2553	-0.13155	3.2234e-08	COVID-19 Critically ill	CODING_TRANSCRIPT_INTRON_VARIANT	EUR
182	Malignant neoplasm of uterus	neoplasms	rs78313563	ESS2	22	19136365	G	A	A	1.08636	0.420268	0.476695	2.47575	0.843753	0.98927	1	445541	294	0.40873	6.5914e-07	COVID-19 Critically ill	UPSTREAM_GENE_VARIANT	EUR
337.1	Peripheral autonomic neuropathy	neurological	rs495828	ABO	9	136154867	G	T	T	1.00319	0.0161347	0.971957	1.03542	0.843756	0.98927	1	421110	11633	-0.13432	6.5649e-10	COVID-19 Critically ill	UPSTREAM_GENE_VARIANT	EUR
360.3	Hypotony of eye	sense organs	rs72711165	TMEM65	8	125336564	T	C	C	1.08306	0.404859	0.489819	2.3948	0.843763	0.98927	1	445360	266	0.18279	6.0907e-07	COVID-19 Hospitalized	CODING_TRANSCRIPT_INTRON_VARIANT	EUR
440.21	Atherosclerosis of native arteries of the extremities with ulceration or gangrene	circulatory system	rs1405655	NR1H2	19	50882619	T	C	C	1.00609	0.0307993	0.947152	1.06869	0.843775	0.98927	1	441162	2598	0.075181	1.1208e-11	COVID-19 Hospitalized,COVID-19 Critically ill	CODING_TRANSCRIPT_INTRON_VARIANT	EUR
732.7	Osteochondritis dissecans	musculoskeletal	rs10774679	OAS3	12	113374748	C	T	T	0.98471	0.0781909	0.844797	1.1478	0.843782	0.98927	1	445077	369	0.075824	4.6954e-12	COVID-19 Hospitalized	UPSTREAM_GENE_VARIANT	EUR
750.21	Congenital anomalies of intestine	congenital anomalies	rs60305836	CDH8	16	61709381	A	C	C	1.02421	0.121419	0.807307	1.2994	0.843791	0.98927	1	443687	307	0.086719	1.1846e-06	COVID-19 Hospitalized	CODING_TRANSCRIPT_INTRON_VARIANT	EUR
480.3	Pneumonia due to fungus (mycoses)	respiratory	rs10774679	OAS3	12	113374748	C	T	T	0.991188	0.04492	0.907653	1.08241	0.843794	0.98927	1	441836	1118	0.075824	4.6954e-12	COVID-19 Hospitalized	UPSTREAM_GENE_VARIANT	EUR
701.1	Keratoderma, acquired	dermatologic	rs467843	TRAPPC13	5	64945715	A	G	G	1.00284	0.0143882	0.974954	1.03152	0.843805	0.989271	1	413482	12363	-0.089724	1.7259e-06	COVID-19 Critically ill	CODING_TRANSCRIPT_INTRON_VARIANT	EUR
189.21	Malignant neoplasm of bladder	neoplasms	rs13179014	SPEF2	5	35693227	A	C	C	0.996869	0.0159156	0.966253	1.02846	0.843822	0.989271	1	433680	9838	-0.061249	6.1057e-07	COVID-19 Hospitalized	CODING_TRANSCRIPT_INTRON_VARIANT	EUR
472	Chronic pharyngitis and nasopharyngitis	respiratory	rs8052423	SLC22A31	16	89269178	G	T	T	0.997037	0.0150623	0.968033	1.02691	0.843842	0.989271	1	402044	19854	0.13037	1.0019e-06	COVID-19 Critically ill	UPSTREAM_GENE_VARIANT	EUR
414.2	ASCVD	circulatory system	rs12259804	PLEKHS1	10	115573378	T	C	C	1.01155	0.0583115	0.902305	1.13403	0.843848	0.989271	1	437950	3831	-0.27547	4.8674e-08	COVID-19 Critically ill	INTERGENIC_VARIANT	EUR
250.15	Diabetes type 1 with peripheral circulatory disorders	endocrine/metabolic	rs61667602	CRHR1	17	43785349	T	C	C	1.01601	0.0806319	0.867488	1.18996	0.84385	0.989271	1	444784	439	-0.093554	9.1279e-12	COVID-19 Hospitalized	FIVE_PRIME_UTR_INTRON_VARIANT	EUR
198.6	Secondary malignancy of bone	neoplasms	rs60869999	MYO1C	17	1390948	A	T	T	1.00494	0.0250236	0.956843	1.05546	0.843853	0.989271	1	439778	4600	0.059541	2.9039e-06	COVID-19 Hospitalized	CODING_TRANSCRIPT_INTRON_VARIANT	EUR
250.3	Insulin pump user	endocrine/metabolic	rs1453205	LOC101928196	2	19901073	C	T	T	0.997222	0.0141228	0.969998	1.02521	0.843865	0.989271	1	425923	10951	0.096992	3.6368e-06	COVID-19 Critically ill	INTERGENIC_VARIANT	EUR
301.1	Schizoid personality disorder	mental disorders	rs111837807	CCHCR1	6	31121232	T	C	C	1.0123	0.0620674	0.896349	1.14325	0.843865	0.989271	1	442807	1693	0.20363	2.152e-11	COVID-19 Critically ill,COVID-19 Hospitalized	CODING_TRANSCRIPT_INTRON_VARIANT	EUR
686	Other local infections of skin and subcutaneous tissue	dermatologic	rs111783124	LOC101928126	21	35362848	G	A	A	0.993801	0.0315769	0.93416	1.05725	0.843882	0.989277	1	425176	4640	0.13532	2.1558e-07	COVID-19 Critically ill	INTERGENIC_VARIANT	EUR
300.13	Phobia	mental disorders	rs581342	LMNA	1	156095466	T	C	C	0.985339	0.0750037	0.850633	1.14138	0.843888	0.989277	1	442126	1365	0.090245	2.6355e-07	COVID-19 Hospitalized	CODING_TRANSCRIPT_INTRON_VARIANT	EUR
441.2	Chronic vascular insufficiency of intestine	circulatory system	rs1250993	LOC101929525	10	81399565	C	G	G	0.980209	0.101518	0.803352	1.196	0.843899	0.98928	1	445135	265	0.12403	5.3767e-08	COVID-19 Critically ill	INTERGENIC_VARIANT	EUR
530.2	Esophageal bleeding (varices/hemorrhage)	digestive	rs1878527	ANKRD30BL	2	133056313	T	C	C	0.994376	0.0286476	0.940082	1.05181	0.843921	0.989289	1	437091	4199	-0.077457	2.0215e-06	COVID-19 Hospitalized	INTERGENIC_VARIANT	EUR
661	NA	NA	rs11085727	TYK2	19	10466123	C	T	T	0.980201	0.101573	0.80326	1.19612	0.843924	0.989289	1	445136	240	0.17253	2.3333e-18	COVID-19 Critically ill,COVID-19 Hospitalized	CODING_TRANSCRIPT_INTRON_VARIANT	EUR
513.3	Hypoventilation	respiratory	rs8080583	KANSL1	17	44162597	C	A	A	1.00575	0.0291141	0.949964	1.06481	0.843937	0.989294	1	434569	3404	-0.12662	2.0785e-08	COVID-19 Critically ill	CODING_TRANSCRIPT_INTRON_VARIANT	EUR
149.3	Cancer of hypopharynx	neoplasms	rs3746539	PTPRT	20	40702071	G	A	A	0.984496	0.0793866	0.842636	1.15024	0.843964	0.989302	1	445377	352	0.05405	1.7723e-06	COVID-19 Hospitalized	THREE_PRIME_UTR_EXON_VARIANT	EUR
227.1	Benign neoplasm of adrenal gland	neoplasms	rs35508621	LZTFL1	3	45880481	T	C	C	1.01091	0.0551296	0.907373	1.12626	0.84397	0.989302	1	441552	2416	0.38931	6.0917e-89	COVID-19 Hospitalized	CODING_TRANSCRIPT_INTRON_VARIANT	EUR
705	Disorders of sweat glands	dermatologic	rs35705950	MUC5B	11	1241221	G	T	T	1.00816	0.041302	0.929765	1.09317	0.843999	0.989302	1	436655	3011	-0.11177	1.2224e-08	COVID-19 Hospitalized,COVID-19 Critically ill	UPSTREAM_GENE_VARIANT	EUR
381	Otitis media and Eustachian tube disorders	sense organs	rs12660421	FOXP4-AS1	6	41488378	G	A	A	1.00763	0.0386312	0.934154	1.08689	0.844003	0.989302	1	392219	23101	0.35506	1.1424e-09	COVID-19 Critically ill	DOWNSTREAM_GENE_VARIANT	EUR
198.2	Secondary malignancy of respiratory organs	neoplasms	rs721917	SFTPD	10	81706324	A	G	G	1.00534	0.0270825	0.953371	1.06015	0.844003	0.989302	1	441479	2830	0.055247	2.0819e-07	COVID-19 Hospitalized	SYNONYMOUS_VARIANT	EUR
334.21	Amyotrophic Lateral Sclerosis	neurological	rs147812915	KAT7	17	47858295	C	T	T	0.967958	0.165506	0.699805	1.33886	0.844006	0.989302	1	445073	663	0.23438	1.0943e-07	COVID-19 Critically ill	INTERGENIC_VARIANT	EUR
386.1	Meniere's disease	sense organs	rs12259804	PLEKHS1	10	115573378	T	C	C	0.98403	0.0818292	0.838215	1.15521	0.844032	0.989302	1	442836	1980	-0.27547	4.8674e-08	COVID-19 Critically ill	INTERGENIC_VARIANT	EUR
601.8	Other inflammatory disorders of male genital organs	genitourinary	rs6869036	MGAT1	5	180223327	C	T	T	0.968501	0.162687	0.704077	1.33223	0.844037	0.989302	1	442872	933	0.25536	1.7578e-06	COVID-19 Critically ill	FIVE_PRIME_UTR_INTRON_VARIANT	EUR
259	Other endocrine disorders	endocrine/metabolic	rs915823	TMPRSS2	21	42851454	A	C	C	1.01019	0.0515409	0.913128	1.11757	0.844041	0.989302	1	441345	1267	-0.066039	1.6687e-06	COVID-19 Hospitalized	CODING_TRANSCRIPT_INTRON_VARIANT	EUR
473.1	Chronic laryngitis	respiratory	rs60869999	MYO1C	17	1390948	A	T	T	1.01152	0.058233	0.902416	1.13382	0.844053	0.989302	1	442589	841	0.059541	2.9039e-06	COVID-19 Hospitalized	CODING_TRANSCRIPT_INTRON_VARIANT	EUR
278	Overweight, obesity and other hyperalimentation	endocrine/metabolic	rs12259804	PLEKHS1	10	115573378	T	C	C	1.00229	0.0116144	0.979729	1.02536	0.844063	0.989302	1	221194	186855	-0.27547	4.8674e-08	COVID-19 Critically ill	INTERGENIC_VARIANT	EUR
963.1	Antineoplastic and immunosuppressive drugs causing adverse effects	injuries & poisonings	rs9577395	ATP11A	13	113534984	C	G	G	0.991781	0.0419595	0.913481	1.07679	0.844064	0.989302	1	441033	1764	0.064829	8.6068e-07	COVID-19 Hospitalized,COVID-19 Critically ill	CODING_TRANSCRIPT_INTRON_VARIANT	EUR
619.5	Noninflammatory disorders of vulva and perineum	genitourinary	rs467843	TRAPPC13	5	64945715	A	G	G	0.97878	0.109056	0.790417	1.21203	0.84408	0.989302	1	445146	207	-0.089724	1.7259e-06	COVID-19 Critically ill	CODING_TRANSCRIPT_INTRON_VARIANT	EUR
700	Corns and callosities	dermatologic	rs581342	LMNA	1	156095466	T	C	C	0.996603	0.0173047	0.963368	1.03098	0.844092	0.989302	1	398426	27430	0.090245	2.6355e-07	COVID-19 Hospitalized	CODING_TRANSCRIPT_INTRON_VARIANT	EUR
586	Other disorders of the kidney and ureters	genitourinary	rs1453205	LOC101928196	2	19901073	C	T	T	0.99818	0.00926276	0.980222	1.01647	0.844095	0.989302	1	390837	26945	0.096992	3.6368e-06	COVID-19 Critically ill	INTERGENIC_VARIANT	EUR
536.7	Complications of gastrostomy, colostomy and enterostomy	digestive	rs117169628	SLC22A31	16	89262657	G	A	A	0.98492	0.0772671	0.846508	1.14596	0.844099	0.989302	1	444306	734	0.081201	5.77e-07	COVID-19 Hospitalized	SYNONYMOUS_VARIANT	EUR
157	Pancreatic cancer	neoplasms	rs1405655	NR1H2	19	50882619	T	C	C	1.00771	0.039071	0.933425	1.08791	0.844102	0.989302	1	443633	1610	0.075181	1.1208e-11	COVID-19 Hospitalized,COVID-19 Critically ill	CODING_TRANSCRIPT_INTRON_VARIANT	EUR
367	Disorders of refraction and accommodation; blindness and low vision	sense organs	rs12809318	FBRSL1	12	133140840	T	C	C	1.00099	0.00503123	0.991168	1.01091	0.844104	0.989302	1	136415	274397	-0.062781	9.5289e-09	COVID-19 Hospitalized	CODING_TRANSCRIPT_INTRON_VARIANT	EUR
1010.5	NA	NA	rs77534576	DLX4	17	47940666	C	T	T	1.00364	0.0184699	0.967956	1.04064	0.84411	0.989302	1	152752	210731	0.20794	1.7585e-10	COVID-19 Hospitalized	INTERGENIC_VARIANT	EUR
287.3	Thrombocytopenia	hematopoietic	rs6869036	MGAT1	5	180223327	C	T	T	0.992611	0.0377218	0.921871	1.06878	0.84414	0.989318	1	415311	17685	0.25536	1.7578e-06	COVID-19 Critically ill	FIVE_PRIME_UTR_INTRON_VARIANT	EUR
561	Symptoms involving digestive system	digestive	rs9497053	UTRN	6	145026256	G	A	A	0.998301	0.00864953	0.98152	1.01537	0.84416	0.989318	1	341178	55423	-0.064841	1.0064e-06	COVID-19 Hospitalized	CODING_TRANSCRIPT_INTRON_VARIANT	EUR
571	Chronic liver disease and cirrhosis	digestive	rs9367106	LOC100505711	6	41483390	G	C	C	0.993058	0.0354398	0.92642	1.06449	0.844162	0.989318	1	400428	27714	0.20225	3.4038e-11	COVID-19 Hospitalized	INTERGENIC_VARIANT	EUR
444.1	Arterial embolism and thrombosis of lower extremity artery	circulatory system	rs11234800	ME3	11	86479407	G	C	C	1.00894	0.0452586	0.923292	1.10252	0.844184	0.989318	1	441472	1969	-0.077173	3.0702e-06	COVID-19 Hospitalized	INTERGENIC_VARIANT	EUR
415.11	Pulmonary embolism and infarction, acute	circulatory system	rs77534576	DLX4	17	47940666	C	T	T	0.989216	0.0551686	0.887833	1.10218	0.844186	0.989318	1	432920	9881	0.20794	1.7585e-10	COVID-19 Hospitalized	INTERGENIC_VARIANT	EUR
525.1	Loss of teeth or edentulism	digestive	rs13179014	SPEF2	5	35693227	A	C	C	1.00146	0.00740706	0.987023	1.0161	0.844192	0.989318	1	380720	49882	-0.061249	6.1057e-07	COVID-19 Hospitalized	CODING_TRANSCRIPT_INTRON_VARIANT	EUR
569.2	Gastrointestinal complications	digestive	rs7089827	TFAM	10	60157611	C	T	T	0.987185	0.0656355	0.868019	1.12271	0.844208	0.989318	1	440375	1578	-0.14471	2.0338e-06	COVID-19 Critically ill	THREE_PRIME_UTR_EXON_VARIANT	EUR
281.12	Other vitamin B12 deficiency anemia	hematopoietic	rs12809318	FBRSL1	12	133140840	T	C	C	0.997141	0.0145704	0.969068	1.02603	0.844208	0.989318	1	427345	10365	-0.062781	9.5289e-09	COVID-19 Hospitalized	CODING_TRANSCRIPT_INTRON_VARIANT	EUR
537.1	Lesions of stomach and duodenum	digestive	rs6869036	MGAT1	5	180223327	C	T	T	0.963555	0.188929	0.665364	1.39538	0.844213	0.989318	1	444107	695	0.25536	1.7578e-06	COVID-19 Critically ill	FIVE_PRIME_UTR_INTRON_VARIANT	EUR
818	Intracranial hemorrhage (injury)	injuries & poisonings	rs9577395	ATP11A	13	113534984	C	G	G	0.992837	0.0365811	0.924145	1.06664	0.844217	0.989318	1	442239	2316	0.064829	8.6068e-07	COVID-19 Hospitalized,COVID-19 Critically ill	CODING_TRANSCRIPT_INTRON_VARIANT	EUR
353.2	Nerve root lesions	neurological	rs9367106	LOC100505711	6	41483390	G	C	C	0.98085	0.0983992	0.808808	1.18949	0.84422	0.989318	1	436599	3303	0.20225	3.4038e-11	COVID-19 Hospitalized	INTERGENIC_VARIANT	EUR
604.3	Peyronie's disease	genitourinary	rs78313563	ESS2	22	19136365	G	A	A	1.03115	0.156138	0.759306	1.40032	0.844254	0.989348	1	442176	2340	0.40873	6.5914e-07	COVID-19 Critically ill	UPSTREAM_GENE_VARIANT	EUR
180.1	Cervical cancer	neoplasms	rs61667602	CRHR1	17	43785349	T	C	C	1.01973	0.0994659	0.839111	1.23923	0.844278	0.989366	1	445438	300	-0.093554	9.1279e-12	COVID-19 Hospitalized	FIVE_PRIME_UTR_INTRON_VARIANT	EUR
371.1	Uveitis, noninfectious or NOS	sense organs	rs75505823	LRP1	12	57540956	G	T	T	1.0104	0.0526858	0.91127	1.12031	0.844322	0.989393	1	438713	4250	-0.20852	3.0745e-06	COVID-19 Critically ill	CODING_TRANSCRIPT_INTRON_VARIANT	EUR
1019	NA	NA	rs13050728	IFNAR2	21	34615210	T	C	C	1.00211	0.0107471	0.981225	1.02344	0.844329	0.989393	1	389597	21882	-0.10657	4.0686e-21	COVID-19 Hospitalized,COVID-19 Critically ill	CODING_TRANSCRIPT_INTRON_VARIANT	EUR
496.21	Obstructive chronic bronchitis	respiratory	rs7605877	FOXI3	2	88559025	T	C	C	0.996929	0.0156621	0.966792	1.02801	0.844332	0.989393	1	407654	22262	-0.071053	3.3369e-06	COVID-19 Hospitalized	INTERGENIC_VARIANT	EUR
459.7	Blood vessel replaced	circulatory system	rs60869999	MYO1C	17	1390948	A	T	T	0.992659	0.037526	0.922269	1.06842	0.844336	0.989393	1	440590	2028	0.059541	2.9039e-06	COVID-19 Hospitalized	CODING_TRANSCRIPT_INTRON_VARIANT	EUR
187	Cancer of other male genital organs	neoplasms	rs11085727	TYK2	19	10466123	C	T	T	0.993349	0.033992	0.929325	1.06178	0.844357	0.989407	1	441159	2152	0.17253	2.3333e-18	COVID-19 Critically ill,COVID-19 Hospitalized	CODING_TRANSCRIPT_INTRON_VARIANT	EUR
782.6	Pallor and flushing	symptoms	rs147812915	KAT7	17	47858295	C	T	T	0.968185	0.164708	0.701065	1.33708	0.844378	0.989421	1	442930	661	0.23438	1.0943e-07	COVID-19 Critically ill	INTERGENIC_VARIANT	EUR
333	Extrapyramidal disease and abnormal movement disorders	neurological	rs10774671	OAS1	12	113357193	G	A	A	1.00206	0.0104824	0.981682	1.02286	0.8444	0.989427	1	410690	21115	0.12569	3.6032e-11	COVID-19 Critically ill	SPLICE_ACCEPTOR_VARIANT	EUR
348	Other conditions of brain	neurological	rs147812915	KAT7	17	47858295	C	T	T	1.00964	0.0488943	0.917378	1.11118	0.844414	0.989427	1	429837	7370	0.23438	1.0943e-07	COVID-19 Critically ill	INTERGENIC_VARIANT	EUR
442.1	Aortic aneurysm	circulatory system	rs495828	ABO	9	136154867	G	T	T	1.00245	0.0124592	0.978265	1.02723	0.844418	0.989427	1	416581	20244	-0.13432	6.5649e-10	COVID-19 Critically ill	UPSTREAM_GENE_VARIANT	EUR
008.6	Viral Enteritis	infectious diseases	rs147812915	KAT7	17	47858295	C	T	T	0.977348	0.116779	0.777404	1.22872	0.844448	0.989427	1	438077	1306	0.23438	1.0943e-07	COVID-19 Critically ill	INTERGENIC_VARIANT	EUR
362.27	Drusen (degenerative) of retina	sense organs	rs61667602	CRHR1	17	43785349	T	C	C	1.00381	0.0193651	0.966421	1.04264	0.844466	0.989427	1	426446	7850	-0.093554	9.1279e-12	COVID-19 Hospitalized	FIVE_PRIME_UTR_INTRON_VARIANT	EUR
286.9	Abnormal coagulation profile	hematopoietic	rs147812915	KAT7	17	47858295	C	T	T	1.01381	0.0699076	0.883996	1.16268	0.844477	0.989427	1	435541	3558	0.23438	1.0943e-07	COVID-19 Critically ill	INTERGENIC_VARIANT	EUR
170.1	Bone cancer	neoplasms	rs35508621	LZTFL1	3	45880481	T	C	C	0.977248	0.117329	0.776486	1.22992	0.844485	0.989427	1	444387	556	0.38931	6.0917e-89	COVID-19 Hospitalized	CODING_TRANSCRIPT_INTRON_VARIANT	EUR
611.1	Abnormal mammogram	genitourinary	rs75505823	LRP1	12	57540956	G	T	T	0.988539	0.0587718	0.880982	1.10923	0.844499	0.989427	1	437496	4156	-0.20852	3.0745e-06	COVID-19 Critically ill	CODING_TRANSCRIPT_INTRON_VARIANT	EUR
426.8	Other cardiac conduction disorders	circulatory system	rs467843	TRAPPC13	5	64945715	A	G	G	1.00957	0.0485837	0.917876	1.11043	0.8445	0.989427	1	441687	1054	-0.089724	1.7259e-06	COVID-19 Critically ill	CODING_TRANSCRIPT_INTRON_VARIANT	EUR
611	Abnormal findings on mammogram or breast exam	genitourinary	rs9367106	LOC100505711	6	41483390	G	C	C	1.012	0.0608194	0.898279	1.14012	0.844501	0.989427	1	427273	11047	0.20225	3.4038e-11	COVID-19 Hospitalized	INTERGENIC_VARIANT	EUR
509	Respiratory failure, insufficiency, arrest	respiratory	rs7560588	BCL11A	2	60727416	G	A	A	1.00206	0.0104854	0.981675	1.02286	0.844515	0.989427	1	400410	28731	-0.12371	2.3396e-07	COVID-19 Critically ill	CODING_TRANSCRIPT_INTRON_VARIANT	EUR
1019	NA	NA	rs3746539	PTPRT	20	40702071	G	A	A	0.997971	0.0103561	0.977919	1.01843	0.844515	0.989427	1	389597	21882	0.05405	1.7723e-06	COVID-19 Hospitalized	THREE_PRIME_UTR_EXON_VARIANT	EUR
440.2	Atherosclerosis of the extremities	circulatory system	rs75505823	LRP1	12	57540956	G	T	T	1.00577	0.0293234	0.949592	1.06526	0.844531	0.989427	1	419620	14098	-0.20852	3.0745e-06	COVID-19 Critically ill	CODING_TRANSCRIPT_INTRON_VARIANT	EUR
742.8	Articular cartilage disorder	musculoskeletal	rs10129899	LINC00637	14	104330432	C	A	A	1.0144	0.0728981	0.879341	1.1702	0.844533	0.989427	1	443675	423	-0.057002	2.1916e-06	COVID-19 Hospitalized	INTERGENIC_VARIANT	EUR
300.11	Generalized anxiety disorder	mental disorders	rs1878527	ANKRD30BL	2	133056313	T	C	C	1.00217	0.0110786	0.980649	1.02417	0.844534	0.989427	1	398538	31032	-0.077457	2.0215e-06	COVID-19 Hospitalized	INTERGENIC_VARIANT	EUR
512.2	Painful respiration	respiratory	rs12567716	FOXD2	1	48197570	T	C	C	0.99468	0.0271996	0.943042	1.04915	0.844535	0.989427	1	415565	7417	-0.090753	1.4878e-06	COVID-19 Hospitalized	INTERGENIC_VARIANT	EUR
281.11	Pernicious anemia	hematopoietic	rs622568	SEC61G	7	54647894	A	C	C	1.01106	0.0561042	0.905779	1.12858	0.844535	0.989427	1	443701	1168	0.11965	2.6006e-06	COVID-19 Critically ill	INTERGENIC_VARIANT	EUR
149.2	Cancer of nasopharynx	neoplasms	rs77534576	DLX4	17	47940666	C	T	T	0.926172	0.391148	0.430275	1.9936	0.84455	0.989427	1	445534	203	0.20794	1.7585e-10	COVID-19 Hospitalized	INTERGENIC_VARIANT	EUR
433.21	Cerebral artery occlusion, with cerebral infarction	circulatory system	rs4830964	.	23	15515319	C	G	G	1.00166	0.00848311	0.985148	1.01846	0.84458	0.989427	1	417837	18671	0.046578	2.9701e-06	COVID-19 Hospitalized	SEQUENCE_VARIANT	EUR
251	Other disorders of pancreatic internal secretion	endocrine/metabolic	rs9367106	LOC100505711	6	41483390	G	C	C	1.06795	0.335363	0.553462	2.06068	0.844595	0.989427	1	445055	278	0.20225	3.4038e-11	COVID-19 Hospitalized	INTERGENIC_VARIANT	EUR
280	Iron deficiency anemias	hematopoietic	rs60869999	MYO1C	17	1390948	A	T	T	1.00195	0.00994936	0.982603	1.02168	0.844596	0.989427	1	395606	31392	0.059541	2.9039e-06	COVID-19 Hospitalized	CODING_TRANSCRIPT_INTRON_VARIANT	EUR
260.6	Anorexia	endocrine/metabolic	rs2924480	ELF5	11	34529831	T	C	C	0.992356	0.0391499	0.919058	1.0715	0.844605	0.989427	1	439032	1691	-0.11648	2.817e-07	COVID-19 Critically ill	CODING_TRANSCRIPT_INTRON_VARIANT	EUR
497	Bronchitis	respiratory	rs72711165	TMEM65	8	125336564	T	C	C	1.00992	0.0503729	0.914977	1.11472	0.844609	0.989427	1	389047	19132	0.18279	6.0907e-07	COVID-19 Hospitalized	CODING_TRANSCRIPT_INTRON_VARIANT	EUR
278.1	Obesity	endocrine/metabolic	rs13050728	IFNAR2	21	34615210	T	C	C	0.999022	0.00499339	0.989292	1.00885	0.844621	0.989427	1	245913	167485	-0.10657	4.0686e-21	COVID-19 Hospitalized,COVID-19 Critically ill	CODING_TRANSCRIPT_INTRON_VARIANT	EUR
070.1	Viral hepatitis A	infectious diseases	rs467843	TRAPPC13	5	64945715	A	G	G	1.01743	0.0881679	0.855962	1.20935	0.844653	0.989427	1	444861	319	-0.089724	1.7259e-06	COVID-19 Critically ill	CODING_TRANSCRIPT_INTRON_VARIANT	EUR
601.12	Chronic prostatitis	genitourinary	rs13050728	IFNAR2	21	34615210	T	C	C	0.995257	0.0242663	0.949029	1.04374	0.844658	0.989427	1	436467	4084	-0.10657	4.0686e-21	COVID-19 Hospitalized,COVID-19 Critically ill	CODING_TRANSCRIPT_INTRON_VARIANT	EUR
198.4	Secondary malignant neoplasm of liver	neoplasms	rs7579014	BCL11A	2	60707894	G	A	A	0.994002	0.0307087	0.935939	1.05567	0.844671	0.989427	1	442220	2539	-0.05629	1.2614e-06	COVID-19 Hospitalized	CODING_TRANSCRIPT_INTRON_VARIANT	EUR
283.1	Autoimmune hemolytic anemias	hematopoietic	rs2284028	NCF4	22	37265172	A	C	C	0.899999	0.537793	0.313669	2.58233	0.844677	0.989427	1	445559	256	0.31271	4.1737e-06	COVID-19 Critically ill	CODING_TRANSCRIPT_INTRON_VARIANT	EUR
728.2	Laxity of ligament or hypermobility syndrome	musculoskeletal	rs7089827	TFAM	10	60157611	C	T	T	0.978393	0.1115	0.786328	1.21737	0.84468	0.989427	1	444307	551	-0.14471	2.0338e-06	COVID-19 Critically ill	THREE_PRIME_UTR_EXON_VARIANT	EUR
371	Inflammation of the eye	sense organs	rs467843	TRAPPC13	5	64945715	A	G	G	0.998552	0.00739906	0.984175	1.01314	0.844701	0.989427	1	350293	52871	-0.089724	1.7259e-06	COVID-19 Critically ill	CODING_TRANSCRIPT_INTRON_VARIANT	EUR
427.9	Palpitations	circulatory system	rs9367106	LOC100505711	6	41483390	G	C	C	0.991696	0.0425696	0.912312	1.07799	0.844701	0.989427	1	405701	18739	0.20225	3.4038e-11	COVID-19 Hospitalized	INTERGENIC_VARIANT	EUR
228	Hemangioma and lymphangioma, any site	neoplasms	rs4830964	.	23	15515319	C	G	G	0.997556	0.012493	0.973426	1.02228	0.844703	0.989427	1	418435	8468	0.046578	2.9701e-06	COVID-19 Hospitalized	SEQUENCE_VARIANT	EUR
360	Disorders of the globe	sense organs	rs111783124	LOC101928126	21	35362848	G	A	A	1.01183	0.0600385	0.899503	1.13818	0.844711	0.989427	1	442238	1249	0.13532	2.1558e-07	COVID-19 Critically ill	INTERGENIC_VARIANT	EUR
276.11	Hyperosmolality and/or hypernatremia	endocrine/metabolic	rs9501257	HLA-DPB1	6	33055355	A	G	G	0.98696	0.0670204	0.865469	1.12551	0.844733	0.989427	1	440920	1356	0.17269	4.1339e-08	COVID-19 Critically ill	THREE_PRIME_UTR_EXON_VARIANT	EUR
289.9	Abnormality of red blood cells	hematopoietic	rs915823	TMPRSS2	21	42851454	A	C	C	0.987671	0.0633483	0.872348	1.11824	0.844739	0.989427	1	442028	854	-0.066039	1.6687e-06	COVID-19 Hospitalized	CODING_TRANSCRIPT_INTRON_VARIANT	EUR
440.22	Atherosclerosis of native arteries of the extremities with intermittent claudication	circulatory system	rs1453205	LOC101928196	2	19901073	C	T	T	1.003	0.0152763	0.97341	1.03348	0.84475	0.989427	1	428090	9361	0.096992	3.6368e-06	COVID-19 Critically ill	INTERGENIC_VARIANT	EUR
368.5	Color vision deficiencies	sense organs	rs721917	SFTPD	10	81706324	A	G	G	1.01754	0.0888269	0.854956	1.21105	0.844769	0.989427	1	444945	260	0.055247	2.0819e-07	COVID-19 Hospitalized	SYNONYMOUS_VARIANT	EUR
624.9	stress incontinence, female	genitourinary	rs78313563	ESS2	22	19136365	G	A	A	1.02495	0.125849	0.8009	1.31167	0.844777	0.989427	1	439185	3748	0.40873	6.5914e-07	COVID-19 Critically ill	UPSTREAM_GENE_VARIANT	EUR
610.8	Other specified benign mammary dysplasias	genitourinary	rs9577395	ATP11A	13	113534984	C	G	G	0.985513	0.0745354	0.851565	1.14053	0.844778	0.989427	1	444484	570	0.064829	8.6068e-07	COVID-19 Hospitalized,COVID-19 Critically ill	CODING_TRANSCRIPT_INTRON_VARIANT	EUR
452	Other venous embolism and thrombosis	circulatory system	rs76423999	SLC12A7	5	1098067	T	A	A	0.995907	0.0209496	0.955843	1.03765	0.844782	0.989427	1	410087	24262	0.18412	3.8813e-07	COVID-19 Critically ill	CODING_TRANSCRIPT_INTRON_VARIANT	EUR
245.2	Chronic thyroiditis	endocrine/metabolic	rs7605877	FOXI3	2	88559025	T	C	C	0.986884	0.0674402	0.864691	1.12634	0.844787	0.989427	1	443903	1144	-0.071053	3.3369e-06	COVID-19 Hospitalized	INTERGENIC_VARIANT	EUR
250.1	Type 1 diabetes	endocrine/metabolic	rs67959919	LZTFL1	3	45871908	G	A	A	0.995765	0.0216761	0.954347	1.03898	0.844789	0.989427	1	414851	16403	0.59355	1.6043e-80	COVID-19 Critically ill	CODING_TRANSCRIPT_INTRON_VARIANT	EUR
681.7	Cellulitis and abscess of trunk	dermatologic	rs76073397	MIR548H2	16	11386452	T	C	C	0.993872	0.0313962	0.934558	1.05695	0.844789	0.989427	1	428180	7211	0.14454	9.6663e-07	COVID-19 Critically ill,COVID-19 Hospitalized	INTERGENIC_VARIANT	EUR
187.2	Malignant neoplasm of testis	neoplasms	rs117169628	SLC22A31	16	89262657	G	A	A	0.987739	0.0630159	0.872977	1.11759	0.84479	0.989427	1	444273	1119	0.081201	5.77e-07	COVID-19 Hospitalized	SYNONYMOUS_VARIANT	EUR
749	Congenital anomalies of face and neck	congenital anomalies	rs467843	TRAPPC13	5	64945715	A	G	G	0.986622	0.0688031	0.862155	1.12906	0.844806	0.989427	1	443718	524	-0.089724	1.7259e-06	COVID-19 Critically ill	CODING_TRANSCRIPT_INTRON_VARIANT	EUR
797	Shock	symptoms	rs35508621	LZTFL1	3	45880481	T	C	C	0.98722	0.0657097	0.867924	1.12291	0.844809	0.989427	1	441051	1777	0.38931	6.0917e-89	COVID-19 Hospitalized	CODING_TRANSCRIPT_INTRON_VARIANT	EUR
362.29	Macular degeneration (senile) of retina NOS	sense organs	rs3746539	PTPRT	20	40702071	G	A	A	1.00292	0.0148821	0.974086	1.0326	0.844809	0.989427	1	426251	10791	0.05405	1.7723e-06	COVID-19 Hospitalized	THREE_PRIME_UTR_EXON_VARIANT	EUR
151	Cancer of stomach	neoplasms	rs10774671	OAS1	12	113357193	G	A	A	1.009	0.0457716	0.922423	1.1037	0.844818	0.989427	1	444205	1052	0.12569	3.6032e-11	COVID-19 Critically ill	SPLICE_ACCEPTOR_VARIANT	EUR
081	Infection/inflammation of internal prosthetic device; implant; and graft	infectious diseases	rs60305836	CDH8	16	61709381	A	C	C	1.00771	0.0392312	0.933128	1.08825	0.844824	0.989427	1	439787	3008	0.086719	1.1846e-06	COVID-19 Hospitalized	CODING_TRANSCRIPT_INTRON_VARIANT	EUR
755	Congenital anomalies of limbs	congenital anomalies	rs915823	TMPRSS2	21	42851454	A	C	C	0.996533	0.0177436	0.962473	1.0318	0.844827	0.989427	1	422477	11173	-0.066039	1.6687e-06	COVID-19 Hospitalized	CODING_TRANSCRIPT_INTRON_VARIANT	EUR
313.2	Tics and stuttering	mental disorders	rs12809318	FBRSL1	12	133140840	T	C	C	0.990315	0.0497254	0.898353	1.09169	0.844836	0.989427	1	444263	869	-0.062781	9.5289e-09	COVID-19 Hospitalized	CODING_TRANSCRIPT_INTRON_VARIANT	EUR
550.3	Femoral hernia	digestive	rs62200027	CASC20	20	6469515	G	A	A	1.01825	0.0924318	0.849528	1.22049	0.844846	0.989427	1	445132	281	-0.053006	3.3456e-06	COVID-19 Hospitalized,COVID-19 Critically ill	NON_CODING_TRANSCRIPT_INTRON_VARIANT	EUR
222	Benign neoplasm of male genital organs	neoplasms	rs2284028	NCF4	22	37265172	A	C	C	0.974566	0.131649	0.752925	1.26145	0.844846	0.989427	1	434871	3973	0.31271	4.1737e-06	COVID-19 Critically ill	CODING_TRANSCRIPT_INTRON_VARIANT	EUR
703	Diseases of nail, NOS	dermatologic	rs78313563	ESS2	22	19136365	G	A	A	1.00816	0.0415326	0.929343	1.09366	0.844901	0.989473	1	382215	38080	0.40873	6.5914e-07	COVID-19 Critically ill	UPSTREAM_GENE_VARIANT	EUR
710	Osteomyelitis, periostitis, and other infections involving bone	musculoskeletal	rs2924480	ELF5	11	34529831	T	C	C	1.00327	0.0166814	0.970997	1.03661	0.844906	0.989473	1	432352	9472	-0.11648	2.817e-07	COVID-19 Critically ill	CODING_TRANSCRIPT_INTRON_VARIANT	EUR
305.2	Eating disorder	mental disorders	rs3746539	PTPRT	20	40702071	G	A	A	0.992637	0.0377797	0.921791	1.06893	0.844914	0.989473	1	443393	1592	0.05405	1.7723e-06	COVID-19 Hospitalized	THREE_PRIME_UTR_EXON_VARIANT	EUR
313.1	Attention deficit hyperactivity disorder	mental disorders	rs76423999	SLC12A7	5	1098067	T	A	A	0.993881	0.0313794	0.934597	1.05693	0.844925	0.989473	1	432123	10962	0.18412	3.8813e-07	COVID-19 Critically ill	CODING_TRANSCRIPT_INTRON_VARIANT	EUR
279	Disorders involving the immune mechanism	endocrine/metabolic	rs67579710	THBS3	1	155173527	G	A	A	0.988975	0.0566805	0.884991	1.10518	0.844929	0.989473	1	442534	1615	-0.10348	1.0252e-09	COVID-19 Hospitalized	CODING_TRANSCRIPT_INTRON_VARIANT	EUR
756.3	Congenital anomalies of muscle, tendon, fascia, and connective tissue	congenital anomalies	rs72711165	TMEM65	8	125336564	T	C	C	1.07137	0.352518	0.53688	2.13798	0.844949	0.989486	1	444751	346	0.18279	6.0907e-07	COVID-19 Hospitalized	CODING_TRANSCRIPT_INTRON_VARIANT	EUR
480.5	Bronchopneumonia and lung abscess	respiratory	rs732990	CIB4	2	26842146	C	G	G	0.991727	0.0424854	0.91249	1.07784	0.844968	0.989486	1	441463	1166	0.056389	5.6358e-07	COVID-19 Hospitalized	CODING_TRANSCRIPT_INTRON_VARIANT	EUR
278	Overweight, obesity and other hyperalimentation	endocrine/metabolic	rs721917	SFTPD	10	81706324	A	G	G	1.0009	0.00461894	0.991883	1.01001	0.844976	0.989486	1	221194	186855	0.055247	2.0819e-07	COVID-19 Hospitalized	SYNONYMOUS_VARIANT	EUR
189.11	Malignant neoplasm of kidney, except pelvis	neoplasms	rs581342	LMNA	1	156095466	T	C	C	0.992643	0.0377647	0.921824	1.0689	0.844987	0.989486	1	439039	5406	0.090245	2.6355e-07	COVID-19 Hospitalized	CODING_TRANSCRIPT_INTRON_VARIANT	EUR
710.1	Osteomyelitis	musculoskeletal	rs78313563	ESS2	22	19136365	G	A	A	1.01573	0.0798175	0.868633	1.18773	0.844999	0.989486	1	433156	9211	0.40873	6.5914e-07	COVID-19 Critically ill	UPSTREAM_GENE_VARIANT	EUR
556.11	Angiodysplasia of intestine (without mention of hemorrhage)	digestive	rs7960611	CLEC1A	12	10230416	G	A	A	0.980889	0.098699	0.808364	1.19024	0.845001	0.989486	1	443447	595	-0.1584	3.3086e-07	COVID-19 Critically ill	CODING_TRANSCRIPT_INTRON_VARIANT	EUR
338.2	Chronic pain	neurological	rs9497053	UTRN	6	145026256	G	A	A	0.998191	0.00926105	0.980236	1.01648	0.845009	0.989486	1	358858	47524	-0.064841	1.0064e-06	COVID-19 Hospitalized	CODING_TRANSCRIPT_INTRON_VARIANT	EUR
526.8	Exostosis of jaw	digestive	rs2924480	ELF5	11	34529831	T	C	C	0.985	0.0773094	0.846507	1.14615	0.84501	0.989486	1	443510	431	-0.11648	2.817e-07	COVID-19 Critically ill	CODING_TRANSCRIPT_INTRON_VARIANT	EUR
791	Gangrene	symptoms	rs35705950	MUC5B	11	1241221	G	T	T	1.01039	0.0528677	0.910933	1.1207	0.845035	0.989497	1	442496	1831	-0.11177	1.2224e-08	COVID-19 Hospitalized,COVID-19 Critically ill	UPSTREAM_GENE_VARIANT	EUR
495.11	Chronic obstructive asthma with exacerbation	respiratory	rs10086829	COL14A1	8	121149129	G	A	A	0.989531	0.0538471	0.890419	1.09967	0.845037	0.989497	1	442595	1063	-0.097352	3.8599e-06	COVID-19 Critically ill	FIVE_PRIME_UTR_INTRON_VARIANT	EUR
303	Psychogenic and somatoform disorders	mental disorders	rs11702230	LOC101928126	21	35377591	C	T	T	1.00456	0.0232893	0.959738	1.05148	0.845055	0.989497	1	427677	9646	0.099731	3.223e-09	COVID-19 Hospitalized	INTERGENIC_VARIANT	EUR
799	NA	NA	rs10774671	OAS1	12	113357193	G	A	A	1.00257	0.0131139	0.977126	1.02867	0.845059	0.989497	1	422720	13215	0.12569	3.6032e-11	COVID-19 Critically ill	SPLICE_ACCEPTOR_VARIANT	EUR
362.4	Retinal vascular changes and abnomalities	sense organs	rs915823	TMPRSS2	21	42851454	A	C	C	1.00345	0.0176135	0.969398	1.03869	0.845071	0.989497	1	426123	11346	-0.066039	1.6687e-06	COVID-19 Hospitalized	CODING_TRANSCRIPT_INTRON_VARIANT	EUR
296.2	Depression	mental disorders	rs12567716	FOXD2	1	48197570	T	C	C	0.99852	0.0075813	0.983792	1.01347	0.845088	0.989497	1	245050	173995	-0.090753	1.4878e-06	COVID-19 Hospitalized	INTERGENIC_VARIANT	EUR
526.4	Temporomandibular joint disorders	digestive	rs7605877	FOXI3	2	88559025	T	C	C	0.99362	0.0327618	0.931823	1.05951	0.845097	0.989497	1	431824	4866	-0.071053	3.3369e-06	COVID-19 Hospitalized	INTERGENIC_VARIANT	EUR
295.2	Paranoid disorders	mental disorders	rs1250993	LOC101929525	10	81399565	C	G	G	0.993271	0.034559	0.92822	1.06288	0.845097	0.989497	1	441216	2306	0.12403	5.3767e-08	COVID-19 Critically ill	INTERGENIC_VARIANT	EUR
572	Ascites (non malignant)	digestive	rs581342	LMNA	1	156095466	T	C	C	1.00872	0.0444589	0.924546	1.10056	0.845107	0.989497	1	438480	3949	0.090245	2.6355e-07	COVID-19 Hospitalized	CODING_TRANSCRIPT_INTRON_VARIANT	EUR
771	Musculoskeletal symptoms referable to limbs	symptoms	rs13050728	IFNAR2	21	34615210	T	C	C	0.991587	0.0432467	0.911001	1.0793	0.845107	0.989497	1	439352	1272	-0.10657	4.0686e-21	COVID-19 Hospitalized,COVID-19 Critically ill	CODING_TRANSCRIPT_INTRON_VARIANT	EUR
300.12	Agorophobia, social phobia, and panic disorder	mental disorders	rs76423999	SLC12A7	5	1098067	T	A	A	1.00488	0.0249193	0.95698	1.05518	0.845124	0.989507	1	420052	17075	0.18412	3.8813e-07	COVID-19 Critically ill	CODING_TRANSCRIPT_INTRON_VARIANT	EUR
204	Leukemia	neoplasms	rs67959919	LZTFL1	3	45871908	G	A	A	0.993151	0.0351827	0.926975	1.06405	0.845137	0.989511	1	438344	5968	0.59355	1.6043e-80	COVID-19 Critically ill	CODING_TRANSCRIPT_INTRON_VARIANT	EUR
275.51	Hypocalcemia	endocrine/metabolic	rs6869036	MGAT1	5	180223327	C	T	T	1.02281	0.115468	0.815659	1.28257	0.845145	0.989511	1	440503	1773	0.25536	1.7578e-06	COVID-19 Critically ill	FIVE_PRIME_UTR_INTRON_VARIANT	EUR
353	Nerve root and plexus disorders	neurological	rs10086829	COL14A1	8	121149129	G	A	A	0.995506	0.0230641	0.951506	1.04154	0.845161	0.989519	1	430868	5898	-0.097352	3.8599e-06	COVID-19 Critically ill	FIVE_PRIME_UTR_INTRON_VARIANT	EUR
442.4	Arterial dissection	circulatory system	rs60305836	CDH8	16	61709381	A	C	C	0.974452	0.132524	0.751546	1.26347	0.845173	0.989523	1	445266	269	0.086719	1.1846e-06	COVID-19 Hospitalized	CODING_TRANSCRIPT_INTRON_VARIANT	EUR
377.1	Optic atrophy	sense organs	rs76423999	SLC12A7	5	1098067	T	A	A	1.00917	0.0467255	0.920851	1.10595	0.845194	0.989538	1	436033	4608	0.18412	3.8813e-07	COVID-19 Critically ill	CODING_TRANSCRIPT_INTRON_VARIANT	EUR
703.1	Ingrowing nail	dermatologic	rs12567716	FOXD2	1	48197570	T	C	C	1.003	0.0153365	0.973298	1.03361	0.845221	0.989552	1	405667	24267	-0.090753	1.4878e-06	COVID-19 Hospitalized	INTERGENIC_VARIANT	EUR
427.12	Paroxysmal ventricular tachycardia	circulatory system	rs4830964	.	23	15515319	C	G	G	1.00261	0.0133513	0.976714	1.02919	0.84523	0.989552	1	432008	7228	0.046578	2.9701e-06	COVID-19 Hospitalized	SEQUENCE_VARIANT	EUR
426.7	Abnormal electrocardiogram [ECG] [EKG]	circulatory system	rs2277732	DPP9	19	4723670	C	A	A	1.00198	0.0101514	0.982245	1.02212	0.845233	0.989552	1	377804	27285	0.11697	6.1912e-22	COVID-19 Hospitalized,COVID-19 Critically ill	FIVE_PRIME_UTR_INTRON_VARIANT	EUR
149.9	Cancer of of nasal cavities	neoplasms	rs147812915	KAT7	17	47858295	C	T	T	0.957633	0.221817	0.619994	1.47914	0.845265	0.989552	1	445131	370	0.23438	1.0943e-07	COVID-19 Critically ill	INTERGENIC_VARIANT	EUR
580.3	Nephritis and nephropathy without mention of glomerulonephritis	genitourinary	rs7560588	BCL11A	2	60727416	G	A	A	1.00523	0.0267181	0.953942	1.05927	0.845274	0.989552	1	437538	4112	-0.12371	2.3396e-07	COVID-19 Critically ill	CODING_TRANSCRIPT_INTRON_VARIANT	EUR
389	Hearing loss	sense organs	rs35508621	LZTFL1	3	45880481	T	C	C	0.998237	0.00904265	0.980701	1.01609	0.845274	0.989552	1	181532	229332	0.38931	6.0917e-89	COVID-19 Hospitalized	CODING_TRANSCRIPT_INTRON_VARIANT	EUR
426.9	Cardiac pacemaker/device in situ	circulatory system	rs75505823	LRP1	12	57540956	G	T	T	1.00463	0.023689	0.959055	1.05238	0.845279	0.989552	1	418148	22488	-0.20852	3.0745e-06	COVID-19 Critically ill	CODING_TRANSCRIPT_INTRON_VARIANT	EUR
574.1	Cholelithiasis	digestive	rs12809318	FBRSL1	12	133140840	T	C	C	1.00223	0.0114379	0.980016	1.02496	0.845285	0.989552	1	418262	17048	-0.062781	9.5289e-09	COVID-19 Hospitalized	CODING_TRANSCRIPT_INTRON_VARIANT	EUR
411.41	Aneurysm and dissection of heart	circulatory system	rs76073397	MIR548H2	16	11386452	T	C	C	0.974798	0.130809	0.754345	1.25968	0.845287	0.989552	1	444451	411	0.14454	9.6663e-07	COVID-19 Critically ill,COVID-19 Hospitalized	INTERGENIC_VARIANT	EUR
619.3	Noninflammatory disorders of cervix	genitourinary	rs7560588	BCL11A	2	60727416	G	A	A	1.02273	0.115193	0.816035	1.28178	0.845303	0.989552	1	444921	222	-0.12371	2.3396e-07	COVID-19 Critically ill	CODING_TRANSCRIPT_INTRON_VARIANT	EUR
359.1	Muscular dystrophies	neurological	rs9268576	HLA-DRA	6	32395641	T	C	C	0.96591	0.177766	0.681745	1.36852	0.845304	0.989552	1	445444	303	0.095134	9.9752e-07	COVID-19 Hospitalized	INTERGENIC_VARIANT	EUR
528.6	Leukoplakia of oral mucosa	digestive	rs62200027	CASC20	20	6469515	G	A	A	0.99156	0.0434441	0.910624	1.07969	0.845316	0.989552	1	442084	1282	-0.053006	3.3456e-06	COVID-19 Hospitalized,COVID-19 Critically ill	NON_CODING_TRANSCRIPT_INTRON_VARIANT	EUR
381.2	Eustachian tube disorders	sense organs	rs8052423	SLC22A31	16	89269178	G	T	T	1.00506	0.0258596	0.955386	1.05731	0.845343	0.989552	1	428769	6468	0.13037	1.0019e-06	COVID-19 Critically ill	UPSTREAM_GENE_VARIANT	EUR
913	Toxic effect of venom	injuries & poisonings	rs9497053	UTRN	6	145026256	G	A	A	1.01194	0.060835	0.898195	1.14008	0.845346	0.989552	1	440769	953	-0.064841	1.0064e-06	COVID-19 Hospitalized	CODING_TRANSCRIPT_INTRON_VARIANT	EUR
800.4	Fracture of patella	injuries & poisonings	rs495828	ABO	9	136154867	G	T	T	0.992152	0.0403932	0.916633	1.07389	0.84535	0.989552	1	443102	1815	-0.13432	6.5649e-10	COVID-19 Critically ill	UPSTREAM_GENE_VARIANT	EUR
165.1	Cancer of bronchus; lung	neoplasms	rs9461128	TMEM14B	6	10753875	T	C	C	0.986744	0.0684211	0.862907	1.12835	0.84536	0.989552	1	430884	11656	0.13046	3.4269e-06	COVID-19 Hospitalized	CODING_TRANSCRIPT_INTRON_VARIANT	EUR
599.6	Oliguria and anuria	genitourinary	rs7671107	LOC101929161	4	25449225	G	A	A	0.976715	0.120797	0.770807	1.23763	0.845363	0.989552	1	444487	227	-0.064456	1.0803e-06	COVID-19 Hospitalized	INTERGENIC_VARIANT	EUR
1010.6	NA	NA	rs62200027	CASC20	20	6469515	G	A	A	0.994762	0.0269263	0.943625	1.04867	0.845364	0.989552	1	438051	4612	-0.053006	3.3456e-06	COVID-19 Hospitalized,COVID-19 Critically ill	NON_CODING_TRANSCRIPT_INTRON_VARIANT	EUR
394.7	Disease of tricuspid valve	circulatory system	rs147812915	KAT7	17	47858295	C	T	T	0.977156	0.118492	0.774646	1.23261	0.845373	0.989553	1	438692	1267	0.23438	1.0943e-07	COVID-19 Critically ill	INTERGENIC_VARIANT	EUR
1009	NA	NA	rs9896243	NSF	17	44826056	C	G	G	1.00194	0.00993967	0.98261	1.02165	0.845384	0.989555	1	362638	34238	-0.13155	3.2234e-08	COVID-19 Critically ill	CODING_TRANSCRIPT_INTRON_VARIANT	EUR
377	Disorders of optic nerve and visual pathways	sense organs	rs3746539	PTPRT	20	40702071	G	A	A	0.997136	0.0147111	0.968796	1.02631	0.845441	0.989562	1	425807	10485	0.05405	1.7723e-06	COVID-19 Hospitalized	THREE_PRIME_UTR_EXON_VARIANT	EUR
594.3	Calculus of ureter	genitourinary	rs78313563	ESS2	22	19136365	G	A	A	0.984214	0.0816391	0.838684	1.155	0.845468	0.989562	1	431125	8950	0.40873	6.5914e-07	COVID-19 Critically ill	UPSTREAM_GENE_VARIANT	EUR
694.2	Other dyschromia	dermatologic	rs7089827	TFAM	10	60157611	C	T	T	1.0047	0.0240786	0.95839	1.05326	0.845472	0.989562	1	409800	11744	-0.14471	2.0338e-06	COVID-19 Critically ill	THREE_PRIME_UTR_EXON_VARIANT	EUR
529	Diseases and other conditions of the tongue	digestive	rs13050728	IFNAR2	21	34615210	T	C	C	0.992573	0.03825	0.920882	1.06985	0.845475	0.989562	1	440158	1625	-0.10657	4.0686e-21	COVID-19 Hospitalized,COVID-19 Critically ill	CODING_TRANSCRIPT_INTRON_VARIANT	EUR
250.1	Type 1 diabetes	endocrine/metabolic	rs111783124	LOC101928126	21	35362848	G	A	A	1.00332	0.0170146	0.970414	1.03734	0.845485	0.989562	1	414851	16403	0.13532	2.1558e-07	COVID-19 Critically ill	INTERGENIC_VARIANT	EUR
324	Other CNS infection and poliomyelitis	neurological	rs34488998	NKAIN3	8	63408372	G	A	A	0.975723	0.126115	0.762039	1.24932	0.845488	0.989562	1	444177	965	0.1355	3.4644e-06	COVID-19 Hospitalized	CODING_TRANSCRIPT_INTRON_VARIANT	EUR
290.3	Other persistent mental disorders due to conditions classified elsewhere	mental disorders	rs34488998	NKAIN3	8	63408372	G	A	A	1.00579	0.0296275	0.949048	1.06592	0.845498	0.989562	1	417286	17744	0.1355	3.4644e-06	COVID-19 Hospitalized	CODING_TRANSCRIPT_INTRON_VARIANT	EUR
655	Known or suspected fetal abnormality affecting management of mother	pregnancy complications	rs9577395	ATP11A	13	113534984	C	G	G	1.01403	0.0715136	0.881411	1.1666	0.845523	0.989562	1	444896	666	0.064829	8.6068e-07	COVID-19 Hospitalized,COVID-19 Critically ill	CODING_TRANSCRIPT_INTRON_VARIANT	EUR
628	Ovarian cyst	genitourinary	rs61667602	CRHR1	17	43785349	T	C	C	0.992533	0.038474	0.920441	1.07027	0.845538	0.989562	1	441654	2219	-0.093554	9.1279e-12	COVID-19 Hospitalized	FIVE_PRIME_UTR_INTRON_VARIANT	EUR
981	Toxic effect of (non-ethyl) alcohol and petroleum and other solvents	injuries & poisonings	rs10774671	OAS1	12	113357193	G	A	A	1.01894	0.0963116	0.843661	1.23063	0.845539	0.989562	1	445052	240	0.12569	3.6032e-11	COVID-19 Critically ill	SPLICE_ACCEPTOR_VARIANT	EUR
580.3	Nephritis and nephropathy without mention of glomerulonephritis	genitourinary	rs12660421	FOXP4-AS1	6	41488378	G	A	A	0.982704	0.0895609	0.824495	1.17127	0.845541	0.989562	1	437538	4112	0.35506	1.1424e-09	COVID-19 Critically ill	DOWNSTREAM_GENE_VARIANT	EUR
716.2	Unspecified monoarthritis	musculoskeletal	rs1250993	LOC101929525	10	81399565	C	G	G	0.992692	0.0376505	0.922075	1.06872	0.845541	0.989562	1	440325	1932	0.12403	5.3767e-08	COVID-19 Critically ill	INTERGENIC_VARIANT	EUR
872	Traumatic amputation	injuries & poisonings	rs67959919	LZTFL1	3	45871908	G	A	A	1.00833	0.0425632	0.927622	1.09605	0.845556	0.989562	1	439671	4094	0.59355	1.6043e-80	COVID-19 Critically ill	CODING_TRANSCRIPT_INTRON_VARIANT	EUR
251	Other disorders of pancreatic internal secretion	endocrine/metabolic	rs9896243	NSF	17	44826056	C	G	G	1.02046	0.103981	0.832314	1.25114	0.845564	0.989562	1	445055	278	-0.13155	3.2234e-08	COVID-19 Critically ill	CODING_TRANSCRIPT_INTRON_VARIANT	EUR
609	Male infertility and abnormal spermatozoa	genitourinary	rs13050728	IFNAR2	21	34615210	T	C	C	1.00619	0.0317084	0.945566	1.07071	0.845575	0.989562	1	440252	2411	-0.10657	4.0686e-21	COVID-19 Hospitalized,COVID-19 Critically ill	CODING_TRANSCRIPT_INTRON_VARIANT	EUR
415.11	Pulmonary embolism and infarction, acute	circulatory system	rs1453205	LOC101928196	2	19901073	C	T	T	0.997112	0.0148495	0.96851	1.02656	0.845576	0.989562	1	432920	9881	0.096992	3.6368e-06	COVID-19 Critically ill	INTERGENIC_VARIANT	EUR
411.4	Coronary atherosclerosis	circulatory system	rs1405655	NR1H2	19	50882619	T	C	C	0.998892	0.00569381	0.987806	1.0101	0.845578	0.989562	1	303120	117872	0.075181	1.1208e-11	COVID-19 Hospitalized,COVID-19 Critically ill	CODING_TRANSCRIPT_INTRON_VARIANT	EUR
081	Infection/inflammation of internal prosthetic device; implant; and graft	infectious diseases	rs6869036	MGAT1	5	180223327	C	T	T	1.0175	0.0890603	0.854524	1.21155	0.845591	0.989562	1	439787	3008	0.25536	1.7578e-06	COVID-19 Critically ill	FIVE_PRIME_UTR_INTRON_VARIANT	EUR
041	Bacterial infection NOS	infectious diseases	rs7579014	BCL11A	2	60707894	G	A	A	0.998051	0.0100202	0.978641	1.01785	0.845596	0.989562	1	394422	25232	-0.05629	1.2614e-06	COVID-19 Hospitalized	CODING_TRANSCRIPT_INTRON_VARIANT	EUR
530.14	Reflux esophagitis	digestive	rs11234800	ME3	11	86479407	G	C	C	1.00341	0.0174985	0.969583	1.03842	0.845602	0.989562	1	415329	13686	-0.077173	3.0702e-06	COVID-19 Hospitalized	INTERGENIC_VARIANT	EUR
715	Other inflammatory spondylopathies	musculoskeletal	rs61667602	CRHR1	17	43785349	T	C	C	0.996037	0.020396	0.957005	1.03666	0.84563	0.989562	1	432038	7103	-0.093554	9.1279e-12	COVID-19 Hospitalized	FIVE_PRIME_UTR_INTRON_VARIANT	EUR
613.9	Breast disorder NOS	genitourinary	rs72655853	SBSPON	8	73985608	A	G	G	1.02395	0.121575	0.806854	1.29946	0.845634	0.989562	1	443349	628	0.22523	8.3915e-07	COVID-19 Critically ill	CODING_TRANSCRIPT_INTRON_VARIANT	EUR
613.7	Other signs and symptoms in breast	genitourinary	rs2284028	NCF4	22	37265172	A	C	C	0.950204	0.262383	0.568167	1.58912	0.845651	0.989562	1	442162	998	0.31271	4.1737e-06	COVID-19 Critically ill	CODING_TRANSCRIPT_INTRON_VARIANT	EUR
592.11	Acute cystitis	genitourinary	rs12259804	PLEKHS1	10	115573378	T	C	C	1.01908	0.0970746	0.842513	1.23264	0.845659	0.989562	1	439360	1366	-0.27547	4.8674e-08	COVID-19 Critically ill	INTERGENIC_VARIANT	EUR
939.1	Contact and allergic dermatitis of eyelid	dermatologic	rs581342	LMNA	1	156095466	T	C	C	1.03302	0.166879	0.744834	1.4327	0.845662	0.989562	1	444680	267	0.090245	2.6355e-07	COVID-19 Hospitalized	CODING_TRANSCRIPT_INTRON_VARIANT	EUR
401.21	Hypertensive heart disease	circulatory system	rs11085727	TYK2	19	10466123	C	T	T	0.997891	0.0108441	0.976906	1.01933	0.845664	0.989562	1	402686	22301	0.17253	2.3333e-18	COVID-19 Critically ill,COVID-19 Hospitalized	CODING_TRANSCRIPT_INTRON_VARIANT	EUR
054	Herpes simplex	infectious diseases	rs67579710	THBS3	1	155173527	G	A	A	0.995399	0.0236922	0.950234	1.04271	0.845675	0.989562	1	427030	9430	-0.10348	1.0252e-09	COVID-19 Hospitalized	CODING_TRANSCRIPT_INTRON_VARIANT	EUR
729.3	Panniculitis	musculoskeletal	rs9367106	LOC100505711	6	41483390	G	C	C	0.940578	0.314769	0.507532	1.74312	0.84569	0.989562	1	444829	346	0.20225	3.4038e-11	COVID-19 Hospitalized	INTERGENIC_VARIANT	EUR
514.2	Solitary pulmonary nodule	respiratory	rs1250993	LOC101929525	10	81399565	C	G	G	1.00227	0.0116616	0.979624	1.02544	0.845693	0.989562	1	407074	21205	0.12403	5.3767e-08	COVID-19 Critically ill	INTERGENIC_VARIANT	EUR
627	Menopausal and postmenopausal disorders	genitourinary	rs12809318	FBRSL1	12	133140840	T	C	C	0.996095	0.0201026	0.957612	1.03613	0.845694	0.989562	1	431131	10579	-0.062781	9.5289e-09	COVID-19 Hospitalized	CODING_TRANSCRIPT_INTRON_VARIANT	EUR
697	Sarcoidosis	dermatologic	rs622568	SEC61G	7	54647894	A	C	C	1.00995	0.0508832	0.914089	1.11587	0.845705	0.989562	1	444118	1427	0.11965	2.6006e-06	COVID-19 Critically ill	INTERGENIC_VARIANT	EUR
723.1	Torticollis	musculoskeletal	rs495828	ABO	9	136154867	G	T	T	0.985124	0.0770192	0.847095	1.14564	0.845707	0.989562	1	443521	500	-0.13432	6.5649e-10	COVID-19 Critically ill	UPSTREAM_GENE_VARIANT	EUR
496.2	Chronic bronchitis	respiratory	rs1453205	LOC101928196	2	19901073	C	T	T	1.00184	0.00944989	0.983456	1.02057	0.845712	0.989562	1	400579	25603	0.096992	3.6368e-06	COVID-19 Critically ill	INTERGENIC_VARIANT	EUR
613.1	Inflammatory disease of breast	genitourinary	rs2284028	NCF4	22	37265172	A	C	C	1.08478	0.418179	0.477953	2.46204	0.845715	0.989562	1	444830	333	0.31271	4.1737e-06	COVID-19 Critically ill	CODING_TRANSCRIPT_INTRON_VARIANT	EUR
389.2	Conductive hearing loss	sense organs	rs35508621	LZTFL1	3	45880481	T	C	C	1.00699	0.0358198	0.938722	1.08023	0.845738	0.989562	1	431267	5877	0.38931	6.0917e-89	COVID-19 Hospitalized	CODING_TRANSCRIPT_INTRON_VARIANT	EUR
215	Other benign neoplasm of connective and other soft tissue	neoplasms	rs1878527	ANKRD30BL	2	133056313	T	C	C	0.992398	0.039228	0.918956	1.07171	0.845756	0.989562	1	437070	2225	-0.077457	2.0215e-06	COVID-19 Hospitalized	INTERGENIC_VARIANT	EUR
008.5	Bacterial enteritis	infectious diseases	rs78313563	ESS2	22	19136365	G	A	A	0.979282	0.107619	0.793053	1.20924	0.845756	0.989562	1	435593	5136	0.40873	6.5914e-07	COVID-19 Critically ill	UPSTREAM_GENE_VARIANT	EUR
395.3	Nonrheumatic tricuspid valve disorders	circulatory system	rs467843	TRAPPC13	5	64945715	A	G	G	0.991826	0.0421942	0.913103	1.07734	0.845763	0.989562	1	438203	1392	-0.089724	1.7259e-06	COVID-19 Critically ill	CODING_TRANSCRIPT_INTRON_VARIANT	EUR
701.5	Abnormal granulation tissue	dermatologic	rs60305836	CDH8	16	61709381	A	C	C	1.01724	0.0878559	0.856325	1.20838	0.845776	0.989562	1	442675	592	0.086719	1.1846e-06	COVID-19 Hospitalized	CODING_TRANSCRIPT_INTRON_VARIANT	EUR
512	Other symptoms of respiratory system	respiratory	rs77534576	DLX4	17	47940666	C	T	T	1.00352	0.0180663	0.968608	1.03969	0.845783	0.989562	1	210618	162365	0.20794	1.7585e-10	COVID-19 Hospitalized	INTERGENIC_VARIANT	EUR
510	Other diseases of lung	respiratory	rs7671107	LOC101929161	4	25449225	G	A	A	0.997391	0.0134336	0.971473	1.024	0.845795	0.989562	1	403579	19586	-0.064456	1.0803e-06	COVID-19 Hospitalized	INTERGENIC_VARIANT	EUR
681.7	Cellulitis and abscess of trunk	dermatologic	rs9268576	HLA-DRA	6	32395641	T	C	C	0.992825	0.0370247	0.923331	1.06755	0.845797	0.989562	1	428180	7211	0.095134	9.9752e-07	COVID-19 Hospitalized	INTERGENIC_VARIANT	EUR
711.1	Pyogenic arthritis	musculoskeletal	rs2277732	DPP9	19	4723670	C	A	A	0.99308	0.0357062	0.925957	1.06507	0.845801	0.989562	1	441890	2049	0.11697	6.1912e-22	COVID-19 Hospitalized,COVID-19 Critically ill	FIVE_PRIME_UTR_INTRON_VARIANT	EUR
578.1	Hematemesis	digestive	rs1250993	LOC101929525	10	81399565	C	G	G	0.992931	0.0364789	0.924417	1.06652	0.845802	0.989562	1	440524	2065	0.12403	5.3767e-08	COVID-19 Critically ill	INTERGENIC_VARIANT	EUR
560.2	Impaction of intestine	digestive	rs4830964	.	23	15515319	C	G	G	0.992564	0.0383771	0.920645	1.0701	0.845802	0.989562	1	442157	938	0.046578	2.9701e-06	COVID-19 Hospitalized	SEQUENCE_VARIANT	EUR
430.1	Subarachnoid hemorrhage	circulatory system	rs9268576	HLA-DRA	6	32395641	T	C	C	0.977043	0.119425	0.773141	1.23472	0.845805	0.989562	1	444607	684	0.095134	9.9752e-07	COVID-19 Hospitalized	INTERGENIC_VARIANT	EUR
382	Otalgia	sense organs	rs1405655	NR1H2	19	50882619	T	C	C	0.996303	0.0190511	0.959787	1.03421	0.845829	0.989562	1	419496	6885	0.075181	1.1208e-11	COVID-19 Hospitalized,COVID-19 Critically ill	CODING_TRANSCRIPT_INTRON_VARIANT	EUR
741.5	Hemarthrosis	musculoskeletal	rs111783124	LOC101928126	21	35362848	G	A	A	1.02365	0.120206	0.808782	1.2956	0.84583	0.989562	1	444893	312	0.13532	2.1558e-07	COVID-19 Critically ill	INTERGENIC_VARIANT	EUR
264	Lack of normal physiological development	endocrine/metabolic	rs111783124	LOC101928126	21	35362848	G	A	A	0.974467	0.133018	0.750831	1.26471	0.845831	0.989562	1	444988	261	0.13532	2.1558e-07	COVID-19 Critically ill	INTERGENIC_VARIANT	EUR
415.1	Acute pulmonary heart disease	circulatory system	rs147812915	KAT7	17	47858295	C	T	T	1.00822	0.0420965	0.928372	1.09493	0.845833	0.989562	1	432568	10022	0.23438	1.0943e-07	COVID-19 Critically ill	INTERGENIC_VARIANT	EUR
458.1	Orthostatic hypotension	circulatory system	rs7579014	BCL11A	2	60707894	G	A	A	1.00277	0.0142317	0.975186	1.03114	0.84584	0.989562	1	416454	12141	-0.05629	1.2614e-06	COVID-19 Hospitalized	CODING_TRANSCRIPT_INTRON_VARIANT	EUR
800.1	Fracture of neck of femur	injuries & poisonings	rs35705950	MUC5B	11	1241221	G	T	T	0.992589	0.0382623	0.920875	1.06989	0.845851	0.989562	1	440666	3595	-0.11177	1.2224e-08	COVID-19 Hospitalized,COVID-19 Critically ill	UPSTREAM_GENE_VARIANT	EUR
530.6	Diverticulum of esophagus, acquired	digestive	rs111837807	CCHCR1	6	31121232	T	C	C	1.02057	0.104738	0.831171	1.25313	0.845853	0.989562	1	444800	585	0.20363	2.152e-11	COVID-19 Critically ill,COVID-19 Hospitalized	CODING_TRANSCRIPT_INTRON_VARIANT	EUR
656	Other perinatal conditions of fetus or newborn	pregnancy complications	rs10774679	OAS3	12	113374748	C	T	T	0.989068	0.0565541	0.885294	1.10501	0.845893	0.989575	1	443720	752	0.075824	4.6954e-12	COVID-19 Hospitalized	UPSTREAM_GENE_VARIANT	EUR
415.2	Chronic pulmonary heart disease	circulatory system	rs147812915	KAT7	17	47858295	C	T	T	0.991902	0.0418343	0.913817	1.07666	0.845893	0.989575	1	424430	10361	0.23438	1.0943e-07	COVID-19 Critically ill	INTERGENIC_VARIANT	EUR
610.1	Cystic mastopathy	genitourinary	rs12567716	FOXD2	1	48197570	T	C	C	1.01058	0.0541265	0.908858	1.12368	0.845898	0.989575	1	441555	1916	-0.090753	1.4878e-06	COVID-19 Hospitalized	INTERGENIC_VARIANT	EUR
510.2	Lung transplant	respiratory	rs5023077	FBRSL1	12	133141973	T	C	C	1.0194	0.0988468	0.839856	1.23732	0.845899	0.989575	1	445405	218	-0.090901	1.5172e-06	COVID-19 Critically ill	CODING_TRANSCRIPT_INTRON_VARIANT	EUR
803.2	Fracture of radius and ulna	injuries & poisonings	rs1250993	LOC101929525	10	81399565	C	G	G	1.00387	0.0198665	0.965531	1.04373	0.845916	0.989585	1	436568	7012	0.12403	5.3767e-08	COVID-19 Critically ill	INTERGENIC_VARIANT	EUR
732	Osteochondropathies	musculoskeletal	rs72711165	TMEM65	8	125336564	T	C	C	0.957451	0.223771	0.617508	1.48454	0.845936	0.989585	1	443258	945	0.18279	6.0907e-07	COVID-19 Hospitalized	CODING_TRANSCRIPT_INTRON_VARIANT	EUR
041.1	Staphylococcus infections	infectious diseases	rs13179014	SPEF2	5	35693227	A	C	C	0.996793	0.0165357	0.965005	1.02963	0.845956	0.989585	1	425633	8946	-0.061249	6.1057e-07	COVID-19 Hospitalized	CODING_TRANSCRIPT_INTRON_VARIANT	EUR
279.7	Other immunological findings	endocrine/metabolic	rs7579014	BCL11A	2	60707894	G	A	A	1.00815	0.0417956	0.928859	1.09422	0.845957	0.989585	1	441677	1372	-0.05629	1.2614e-06	COVID-19 Hospitalized	CODING_TRANSCRIPT_INTRON_VARIANT	EUR
601.4	Balanoposthitis	genitourinary	rs7960611	CLEC1A	12	10230416	G	A	A	1.01076	0.0550696	0.907342	1.12596	0.845959	0.989585	1	440940	1950	-0.1584	3.3086e-07	COVID-19 Critically ill	CODING_TRANSCRIPT_INTRON_VARIANT	EUR
380	Disorders of external ear	sense organs	rs77534576	DLX4	17	47940666	C	T	T	1.01886	0.0961894	0.843799	1.23025	0.84596	0.989585	1	433484	3089	0.20794	1.7585e-10	COVID-19 Hospitalized	INTERGENIC_VARIANT	EUR
840	Sprains and strains	injuries & poisonings	rs1250993	LOC101929525	10	81399565	C	G	G	0.998447	0.00800109	0.982912	1.01423	0.845981	0.989589	1	346405	49574	0.12403	5.3767e-08	COVID-19 Critically ill	INTERGENIC_VARIANT	EUR
442.4	Arterial dissection	circulatory system	rs7960611	CLEC1A	12	10230416	G	A	A	0.972051	0.145931	0.730252	1.29391	0.845981	0.989589	1	445266	269	-0.1584	3.3086e-07	COVID-19 Critically ill	CODING_TRANSCRIPT_INTRON_VARIANT	EUR
368.9	Subjective visual disturbances	sense organs	rs78313563	ESS2	22	19136365	G	A	A	0.984646	0.0796823	0.842276	1.15108	0.846036	0.989643	1	416821	9402	0.40873	6.5914e-07	COVID-19 Critically ill	UPSTREAM_GENE_VARIANT	EUR
994	Sepsis and SIRS	injuries & poisonings	rs67579710	THBS3	1	155173527	G	A	A	0.99646	0.0182684	0.961412	1.03278	0.846068	0.989662	1	417983	16111	-0.10348	1.0252e-09	COVID-19 Hospitalized	CODING_TRANSCRIPT_INTRON_VARIANT	EUR
840.2	Rotator cuff (capsule) sprain	injuries & poisonings	rs12809318	FBRSL1	12	133140840	T	C	C	1.00295	0.0151699	0.973568	1.03322	0.84608	0.989662	1	426899	9496	-0.062781	9.5289e-09	COVID-19 Hospitalized	CODING_TRANSCRIPT_INTRON_VARIANT	EUR
054	Herpes simplex	infectious diseases	rs35154152	THBS3	1	155172725	T	C	C	0.995421	0.0236458	0.950341	1.04264	0.846101	0.989662	1	427030	9430	-0.20528	2.3574e-11	COVID-19 Critically ill	SYNONYMOUS_VARIANT	EUR
769	Nonallopathic lesions NEC	symptoms	rs75505823	LRP1	12	57540956	G	T	T	1.00558	0.0286681	0.950636	1.0637	0.846104	0.989662	1	428308	15017	-0.20852	3.0745e-06	COVID-19 Critically ill	CODING_TRANSCRIPT_INTRON_VARIANT	EUR
712	Infective connective tissue disorders	musculoskeletal	rs12660421	FOXP4-AS1	6	41488378	G	A	A	0.957106	0.225881	0.614738	1.49015	0.846107	0.989662	1	444667	660	0.35506	1.1424e-09	COVID-19 Critically ill	DOWNSTREAM_GENE_VARIANT	EUR
253.2	Pituitary hypofunction	endocrine/metabolic	rs111837807	CCHCR1	6	31121232	T	C	C	1.01623	0.0829687	0.863715	1.19568	0.846109	0.989662	1	444453	953	0.20363	2.152e-11	COVID-19 Critically ill,COVID-19 Hospitalized	CODING_TRANSCRIPT_INTRON_VARIANT	EUR
536	Disorders of function of stomach	digestive	rs12567716	FOXD2	1	48197570	T	C	C	1.00421	0.0216366	0.962513	1.04771	0.846128	0.989662	1	416688	11817	-0.090753	1.4878e-06	COVID-19 Hospitalized	INTERGENIC_VARIANT	EUR
740.1	Osteoarthritis; localized	musculoskeletal	rs13050728	IFNAR2	21	34615210	T	C	C	1.0011	0.00565197	0.990069	1.01225	0.84613	0.989662	1	299518	102766	-0.10657	4.0686e-21	COVID-19 Hospitalized,COVID-19 Critically ill	CODING_TRANSCRIPT_INTRON_VARIANT	EUR
531	Peptic ulcer (excl. esophageal)	digestive	rs72711165	TMEM65	8	125336564	T	C	C	0.989285	0.0555177	0.887288	1.10301	0.846139	0.989662	1	418556	15670	0.18279	6.0907e-07	COVID-19 Hospitalized	CODING_TRANSCRIPT_INTRON_VARIANT	EUR
280.1	Iron deficiency anemias, unspecified or not due to blood loss	hematopoietic	rs4830964	.	23	15515319	C	G	G	0.998633	0.00704824	0.984933	1.01252	0.846143	0.989662	1	400062	28679	0.046578	2.9701e-06	COVID-19 Hospitalized	SEQUENCE_VARIANT	EUR
427.21	Atrial fibrillation	circulatory system	rs11702230	LOC101928126	21	35377591	C	T	T	1.00193	0.00993357	0.982611	1.02163	0.846148	0.989662	1	367507	65638	0.099731	3.223e-09	COVID-19 Hospitalized	INTERGENIC_VARIANT	EUR
743	Osteoporosis, osteopenia and pathological fracture	musculoskeletal	rs35705950	MUC5B	11	1241221	G	T	T	1.00254	0.0130869	0.977154	1.02859	0.846178	0.989663	1	390390	35171	-0.11177	1.2224e-08	COVID-19 Hospitalized,COVID-19 Critically ill	UPSTREAM_GENE_VARIANT	EUR
293.1	Swelling, mass, or lump in head and neck [Space-occupying lesion, intracranial NOS]	mental disorders	rs9367106	LOC100505711	6	41483390	G	C	C	1.01198	0.0614021	0.897237	1.1414	0.846186	0.989663	1	422453	8590	0.20225	3.4038e-11	COVID-19 Hospitalized	INTERGENIC_VARIANT	EUR
575.7	Other disorders of gallbladder	digestive	rs12259804	PLEKHS1	10	115573378	T	C	C	1.01319	0.0675306	0.887579	1.15657	0.846188	0.989663	1	437652	2849	-0.27547	4.8674e-08	COVID-19 Critically ill	INTERGENIC_VARIANT	EUR
149.9	Cancer of of nasal cavities	neoplasms	rs35154152	THBS3	1	155172725	T	C	C	1.02291	0.116778	0.813647	1.286	0.846194	0.989663	1	445131	370	-0.20528	2.3574e-11	COVID-19 Critically ill	SYNONYMOUS_VARIANT	EUR
580.1	Glomerulonephritis	genitourinary	rs495828	ABO	9	136154867	G	T	T	0.990227	0.0506304	0.896681	1.09353	0.846198	0.989663	1	443657	1156	-0.13432	6.5649e-10	COVID-19 Critically ill	UPSTREAM_GENE_VARIANT	EUR
204.1	Lymphoid leukemia	neoplasms	rs7605877	FOXI3	2	88559025	T	C	C	0.991906	0.0418996	0.913704	1.0768	0.846203	0.989663	1	442294	2960	-0.071053	3.3369e-06	COVID-19 Hospitalized	INTERGENIC_VARIANT	EUR
360.3	Hypotony of eye	sense organs	rs78313563	ESS2	22	19136365	G	A	A	1.09136	0.450767	0.451103	2.64036	0.846213	0.989663	1	445360	266	0.40873	6.5914e-07	COVID-19 Critically ill	UPSTREAM_GENE_VARIANT	EUR
440.1	Atherosclerosis of renal artery	circulatory system	rs10774671	OAS1	12	113357193	G	A	A	0.991088	0.0461577	0.905363	1.08493	0.846221	0.989663	1	443668	1028	0.12569	3.6032e-11	COVID-19 Critically ill	SPLICE_ACCEPTOR_VARIANT	EUR
772.1	Muscular wasting and disuse atrophy	symptoms	rs60869999	MYO1C	17	1390948	A	T	T	0.991276	0.0451815	0.907269	1.08306	0.846228	0.989663	1	442005	1411	0.059541	2.9039e-06	COVID-19 Hospitalized	CODING_TRANSCRIPT_INTRON_VARIANT	EUR
587	Kidney replaced by transpant	genitourinary	rs35508621	LZTFL1	3	45880481	T	C	C	1.01574	0.0805473	0.867402	1.18945	0.846262	0.989684	1	444494	1131	0.38931	6.0917e-89	COVID-19 Hospitalized	CODING_TRANSCRIPT_INTRON_VARIANT	EUR
381.11	Suppurative and unspecified otitis media	sense organs	rs7605877	FOXI3	2	88559025	T	C	C	1.00429	0.0220665	0.961778	1.04868	0.84628	0.989684	1	413228	10750	-0.071053	3.3369e-06	COVID-19 Hospitalized	INTERGENIC_VARIANT	EUR
296	Mood disorders	mental disorders	rs11234800	ME3	11	86479407	G	C	C	1.00127	0.00654904	0.9885	1.01421	0.846318	0.989684	1	236060	184597	-0.077173	3.0702e-06	COVID-19 Hospitalized	INTERGENIC_VARIANT	EUR
835	Internal derangement of knee	injuries & poisonings	rs7579014	BCL11A	2	60707894	G	A	A	1.00211	0.0108582	0.981006	1.02366	0.846325	0.989684	1	408569	21491	-0.05629	1.2614e-06	COVID-19 Hospitalized	CODING_TRANSCRIPT_INTRON_VARIANT	EUR
216.1	Screening for malignant neoplasms of the skin	neoplasms	rs7960611	CLEC1A	12	10230416	G	A	A	0.995792	0.0217579	0.95422	1.03918	0.846331	0.989684	1	411629	12641	-0.1584	3.3086e-07	COVID-19 Critically ill	CODING_TRANSCRIPT_INTRON_VARIANT	EUR
858	Complication of internal orthopedic device	injuries & poisonings	rs12660421	FOXP4-AS1	6	41488378	G	A	A	0.986438	0.0704596	0.859201	1.13252	0.846337	0.989684	1	433960	6817	0.35506	1.1424e-09	COVID-19 Critically ill	DOWNSTREAM_GENE_VARIANT	EUR
368.1	Amblyopia	sense organs	rs732990	CIB4	2	26842146	C	G	G	1.00365	0.0188085	0.967327	1.04134	0.846342	0.989684	1	436041	6052	0.056389	5.6358e-07	COVID-19 Hospitalized	CODING_TRANSCRIPT_INTRON_VARIANT	EUR
411	Ischemic Heart Disease	circulatory system	rs111783124	LOC101928126	21	35362848	G	A	A	0.998543	0.00752564	0.983922	1.01338	0.846344	0.989684	1	279861	134832	0.13532	2.1558e-07	COVID-19 Critically ill	INTERGENIC_VARIANT	EUR
271	Disorders of carbohydrate transport and metabolism	endocrine/metabolic	rs10086829	COL14A1	8	121149129	G	A	A	0.996393	0.0186457	0.960638	1.03348	0.84635	0.989684	1	425522	9128	-0.097352	3.8599e-06	COVID-19 Critically ill	FIVE_PRIME_UTR_INTRON_VARIANT	EUR
131	Protozoan infection	infectious diseases	rs77534576	DLX4	17	47940666	C	T	T	0.934954	0.347099	0.473521	1.84604	0.846355	0.989684	1	444972	259	0.20794	1.7585e-10	COVID-19 Hospitalized	INTERGENIC_VARIANT	EUR
840.3	Joint/ligament sprain	injuries & poisonings	rs77534576	DLX4	17	47940666	C	T	T	0.989025	0.0569568	0.884557	1.10583	0.84637	0.989684	1	418699	9386	0.20794	1.7585e-10	COVID-19 Hospitalized	INTERGENIC_VARIANT	EUR
457	Encounter for long-term (current) use of anticoagulants, antithrombotics, aspirin	circulatory system	rs622568	SEC61G	7	54647894	A	C	C	0.99579	0.0217772	0.954181	1.03921	0.846372	0.989684	1	423980	7984	0.11965	2.6006e-06	COVID-19 Critically ill	INTERGENIC_VARIANT	EUR
204.12	Lymphoid leukemia, chronic	neoplasms	rs10129899	LINC00637	14	104330432	C	A	A	0.994348	0.0292581	0.938931	1.05304	0.846388	0.989684	1	442816	2656	-0.057002	2.1916e-06	COVID-19 Hospitalized	INTERGENIC_VARIANT	EUR
622.1	Polyp of corpus uteri	genitourinary	rs111783124	LOC101928126	21	35362848	G	A	A	1.02205	0.112568	0.819695	1.27435	0.846402	0.989684	1	445165	350	0.13532	2.1558e-07	COVID-19 Critically ill	INTERGENIC_VARIANT	EUR
215	Other benign neoplasm of connective and other soft tissue	neoplasms	rs622568	SEC61G	7	54647894	A	C	C	1.00793	0.0408001	0.930472	1.09185	0.846405	0.989684	1	437070	2225	0.11965	2.6006e-06	COVID-19 Critically ill	INTERGENIC_VARIANT	EUR
726.4	Calcaneal spur; Exostosis NOS	musculoskeletal	rs7579014	BCL11A	2	60707894	G	A	A	0.997171	0.0146236	0.968996	1.02617	0.84641	0.989684	1	417229	11442	-0.05629	1.2614e-06	COVID-19 Hospitalized	CODING_TRANSCRIPT_INTRON_VARIANT	EUR
737.3	Kyphoscoliosis and scoliosis	musculoskeletal	rs12809318	FBRSL1	12	133140840	T	C	C	0.995077	0.0254845	0.946595	1.04604	0.846457	0.989684	1	436294	3337	-0.062781	9.5289e-09	COVID-19 Hospitalized	CODING_TRANSCRIPT_INTRON_VARIANT	EUR
204.1	Lymphoid leukemia	neoplasms	rs78313563	ESS2	22	19136365	G	A	A	0.972918	0.141786	0.736865	1.28459	0.846458	0.989684	1	442294	2960	0.40873	6.5914e-07	COVID-19 Critically ill	UPSTREAM_GENE_VARIANT	EUR
442.11	Abdominal aortic aneurysm	circulatory system	rs72711165	TMEM65	8	125336564	T	C	C	0.989041	0.0569101	0.884652	1.10575	0.846469	0.989684	1	423278	15061	0.18279	6.0907e-07	COVID-19 Hospitalized	CODING_TRANSCRIPT_INTRON_VARIANT	EUR
965	Poisoning by analgesics, antipyretics, and antirheumatics	injuries & poisonings	rs622568	SEC61G	7	54647894	A	C	C	0.987697	0.0639336	0.871372	1.11955	0.84647	0.989684	1	442271	908	0.11965	2.6006e-06	COVID-19 Critically ill	INTERGENIC_VARIANT	EUR
149.5	Hx of malignant neoplasm of oral cavity and pharynx	neoplasms	rs76423999	SLC12A7	5	1098067	T	A	A	0.978593	0.111761	0.786088	1.21824	0.846473	0.989684	1	444449	815	0.18412	3.8813e-07	COVID-19 Critically ill	CODING_TRANSCRIPT_INTRON_VARIANT	EUR
145.1	Cancer of lip	neoplasms	rs11234800	ME3	11	86479407	G	C	C	1.02105	0.107607	0.826899	1.26079	0.846485	0.989684	1	445131	344	-0.077173	3.0702e-06	COVID-19 Hospitalized	INTERGENIC_VARIANT	EUR
290.3	Other persistent mental disorders due to conditions classified elsewhere	mental disorders	rs721917	SFTPD	10	81706324	A	G	G	0.99787	0.0110143	0.976559	1.01965	0.846487	0.989684	1	417286	17744	0.055247	2.0819e-07	COVID-19 Hospitalized	SYNONYMOUS_VARIANT	EUR
395.2	Nonrheumatic aortic valve disorders	circulatory system	rs35705950	MUC5B	11	1241221	G	T	T	1.00338	0.0174083	0.969718	1.0382	0.8465	0.989684	1	416064	18250	-0.11177	1.2224e-08	COVID-19 Hospitalized,COVID-19 Critically ill	UPSTREAM_GENE_VARIANT	EUR
855	Complication of nervous system device, implant, and graft	injuries & poisonings	rs72711165	TMEM65	8	125336564	T	C	C	0.91518	0.457896	0.373031	2.24527	0.846514	0.989684	1	445318	244	0.18279	6.0907e-07	COVID-19 Hospitalized	CODING_TRANSCRIPT_INTRON_VARIANT	EUR
312.3	Impulse control disorder	mental disorders	rs7089827	TFAM	10	60157611	C	T	T	1.00756	0.0389392	0.933529	1.08747	0.846537	0.989684	1	439451	4384	-0.14471	2.0338e-06	COVID-19 Critically ill	THREE_PRIME_UTR_EXON_VARIANT	EUR
710.11	Acute osteomyelitis	musculoskeletal	rs467843	TRAPPC13	5	64945715	A	G	G	0.995371	0.023975	0.94968	1.04326	0.846539	0.989684	1	439243	4352	-0.089724	1.7259e-06	COVID-19 Critically ill	CODING_TRANSCRIPT_INTRON_VARIANT	EUR
530.1	Esophagitis, GERD and related diseases	digestive	rs13179014	SPEF2	5	35693227	A	C	C	0.999045	0.00493848	0.989421	1.00876	0.846541	0.989684	1	233178	175648	-0.061249	6.1057e-07	COVID-19 Hospitalized	CODING_TRANSCRIPT_INTRON_VARIANT	EUR
726	Peripheral enthesopathies and allied syndromes	musculoskeletal	rs6869036	MGAT1	5	180223327	C	T	T	0.996523	0.0179995	0.96198	1.03231	0.846557	0.989684	1	289040	102871	0.25536	1.7578e-06	COVID-19 Critically ill	FIVE_PRIME_UTR_INTRON_VARIANT	EUR
379.4	Anomalies of pupillary function	sense organs	rs10774671	OAS1	12	113357193	G	A	A	1.0069	0.0355536	0.939126	1.07957	0.846588	0.989684	1	441258	1747	0.12569	3.6032e-11	COVID-19 Critically ill	SPLICE_ACCEPTOR_VARIANT	EUR
270.38	Other specified disorders of plasma protein metabolism	endocrine/metabolic	rs505922	ABO	9	136149229	T	C	C	0.989077	0.0567689	0.884929	1.10548	0.846597	0.989684	1	442706	703	-0.099884	2.0889e-20	COVID-19 Hospitalized	CODING_TRANSCRIPT_INTRON_VARIANT	EUR
340.1	Migrain with aura	neurological	rs581342	LMNA	1	156095466	T	C	C	1.00863	0.0443939	0.924574	1.10032	0.846598	0.989684	1	436769	4025	0.090245	2.6355e-07	COVID-19 Hospitalized	CODING_TRANSCRIPT_INTRON_VARIANT	EUR
1011	NA	NA	rs11234800	ME3	11	86479407	G	C	C	0.996019	0.0206217	0.956564	1.0371	0.8466	0.989684	1	418612	9800	-0.077173	3.0702e-06	COVID-19 Hospitalized	INTERGENIC_VARIANT	EUR
757	Congenital anomalies of the integument	congenital anomalies	rs1878527	ANKRD30BL	2	133056313	T	C	C	1.01253	0.0643585	0.892533	1.14865	0.846619	0.989684	1	443500	827	-0.077457	2.0215e-06	COVID-19 Hospitalized	INTERGENIC_VARIANT	EUR
149.4	Cancer of larynx	neoplasms	rs467843	TRAPPC13	5	64945715	A	G	G	1.0066	0.0339861	0.941729	1.07593	0.846623	0.989684	1	442995	2157	-0.089724	1.7259e-06	COVID-19 Critically ill	CODING_TRANSCRIPT_INTRON_VARIANT	EUR
994.1	Systemic inflammatory response syndrome (SIRS)	injuries & poisonings	rs7671107	LOC101929161	4	25449225	G	A	A	0.989171	0.05629	0.885844	1.10455	0.846627	0.989684	1	441416	1062	-0.064456	1.0803e-06	COVID-19 Hospitalized	INTERGENIC_VARIANT	EUR
514.1	Abnormal results of function study of pulmonary system	respiratory	rs7605877	FOXI3	2	88559025	T	C	C	1.01899	0.0972833	0.842101	1.23305	0.846636	0.989684	1	442100	536	-0.071053	3.3369e-06	COVID-19 Hospitalized	INTERGENIC_VARIANT	EUR
173	Neoplasm of uncertain behavior of skin	neoplasms	rs11234800	ME3	11	86479407	G	C	C	0.998168	0.00948362	0.979785	1.01689	0.846644	0.989684	1	341373	53740	-0.077173	3.0702e-06	COVID-19 Hospitalized	INTERGENIC_VARIANT	EUR
530.5	Disorders of esophageal motility	digestive	rs12567716	FOXD2	1	48197570	T	C	C	0.989843	0.0527851	0.892556	1.09773	0.846648	0.989684	1	441215	1957	-0.090753	1.4878e-06	COVID-19 Hospitalized	INTERGENIC_VARIANT	EUR
574.3	Cholecystitis without cholelithiasis	digestive	rs10086829	COL14A1	8	121149129	G	A	A	1.00432	0.0223117	0.961351	1.04922	0.846662	0.989684	1	434894	6327	-0.097352	3.8599e-06	COVID-19 Critically ill	FIVE_PRIME_UTR_INTRON_VARIANT	EUR
187.2	Malignant neoplasm of testis	neoplasms	rs67579710	THBS3	1	155173527	G	A	A	1.0132	0.0677995	0.887121	1.15719	0.846663	0.989684	1	444273	1119	-0.10348	1.0252e-09	COVID-19 Hospitalized	CODING_TRANSCRIPT_INTRON_VARIANT	EUR
761	Cervicalgia	symptoms	rs732990	CIB4	2	26842146	C	G	G	0.998867	0.00586287	0.987455	1.01041	0.846682	0.989684	1	328929	77959	0.056389	5.6358e-07	COVID-19 Hospitalized	CODING_TRANSCRIPT_INTRON_VARIANT	EUR
214	Lipoma	neoplasms	rs55654108	PDCL3P4	3	101425703	A	G	G	1.00253	0.0130463	0.977216	1.02849	0.846686	0.989684	1	415430	14063	-0.05662	1.0636e-06	COVID-19 Hospitalized	INTERGENIC_VARIANT	EUR
457.2	Encounter for long-term (current) use of antiplatelets/antithrombotics	circulatory system	rs1878527	ANKRD30BL	2	133056313	T	C	C	0.991807	0.0425473	0.912454	1.07806	0.846688	0.989684	1	440095	1885	-0.077457	2.0215e-06	COVID-19 Hospitalized	INTERGENIC_VARIANT	EUR
851	Complications of transplants and reattached limbs	injuries & poisonings	rs13050728	IFNAR2	21	34615210	T	C	C	1.00483	0.024926	0.95692	1.05514	0.846715	0.989684	1	435855	3869	-0.10657	4.0686e-21	COVID-19 Hospitalized,COVID-19 Critically ill	CODING_TRANSCRIPT_INTRON_VARIANT	EUR
351	Other peripheral nerve disorders	neurological	rs11085727	TYK2	19	10466123	C	T	T	0.998784	0.00629723	0.986532	1.01119	0.846739	0.989684	1	333092	77494	0.17253	2.3333e-18	COVID-19 Critically ill,COVID-19 Hospitalized	CODING_TRANSCRIPT_INTRON_VARIANT	EUR
514	Abnormal findings examination of lungs	respiratory	rs2284028	NCF4	22	37265172	A	C	C	1.00924	0.0475998	0.919345	1.10793	0.84674	0.989684	1	382006	32503	0.31271	4.1737e-06	COVID-19 Critically ill	CODING_TRANSCRIPT_INTRON_VARIANT	EUR
288.1	Decreased white blood cell count	hematopoietic	rs12567716	FOXD2	1	48197570	T	C	C	0.994326	0.0294397	0.938577	1.05339	0.846751	0.989684	1	433491	6341	-0.090753	1.4878e-06	COVID-19 Hospitalized	INTERGENIC_VARIANT	EUR
477	Epistaxis or throat hemorrhage	respiratory	rs8052423	SLC22A31	16	89269178	G	T	T	0.995614	0.0227429	0.952209	1.041	0.846751	0.989684	1	427423	8471	0.13037	1.0019e-06	COVID-19 Critically ill	UPSTREAM_GENE_VARIANT	EUR
250.13	Type 1 diabetes with ophthalmic manifestations	endocrine/metabolic	rs7671107	LOC101929161	4	25449225	G	A	A	0.99298	0.0364543	0.924507	1.06652	0.846754	0.989684	1	440176	2531	-0.064456	1.0803e-06	COVID-19 Hospitalized	INTERGENIC_VARIANT	EUR
739	Contracture of joint	musculoskeletal	rs9461128	TMEM14B	6	10753875	T	C	C	0.972208	0.145849	0.730487	1.29392	0.846761	0.989684	1	439561	2489	0.13046	3.4269e-06	COVID-19 Hospitalized	CODING_TRANSCRIPT_INTRON_VARIANT	EUR
531.2	Gastric ulcer	digestive	rs78313563	ESS2	22	19136365	G	A	A	1.02532	0.129409	0.795622	1.32133	0.846779	0.989684	1	437255	3406	0.40873	6.5914e-07	COVID-19 Critically ill	UPSTREAM_GENE_VARIANT	EUR
728	Disorders of muscle, ligament, and fascia	musculoskeletal	rs9577395	ATP11A	13	113534984	C	G	G	1.00908	0.0467711	0.920689	1.10595	0.846789	0.989684	1	440748	1393	0.064829	8.6068e-07	COVID-19 Hospitalized,COVID-19 Critically ill	CODING_TRANSCRIPT_INTRON_VARIANT	EUR
705	Disorders of sweat glands	dermatologic	rs1878527	ANKRD30BL	2	133056313	T	C	C	1.00656	0.0338452	0.941957	1.0756	0.846792	0.989684	1	436655	3011	-0.077457	2.0215e-06	COVID-19 Hospitalized	INTERGENIC_VARIANT	EUR
963.1	Antineoplastic and immunosuppressive drugs causing adverse effects	injuries & poisonings	rs111783124	LOC101928126	21	35362848	G	A	A	0.990142	0.0512746	0.895473	1.09482	0.846793	0.989684	1	441033	1764	0.13532	2.1558e-07	COVID-19 Critically ill	INTERGENIC_VARIANT	EUR
353.2	Nerve root lesions	neurological	rs117169628	SLC22A31	16	89262657	G	A	A	0.992951	0.0366161	0.924188	1.06683	0.846809	0.989684	1	436599	3303	0.081201	5.77e-07	COVID-19 Hospitalized	SYNONYMOUS_VARIANT	EUR
275.6	Hypercalcemia	endocrine/metabolic	rs5023077	FBRSL1	12	133141973	T	C	C	0.996029	0.0205981	0.956619	1.03706	0.846822	0.989684	1	436094	5120	-0.090901	1.5172e-06	COVID-19 Critically ill	CODING_TRANSCRIPT_INTRON_VARIANT	EUR
619.4	Noninflammatory disorders of vagina	genitourinary	rs10129899	LINC00637	14	104330432	C	A	A	0.989674	0.0537344	0.890745	1.09959	0.846828	0.989684	1	443023	799	-0.057002	2.1916e-06	COVID-19 Hospitalized	INTERGENIC_VARIANT	EUR
790.6	Other abnormal blood chemistry	symptoms	rs1405655	NR1H2	19	50882619	T	C	C	0.998007	0.0103287	0.978007	1.01842	0.846837	0.989684	1	380757	24540	0.075181	1.1208e-11	COVID-19 Hospitalized,COVID-19 Critically ill	CODING_TRANSCRIPT_INTRON_VARIANT	EUR
366.2	Senile cataract	sense organs	rs721917	SFTPD	10	81706324	A	G	G	1.00097	0.00500011	0.991205	1.01082	0.846841	0.989684	1	211763	192273	0.055247	2.0819e-07	COVID-19 Hospitalized	SYNONYMOUS_VARIANT	EUR
701.3	Circumscribed scleroderma	dermatologic	rs34488998	NKAIN3	8	63408372	G	A	A	1.02929	0.149474	0.7679	1.37965	0.846858	0.989684	1	444682	657	0.1355	3.4644e-06	COVID-19 Hospitalized	CODING_TRANSCRIPT_INTRON_VARIANT	EUR
610.8	Other specified benign mammary dysplasias	genitourinary	rs9268576	HLA-DRA	6	32395641	T	C	C	0.97493	0.131485	0.753448	1.26152	0.846882	0.989684	1	444484	570	0.095134	9.9752e-07	COVID-19 Hospitalized	INTERGENIC_VARIANT	EUR
712	Infective connective tissue disorders	musculoskeletal	rs1405655	NR1H2	19	50882619	T	C	C	0.988275	0.0610772	0.876777	1.11395	0.846882	0.989684	1	444667	660	0.075181	1.1208e-11	COVID-19 Hospitalized,COVID-19 Critically ill	CODING_TRANSCRIPT_INTRON_VARIANT	EUR
427.4	Cardiac arrest and ventricular fibrillation	circulatory system	rs6869036	MGAT1	5	180223327	C	T	T	0.981598	0.096192	0.812933	1.18526	0.846888	0.989684	1	439549	2657	0.25536	1.7578e-06	COVID-19 Critically ill	FIVE_PRIME_UTR_INTRON_VARIANT	EUR
327.71	Restless legs syndrome	neurological	rs35508621	LZTFL1	3	45880481	T	C	C	1.00458	0.0236445	0.959084	1.05223	0.846891	0.989684	1	424755	14057	0.38931	6.0917e-89	COVID-19 Hospitalized	CODING_TRANSCRIPT_INTRON_VARIANT	EUR
577	Diseases of pancreas	digestive	rs12259804	PLEKHS1	10	115573378	T	C	C	1.00659	0.0340327	0.94164	1.07603	0.846896	0.989684	1	428205	11532	-0.27547	4.8674e-08	COVID-19 Critically ill	INTERGENIC_VARIANT	EUR
277.7	Dysmetabolic syndrome X	endocrine/metabolic	rs7671107	LOC101929161	4	25449225	G	A	A	0.994165	0.0303105	0.936824	1.05502	0.846903	0.989684	1	438730	3666	-0.064456	1.0803e-06	COVID-19 Hospitalized	INTERGENIC_VARIANT	EUR
275.1	Disorders of iron metabolism	hematopoietic	rs9497053	UTRN	6	145026256	G	A	A	1.00695	0.035866	0.938594	1.08028	0.846928	0.989684	1	441251	2784	-0.064841	1.0064e-06	COVID-19 Hospitalized	CODING_TRANSCRIPT_INTRON_VARIANT	EUR
740.3	Osteoarthrosis involving more than one site, but not specified as generalized	musculoskeletal	rs7960611	CLEC1A	12	10230416	G	A	A	1.00687	0.0354901	0.939217	1.07941	0.846931	0.989684	1	433912	4725	-0.1584	3.3086e-07	COVID-19 Critically ill	CODING_TRANSCRIPT_INTRON_VARIANT	EUR
747.1	Cardiac congenital anomalies	congenital anomalies	rs732990	CIB4	2	26842146	C	G	G	0.994954	0.0262068	0.945139	1.04739	0.846936	0.989684	1	437797	3086	0.056389	5.6358e-07	COVID-19 Hospitalized	CODING_TRANSCRIPT_INTRON_VARIANT	EUR
530.11	GERD	digestive	rs9268576	HLA-DRA	6	32395641	T	C	C	0.998082	0.00994809	0.97881	1.01773	0.846938	0.989684	1	241626	166254	0.095134	9.9752e-07	COVID-19 Hospitalized	INTERGENIC_VARIANT	EUR
696.42	Psoriatic arthropathy	dermatologic	rs495828	ABO	9	136154867	G	T	T	1.00617	0.0318923	0.945206	1.07108	0.846952	0.989684	1	442236	2916	-0.13432	6.5649e-10	COVID-19 Critically ill	UPSTREAM_GENE_VARIANT	EUR
429.3	Symptoms involving cardiovascular system	circulatory system	rs7089827	TFAM	10	60157611	C	T	T	1.00673	0.03474	0.940462	1.07766	0.846954	0.989684	1	425491	5545	-0.14471	2.0338e-06	COVID-19 Critically ill	THREE_PRIME_UTR_EXON_VARIANT	EUR
587	Kidney replaced by transpant	genitourinary	rs732990	CIB4	2	26842146	C	G	G	1.00839	0.0432803	0.926376	1.09766	0.846957	0.989684	1	444494	1131	0.056389	5.6358e-07	COVID-19 Hospitalized	CODING_TRANSCRIPT_INTRON_VARIANT	EUR
740.12	Osteoarthrosis, localized, secondary	musculoskeletal	rs34488998	NKAIN3	8	63408372	G	A	A	1.0082	0.042327	0.927938	1.09541	0.846968	0.989684	1	426038	8483	0.1355	3.4644e-06	COVID-19 Hospitalized	CODING_TRANSCRIPT_INTRON_VARIANT	EUR
187.2	Malignant neoplasm of testis	neoplasms	rs11702230	LOC101928126	21	35377591	C	T	T	0.986954	0.068044	0.86373	1.12776	0.84697	0.989684	1	444273	1119	0.099731	3.223e-09	COVID-19 Hospitalized	INTERGENIC_VARIANT	EUR
287.31	Primary thrombocytopenia	hematopoietic	rs766826	ELF5	11	34528766	C	T	T	0.991337	0.0450877	0.907491	1.08293	0.846972	0.989684	1	443393	1324	-0.082134	1.155e-11	COVID-19 Hospitalized	CODING_TRANSCRIPT_INTRON_VARIANT	EUR
598	Abnormal findings on examination of urine	genitourinary	rs495828	ABO	9	136154867	G	T	T	0.995461	0.023573	0.950515	1.04253	0.846977	0.989684	1	426578	5381	-0.13432	6.5649e-10	COVID-19 Critically ill	UPSTREAM_GENE_VARIANT	EUR
513	Respiratory abnormalities	respiratory	rs12567716	FOXD2	1	48197570	T	C	C	0.995391	0.0239384	0.949768	1.04321	0.846978	0.989684	1	419327	9665	-0.090753	1.4878e-06	COVID-19 Hospitalized	INTERGENIC_VARIANT	EUR
574.2	Calculus of bile duct	digestive	rs915823	TMPRSS2	21	42851454	A	C	C	0.993601	0.0332687	0.93088	1.06055	0.846982	0.989684	1	439954	3092	-0.066039	1.6687e-06	COVID-19 Hospitalized	CODING_TRANSCRIPT_INTRON_VARIANT	EUR
450	Noninfectious disorders of lymphatic channels	circulatory system	rs7560588	BCL11A	2	60727416	G	A	A	1.00494	0.0255178	0.955911	1.05647	0.847002	0.989684	1	437245	4535	-0.12371	2.3396e-07	COVID-19 Critically ill	CODING_TRANSCRIPT_INTRON_VARIANT	EUR
704	Diseases of hair and hair follicles	dermatologic	rs12660421	FOXP4-AS1	6	41488378	G	A	A	1.0101	0.0520949	0.912057	1.11869	0.847002	0.989684	1	412605	12013	0.35506	1.1424e-09	COVID-19 Critically ill	DOWNSTREAM_GENE_VARIANT	EUR
379.1	Scleritis and episcleritis	sense organs	rs467843	TRAPPC13	5	64945715	A	G	G	0.990485	0.0495531	0.898811	1.09151	0.847011	0.989684	1	443984	1008	-0.089724	1.7259e-06	COVID-19 Critically ill	CODING_TRANSCRIPT_INTRON_VARIANT	EUR
732	Osteochondropathies	musculoskeletal	rs12567716	FOXD2	1	48197570	T	C	C	0.98548	0.0758147	0.849404	1.14336	0.84702	0.989684	1	443258	945	-0.090753	1.4878e-06	COVID-19 Hospitalized	INTERGENIC_VARIANT	EUR
781	Symptoms involving nervous and musculoskeletal systems	symptoms	rs1250993	LOC101929525	10	81399565	C	G	G	1.00406	0.0210201	0.963538	1.04629	0.847023	0.989684	1	425129	6245	0.12403	5.3767e-08	COVID-19 Critically ill	INTERGENIC_VARIANT	EUR
327.31	Central/nonobstroctive sleep apnea	neurological	rs12567716	FOXD2	1	48197570	T	C	C	1.00629	0.0325049	0.944181	1.07249	0.847028	0.989684	1	434656	5137	-0.090753	1.4878e-06	COVID-19 Hospitalized	INTERGENIC_VARIANT	EUR
218.1	Uterine leiomyoma	neoplasms	rs61667602	CRHR1	17	43785349	T	C	C	1.00833	0.0430054	0.926823	1.09701	0.84703	0.989684	1	442975	1732	-0.093554	9.1279e-12	COVID-19 Hospitalized	FIVE_PRIME_UTR_INTRON_VARIANT	EUR
367.9	Blindness and low vision	sense organs	rs67579710	THBS3	1	155173527	G	A	A	0.996647	0.0174135	0.963205	1.03125	0.84704	0.989684	1	404507	18211	-0.10348	1.0252e-09	COVID-19 Hospitalized	CODING_TRANSCRIPT_INTRON_VARIANT	EUR
279.1	Immunity deficiency	endocrine/metabolic	rs622568	SEC61G	7	54647894	A	C	C	1.01173	0.0604693	0.898657	1.13903	0.847048	0.989684	1	443900	1006	0.11965	2.6006e-06	COVID-19 Critically ill	INTERGENIC_VARIANT	EUR
195.1	Malignant neoplasm, other	neoplasms	rs8080583	KANSL1	17	44162597	C	A	A	0.995743	0.0221223	0.953491	1.03987	0.847066	0.989684	1	430531	5967	-0.12662	2.0785e-08	COVID-19 Critically ill	CODING_TRANSCRIPT_INTRON_VARIANT	EUR
598.9	NA	NA	rs11234800	ME3	11	86479407	G	C	C	1.00549	0.0283641	0.951113	1.06297	0.847069	0.989684	1	427381	5103	-0.077173	3.0702e-06	COVID-19 Hospitalized	INTERGENIC_VARIANT	EUR
526.5	Inflammatory conditions of jaw	digestive	rs10774671	OAS1	12	113357193	G	A	A	1.01061	0.0547354	0.907806	1.12506	0.847084	0.989684	1	442732	737	0.12569	3.6032e-11	COVID-19 Critically ill	SPLICE_ACCEPTOR_VARIANT	EUR
727.5	Rupture of synovium	musculoskeletal	rs10086829	COL14A1	8	121149129	G	A	A	0.992095	0.041158	0.915207	1.07544	0.847087	0.989684	1	439952	1827	-0.097352	3.8599e-06	COVID-19 Critically ill	FIVE_PRIME_UTR_INTRON_VARIANT	EUR
250.12	Type 1 diabetes with renal manifestations	endocrine/metabolic	rs1250993	LOC101929525	10	81399565	C	G	G	0.989945	0.0524088	0.893306	1.09704	0.847087	0.989684	1	443915	997	0.12403	5.3767e-08	COVID-19 Critically ill	INTERGENIC_VARIANT	EUR
433.21	Cerebral artery occlusion, with cerebral infarction	circulatory system	rs10774679	OAS3	12	113374748	C	T	T	1.00218	0.0112857	0.980254	1.02459	0.847101	0.989684	1	417837	18671	0.075824	4.6954e-12	COVID-19 Hospitalized	UPSTREAM_GENE_VARIANT	EUR
031	Diseases due to other mycobacteria	infectious diseases	rs1250993	LOC101929525	10	81399565	C	G	G	0.988234	0.0613841	0.876213	1.11458	0.847106	0.989684	1	444732	725	0.12403	5.3767e-08	COVID-19 Critically ill	INTERGENIC_VARIANT	EUR
079.9	Viremia, NOS	infectious diseases	rs111783124	LOC101928126	21	35362848	G	A	A	1.02472	0.12665	0.799466	1.31344	0.84711	0.989684	1	442416	277	0.13532	2.1558e-07	COVID-19 Critically ill	INTERGENIC_VARIANT	EUR
480.11	Pneumococcal pneumonia	respiratory	rs1453205	LOC101928196	2	19901073	C	T	T	1.0066	0.0341287	0.941472	1.07624	0.847113	0.989684	1	439168	1837	0.096992	3.6368e-06	COVID-19 Critically ill	INTERGENIC_VARIANT	EUR
323.8	Encephalitis, non-infectious	neurological	rs10086829	COL14A1	8	121149129	G	A	A	1.01984	0.101906	0.835197	1.2453	0.847135	0.989684	1	445286	301	-0.097352	3.8599e-06	COVID-19 Critically ill	FIVE_PRIME_UTR_INTRON_VARIANT	EUR
374	Other disorders of eyelids	sense organs	rs2924480	ELF5	11	34529831	T	C	C	1.00179	0.00927904	0.983736	1.02018	0.847154	0.989684	1	392601	33255	-0.11648	2.817e-07	COVID-19 Critically ill	CODING_TRANSCRIPT_INTRON_VARIANT	EUR
595	Hydronephrosis	genitourinary	rs12567716	FOXD2	1	48197570	T	C	C	0.994469	0.0287771	0.939931	1.05217	0.847157	0.989684	1	432697	6659	-0.090753	1.4878e-06	COVID-19 Hospitalized	INTERGENIC_VARIANT	EUR
750.21	Congenital anomalies of intestine	congenital anomalies	rs111783124	LOC101928126	21	35362848	G	A	A	0.976574	0.122985	0.767397	1.24277	0.847158	0.989684	1	443687	307	0.13532	2.1558e-07	COVID-19 Critically ill	INTERGENIC_VARIANT	EUR
713.5	Arthropathy associated with neurological disorders	musculoskeletal	rs72711165	TMEM65	8	125336564	T	C	C	1.03206	0.163751	0.748725	1.42263	0.847162	0.989684	1	443542	1683	0.18279	6.0907e-07	COVID-19 Hospitalized	CODING_TRANSCRIPT_INTRON_VARIANT	EUR
281.12	Other vitamin B12 deficiency anemia	hematopoietic	rs8080583	KANSL1	17	44162597	C	A	A	0.996749	0.0168928	0.964288	1.0303	0.847165	0.989684	1	427345	10365	-0.12662	2.0785e-08	COVID-19 Critically ill	CODING_TRANSCRIPT_INTRON_VARIANT	EUR
740.2	Osteoarthrosis, generalized	musculoskeletal	rs13179014	SPEF2	5	35693227	A	C	C	0.997644	0.0122374	0.974001	1.02186	0.847182	0.989684	1	412382	16768	-0.061249	6.1057e-07	COVID-19 Hospitalized	CODING_TRANSCRIPT_INTRON_VARIANT	EUR
427.42	Cardiac arrest	circulatory system	rs9501257	HLA-DPB1	6	33055355	A	G	G	0.988622	0.059384	0.879999	1.11065	0.847189	0.989684	1	441598	1715	0.17269	4.1339e-08	COVID-19 Critically ill	THREE_PRIME_UTR_EXON_VARIANT	EUR
362.31	Separation of retinal layers	sense organs	rs75505823	LRP1	12	57540956	G	T	T	0.983589	0.0858687	0.831231	1.16387	0.84719	0.989684	1	442441	1643	-0.20852	3.0745e-06	COVID-19 Critically ill	CODING_TRANSCRIPT_INTRON_VARIANT	EUR
496.3	Bronchiectasis	respiratory	rs61667602	CRHR1	17	43785349	T	C	C	0.992005	0.0416596	0.914225	1.0764	0.847198	0.989684	1	442363	1671	-0.093554	9.1279e-12	COVID-19 Hospitalized	FIVE_PRIME_UTR_INTRON_VARIANT	EUR
362.9	Retinal edema	sense organs	rs13050728	IFNAR2	21	34615210	T	C	C	0.995805	0.0218138	0.954128	1.0393	0.8472	0.989684	1	435938	5057	-0.10657	4.0686e-21	COVID-19 Hospitalized,COVID-19 Critically ill	CODING_TRANSCRIPT_INTRON_VARIANT	EUR
580.3	Nephritis and nephropathy without mention of glomerulonephritis	genitourinary	rs766826	ELF5	11	34528766	C	T	T	0.995075	0.0256264	0.94633	1.04633	0.847215	0.989684	1	437538	4112	-0.082134	1.155e-11	COVID-19 Hospitalized	CODING_TRANSCRIPT_INTRON_VARIANT	EUR
526	Diseases of the jaws	digestive	rs77534576	DLX4	17	47940666	C	T	T	1.01113	0.0574414	0.903467	1.13162	0.847218	0.989684	1	419563	8986	0.20794	1.7585e-10	COVID-19 Hospitalized	INTERGENIC_VARIANT	EUR
305.2	Eating disorder	mental disorders	rs76423999	SLC12A7	5	1098067	T	A	A	0.984695	0.0800626	0.84169	1.152	0.847239	0.989684	1	443393	1592	0.18412	3.8813e-07	COVID-19 Critically ill	CODING_TRANSCRIPT_INTRON_VARIANT	EUR
527	Diseases of the salivary glands	digestive	rs766826	ELF5	11	34528766	C	T	T	0.996543	0.0179775	0.962041	1.03228	0.847245	0.989684	1	425491	8436	-0.082134	1.155e-11	COVID-19 Hospitalized	CODING_TRANSCRIPT_INTRON_VARIANT	EUR
771.2	Cramp of limb	symptoms	rs9367106	LOC100505711	6	41483390	G	C	C	1.01708	0.087932	0.856068	1.20838	0.84725	0.989684	1	431992	4162	0.20225	3.4038e-11	COVID-19 Hospitalized	INTERGENIC_VARIANT	EUR
250.6	Polyneuropathy in diabetes	endocrine/metabolic	rs2277732	DPP9	19	4723670	C	A	A	0.997634	0.0122977	0.973876	1.02197	0.847265	0.989684	1	416664	18063	0.11697	6.1912e-22	COVID-19 Hospitalized,COVID-19 Critically ill	FIVE_PRIME_UTR_INTRON_VARIANT	EUR
751	Genitourinary congenital anomalies	congenital anomalies	rs111837807	CCHCR1	6	31121232	T	C	C	1.00573	0.0296648	0.948922	1.06594	0.847272	0.989684	1	426706	7464	0.20363	2.152e-11	COVID-19 Critically ill,COVID-19 Hospitalized	CODING_TRANSCRIPT_INTRON_VARIANT	EUR
442.2	Aneurysm of iliac artery	circulatory system	rs10086829	COL14A1	8	121149129	G	A	A	0.992188	0.0407283	0.916064	1.07464	0.847294	0.989684	1	442719	1860	-0.097352	3.8599e-06	COVID-19 Critically ill	FIVE_PRIME_UTR_INTRON_VARIANT	EUR
260.6	Anorexia	endocrine/metabolic	rs117169628	SLC22A31	16	89262657	G	A	A	0.990207	0.0511057	0.895828	1.09453	0.847294	0.989684	1	439032	1691	0.081201	5.77e-07	COVID-19 Hospitalized	SYNONYMOUS_VARIANT	EUR
473.4	Voice disturbance	respiratory	rs9501257	HLA-DPB1	6	33055355	A	G	G	0.995995	0.0208441	0.956124	1.03753	0.847313	0.989684	1	421065	14397	0.17269	4.1339e-08	COVID-19 Critically ill	THREE_PRIME_UTR_EXON_VARIANT	EUR
704.1	Alopecia	dermatologic	rs35508621	LZTFL1	3	45880481	T	C	C	0.988144	0.0619454	0.875169	1.1157	0.847318	0.989684	1	440652	1966	0.38931	6.0917e-89	COVID-19 Hospitalized	CODING_TRANSCRIPT_INTRON_VARIANT	EUR
290.2	Delirium due to conditions classified elsewhere	mental disorders	rs10086829	COL14A1	8	121149129	G	A	A	0.995277	0.0245883	0.94845	1.04442	0.847333	0.989684	1	434028	5167	-0.097352	3.8599e-06	COVID-19 Critically ill	FIVE_PRIME_UTR_INTRON_VARIANT	EUR
216.1	Screening for malignant neoplasms of the skin	neoplasms	rs9367106	LOC100505711	6	41483390	G	C	C	1.00987	0.050992	0.913816	1.11601	0.847337	0.989684	1	411629	12641	0.20225	3.4038e-11	COVID-19 Hospitalized	INTERGENIC_VARIANT	EUR
803.3	Fracture of clavicle or scapula	injuries & poisonings	rs467843	TRAPPC13	5	64945715	A	G	G	0.994444	0.0289434	0.939601	1.05249	0.847342	0.989684	1	441295	2969	-0.089724	1.7259e-06	COVID-19 Critically ill	CODING_TRANSCRIPT_INTRON_VARIANT	EUR
695.41	Cutaneous lupus erythematosus	dermatologic	rs13179014	SPEF2	5	35693227	A	C	C	1.01109	0.057286	0.903706	1.13123	0.847352	0.989684	1	444935	726	-0.061249	6.1057e-07	COVID-19 Hospitalized	CODING_TRANSCRIPT_INTRON_VARIANT	EUR
782.6	Pallor and flushing	symptoms	rs732990	CIB4	2	26842146	C	G	G	1.01095	0.0565604	0.904864	1.12946	0.847374	0.989684	1	442930	661	0.056389	5.6358e-07	COVID-19 Hospitalized	CODING_TRANSCRIPT_INTRON_VARIANT	EUR
585.31	Renal dialysis	genitourinary	rs3746539	PTPRT	20	40702071	G	A	A	1.00517	0.0268183	0.953705	1.05942	0.847382	0.989684	1	441874	3099	0.05405	1.7723e-06	COVID-19 Hospitalized	THREE_PRIME_UTR_EXON_VARIANT	EUR
520.1	Hereditary disturbances in tooth structure	digestive	rs77534576	DLX4	17	47940666	C	T	T	1.02704	0.138634	0.782674	1.3477	0.847397	0.989684	1	439563	1472	0.20794	1.7585e-10	COVID-19 Hospitalized	INTERGENIC_VARIANT	EUR
381.3	Mastoiditis & related conditions	sense organs	rs1878527	ANKRD30BL	2	133056313	T	C	C	0.990035	0.0520423	0.89403	1.09635	0.847399	0.989684	1	443129	1255	-0.077457	2.0215e-06	COVID-19 Hospitalized	INTERGENIC_VARIANT	EUR
430.1	Subarachnoid hemorrhage	circulatory system	rs1405655	NR1H2	19	50882619	T	C	C	1.01158	0.0598375	0.899636	1.13746	0.847407	0.989684	1	444607	684	0.075181	1.1208e-11	COVID-19 Hospitalized,COVID-19 Critically ill	CODING_TRANSCRIPT_INTRON_VARIANT	EUR
458.1	Orthostatic hypotension	circulatory system	rs2284028	NCF4	22	37265172	A	C	C	1.01471	0.0758803	0.874482	1.17742	0.847434	0.989684	1	416454	12141	0.31271	4.1737e-06	COVID-19 Critically ill	CODING_TRANSCRIPT_INTRON_VARIANT	EUR
447	Other disorders of arteries and arterioles	circulatory system	rs61667602	CRHR1	17	43785349	T	C	C	1.00551	0.0285402	0.950804	1.06335	0.847442	0.989684	1	433327	3566	-0.093554	9.1279e-12	COVID-19 Hospitalized	FIVE_PRIME_UTR_INTRON_VARIANT	EUR
946	Anaphylactic shock NOS	injuries & poisonings	rs2924480	ELF5	11	34529831	T	C	C	0.992413	0.0395903	0.918318	1.07249	0.847445	0.989684	1	441920	1651	-0.11648	2.817e-07	COVID-19 Critically ill	CODING_TRANSCRIPT_INTRON_VARIANT	EUR
593	Hematuria	genitourinary	rs10774679	OAS3	12	113374748	C	T	T	1.00159	0.00824526	0.985531	1.01791	0.847446	0.989684	1	384706	36834	0.075824	4.6954e-12	COVID-19 Hospitalized	UPSTREAM_GENE_VARIANT	EUR
443	Peripheral vascular disease	circulatory system	rs78313563	ESS2	22	19136365	G	A	A	1.00787	0.0407635	0.930482	1.0917	0.847446	0.989684	1	382898	39404	0.40873	6.5914e-07	COVID-19 Critically ill	UPSTREAM_GENE_VARIANT	EUR
381.11	Suppurative and unspecified otitis media	sense organs	rs12567716	FOXD2	1	48197570	T	C	C	1.00436	0.0226164	0.960812	1.04988	0.847452	0.989684	1	413228	10750	-0.090753	1.4878e-06	COVID-19 Hospitalized	INTERGENIC_VARIANT	EUR
366	Cataract	sense organs	rs4830964	.	23	15515319	C	G	G	1.00079	0.00410408	0.992772	1.00887	0.847459	0.989684	1	181119	223705	0.046578	2.9701e-06	COVID-19 Hospitalized	SEQUENCE_VARIANT	EUR
477	Epistaxis or throat hemorrhage	respiratory	rs117169628	SLC22A31	16	89262657	G	A	A	0.995589	0.0229843	0.951734	1.04146	0.847474	0.989684	1	427423	8471	0.081201	5.77e-07	COVID-19 Hospitalized	SYNONYMOUS_VARIANT	EUR
694.3	Vascular disorders of skin	dermatologic	rs581342	LMNA	1	156095466	T	C	C	1.02849	0.146059	0.772458	1.36939	0.847475	0.989684	1	444876	350	0.090245	2.6355e-07	COVID-19 Hospitalized	CODING_TRANSCRIPT_INTRON_VARIANT	EUR
962.3	Hormones and synthetic substitutes causing adverse effects in therapeutic use	injuries & poisonings	rs12660421	FOXP4-AS1	6	41488378	G	A	A	1.05402	0.273556	0.616591	1.80177	0.847493	0.989684	1	443333	423	0.35506	1.1424e-09	COVID-19 Critically ill	DOWNSTREAM_GENE_VARIANT	EUR
840.1	Muscle/tendon sprain	injuries & poisonings	rs60869999	MYO1C	17	1390948	A	T	T	0.989727	0.0536963	0.890859	1.09957	0.847496	0.989684	1	442625	987	0.059541	2.9039e-06	COVID-19 Hospitalized	CODING_TRANSCRIPT_INTRON_VARIANT	EUR
348	Other conditions of brain	neurological	rs13179014	SPEF2	5	35693227	A	C	C	1.0035	0.0181672	0.968397	1.03988	0.847504	0.989684	1	429837	7370	-0.061249	6.1057e-07	COVID-19 Hospitalized	CODING_TRANSCRIPT_INTRON_VARIANT	EUR
331	Other cerebral degenerations	neurological	rs4830964	.	23	15515319	C	G	G	0.995256	0.0247269	0.948173	1.04468	0.84751	0.989684	1	438358	2112	0.046578	2.9701e-06	COVID-19 Hospitalized	SEQUENCE_VARIANT	EUR
264.2	Failure to thrive (childhood)	endocrine/metabolic	rs7960611	CLEC1A	12	10230416	G	A	A	1.03027	0.155097	0.760209	1.39628	0.847515	0.989684	1	445042	247	-0.1584	3.3086e-07	COVID-19 Critically ill	CODING_TRANSCRIPT_INTRON_VARIANT	EUR
240	Simple and unspecified goiter	endocrine/metabolic	rs581342	LMNA	1	156095466	T	C	C	1.0133	0.0687293	0.885599	1.15942	0.847517	0.989684	1	442239	1586	0.090245	2.6355e-07	COVID-19 Hospitalized	CODING_TRANSCRIPT_INTRON_VARIANT	EUR
246.7	Abnormal results of function study of thyroid	endocrine/metabolic	rs76073397	MIR548H2	16	11386452	T	C	C	1.00835	0.0432708	0.926363	1.0976	0.847533	0.989684	1	434616	3704	0.14454	9.6663e-07	COVID-19 Critically ill,COVID-19 Hospitalized	INTERGENIC_VARIANT	EUR
571.81	Portal hypertension	digestive	rs12259804	PLEKHS1	10	115573378	T	C	C	0.986312	0.0716912	0.857019	1.13511	0.847542	0.989684	1	440959	2565	-0.27547	4.8674e-08	COVID-19 Critically ill	INTERGENIC_VARIANT	EUR
550	Abdominal hernia	digestive	rs55654108	PDCL3P4	3	101425703	A	G	G	1.00124	0.00644931	0.988664	1.01398	0.847553	0.989684	1	346195	67175	-0.05662	1.0636e-06	COVID-19 Hospitalized	INTERGENIC_VARIANT	EUR
556	Ulceration of the lower GI tract	digestive	rs72655853	SBSPON	8	73985608	A	G	G	1.0154	0.0794909	0.868908	1.18659	0.847553	0.989684	1	440180	1462	0.22523	8.3915e-07	COVID-19 Critically ill	CODING_TRANSCRIPT_INTRON_VARIANT	EUR
250.21	Type 2 diabetes with ketoacidosis	endocrine/metabolic	rs7960611	CLEC1A	12	10230416	G	A	A	0.986032	0.0731729	0.854292	1.13809	0.847558	0.989684	1	443649	1079	-0.1584	3.3086e-07	COVID-19 Critically ill	CODING_TRANSCRIPT_INTRON_VARIANT	EUR
345.12	Partial epilepsy	neurological	rs55654108	PDCL3P4	3	101425703	A	G	G	0.995154	0.0252727	0.947061	1.04569	0.847561	0.989684	1	439709	3639	-0.05662	1.0636e-06	COVID-19 Hospitalized	INTERGENIC_VARIANT	EUR
369.2	Eye infection, viral	sense organs	rs9268576	HLA-DRA	6	32395641	T	C	C	0.988881	0.0581664	0.882333	1.1083	0.847566	0.989684	1	439128	2882	0.095134	9.9752e-07	COVID-19 Hospitalized	INTERGENIC_VARIANT	EUR
386.9	Dizziness and giddiness (Light-headedness and vertigo)	sense organs	rs76423999	SLC12A7	5	1098067	T	A	A	0.997214	0.0145124	0.969249	1.02599	0.847579	0.989684	1	340138	56538	0.18412	3.8813e-07	COVID-19 Critically ill	CODING_TRANSCRIPT_INTRON_VARIANT	EUR
327.31	Central/nonobstroctive sleep apnea	neurological	rs12259804	PLEKHS1	10	115573378	T	C	C	0.990282	0.0508094	0.896416	1.09398	0.847584	0.989684	1	434656	5137	-0.27547	4.8674e-08	COVID-19 Critically ill	INTERGENIC_VARIANT	EUR
270.2	Disorders of amino-acid metabolism	endocrine/metabolic	rs75505823	LRP1	12	57540956	G	T	T	1.01385	0.07159	0.881125	1.16658	0.8476	0.989685	1	439545	2287	-0.20852	3.0745e-06	COVID-19 Critically ill	CODING_TRANSCRIPT_INTRON_VARIANT	EUR
381.3	Mastoiditis & related conditions	sense organs	rs78313563	ESS2	22	19136365	G	A	A	1.04178	0.213018	0.686209	1.58161	0.84761	0.989685	1	443129	1255	0.40873	6.5914e-07	COVID-19 Critically ill	UPSTREAM_GENE_VARIANT	EUR
798	Malaise and fatigue	symptoms	rs1405655	NR1H2	19	50882619	T	C	C	1.00132	0.00687192	0.987925	1.0149	0.847621	0.989685	1	326656	62733	0.075181	1.1208e-11	COVID-19 Hospitalized,COVID-19 Critically ill	CODING_TRANSCRIPT_INTRON_VARIANT	EUR
346.2	Nonspecific abnormal results of function study of brain and central nervous system	neurological	rs7089827	TFAM	10	60157611	C	T	T	1.02383	0.12256	0.805199	1.30182	0.847642	0.989685	1	443204	433	-0.14471	2.0338e-06	COVID-19 Critically ill	THREE_PRIME_UTR_EXON_VARIANT	EUR
338.2	Chronic pain	neurological	rs12809318	FBRSL1	12	133140840	T	C	C	0.998617	0.00720164	0.984621	1.01281	0.847644	0.989685	1	358858	47524	-0.062781	9.5289e-09	COVID-19 Hospitalized	CODING_TRANSCRIPT_INTRON_VARIANT	EUR
751.1	Congenital anomalies of genital organs	congenital anomalies	rs721917	SFTPD	10	81706324	A	G	G	0.992084	0.0413703	0.914816	1.07588	0.847654	0.989685	1	440977	1210	0.055247	2.0819e-07	COVID-19 Hospitalized	SYNONYMOUS_VARIANT	EUR
870.8	Open wound of genital organs	injuries & poisonings	rs76073397	MIR548H2	16	11386452	T	C	C	0.968602	0.16606	0.699512	1.34121	0.847656	0.989685	1	445011	254	0.14454	9.6663e-07	COVID-19 Critically ill,COVID-19 Hospitalized	INTERGENIC_VARIANT	EUR
195.3	Malignant neoplasm of head, face, and neck	neoplasms	rs4830964	.	23	15515319	C	G	G	0.996716	0.0171284	0.96381	1.03074	0.847697	0.989685	1	437110	4358	0.046578	2.9701e-06	COVID-19 Hospitalized	SEQUENCE_VARIANT	EUR
426.9	Cardiac pacemaker/device in situ	circulatory system	rs7089827	TFAM	10	60157611	C	T	T	1.00343	0.0178356	0.96896	1.03913	0.847699	0.989685	1	418148	22488	-0.14471	2.0338e-06	COVID-19 Critically ill	THREE_PRIME_UTR_EXON_VARIANT	EUR
740.2	Osteoarthrosis, generalized	musculoskeletal	rs12567716	FOXD2	1	48197570	T	C	C	1.00353	0.0183431	0.968091	1.04026	0.847701	0.989685	1	412382	16768	-0.090753	1.4878e-06	COVID-19 Hospitalized	INTERGENIC_VARIANT	EUR
522	Diseases of pulp and periapical tissues	digestive	rs9577395	ATP11A	13	113534984	C	G	G	1.00251	0.0130289	0.977229	1.02843	0.84771	0.989685	1	410223	18953	0.064829	8.6068e-07	COVID-19 Hospitalized,COVID-19 Critically ill	CODING_TRANSCRIPT_INTRON_VARIANT	EUR
198.3	Secondary malignant neoplasm of digestive systems	neoplasms	rs67579710	THBS3	1	155173527	G	A	A	1.0149	0.0770147	0.872705	1.18026	0.847732	0.989685	1	444216	859	-0.10348	1.0252e-09	COVID-19 Hospitalized	CODING_TRANSCRIPT_INTRON_VARIANT	EUR
110.13	Dermatophytosis of the body	infectious diseases	rs8052423	SLC22A31	16	89269178	G	T	T	1.00504	0.0261942	0.954746	1.05799	0.847739	0.989685	1	423244	6300	0.13037	1.0019e-06	COVID-19 Critically ill	UPSTREAM_GENE_VARIANT	EUR
1004	NA	NA	rs732990	CIB4	2	26842146	C	G	G	0.995092	0.0256235	0.946352	1.04634	0.847741	0.989685	1	436494	3276	0.056389	5.6358e-07	COVID-19 Hospitalized	CODING_TRANSCRIPT_INTRON_VARIANT	EUR
472	Chronic pharyngitis and nasopharyngitis	respiratory	rs2277732	DPP9	19	4723670	C	A	A	1.00226	0.0117424	0.979454	1.02559	0.847741	0.989685	1	402044	19854	0.11697	6.1912e-22	COVID-19 Hospitalized,COVID-19 Critically ill	FIVE_PRIME_UTR_INTRON_VARIANT	EUR
426.4	Anomalous atrioventricular excitation	circulatory system	rs7671107	LOC101929161	4	25449225	G	A	A	1.01619	0.0836781	0.862481	1.1973	0.847763	0.989685	1	445277	483	-0.064456	1.0803e-06	COVID-19 Hospitalized	INTERGENIC_VARIANT	EUR
300.4	Dysthymic disorder	mental disorders	rs12660421	FOXP4-AS1	6	41488378	G	A	A	0.993556	0.0336775	0.930092	1.06135	0.847766	0.989685	1	396689	31211	0.35506	1.1424e-09	COVID-19 Critically ill	DOWNSTREAM_GENE_VARIANT	EUR
871.1	Open wound of hand except finger(s)	injuries & poisonings	rs12809318	FBRSL1	12	133140840	T	C	C	1.00566	0.0294198	0.949315	1.06536	0.84778	0.989685	1	435421	2487	-0.062781	9.5289e-09	COVID-19 Hospitalized	CODING_TRANSCRIPT_INTRON_VARIANT	EUR
690.1	Seborrheic dermatitis	dermatologic	rs61667602	CRHR1	17	43785349	T	C	C	0.997997	0.0104485	0.977767	1.01865	0.847809	0.989685	1	393028	28601	-0.093554	9.1279e-12	COVID-19 Hospitalized	FIVE_PRIME_UTR_INTRON_VARIANT	EUR
444.1	Arterial embolism and thrombosis of lower extremity artery	circulatory system	rs34488998	NKAIN3	8	63408372	G	A	A	1.01677	0.0866726	0.857922	1.20503	0.847816	0.989685	1	441472	1969	0.1355	3.4644e-06	COVID-19 Hospitalized	CODING_TRANSCRIPT_INTRON_VARIANT	EUR
841	Sprains and strains of back and neck	injuries & poisonings	rs11234800	ME3	11	86479407	G	C	C	1.00396	0.0205812	0.964265	1.04528	0.847819	0.989685	1	417576	9845	-0.077173	3.0702e-06	COVID-19 Hospitalized	INTERGENIC_VARIANT	EUR
727.7	Contracture of tendon (sheath)	musculoskeletal	rs111783124	LOC101928126	21	35362848	G	A	A	0.984197	0.0830147	0.836411	1.1581	0.847834	0.989685	1	444067	673	0.13532	2.1558e-07	COVID-19 Critically ill	INTERGENIC_VARIANT	EUR
575.8	Other disorders of biliary tract	digestive	rs60305836	CDH8	16	61709381	A	C	C	0.989803	0.0534212	0.891408	1.09906	0.847851	0.989685	1	441065	1651	0.086719	1.1846e-06	COVID-19 Hospitalized	CODING_TRANSCRIPT_INTRON_VARIANT	EUR
300.9	Posttraumatic stress disorder	mental disorders	rs60869999	MYO1C	17	1390948	A	T	T	1.00122	0.00635807	0.988821	1.01378	0.847855	0.989685	1	331426	98822	0.059541	2.9039e-06	COVID-19 Hospitalized	CODING_TRANSCRIPT_INTRON_VARIANT	EUR
334.2	Anterior horn cell disease	neurological	rs10774679	OAS3	12	113374748	C	T	T	1.00971	0.0503532	0.914818	1.11444	0.847863	0.989685	1	444419	903	0.075824	4.6954e-12	COVID-19 Hospitalized	UPSTREAM_GENE_VARIANT	EUR
401.1	Essential hypertension	circulatory system	rs581342	LMNA	1	156095466	T	C	C	0.997936	0.0107717	0.977088	1.01923	0.847886	0.989685	1	112478	309216	0.090245	2.6355e-07	COVID-19 Hospitalized	CODING_TRANSCRIPT_INTRON_VARIANT	EUR
512.1	Wheezing	respiratory	rs35154152	THBS3	1	155172725	T	C	C	0.992886	0.0372221	0.92303	1.06803	0.847887	0.989685	1	429193	3736	-0.20528	2.3574e-11	COVID-19 Critically ill	SYNONYMOUS_VARIANT	EUR
754	Congenital musculoskeletal deformities of spine	congenital anomalies	rs117169628	SLC22A31	16	89262657	G	A	A	1.00848	0.0440075	0.925138	1.09932	0.847894	0.989685	1	440215	2250	0.081201	5.77e-07	COVID-19 Hospitalized	SYNONYMOUS_VARIANT	EUR
227.1	Benign neoplasm of adrenal gland	neoplasms	rs6869036	MGAT1	5	180223327	C	T	T	0.980889	0.100604	0.805351	1.19469	0.847896	0.989685	1	441552	2416	0.25536	1.7578e-06	COVID-19 Critically ill	FIVE_PRIME_UTR_INTRON_VARIANT	EUR
227.2	Benign neoplasm of parathyroid gland	neoplasms	rs60869999	MYO1C	17	1390948	A	T	T	1.01409	0.0729686	0.878954	1.17001	0.847924	0.989685	1	444921	538	0.059541	2.9039e-06	COVID-19 Hospitalized	CODING_TRANSCRIPT_INTRON_VARIANT	EUR
742.8	Articular cartilage disorder	musculoskeletal	rs1250993	LOC101929525	10	81399565	C	G	G	0.984703	0.0803862	0.841164	1.15274	0.847928	0.989685	1	443675	423	0.12403	5.3767e-08	COVID-19 Critically ill	INTERGENIC_VARIANT	EUR
420	Carditis	circulatory system	rs12567716	FOXD2	1	48197570	T	C	C	1.00549	0.0285325	0.9508	1.06332	0.847931	0.989685	1	430968	6738	-0.090753	1.4878e-06	COVID-19 Hospitalized	INTERGENIC_VARIANT	EUR
597.1	Urethral stricture (not specified as infectious)	genitourinary	rs35154152	THBS3	1	155172725	T	C	C	1.0066	0.0342886	0.941172	1.07657	0.847932	0.989685	1	438336	4377	-0.20528	2.3574e-11	COVID-19 Critically ill	SYNONYMOUS_VARIANT	EUR
756	Other congenital musculoskeletal anomalies	congenital anomalies	rs732990	CIB4	2	26842146	C	G	G	0.991892	0.0424552	0.912697	1.07796	0.847932	0.989685	1	440982	1177	0.056389	5.6358e-07	COVID-19 Hospitalized	CODING_TRANSCRIPT_INTRON_VARIANT	EUR
557.1	Celiac disease	digestive	rs3746539	PTPRT	20	40702071	G	A	A	0.99209	0.0414138	0.914744	1.07598	0.847939	0.989685	1	444137	1298	0.05405	1.7723e-06	COVID-19 Hospitalized	THREE_PRIME_UTR_EXON_VARIANT	EUR
715.2	Ankylosing spondylitis	musculoskeletal	rs111783124	LOC101928126	21	35362848	G	A	A	0.989683	0.0540832	0.890145	1.10035	0.847939	0.989685	1	443621	1580	0.13532	2.1558e-07	COVID-19 Critically ill	INTERGENIC_VARIANT	EUR
613.5	Mastodynia	genitourinary	rs1250993	LOC101929525	10	81399565	C	G	G	0.992442	0.0395667	0.918387	1.07247	0.847941	0.989685	1	440107	1771	0.12403	5.3767e-08	COVID-19 Critically ill	INTERGENIC_VARIANT	EUR
726.2	Synoviopathy	musculoskeletal	rs67959919	LZTFL1	3	45871908	G	A	A	0.991911	0.0423614	0.912882	1.07778	0.847961	0.989685	1	434081	4090	0.59355	1.6043e-80	COVID-19 Critically ill	CODING_TRANSCRIPT_INTRON_VARIANT	EUR
503	Pulmonary congestion and hypostasis	respiratory	rs11085727	TYK2	19	10466123	C	T	T	1.00676	0.0351375	0.939759	1.07854	0.847973	0.989685	1	437160	1991	0.17253	2.3333e-18	COVID-19 Critically ill,COVID-19 Hospitalized	CODING_TRANSCRIPT_INTRON_VARIANT	EUR
327.31	Central/nonobstroctive sleep apnea	neurological	rs9268576	HLA-DRA	6	32395641	T	C	C	1.00839	0.0435634	0.925861	1.09827	0.847978	0.989685	1	434656	5137	0.095134	9.9752e-07	COVID-19 Hospitalized	INTERGENIC_VARIANT	EUR
979	Adverse drug events and drug allergies	injuries & poisonings	rs1405655	NR1H2	19	50882619	T	C	C	1.00326	0.0169923	0.9704	1.03724	0.847979	0.989685	1	417557	8673	0.075181	1.1208e-11	COVID-19 Hospitalized,COVID-19 Critically ill	CODING_TRANSCRIPT_INTRON_VARIANT	EUR
278	Overweight, obesity and other hyperalimentation	endocrine/metabolic	rs147812915	KAT7	17	47858295	C	T	T	0.997428	0.0134365	0.971503	1.02404	0.847982	0.989685	1	221194	186855	0.23438	1.0943e-07	COVID-19 Critically ill	INTERGENIC_VARIANT	EUR
619.5	Noninflammatory disorders of vulva and perineum	genitourinary	rs72711165	TMEM65	8	125336564	T	C	C	1.09074	0.453135	0.448759	2.65113	0.847991	0.989685	1	445146	207	0.18279	6.0907e-07	COVID-19 Hospitalized	CODING_TRANSCRIPT_INTRON_VARIANT	EUR
649	Other conditions or status of the mother complicating pregnancy, childbirth, or the puerperium	pregnancy complications	rs77534576	DLX4	17	47940666	C	T	T	0.952721	0.252688	0.580601	1.56334	0.848	0.989685	1	444912	515	0.20794	1.7585e-10	COVID-19 Hospitalized	INTERGENIC_VARIANT	EUR
537	Other disorders of stomach and duodenum	digestive	rs10774679	OAS3	12	113374748	C	T	T	0.996424	0.0186919	0.96058	1.03361	0.848004	0.989685	1	425976	6556	0.075824	4.6954e-12	COVID-19 Hospitalized	UPSTREAM_GENE_VARIANT	EUR
760	Back pain	symptoms	rs7089827	TFAM	10	60157611	C	T	T	1.00159	0.00830743	0.985417	1.01804	0.848006	0.989685	1	190528	208084	-0.14471	2.0338e-06	COVID-19 Critically ill	THREE_PRIME_UTR_EXON_VARIANT	EUR
301.2	Antisocial/borderline personality disorder	mental disorders	rs10774679	OAS3	12	113374748	C	T	T	0.996433	0.0186447	0.960678	1.03352	0.848009	0.989685	1	435501	6807	0.075824	4.6954e-12	COVID-19 Hospitalized	UPSTREAM_GENE_VARIANT	EUR
368.5	Color vision deficiencies	sense organs	rs1453205	LOC101928196	2	19901073	C	T	T	1.0175	0.0905405	0.852056	1.21508	0.84801	0.989685	1	444945	260	0.096992	3.6368e-06	COVID-19 Critically ill	INTERGENIC_VARIANT	EUR
578.1	Hematemesis	digestive	rs732990	CIB4	2	26842146	C	G	G	1.00616	0.0320436	0.944912	1.07138	0.848013	0.989685	1	440524	2065	0.056389	5.6358e-07	COVID-19 Hospitalized	CODING_TRANSCRIPT_INTRON_VARIANT	EUR
333.1	Essential tremor	neurological	rs7960611	CLEC1A	12	10230416	G	A	A	0.9958	0.0219648	0.953841	1.03961	0.848054	0.989695	1	426101	12482	-0.1584	3.3086e-07	COVID-19 Critically ill	CODING_TRANSCRIPT_INTRON_VARIANT	EUR
713.5	Arthropathy associated with neurological disorders	musculoskeletal	rs10086829	COL14A1	8	121149129	G	A	A	0.991806	0.042941	0.911749	1.07889	0.848058	0.989695	1	443542	1683	-0.097352	3.8599e-06	COVID-19 Critically ill	FIVE_PRIME_UTR_INTRON_VARIANT	EUR
480	Pneumonia	respiratory	rs78313563	ESS2	22	19136365	G	A	A	0.992269	0.0405053	0.91654	1.07426	0.84806	0.989695	1	380109	39686	0.40873	6.5914e-07	COVID-19 Critically ill	UPSTREAM_GENE_VARIANT	EUR
264.2	Failure to thrive (childhood)	endocrine/metabolic	rs1453205	LOC101928196	2	19901073	C	T	T	1.01796	0.0929045	0.848496	1.22127	0.848064	0.989695	1	445042	247	0.096992	3.6368e-06	COVID-19 Critically ill	INTERGENIC_VARIANT	EUR
1008	NA	NA	rs78313563	ESS2	22	19136365	G	A	A	0.970119	0.158349	0.711276	1.32316	0.848071	0.989695	1	438906	2383	0.40873	6.5914e-07	COVID-19 Critically ill	UPSTREAM_GENE_VARIANT	EUR
149.5	Hx of malignant neoplasm of oral cavity and pharynx	neoplasms	rs6869036	MGAT1	5	180223327	C	T	T	1.03307	0.169818	0.740593	1.44105	0.848074	0.989695	1	444449	815	0.25536	1.7578e-06	COVID-19 Critically ill	FIVE_PRIME_UTR_INTRON_VARIANT	EUR
331	Other cerebral degenerations	neurological	rs13050728	IFNAR2	21	34615210	T	C	C	1.00647	0.0336825	0.942175	1.07516	0.848086	0.989699	1	438358	2112	-0.10657	4.0686e-21	COVID-19 Hospitalized,COVID-19 Critically ill	CODING_TRANSCRIPT_INTRON_VARIANT	EUR
539	Bariatric surgery	digestive	rs117169628	SLC22A31	16	89262657	G	A	A	1.00775	0.0402981	0.931216	1.09057	0.848096	0.9897	1	441877	2720	0.081201	5.77e-07	COVID-19 Hospitalized	SYNONYMOUS_VARIANT	EUR
483	Acute bronchitis and bronchiolitis	respiratory	rs12809318	FBRSL1	12	133140840	T	C	C	0.998385	0.0084418	0.982002	1.01504	0.848115	0.989709	1	361560	33012	-0.062781	9.5289e-09	COVID-19 Hospitalized	CODING_TRANSCRIPT_INTRON_VARIANT	EUR
520.2	Disturbances in tooth eruption	digestive	rs2924480	ELF5	11	34529831	T	C	C	1.00996	0.0517642	0.912523	1.11781	0.848123	0.989709	1	439382	966	-0.11648	2.817e-07	COVID-19 Critically ill	CODING_TRANSCRIPT_INTRON_VARIANT	EUR
269	Proteinuria	endocrine/metabolic	rs505922	ABO	9	136149229	T	C	C	1.00305	0.0158875	0.972295	1.03477	0.848134	0.989709	1	428259	9127	-0.099884	2.0889e-20	COVID-19 Hospitalized	CODING_TRANSCRIPT_INTRON_VARIANT	EUR
338.2	Chronic pain	neurological	rs9268576	HLA-DRA	6	32395641	T	C	C	0.997076	0.015294	0.967631	1.02742	0.848141	0.989709	1	358858	47524	0.095134	9.9752e-07	COVID-19 Hospitalized	INTERGENIC_VARIANT	EUR
758	Chromosomal anomalies and genetic disorders	congenital anomalies	rs111783124	LOC101928126	21	35362848	G	A	A	1.02311	0.119297	0.809795	1.29261	0.848147	0.989709	1	445287	316	0.13532	2.1558e-07	COVID-19 Critically ill	INTERGENIC_VARIANT	EUR
753.2	Congenital anomalies of posterior segment of eye	congenital anomalies	rs766826	ELF5	11	34528766	C	T	T	0.985718	0.0751292	0.850752	1.1421	0.848161	0.989715	1	444138	474	-0.082134	1.155e-11	COVID-19 Hospitalized	CODING_TRANSCRIPT_INTRON_VARIANT	EUR
199.4	Neurofibromatosis	neoplasms	rs7089827	TFAM	10	60157611	C	T	T	0.975649	0.128796	0.757989	1.25581	0.848208	0.989749	1	445028	408	-0.14471	2.0338e-06	COVID-19 Critically ill	THREE_PRIME_UTR_EXON_VARIANT	EUR
858	Complication of internal orthopedic device	injuries & poisonings	rs62200027	CASC20	20	6469515	G	A	A	0.99638	0.0189455	0.960061	1.03407	0.848208	0.989749	1	433960	6817	-0.053006	3.3456e-06	COVID-19 Hospitalized,COVID-19 Critically ill	NON_CODING_TRANSCRIPT_INTRON_VARIANT	EUR
791	Gangrene	symptoms	rs7605877	FOXI3	2	88559025	T	C	C	1.01014	0.0527173	0.91098	1.1201	0.84822	0.989753	1	442496	1831	-0.071053	3.3369e-06	COVID-19 Hospitalized	INTERGENIC_VARIANT	EUR
711.1	Pyogenic arthritis	musculoskeletal	rs75505823	LRP1	12	57540956	G	T	T	0.985513	0.0762578	0.848695	1.14439	0.848238	0.989764	1	441890	2049	-0.20852	3.0745e-06	COVID-19 Critically ill	CODING_TRANSCRIPT_INTRON_VARIANT	EUR
840.1	Muscle/tendon sprain	injuries & poisonings	rs1878527	ANKRD30BL	2	133056313	T	C	C	0.988847	0.0586162	0.881525	1.10923	0.848255	0.989764	1	442625	987	-0.077457	2.0215e-06	COVID-19 Hospitalized	INTERGENIC_VARIANT	EUR
377.1	Optic atrophy	sense organs	rs9268576	HLA-DRA	6	32395641	T	C	C	0.991273	0.0458115	0.906147	1.0844	0.848262	0.989764	1	436033	4608	0.095134	9.9752e-07	COVID-19 Hospitalized	INTERGENIC_VARIANT	EUR
368.3	Anisometropia	sense organs	rs13179014	SPEF2	5	35693227	A	C	C	1.00518	0.027014	0.953346	1.05984	0.848264	0.989764	1	434702	3305	-0.061249	6.1057e-07	COVID-19 Hospitalized	CODING_TRANSCRIPT_INTRON_VARIANT	EUR
374.3	Ptosis of eyelid	sense organs	rs7089827	TFAM	10	60157611	C	T	T	1.00482	0.0251352	0.956518	1.05556	0.84829	0.989782	1	428131	10817	-0.14471	2.0338e-06	COVID-19 Critically ill	THREE_PRIME_UTR_EXON_VARIANT	EUR
728.2	Laxity of ligament or hypermobility syndrome	musculoskeletal	rs8080583	KANSL1	17	44162597	C	A	A	0.986057	0.0734053	0.853924	1.13864	0.848303	0.989782	1	444307	551	-0.12662	2.0785e-08	COVID-19 Critically ill	CODING_TRANSCRIPT_INTRON_VARIANT	EUR
480.12	Pseudomonal pneumonia	respiratory	rs111837807	CCHCR1	6	31121232	T	C	C	0.972611	0.145186	0.73174	1.29277	0.848307	0.989782	1	445113	324	0.20363	2.152e-11	COVID-19 Critically ill,COVID-19 Hospitalized	CODING_TRANSCRIPT_INTRON_VARIANT	EUR
681.1	Cellulitis and abscess of fingers/toes	dermatologic	rs117169628	SLC22A31	16	89262657	G	A	A	0.996172	0.0200543	0.957776	1.03611	0.848315	0.989782	1	417778	11143	0.081201	5.77e-07	COVID-19 Hospitalized	SYNONYMOUS_VARIANT	EUR
972	Poisoning by agents primarily affecting the cardiovascular system	injuries & poisonings	rs721917	SFTPD	10	81706324	A	G	G	1.0083	0.0432018	0.926434	1.09739	0.848349	0.989785	1	440028	1107	0.055247	2.0819e-07	COVID-19 Hospitalized	SYNONYMOUS_VARIANT	EUR
174.1	Breast cancer [female]	neoplasms	rs1250993	LOC101929525	10	81399565	C	G	G	0.993033	0.0365624	0.924361	1.06681	0.84835	0.989785	1	443164	2206	0.12403	5.3767e-08	COVID-19 Critically ill	INTERGENIC_VARIANT	EUR
757	Congenital anomalies of the integument	congenital anomalies	rs8080583	KANSL1	17	44162597	C	A	A	1.0113	0.0587456	0.90131	1.1347	0.848358	0.989785	1	443500	827	-0.12662	2.0785e-08	COVID-19 Critically ill	CODING_TRANSCRIPT_INTRON_VARIANT	EUR
595	Hydronephrosis	genitourinary	rs72655853	SBSPON	8	73985608	A	G	G	0.992802	0.0377811	0.921941	1.06911	0.848359	0.989785	1	432697	6659	0.22523	8.3915e-07	COVID-19 Critically ill	CODING_TRANSCRIPT_INTRON_VARIANT	EUR
159.2	Malignant neoplasm of small intestine, including duodenum	neoplasms	rs35705950	MUC5B	11	1241221	G	T	T	0.981418	0.0980932	0.809761	1.18946	0.848361	0.989785	1	445087	543	-0.11177	1.2224e-08	COVID-19 Hospitalized,COVID-19 Critically ill	UPSTREAM_GENE_VARIANT	EUR
270.35	Macroglobulinemia	endocrine/metabolic	rs13050728	IFNAR2	21	34615210	T	C	C	1.01744	0.090413	0.852212	1.21469	0.848374	0.98979	1	445624	291	-0.10657	4.0686e-21	COVID-19 Hospitalized,COVID-19 Critically ill	CODING_TRANSCRIPT_INTRON_VARIANT	EUR
597.2	Urinary complications NEC	genitourinary	rs111783124	LOC101928126	21	35362848	G	A	A	0.985054	0.078783	0.844112	1.14953	0.848414	0.98981	1	441629	743	0.13532	2.1558e-07	COVID-19 Critically ill	INTERGENIC_VARIANT	EUR
743.2	Pathologic fracture	musculoskeletal	rs72711165	TMEM65	8	125336564	T	C	C	0.981212	0.0992301	0.807789	1.19187	0.848415	0.98981	1	434725	4883	0.18279	6.0907e-07	COVID-19 Hospitalized	CODING_TRANSCRIPT_INTRON_VARIANT	EUR
858	Complication of internal orthopedic device	injuries & poisonings	rs1878527	ANKRD30BL	2	133056313	T	C	C	1.00432	0.0225642	0.960874	1.04974	0.848417	0.98981	1	433960	6817	-0.077457	2.0215e-06	COVID-19 Hospitalized	INTERGENIC_VARIANT	EUR
292	Neurological disorders	mental disorders	rs13050728	IFNAR2	21	34615210	T	C	C	0.998629	0.00717646	0.984681	1.01277	0.848428	0.989812	1	360379	53407	-0.10657	4.0686e-21	COVID-19 Hospitalized,COVID-19 Critically ill	CODING_TRANSCRIPT_INTRON_VARIANT	EUR
191.1	Cancer of brain and nervous system	neoplasms	rs10129899	LINC00637	14	104330432	C	A	A	1.00805	0.0419451	0.928491	1.09442	0.848438	0.989814	1	443448	1281	-0.057002	2.1916e-06	COVID-19 Hospitalized	INTERGENIC_VARIANT	EUR
282.8	Other hemoglobinopathies	hematopoietic	rs7605877	FOXI3	2	88559025	T	C	C	0.984336	0.082627	0.837165	1.15738	0.848467	0.989826	1	444266	751	-0.071053	3.3369e-06	COVID-19 Hospitalized	INTERGENIC_VARIANT	EUR
508	Pulmonary collapse; interstitial and compensatory emphysema	respiratory	rs7605877	FOXI3	2	88559025	T	C	C	1.0051	0.0266326	0.953982	1.05896	0.848478	0.989826	1	421404	7312	-0.071053	3.3369e-06	COVID-19 Hospitalized	INTERGENIC_VARIANT	EUR
755	Congenital anomalies of limbs	congenital anomalies	rs35508621	LZTFL1	3	45880481	T	C	C	1.005	0.0261168	0.954853	1.05779	0.84848	0.989826	1	422477	11173	0.38931	6.0917e-89	COVID-19 Hospitalized	CODING_TRANSCRIPT_INTRON_VARIANT	EUR
737	Curvature of spine	musculoskeletal	rs1250993	LOC101929525	10	81399565	C	G	G	1.00461	0.0240588	0.958334	1.05311	0.848499	0.989826	1	432522	4755	0.12403	5.3767e-08	COVID-19 Critically ill	INTERGENIC_VARIANT	EUR
443.1	Raynaud's syndrome	circulatory system	rs62200027	CASC20	20	6469515	G	A	A	0.993323	0.035071	0.927338	1.064	0.848501	0.989826	1	442608	1986	-0.053006	3.3456e-06	COVID-19 Hospitalized,COVID-19 Critically ill	NON_CODING_TRANSCRIPT_INTRON_VARIANT	EUR
568	Other disorders of peritoneum	digestive	rs67959919	LZTFL1	3	45871908	G	A	A	1.0112	0.0583136	0.901989	1.13364	0.848503	0.989826	1	439425	2150	0.59355	1.6043e-80	COVID-19 Critically ill	CODING_TRANSCRIPT_INTRON_VARIANT	EUR
513.3	Hypoventilation	respiratory	rs35508621	LZTFL1	3	45880481	T	C	C	0.990996	0.047349	0.903168	1.08737	0.84851	0.989826	1	434569	3404	0.38931	6.0917e-89	COVID-19 Hospitalized	CODING_TRANSCRIPT_INTRON_VARIANT	EUR
252.2	Hypoparathyroidism	endocrine/metabolic	rs10129899	LINC00637	14	104330432	C	A	A	0.985625	0.0758072	0.849542	1.14351	0.848526	0.989832	1	445145	391	-0.057002	2.1916e-06	COVID-19 Hospitalized	INTERGENIC_VARIANT	EUR
275.5	Disorders of calcium/phosphorus metabolism	endocrine/metabolic	rs2284028	NCF4	22	37265172	A	C	C	1.02005	0.103932	0.832059	1.25051	0.848532	0.989832	1	429633	6208	0.31271	4.1737e-06	COVID-19 Critically ill	CODING_TRANSCRIPT_INTRON_VARIANT	EUR
345	Epilepsy, recurrent seizures, convulsions	neurological	rs495828	ABO	9	136154867	G	T	T	1.00254	0.0132627	0.976811	1.02894	0.84855	0.989836	1	418672	17519	-0.13432	6.5649e-10	COVID-19 Critically ill	UPSTREAM_GENE_VARIANT	EUR
591	Urinary tract infection	genitourinary	rs11234800	ME3	11	86479407	G	C	C	0.997971	0.0106377	0.977379	1.019	0.848553	0.989836	1	368969	42159	-0.077173	3.0702e-06	COVID-19 Hospitalized	INTERGENIC_VARIANT	EUR
187.8	Neoplasm of uncertain behavior of male genital organs	neoplasms	rs1250993	LOC101929525	10	81399565	C	G	G	0.98679	0.0696432	0.860883	1.13111	0.848563	0.989837	1	444091	564	0.12403	5.3767e-08	COVID-19 Critically ill	INTERGENIC_VARIANT	EUR
386.1	Meniere's disease	sense organs	rs62200027	CASC20	20	6469515	G	A	A	0.993341	0.0349937	0.927495	1.06386	0.848575	0.989838	1	442836	1980	-0.053006	3.3456e-06	COVID-19 Hospitalized,COVID-19 Critically ill	NON_CODING_TRANSCRIPT_INTRON_VARIANT	EUR
149.2	Cancer of nasopharynx	neoplasms	rs67959919	LZTFL1	3	45871908	G	A	A	0.963749	0.19342	0.659666	1.408	0.8486	0.989838	1	445534	203	0.59355	1.6043e-80	COVID-19 Critically ill	CODING_TRANSCRIPT_INTRON_VARIANT	EUR
270.2	Disorders of amino-acid metabolism	endocrine/metabolic	rs3746539	PTPRT	20	40702071	G	A	A	0.994065	0.0311833	0.935129	1.05672	0.848617	0.989838	1	439545	2287	0.05405	1.7723e-06	COVID-19 Hospitalized	THREE_PRIME_UTR_EXON_VARIANT	EUR
426.24	Atrioventricular block, complete	circulatory system	rs5023077	FBRSL1	12	133141973	T	C	C	0.996323	0.0193007	0.959337	1.03473	0.848618	0.989838	1	438212	5858	-0.090901	1.5172e-06	COVID-19 Critically ill	CODING_TRANSCRIPT_INTRON_VARIANT	EUR
189	Cancer of urinary organs (incl. kidney and bladder)	neoplasms	rs766826	ELF5	11	34528766	C	T	T	0.99748	0.0132195	0.971968	1.02366	0.848625	0.989838	1	425545	16135	-0.082134	1.155e-11	COVID-19 Hospitalized	CODING_TRANSCRIPT_INTRON_VARIANT	EUR
735.2	Acquired toe deformities	musculoskeletal	rs1878527	ANKRD30BL	2	133056313	T	C	C	0.997973	0.0106311	0.977394	1.01899	0.848633	0.989838	1	392923	33040	-0.077457	2.0215e-06	COVID-19 Hospitalized	INTERGENIC_VARIANT	EUR
743.4	Stress fracture	musculoskeletal	rs10774671	OAS1	12	113357193	G	A	A	0.991724	0.0435486	0.910589	1.08009	0.848664	0.989838	1	442385	1161	0.12569	3.6032e-11	COVID-19 Critically ill	SPLICE_ACCEPTOR_VARIANT	EUR
521.2	Dental abrasion, erosion and attrition	digestive	rs35154152	THBS3	1	155172725	T	C	C	0.995264	0.0248757	0.947904	1.04499	0.848666	0.989838	1	425579	8461	-0.20528	2.3574e-11	COVID-19 Critically ill	SYNONYMOUS_VARIANT	EUR
312	Conduct disorders	mental disorders	rs622568	SEC61G	7	54647894	A	C	C	0.994855	0.0270347	0.943513	1.04899	0.848676	0.989838	1	436874	5170	0.11965	2.6006e-06	COVID-19 Critically ill	INTERGENIC_VARIANT	EUR
732.7	Osteochondritis dissecans	musculoskeletal	rs11702230	LOC101928126	21	35377591	C	T	T	0.977631	0.118567	0.77491	1.23339	0.848681	0.989838	1	445077	369	0.099731	3.223e-09	COVID-19 Hospitalized	INTERGENIC_VARIANT	EUR
780	Hypothermia/Chills	symptoms	rs4830964	.	23	15515319	C	G	G	0.988375	0.0612924	0.876496	1.11454	0.848707	0.989838	1	442518	347	0.046578	2.9701e-06	COVID-19 Hospitalized	SEQUENCE_VARIANT	EUR
586	Other disorders of the kidney and ureters	genitourinary	rs34488998	NKAIN3	8	63408372	G	A	A	0.995315	0.0246145	0.948438	1.04451	0.848709	0.989838	1	390837	26945	0.1355	3.4644e-06	COVID-19 Hospitalized	CODING_TRANSCRIPT_INTRON_VARIANT	EUR
440.21	Atherosclerosis of native arteries of the extremities with ulceration or gangrene	circulatory system	rs7560588	BCL11A	2	60727416	G	A	A	1.00642	0.0335703	0.942336	1.07487	0.848718	0.989838	1	441162	2598	-0.12371	2.3396e-07	COVID-19 Critically ill	CODING_TRANSCRIPT_INTRON_VARIANT	EUR
350.2	Abnormality of gait	neurological	rs111783124	LOC101928126	21	35362848	G	A	A	1.00186	0.00973304	0.982928	1.02115	0.848719	0.989838	1	350197	57501	0.13532	2.1558e-07	COVID-19 Critically ill	INTERGENIC_VARIANT	EUR
255.21	Glucocorticoid deficiency	endocrine/metabolic	rs62200027	CASC20	20	6469515	G	A	A	0.991401	0.0452772	0.907213	1.0834	0.848723	0.989838	1	443705	1185	-0.053006	3.3456e-06	COVID-19 Hospitalized,COVID-19 Critically ill	NON_CODING_TRANSCRIPT_INTRON_VARIANT	EUR
870.1	Open wound or laceration of eye or eyelid	injuries & poisonings	rs76073397	MIR548H2	16	11386452	T	C	C	1.01493	0.0777106	0.871545	1.18191	0.848738	0.989838	1	442238	1128	0.14454	9.6663e-07	COVID-19 Critically ill,COVID-19 Hospitalized	INTERGENIC_VARIANT	EUR
053.1	Herpes zoster with nervous system complications	infectious diseases	rs60869999	MYO1C	17	1390948	A	T	T	1.00697	0.0364265	0.937586	1.08149	0.848738	0.989838	1	441843	2156	0.059541	2.9039e-06	COVID-19 Hospitalized	CODING_TRANSCRIPT_INTRON_VARIANT	EUR
362.8	Retinal hemorrhage/ischemia	sense organs	rs61667602	CRHR1	17	43785349	T	C	C	0.995384	0.0242635	0.949156	1.04386	0.848761	0.989838	1	431874	4955	-0.093554	9.1279e-12	COVID-19 Hospitalized	FIVE_PRIME_UTR_INTRON_VARIANT	EUR
333.4	Torsion dystonia	neurological	rs2924480	ELF5	11	34529831	T	C	C	0.993428	0.0345859	0.928318	1.0631	0.848796	0.989838	1	441565	2170	-0.11648	2.817e-07	COVID-19 Critically ill	CODING_TRANSCRIPT_INTRON_VARIANT	EUR
430.2	Intracerebral hemorrhage	circulatory system	rs61667602	CRHR1	17	43785349	T	C	C	1.00889	0.0463979	0.921187	1.10493	0.848797	0.989838	1	443425	1339	-0.093554	9.1279e-12	COVID-19 Hospitalized	FIVE_PRIME_UTR_INTRON_VARIANT	EUR
569.2	Gastrointestinal complications	digestive	rs7671107	LOC101929161	4	25449225	G	A	A	0.991245	0.0461255	0.905564	1.08503	0.848805	0.989838	1	440375	1578	-0.064456	1.0803e-06	COVID-19 Hospitalized	INTERGENIC_VARIANT	EUR
702.2	Seborrheic keratosis	dermatologic	rs77534576	DLX4	17	47940666	C	T	T	0.995869	0.0217164	0.954371	1.03917	0.84881	0.989838	1	306820	83377	0.20794	1.7585e-10	COVID-19 Hospitalized	INTERGENIC_VARIANT	EUR
615	Endometriosis	genitourinary	rs2284028	NCF4	22	37265172	A	C	C	1.04627	0.237285	0.657155	1.6658	0.848811	0.989838	1	444044	1090	0.31271	4.1737e-06	COVID-19 Critically ill	CODING_TRANSCRIPT_INTRON_VARIANT	EUR
577	Diseases of pancreas	digestive	rs61667602	CRHR1	17	43785349	T	C	C	1.00306	0.0160214	0.972051	1.03506	0.848818	0.989838	1	428205	11532	-0.093554	9.1279e-12	COVID-19 Hospitalized	FIVE_PRIME_UTR_INTRON_VARIANT	EUR
793	NA	NA	rs581342	LMNA	1	156095466	T	C	C	0.988079	0.0629209	0.873441	1.11776	0.848842	0.989838	1	435256	1954	0.090245	2.6355e-07	COVID-19 Hospitalized	CODING_TRANSCRIPT_INTRON_VARIANT	EUR
949	Allergies, other	injuries & poisonings	rs117169628	SLC22A31	16	89262657	G	A	A	0.996115	0.0204215	0.957033	1.03679	0.848847	0.989838	1	415756	10811	0.081201	5.77e-07	COVID-19 Hospitalized	SYNONYMOUS_VARIANT	EUR
840.1	Muscle/tendon sprain	injuries & poisonings	rs111837807	CCHCR1	6	31121232	T	C	C	0.984384	0.082584	0.837276	1.15734	0.848849	0.989838	1	442625	987	0.20363	2.152e-11	COVID-19 Critically ill,COVID-19 Hospitalized	CODING_TRANSCRIPT_INTRON_VARIANT	EUR
835	Internal derangement of knee	injuries & poisonings	rs4830964	.	23	15515319	C	G	G	0.998451	0.00813204	0.982664	1.01449	0.848849	0.989838	1	408569	21491	0.046578	2.9701e-06	COVID-19 Hospitalized	SEQUENCE_VARIANT	EUR
313.3	Autism	mental disorders	rs9268576	HLA-DRA	6	32395641	T	C	C	0.967618	0.172725	0.689733	1.35746	0.848857	0.989838	1	445444	335	0.095134	9.9752e-07	COVID-19 Hospitalized	INTERGENIC_VARIANT	EUR
204	Leukemia	neoplasms	rs13050728	IFNAR2	21	34615210	T	C	C	1.00385	0.0201624	0.964954	1.04431	0.848858	0.989838	1	438344	5968	-0.10657	4.0686e-21	COVID-19 Hospitalized,COVID-19 Critically ill	CODING_TRANSCRIPT_INTRON_VARIANT	EUR
579.8	Nonspecific abnormal findings in stool contents	digestive	rs622568	SEC61G	7	54647894	A	C	C	0.995594	0.0231688	0.951396	1.04185	0.848861	0.989838	1	418775	7031	0.11965	2.6006e-06	COVID-19 Critically ill	INTERGENIC_VARIANT	EUR
599	Other symptoms/disorders or the urinary system	genitourinary	rs732990	CIB4	2	26842146	C	G	G	0.998879	0.0058876	0.987418	1.01047	0.848883	0.989838	1	317332	79165	0.056389	5.6358e-07	COVID-19 Hospitalized	CODING_TRANSCRIPT_INTRON_VARIANT	EUR
182	Malignant neoplasm of uterus	neoplasms	rs732990	CIB4	2	26842146	C	G	G	1.01636	0.0851491	0.860136	1.20095	0.848886	0.989838	1	445541	294	0.056389	5.6358e-07	COVID-19 Hospitalized	CODING_TRANSCRIPT_INTRON_VARIANT	EUR
187	Cancer of other male genital organs	neoplasms	rs4830964	.	23	15515319	C	G	G	1.00461	0.0241617	0.958149	1.05333	0.848889	0.989838	1	441159	2152	0.046578	2.9701e-06	COVID-19 Hospitalized	SEQUENCE_VARIANT	EUR
150	Cancer of esophagus	neoplasms	rs915823	TMPRSS2	21	42851454	A	C	C	1.00812	0.0424526	0.927635	1.09559	0.848893	0.989838	1	443104	1867	-0.066039	1.6687e-06	COVID-19 Hospitalized	CODING_TRANSCRIPT_INTRON_VARIANT	EUR
805	Fracture of vertebral column without mention of spinal cord injury	injuries & poisonings	rs467843	TRAPPC13	5	64945715	A	G	G	0.996444	0.0186966	0.960591	1.03364	0.848896	0.989838	1	433376	7205	-0.089724	1.7259e-06	COVID-19 Critically ill	CODING_TRANSCRIPT_INTRON_VARIANT	EUR
580.1	Glomerulonephritis	genitourinary	rs1250993	LOC101929525	10	81399565	C	G	G	1.00928	0.0484748	0.917802	1.10987	0.848901	0.989838	1	443657	1156	0.12403	5.3767e-08	COVID-19 Critically ill	INTERGENIC_VARIANT	EUR
395.1	Nonrheumatic mitral valve disorders	circulatory system	rs7605877	FOXI3	2	88559025	T	C	C	1.00418	0.0218712	0.962039	1.04816	0.848914	0.989838	1	420725	11013	-0.071053	3.3369e-06	COVID-19 Hospitalized	INTERGENIC_VARIANT	EUR
313.1	Attention deficit hyperactivity disorder	mental disorders	rs7605877	FOXI3	2	88559025	T	C	C	0.995731	0.0224579	0.952853	1.04054	0.848932	0.989838	1	432123	10962	-0.071053	3.3369e-06	COVID-19 Hospitalized	INTERGENIC_VARIANT	EUR
204.21	Myeloid leukemia, acute	neoplasms	rs12259804	PLEKHS1	10	115573378	T	C	C	0.97076	0.155797	0.715315	1.31743	0.848932	0.989838	1	445136	553	-0.27547	4.8674e-08	COVID-19 Critically ill	INTERGENIC_VARIANT	EUR
510	Other diseases of lung	respiratory	rs10086829	COL14A1	8	121149129	G	A	A	1.00246	0.0129039	0.977425	1.02814	0.848939	0.989838	1	403579	19586	-0.097352	3.8599e-06	COVID-19 Critically ill	FIVE_PRIME_UTR_INTRON_VARIANT	EUR
260	Protein-calorie malnutrition	endocrine/metabolic	rs9501257	HLA-DPB1	6	33055355	A	G	G	1.0043	0.0225217	0.960931	1.04962	0.84895	0.989838	1	420686	12114	0.17269	4.1339e-08	COVID-19 Critically ill	THREE_PRIME_UTR_EXON_VARIANT	EUR
459.7	Blood vessel replaced	circulatory system	rs55654108	PDCL3P4	3	101425703	A	G	G	1.00645	0.0337741	0.941986	1.07533	0.848972	0.989838	1	440590	2028	-0.05662	1.0636e-06	COVID-19 Hospitalized	INTERGENIC_VARIANT	EUR
519.2	Respiratory complications	respiratory	rs9461128	TMEM14B	6	10753875	T	C	C	1.06338	0.322731	0.564909	2.00169	0.848989	0.989838	1	443070	474	0.13046	3.4269e-06	COVID-19 Hospitalized	CODING_TRANSCRIPT_INTRON_VARIANT	EUR
280.2	Iron deficiency anemia secondary to blood loss (chronic)	hematopoietic	rs9367106	LOC100505711	6	41483390	G	C	C	0.983403	0.0879017	0.827769	1.1683	0.848996	0.989838	1	434209	4325	0.20225	3.4038e-11	COVID-19 Hospitalized	INTERGENIC_VARIANT	EUR
872	Traumatic amputation	injuries & poisonings	rs10086829	COL14A1	8	121149129	G	A	A	0.994762	0.0275826	0.942412	1.05002	0.849006	0.989838	1	439671	4094	-0.097352	3.8599e-06	COVID-19 Critically ill	FIVE_PRIME_UTR_INTRON_VARIANT	EUR
624	Symptoms involving female genital tract	genitourinary	rs9501257	HLA-DPB1	6	33055355	A	G	G	1.02177	0.113114	0.818596	1.27536	0.849018	0.989838	1	444172	460	0.17269	4.1339e-08	COVID-19 Critically ill	THREE_PRIME_UTR_EXON_VARIANT	EUR
742.8	Articular cartilage disorder	musculoskeletal	rs78313563	ESS2	22	19136365	G	A	A	1.07089	0.359779	0.529056	2.16765	0.849019	0.989838	1	443675	423	0.40873	6.5914e-07	COVID-19 Critically ill	UPSTREAM_GENE_VARIANT	EUR
593.1	Gross hematuria	genitourinary	rs7089827	TFAM	10	60157611	C	T	T	1.00437	0.0229214	0.96025	1.05052	0.849023	0.989838	1	422859	13070	-0.14471	2.0338e-06	COVID-19 Critically ill	THREE_PRIME_UTR_EXON_VARIANT	EUR
250.1	Type 1 diabetes	endocrine/metabolic	rs13050728	IFNAR2	21	34615210	T	C	C	1.00235	0.0123197	0.978435	1.02685	0.849025	0.989838	1	414851	16403	-0.10657	4.0686e-21	COVID-19 Hospitalized,COVID-19 Critically ill	CODING_TRANSCRIPT_INTRON_VARIANT	EUR
681.7	Cellulitis and abscess of trunk	dermatologic	rs67579710	THBS3	1	155173527	G	A	A	1.00512	0.0268377	0.953618	1.05941	0.849029	0.989838	1	428180	7211	-0.10348	1.0252e-09	COVID-19 Hospitalized	CODING_TRANSCRIPT_INTRON_VARIANT	EUR
724.8	Other symptoms referable to back	musculoskeletal	rs111837807	CCHCR1	6	31121232	T	C	C	0.992465	0.039735	0.918106	1.07285	0.84903	0.989838	1	431094	4295	0.20363	2.152e-11	COVID-19 Critically ill,COVID-19 Hospitalized	CODING_TRANSCRIPT_INTRON_VARIANT	EUR
368.4	Visual field defects	sense organs	rs67579710	THBS3	1	155173527	G	A	A	1.00468	0.0245069	0.957559	1.05411	0.849045	0.989838	1	425752	8703	-0.10348	1.0252e-09	COVID-19 Hospitalized	CODING_TRANSCRIPT_INTRON_VARIANT	EUR
521	Diseases of hard tissues of teeth	digestive	rs75505823	LRP1	12	57540956	G	T	T	0.997423	0.0135576	0.971268	1.02428	0.849057	0.989838	1	341042	80957	-0.20852	3.0745e-06	COVID-19 Critically ill	CODING_TRANSCRIPT_INTRON_VARIANT	EUR
724.9	Other unspecified back disorders	musculoskeletal	rs7605877	FOXI3	2	88559025	T	C	C	1.00637	0.033346	0.942696	1.07434	0.849068	0.989838	1	435030	4621	-0.071053	3.3369e-06	COVID-19 Hospitalized	INTERGENIC_VARIANT	EUR
242	Thyrotoxicosis with or without goiter	endocrine/metabolic	rs9367106	LOC100505711	6	41483390	G	C	C	0.985143	0.0786572	0.844396	1.14935	0.849069	0.989838	1	436453	5291	0.20225	3.4038e-11	COVID-19 Hospitalized	INTERGENIC_VARIANT	EUR
870.2	Open wound of ear	injuries & poisonings	rs1453205	LOC101928196	2	19901073	C	T	T	0.985635	0.0760307	0.849178	1.14402	0.849071	0.989838	1	444446	368	0.096992	3.6368e-06	COVID-19 Critically ill	INTERGENIC_VARIANT	EUR
750.1	Upper gastrointestinal congenital anomalies	congenital anomalies	rs11702230	LOC101928126	21	35377591	C	T	T	0.986002	0.0740761	0.852755	1.14007	0.849071	0.989838	1	441800	938	0.099731	3.223e-09	COVID-19 Hospitalized	INTERGENIC_VARIANT	EUR
420.3	Endocarditis	circulatory system	rs62200027	CASC20	20	6469515	G	A	A	0.994713	0.0278605	0.941852	1.05054	0.849092	0.989843	1	438427	3140	-0.053006	3.3456e-06	COVID-19 Hospitalized,COVID-19 Critically ill	NON_CODING_TRANSCRIPT_INTRON_VARIANT	EUR
504	Other alveolar and parietoalveolar pneumonopathy	respiratory	rs9461128	TMEM14B	6	10753875	T	C	C	1.02199	0.114325	0.816834	1.27868	0.849093	0.989843	1	438702	3991	0.13046	3.4269e-06	COVID-19 Hospitalized	CODING_TRANSCRIPT_INTRON_VARIANT	EUR
261.41	Rickets or osteomalacia	endocrine/metabolic	rs1453205	LOC101928196	2	19901073	C	T	T	1.01273	0.0665164	0.888948	1.15376	0.849131	0.989863	1	444881	482	0.096992	3.6368e-06	COVID-19 Critically ill	INTERGENIC_VARIANT	EUR
526.42	Arthralgia/ankylosis of temporomandibular joint	digestive	rs11234800	ME3	11	86479407	G	C	C	1.01458	0.0761075	0.873986	1.1778	0.849137	0.989863	1	442202	703	-0.077173	3.0702e-06	COVID-19 Hospitalized	INTERGENIC_VARIANT	EUR
531.1	Hemorrhage from gastrointestinal ulcer	digestive	rs72711165	TMEM65	8	125336564	T	C	C	1.02868	0.148666	0.768664	1.37665	0.849146	0.989863	1	441120	2036	0.18279	6.0907e-07	COVID-19 Hospitalized	CODING_TRANSCRIPT_INTRON_VARIANT	EUR
455	Hemorrhoids	circulatory system	rs7560588	BCL11A	2	60727416	G	A	A	1.0015	0.00786434	0.986178	1.01705	0.849153	0.989863	1	326151	55951	-0.12371	2.3396e-07	COVID-19 Critically ill	CODING_TRANSCRIPT_INTRON_VARIANT	EUR
426.9	Cardiac pacemaker/device in situ	circulatory system	rs4830964	.	23	15515319	C	G	G	0.998517	0.00780416	0.98336	1.01391	0.849167	0.989863	1	418148	22488	0.046578	2.9701e-06	COVID-19 Hospitalized	SEQUENCE_VARIANT	EUR
626.1	Irregular menstrual cycle/bleeding	genitourinary	rs2277732	DPP9	19	4723670	C	A	A	1.0047	0.024662	0.957292	1.05446	0.849192	0.989863	1	436782	5911	0.11697	6.1912e-22	COVID-19 Hospitalized,COVID-19 Critically ill	FIVE_PRIME_UTR_INTRON_VARIANT	EUR
287.32	Secondary thrombocytopenia	hematopoietic	rs13179014	SPEF2	5	35693227	A	C	C	0.993532	0.0341249	0.929255	1.06226	0.849194	0.989863	1	440340	2074	-0.061249	6.1057e-07	COVID-19 Hospitalized	CODING_TRANSCRIPT_INTRON_VARIANT	EUR
870.5	Open wound of lip and mouth	injuries & poisonings	rs8080583	KANSL1	17	44162597	C	A	A	1.01844	0.0960967	0.843602	1.22951	0.849198	0.989863	1	443650	309	-0.12662	2.0785e-08	COVID-19 Critically ill	CODING_TRANSCRIPT_INTRON_VARIANT	EUR
153.3	Malignant neoplasm of rectum, rectosigmoid junction, and anus	neoplasms	rs7579014	BCL11A	2	60707894	G	A	A	1.00536	0.0281156	0.951458	1.06232	0.849199	0.989863	1	441430	3037	-0.05629	1.2614e-06	COVID-19 Hospitalized	CODING_TRANSCRIPT_INTRON_VARIANT	EUR
425.8	Other cardiomyopathy	circulatory system	rs1405655	NR1H2	19	50882619	T	C	C	1.01281	0.0669346	0.888284	1.15479	0.849217	0.989863	1	444773	547	0.075181	1.1208e-11	COVID-19 Hospitalized,COVID-19 Critically ill	CODING_TRANSCRIPT_INTRON_VARIANT	EUR
290	Delirium dementia and amnestic and other cognitive disorders	mental disorders	rs10774671	OAS1	12	113357193	G	A	A	1.00174	0.00916839	0.983904	1.01991	0.849222	0.989863	1	399018	29309	0.12569	3.6032e-11	COVID-19 Critically ill	SPLICE_ACCEPTOR_VARIANT	EUR
290.12	Dementia with cerebral degenerations	mental disorders	rs11702230	LOC101928126	21	35377591	C	T	T	0.989067	0.0578276	0.883085	1.10777	0.849223	0.989863	1	443105	1538	0.099731	3.223e-09	COVID-19 Hospitalized	INTERGENIC_VARIANT	EUR
870.3	Other open wound of head and face	injuries & poisonings	rs1453205	LOC101928196	2	19901073	C	T	T	0.994644	0.0282513	0.941066	1.05127	0.849231	0.989863	1	435153	2681	0.096992	3.6368e-06	COVID-19 Critically ill	INTERGENIC_VARIANT	EUR
495.2	Asthma with exacerbation	respiratory	rs55654108	PDCL3P4	3	101425703	A	G	G	0.995394	0.0242862	0.949123	1.04392	0.849241	0.989863	1	436877	3974	-0.05662	1.0636e-06	COVID-19 Hospitalized	INTERGENIC_VARIANT	EUR
229	Benign neoplasm of unspecified sites	neoplasms	rs76073397	MIR548H2	16	11386452	T	C	C	1.01858	0.0968621	0.842454	1.23153	0.849262	0.989863	1	440740	725	0.14454	9.6663e-07	COVID-19 Critically ill,COVID-19 Hospitalized	INTERGENIC_VARIANT	EUR
312	Conduct disorders	mental disorders	rs67959919	LZTFL1	3	45871908	G	A	A	0.992814	0.0379439	0.921659	1.06946	0.849266	0.989863	1	436874	5170	0.59355	1.6043e-80	COVID-19 Critically ill	CODING_TRANSCRIPT_INTRON_VARIANT	EUR
710.12	Chronic osteomyelitis	musculoskeletal	rs2277732	DPP9	19	4723670	C	A	A	0.99545	0.023995	0.949719	1.04338	0.849272	0.989863	1	439041	4555	0.11697	6.1912e-22	COVID-19 Hospitalized,COVID-19 Critically ill	FIVE_PRIME_UTR_INTRON_VARIANT	EUR
994.21	Septic shock	injuries & poisonings	rs72655853	SBSPON	8	73985608	A	G	G	0.987336	0.067072	0.865711	1.12605	0.849292	0.989863	1	440481	2099	0.22523	8.3915e-07	COVID-19 Critically ill	CODING_TRANSCRIPT_INTRON_VARIANT	EUR
686.4	Pyogenic granuloma	dermatologic	rs78313563	ESS2	22	19136365	G	A	A	0.94799	0.281095	0.546431	1.64465	0.8493	0.989863	1	443027	755	0.40873	6.5914e-07	COVID-19 Critically ill	UPSTREAM_GENE_VARIANT	EUR
368.5	Color vision deficiencies	sense organs	rs67959919	LZTFL1	3	45871908	G	A	A	0.968254	0.169783	0.694177	1.35054	0.849301	0.989863	1	444945	260	0.59355	1.6043e-80	COVID-19 Critically ill	CODING_TRANSCRIPT_INTRON_VARIANT	EUR
704.1	Alopecia	dermatologic	rs67959919	LZTFL1	3	45871908	G	A	A	0.988418	0.0613109	0.876502	1.11462	0.849306	0.989863	1	440652	1966	0.59355	1.6043e-80	COVID-19 Critically ill	CODING_TRANSCRIPT_INTRON_VARIANT	EUR
253.1	Pituitary hyperfunction	endocrine/metabolic	rs10774679	OAS3	12	113374748	C	T	T	0.990338	0.0511075	0.895944	1.09468	0.84933	0.989863	1	444493	865	0.075824	4.6954e-12	COVID-19 Hospitalized	UPSTREAM_GENE_VARIANT	EUR
701.2	Scar conditions and fibrosis of skin	dermatologic	rs1453205	LOC101928196	2	19901073	C	T	T	1.00353	0.0185441	0.96771	1.04067	0.849332	0.989863	1	424502	6285	0.096992	3.6368e-06	COVID-19 Critically ill	INTERGENIC_VARIANT	EUR
752.2	Other specified congenital anomalies of nervous system	congenital anomalies	rs10086829	COL14A1	8	121149129	G	A	A	1.0188	0.0980646	0.840655	1.23471	0.849332	0.989863	1	444975	324	-0.097352	3.8599e-06	COVID-19 Critically ill	FIVE_PRIME_UTR_INTRON_VARIANT	EUR
564.1	Irritable Bowel Syndrome	digestive	rs10774671	OAS1	12	113357193	G	A	A	0.997528	0.0130302	0.972375	1.02333	0.849347	0.989863	1	423464	13755	0.12569	3.6032e-11	COVID-19 Critically ill	SPLICE_ACCEPTOR_VARIANT	EUR
859	Complication due to other implant and internal device	injuries & poisonings	rs67579710	THBS3	1	155173527	G	A	A	1.00909	0.0476632	0.919096	1.10791	0.84935	0.989863	1	438911	2260	-0.10348	1.0252e-09	COVID-19 Hospitalized	CODING_TRANSCRIPT_INTRON_VARIANT	EUR
327.5	Parasomnia	neurological	rs117169628	SLC22A31	16	89262657	G	A	A	0.995552	0.0234713	0.950791	1.04242	0.849353	0.989863	1	426256	8117	0.081201	5.77e-07	COVID-19 Hospitalized	SYNONYMOUS_VARIANT	EUR
217.1	Nevus, non-neoplastic	neoplasms	rs10129899	LINC00637	14	104330432	C	A	A	1.00271	0.0142514	0.97509	1.03111	0.849364	0.989863	1	407958	11392	-0.057002	2.1916e-06	COVID-19 Hospitalized	INTERGENIC_VARIANT	EUR
525.1	Loss of teeth or edentulism	digestive	rs505922	ABO	9	136149229	T	C	C	1.00137	0.00719278	0.987349	1.01558	0.849376	0.989863	1	380720	49882	-0.099884	2.0889e-20	COVID-19 Hospitalized	CODING_TRANSCRIPT_INTRON_VARIANT	EUR
512	Other symptoms of respiratory system	respiratory	rs12660421	FOXP4-AS1	6	41488378	G	A	A	1.00365	0.0191628	0.96665	1.04206	0.84938	0.989863	1	210618	162365	0.35506	1.1424e-09	COVID-19 Critically ill	DOWNSTREAM_GENE_VARIANT	EUR
701.4	Keloid scar	dermatologic	rs147812915	KAT7	17	47858295	C	T	T	1.01834	0.0957018	0.844173	1.22844	0.849384	0.989863	1	439960	1879	0.23438	1.0943e-07	COVID-19 Critically ill	INTERGENIC_VARIANT	EUR
605	Erectile dysfunction [ED]	genitourinary	rs147812915	KAT7	17	47858295	C	T	T	0.997085	0.0153716	0.967493	1.02758	0.849395	0.989863	1	306593	104921	0.23438	1.0943e-07	COVID-19 Critically ill	INTERGENIC_VARIANT	EUR
754.2	Spondylolisthesis, congenital	congenital anomalies	rs35508621	LZTFL1	3	45880481	T	C	C	1.01326	0.0693752	0.884441	1.16084	0.849399	0.989863	1	442512	1541	0.38931	6.0917e-89	COVID-19 Hospitalized	CODING_TRANSCRIPT_INTRON_VARIANT	EUR
743.4	Stress fracture	musculoskeletal	rs10774679	OAS3	12	113374748	C	T	T	0.991654	0.0441388	0.909472	1.08126	0.849407	0.989863	1	442385	1161	0.075824	4.6954e-12	COVID-19 Hospitalized	UPSTREAM_GENE_VARIANT	EUR
783	Fever of unknown origin	symptoms	rs78313563	ESS2	22	19136365	G	A	A	1.01283	0.0671608	0.887912	1.15533	0.849434	0.989884	1	407411	13109	0.40873	6.5914e-07	COVID-19 Critically ill	UPSTREAM_GENE_VARIANT	EUR
191.1	Cancer of brain and nervous system	neoplasms	rs11234800	ME3	11	86479407	G	C	C	1.01071	0.0561026	0.905462	1.12818	0.849458	0.98989	1	443448	1281	-0.077173	3.0702e-06	COVID-19 Hospitalized	INTERGENIC_VARIANT	EUR
608	Other disorders of male genital organs	genitourinary	rs9501257	HLA-DPB1	6	33055355	A	G	G	0.995484	0.023845	0.950031	1.04311	0.849465	0.98989	1	419226	10914	0.17269	4.1339e-08	COVID-19 Critically ill	THREE_PRIME_UTR_EXON_VARIANT	EUR
610.4	Benign neoplasm of breast	genitourinary	rs581342	LMNA	1	156095466	T	C	C	1.01949	0.101729	0.835204	1.24445	0.849482	0.98989	1	443865	749	0.090245	2.6355e-07	COVID-19 Hospitalized	CODING_TRANSCRIPT_INTRON_VARIANT	EUR
301.2	Antisocial/borderline personality disorder	mental disorders	rs12660421	FOXP4-AS1	6	41488378	G	A	A	0.986773	0.0701619	0.859994	1.13224	0.849485	0.98989	1	435501	6807	0.35506	1.1424e-09	COVID-19 Critically ill	DOWNSTREAM_GENE_VARIANT	EUR
149.1	Cancer of oropharynx	neoplasms	rs9577395	ATP11A	13	113534984	C	G	G	0.992712	0.0385432	0.920482	1.07061	0.849487	0.98989	1	443159	2099	0.064829	8.6068e-07	COVID-19 Hospitalized,COVID-19 Critically ill	CODING_TRANSCRIPT_INTRON_VARIANT	EUR
459.1	Hemorrhage NOS	circulatory system	rs495828	ABO	9	136154867	G	T	T	0.983743	0.0863721	0.830542	1.1652	0.849492	0.98989	1	442516	400	-0.13432	6.5649e-10	COVID-19 Critically ill	UPSTREAM_GENE_VARIANT	EUR
716.1	Unspecified polyarthropathy or polyarthritis	musculoskeletal	rs8080583	KANSL1	17	44162597	C	A	A	0.990365	0.0510328	0.896099	1.09455	0.849525	0.98991	1	443509	1110	-0.12662	2.0785e-08	COVID-19 Critically ill	CODING_TRANSCRIPT_INTRON_VARIANT	EUR
172.2	Other non-epithelial cancer of skin	neoplasms	rs9367106	LOC100505711	6	41483390	G	C	C	0.995176	0.0254885	0.946682	1.04615	0.849527	0.98991	1	360737	64695	0.20225	3.4038e-11	COVID-19 Hospitalized	INTERGENIC_VARIANT	EUR
694.1	Vitiligo	dermatologic	rs9461128	TMEM14B	6	10753875	T	C	C	0.961463	0.207153	0.640624	1.44298	0.849535	0.98991	1	444051	1206	0.13046	3.4269e-06	COVID-19 Hospitalized	CODING_TRANSCRIPT_INTRON_VARIANT	EUR
136	Other infectious and parasitic diseases	infectious diseases	rs111783124	LOC101928126	21	35362848	G	A	A	0.993203	0.0359637	0.925605	1.06574	0.849597	0.989954	1	432080	3578	0.13532	2.1558e-07	COVID-19 Critically ill	INTERGENIC_VARIANT	EUR
425.8	Other cardiomyopathy	circulatory system	rs75505823	LRP1	12	57540956	G	T	T	0.972295	0.148165	0.727243	1.29992	0.8496	0.989954	1	444773	547	-0.20852	3.0745e-06	COVID-19 Critically ill	CODING_TRANSCRIPT_INTRON_VARIANT	EUR
429.3	Symptoms involving cardiovascular system	circulatory system	rs4830964	.	23	15515319	C	G	G	1.00291	0.0153441	0.973201	1.03353	0.849606	0.989954	1	425491	5545	0.046578	2.9701e-06	COVID-19 Hospitalized	SEQUENCE_VARIANT	EUR
287.32	Secondary thrombocytopenia	hematopoietic	rs10129899	LINC00637	14	104330432	C	A	A	1.00628	0.0330173	0.943224	1.07355	0.849609	0.989954	1	440340	2074	-0.057002	2.1916e-06	COVID-19 Hospitalized	INTERGENIC_VARIANT	EUR
327.71	Restless legs syndrome	neurological	rs55654108	PDCL3P4	3	101425703	A	G	G	0.997531	0.0130401	0.972359	1.02335	0.84963	0.989954	1	424755	14057	-0.05662	1.0636e-06	COVID-19 Hospitalized	INTERGENIC_VARIANT	EUR
275.1	Disorders of iron metabolism	hematopoietic	rs766826	ELF5	11	34528766	C	T	T	0.994113	0.0311439	0.935247	1.05669	0.849645	0.989954	1	441251	2784	-0.082134	1.155e-11	COVID-19 Hospitalized	CODING_TRANSCRIPT_INTRON_VARIANT	EUR
588.2	Secondary hyperparathyroidism (of renal origin)	genitourinary	rs7560588	BCL11A	2	60727416	G	A	A	1.00476	0.0250722	0.956583	1.05537	0.849651	0.989954	1	438785	4692	-0.12371	2.3396e-07	COVID-19 Critically ill	CODING_TRANSCRIPT_INTRON_VARIANT	EUR
498	Acute bronchospasm	respiratory	rs9501257	HLA-DPB1	6	33055355	A	G	G	1.0184	0.0961833	0.843425	1.22967	0.849661	0.989954	1	441246	633	0.17269	4.1339e-08	COVID-19 Critically ill	THREE_PRIME_UTR_EXON_VARIANT	EUR
427.61	Supraventricular premature beats	circulatory system	rs8052423	SLC22A31	16	89269178	G	T	T	0.990628	0.0496795	0.898718	1.09194	0.84967	0.989954	1	437353	1747	0.13037	1.0019e-06	COVID-19 Critically ill	UPSTREAM_GENE_VARIANT	EUR
696.3	Pityriasis	dermatologic	rs9896243	NSF	17	44826056	C	G	G	1.01989	0.103907	0.831969	1.25026	0.849674	0.989954	1	444772	281	-0.13155	3.2234e-08	COVID-19 Critically ill	CODING_TRANSCRIPT_INTRON_VARIANT	EUR
540	Appendiceal conditions	digestive	rs732990	CIB4	2	26842146	C	G	G	0.9955	0.023798	0.950133	1.04303	0.849688	0.989954	1	440885	3764	0.056389	5.6358e-07	COVID-19 Hospitalized	CODING_TRANSCRIPT_INTRON_VARIANT	EUR
217.1	Nevus, non-neoplastic	neoplasms	rs7579014	BCL11A	2	60707894	G	A	A	0.997228	0.0146443	0.969013	1.02627	0.849688	0.989954	1	407958	11392	-0.05629	1.2614e-06	COVID-19 Hospitalized	CODING_TRANSCRIPT_INTRON_VARIANT	EUR
654	Other and unspecified complications of birth; puerperium affecting management of mother	pregnancy complications	rs117169628	SLC22A31	16	89262657	G	A	A	0.972907	0.144943	0.732311	1.29255	0.849698	0.989954	1	445616	217	0.081201	5.77e-07	COVID-19 Hospitalized	SYNONYMOUS_VARIANT	EUR
334	Degenerative disease of the spinal cord	neurological	rs11702230	LOC101928126	21	35377591	C	T	T	1.00729	0.0383219	0.934402	1.08586	0.84971	0.989954	1	437774	3488	0.099731	3.223e-09	COVID-19 Hospitalized	INTERGENIC_VARIANT	EUR
840	Sprains and strains	injuries & poisonings	rs1405655	NR1H2	19	50882619	T	C	C	1.00144	0.00760043	0.986634	1.01647	0.849712	0.989954	1	346405	49574	0.075181	1.1208e-11	COVID-19 Hospitalized,COVID-19 Critically ill	CODING_TRANSCRIPT_INTRON_VARIANT	EUR
860	Bone marrow or stem cell transplant	neoplasms	rs1878527	ANKRD30BL	2	133056313	T	C	C	0.984246	0.0838028	0.835162	1.15994	0.849713	0.989954	1	445328	487	-0.077457	2.0215e-06	COVID-19 Hospitalized	INTERGENIC_VARIANT	EUR
564.9	Personal history of diseases of digestive system	digestive	rs78313563	ESS2	22	19136365	G	A	A	1.03383	0.175647	0.732722	1.45869	0.849751	0.989982	1	436422	1835	0.40873	6.5914e-07	COVID-19 Critically ill	UPSTREAM_GENE_VARIANT	EUR
426.4	Anomalous atrioventricular excitation	circulatory system	rs622568	SEC61G	7	54647894	A	C	C	0.983506	0.0877991	0.828022	1.16818	0.849754	0.989982	1	445277	483	0.11965	2.6006e-06	COVID-19 Critically ill	INTERGENIC_VARIANT	EUR
386.2	Peripheral or central vertigo	sense organs	rs12809318	FBRSL1	12	133140840	T	C	C	0.997438	0.0135417	0.971313	1.02427	0.849764	0.989983	1	419055	12066	-0.062781	9.5289e-09	COVID-19 Hospitalized	CODING_TRANSCRIPT_INTRON_VARIANT	EUR
361.1	Retinal detachment with retinal defect	sense organs	rs12259804	PLEKHS1	10	115573378	T	C	C	1.01014	0.0532574	0.910013	1.12128	0.849788	0.990001	1	438878	4624	-0.27547	4.8674e-08	COVID-19 Critically ill	INTERGENIC_VARIANT	EUR
174.11	Malignant neoplasm of female breast	neoplasms	rs76423999	SLC12A7	5	1098067	T	A	A	0.986407	0.0722722	0.856126	1.13651	0.849802	0.990006	1	443366	2044	0.18412	3.8813e-07	COVID-19 Critically ill	CODING_TRANSCRIPT_INTRON_VARIANT	EUR
216	Benign neoplasm of skin	neoplasms	rs78313563	ESS2	22	19136365	G	A	A	0.992267	0.0409956	0.915657	1.07529	0.84981	0.990006	1	359526	38501	0.40873	6.5914e-07	COVID-19 Critically ill	UPSTREAM_GENE_VARIANT	EUR
963	Poisoning by primarily systemic agents	injuries & poisonings	rs8080583	KANSL1	17	44162597	C	A	A	1.00735	0.0386668	0.933827	1.08666	0.84982	0.990008	1	440418	1937	-0.12662	2.0785e-08	COVID-19 Critically ill	CODING_TRANSCRIPT_INTRON_VARIANT	EUR
716.2	Unspecified monoarthritis	musculoskeletal	rs72711165	TMEM65	8	125336564	T	C	C	1.02886	0.150285	0.766362	1.38127	0.849838	0.990018	1	440325	1932	0.18279	6.0907e-07	COVID-19 Hospitalized	CODING_TRANSCRIPT_INTRON_VARIANT	EUR
771.1	Swelling of limb	symptoms	rs9461128	TMEM14B	6	10753875	T	C	C	0.985809	0.0755015	0.850209	1.14304	0.849856	0.990021	1	410182	9165	0.13046	3.4269e-06	COVID-19 Hospitalized	CODING_TRANSCRIPT_INTRON_VARIANT	EUR
297.1	Suicidal ideation	mental disorders	rs60869999	MYO1C	17	1390948	A	T	T	1.00255	0.0134541	0.976459	1.02934	0.849865	0.990021	1	419045	16810	0.059541	2.9039e-06	COVID-19 Hospitalized	CODING_TRANSCRIPT_INTRON_VARIANT	EUR
857	Mechanical complication of unspecified genitourinary device, implant, and graft	injuries & poisonings	rs67959919	LZTFL1	3	45871908	G	A	A	1.01048	0.0550962	0.90705	1.12571	0.849874	0.990021	1	439660	2389	0.59355	1.6043e-80	COVID-19 Critically ill	CODING_TRANSCRIPT_INTRON_VARIANT	EUR
618	Genital prolapse	genitourinary	rs9577395	ATP11A	13	113534984	C	G	G	1.00844	0.0444271	0.924348	1.10019	0.849875	0.990021	1	443181	1677	0.064829	8.6068e-07	COVID-19 Hospitalized,COVID-19 Critically ill	CODING_TRANSCRIPT_INTRON_VARIANT	EUR
524.3	Anomalies of tooth position/malocclusion	digestive	rs5023077	FBRSL1	12	133141973	T	C	C	0.995071	0.0261119	0.945426	1.04732	0.849899	0.990037	1	436279	3156	-0.090901	1.5172e-06	COVID-19 Critically ill	CODING_TRANSCRIPT_INTRON_VARIANT	EUR
242.1	Graves' disease	endocrine/metabolic	rs721917	SFTPD	10	81706324	A	G	G	1.0068	0.0358397	0.938509	1.08007	0.849926	0.990037	1	443596	1610	0.055247	2.0819e-07	COVID-19 Hospitalized	SYNONYMOUS_VARIANT	EUR
344	Other paralytic syndromes	neurological	rs55654108	PDCL3P4	3	101425703	A	G	G	1.00414	0.0218552	0.962039	1.04809	0.849931	0.990037	1	436639	4883	-0.05662	1.0636e-06	COVID-19 Hospitalized	INTERGENIC_VARIANT	EUR
726.4	Calcaneal spur; Exostosis NOS	musculoskeletal	rs13050728	IFNAR2	21	34615210	T	C	C	1.00277	0.0146338	0.97442	1.03195	0.849932	0.990037	1	417229	11442	-0.10657	4.0686e-21	COVID-19 Hospitalized,COVID-19 Critically ill	CODING_TRANSCRIPT_INTRON_VARIANT	EUR
600	Hyperplasia of prostate	genitourinary	rs9367106	LOC100505711	6	41483390	G	C	C	1.00396	0.0208785	0.963704	1.04589	0.849946	0.990037	1	281711	129784	0.20225	3.4038e-11	COVID-19 Hospitalized	INTERGENIC_VARIANT	EUR
345	Epilepsy, recurrent seizures, convulsions	neurological	rs11234800	ME3	11	86479407	G	C	C	0.997057	0.0155803	0.96707	1.02797	0.849952	0.990037	1	418672	17519	-0.077173	3.0702e-06	COVID-19 Hospitalized	INTERGENIC_VARIANT	EUR
187	Cancer of other male genital organs	neoplasms	rs505922	ABO	9	136149229	T	C	C	0.993869	0.0325094	0.932518	1.05926	0.849965	0.990037	1	441159	2152	-0.099884	2.0889e-20	COVID-19 Hospitalized	CODING_TRANSCRIPT_INTRON_VARIANT	EUR
765	Cervical radiculitis	symptoms	rs60305836	CDH8	16	61709381	A	C	C	1.00281	0.0148421	0.97406	1.03241	0.849975	0.990037	1	406400	22465	0.086719	1.1846e-06	COVID-19 Hospitalized	CODING_TRANSCRIPT_INTRON_VARIANT	EUR
764	Sciatica	symptoms	rs9461128	TMEM14B	6	10753875	T	C	C	0.99077	0.0490243	0.900002	1.09069	0.849979	0.990037	1	400294	21906	0.13046	3.4269e-06	COVID-19 Hospitalized	CODING_TRANSCRIPT_INTRON_VARIANT	EUR
289.1	Myelofibrosis	hematopoietic	rs915823	TMPRSS2	21	42851454	A	C	C	0.97766	0.11945	0.773592	1.23556	0.849979	0.990037	1	445683	244	-0.066039	1.6687e-06	COVID-19 Hospitalized	CODING_TRANSCRIPT_INTRON_VARIANT	EUR
473.4	Voice disturbance	respiratory	rs11085727	TYK2	19	10466123	C	T	T	0.997485	0.0133145	0.971791	1.02386	0.849992	0.990037	1	421065	14397	0.17253	2.3333e-18	COVID-19 Critically ill,COVID-19 Hospitalized	CODING_TRANSCRIPT_INTRON_VARIANT	EUR
250.15	Diabetes type 1 with peripheral circulatory disorders	endocrine/metabolic	rs76423999	SLC12A7	5	1098067	T	A	A	1.0286	0.149101	0.767948	1.37772	0.849994	0.990037	1	444784	439	0.18412	3.8813e-07	COVID-19 Critically ill	CODING_TRANSCRIPT_INTRON_VARIANT	EUR
333.8	Other degenerative diseases of the basal ganglia	neurological	rs495828	ABO	9	136154867	G	T	T	1.01809	0.0948298	0.84541	1.22604	0.85004	0.990077	1	445082	324	-0.13432	6.5649e-10	COVID-19 Critically ill	UPSTREAM_GENE_VARIANT	EUR
705	Disorders of sweat glands	dermatologic	rs12567716	FOXD2	1	48197570	T	C	C	0.991989	0.0425435	0.912628	1.07825	0.850046	0.990077	1	436655	3011	-0.090753	1.4878e-06	COVID-19 Hospitalized	INTERGENIC_VARIANT	EUR
724.9	Other unspecified back disorders	musculoskeletal	rs35705950	MUC5B	11	1241221	G	T	T	0.993674	0.0335694	0.9304	1.06125	0.850069	0.990088	1	435030	4621	-0.11177	1.2224e-08	COVID-19 Hospitalized,COVID-19 Critically ill	UPSTREAM_GENE_VARIANT	EUR
362.2	Degeneration of macula and posterior pole of retina	sense organs	rs9461128	TMEM14B	6	10753875	T	C	C	0.99353	0.0343404	0.92886	1.0627	0.850075	0.990088	1	368316	54877	0.13046	3.4269e-06	COVID-19 Hospitalized	CODING_TRANSCRIPT_INTRON_VARIANT	EUR
737	Curvature of spine	musculoskeletal	rs11085727	TYK2	19	10466123	C	T	T	0.99568	0.0229073	0.951965	1.0414	0.850089	0.990088	1	432522	4755	0.17253	2.3333e-18	COVID-19 Critically ill,COVID-19 Hospitalized	CODING_TRANSCRIPT_INTRON_VARIANT	EUR
495.2	Asthma with exacerbation	respiratory	rs11085727	TYK2	19	10466123	C	T	T	0.995278	0.0250443	0.947603	1.04535	0.850097	0.990088	1	436877	3974	0.17253	2.3333e-18	COVID-19 Critically ill,COVID-19 Hospitalized	CODING_TRANSCRIPT_INTRON_VARIANT	EUR
250.23	Type 2 diabetes with ophthalmic manifestations	endocrine/metabolic	rs60869999	MYO1C	17	1390948	A	T	T	1.00202	0.0106719	0.981278	1.0232	0.850109	0.990088	1	400916	26974	0.059541	2.9039e-06	COVID-19 Hospitalized	CODING_TRANSCRIPT_INTRON_VARIANT	EUR
212	Benign neoplasm of respiratory and intrathoracic organs	neoplasms	rs11702230	LOC101928126	21	35377591	C	T	T	0.987793	0.0649995	0.869637	1.122	0.850124	0.990088	1	442475	1217	0.099731	3.223e-09	COVID-19 Hospitalized	INTERGENIC_VARIANT	EUR
277.51	Lipoprotein disorders	endocrine/metabolic	rs111837807	CCHCR1	6	31121232	T	C	C	0.986341	0.0727942	0.855194	1.1376	0.850145	0.990088	1	442714	1252	0.20363	2.152e-11	COVID-19 Critically ill,COVID-19 Hospitalized	CODING_TRANSCRIPT_INTRON_VARIANT	EUR
312	Conduct disorders	mental disorders	rs78313563	ESS2	22	19136365	G	A	A	1.02003	0.104961	0.830365	1.25301	0.850149	0.990088	1	436874	5170	0.40873	6.5914e-07	COVID-19 Critically ill	UPSTREAM_GENE_VARIANT	EUR
819	Skull and face fracture and other intercranial injury	injuries & poisonings	rs9461128	TMEM14B	6	10753875	T	C	C	1.0109	0.0573641	0.903396	1.13119	0.850155	0.990088	1	418025	16280	0.13046	3.4269e-06	COVID-19 Hospitalized	CODING_TRANSCRIPT_INTRON_VARIANT	EUR
690.1	Seborrheic dermatitis	dermatologic	rs1453205	LOC101928196	2	19901073	C	T	T	0.998305	0.00897918	0.98089	1.01603	0.850163	0.990088	1	393028	28601	0.096992	3.6368e-06	COVID-19 Critically ill	INTERGENIC_VARIANT	EUR
753	Congenital anomalies of the eye	congenital anomalies	rs76423999	SLC12A7	5	1098067	T	A	A	0.982291	0.0945857	0.816072	1.18236	0.850164	0.990088	1	441587	1139	0.18412	3.8813e-07	COVID-19 Critically ill	CODING_TRANSCRIPT_INTRON_VARIANT	EUR
288.1	Decreased white blood cell count	hematopoietic	rs9577395	ATP11A	13	113534984	C	G	G	0.995816	0.022194	0.953428	1.04009	0.850173	0.990088	1	433491	6341	0.064829	8.6068e-07	COVID-19 Hospitalized,COVID-19 Critically ill	CODING_TRANSCRIPT_INTRON_VARIANT	EUR
528.6	Leukoplakia of oral mucosa	digestive	rs67959919	LZTFL1	3	45871908	G	A	A	0.985731	0.076087	0.849167	1.14426	0.850178	0.990088	1	442084	1282	0.59355	1.6043e-80	COVID-19 Critically ill	CODING_TRANSCRIPT_INTRON_VARIANT	EUR
526.9	Jaw disease NOS	digestive	rs915823	TMPRSS2	21	42851454	A	C	C	0.986149	0.0738477	0.853264	1.13973	0.850192	0.990088	1	443030	621	-0.066039	1.6687e-06	COVID-19 Hospitalized	CODING_TRANSCRIPT_INTRON_VARIANT	EUR
269	Proteinuria	endocrine/metabolic	rs8052423	SLC22A31	16	89269178	G	T	T	1.00414	0.0218752	0.961998	1.04813	0.850194	0.990088	1	428259	9127	0.13037	1.0019e-06	COVID-19 Critically ill	UPSTREAM_GENE_VARIANT	EUR
312.3	Impulse control disorder	mental disorders	rs8080583	KANSL1	17	44162597	C	A	A	1.00489	0.0258123	0.955313	1.05703	0.8502	0.990088	1	439451	4384	-0.12662	2.0785e-08	COVID-19 Critically ill	CODING_TRANSCRIPT_INTRON_VARIANT	EUR
627.22	Need for Hormone replacement therapy (postmenopausal)	genitourinary	rs8052423	SLC22A31	16	89269178	G	T	T	1.01148	0.0604536	0.898463	1.13872	0.850208	0.990088	1	443621	1243	0.13037	1.0019e-06	COVID-19 Critically ill	UPSTREAM_GENE_VARIANT	EUR
497	Bronchitis	respiratory	rs467843	TRAPPC13	5	64945715	A	G	G	0.997799	0.0116684	0.975239	1.02088	0.850235	0.990088	1	389047	19132	-0.089724	1.7259e-06	COVID-19 Critically ill	CODING_TRANSCRIPT_INTRON_VARIANT	EUR
619.4	Noninflammatory disorders of vagina	genitourinary	rs7671107	LOC101929161	4	25449225	G	A	A	1.01255	0.066046	0.889605	1.15248	0.85024	0.990088	1	443023	799	-0.064456	1.0803e-06	COVID-19 Hospitalized	INTERGENIC_VARIANT	EUR
751	Genitourinary congenital anomalies	congenital anomalies	rs467843	TRAPPC13	5	64945715	A	G	G	0.99654	0.0183552	0.961327	1.03304	0.850246	0.990088	1	426706	7464	-0.089724	1.7259e-06	COVID-19 Critically ill	CODING_TRANSCRIPT_INTRON_VARIANT	EUR
362.23	Cystoid macular degeneration of retina	sense organs	rs35705950	MUC5B	11	1241221	G	T	T	0.994561	0.0288864	0.939817	1.05249	0.850253	0.990088	1	434665	6336	-0.11177	1.2224e-08	COVID-19 Hospitalized,COVID-19 Critically ill	UPSTREAM_GENE_VARIANT	EUR
601.1	Prostatitis	genitourinary	rs34488998	NKAIN3	8	63408372	G	A	A	1.00714	0.0376768	0.935446	1.08433	0.850261	0.990088	1	423290	10672	0.1355	3.4644e-06	COVID-19 Hospitalized	CODING_TRANSCRIPT_INTRON_VARIANT	EUR
772.3	Muscle weakness	symptoms	rs60869999	MYO1C	17	1390948	A	T	T	1.00186	0.00984328	0.982717	1.02138	0.850269	0.990088	1	386125	32169	0.059541	2.9039e-06	COVID-19 Hospitalized	CODING_TRANSCRIPT_INTRON_VARIANT	EUR
604	Disorders of penis	genitourinary	rs61667602	CRHR1	17	43785349	T	C	C	0.996237	0.0199754	0.957986	1.03601	0.85028	0.990088	1	431999	7336	-0.093554	9.1279e-12	COVID-19 Hospitalized	FIVE_PRIME_UTR_INTRON_VARIANT	EUR
604	Disorders of penis	genitourinary	rs9268576	HLA-DRA	6	32395641	T	C	C	0.99312	0.0365759	0.924418	1.06693	0.850284	0.990088	1	431999	7336	0.095134	9.9752e-07	COVID-19 Hospitalized	INTERGENIC_VARIANT	EUR
745	Pain in joint	musculoskeletal	rs11234800	ME3	11	86479407	G	C	C	0.998702	0.00688279	0.98532	1.01227	0.850293	0.990088	1	134702	260755	-0.077173	3.0702e-06	COVID-19 Hospitalized	INTERGENIC_VARIANT	EUR
277.51	Lipoprotein disorders	endocrine/metabolic	rs111783124	LOC101928126	21	35362848	G	A	A	0.988655	0.0604614	0.878172	1.11304	0.850314	0.990088	1	442714	1252	0.13532	2.1558e-07	COVID-19 Critically ill	INTERGENIC_VARIANT	EUR
580.2	Nephrotic syndrome without mention of glomerulonephritis	genitourinary	rs62200027	CASC20	20	6469515	G	A	A	0.990746	0.0492665	0.899553	1.09118	0.850319	0.990088	1	443801	996	-0.053006	3.3456e-06	COVID-19 Hospitalized,COVID-19 Critically ill	NON_CODING_TRANSCRIPT_INTRON_VARIANT	EUR
721.2	Spondylosis with myelopathy	musculoskeletal	rs9268576	HLA-DRA	6	32395641	T	C	C	1.00778	0.0410663	0.929842	1.09225	0.850345	0.990088	1	434420	5677	0.095134	9.9752e-07	COVID-19 Hospitalized	INTERGENIC_VARIANT	EUR
452	Other venous embolism and thrombosis	circulatory system	rs7671107	LOC101929161	4	25449225	G	A	A	0.997715	0.0121245	0.974285	1.02171	0.850353	0.990088	1	410087	24262	-0.064456	1.0803e-06	COVID-19 Hospitalized	INTERGENIC_VARIANT	EUR
327.72	Sleep related leg cramps	neurological	rs9577395	ATP11A	13	113534984	C	G	G	0.990623	0.0499406	0.898253	1.09249	0.850363	0.990088	1	441353	1240	0.064829	8.6068e-07	COVID-19 Hospitalized,COVID-19 Critically ill	CODING_TRANSCRIPT_INTRON_VARIANT	EUR
580.1	Glomerulonephritis	genitourinary	rs8052423	SLC22A31	16	89269178	G	T	T	0.988549	0.0610488	0.877068	1.1142	0.850365	0.990088	1	443657	1156	0.13037	1.0019e-06	COVID-19 Critically ill	UPSTREAM_GENE_VARIANT	EUR
459.1	Hemorrhage NOS	circulatory system	rs77534576	DLX4	17	47940666	C	T	T	1.05051	0.261241	0.629555	1.75295	0.850376	0.990088	1	442516	400	0.20794	1.7585e-10	COVID-19 Hospitalized	INTERGENIC_VARIANT	EUR
250.41	Impaired fasting glucose	endocrine/metabolic	rs7960611	CLEC1A	12	10230416	G	A	A	0.997554	0.0129833	0.97249	1.02326	0.850392	0.990088	1	386207	38409	-0.1584	3.3086e-07	COVID-19 Critically ill	CODING_TRANSCRIPT_INTRON_VARIANT	EUR
458.2	Iatrogenic hypotension	circulatory system	rs11085727	TYK2	19	10466123	C	T	T	1.00701	0.0370565	0.936468	1.08287	0.850393	0.990088	1	436235	1789	0.17253	2.3333e-18	COVID-19 Critically ill,COVID-19 Hospitalized	CODING_TRANSCRIPT_INTRON_VARIANT	EUR
292.5	Transient alteration of awareness	mental disorders	rs67959919	LZTFL1	3	45871908	G	A	A	1.01411	0.0743186	0.876651	1.17313	0.850413	0.990088	1	440047	1337	0.59355	1.6043e-80	COVID-19 Critically ill	CODING_TRANSCRIPT_INTRON_VARIANT	EUR
609.2	Abnormal spermatozoa	genitourinary	rs75505823	LRP1	12	57540956	G	T	T	1.01638	0.0861718	0.858436	1.20339	0.850417	0.990088	1	442188	1582	-0.20852	3.0745e-06	COVID-19 Critically ill	CODING_TRANSCRIPT_INTRON_VARIANT	EUR
599.4	Urinary incontinence	genitourinary	rs721917	SFTPD	10	81706324	A	G	G	0.998204	0.0095342	0.979724	1.01703	0.850419	0.990088	1	401413	25091	0.055247	2.0819e-07	COVID-19 Hospitalized	SYNONYMOUS_VARIANT	EUR
442.8	Aneurysm of other specified artery	circulatory system	rs721917	SFTPD	10	81706324	A	G	G	1.00872	0.046032	0.921696	1.10396	0.850421	0.990088	1	443460	973	0.055247	2.0819e-07	COVID-19 Hospitalized	SYNONYMOUS_VARIANT	EUR
732.1	Juvenile osteochondrosis	musculoskeletal	rs10129899	LINC00637	14	104330432	C	A	A	0.985386	0.0780688	0.845579	1.14831	0.850429	0.990088	1	444787	368	-0.057002	2.1916e-06	COVID-19 Hospitalized	INTERGENIC_VARIANT	EUR
835	Internal derangement of knee	injuries & poisonings	rs732990	CIB4	2	26842146	C	G	G	1.00193	0.0102292	0.982043	1.02222	0.850441	0.990088	1	408569	21491	0.056389	5.6358e-07	COVID-19 Hospitalized	CODING_TRANSCRIPT_INTRON_VARIANT	EUR
1011	NA	NA	rs147812915	KAT7	17	47858295	C	T	T	1.00807	0.042627	0.927271	1.09591	0.850441	0.990088	1	418612	9800	0.23438	1.0943e-07	COVID-19 Critically ill	INTERGENIC_VARIANT	EUR
402	NA	NA	rs76423999	SLC12A7	5	1098067	T	A	A	0.996122	0.0206084	0.956688	1.03718	0.850444	0.990088	1	384202	25072	0.18412	3.8813e-07	COVID-19 Critically ill	CODING_TRANSCRIPT_INTRON_VARIANT	EUR
704.2	Hirsutism	dermatologic	rs9896243	NSF	17	44826056	C	G	G	1.01689	0.0888492	0.85437	1.21033	0.850462	0.990088	1	445212	401	-0.13155	3.2234e-08	COVID-19 Critically ill	CODING_TRANSCRIPT_INTRON_VARIANT	EUR
687.1	Rash and other nonspecific skin eruption	dermatologic	rs11702230	LOC101928126	21	35377591	C	T	T	0.997769	0.0118453	0.974872	1.0212	0.850464	0.990088	1	343450	40854	0.099731	3.223e-09	COVID-19 Hospitalized	INTERGENIC_VARIANT	EUR
427.6	Premature beats	circulatory system	rs5023077	FBRSL1	12	133141973	T	C	C	0.997018	0.0158409	0.966539	1.02846	0.850473	0.990088	1	422708	8731	-0.090901	1.5172e-06	COVID-19 Critically ill	CODING_TRANSCRIPT_INTRON_VARIANT	EUR
573	Other disorders of liver	digestive	rs55654108	PDCL3P4	3	101425703	A	G	G	1.00367	0.0194537	0.966126	1.04268	0.850485	0.990088	1	428256	6200	-0.05662	1.0636e-06	COVID-19 Hospitalized	INTERGENIC_VARIANT	EUR
560.1	Paralytic ileus	digestive	rs732990	CIB4	2	26842146	C	G	G	1.00573	0.0303095	0.947724	1.06729	0.850486	0.990088	1	438154	2309	0.056389	5.6358e-07	COVID-19 Hospitalized	CODING_TRANSCRIPT_INTRON_VARIANT	EUR
363	Chorioretinal inflammations, scars, and other disorders of choroid	sense organs	rs76423999	SLC12A7	5	1098067	T	A	A	1.00654	0.0345749	0.940589	1.07711	0.850497	0.990088	1	427503	8539	0.18412	3.8813e-07	COVID-19 Critically ill	CODING_TRANSCRIPT_INTRON_VARIANT	EUR
483	Acute bronchitis and bronchiolitis	respiratory	rs35508621	LZTFL1	3	45880481	T	C	C	0.997019	0.0158377	0.966546	1.02845	0.850499	0.990088	1	361560	33012	0.38931	6.0917e-89	COVID-19 Hospitalized	CODING_TRANSCRIPT_INTRON_VARIANT	EUR
250.15	Diabetes type 1 with peripheral circulatory disorders	endocrine/metabolic	rs72711165	TMEM65	8	125336564	T	C	C	1.06137	0.31599	0.57134	1.97168	0.850501	0.990088	1	444784	439	0.18279	6.0907e-07	COVID-19 Hospitalized	CODING_TRANSCRIPT_INTRON_VARIANT	EUR
427.8	Sinoatrial node dysfunction (Bradycardia)	circulatory system	rs6869036	MGAT1	5	180223327	C	T	T	1.01221	0.0644189	0.892152	1.14843	0.850521	0.990094	1	434845	5851	0.25536	1.7578e-06	COVID-19 Critically ill	FIVE_PRIME_UTR_INTRON_VARIANT	EUR
580.32	Nephritis and nephropathy with pathological lesion	genitourinary	rs2924480	ELF5	11	34529831	T	C	C	1.00757	0.0400425	0.931522	1.08984	0.850524	0.990094	1	442452	1610	-0.11648	2.817e-07	COVID-19 Critically ill	CODING_TRANSCRIPT_INTRON_VARIANT	EUR
174.11	Malignant neoplasm of female breast	neoplasms	rs10086829	COL14A1	8	121149129	G	A	A	1.00769	0.0406709	0.930482	1.09131	0.850592	0.990154	1	443366	2044	-0.097352	3.8599e-06	COVID-19 Critically ill	FIVE_PRIME_UTR_INTRON_VARIANT	EUR
362.26	Macular puckering of retina	sense organs	rs10774671	OAS1	12	113357193	G	A	A	0.997878	0.0112786	0.976061	1.02018	0.850597	0.990154	1	416154	18314	0.12569	3.6032e-11	COVID-19 Critically ill	SPLICE_ACCEPTOR_VARIANT	EUR
495.2	Asthma with exacerbation	respiratory	rs34488998	NKAIN3	8	63408372	G	A	A	1.01162	0.0613271	0.897046	1.14082	0.850602	0.990154	1	436877	3974	0.1355	3.4644e-06	COVID-19 Hospitalized	CODING_TRANSCRIPT_INTRON_VARIANT	EUR
442.2	Aneurysm of iliac artery	circulatory system	rs2277732	DPP9	19	4723670	C	A	A	1.00706	0.0373604	0.935954	1.08357	0.85063	0.990177	1	442719	1860	0.11697	6.1912e-22	COVID-19 Hospitalized,COVID-19 Critically ill	FIVE_PRIME_UTR_INTRON_VARIANT	EUR
327.6	Circadian rhythm sleep disorder	neurological	rs117169628	SLC22A31	16	89262657	G	A	A	0.987277	0.0680016	0.864084	1.12803	0.850641	0.990179	1	442656	955	0.081201	5.77e-07	COVID-19 Hospitalized	SYNONYMOUS_VARIANT	EUR
702	Degenerative skin conditions and other dermatoses	dermatologic	rs2277732	DPP9	19	4723670	C	A	A	1.00108	0.00574422	0.989875	1.01242	0.850654	0.990179	1	267600	131702	0.11697	6.1912e-22	COVID-19 Hospitalized,COVID-19 Critically ill	FIVE_PRIME_UTR_INTRON_VARIANT	EUR
717	Polymyalgia Rheumatica	musculoskeletal	rs13179014	SPEF2	5	35693227	A	C	C	0.994144	0.0311915	0.935189	1.05682	0.850658	0.990179	1	442690	2498	-0.061249	6.1057e-07	COVID-19 Hospitalized	CODING_TRANSCRIPT_INTRON_VARIANT	EUR
347	Cataplexy and narcolepsy	neurological	rs505922	ABO	9	136149229	T	C	C	0.991121	0.0473732	0.903239	1.08755	0.850675	0.990185	1	444211	1022	-0.099884	2.0889e-20	COVID-19 Hospitalized	CODING_TRANSCRIPT_INTRON_VARIANT	EUR
770	Myalgia and myositis unspecified	symptoms	rs8052423	SLC22A31	16	89269178	G	T	T	1.00253	0.0134447	0.976461	1.0293	0.850694	0.990185	1	394588	26002	0.13037	1.0019e-06	COVID-19 Critically ill	UPSTREAM_GENE_VARIANT	EUR
591	Urinary tract infection	genitourinary	rs62200027	CASC20	20	6469515	G	A	A	0.998459	0.00819067	0.982559	1.01462	0.850694	0.990185	1	368969	42159	-0.053006	3.3456e-06	COVID-19 Hospitalized,COVID-19 Critically ill	NON_CODING_TRANSCRIPT_INTRON_VARIANT	EUR
573.5	Jaundice (not of newborn)	digestive	rs5023077	FBRSL1	12	133141973	T	C	C	0.993861	0.0327176	0.93213	1.05968	0.85071	0.990185	1	440644	2010	-0.090901	1.5172e-06	COVID-19 Critically ill	CODING_TRANSCRIPT_INTRON_VARIANT	EUR
731.1	Osteitis deformans [Paget's disease of bone]	musculoskeletal	rs13179014	SPEF2	5	35693227	A	C	C	1.01354	0.0714519	0.88109	1.1659	0.850713	0.990185	1	445243	473	-0.061249	6.1057e-07	COVID-19 Hospitalized	CODING_TRANSCRIPT_INTRON_VARIANT	EUR
994.1	Systemic inflammatory response syndrome (SIRS)	injuries & poisonings	rs76423999	SLC12A7	5	1098067	T	A	A	1.01843	0.097023	0.842061	1.23173	0.850731	0.990185	1	441416	1062	0.18412	3.8813e-07	COVID-19 Critically ill	CODING_TRANSCRIPT_INTRON_VARIANT	EUR
426.92	Cardiac defibrillator in situ	circulatory system	rs581342	LMNA	1	156095466	T	C	C	1.00543	0.0287667	0.950309	1.06374	0.850741	0.990185	1	433895	9457	0.090245	2.6355e-07	COVID-19 Hospitalized	CODING_TRANSCRIPT_INTRON_VARIANT	EUR
153.3	Malignant neoplasm of rectum, rectosigmoid junction, and anus	neoplasms	rs7671107	LOC101929161	4	25449225	G	A	A	1.00632	0.0334777	0.942409	1.07456	0.850755	0.990185	1	441430	3037	-0.064456	1.0803e-06	COVID-19 Hospitalized	INTERGENIC_VARIANT	EUR
473.3	Paralysis/spasm of vocal cords or larynx	respiratory	rs9268576	HLA-DRA	6	32395641	T	C	C	0.983873	0.0864166	0.830579	1.16546	0.850767	0.990185	1	443493	1319	0.095134	9.9752e-07	COVID-19 Hospitalized	INTERGENIC_VARIANT	EUR
568.1	Peritoneal adhesions (postoperative) (postinfection)	digestive	rs10774679	OAS3	12	113374748	C	T	T	0.993026	0.0372013	0.923198	1.06814	0.850777	0.990185	1	440847	1631	0.075824	4.6954e-12	COVID-19 Hospitalized	UPSTREAM_GENE_VARIANT	EUR
721.1	Spondylosis without myelopathy	musculoskeletal	rs147812915	KAT7	17	47858295	C	T	T	0.99638	0.0192761	0.959439	1.03474	0.850785	0.990185	1	352320	55314	0.23438	1.0943e-07	COVID-19 Critically ill	INTERGENIC_VARIANT	EUR
110.2	Dermatomycoses	infectious diseases	rs35508621	LZTFL1	3	45880481	T	C	C	1.01031	0.0545494	0.907871	1.12432	0.850786	0.990185	1	437309	2480	0.38931	6.0917e-89	COVID-19 Hospitalized	CODING_TRANSCRIPT_INTRON_VARIANT	EUR
458.9	Hypotension NOS	circulatory system	rs5023077	FBRSL1	12	133141973	T	C	C	0.998027	0.0104987	0.9777	1.01878	0.850787	0.990185	1	398123	20562	-0.090901	1.5172e-06	COVID-19 Critically ill	CODING_TRANSCRIPT_INTRON_VARIANT	EUR
245.21	Chronic lymphocytic thyroiditis	endocrine/metabolic	rs9497053	UTRN	6	145026256	G	A	A	0.989136	0.0580775	0.882715	1.10839	0.850808	0.990185	1	444126	1069	-0.064841	1.0064e-06	COVID-19 Hospitalized	CODING_TRANSCRIPT_INTRON_VARIANT	EUR
289.4	Lymphadenitis	hematopoietic	rs3746539	PTPRT	20	40702071	G	A	A	1.00278	0.0147339	0.974231	1.03216	0.850812	0.990185	1	419245	10448	0.05405	1.7723e-06	COVID-19 Hospitalized	THREE_PRIME_UTR_EXON_VARIANT	EUR
715	Other inflammatory spondylopathies	musculoskeletal	rs1878527	ANKRD30BL	2	133056313	T	C	C	0.995848	0.0221236	0.953589	1.03998	0.850819	0.990185	1	432038	7103	-0.077457	2.0215e-06	COVID-19 Hospitalized	INTERGENIC_VARIANT	EUR
540.1	Appendicitis	digestive	rs7560588	BCL11A	2	60727416	G	A	A	1.00544	0.0288398	0.950183	1.06391	0.850821	0.990185	1	441311	3543	-0.12371	2.3396e-07	COVID-19 Critically ill	CODING_TRANSCRIPT_INTRON_VARIANT	EUR
835	Internal derangement of knee	injuries & poisonings	rs10129899	LINC00637	14	104330432	C	A	A	1.00199	0.0105629	0.981458	1.02295	0.850821	0.990185	1	408569	21491	-0.057002	2.1916e-06	COVID-19 Hospitalized	INTERGENIC_VARIANT	EUR
379.5	Disorders of iris and ciliary body	sense organs	rs3746539	PTPRT	20	40702071	G	A	A	0.995699	0.02292	0.95196	1.04145	0.850844	0.990202	1	436362	4254	0.05405	1.7723e-06	COVID-19 Hospitalized	THREE_PRIME_UTR_EXON_VARIANT	EUR
365.11	Primary open angle glaucoma	sense organs	rs4830964	.	23	15515319	C	G	G	1.0016	0.00848192	0.985083	1.01839	0.850884	0.990202	1	420689	18922	0.046578	2.9701e-06	COVID-19 Hospitalized	SEQUENCE_VARIANT	EUR
259.2	Carcinoid syndrome	endocrine/metabolic	rs10086829	COL14A1	8	121149129	G	A	A	1.0217	0.114213	0.816783	1.27803	0.850886	0.990202	1	445604	239	-0.097352	3.8599e-06	COVID-19 Critically ill	FIVE_PRIME_UTR_INTRON_VARIANT	EUR
965	Poisoning by analgesics, antipyretics, and antirheumatics	injuries & poisonings	rs9367106	LOC100505711	6	41483390	G	C	C	1.03558	0.186001	0.719218	1.49111	0.850892	0.990202	1	442271	908	0.20225	3.4038e-11	COVID-19 Hospitalized	INTERGENIC_VARIANT	EUR
513.8	Disorders of diaphragm	respiratory	rs111783124	LOC101928126	21	35362848	G	A	A	0.989642	0.0553947	0.887823	1.10314	0.850913	0.990202	1	441883	1501	0.13532	2.1558e-07	COVID-19 Critically ill	INTERGENIC_VARIANT	EUR
473.3	Paralysis/spasm of vocal cords or larynx	respiratory	rs9461128	TMEM14B	6	10753875	T	C	C	0.962757	0.201944	0.648069	1.43025	0.850919	0.990202	1	443493	1319	0.13046	3.4269e-06	COVID-19 Hospitalized	CODING_TRANSCRIPT_INTRON_VARIANT	EUR
272	Disorders of lipoid metabolism	endocrine/metabolic	rs35705950	MUC5B	11	1241221	G	T	T	0.998308	0.00901132	0.980831	1.0161	0.85092	0.990202	1	95917	324125	-0.11177	1.2224e-08	COVID-19 Hospitalized,COVID-19 Critically ill	UPSTREAM_GENE_VARIANT	EUR
610.1	Cystic mastopathy	genitourinary	rs9268576	HLA-DRA	6	32395641	T	C	C	1.01382	0.0730554	0.878573	1.1699	0.850924	0.990202	1	441555	1916	0.095134	9.9752e-07	COVID-19 Hospitalized	INTERGENIC_VARIANT	EUR
286.2	Encounter for long-term (current) use of anticoagulants	hematopoietic	rs6869036	MGAT1	5	180223327	C	T	T	1.00488	0.0258826	0.955171	1.05717	0.850931	0.990202	1	396180	40524	0.25536	1.7578e-06	COVID-19 Critically ill	FIVE_PRIME_UTR_INTRON_VARIANT	EUR
365.2	Primary angle-closure glaucoma	sense organs	rs13050728	IFNAR2	21	34615210	T	C	C	1.00358	0.0190112	0.966873	1.04168	0.850931	0.990202	1	435044	6698	-0.10657	4.0686e-21	COVID-19 Hospitalized,COVID-19 Critically ill	CODING_TRANSCRIPT_INTRON_VARIANT	EUR
370.1	Corneal ulcer	sense organs	rs34488998	NKAIN3	8	63408372	G	A	A	1.01947	0.102614	0.833738	1.24658	0.850932	0.990202	1	443641	1384	0.1355	3.4644e-06	COVID-19 Hospitalized	CODING_TRANSCRIPT_INTRON_VARIANT	EUR
529.1	Glossitis	digestive	rs2277732	DPP9	19	4723670	C	A	A	0.983905	0.0863526	0.83071	1.16535	0.850949	0.990202	1	444280	353	0.11697	6.1912e-22	COVID-19 Hospitalized,COVID-19 Critically ill	FIVE_PRIME_UTR_INTRON_VARIANT	EUR
613.8	Other specified disorders of breast	genitourinary	rs9501257	HLA-DPB1	6	33055355	A	G	G	0.985031	0.0802682	0.841638	1.15285	0.850959	0.990202	1	442459	954	0.17269	4.1339e-08	COVID-19 Critically ill	THREE_PRIME_UTR_EXON_VARIANT	EUR
521.2	Dental abrasion, erosion and attrition	digestive	rs67579710	THBS3	1	155173527	G	A	A	0.995328	0.0249237	0.947875	1.04516	0.850963	0.990202	1	425579	8461	-0.10348	1.0252e-09	COVID-19 Hospitalized	CODING_TRANSCRIPT_INTRON_VARIANT	EUR
961.1	Poisoning/allergy of sulfonamides	injuries & poisonings	rs9497053	UTRN	6	145026256	G	A	A	0.980521	0.104697	0.798618	1.20386	0.850967	0.990202	1	444362	327	-0.064841	1.0064e-06	COVID-19 Hospitalized	CODING_TRANSCRIPT_INTRON_VARIANT	EUR
281.1	Megaloblastic anemia	hematopoietic	rs12660421	FOXP4-AS1	6	41488378	G	A	A	1.01005	0.053213	0.910011	1.12108	0.850989	0.99021	1	424509	12012	0.35506	1.1424e-09	COVID-19 Critically ill	DOWNSTREAM_GENE_VARIANT	EUR
180.1	Cervical cancer	neoplasms	rs7605877	FOXI3	2	88559025	T	C	C	0.975328	0.132998	0.751523	1.26578	0.851005	0.99021	1	445438	300	-0.071053	3.3369e-06	COVID-19 Hospitalized	INTERGENIC_VARIANT	EUR
275.53	Disorders of phosphorus metabolism	endocrine/metabolic	rs4830964	.	23	15515319	C	G	G	0.995759	0.0226264	0.952565	1.04091	0.851016	0.99021	1	438251	2516	0.046578	2.9701e-06	COVID-19 Hospitalized	SEQUENCE_VARIANT	EUR
627.3	Postmenopausal atrophic vaginitis	genitourinary	rs111783124	LOC101928126	21	35362848	G	A	A	0.990745	0.0495129	0.899117	1.09171	0.851037	0.99021	1	441491	2136	0.13532	2.1558e-07	COVID-19 Critically ill	INTERGENIC_VARIANT	EUR
426.91	Cardiac pacemaker in situ	circulatory system	rs76423999	SLC12A7	5	1098067	T	A	A	0.995218	0.0255244	0.946656	1.04627	0.851043	0.99021	1	424178	16701	0.18412	3.8813e-07	COVID-19 Critically ill	CODING_TRANSCRIPT_INTRON_VARIANT	EUR
362.7	Hereditary retinal dystrophies	sense organs	rs3746539	PTPRT	20	40702071	G	A	A	0.993164	0.0365282	0.924545	1.06688	0.851047	0.99021	1	440886	1665	0.05405	1.7723e-06	COVID-19 Hospitalized	THREE_PRIME_UTR_EXON_VARIANT	EUR
357	Inflammatory and toxic neuropathy	neurological	rs62200027	CASC20	20	6469515	G	A	A	1.00274	0.0145825	0.974488	1.03182	0.851048	0.99021	1	418887	11712	-0.053006	3.3456e-06	COVID-19 Hospitalized,COVID-19 Critically ill	NON_CODING_TRANSCRIPT_INTRON_VARIANT	EUR
317.11	Alcoholic liver damage	mental disorders	rs12660421	FOXP4-AS1	6	41488378	G	A	A	1.01248	0.0660511	0.889536	1.15242	0.851057	0.99021	1	433510	7645	0.35506	1.1424e-09	COVID-19 Critically ill	DOWNSTREAM_GENE_VARIANT	EUR
447	Other disorders of arteries and arterioles	circulatory system	rs3746539	PTPRT	20	40702071	G	A	A	1.0047	0.0249989	0.956664	1.05516	0.851065	0.99021	1	433327	3566	0.05405	1.7723e-06	COVID-19 Hospitalized	THREE_PRIME_UTR_EXON_VARIANT	EUR
270.38	Other specified disorders of plasma protein metabolism	endocrine/metabolic	rs78313563	ESS2	22	19136365	G	A	A	1.05442	0.282232	0.606423	1.83337	0.851075	0.99021	1	442706	703	0.40873	6.5914e-07	COVID-19 Critically ill	UPSTREAM_GENE_VARIANT	EUR
277.1	Disorders of porphyrin metabolism	endocrine/metabolic	rs2277732	DPP9	19	4723670	C	A	A	1.01514	0.080037	0.867757	1.18755	0.851078	0.99021	1	445381	400	0.11697	6.1912e-22	COVID-19 Hospitalized,COVID-19 Critically ill	FIVE_PRIME_UTR_INTRON_VARIANT	EUR
224.1	Benign neoplasm of eye, uveal	neoplasms	rs7960611	CLEC1A	12	10230416	G	A	A	1.00351	0.0186623	0.967467	1.0409	0.851083	0.99021	1	419664	17491	-0.1584	3.3086e-07	COVID-19 Critically ill	CODING_TRANSCRIPT_INTRON_VARIANT	EUR
429.9	Cardiac complications, not elsewhere classified	circulatory system	rs11085727	TYK2	19	10466123	C	T	T	0.989767	0.0547878	0.888992	1.10197	0.851087	0.99021	1	439973	824	0.17253	2.3333e-18	COVID-19 Critically ill,COVID-19 Hospitalized	CODING_TRANSCRIPT_INTRON_VARIANT	EUR
575.9	Nonspecific abnormal findings on radiological and other examination of biliary tract	digestive	rs78313563	ESS2	22	19136365	G	A	A	1.03141	0.164796	0.746718	1.42464	0.851141	0.990215	1	438647	2083	0.40873	6.5914e-07	COVID-19 Critically ill	UPSTREAM_GENE_VARIANT	EUR
378.5	Paralytic strabismus	sense organs	rs9577395	ATP11A	13	113534984	C	G	G	1.00702	0.0372578	0.936101	1.0833	0.851142	0.990215	1	442303	2205	0.064829	8.6068e-07	COVID-19 Hospitalized,COVID-19 Critically ill	CODING_TRANSCRIPT_INTRON_VARIANT	EUR
537.1	Lesions of stomach and duodenum	digestive	rs9367106	LOC100505711	6	41483390	G	C	C	0.959395	0.220895	0.622259	1.47919	0.851146	0.990215	1	444107	695	0.20225	3.4038e-11	COVID-19 Hospitalized	INTERGENIC_VARIANT	EUR
303.4	Somatoform disorder	mental disorders	rs9501257	HLA-DPB1	6	33055355	A	G	G	1.005	0.0265606	0.954017	1.0587	0.851153	0.990215	1	430899	8638	0.17269	4.1339e-08	COVID-19 Critically ill	THREE_PRIME_UTR_EXON_VARIANT	EUR
362.2	Degeneration of macula and posterior pole of retina	sense organs	rs10129899	LINC00637	14	104330432	C	A	A	0.998655	0.00717027	0.984719	1.01279	0.851155	0.990215	1	368316	54877	-0.057002	2.1916e-06	COVID-19 Hospitalized	INTERGENIC_VARIANT	EUR
374	Other disorders of eyelids	sense organs	rs34488998	NKAIN3	8	63408372	G	A	A	1.00419	0.0223098	0.961231	1.04908	0.851166	0.990215	1	392601	33255	0.1355	3.4644e-06	COVID-19 Hospitalized	CODING_TRANSCRIPT_INTRON_VARIANT	EUR
245	Thyroiditis	endocrine/metabolic	rs9896243	NSF	17	44826056	C	G	G	0.992069	0.0424372	0.912892	1.07811	0.851166	0.990215	1	442598	1742	-0.13155	3.2234e-08	COVID-19 Critically ill	CODING_TRANSCRIPT_INTRON_VARIANT	EUR
528.4	Cysts of oral soft tissues	digestive	rs11234800	ME3	11	86479407	G	C	C	1.02623	0.138074	0.782921	1.34516	0.851229	0.990215	1	444643	213	-0.077173	3.0702e-06	COVID-19 Hospitalized	INTERGENIC_VARIANT	EUR
556.11	Angiodysplasia of intestine (without mention of hemorrhage)	digestive	rs10774679	OAS3	12	113374748	C	T	T	1.01164	0.0616838	0.896435	1.14164	0.851235	0.990215	1	443447	595	0.075824	4.6954e-12	COVID-19 Hospitalized	UPSTREAM_GENE_VARIANT	EUR
727	Other disorders of synovium, tendon, and bursa	musculoskeletal	rs495828	ABO	9	136154867	G	T	T	1.00152	0.00810578	0.985736	1.01756	0.851244	0.990215	1	355603	51738	-0.13432	6.5649e-10	COVID-19 Critically ill	UPSTREAM_GENE_VARIANT	EUR
258	Iatrogenic endocrine disorders	endocrine/metabolic	rs12259804	PLEKHS1	10	115573378	T	C	C	1.0456	0.237786	0.656087	1.66636	0.851254	0.990215	1	445416	225	-0.27547	4.8674e-08	COVID-19 Critically ill	INTERGENIC_VARIANT	EUR
313.2	Tics and stuttering	mental disorders	rs72711165	TMEM65	8	125336564	T	C	C	1.04269	0.222953	0.673564	1.61411	0.851258	0.990215	1	444263	869	0.18279	6.0907e-07	COVID-19 Hospitalized	CODING_TRANSCRIPT_INTRON_VARIANT	EUR
378.1	Strabismus (not specified as paralytic)	sense organs	rs7671107	LOC101929161	4	25449225	G	A	A	1.00349	0.0185755	0.967612	1.0407	0.85126	0.990215	1	427838	9986	-0.064456	1.0803e-06	COVID-19 Hospitalized	INTERGENIC_VARIANT	EUR
509.8	Dependence on respirator [Ventilator] or supplemental oxygen	respiratory	rs10774671	OAS1	12	113357193	G	A	A	1.00312	0.0166034	0.971	1.0363	0.85126	0.990215	1	429603	8142	0.12569	3.6032e-11	COVID-19 Critically ill	SPLICE_ACCEPTOR_VARIANT	EUR
286.2	Encounter for long-term (current) use of anticoagulants	hematopoietic	rs1405655	NR1H2	19	50882619	T	C	C	1.00155	0.00828097	0.98543	1.01794	0.851265	0.990215	1	396180	40524	0.075181	1.1208e-11	COVID-19 Hospitalized,COVID-19 Critically ill	CODING_TRANSCRIPT_INTRON_VARIANT	EUR
767	Cervicocranial/Cervicobrachial syndrome	symptoms	rs2277732	DPP9	19	4723670	C	A	A	0.98734	0.067951	0.864225	1.12799	0.851268	0.990215	1	444714	569	0.11697	6.1912e-22	COVID-19 Hospitalized,COVID-19 Critically ill	FIVE_PRIME_UTR_INTRON_VARIANT	EUR
747.1	Cardiac congenital anomalies	congenital anomalies	rs581342	LMNA	1	156095466	T	C	C	1.00938	0.0498156	0.915489	1.11291	0.851278	0.990215	1	437797	3086	0.090245	2.6355e-07	COVID-19 Hospitalized	CODING_TRANSCRIPT_INTRON_VARIANT	EUR
525.1	Loss of teeth or edentulism	digestive	rs60305836	CDH8	16	61709381	A	C	C	0.998067	0.0103232	0.978076	1.01847	0.851314	0.990215	1	380720	49882	0.086719	1.1846e-06	COVID-19 Hospitalized	CODING_TRANSCRIPT_INTRON_VARIANT	EUR
626.14	Irregular menstrual bleeding	genitourinary	rs111837807	CCHCR1	6	31121232	T	C	C	1.01903	0.10056	0.836738	1.24103	0.851316	0.990215	1	444148	639	0.20363	2.152e-11	COVID-19 Critically ill,COVID-19 Hospitalized	CODING_TRANSCRIPT_INTRON_VARIANT	EUR
614.5	Inflammatory disease of cervix, vagina, and vulva	genitourinary	rs721917	SFTPD	10	81706324	A	G	G	0.995394	0.0246338	0.948476	1.04463	0.851324	0.990215	1	437249	3994	0.055247	2.0819e-07	COVID-19 Hospitalized	SYNONYMOUS_VARIANT	EUR
290.16	Vascular dementia	mental disorders	rs915823	TMPRSS2	21	42851454	A	C	C	0.994366	0.0301454	0.937317	1.05489	0.85134	0.990215	1	439303	3821	-0.066039	1.6687e-06	COVID-19 Hospitalized	CODING_TRANSCRIPT_INTRON_VARIANT	EUR
292.1	Aphasia/speech disturbance	mental disorders	rs75505823	LRP1	12	57540956	G	T	T	0.993816	0.0331023	0.931385	1.06043	0.851344	0.990215	1	424775	11056	-0.20852	3.0745e-06	COVID-19 Critically ill	CODING_TRANSCRIPT_INTRON_VARIANT	EUR
473.4	Voice disturbance	respiratory	rs7671107	LOC101929161	4	25449225	G	A	A	1.00292	0.0155693	0.97278	1.034	0.851351	0.990215	1	421065	14397	-0.064456	1.0803e-06	COVID-19 Hospitalized	INTERGENIC_VARIANT	EUR
709.7	Unspecified diffuse connective tissue disease	dermatologic	rs12660421	FOXP4-AS1	6	41488378	G	A	A	1.05428	0.282095	0.606508	1.83264	0.851362	0.990215	1	445025	386	0.35506	1.1424e-09	COVID-19 Critically ill	DOWNSTREAM_GENE_VARIANT	EUR
345	Epilepsy, recurrent seizures, convulsions	neurological	rs732990	CIB4	2	26842146	C	G	G	1.0021	0.0112183	0.980311	1.02438	0.851369	0.990215	1	418672	17519	0.056389	5.6358e-07	COVID-19 Hospitalized	CODING_TRANSCRIPT_INTRON_VARIANT	EUR
442.2	Aneurysm of iliac artery	circulatory system	rs12567716	FOXD2	1	48197570	T	C	C	1.01012	0.0537222	0.909166	1.12228	0.851374	0.990215	1	442719	1860	-0.090753	1.4878e-06	COVID-19 Hospitalized	INTERGENIC_VARIANT	EUR
772.6	Facial weakness	symptoms	rs12567716	FOXD2	1	48197570	T	C	C	1.0154	0.0815508	0.865405	1.19138	0.851387	0.990215	1	442219	803	-0.090753	1.4878e-06	COVID-19 Hospitalized	INTERGENIC_VARIANT	EUR
611	Abnormal findings on mammogram or breast exam	genitourinary	rs72655853	SBSPON	8	73985608	A	G	G	1.00616	0.0327972	0.943521	1.07296	0.851391	0.990215	1	427273	11047	0.22523	8.3915e-07	COVID-19 Critically ill	CODING_TRANSCRIPT_INTRON_VARIANT	EUR
586	Other disorders of the kidney and ureters	genitourinary	rs7560588	BCL11A	2	60727416	G	A	A	0.99797	0.0108469	0.976978	1.01941	0.851418	0.990215	1	390837	26945	-0.12371	2.3396e-07	COVID-19 Critically ill	CODING_TRANSCRIPT_INTRON_VARIANT	EUR
840.2	Rotator cuff (capsule) sprain	injuries & poisonings	rs72655853	SBSPON	8	73985608	A	G	G	0.994074	0.0317326	0.934131	1.05786	0.851431	0.990215	1	426899	9496	0.22523	8.3915e-07	COVID-19 Critically ill	CODING_TRANSCRIPT_INTRON_VARIANT	EUR
368.91	Psychophysical visual disturbances	sense organs	rs13179014	SPEF2	5	35693227	A	C	C	0.988258	0.0630681	0.873346	1.11829	0.851435	0.990215	1	443763	604	-0.061249	6.1057e-07	COVID-19 Hospitalized	CODING_TRANSCRIPT_INTRON_VARIANT	EUR
736	Other acquired deformities of limbs	musculoskeletal	rs111837807	CCHCR1	6	31121232	T	C	C	0.995401	0.0246101	0.948528	1.04459	0.851436	0.990215	1	421675	11213	0.20363	2.152e-11	COVID-19 Critically ill,COVID-19 Hospitalized	CODING_TRANSCRIPT_INTRON_VARIANT	EUR
433.5	Cerebral aneurysm	circulatory system	rs8052423	SLC22A31	16	89269178	G	T	T	1.01011	0.0537105	0.90918	1.12224	0.851447	0.990215	1	443765	1480	0.13037	1.0019e-06	COVID-19 Critically ill	UPSTREAM_GENE_VARIANT	EUR
198.3	Secondary malignant neoplasm of digestive systems	neoplasms	rs7605877	FOXI3	2	88559025	T	C	C	1.01451	0.0769165	0.872537	1.17958	0.851452	0.990215	1	444216	859	-0.071053	3.3369e-06	COVID-19 Hospitalized	INTERGENIC_VARIANT	EUR
500	Lung disease due to external agents	respiratory	rs721917	SFTPD	10	81706324	A	G	G	0.994986	0.0268449	0.943988	1.04874	0.851477	0.990215	1	439767	2882	0.055247	2.0819e-07	COVID-19 Hospitalized	SYNONYMOUS_VARIANT	EUR
362.9	Retinal edema	sense organs	rs10086829	COL14A1	8	121149129	G	A	A	0.995354	0.0248744	0.947991	1.04508	0.851479	0.990215	1	435938	5057	-0.097352	3.8599e-06	COVID-19 Critically ill	FIVE_PRIME_UTR_INTRON_VARIANT	EUR
805	Fracture of vertebral column without mention of spinal cord injury	injuries & poisonings	rs61667602	CRHR1	17	43785349	T	C	C	0.996222	0.0202186	0.957516	1.03649	0.851489	0.990215	1	433376	7205	-0.093554	9.1279e-12	COVID-19 Hospitalized	FIVE_PRIME_UTR_INTRON_VARIANT	EUR
277.1	Disorders of porphyrin metabolism	endocrine/metabolic	rs7089827	TFAM	10	60157611	C	T	T	1.02433	0.128405	0.796418	1.31746	0.851494	0.990215	1	445381	400	-0.14471	2.0338e-06	COVID-19 Critically ill	THREE_PRIME_UTR_EXON_VARIANT	EUR
609	Male infertility and abnormal spermatozoa	genitourinary	rs75505823	LRP1	12	57540956	G	T	T	0.986768	0.071154	0.858318	1.13444	0.851495	0.990215	1	440252	2411	-0.20852	3.0745e-06	COVID-19 Critically ill	CODING_TRANSCRIPT_INTRON_VARIANT	EUR
425.11	Hypertrophic obstructive cardiomyopathy	circulatory system	rs12809318	FBRSL1	12	133140840	T	C	C	1.01056	0.0560981	0.905335	1.128	0.851527	0.990215	1	444807	685	-0.062781	9.5289e-09	COVID-19 Hospitalized	CODING_TRANSCRIPT_INTRON_VARIANT	EUR
754.1	Lumbosacral spondylolysis, congenital	congenital anomalies	rs75505823	LRP1	12	57540956	G	T	T	0.966796	0.180418	0.678833	1.37691	0.85153	0.990215	1	444598	374	-0.20852	3.0745e-06	COVID-19 Critically ill	CODING_TRANSCRIPT_INTRON_VARIANT	EUR
574.12	Cholelithiasis with other cholecystitis	digestive	rs467843	TRAPPC13	5	64945715	A	G	G	1.00566	0.0301763	0.947908	1.06694	0.851554	0.990215	1	437717	2739	-0.089724	1.7259e-06	COVID-19 Critically ill	CODING_TRANSCRIPT_INTRON_VARIANT	EUR
519.1	Tracheostomy complications	respiratory	rs2284028	NCF4	22	37265172	A	C	C	1.09022	0.461585	0.441176	2.69412	0.851554	0.990215	1	445394	297	0.31271	4.1737e-06	COVID-19 Critically ill	CODING_TRANSCRIPT_INTRON_VARIANT	EUR
285.21	Anemia in chronic kidney disease	hematopoietic	rs10129899	LINC00637	14	104330432	C	A	A	0.996689	0.0177212	0.962666	1.03192	0.851563	0.990215	1	433638	7327	-0.057002	2.1916e-06	COVID-19 Hospitalized	INTERGENIC_VARIANT	EUR
295.1	Schizophrenia	mental disorders	rs2277732	DPP9	19	4723670	C	A	A	1.00323	0.0172575	0.969869	1.03775	0.851563	0.990215	1	433330	9001	0.11697	6.1912e-22	COVID-19 Hospitalized,COVID-19 Critically ill	FIVE_PRIME_UTR_INTRON_VARIANT	EUR
338.2	Chronic pain	neurological	rs622568	SEC61G	7	54647894	A	C	C	0.99823	0.0094683	0.979876	1.01693	0.851579	0.990215	1	358858	47524	0.11965	2.6006e-06	COVID-19 Critically ill	INTERGENIC_VARIANT	EUR
250.42	Other abnormal glucose	endocrine/metabolic	rs72655853	SBSPON	8	73985608	A	G	G	0.996547	0.0184858	0.961087	1.03332	0.851583	0.990215	1	382420	29645	0.22523	8.3915e-07	COVID-19 Critically ill	CODING_TRANSCRIPT_INTRON_VARIANT	EUR
523.1	Gingivitis	digestive	rs7560588	BCL11A	2	60727416	G	A	A	1.00215	0.0114842	0.979846	1.02496	0.851586	0.990215	1	406303	23459	-0.12371	2.3396e-07	COVID-19 Critically ill	CODING_TRANSCRIPT_INTRON_VARIANT	EUR
365.5	Pseudoexfoliation glaucoma	sense organs	rs55654108	PDCL3P4	3	101425703	A	G	G	0.991098	0.0477924	0.902476	1.08842	0.851589	0.990215	1	444441	1025	-0.05662	1.0636e-06	COVID-19 Hospitalized	INTERGENIC_VARIANT	EUR
560.1	Paralytic ileus	digestive	rs2277732	DPP9	19	4723670	C	A	A	0.993721	0.0336665	0.930267	1.0615	0.85159	0.990215	1	438154	2309	0.11697	6.1912e-22	COVID-19 Hospitalized,COVID-19 Critically ill	FIVE_PRIME_UTR_INTRON_VARIANT	EUR
464	Acute sinusitis	respiratory	rs111837807	CCHCR1	6	31121232	T	C	C	0.996782	0.017232	0.963678	1.03102	0.851608	0.990215	1	380935	24445	0.20363	2.152e-11	COVID-19 Critically ill,COVID-19 Hospitalized	CODING_TRANSCRIPT_INTRON_VARIANT	EUR
362.29	Macular degeneration (senile) of retina NOS	sense organs	rs732990	CIB4	2	26842146	C	G	G	0.997281	0.0145557	0.969232	1.02614	0.851613	0.990215	1	426251	10791	0.056389	5.6358e-07	COVID-19 Hospitalized	CODING_TRANSCRIPT_INTRON_VARIANT	EUR
586.3	Vascular disorders of kidney/hypertrophy	genitourinary	rs1878527	ANKRD30BL	2	133056313	T	C	C	0.979989	0.108063	0.792936	1.21117	0.851614	0.990215	1	445012	289	-0.077457	2.0215e-06	COVID-19 Hospitalized	INTERGENIC_VARIANT	EUR
277.4	Disorders of bilirubin excretion	endocrine/metabolic	rs7089827	TFAM	10	60157611	C	T	T	1.01062	0.0564743	0.904726	1.12891	0.851614	0.990215	1	440303	2074	-0.14471	2.0338e-06	COVID-19 Critically ill	THREE_PRIME_UTR_EXON_VARIANT	EUR
625	Pain and other symptoms associated with female genital organs	genitourinary	rs117169628	SLC22A31	16	89262657	G	A	A	0.992027	0.0427964	0.91221	1.07883	0.851614	0.990215	1	440172	2661	0.081201	5.77e-07	COVID-19 Hospitalized	SYNONYMOUS_VARIANT	EUR
800.1	Fracture of neck of femur	injuries & poisonings	rs67579710	THBS3	1	155173527	G	A	A	1.00712	0.0379379	0.934951	1.08486	0.851628	0.990215	1	440666	3595	-0.10348	1.0252e-09	COVID-19 Hospitalized	CODING_TRANSCRIPT_INTRON_VARIANT	EUR
429.3	Symptoms involving cardiovascular system	circulatory system	rs1405655	NR1H2	19	50882619	T	C	C	0.996044	0.0211946	0.955515	1.03829	0.851628	0.990215	1	425491	5545	0.075181	1.1208e-11	COVID-19 Hospitalized,COVID-19 Critically ill	CODING_TRANSCRIPT_INTRON_VARIANT	EUR
530.13	Barrett's esophagus	digestive	rs9461128	TMEM14B	6	10753875	T	C	C	1.01174	0.062386	0.895292	1.14333	0.85163	0.990215	1	427943	13556	0.13046	3.4269e-06	COVID-19 Hospitalized	CODING_TRANSCRIPT_INTRON_VARIANT	EUR
742	Derangement of joint, non-traumatic	musculoskeletal	rs9501257	HLA-DPB1	6	33055355	A	G	G	0.995238	0.0255218	0.946679	1.04629	0.851632	0.990215	1	420249	9492	0.17269	4.1339e-08	COVID-19 Critically ill	THREE_PRIME_UTR_EXON_VARIANT	EUR
626.14	Irregular menstrual bleeding	genitourinary	rs1878527	ANKRD30BL	2	133056313	T	C	C	1.0139	0.0738288	0.877312	1.17176	0.851633	0.990215	1	444148	639	-0.077457	2.0215e-06	COVID-19 Hospitalized	INTERGENIC_VARIANT	EUR
250.14	Type 1 diabetes with neurological manifestations	endocrine/metabolic	rs76423999	SLC12A7	5	1098067	T	A	A	1.01002	0.0533234	0.909792	1.1213	0.851637	0.990215	1	438799	3550	0.18412	3.8813e-07	COVID-19 Critically ill	CODING_TRANSCRIPT_INTRON_VARIANT	EUR
149.9	Cancer of of nasal cavities	neoplasms	rs67959919	LZTFL1	3	45871908	G	A	A	1.02645	0.139595	0.780756	1.34946	0.851641	0.990215	1	445131	370	0.59355	1.6043e-80	COVID-19 Critically ill	CODING_TRANSCRIPT_INTRON_VARIANT	EUR
170.1	Bone cancer	neoplasms	rs7579014	BCL11A	2	60707894	G	A	A	0.987879	0.0652088	0.869356	1.12256	0.851643	0.990215	1	444387	556	-0.05629	1.2614e-06	COVID-19 Hospitalized	CODING_TRANSCRIPT_INTRON_VARIANT	EUR
452.1	Iatrogenic pulmonary embolism and infarction	circulatory system	rs3746539	PTPRT	20	40702071	G	A	A	1.01569	0.0832361	0.862798	1.19567	0.851657	0.990222	1	445195	318	0.05405	1.7723e-06	COVID-19 Hospitalized	THREE_PRIME_UTR_EXON_VARIANT	EUR
429.1	Heart transplant/surgery	circulatory system	rs721917	SFTPD	10	81706324	A	G	G	1.0055	0.0293598	0.949277	1.06506	0.851673	0.990224	1	439053	2402	0.055247	2.0819e-07	COVID-19 Hospitalized	SYNONYMOUS_VARIANT	EUR
530.7	Gastroesophageal laceration-hemorrhage syndrome	digestive	rs77534576	DLX4	17	47940666	C	T	T	0.943153	0.313018	0.51067	1.7419	0.851681	0.990224	1	444842	309	0.20794	1.7585e-10	COVID-19 Hospitalized	INTERGENIC_VARIANT	EUR
574.1	Cholelithiasis	digestive	rs10086829	COL14A1	8	121149129	G	A	A	1.00258	0.0137706	0.97588	1.03001	0.851685	0.990224	1	418262	17048	-0.097352	3.8599e-06	COVID-19 Critically ill	FIVE_PRIME_UTR_INTRON_VARIANT	EUR
244	Hypothyroidism	endocrine/metabolic	rs76073397	MIR548H2	16	11386452	T	C	C	1.0022	0.0117587	0.979368	1.02557	0.851695	0.990225	1	376809	59132	0.14454	9.6663e-07	COVID-19 Critically ill,COVID-19 Hospitalized	INTERGENIC_VARIANT	EUR
875	Non-healing surgical wound	injuries & poisonings	rs61667602	CRHR1	17	43785349	T	C	C	0.994469	0.0296757	0.938277	1.05403	0.851736	0.990247	1	438718	3316	-0.093554	9.1279e-12	COVID-19 Hospitalized	FIVE_PRIME_UTR_INTRON_VARIANT	EUR
575.2	Obstruction of bile duct	digestive	rs915823	TMPRSS2	21	42851454	A	C	C	1.01042	0.0554822	0.906309	1.1265	0.851757	0.990247	1	443528	1098	-0.066039	1.6687e-06	COVID-19 Hospitalized	CODING_TRANSCRIPT_INTRON_VARIANT	EUR
211	Benign neoplasm of other parts of digestive system	neoplasms	rs1405655	NR1H2	19	50882619	T	C	C	0.995082	0.026381	0.944939	1.04789	0.851768	0.990247	1	433869	3562	0.075181	1.1208e-11	COVID-19 Hospitalized,COVID-19 Critically ill	CODING_TRANSCRIPT_INTRON_VARIANT	EUR
1013	NA	NA	rs111837807	CCHCR1	6	31121232	T	C	C	0.995746	0.0228157	0.952199	1.04128	0.851776	0.990247	1	417950	13409	0.20363	2.152e-11	COVID-19 Critically ill,COVID-19 Hospitalized	CODING_TRANSCRIPT_INTRON_VARIANT	EUR
276.1	Electrolyte imbalance	endocrine/metabolic	rs1453205	LOC101928196	2	19901073	C	T	T	1.0013	0.00692787	0.987791	1.01498	0.851797	0.990247	1	355560	51402	0.096992	3.6368e-06	COVID-19 Critically ill	INTERGENIC_VARIANT	EUR
1019	NA	NA	rs111837807	CCHCR1	6	31121232	T	C	C	1.00336	0.0179573	0.96866	1.0393	0.851818	0.990247	1	389597	21882	0.20363	2.152e-11	COVID-19 Critically ill,COVID-19 Hospitalized	CODING_TRANSCRIPT_INTRON_VARIANT	EUR
198.4	Secondary malignant neoplasm of liver	neoplasms	rs2284028	NCF4	22	37265172	A	C	C	1.03087	0.162755	0.749318	1.41821	0.85182	0.990247	1	442220	2539	0.31271	4.1737e-06	COVID-19 Critically ill	CODING_TRANSCRIPT_INTRON_VARIANT	EUR
514.1	Abnormal results of function study of pulmonary system	respiratory	rs9461128	TMEM14B	6	10753875	T	C	C	0.942622	0.316344	0.507067	1.7523	0.851824	0.990247	1	442100	536	0.13046	3.4269e-06	COVID-19 Hospitalized	CODING_TRANSCRIPT_INTRON_VARIANT	EUR
480	Pneumonia	respiratory	rs7560588	BCL11A	2	60727416	G	A	A	0.998307	0.00907213	0.980713	1.01622	0.851825	0.990247	1	380109	39686	-0.12371	2.3396e-07	COVID-19 Critically ill	CODING_TRANSCRIPT_INTRON_VARIANT	EUR
710.1	Osteomyelitis	musculoskeletal	rs72655853	SBSPON	8	73985608	A	G	G	0.993982	0.0323143	0.932981	1.05897	0.851827	0.990247	1	433156	9211	0.22523	8.3915e-07	COVID-19 Critically ill	CODING_TRANSCRIPT_INTRON_VARIANT	EUR
384	Other disorders of tympanic membrane	sense organs	rs35508621	LZTFL1	3	45880481	T	C	C	1.00907	0.0483187	0.91789	1.1093	0.851837	0.990247	1	439291	3234	0.38931	6.0917e-89	COVID-19 Hospitalized	CODING_TRANSCRIPT_INTRON_VARIANT	EUR
302	Sexual and gender identity disorders	mental disorders	rs12809318	FBRSL1	12	133140840	T	C	C	1.00369	0.019703	0.965666	1.0432	0.851847	0.990247	1	432796	5611	-0.062781	9.5289e-09	COVID-19 Hospitalized	CODING_TRANSCRIPT_INTRON_VARIANT	EUR
695.7	Prurigo and Lichen	dermatologic	rs505922	ABO	9	136149229	T	C	C	1.00339	0.0181392	0.968347	1.03971	0.851853	0.990247	1	428716	6950	-0.099884	2.0889e-20	COVID-19 Hospitalized	CODING_TRANSCRIPT_INTRON_VARIANT	EUR
165.1	Cancer of bronchus; lung	neoplasms	rs622568	SEC61G	7	54647894	A	C	C	0.99662	0.0181281	0.961832	1.03267	0.851862	0.990247	1	430884	11656	0.11965	2.6006e-06	COVID-19 Critically ill	INTERGENIC_VARIANT	EUR
444.2	Embolism and thrombosis of abdominal aorta	circulatory system	rs11234800	ME3	11	86479407	G	C	C	0.980674	0.104506	0.799041	1.2036	0.851868	0.990247	1	444783	376	-0.077173	3.0702e-06	COVID-19 Hospitalized	INTERGENIC_VARIANT	EUR
290.1	Dementias	mental disorders	rs77534576	DLX4	17	47940666	C	T	T	0.992128	0.0423258	0.913145	1.07794	0.851876	0.990247	1	421224	17393	0.20794	1.7585e-10	COVID-19 Hospitalized	INTERGENIC_VARIANT	EUR
041.8	H. pylori	infectious diseases	rs10774671	OAS1	12	113357193	G	A	A	1.00568	0.0303562	0.947594	1.06734	0.851885	0.990247	1	439640	2394	0.12569	3.6032e-11	COVID-19 Critically ill	SPLICE_ACCEPTOR_VARIANT	EUR
395.2	Nonrheumatic aortic valve disorders	circulatory system	rs7671107	LOC101929161	4	25449225	G	A	A	1.00263	0.0140457	0.975401	1.03061	0.851886	0.990247	1	416064	18250	-0.064456	1.0803e-06	COVID-19 Hospitalized	INTERGENIC_VARIANT	EUR
1089	NA	NA	rs10774671	OAS1	12	113357193	G	A	A	0.995979	0.0215795	0.954732	1.03901	0.851887	0.990247	1	439727	4775	0.12569	3.6032e-11	COVID-19 Critically ill	SPLICE_ACCEPTOR_VARIANT	EUR
287	Purpura and other hemorrhagic conditions	hematopoietic	rs7671107	LOC101929161	4	25449225	G	A	A	1.00254	0.013597	0.976177	1.02962	0.851907	0.990247	1	410586	19146	-0.064456	1.0803e-06	COVID-19 Hospitalized	INTERGENIC_VARIANT	EUR
514.2	Solitary pulmonary nodule	respiratory	rs9268576	HLA-DRA	6	32395641	T	C	C	1.00407	0.0217331	0.962194	1.04776	0.851908	0.990247	1	407074	21205	0.095134	9.9752e-07	COVID-19 Hospitalized	INTERGENIC_VARIANT	EUR
316.1	Polyneuropathy due to drugs	mental disorders	rs10774671	OAS1	12	113357193	G	A	A	0.984783	0.082141	0.838343	1.1568	0.85191	0.990247	1	445038	327	0.12569	3.6032e-11	COVID-19 Critically ill	SPLICE_ACCEPTOR_VARIANT	EUR
246	Other disorders of thyroid	endocrine/metabolic	rs10774679	OAS3	12	113374748	C	T	T	0.995313	0.0251669	0.947409	1.04564	0.85192	0.990247	1	436343	3603	0.075824	4.6954e-12	COVID-19 Hospitalized	UPSTREAM_GENE_VARIANT	EUR
149.3	Cancer of hypopharynx	neoplasms	rs2924480	ELF5	11	34529831	T	C	C	0.984134	0.0856825	0.831996	1.16409	0.85193	0.990247	1	445377	352	-0.11648	2.817e-07	COVID-19 Critically ill	CODING_TRANSCRIPT_INTRON_VARIANT	EUR
646	Other complications of pregnancy NEC	pregnancy complications	rs2284028	NCF4	22	37265172	A	C	C	0.927459	0.403456	0.420603	2.04511	0.851933	0.990247	1	445171	375	0.31271	4.1737e-06	COVID-19 Critically ill	CODING_TRANSCRIPT_INTRON_VARIANT	EUR
327	Sleep disorders	neurological	rs915823	TMPRSS2	21	42851454	A	C	C	1.00123	0.00660135	0.988362	1.01427	0.851972	0.990247	1	278454	112474	-0.066039	1.6687e-06	COVID-19 Hospitalized	CODING_TRANSCRIPT_INTRON_VARIANT	EUR
573.5	Jaundice (not of newborn)	digestive	rs76423999	SLC12A7	5	1098067	T	A	A	0.986786	0.0712865	0.858112	1.13476	0.851975	0.990247	1	440644	2010	0.18412	3.8813e-07	COVID-19 Critically ill	CODING_TRANSCRIPT_INTRON_VARIANT	EUR
773	NA	NA	rs622568	SEC61G	7	54647894	A	C	C	1.00129	0.00688973	0.987856	1.0149	0.851984	0.990247	1	255383	116077	0.11965	2.6006e-06	COVID-19 Critically ill	INTERGENIC_VARIANT	EUR
208	Benign neoplasm of colon	neoplasms	rs55654108	PDCL3P4	3	101425703	A	G	G	1.00101	0.0054331	0.990411	1.01173	0.851995	0.990247	1	274065	123481	-0.05662	1.0636e-06	COVID-19 Hospitalized	INTERGENIC_VARIANT	EUR
792	Abnormal Papanicolaou smear of cervix and cervical HPV	genitourinary	rs111783124	LOC101928126	21	35362848	G	A	A	0.992969	0.0378209	0.922024	1.06937	0.852002	0.990247	1	439847	3777	0.13532	2.1558e-07	COVID-19 Critically ill	INTERGENIC_VARIANT	EUR
1010	NA	NA	rs10129899	LINC00637	14	104330432	C	A	A	0.997984	0.0108197	0.977043	1.01937	0.852007	0.990247	1	21046	402286	-0.057002	2.1916e-06	COVID-19 Hospitalized	INTERGENIC_VARIANT	EUR
593.1	Gross hematuria	genitourinary	rs8052423	SLC22A31	16	89269178	G	T	T	0.996571	0.0184154	0.961242	1.0332	0.852025	0.990247	1	422859	13070	0.13037	1.0019e-06	COVID-19 Critically ill	UPSTREAM_GENE_VARIANT	EUR
369.5	Conjunctivitis, infectious	sense organs	rs9461128	TMEM14B	6	10753875	T	C	C	1.01379	0.0734477	0.877871	1.17076	0.852035	0.990247	1	413960	9377	0.13046	3.4269e-06	COVID-19 Hospitalized	CODING_TRANSCRIPT_INTRON_VARIANT	EUR
370.3	Keratoconjunctivitis	sense organs	rs11085727	TYK2	19	10466123	C	T	T	0.995694	0.0231387	0.951547	1.04189	0.852048	0.990247	1	431493	4652	0.17253	2.3333e-18	COVID-19 Critically ill,COVID-19 Hospitalized	CODING_TRANSCRIPT_INTRON_VARIANT	EUR
530.3	Stricture and stenosis of esophagus	digestive	rs7579014	BCL11A	2	60707894	G	A	A	1.00422	0.0225933	0.960723	1.04969	0.852082	0.990247	1	435228	4714	-0.05629	1.2614e-06	COVID-19 Hospitalized	CODING_TRANSCRIPT_INTRON_VARIANT	EUR
736.5	Acquired deformities of knee	musculoskeletal	rs9461128	TMEM14B	6	10753875	T	C	C	0.91591	0.471135	0.363766	2.30613	0.852102	0.990247	1	444848	236	0.13046	3.4269e-06	COVID-19 Hospitalized	CODING_TRANSCRIPT_INTRON_VARIANT	EUR
149.5	Hx of malignant neoplasm of oral cavity and pharynx	neoplasms	rs2284028	NCF4	22	37265172	A	C	C	0.946063	0.297415	0.528153	1.69465	0.852111	0.990247	1	444449	815	0.31271	4.1737e-06	COVID-19 Critically ill	CODING_TRANSCRIPT_INTRON_VARIANT	EUR
509.1	Respiratory failure	respiratory	rs4830964	.	23	15515319	C	G	G	0.998524	0.00792426	0.983135	1.01415	0.852113	0.990247	1	411909	21655	0.046578	2.9701e-06	COVID-19 Hospitalized	SEQUENCE_VARIANT	EUR
189.1	Cancer of kidney and renal pelvis	neoplasms	rs34488998	NKAIN3	8	63408372	G	A	A	0.990495	0.05123	0.895871	1.09511	0.852118	0.990247	1	438367	5839	0.1355	3.4644e-06	COVID-19 Hospitalized	CODING_TRANSCRIPT_INTRON_VARIANT	EUR
512.7	Shortness of breath	respiratory	rs76073397	MIR548H2	16	11386452	T	C	C	0.998045	0.0104955	0.977725	1.01879	0.852127	0.990247	1	308471	81413	0.14454	9.6663e-07	COVID-19 Critically ill,COVID-19 Hospitalized	INTERGENIC_VARIANT	EUR
818.2	Subarachnoid hemorrhage (injury)	injuries & poisonings	rs11085727	TYK2	19	10466123	C	T	T	1.01979	0.10511	0.829925	1.25308	0.852134	0.990247	1	445505	220	0.17253	2.3333e-18	COVID-19 Critically ill,COVID-19 Hospitalized	CODING_TRANSCRIPT_INTRON_VARIANT	EUR
190	Cancer of eye	neoplasms	rs721917	SFTPD	10	81706324	A	G	G	0.989755	0.0552483	0.888179	1.10295	0.852137	0.990247	1	444282	679	0.055247	2.0819e-07	COVID-19 Hospitalized	SYNONYMOUS_VARIANT	EUR
512.8	Cough	respiratory	rs75505823	LRP1	12	57540956	G	T	T	1.00276	0.0148083	0.974078	1.03229	0.852139	0.990247	1	311710	65510	-0.20852	3.0745e-06	COVID-19 Critically ill	CODING_TRANSCRIPT_INTRON_VARIANT	EUR
611.1	Abnormal mammogram	genitourinary	rs67579710	THBS3	1	155173527	G	A	A	0.992848	0.0385088	0.92067	1.07068	0.85214	0.990247	1	437496	4156	-0.10348	1.0252e-09	COVID-19 Hospitalized	CODING_TRANSCRIPT_INTRON_VARIANT	EUR
287.31	Primary thrombocytopenia	hematopoietic	rs9577395	ATP11A	13	113534984	C	G	G	1.00898	0.0479883	0.918409	1.10849	0.852165	0.990247	1	443393	1324	0.064829	8.6068e-07	COVID-19 Hospitalized,COVID-19 Critically ill	CODING_TRANSCRIPT_INTRON_VARIANT	EUR
840.3	Joint/ligament sprain	injuries & poisonings	rs1878527	ANKRD30BL	2	133056313	T	C	C	0.996387	0.0194235	0.959168	1.03505	0.85217	0.990247	1	418699	9386	-0.077457	2.0215e-06	COVID-19 Hospitalized	INTERGENIC_VARIANT	EUR
170.1	Bone cancer	neoplasms	rs7089827	TFAM	10	60157611	C	T	T	1.02044	0.108573	0.824839	1.26242	0.852174	0.990247	1	444387	556	-0.14471	2.0338e-06	COVID-19 Critically ill	THREE_PRIME_UTR_EXON_VARIANT	EUR
335	Multiple sclerosis	neurological	rs77534576	DLX4	17	47940666	C	T	T	1.01964	0.104353	0.831036	1.25104	0.852179	0.990247	1	442366	2674	0.20794	1.7585e-10	COVID-19 Hospitalized	INTERGENIC_VARIANT	EUR
771.1	Swelling of limb	symptoms	rs467843	TRAPPC13	5	64945715	A	G	G	0.996911	0.0166005	0.964998	1.02988	0.852181	0.990247	1	410182	9165	-0.089724	1.7259e-06	COVID-19 Critically ill	CODING_TRANSCRIPT_INTRON_VARIANT	EUR
574.1	Cholelithiasis	digestive	rs732990	CIB4	2	26842146	C	G	G	1.00212	0.0113589	0.980055	1.02468	0.852198	0.990247	1	418262	17048	0.056389	5.6358e-07	COVID-19 Hospitalized	CODING_TRANSCRIPT_INTRON_VARIANT	EUR
715	Other inflammatory spondylopathies	musculoskeletal	rs60305836	CDH8	16	61709381	A	C	C	0.995191	0.0258722	0.945985	1.04696	0.852198	0.990247	1	432038	7103	0.086719	1.1846e-06	COVID-19 Hospitalized	CODING_TRANSCRIPT_INTRON_VARIANT	EUR
520.2	Disturbances in tooth eruption	digestive	rs9268576	HLA-DRA	6	32395641	T	C	C	0.981424	0.100639	0.805735	1.19542	0.8522	0.990247	1	439382	966	0.095134	9.9752e-07	COVID-19 Hospitalized	INTERGENIC_VARIANT	EUR
696.3	Pityriasis	dermatologic	rs4830964	.	23	15515319	C	G	G	0.987245	0.0689051	0.862527	1.13	0.852206	0.990247	1	444772	281	0.046578	2.9701e-06	COVID-19 Hospitalized	SEQUENCE_VARIANT	EUR
750.2	Lower gastrointestinal congenital anomalies	congenital anomalies	rs915823	TMPRSS2	21	42851454	A	C	C	0.988449	0.0623653	0.874719	1.11697	0.852214	0.990247	1	441684	883	-0.066039	1.6687e-06	COVID-19 Hospitalized	CODING_TRANSCRIPT_INTRON_VARIANT	EUR
281.12	Other vitamin B12 deficiency anemia	hematopoietic	rs11702230	LOC101928126	21	35377591	C	T	T	0.995816	0.0225062	0.952844	1.04073	0.852215	0.990247	1	427345	10365	0.099731	3.223e-09	COVID-19 Hospitalized	INTERGENIC_VARIANT	EUR
960.2	Allergy/adverse effect of penicillin	injuries & poisonings	rs10129899	LINC00637	14	104330432	C	A	A	1.00738	0.0394874	0.932359	1.08844	0.852219	0.990247	1	440924	1443	-0.057002	2.1916e-06	COVID-19 Hospitalized	INTERGENIC_VARIANT	EUR
724.2	Disorders of coccyx	musculoskeletal	rs9497053	UTRN	6	145026256	G	A	A	1.01404	0.0748289	0.875708	1.17422	0.85222	0.990247	1	443934	628	-0.064841	1.0064e-06	COVID-19 Hospitalized	CODING_TRANSCRIPT_INTRON_VARIANT	EUR
473.1	Chronic laryngitis	respiratory	rs11702230	LOC101928126	21	35377591	C	T	T	0.985598	0.0778785	0.846076	1.14813	0.852226	0.990247	1	442589	841	0.099731	3.223e-09	COVID-19 Hospitalized	INTERGENIC_VARIANT	EUR
381.3	Mastoiditis & related conditions	sense organs	rs60869999	MYO1C	17	1390948	A	T	T	0.991162	0.047659	0.90277	1.08821	0.85223	0.990247	1	443129	1255	0.059541	2.9039e-06	COVID-19 Hospitalized	CODING_TRANSCRIPT_INTRON_VARIANT	EUR
349	Other and unspecified disorders of the nervous system	neurological	rs732990	CIB4	2	26842146	C	G	G	0.995238	0.0256311	0.946476	1.04651	0.852255	0.990266	1	437084	3234	0.056389	5.6358e-07	COVID-19 Hospitalized	CODING_TRANSCRIPT_INTRON_VARIANT	EUR
758	Chromosomal anomalies and genetic disorders	congenital anomalies	rs35508621	LZTFL1	3	45880481	T	C	C	1.02867	0.151848	0.763879	1.38526	0.852304	0.990294	1	445287	316	0.38931	6.0917e-89	COVID-19 Hospitalized	CODING_TRANSCRIPT_INTRON_VARIANT	EUR
771.1	Swelling of limb	symptoms	rs9577395	ATP11A	13	113534984	C	G	G	0.996562	0.0184976	0.961079	1.03335	0.852305	0.990294	1	410182	9165	0.064829	8.6068e-07	COVID-19 Hospitalized,COVID-19 Critically ill	CODING_TRANSCRIPT_INTRON_VARIANT	EUR
270.35	Macroglobulinemia	endocrine/metabolic	rs60869999	MYO1C	17	1390948	A	T	T	1.01859	0.0989408	0.839037	1.23657	0.852313	0.990294	1	445624	291	0.059541	2.9039e-06	COVID-19 Hospitalized	CODING_TRANSCRIPT_INTRON_VARIANT	EUR
379.5	Disorders of iris and ciliary body	sense organs	rs11085727	TYK2	19	10466123	C	T	T	1.0045	0.024136	0.958091	1.05316	0.852314	0.990294	1	436362	4254	0.17253	2.3333e-18	COVID-19 Critically ill,COVID-19 Hospitalized	CODING_TRANSCRIPT_INTRON_VARIANT	EUR
500	Lung disease due to external agents	respiratory	rs7579014	BCL11A	2	60707894	G	A	A	1.00538	0.0288269	0.950151	1.06382	0.852337	0.990303	1	439767	2882	-0.05629	1.2614e-06	COVID-19 Hospitalized	CODING_TRANSCRIPT_INTRON_VARIANT	EUR
427.21	Atrial fibrillation	circulatory system	rs6869036	MGAT1	5	180223327	C	T	T	1.00403	0.0215818	0.962441	1.04741	0.852346	0.990303	1	367507	65638	0.25536	1.7578e-06	COVID-19 Critically ill	FIVE_PRIME_UTR_INTRON_VARIANT	EUR
599.1	Urinary obstruction	genitourinary	rs2277732	DPP9	19	4723670	C	A	A	0.994088	0.0318575	0.933916	1.05814	0.852349	0.990303	1	437241	2601	0.11697	6.1912e-22	COVID-19 Hospitalized,COVID-19 Critically ill	FIVE_PRIME_UTR_INTRON_VARIANT	EUR
362.7	Hereditary retinal dystrophies	sense organs	rs9577395	ATP11A	13	113534984	C	G	G	0.992021	0.0430475	0.911756	1.07935	0.852362	0.990303	1	440886	1665	0.064829	8.6068e-07	COVID-19 Hospitalized,COVID-19 Critically ill	CODING_TRANSCRIPT_INTRON_VARIANT	EUR
200.1	Polycythemia vera	neoplasms	rs117169628	SLC22A31	16	89262657	G	A	A	0.991269	0.0471255	0.903812	1.08719	0.852377	0.990303	1	442626	1987	0.081201	5.77e-07	COVID-19 Hospitalized	SYNONYMOUS_VARIANT	EUR
353	Nerve root and plexus disorders	neurological	rs732990	CIB4	2	26842146	C	G	G	0.996464	0.0190407	0.959962	1.03435	0.852395	0.990303	1	430868	5898	0.056389	5.6358e-07	COVID-19 Hospitalized	CODING_TRANSCRIPT_INTRON_VARIANT	EUR
506	Empyema and pneumothorax	respiratory	rs9577395	ATP11A	13	113534984	C	G	G	0.99478	0.0281268	0.941425	1.05116	0.852395	0.990303	1	438262	3932	0.064829	8.6068e-07	COVID-19 Hospitalized,COVID-19 Critically ill	CODING_TRANSCRIPT_INTRON_VARIANT	EUR
364.4	Corneal degenerations	sense organs	rs505922	ABO	9	136149229	T	C	C	1.00538	0.0288506	0.950109	1.06387	0.8524	0.990303	1	438468	2715	-0.099884	2.0889e-20	COVID-19 Hospitalized	CODING_TRANSCRIPT_INTRON_VARIANT	EUR
710.1	Osteomyelitis	musculoskeletal	rs7579014	BCL11A	2	60707894	G	A	A	0.996983	0.0162425	0.965744	1.02923	0.852401	0.990303	1	433156	9211	-0.05629	1.2614e-06	COVID-19 Hospitalized	CODING_TRANSCRIPT_INTRON_VARIANT	EUR
197	Chemotherapy	neoplasms	rs13179014	SPEF2	5	35693227	A	C	C	1.003	0.0160844	0.971871	1.03512	0.85242	0.990303	1	431867	9462	-0.061249	6.1057e-07	COVID-19 Hospitalized	CODING_TRANSCRIPT_INTRON_VARIANT	EUR
721.2	Spondylosis with myelopathy	musculoskeletal	rs1878527	ANKRD30BL	2	133056313	T	C	C	1.00461	0.0247318	0.957076	1.05451	0.852427	0.990303	1	434420	5677	-0.077457	2.0215e-06	COVID-19 Hospitalized	INTERGENIC_VARIANT	EUR
426.3	Bundle branch block	circulatory system	rs111837807	CCHCR1	6	31121232	T	C	C	0.995605	0.0236789	0.950455	1.0429	0.852441	0.990303	1	420060	12071	0.20363	2.152e-11	COVID-19 Critically ill,COVID-19 Hospitalized	CODING_TRANSCRIPT_INTRON_VARIANT	EUR
270.3	Disorders of plasma protein metabolism	endocrine/metabolic	rs35508621	LZTFL1	3	45880481	T	C	C	0.992759	0.0390733	0.919569	1.07177	0.852442	0.990303	1	437235	4906	0.38931	6.0917e-89	COVID-19 Hospitalized	CODING_TRANSCRIPT_INTRON_VARIANT	EUR
362.8	Retinal hemorrhage/ischemia	sense organs	rs13179014	SPEF2	5	35693227	A	C	C	1.00413	0.0221497	0.961469	1.04868	0.852456	0.990303	1	431874	4955	-0.061249	6.1057e-07	COVID-19 Hospitalized	CODING_TRANSCRIPT_INTRON_VARIANT	EUR
444.2	Embolism and thrombosis of abdominal aorta	circulatory system	rs111783124	LOC101928126	21	35362848	G	A	A	1.02057	0.109483	0.823475	1.26484	0.85246	0.990303	1	444783	376	0.13532	2.1558e-07	COVID-19 Critically ill	INTERGENIC_VARIANT	EUR
117	Mycoses	infectious diseases	rs505922	ABO	9	136149229	T	C	C	0.994773	0.0281798	0.94132	1.05126	0.852462	0.990303	1	438476	2869	-0.099884	2.0889e-20	COVID-19 Hospitalized	CODING_TRANSCRIPT_INTRON_VARIANT	EUR
587	Kidney replaced by transpant	genitourinary	rs60869999	MYO1C	17	1390948	A	T	T	0.990685	0.0503325	0.89762	1.0934	0.852492	0.990311	1	444494	1131	0.059541	2.9039e-06	COVID-19 Hospitalized	CODING_TRANSCRIPT_INTRON_VARIANT	EUR
731	Osteitis deformans and osteopathies associated with other disorders classified elsewhere	musculoskeletal	rs2277732	DPP9	19	4723670	C	A	A	0.991795	0.0443129	0.90929	1.08179	0.852499	0.990311	1	443190	1335	0.11697	6.1912e-22	COVID-19 Hospitalized,COVID-19 Critically ill	FIVE_PRIME_UTR_INTRON_VARIANT	EUR
873	NA	NA	rs35154152	THBS3	1	155172725	T	C	C	0.990658	0.0504839	0.897329	1.09369	0.852505	0.990311	1	437070	2027	-0.20528	2.3574e-11	COVID-19 Critically ill	SYNONYMOUS_VARIANT	EUR
365.2	Primary angle-closure glaucoma	sense organs	rs35705950	MUC5B	11	1241221	G	T	T	1.00519	0.0278695	0.95176	1.06163	0.852521	0.990311	1	435044	6698	-0.11177	1.2224e-08	COVID-19 Hospitalized,COVID-19 Critically ill	UPSTREAM_GENE_VARIANT	EUR
270.35	Macroglobulinemia	endocrine/metabolic	rs622568	SEC61G	7	54647894	A	C	C	1.02118	0.112723	0.818749	1.27365	0.852529	0.990311	1	445624	291	0.11965	2.6006e-06	COVID-19 Critically ill	INTERGENIC_VARIANT	EUR
573.3	Hepatomegaly	digestive	rs467843	TRAPPC13	5	64945715	A	G	G	1.00582	0.0312375	0.94609	1.06933	0.852532	0.990311	1	436915	2553	-0.089724	1.7259e-06	COVID-19 Critically ill	CODING_TRANSCRIPT_INTRON_VARIANT	EUR
614	Inflammatory diseases of female pelvic organs	genitourinary	rs35705950	MUC5B	11	1241221	G	T	T	0.993109	0.0372001	0.923277	1.06822	0.852538	0.990311	1	436467	4518	-0.11177	1.2224e-08	COVID-19 Hospitalized,COVID-19 Critically ill	UPSTREAM_GENE_VARIANT	EUR
312	Conduct disorders	mental disorders	rs62200027	CASC20	20	6469515	G	A	A	0.995959	0.0217832	0.954332	1.0394	0.852539	0.990311	1	436874	5170	-0.053006	3.3456e-06	COVID-19 Hospitalized,COVID-19 Critically ill	NON_CODING_TRANSCRIPT_INTRON_VARIANT	EUR
714.1	Rheumatoid arthritis	musculoskeletal	rs6869036	MGAT1	5	180223327	C	T	T	1.00929	0.0497698	0.915489	1.11271	0.852558	0.990312	1	431500	9933	0.25536	1.7578e-06	COVID-19 Critically ill	FIVE_PRIME_UTR_INTRON_VARIANT	EUR
278	Overweight, obesity and other hyperalimentation	endocrine/metabolic	rs13050728	IFNAR2	21	34615210	T	C	C	1.00092	0.00496241	0.991235	1.01071	0.852568	0.990312	1	221194	186855	-0.10657	4.0686e-21	COVID-19 Hospitalized,COVID-19 Critically ill	CODING_TRANSCRIPT_INTRON_VARIANT	EUR
378.1	Strabismus (not specified as paralytic)	sense organs	rs4830964	.	23	15515319	C	G	G	1.00215	0.0115639	0.979693	1.02512	0.852569	0.990312	1	427838	9986	0.046578	2.9701e-06	COVID-19 Hospitalized	SEQUENCE_VARIANT	EUR
193	Thyroid cancer	neoplasms	rs1250993	LOC101929525	10	81399565	C	G	G	0.993499	0.0350953	0.927458	1.06424	0.852575	0.990312	1	443153	2229	0.12403	5.3767e-08	COVID-19 Critically ill	INTERGENIC_VARIANT	EUR
758.1	Chromosomal anomalies	congenital anomalies	rs9461128	TMEM14B	6	10753875	T	C	C	0.916259	0.470677	0.364232	2.30494	0.852594	0.990313	1	445472	237	0.13046	3.4269e-06	COVID-19 Hospitalized	CODING_TRANSCRIPT_INTRON_VARIANT	EUR
760	Back pain	symptoms	rs35705950	MUC5B	11	1241221	G	T	T	0.998642	0.00731312	0.98443	1.01306	0.852601	0.990313	1	190528	208084	-0.11177	1.2224e-08	COVID-19 Hospitalized,COVID-19 Critically ill	UPSTREAM_GENE_VARIANT	EUR
614.3	Pelvic inflammatory disease (PID)	genitourinary	rs732990	CIB4	2	26842146	C	G	G	0.983382	0.0901912	0.824046	1.17353	0.852602	0.990313	1	445119	261	0.056389	5.6358e-07	COVID-19 Hospitalized	CODING_TRANSCRIPT_INTRON_VARIANT	EUR
371.2	Conjunctivitis, noninfectious	sense organs	rs60869999	MYO1C	17	1390948	A	T	T	0.996594	0.0183683	0.961353	1.03313	0.852641	0.990317	1	423890	8629	0.059541	2.9039e-06	COVID-19 Hospitalized	CODING_TRANSCRIPT_INTRON_VARIANT	EUR
350	Abnormal movement	neurological	rs12259804	PLEKHS1	10	115573378	T	C	C	1.00276	0.0148653	0.97397	1.03241	0.85267	0.990317	1	325382	75084	-0.27547	4.8674e-08	COVID-19 Critically ill	INTERGENIC_VARIANT	EUR
429.2	Abnormal function study of cardiovascular system	circulatory system	rs5023077	FBRSL1	12	133141973	T	C	C	1.00396	0.0213079	0.9629	1.04678	0.852676	0.990317	1	427999	4759	-0.090901	1.5172e-06	COVID-19 Critically ill	CODING_TRANSCRIPT_INTRON_VARIANT	EUR
1009	NA	NA	rs2277732	DPP9	19	4723670	C	A	A	1.0017	0.00915137	0.983894	1.01983	0.852676	0.990317	1	362638	34238	0.11697	6.1912e-22	COVID-19 Hospitalized,COVID-19 Critically ill	FIVE_PRIME_UTR_INTRON_VARIANT	EUR
345.11	Generalized convulsive epilepsy	neurological	rs8052423	SLC22A31	16	89269178	G	T	T	1.0115	0.0615529	0.896541	1.14119	0.852677	0.990317	1	443317	1121	0.13037	1.0019e-06	COVID-19 Critically ill	UPSTREAM_GENE_VARIANT	EUR
578.1	Hematemesis	digestive	rs6869036	MGAT1	5	180223327	C	T	T	1.02011	0.107249	0.826717	1.25875	0.852708	0.990317	1	440524	2065	0.25536	1.7578e-06	COVID-19 Critically ill	FIVE_PRIME_UTR_INTRON_VARIANT	EUR
857	Mechanical complication of unspecified genitourinary device, implant, and graft	injuries & poisonings	rs61667602	CRHR1	17	43785349	T	C	C	1.00648	0.0347808	0.940154	1.07748	0.852711	0.990317	1	439660	2389	-0.093554	9.1279e-12	COVID-19 Hospitalized	FIVE_PRIME_UTR_INTRON_VARIANT	EUR
627.4	Premenopausal menorrhagia	genitourinary	rs7671107	LOC101929161	4	25449225	G	A	A	1.01701	0.0908591	0.851111	1.21525	0.852718	0.990317	1	444653	423	-0.064456	1.0803e-06	COVID-19 Hospitalized	INTERGENIC_VARIANT	EUR
575.8	Other disorders of biliary tract	digestive	rs75505823	LRP1	12	57540956	G	T	T	1.01575	0.0841718	0.86127	1.19794	0.85272	0.990317	1	441065	1651	-0.20852	3.0745e-06	COVID-19 Critically ill	CODING_TRANSCRIPT_INTRON_VARIANT	EUR
145.3	Cancer of major salivary glands	neoplasms	rs72655853	SBSPON	8	73985608	A	G	G	1.01989	0.106075	0.82844	1.25558	0.852724	0.990317	1	444658	815	0.22523	8.3915e-07	COVID-19 Critically ill	CODING_TRANSCRIPT_INTRON_VARIANT	EUR
599	Other symptoms/disorders or the urinary system	genitourinary	rs915823	TMPRSS2	21	42851454	A	C	C	0.998613	0.00747853	0.984082	1.01336	0.852732	0.990317	1	317332	79165	-0.066039	1.6687e-06	COVID-19 Hospitalized	CODING_TRANSCRIPT_INTRON_VARIANT	EUR
579.2	Splenomegaly	digestive	rs8080583	KANSL1	17	44162597	C	A	A	0.994119	0.0317765	0.934093	1.058	0.852739	0.990317	1	438601	2871	-0.12662	2.0785e-08	COVID-19 Critically ill	CODING_TRANSCRIPT_INTRON_VARIANT	EUR
706.8	Other specified diseases of sebaceous glands	dermatologic	rs9497053	UTRN	6	145026256	G	A	A	1.00263	0.0141747	0.975163	1.03088	0.852744	0.990317	1	398109	18496	-0.064841	1.0064e-06	COVID-19 Hospitalized	CODING_TRANSCRIPT_INTRON_VARIANT	EUR
459.7	Blood vessel replaced	circulatory system	rs581342	LMNA	1	156095466	T	C	C	1.01147	0.0614309	0.896729	1.14088	0.852774	0.990317	1	440590	2028	0.090245	2.6355e-07	COVID-19 Hospitalized	CODING_TRANSCRIPT_INTRON_VARIANT	EUR
854	Complications of cardiac/vascular device, implant, and graft	injuries & poisonings	rs35508621	LZTFL1	3	45880481	T	C	C	0.993379	0.0358016	0.926063	1.06559	0.852803	0.990317	1	432610	6001	0.38931	6.0917e-89	COVID-19 Hospitalized	CODING_TRANSCRIPT_INTRON_VARIANT	EUR
367.1	Myopia	sense organs	rs4830964	.	23	15515319	C	G	G	0.999066	0.00503848	0.989248	1.00898	0.852804	0.990317	1	333149	61827	0.046578	2.9701e-06	COVID-19 Hospitalized	SEQUENCE_VARIANT	EUR
348.8	Encephalopathy, not elsewhere classified	neurological	rs35705950	MUC5B	11	1241221	G	T	T	1.0056	0.0301053	0.947982	1.06672	0.852807	0.990317	1	433089	5751	-0.11177	1.2224e-08	COVID-19 Hospitalized,COVID-19 Critically ill	UPSTREAM_GENE_VARIANT	EUR
448	Disease of capillaries	circulatory system	rs61667602	CRHR1	17	43785349	T	C	C	1.01217	0.0651735	0.890791	1.15008	0.852809	0.990317	1	442918	678	-0.093554	9.1279e-12	COVID-19 Hospitalized	FIVE_PRIME_UTR_INTRON_VARIANT	EUR
801	Fracture of ankle and foot	injuries & poisonings	rs7560588	BCL11A	2	60727416	G	A	A	0.997423	0.0139099	0.970597	1.02499	0.852811	0.990317	1	421427	15768	-0.12371	2.3396e-07	COVID-19 Critically ill	CODING_TRANSCRIPT_INTRON_VARIANT	EUR
389.1	Sensorineural hearing loss	sense organs	rs60305836	CDH8	16	61709381	A	C	C	0.998604	0.0075291	0.983976	1.01345	0.852811	0.990317	1	214465	182487	0.086719	1.1846e-06	COVID-19 Hospitalized	CODING_TRANSCRIPT_INTRON_VARIANT	EUR
284	Aplastic anemia	hematopoietic	rs8080583	KANSL1	17	44162597	C	A	A	0.995525	0.024175	0.949455	1.04383	0.852816	0.990317	1	436960	4995	-0.12662	2.0785e-08	COVID-19 Critically ill	CODING_TRANSCRIPT_INTRON_VARIANT	EUR
379.1	Scleritis and episcleritis	sense organs	rs78313563	ESS2	22	19136365	G	A	A	0.955956	0.24279	0.593983	1.53851	0.852817	0.990317	1	443984	1008	0.40873	6.5914e-07	COVID-19 Critically ill	UPSTREAM_GENE_VARIANT	EUR
859	Complication due to other implant and internal device	injuries & poisonings	rs35154152	THBS3	1	155172725	T	C	C	1.00887	0.0475745	0.919047	1.10746	0.852822	0.990317	1	438911	2260	-0.20528	2.3574e-11	COVID-19 Critically ill	SYNONYMOUS_VARIANT	EUR
726.3	Bursitis	musculoskeletal	rs10774671	OAS1	12	113357193	G	A	A	1.00244	0.0131167	0.976994	1.02854	0.852825	0.990317	1	416826	13180	0.12569	3.6032e-11	COVID-19 Critically ill	SPLICE_ACCEPTOR_VARIANT	EUR
715.1	Sacroiliitis NEC	musculoskeletal	rs67579710	THBS3	1	155173527	G	A	A	1.00631	0.0339082	0.941606	1.07546	0.852833	0.990317	1	436944	4481	-0.10348	1.0252e-09	COVID-19 Hospitalized	CODING_TRANSCRIPT_INTRON_VARIANT	EUR
626.8	Infertility, female	genitourinary	rs12259804	PLEKHS1	10	115573378	T	C	C	0.971176	0.157666	0.713004	1.32283	0.852833	0.990317	1	444954	589	-0.27547	4.8674e-08	COVID-19 Critically ill	INTERGENIC_VARIANT	EUR
362.5	Toxic maculopathy of retina	sense organs	rs9461128	TMEM14B	6	10753875	T	C	C	0.920536	0.446459	0.38372	2.20835	0.852871	0.990351	1	445041	275	0.13046	3.4269e-06	COVID-19 Hospitalized	CODING_TRANSCRIPT_INTRON_VARIANT	EUR
870.2	Open wound of ear	injuries & poisonings	rs1878527	ANKRD30BL	2	133056313	T	C	C	1.01811	0.0967897	0.842184	1.23079	0.852891	0.99036	1	444446	368	-0.077457	2.0215e-06	COVID-19 Hospitalized	INTERGENIC_VARIANT	EUR
242.1	Graves' disease	endocrine/metabolic	rs10774671	OAS1	12	113357193	G	A	A	1.00689	0.037055	0.93636	1.08274	0.8529	0.99036	1	443596	1610	0.12569	3.6032e-11	COVID-19 Critically ill	SPLICE_ACCEPTOR_VARIANT	EUR
204.21	Myeloid leukemia, acute	neoplasms	rs111783124	LOC101928126	21	35362848	G	A	A	0.983205	0.091351	0.822027	1.17599	0.852907	0.99036	1	445136	553	0.13532	2.1558e-07	COVID-19 Critically ill	INTERGENIC_VARIANT	EUR
198.1	Secondary malignancy of lymph nodes	neoplasms	rs10129899	LINC00637	14	104330432	C	A	A	0.99657	0.0185366	0.961013	1.03344	0.85293	0.99036	1	436039	6663	-0.057002	2.1916e-06	COVID-19 Hospitalized	INTERGENIC_VARIANT	EUR
426.22	Mobitz II AV block	circulatory system	rs7960611	CLEC1A	12	10230416	G	A	A	0.975965	0.131249	0.754596	1.26227	0.852944	0.99036	1	445156	334	-0.1584	3.3086e-07	COVID-19 Critically ill	CODING_TRANSCRIPT_INTRON_VARIANT	EUR
313.1	Attention deficit hyperactivity disorder	mental disorders	rs10086829	COL14A1	8	121149129	G	A	A	1.00326	0.0175575	0.969323	1.03838	0.852958	0.99036	1	432123	10962	-0.097352	3.8599e-06	COVID-19 Critically ill	FIVE_PRIME_UTR_INTRON_VARIANT	EUR
344	Other paralytic syndromes	neurological	rs8080583	KANSL1	17	44162597	C	A	A	1.00454	0.0244159	0.957596	1.05378	0.852958	0.99036	1	436639	4883	-0.12662	2.0785e-08	COVID-19 Critically ill	CODING_TRANSCRIPT_INTRON_VARIANT	EUR
429.9	Cardiac complications, not elsewhere classified	circulatory system	rs75505823	LRP1	12	57540956	G	T	T	0.977966	0.12022	0.772666	1.23781	0.852968	0.99036	1	439973	824	-0.20852	3.0745e-06	COVID-19 Critically ill	CODING_TRANSCRIPT_INTRON_VARIANT	EUR
701.4	Keloid scar	dermatologic	rs1878527	ANKRD30BL	2	133056313	T	C	C	0.992119	0.0426925	0.912481	1.07871	0.852976	0.99036	1	439960	1879	-0.077457	2.0215e-06	COVID-19 Hospitalized	INTERGENIC_VARIANT	EUR
771	Musculoskeletal symptoms referable to limbs	symptoms	rs34488998	NKAIN3	8	63408372	G	A	A	0.979885	0.109647	0.790394	1.21481	0.852978	0.99036	1	439352	1272	0.1355	3.4644e-06	COVID-19 Hospitalized	CODING_TRANSCRIPT_INTRON_VARIANT	EUR
572	Ascites (non malignant)	digestive	rs76073397	MIR548H2	16	11386452	T	C	C	1.00786	0.0422402	0.927778	1.09485	0.853001	0.99036	1	438480	3949	0.14454	9.6663e-07	COVID-19 Critically ill,COVID-19 Hospitalized	INTERGENIC_VARIANT	EUR
727.7	Contracture of tendon (sheath)	musculoskeletal	rs13050728	IFNAR2	21	34615210	T	C	C	0.989058	0.0593898	0.880377	1.11115	0.853023	0.99036	1	444067	673	-0.10657	4.0686e-21	COVID-19 Hospitalized,COVID-19 Critically ill	CODING_TRANSCRIPT_INTRON_VARIANT	EUR
964	Poisoning by agents primarily affecting blood constituents	injuries & poisonings	rs60869999	MYO1C	17	1390948	A	T	T	1.00913	0.0490446	0.916641	1.11095	0.853029	0.99036	1	441680	1181	0.059541	2.9039e-06	COVID-19 Hospitalized	CODING_TRANSCRIPT_INTRON_VARIANT	EUR
742.1	Loose body in joint	musculoskeletal	rs62200027	CASC20	20	6469515	G	A	A	1.01602	0.085795	0.858762	1.20207	0.853048	0.99036	1	444624	325	-0.053006	3.3456e-06	COVID-19 Hospitalized,COVID-19 Critically ill	NON_CODING_TRANSCRIPT_INTRON_VARIANT	EUR
579.8	Nonspecific abnormal findings in stool contents	digestive	rs61667602	CRHR1	17	43785349	T	C	C	1.00378	0.0203922	0.964456	1.04472	0.853049	0.99036	1	418775	7031	-0.093554	9.1279e-12	COVID-19 Hospitalized	FIVE_PRIME_UTR_INTRON_VARIANT	EUR
455	Hemorrhoids	circulatory system	rs915823	TMPRSS2	21	42851454	A	C	C	1.00157	0.00848057	0.985062	1.01836	0.853069	0.99036	1	326151	55951	-0.066039	1.6687e-06	COVID-19 Hospitalized	CODING_TRANSCRIPT_INTRON_VARIANT	EUR
681.7	Cellulitis and abscess of trunk	dermatologic	rs35154152	THBS3	1	155172725	T	C	C	1.00497	0.026787	0.953571	1.05915	0.853078	0.99036	1	428180	7211	-0.20528	2.3574e-11	COVID-19 Critically ill	SYNONYMOUS_VARIANT	EUR
433.12	Cerebral atherosclerosis	circulatory system	rs7605877	FOXI3	2	88559025	T	C	C	0.987541	0.067708	0.864813	1.12769	0.8531	0.99036	1	442332	1128	-0.071053	3.3369e-06	COVID-19 Hospitalized	INTERGENIC_VARIANT	EUR
256.4	Polycystic ovaries	endocrine/metabolic	rs4830964	.	23	15515319	C	G	G	1.01199	0.0643579	0.892059	1.14804	0.853111	0.99036	1	445084	636	0.046578	2.9701e-06	COVID-19 Hospitalized	SEQUENCE_VARIANT	EUR
840.3	Joint/ligament sprain	injuries & poisonings	rs12809318	FBRSL1	12	133140840	T	C	C	1.00285	0.0153946	0.973047	1.03357	0.853116	0.99036	1	418699	9386	-0.062781	9.5289e-09	COVID-19 Hospitalized	CODING_TRANSCRIPT_INTRON_VARIANT	EUR
741.2	Stiffness of joint	musculoskeletal	rs147812915	KAT7	17	47858295	C	T	T	1.01174	0.0630173	0.894183	1.14474	0.853116	0.99036	1	434654	4413	0.23438	1.0943e-07	COVID-19 Critically ill	INTERGENIC_VARIANT	EUR
204.21	Myeloid leukemia, acute	neoplasms	rs11234800	ME3	11	86479407	G	C	C	0.984174	0.0861747	0.831227	1.16526	0.853134	0.99036	1	445136	553	-0.077173	3.0702e-06	COVID-19 Hospitalized	INTERGENIC_VARIANT	EUR
284.1	Pancytopenia	hematopoietic	rs9497053	UTRN	6	145026256	G	A	A	0.994699	0.0287145	0.940264	1.05228	0.853137	0.99036	1	438105	4356	-0.064841	1.0064e-06	COVID-19 Hospitalized	CODING_TRANSCRIPT_INTRON_VARIANT	EUR
335	Multiple sclerosis	neurological	rs12567716	FOXD2	1	48197570	T	C	C	1.00835	0.0449006	0.923401	1.10111	0.853139	0.99036	1	442366	2674	-0.090753	1.4878e-06	COVID-19 Hospitalized	INTERGENIC_VARIANT	EUR
346.1	Nonspecific abnormal findings on radiological and other examination of skull and head	neurological	rs78313563	ESS2	22	19136365	G	A	A	1.04817	0.25416	0.63693	1.72494	0.853139	0.99036	1	440097	870	0.40873	6.5914e-07	COVID-19 Critically ill	UPSTREAM_GENE_VARIANT	EUR
164	Cancer of intrathoracic organs	neoplasms	rs10129899	LINC00637	14	104330432	C	A	A	0.983334	0.0907903	0.823039	1.17485	0.853142	0.99036	1	445059	271	-0.057002	2.1916e-06	COVID-19 Hospitalized	INTERGENIC_VARIANT	EUR
564	Functional digestive disorders	digestive	rs7960611	CLEC1A	12	10230416	G	A	A	0.997072	0.0158397	0.966593	1.02851	0.853149	0.99036	1	391779	24992	-0.1584	3.3086e-07	COVID-19 Critically ill	CODING_TRANSCRIPT_INTRON_VARIANT	EUR
732.7	Osteochondritis dissecans	musculoskeletal	rs467843	TRAPPC13	5	64945715	A	G	G	1.01531	0.0820943	0.864411	1.19255	0.853154	0.99036	1	445077	369	-0.089724	1.7259e-06	COVID-19 Critically ill	CODING_TRANSCRIPT_INTRON_VARIANT	EUR
625.1	Dyspareunia	genitourinary	rs11702230	LOC101928126	21	35377591	C	T	T	0.986934	0.0710609	0.85862	1.13442	0.85316	0.99036	1	443644	1066	0.099731	3.223e-09	COVID-19 Hospitalized	INTERGENIC_VARIANT	EUR
764	Sciatica	symptoms	rs35508621	LZTFL1	3	45880481	T	C	C	1.0035	0.0188902	0.967028	1.04135	0.853168	0.99036	1	400294	21906	0.38931	6.0917e-89	COVID-19 Hospitalized	CODING_TRANSCRIPT_INTRON_VARIANT	EUR
568	Other disorders of peritoneum	digestive	rs76423999	SLC12A7	5	1098067	T	A	A	0.987392	0.0685645	0.863232	1.12941	0.853185	0.99036	1	439425	2150	0.18412	3.8813e-07	COVID-19 Critically ill	CODING_TRANSCRIPT_INTRON_VARIANT	EUR
729	Other disorders of soft tissues	musculoskeletal	rs35705950	MUC5B	11	1241221	G	T	T	1.00565	0.0304452	0.947397	1.06749	0.853187	0.99036	1	424081	5633	-0.11177	1.2224e-08	COVID-19 Hospitalized,COVID-19 Critically ill	UPSTREAM_GENE_VARIANT	EUR
721.1	Spondylosis without myelopathy	musculoskeletal	rs117169628	SLC22A31	16	89262657	G	A	A	0.998226	0.00959561	0.979628	1.01718	0.853212	0.99036	1	352320	55314	0.081201	5.77e-07	COVID-19 Hospitalized	SYNONYMOUS_VARIANT	EUR
159	Malignant neoplasm of other and ill-defined sites within the digestive organs and peritoneum	neoplasms	rs12567716	FOXD2	1	48197570	T	C	C	0.989443	0.0573625	0.884227	1.10718	0.853221	0.99036	1	442514	1659	-0.090753	1.4878e-06	COVID-19 Hospitalized	INTERGENIC_VARIANT	EUR
626.14	Irregular menstrual bleeding	genitourinary	rs467843	TRAPPC13	5	64945715	A	G	G	0.98854	0.0623003	0.874912	1.11693	0.853222	0.99036	1	444148	639	-0.089724	1.7259e-06	COVID-19 Critically ill	CODING_TRANSCRIPT_INTRON_VARIANT	EUR
361.1	Retinal detachment with retinal defect	sense organs	rs35508621	LZTFL1	3	45880481	T	C	C	0.992533	0.0405136	0.916768	1.07456	0.853223	0.99036	1	438878	4624	0.38931	6.0917e-89	COVID-19 Hospitalized	CODING_TRANSCRIPT_INTRON_VARIANT	EUR
324	Other CNS infection and poliomyelitis	neurological	rs2284028	NCF4	22	37265172	A	C	C	0.951209	0.270406	0.559894	1.61602	0.85324	0.99036	1	444177	965	0.31271	4.1737e-06	COVID-19 Critically ill	CODING_TRANSCRIPT_INTRON_VARIANT	EUR
740.9	Osteoarthrosis NOS	musculoskeletal	rs60305836	CDH8	16	61709381	A	C	C	1.00138	0.00746811	0.986832	1.01615	0.853244	0.99036	1	271153	129972	0.086719	1.1846e-06	COVID-19 Hospitalized	CODING_TRANSCRIPT_INTRON_VARIANT	EUR
625.1	Dyspareunia	genitourinary	rs111783124	LOC101928126	21	35362848	G	A	A	0.987622	0.067332	0.865521	1.12695	0.853245	0.99036	1	443644	1066	0.13532	2.1558e-07	COVID-19 Critically ill	INTERGENIC_VARIANT	EUR
589	Abnormal results of function study of kidney	genitourinary	rs5023077	FBRSL1	12	133141973	T	C	C	0.993317	0.0362499	0.925192	1.06646	0.853248	0.99036	1	438068	1635	-0.090901	1.5172e-06	COVID-19 Critically ill	CODING_TRANSCRIPT_INTRON_VARIANT	EUR
733.6	Costochondritis	musculoskeletal	rs1878527	ANKRD30BL	2	133056313	T	C	C	1.01405	0.0754558	0.874648	1.17568	0.85326	0.99036	1	442148	604	-0.077457	2.0215e-06	COVID-19 Hospitalized	INTERGENIC_VARIANT	EUR
522.5	Periapical abscess	digestive	rs8052423	SLC22A31	16	89269178	G	T	T	1.0053	0.0286058	0.950492	1.06328	0.853264	0.99036	1	427566	5280	0.13037	1.0019e-06	COVID-19 Critically ill	UPSTREAM_GENE_VARIANT	EUR
1002	NA	NA	rs2284028	NCF4	22	37265172	A	C	C	1.01076	0.057886	0.902354	1.1322	0.853264	0.99036	1	401669	21167	0.31271	4.1737e-06	COVID-19 Critically ill	CODING_TRANSCRIPT_INTRON_VARIANT	EUR
259.3	Delay in sexual development and puberty NEC	endocrine/metabolic	rs10774679	OAS3	12	113374748	C	T	T	1.00765	0.0411785	0.929515	1.09234	0.853267	0.99036	1	444032	1334	0.075824	4.6954e-12	COVID-19 Hospitalized	UPSTREAM_GENE_VARIANT	EUR
378.2	Nystagmus and other irregular eye movements	sense organs	rs9577395	ATP11A	13	113534984	C	G	G	1.01164	0.0625659	0.894889	1.14362	0.853273	0.99036	1	443870	786	0.064829	8.6068e-07	COVID-19 Hospitalized,COVID-19 Critically ill	CODING_TRANSCRIPT_INTRON_VARIANT	EUR
726.3	Bursitis	musculoskeletal	rs7605877	FOXI3	2	88559025	T	C	C	0.996302	0.020034	0.957939	1.0362	0.853281	0.99036	1	416826	13180	-0.071053	3.3369e-06	COVID-19 Hospitalized	INTERGENIC_VARIANT	EUR
990	Effects radiation NOS	injuries & poisonings	rs9896243	NSF	17	44826056	C	G	G	1.00452	0.0243837	0.957641	1.05369	0.853295	0.990366	1	434813	5216	-0.13155	3.2234e-08	COVID-19 Critically ill	CODING_TRANSCRIPT_INTRON_VARIANT	EUR
327.41	Organic or persistent insomnia	neurological	rs7605877	FOXI3	2	88559025	T	C	C	1.00624	0.0336655	0.941992	1.07488	0.853312	0.990372	1	435108	4538	-0.071053	3.3369e-06	COVID-19 Hospitalized	INTERGENIC_VARIANT	EUR
705.8	Hyperhidrosis	dermatologic	rs55654108	PDCL3P4	3	101425703	A	G	G	0.994229	0.031305	0.93506	1.05714	0.853318	0.990372	1	436899	2383	-0.05662	1.0636e-06	COVID-19 Hospitalized	INTERGENIC_VARIANT	EUR
726.3	Bursitis	musculoskeletal	rs2924480	ELF5	11	34529831	T	C	C	1.00263	0.0142204	0.975073	1.03097	0.853328	0.990374	1	416826	13180	-0.11648	2.817e-07	COVID-19 Critically ill	CODING_TRANSCRIPT_INTRON_VARIANT	EUR
278.4	Abnormal weight gain	endocrine/metabolic	rs147812915	KAT7	17	47858295	C	T	T	1.01539	0.082634	0.863566	1.19391	0.853348	0.990375	1	434585	2546	0.23438	1.0943e-07	COVID-19 Critically ill	INTERGENIC_VARIANT	EUR
512.1	Wheezing	respiratory	rs72655853	SBSPON	8	73985608	A	G	G	0.990741	0.0503233	0.897687	1.09344	0.853353	0.990375	1	429193	3736	0.22523	8.3915e-07	COVID-19 Critically ill	CODING_TRANSCRIPT_INTRON_VARIANT	EUR
358	Myoneural disorders	neurological	rs732990	CIB4	2	26842146	C	G	G	1.00793	0.0427484	0.926924	1.09602	0.853355	0.990375	1	444251	1161	0.056389	5.6358e-07	COVID-19 Hospitalized	CODING_TRANSCRIPT_INTRON_VARIANT	EUR
295.1	Schizophrenia	mental disorders	rs60305836	CDH8	16	61709381	A	C	C	1.00427	0.023037	0.95993	1.05065	0.853403	0.990394	1	433330	9001	0.086719	1.1846e-06	COVID-19 Hospitalized	CODING_TRANSCRIPT_INTRON_VARIANT	EUR
536.7	Complications of gastrostomy, colostomy and enterostomy	digestive	rs60305836	CDH8	16	61709381	A	C	C	0.985383	0.079693	0.842889	1.15197	0.853413	0.990394	1	444306	734	0.086719	1.1846e-06	COVID-19 Hospitalized	CODING_TRANSCRIPT_INTRON_VARIANT	EUR
596.5	Functional disorders of bladder	genitourinary	rs117169628	SLC22A31	16	89262657	G	A	A	0.996719	0.0177872	0.96257	1.03208	0.853417	0.990394	1	421461	14352	0.081201	5.77e-07	COVID-19 Hospitalized	SYNONYMOUS_VARIANT	EUR
130	Spirochetal infection	infectious diseases	rs12660421	FOXP4-AS1	6	41488378	G	A	A	1.02587	0.138251	0.782373	1.34516	0.853419	0.990394	1	438213	1666	0.35506	1.1424e-09	COVID-19 Critically ill	DOWNSTREAM_GENE_VARIANT	EUR
723	Other disorders of cervical region	musculoskeletal	rs35154152	THBS3	1	155172725	T	C	C	1.0078	0.0420596	0.928054	1.0944	0.853445	0.990394	1	438024	2882	-0.20528	2.3574e-11	COVID-19 Critically ill	SYNONYMOUS_VARIANT	EUR
514.1	Abnormal results of function study of pulmonary system	respiratory	rs1250993	LOC101929525	10	81399565	C	G	G	1.01326	0.0713306	0.881058	1.1653	0.85348	0.990394	1	442100	536	0.12403	5.3767e-08	COVID-19 Critically ill	INTERGENIC_VARIANT	EUR
480.2	Viral pneumonia	respiratory	rs11085727	TYK2	19	10466123	C	T	T	0.987953	0.0656296	0.868705	1.12357	0.85348	0.990394	1	443549	575	0.17253	2.3333e-18	COVID-19 Critically ill,COVID-19 Hospitalized	CODING_TRANSCRIPT_INTRON_VARIANT	EUR
729.3	Panniculitis	musculoskeletal	rs7605877	FOXI3	2	88559025	T	C	C	0.977618	0.122573	0.768838	1.24309	0.853482	0.990394	1	444829	346	-0.071053	3.3369e-06	COVID-19 Hospitalized	INTERGENIC_VARIANT	EUR
649.1	Diabetes or abnormal glucose tolerance complicating pregnancy	pregnancy complications	rs7671107	LOC101929161	4	25449225	G	A	A	0.978623	0.11701	0.778066	1.23088	0.853484	0.990394	1	445562	251	-0.064456	1.0803e-06	COVID-19 Hospitalized	INTERGENIC_VARIANT	EUR
362.5	Toxic maculopathy of retina	sense organs	rs75505823	LRP1	12	57540956	G	T	T	0.962034	0.20959	0.637951	1.45075	0.853487	0.990394	1	445041	275	-0.20852	3.0745e-06	COVID-19 Critically ill	CODING_TRANSCRIPT_INTRON_VARIANT	EUR
627.21	Symptomatic artificial menopause	genitourinary	rs60305836	CDH8	16	61709381	A	C	C	0.976651	0.127939	0.760042	1.25499	0.853491	0.990394	1	445097	285	0.086719	1.1846e-06	COVID-19 Hospitalized	CODING_TRANSCRIPT_INTRON_VARIANT	EUR
153.2	Colon cancer	neoplasms	rs117169628	SLC22A31	16	89262657	G	A	A	1.0042	0.0226839	0.960529	1.04985	0.853496	0.990394	1	433315	8673	0.081201	5.77e-07	COVID-19 Hospitalized	SYNONYMOUS_VARIANT	EUR
270.33	Amyloidosis	endocrine/metabolic	rs72655853	SBSPON	8	73985608	A	G	G	1.02895	0.154541	0.76006	1.39296	0.853499	0.990394	1	445309	376	0.22523	8.3915e-07	COVID-19 Critically ill	CODING_TRANSCRIPT_INTRON_VARIANT	EUR
726.3	Bursitis	musculoskeletal	rs915823	TMPRSS2	21	42851454	A	C	C	1.00302	0.0163314	0.971423	1.03565	0.853502	0.990394	1	416826	13180	-0.066039	1.6687e-06	COVID-19 Hospitalized	CODING_TRANSCRIPT_INTRON_VARIANT	EUR
938	Dermatitis due to solar radiation	dermatologic	rs72711165	TMEM65	8	125336564	T	C	C	1.01217	0.0655133	0.890202	1.15085	0.853503	0.990394	1	415702	11159	0.18279	6.0907e-07	COVID-19 Hospitalized	CODING_TRANSCRIPT_INTRON_VARIANT	EUR
523.31	Acute periodontitis	digestive	rs1405655	NR1H2	19	50882619	T	C	C	1.00199	0.0107517	0.981093	1.02333	0.853526	0.990401	1	407927	22443	0.075181	1.1208e-11	COVID-19 Hospitalized,COVID-19 Critically ill	CODING_TRANSCRIPT_INTRON_VARIANT	EUR
367.9	Blindness and low vision	sense organs	rs7960611	CLEC1A	12	10230416	G	A	A	1.00343	0.018525	0.967647	1.04053	0.853529	0.990401	1	404507	18211	-0.1584	3.3086e-07	COVID-19 Critically ill	CODING_TRANSCRIPT_INTRON_VARIANT	EUR
070	Viral hepatitis	infectious diseases	rs9501257	HLA-DPB1	6	33055355	A	G	G	1.00324	0.0175337	0.969351	1.03832	0.853541	0.990401	1	420238	20872	0.17269	4.1339e-08	COVID-19 Critically ill	THREE_PRIME_UTR_EXON_VARIANT	EUR
245.21	Chronic lymphocytic thyroiditis	endocrine/metabolic	rs505922	ABO	9	136149229	T	C	C	0.991528	0.046094	0.905877	1.08528	0.853549	0.990401	1	444126	1069	-0.099884	2.0889e-20	COVID-19 Hospitalized	CODING_TRANSCRIPT_INTRON_VARIANT	EUR
1005	NA	NA	rs72655853	SBSPON	8	73985608	A	G	G	1.0024	0.0129637	0.977247	1.02819	0.853553	0.990401	1	314103	68210	0.22523	8.3915e-07	COVID-19 Critically ill	CODING_TRANSCRIPT_INTRON_VARIANT	EUR
361.2	Retinoschisis and retinal cysts	sense organs	rs766826	ELF5	11	34528766	C	T	T	1.00753	0.0406379	0.930392	1.09106	0.853575	0.990417	1	443487	1616	-0.082134	1.155e-11	COVID-19 Hospitalized	CODING_TRANSCRIPT_INTRON_VARIANT	EUR
327.5	Parasomnia	neurological	rs72655853	SBSPON	8	73985608	A	G	G	1.00633	0.0342039	0.94108	1.07611	0.853595	0.99043	1	426256	8117	0.22523	8.3915e-07	COVID-19 Critically ill	CODING_TRANSCRIPT_INTRON_VARIANT	EUR
426.9	Cardiac pacemaker/device in situ	circulatory system	rs766826	ELF5	11	34528766	C	T	T	1.0021	0.0113532	0.980045	1.02465	0.853612	0.990439	1	418148	22488	-0.082134	1.155e-11	COVID-19 Hospitalized	CODING_TRANSCRIPT_INTRON_VARIANT	EUR
362.9	Retinal edema	sense organs	rs1453205	LOC101928196	2	19901073	C	T	T	1.00382	0.0206552	0.963991	1.04529	0.853665	0.990491	1	435938	5057	0.096992	3.6368e-06	COVID-19 Critically ill	INTERGENIC_VARIANT	EUR
130.1	Lyme disease	infectious diseases	rs111837807	CCHCR1	6	31121232	T	C	C	0.985689	0.0781627	0.845683	1.14887	0.853684	0.990503	1	443032	1060	0.20363	2.152e-11	COVID-19 Critically ill,COVID-19 Hospitalized	CODING_TRANSCRIPT_INTRON_VARIANT	EUR
433.2	Occlusion of cerebral arteries	circulatory system	rs4830964	.	23	15515319	C	G	G	1.00155	0.00839505	0.985204	1.01816	0.853712	0.990524	1	416981	19093	0.046578	2.9701e-06	COVID-19 Hospitalized	SEQUENCE_VARIANT	EUR
588.1	Renal osteodystrophy	genitourinary	rs11085727	TYK2	19	10466123	C	T	T	0.992309	0.0418855	0.914101	1.07721	0.85376	0.990524	1	443393	1409	0.17253	2.3333e-18	COVID-19 Critically ill,COVID-19 Hospitalized	CODING_TRANSCRIPT_INTRON_VARIANT	EUR
876	Posttraumatic wound infection not elsewhere classified	injuries & poisonings	rs2924480	ELF5	11	34529831	T	C	C	1.00946	0.051091	0.913274	1.11578	0.853765	0.990524	1	441443	985	-0.11648	2.817e-07	COVID-19 Critically ill	CODING_TRANSCRIPT_INTRON_VARIANT	EUR
560.4	Other intestinal obstruction	digestive	rs60869999	MYO1C	17	1390948	A	T	T	1.00406	0.0219763	0.961729	1.04825	0.853783	0.990524	1	435151	5963	0.059541	2.9039e-06	COVID-19 Hospitalized	CODING_TRANSCRIPT_INTRON_VARIANT	EUR
737	Curvature of spine	musculoskeletal	rs7089827	TFAM	10	60157611	C	T	T	1.00692	0.0374363	0.935686	1.08358	0.853799	0.990524	1	432522	4755	-0.14471	2.0338e-06	COVID-19 Critically ill	THREE_PRIME_UTR_EXON_VARIANT	EUR
053.1	Herpes zoster with nervous system complications	infectious diseases	rs3746539	PTPRT	20	40702071	G	A	A	0.994098	0.0321212	0.933443	1.0587	0.8538	0.990524	1	441843	2156	0.05405	1.7723e-06	COVID-19 Hospitalized	THREE_PRIME_UTR_EXON_VARIANT	EUR
164	Cancer of intrathoracic organs	neoplasms	rs35508621	LZTFL1	3	45880481	T	C	C	1.03095	0.165432	0.745458	1.42579	0.853802	0.990524	1	445059	271	0.38931	6.0917e-89	COVID-19 Hospitalized	CODING_TRANSCRIPT_INTRON_VARIANT	EUR
557	Intestinal malabsorption (non-celiac)	digestive	rs4830964	.	23	15515319	C	G	G	0.98986	0.0553066	0.888172	1.10319	0.853802	0.990524	1	444479	451	0.046578	2.9701e-06	COVID-19 Hospitalized	SEQUENCE_VARIANT	EUR
290	Delirium dementia and amnestic and other cognitive disorders	mental disorders	rs1453205	LOC101928196	2	19901073	C	T	T	1.00167	0.00903557	0.984083	1.01956	0.853815	0.990524	1	399018	29309	0.096992	3.6368e-06	COVID-19 Critically ill	INTERGENIC_VARIANT	EUR
457.2	Encounter for long-term (current) use of antiplatelets/antithrombotics	circulatory system	rs2924480	ELF5	11	34529831	T	C	C	0.993192	0.0370767	0.923578	1.06805	0.853826	0.990524	1	440095	1885	-0.11648	2.817e-07	COVID-19 Critically ill	CODING_TRANSCRIPT_INTRON_VARIANT	EUR
743.11	Osteoporosis NOS	musculoskeletal	rs9497053	UTRN	6	145026256	G	A	A	1.00269	0.0145947	0.974416	1.03179	0.853855	0.990524	1	419562	18132	-0.064841	1.0064e-06	COVID-19 Hospitalized	CODING_TRANSCRIPT_INTRON_VARIANT	EUR
340	Migraine	neurological	rs766826	ELF5	11	34528766	C	T	T	0.998118	0.0102244	0.978316	1.01832	0.853859	0.990524	1	402520	30200	-0.082134	1.155e-11	COVID-19 Hospitalized	CODING_TRANSCRIPT_INTRON_VARIANT	EUR
750.22	Congenital anomaly of gallbladder, bile ducts, liver, pancreas	congenital anomalies	rs467843	TRAPPC13	5	64945715	A	G	G	0.987831	0.066475	0.86716	1.1253	0.853873	0.990524	1	444029	557	-0.089724	1.7259e-06	COVID-19 Critically ill	CODING_TRANSCRIPT_INTRON_VARIANT	EUR
229	Benign neoplasm of unspecified sites	neoplasms	rs10774679	OAS3	12	113374748	C	T	T	0.98979	0.0557196	0.88739	1.10401	0.853876	0.990524	1	440740	725	0.075824	4.6954e-12	COVID-19 Hospitalized	UPSTREAM_GENE_VARIANT	EUR
686.1	Carbuncle and furuncle	dermatologic	rs72655853	SBSPON	8	73985608	A	G	G	1.00903	0.0488371	0.916929	1.11039	0.853888	0.990524	1	431493	3910	0.22523	8.3915e-07	COVID-19 Critically ill	CODING_TRANSCRIPT_INTRON_VARIANT	EUR
649	Other conditions or status of the mother complicating pregnancy, childbirth, or the puerperium	pregnancy complications	rs35705950	MUC5B	11	1241221	G	T	T	0.981081	0.103715	0.800614	1.20223	0.85389	0.990524	1	444912	515	-0.11177	1.2224e-08	COVID-19 Hospitalized,COVID-19 Critically ill	UPSTREAM_GENE_VARIANT	EUR
349	Other and unspecified disorders of the nervous system	neurological	rs10129899	LINC00637	14	104330432	C	A	A	0.99514	0.0264549	0.944857	1.0481	0.853903	0.990524	1	437084	3234	-0.057002	2.1916e-06	COVID-19 Hospitalized	INTERGENIC_VARIANT	EUR
270.1	Disturbances of amino-acid transport	endocrine/metabolic	rs1405655	NR1H2	19	50882619	T	C	C	0.981565	0.101063	0.805182	1.19659	0.853924	0.990524	1	445328	241	0.075181	1.1208e-11	COVID-19 Hospitalized,COVID-19 Critically ill	CODING_TRANSCRIPT_INTRON_VARIANT	EUR
452.2	Deep vein thrombosis [DVT]	circulatory system	rs9497053	UTRN	6	145026256	G	A	A	0.996974	0.0164635	0.965317	1.02967	0.853945	0.990524	1	425877	13567	-0.064841	1.0064e-06	COVID-19 Hospitalized	CODING_TRANSCRIPT_INTRON_VARIANT	EUR
441.1	Acute vascular insufficiency of intestine	circulatory system	rs7671107	LOC101929161	4	25449225	G	A	A	0.986087	0.0761131	0.84943	1.14473	0.853948	0.990524	1	444451	574	-0.064456	1.0803e-06	COVID-19 Hospitalized	INTERGENIC_VARIANT	EUR
800.3	Fracture of tibia and fibula	injuries & poisonings	rs8052423	SLC22A31	16	89269178	G	T	T	1.00536	0.0290367	0.94974	1.06423	0.853969	0.990524	1	437471	5107	0.13037	1.0019e-06	COVID-19 Critically ill	UPSTREAM_GENE_VARIANT	EUR
686.2	Impetigo	dermatologic	rs12259804	PLEKHS1	10	115573378	T	C	C	1.02497	0.134011	0.788209	1.33285	0.85397	0.990524	1	441946	714	-0.27547	4.8674e-08	COVID-19 Critically ill	INTERGENIC_VARIANT	EUR
428.4	Heart failure with preserved EF [Diastolic heart failure]	circulatory system	rs62200027	CASC20	20	6469515	G	A	A	1.00226	0.0122853	0.978419	1.02669	0.853972	0.990524	1	418082	16802	-0.053006	3.3456e-06	COVID-19 Hospitalized,COVID-19 Critically ill	NON_CODING_TRANSCRIPT_INTRON_VARIANT	EUR
447.7	Aortic ectasia	circulatory system	rs12259804	PLEKHS1	10	115573378	T	C	C	1.02216	0.119073	0.809397	1.29084	0.853986	0.990524	1	441926	907	-0.27547	4.8674e-08	COVID-19 Critically ill	INTERGENIC_VARIANT	EUR
713.5	Arthropathy associated with neurological disorders	musculoskeletal	rs9367106	LOC100505711	6	41483390	G	C	C	0.974438	0.140707	0.739578	1.28388	0.853991	0.990524	1	443542	1683	0.20225	3.4038e-11	COVID-19 Hospitalized	INTERGENIC_VARIANT	EUR
474	Acute and chronic tonsillitis	respiratory	rs9896243	NSF	17	44826056	C	G	G	0.99357	0.0350522	0.927603	1.06423	0.853991	0.990524	1	438939	2568	-0.13155	3.2234e-08	COVID-19 Critically ill	CODING_TRANSCRIPT_INTRON_VARIANT	EUR
292	Neurological disorders	mental disorders	rs10774679	OAS3	12	113374748	C	T	T	1.00129	0.00698794	0.987666	1.01509	0.853999	0.990524	1	360379	53407	0.075824	4.6954e-12	COVID-19 Hospitalized	UPSTREAM_GENE_VARIANT	EUR
420	Carditis	circulatory system	rs67959919	LZTFL1	3	45871908	G	A	A	1.00609	0.0330087	0.943063	1.07333	0.854009	0.990524	1	430968	6738	0.59355	1.6043e-80	COVID-19 Critically ill	CODING_TRANSCRIPT_INTRON_VARIANT	EUR
574.11	Cholelithiasis with acute cholecystitis	digestive	rs7671107	LOC101929161	4	25449225	G	A	A	0.991635	0.0456536	0.906758	1.08446	0.854011	0.990524	1	441709	1616	-0.064456	1.0803e-06	COVID-19 Hospitalized	INTERGENIC_VARIANT	EUR
456	Chronic venous insufficiency [CVI]	circulatory system	rs11702230	LOC101928126	21	35377591	C	T	T	0.997186	0.0153134	0.967702	1.02757	0.854017	0.990524	1	406809	23122	0.099731	3.223e-09	COVID-19 Hospitalized	INTERGENIC_VARIANT	EUR
361.2	Retinoschisis and retinal cysts	sense organs	rs2924480	ELF5	11	34529831	T	C	C	0.992667	0.0400084	0.9178	1.07364	0.854038	0.990524	1	443487	1616	-0.11648	2.817e-07	COVID-19 Critically ill	CODING_TRANSCRIPT_INTRON_VARIANT	EUR
341	Other demyelinating diseases of central nervous system	neurological	rs9501257	HLA-DPB1	6	33055355	A	G	G	1.02511	0.134821	0.787067	1.33515	0.85404	0.990524	1	445139	325	0.17269	4.1339e-08	COVID-19 Critically ill	THREE_PRIME_UTR_EXON_VARIANT	EUR
284.1	Pancytopenia	hematopoietic	rs10129899	LINC00637	14	104330432	C	A	A	0.995807	0.0228404	0.952212	1.0414	0.854049	0.990524	1	438105	4356	-0.057002	2.1916e-06	COVID-19 Hospitalized	INTERGENIC_VARIANT	EUR
159.2	Malignant neoplasm of small intestine, including duodenum	neoplasms	rs61667602	CRHR1	17	43785349	T	C	C	1.01346	0.072667	0.878923	1.16858	0.854052	0.990524	1	445087	543	-0.093554	9.1279e-12	COVID-19 Hospitalized	FIVE_PRIME_UTR_INTRON_VARIANT	EUR
364.2	Corneal edema	sense organs	rs1878527	ANKRD30BL	2	133056313	T	C	C	0.991726	0.0451708	0.9077	1.08353	0.854062	0.990524	1	442472	1678	-0.077457	2.0215e-06	COVID-19 Hospitalized	INTERGENIC_VARIANT	EUR
365.5	Pseudoexfoliation glaucoma	sense organs	rs7089827	TFAM	10	60157611	C	T	T	0.985384	0.0800513	0.842298	1.15278	0.85407	0.990524	1	444441	1025	-0.14471	2.0338e-06	COVID-19 Critically ill	THREE_PRIME_UTR_EXON_VARIANT	EUR
735.21	Hammer toe (acquired)	musculoskeletal	rs3746539	PTPRT	20	40702071	G	A	A	1.00198	0.0107653	0.981062	1.02335	0.854083	0.990524	1	414463	20143	0.05405	1.7723e-06	COVID-19 Hospitalized	THREE_PRIME_UTR_EXON_VARIANT	EUR
535.8	Other specified gastritis	digestive	rs60869999	MYO1C	17	1390948	A	T	T	0.993992	0.0327671	0.932162	1.05992	0.854091	0.990524	1	432439	2665	0.059541	2.9039e-06	COVID-19 Hospitalized	CODING_TRANSCRIPT_INTRON_VARIANT	EUR
594	Urinary calculus	genitourinary	rs721917	SFTPD	10	81706324	A	G	G	0.998562	0.00782725	0.983359	1.014	0.854092	0.990524	1	392316	37014	0.055247	2.0819e-07	COVID-19 Hospitalized	SYNONYMOUS_VARIANT	EUR
378.1	Strabismus (not specified as paralytic)	sense organs	rs72711165	TMEM65	8	125336564	T	C	C	1.01255	0.0678098	0.886535	1.15647	0.854096	0.990524	1	427838	9986	0.18279	6.0907e-07	COVID-19 Hospitalized	CODING_TRANSCRIPT_INTRON_VARIANT	EUR
520	Disorders of tooth development	digestive	rs7089827	TFAM	10	60157611	C	T	T	1.00797	0.0431701	0.926192	1.09697	0.854097	0.990524	1	431048	3560	-0.14471	2.0338e-06	COVID-19 Critically ill	THREE_PRIME_UTR_EXON_VARIANT	EUR
323.8	Encephalitis, non-infectious	neurological	rs78313563	ESS2	22	19136365	G	A	A	1.08143	0.425726	0.469483	2.49102	0.854105	0.990524	1	445286	301	0.40873	6.5914e-07	COVID-19 Critically ill	UPSTREAM_GENE_VARIANT	EUR
695.4	Lupus (localized and systemic)	dermatologic	rs7560588	BCL11A	2	60727416	G	A	A	1.00873	0.047289	0.91944	1.1067	0.854127	0.990524	1	444049	1317	-0.12371	2.3396e-07	COVID-19 Critically ill	CODING_TRANSCRIPT_INTRON_VARIANT	EUR
702	Degenerative skin conditions and other dermatoses	dermatologic	rs766826	ELF5	11	34528766	C	T	T	0.998928	0.00583239	0.987574	1.01041	0.854128	0.990524	1	267600	131702	-0.082134	1.155e-11	COVID-19 Hospitalized	CODING_TRANSCRIPT_INTRON_VARIANT	EUR
603.2	Spermatocele	genitourinary	rs11234800	ME3	11	86479407	G	C	C	1.00813	0.0440688	0.924714	1.09908	0.854132	0.990524	1	440916	2086	-0.077173	3.0702e-06	COVID-19 Hospitalized	INTERGENIC_VARIANT	EUR
614.51	Cervicitis and endocervicitis	genitourinary	rs9461128	TMEM14B	6	10753875	T	C	C	0.927622	0.40868	0.416392	2.06652	0.85414	0.990524	1	444438	327	0.13046	3.4269e-06	COVID-19 Hospitalized	CODING_TRANSCRIPT_INTRON_VARIANT	EUR
1004	NA	NA	rs62200027	CASC20	20	6469515	G	A	A	1.00505	0.027386	0.952523	1.06047	0.854141	0.990524	1	436494	3276	-0.053006	3.3456e-06	COVID-19 Hospitalized,COVID-19 Critically ill	NON_CODING_TRANSCRIPT_INTRON_VARIANT	EUR
772.3	Muscle weakness	symptoms	rs34488998	NKAIN3	8	63408372	G	A	A	1.00416	0.0226059	0.960644	1.04966	0.854152	0.990524	1	386125	32169	0.1355	3.4644e-06	COVID-19 Hospitalized	CODING_TRANSCRIPT_INTRON_VARIANT	EUR
287.1	Spontaneous ecchymoses	hematopoietic	rs75505823	LRP1	12	57540956	G	T	T	0.964898	0.194396	0.659191	1.41238	0.854161	0.990524	1	442871	320	-0.20852	3.0745e-06	COVID-19 Critically ill	CODING_TRANSCRIPT_INTRON_VARIANT	EUR
626.11	Absent or infrequent menstruation	genitourinary	rs622568	SEC61G	7	54647894	A	C	C	1.01205	0.0651828	0.890676	1.14997	0.854162	0.990524	1	443782	904	0.11965	2.6006e-06	COVID-19 Critically ill	INTERGENIC_VARIANT	EUR
728.1	Muscular calcification and ossification	musculoskeletal	rs60305836	CDH8	16	61709381	A	C	C	1.02416	0.12989	0.793974	1.32109	0.854163	0.990524	1	444973	272	0.086719	1.1846e-06	COVID-19 Hospitalized	CODING_TRANSCRIPT_INTRON_VARIANT	EUR
355.1	Chronic pain syndrome	neurological	rs13050728	IFNAR2	21	34615210	T	C	C	0.998097	0.0103651	0.978025	1.01858	0.854186	0.990524	1	407040	23852	-0.10657	4.0686e-21	COVID-19 Hospitalized,COVID-19 Critically ill	CODING_TRANSCRIPT_INTRON_VARIANT	EUR
755	Congenital anomalies of limbs	congenital anomalies	rs6869036	MGAT1	5	180223327	C	T	T	0.991395	0.047027	0.904102	1.08712	0.85419	0.990524	1	422477	11173	0.25536	1.7578e-06	COVID-19 Critically ill	FIVE_PRIME_UTR_INTRON_VARIANT	EUR
961.1	Poisoning/allergy of sulfonamides	injuries & poisonings	rs12567716	FOXD2	1	48197570	T	C	C	1.02357	0.126763	0.798392	1.31226	0.854191	0.990524	1	444362	327	-0.090753	1.4878e-06	COVID-19 Hospitalized	INTERGENIC_VARIANT	EUR
743.1	Osteoporosis	musculoskeletal	rs75505823	LRP1	12	57540956	G	T	T	0.995134	0.0265414	0.944691	1.04827	0.854197	0.990524	1	419066	18459	-0.20852	3.0745e-06	COVID-19 Critically ill	CODING_TRANSCRIPT_INTRON_VARIANT	EUR
751.1	Congenital anomalies of genital organs	congenital anomalies	rs1405655	NR1H2	19	50882619	T	C	C	0.991738	0.0451495	0.907749	1.0835	0.854209	0.990524	1	440977	1210	0.075181	1.1208e-11	COVID-19 Hospitalized,COVID-19 Critically ill	CODING_TRANSCRIPT_INTRON_VARIANT	EUR
350.6	Disturbances of sensation of smell and taste	neurological	rs111837807	CCHCR1	6	31121232	T	C	C	0.987345	0.0693194	0.861915	1.13103	0.854229	0.990524	1	442692	1366	0.20363	2.152e-11	COVID-19 Critically ill,COVID-19 Hospitalized	CODING_TRANSCRIPT_INTRON_VARIANT	EUR
691	Congenital anomalies of skin	dermatologic	rs60869999	MYO1C	17	1390948	A	T	T	1.00714	0.0387493	0.933487	1.08661	0.854233	0.990524	1	440098	1896	0.059541	2.9039e-06	COVID-19 Hospitalized	CODING_TRANSCRIPT_INTRON_VARIANT	EUR
362.22	Macular degeneration, wet	sense organs	rs75505823	LRP1	12	57540956	G	T	T	0.992214	0.0425461	0.91283	1.0785	0.854234	0.990524	1	436055	6805	-0.20852	3.0745e-06	COVID-19 Critically ill	CODING_TRANSCRIPT_INTRON_VARIANT	EUR
289.3	Personal history of diseases of blood and blood-forming organs	hematopoietic	rs61667602	CRHR1	17	43785349	T	C	C	0.981029	0.10427	0.799701	1.20347	0.854256	0.990524	1	444357	268	-0.093554	9.1279e-12	COVID-19 Hospitalized	FIVE_PRIME_UTR_INTRON_VARIANT	EUR
747.12	Valvular heart disease/ heart chambers	congenital anomalies	rs11702230	LOC101928126	21	35377591	C	T	T	0.986854	0.0720421	0.856901	1.13652	0.854262	0.990524	1	443542	987	0.099731	3.223e-09	COVID-19 Hospitalized	INTERGENIC_VARIANT	EUR
575.7	Other disorders of gallbladder	digestive	rs11234800	ME3	11	86479407	G	C	C	1.00697	0.0377893	0.935079	1.08438	0.854267	0.990524	1	437652	2849	-0.077173	3.0702e-06	COVID-19 Hospitalized	INTERGENIC_VARIANT	EUR
380.1	Otitis externa	sense organs	rs78313563	ESS2	22	19136365	G	A	A	1.01197	0.0648047	0.891267	1.14903	0.854268	0.990524	1	412955	14162	0.40873	6.5914e-07	COVID-19 Critically ill	UPSTREAM_GENE_VARIANT	EUR
800.1	Fracture of neck of femur	injuries & poisonings	rs35154152	THBS3	1	155172725	T	C	C	1.00698	0.0378661	0.93495	1.08455	0.854301	0.990524	1	440666	3595	-0.20528	2.3574e-11	COVID-19 Critically ill	SYNONYMOUS_VARIANT	EUR
440.21	Atherosclerosis of native arteries of the extremities with ulceration or gangrene	circulatory system	rs9461128	TMEM14B	6	10753875	T	C	C	0.973918	0.143919	0.734545	1.2913	0.854301	0.990524	1	441162	2598	0.13046	3.4269e-06	COVID-19 Hospitalized	CODING_TRANSCRIPT_INTRON_VARIANT	EUR
291.4	Specific nonpsychotic mental disorders due to brain damage	mental disorders	rs76073397	MIR548H2	16	11386452	T	C	C	1.00813	0.0440945	0.924662	1.09913	0.854314	0.990524	1	438182	3579	0.14454	9.6663e-07	COVID-19 Critically ill,COVID-19 Hospitalized	INTERGENIC_VARIANT	EUR
378	Strabismus and other disorders of binocular eye movements	sense organs	rs1405655	NR1H2	19	50882619	T	C	C	0.997596	0.013109	0.972291	1.02356	0.854322	0.990524	1	420655	14796	0.075181	1.1208e-11	COVID-19 Hospitalized,COVID-19 Critically ill	CODING_TRANSCRIPT_INTRON_VARIANT	EUR
619.4	Noninflammatory disorders of vagina	genitourinary	rs467843	TRAPPC13	5	64945715	A	G	G	1.0104	0.0563642	0.904725	1.12842	0.854336	0.990524	1	443023	799	-0.089724	1.7259e-06	COVID-19 Critically ill	CODING_TRANSCRIPT_INTRON_VARIANT	EUR
070.1	Viral hepatitis A	infectious diseases	rs12660421	FOXP4-AS1	6	41488378	G	A	A	1.05958	0.31525	0.571207	1.96552	0.854337	0.990524	1	444861	319	0.35506	1.1424e-09	COVID-19 Critically ill	DOWNSTREAM_GENE_VARIANT	EUR
801	Fracture of ankle and foot	injuries & poisonings	rs13179014	SPEF2	5	35693227	A	C	C	0.997692	0.0125863	0.973381	1.02261	0.854344	0.990524	1	421427	15768	-0.061249	6.1057e-07	COVID-19 Hospitalized	CODING_TRANSCRIPT_INTRON_VARIANT	EUR
930	Allergic reaction to food	injuries & poisonings	rs1405655	NR1H2	19	50882619	T	C	C	1.00844	0.0457686	0.921914	1.10308	0.854345	0.990524	1	442460	1178	0.075181	1.1208e-11	COVID-19 Hospitalized,COVID-19 Critically ill	CODING_TRANSCRIPT_INTRON_VARIANT	EUR
420.3	Endocarditis	circulatory system	rs10774679	OAS3	12	113374748	C	T	T	1.00495	0.0268951	0.953347	1.05934	0.854353	0.990524	1	438427	3140	0.075824	4.6954e-12	COVID-19 Hospitalized	UPSTREAM_GENE_VARIANT	EUR
585.34	Chronic Kidney Disease, Stage IV	genitourinary	rs78313563	ESS2	22	19136365	G	A	A	1.01507	0.0814616	0.865274	1.19079	0.854358	0.990524	1	433643	8905	0.40873	6.5914e-07	COVID-19 Critically ill	UPSTREAM_GENE_VARIANT	EUR
801.1	Fracture of foot	injuries & poisonings	rs72711165	TMEM65	8	125336564	T	C	C	0.983497	0.0906566	0.823391	1.17474	0.854364	0.990524	1	437369	5795	0.18279	6.0907e-07	COVID-19 Hospitalized	CODING_TRANSCRIPT_INTRON_VARIANT	EUR
401.21	Hypertensive heart disease	circulatory system	rs5023077	FBRSL1	12	133141973	T	C	C	0.998147	0.0101045	0.978574	1.01811	0.854382	0.990524	1	402686	22301	-0.090901	1.5172e-06	COVID-19 Critically ill	CODING_TRANSCRIPT_INTRON_VARIANT	EUR
562.2	Diverticulitis	digestive	rs11234800	ME3	11	86479407	G	C	C	1.00366	0.0199161	0.965239	1.04361	0.854392	0.990524	1	424619	10506	-0.077173	3.0702e-06	COVID-19 Hospitalized	INTERGENIC_VARIANT	EUR
636.3	Hemorrhage in early pregnancy	pregnancy complications	rs467843	TRAPPC13	5	64945715	A	G	G	1.01894	0.102234	0.833921	1.245	0.85441	0.990524	1	445474	248	-0.089724	1.7259e-06	COVID-19 Critically ill	CODING_TRANSCRIPT_INTRON_VARIANT	EUR
365.11	Primary open angle glaucoma	sense organs	rs12567716	FOXD2	1	48197570	T	C	C	1.00321	0.0174471	0.96948	1.0381	0.854442	0.990524	1	420689	18922	-0.090753	1.4878e-06	COVID-19 Hospitalized	INTERGENIC_VARIANT	EUR
225	Benign neoplasm of brain and other parts of nervous system	neoplasms	rs10086829	COL14A1	8	121149129	G	A	A	1.00629	0.0341839	0.941079	1.07602	0.854454	0.990524	1	441598	2686	-0.097352	3.8599e-06	COVID-19 Critically ill	FIVE_PRIME_UTR_INTRON_VARIANT	EUR
735.23	Hallux rigidus	musculoskeletal	rs72655853	SBSPON	8	73985608	A	G	G	1.00669	0.0363297	0.937498	1.08098	0.85446	0.990524	1	434210	7146	0.22523	8.3915e-07	COVID-19 Critically ill	CODING_TRANSCRIPT_INTRON_VARIANT	EUR
296.1	Bipolar	mental disorders	rs12259804	PLEKHS1	10	115573378	T	C	C	1.00427	0.0232303	0.959571	1.05105	0.85446	0.990524	1	412229	26656	-0.27547	4.8674e-08	COVID-19 Critically ill	INTERGENIC_VARIANT	EUR
090	Sexually transmitted infections (not HIV or hepatitis)	infectious diseases	rs7560588	BCL11A	2	60727416	G	A	A	0.994268	0.0313391	0.935034	1.05725	0.854467	0.990524	1	437975	3030	-0.12371	2.3396e-07	COVID-19 Critically ill	CODING_TRANSCRIPT_INTRON_VARIANT	EUR
710.11	Acute osteomyelitis	musculoskeletal	rs111837807	CCHCR1	6	31121232	T	C	C	1.00724	0.0393235	0.932524	1.08794	0.854479	0.990524	1	439243	4352	0.20363	2.152e-11	COVID-19 Critically ill,COVID-19 Hospitalized	CODING_TRANSCRIPT_INTRON_VARIANT	EUR
151	Cancer of stomach	neoplasms	rs75505823	LRP1	12	57540956	G	T	T	0.980566	0.107002	0.795055	1.20936	0.854479	0.990524	1	444205	1052	-0.20852	3.0745e-06	COVID-19 Critically ill	CODING_TRANSCRIPT_INTRON_VARIANT	EUR
287.1	Spontaneous ecchymoses	hematopoietic	rs60869999	MYO1C	17	1390948	A	T	T	1.01743	0.0942547	0.845816	1.22387	0.854513	0.990524	1	442871	320	0.059541	2.9039e-06	COVID-19 Hospitalized	CODING_TRANSCRIPT_INTRON_VARIANT	EUR
477	Epistaxis or throat hemorrhage	respiratory	rs7089827	TFAM	10	60157611	C	T	T	1.00519	0.0282248	0.951092	1.06236	0.854514	0.990524	1	427423	8471	-0.14471	2.0338e-06	COVID-19 Critically ill	THREE_PRIME_UTR_EXON_VARIANT	EUR
187.1	Malignant neoplasm of unspecified male genital organ	neoplasms	rs11234800	ME3	11	86479407	G	C	C	0.982154	0.0982062	0.810189	1.19062	0.854514	0.990524	1	444682	424	-0.077173	3.0702e-06	COVID-19 Hospitalized	INTERGENIC_VARIANT	EUR
242.1	Graves' disease	endocrine/metabolic	rs1878527	ANKRD30BL	2	133056313	T	C	C	0.991568	0.046181	0.90576	1.0855	0.854515	0.990524	1	443596	1610	-0.077457	2.0215e-06	COVID-19 Hospitalized	INTERGENIC_VARIANT	EUR
464	Acute sinusitis	respiratory	rs732990	CIB4	2	26842146	C	G	G	0.998228	0.00967405	0.979479	1.01734	0.854532	0.990524	1	380935	24445	0.056389	5.6358e-07	COVID-19 Hospitalized	CODING_TRANSCRIPT_INTRON_VARIANT	EUR
585.4	Chronic kidney disease, Stage I or II	genitourinary	rs147812915	KAT7	17	47858295	C	T	T	1.00848	0.0460816	0.921392	1.10381	0.854539	0.990524	1	428756	8368	0.23438	1.0943e-07	COVID-19 Critically ill	INTERGENIC_VARIANT	EUR
620.1	Dysplasia of cervix	genitourinary	rs8052423	SLC22A31	16	89269178	G	T	T	0.976634	0.128976	0.758485	1.25752	0.85455	0.990524	1	445297	264	0.13037	1.0019e-06	COVID-19 Critically ill	UPSTREAM_GENE_VARIANT	EUR
916	Contusion	injuries & poisonings	rs4830964	.	23	15515319	C	G	G	0.998581	0.0077478	0.983532	1.01386	0.854564	0.990524	1	380487	23697	0.046578	2.9701e-06	COVID-19 Hospitalized	SEQUENCE_VARIANT	EUR
573.4	Acute and subacute necrosis of liver	digestive	rs8052423	SLC22A31	16	89269178	G	T	T	0.984183	0.0869827	0.82992	1.16712	0.854566	0.990524	1	443662	574	0.13037	1.0019e-06	COVID-19 Critically ill	UPSTREAM_GENE_VARIANT	EUR
870.1	Open wound or laceration of eye or eyelid	injuries & poisonings	rs55654108	PDCL3P4	3	101425703	A	G	G	1.00832	0.0452202	0.9228	1.10177	0.854581	0.990524	1	442238	1128	-0.05662	1.0636e-06	COVID-19 Hospitalized	INTERGENIC_VARIANT	EUR
182	Malignant neoplasm of uterus	neoplasms	rs9501257	HLA-DPB1	6	33055355	A	G	G	0.974024	0.143628	0.735043	1.2907	0.854603	0.990524	1	445541	294	0.17269	4.1339e-08	COVID-19 Critically ill	THREE_PRIME_UTR_EXON_VARIANT	EUR
292.12	Symbolic dysfunction	mental disorders	rs7579014	BCL11A	2	60707894	G	A	A	0.988599	0.0625776	0.874488	1.1176	0.854613	0.990524	1	444579	605	-0.05629	1.2614e-06	COVID-19 Hospitalized	CODING_TRANSCRIPT_INTRON_VARIANT	EUR
740.11	Osteoarthrosis, localized, primary	musculoskeletal	rs2924480	ELF5	11	34529831	T	C	C	0.998758	0.0067826	0.985569	1.01212	0.854615	0.990524	1	342013	68587	-0.11648	2.817e-07	COVID-19 Critically ill	CODING_TRANSCRIPT_INTRON_VARIANT	EUR
727.6	Rupture of tendon, nontraumatic	musculoskeletal	rs12259804	PLEKHS1	10	115573378	T	C	C	1.00589	0.0320496	0.944647	1.0711	0.854621	0.990524	1	423395	13049	-0.27547	4.8674e-08	COVID-19 Critically ill	INTERGENIC_VARIANT	EUR
260	Protein-calorie malnutrition	endocrine/metabolic	rs60869999	MYO1C	17	1390948	A	T	T	0.99715	0.0155778	0.967165	1.02806	0.854628	0.990524	1	420686	12114	0.059541	2.9039e-06	COVID-19 Hospitalized	CODING_TRANSCRIPT_INTRON_VARIANT	EUR
333.2	Myoclonus	neurological	rs12809318	FBRSL1	12	133140840	T	C	C	1.00763	0.041488	0.928937	1.09299	0.854635	0.990524	1	442898	1243	-0.062781	9.5289e-09	COVID-19 Hospitalized	CODING_TRANSCRIPT_INTRON_VARIANT	EUR
342	Hemiplegia	neurological	rs61667602	CRHR1	17	43785349	T	C	C	1.00663	0.0360847	0.937898	1.0804	0.854648	0.990524	1	440356	2222	-0.093554	9.1279e-12	COVID-19 Hospitalized	FIVE_PRIME_UTR_INTRON_VARIANT	EUR
442.8	Aneurysm of other specified artery	circulatory system	rs2924480	ELF5	11	34529831	T	C	C	0.990598	0.0515692	0.895369	1.09596	0.854663	0.990524	1	443460	973	-0.11648	2.817e-07	COVID-19 Critically ill	CODING_TRANSCRIPT_INTRON_VARIANT	EUR
250.1	Type 1 diabetes	endocrine/metabolic	rs7579014	BCL11A	2	60707894	G	A	A	0.997751	0.0122913	0.974002	1.02208	0.854667	0.990524	1	414851	16403	-0.05629	1.2614e-06	COVID-19 Hospitalized	CODING_TRANSCRIPT_INTRON_VARIANT	EUR
277.5	Other disorders of lipoid metabolism	endocrine/metabolic	rs7605877	FOXI3	2	88559025	T	C	C	1.00523	0.0284561	0.950696	1.06288	0.854676	0.990524	1	429749	6378	-0.071053	3.3369e-06	COVID-19 Hospitalized	INTERGENIC_VARIANT	EUR
389	Hearing loss	sense organs	rs72655853	SBSPON	8	73985608	A	G	G	1.00185	0.0101179	0.982183	1.02192	0.854677	0.990524	1	181532	229332	0.22523	8.3915e-07	COVID-19 Critically ill	CODING_TRANSCRIPT_INTRON_VARIANT	EUR
389.4	Tinnitus	sense organs	rs622568	SEC61G	7	54647894	A	C	C	1.00146	0.00798344	0.985915	1.01726	0.85469	0.990524	1	313068	71941	0.11965	2.6006e-06	COVID-19 Critically ill	INTERGENIC_VARIANT	EUR
788	Syncope and collapse	symptoms	rs10129899	LINC00637	14	104330432	C	A	A	0.998414	0.00867013	0.981591	1.01552	0.854712	0.990524	1	388155	32503	-0.057002	2.1916e-06	COVID-19 Hospitalized	INTERGENIC_VARIANT	EUR
370.3	Keratoconjunctivitis	sense organs	rs76073397	MIR548H2	16	11386452	T	C	C	0.992887	0.0389871	0.919843	1.07173	0.854717	0.990524	1	431493	4652	0.14454	9.6663e-07	COVID-19 Critically ill,COVID-19 Hospitalized	INTERGENIC_VARIANT	EUR
519	Other diseases of respiratory system, not elsewhere classified	respiratory	rs55654108	PDCL3P4	3	101425703	A	G	G	1.00226	0.012307	0.978369	1.02673	0.854726	0.990524	1	405104	15850	-0.05662	1.0636e-06	COVID-19 Hospitalized	INTERGENIC_VARIANT	EUR
286.4	Acquired coagulation factor deficiency	hematopoietic	rs915823	TMPRSS2	21	42851454	A	C	C	1.01963	0.106168	0.828079	1.25549	0.854732	0.990524	1	444580	299	-0.066039	1.6687e-06	COVID-19 Hospitalized	CODING_TRANSCRIPT_INTRON_VARIANT	EUR
433.8	Late effects of cerebrovascular disease	circulatory system	rs1405655	NR1H2	19	50882619	T	C	C	0.997486	0.0137498	0.970963	1.02473	0.854736	0.990524	1	423281	13478	0.075181	1.1208e-11	COVID-19 Hospitalized,COVID-19 Critically ill	CODING_TRANSCRIPT_INTRON_VARIANT	EUR
614.5	Inflammatory disease of cervix, vagina, and vulva	genitourinary	rs76073397	MIR548H2	16	11386452	T	C	C	0.991652	0.0457891	0.906533	1.08476	0.854739	0.990524	1	437249	3994	0.14454	9.6663e-07	COVID-19 Critically ill,COVID-19 Hospitalized	INTERGENIC_VARIANT	EUR
573.5	Jaundice (not of newborn)	digestive	rs6869036	MGAT1	5	180223327	C	T	T	0.980041	0.110142	0.789753	1.21618	0.854764	0.990524	1	440644	2010	0.25536	1.7578e-06	COVID-19 Critically ill	FIVE_PRIME_UTR_INTRON_VARIANT	EUR
563	NA	NA	rs766826	ELF5	11	34528766	C	T	T	1.00153	0.00836266	0.98525	1.01808	0.854765	0.990524	1	361086	43491	-0.082134	1.155e-11	COVID-19 Hospitalized	CODING_TRANSCRIPT_INTRON_VARIANT	EUR
528.3	Cellulitis and abscess of oral soft tissues	digestive	rs11702230	LOC101928126	21	35377591	C	T	T	1.01319	0.0716147	0.88051	1.16587	0.854773	0.990524	1	440670	981	0.099731	3.223e-09	COVID-19 Hospitalized	INTERGENIC_VARIANT	EUR
388	Other disorders of ear	sense organs	rs9896243	NSF	17	44826056	C	G	G	0.993617	0.0349901	0.92776	1.06415	0.854797	0.990524	1	434844	2509	-0.13155	3.2234e-08	COVID-19 Critically ill	CODING_TRANSCRIPT_INTRON_VARIANT	EUR
527.8	Other specified diseases of the salivary glands	digestive	rs35705950	MUC5B	11	1241221	G	T	T	1.02483	0.134011	0.788098	1.33266	0.854799	0.990524	1	444692	282	-0.11177	1.2224e-08	COVID-19 Hospitalized,COVID-19 Critically ill	UPSTREAM_GENE_VARIANT	EUR
626.2	Dysmenorrhea	genitourinary	rs7579014	BCL11A	2	60707894	G	A	A	1.00729	0.039694	0.931895	1.08879	0.854806	0.990524	1	442729	1696	-0.05629	1.2614e-06	COVID-19 Hospitalized	CODING_TRANSCRIPT_INTRON_VARIANT	EUR
735.21	Hammer toe (acquired)	musculoskeletal	rs13050728	IFNAR2	21	34615210	T	C	C	0.99796	0.0111614	0.976366	1.02003	0.854806	0.990524	1	414463	20143	-0.10657	4.0686e-21	COVID-19 Hospitalized,COVID-19 Critically ill	CODING_TRANSCRIPT_INTRON_VARIANT	EUR
782.6	Pallor and flushing	symptoms	rs35508621	LZTFL1	3	45880481	T	C	C	1.01959	0.106001	0.828316	1.25502	0.85481	0.990524	1	442930	661	0.38931	6.0917e-89	COVID-19 Hospitalized	CODING_TRANSCRIPT_INTRON_VARIANT	EUR
939.1	Contact and allergic dermatitis of eyelid	dermatologic	rs147812915	KAT7	17	47858295	C	T	T	1.04691	0.250545	0.640686	1.7107	0.854816	0.990524	1	444680	267	0.23438	1.0943e-07	COVID-19 Critically ill	INTERGENIC_VARIANT	EUR
495.1	Chronic obstructive asthma	respiratory	rs72655853	SBSPON	8	73985608	A	G	G	1.0089	0.0484386	0.917525	1.10938	0.854834	0.990524	1	436853	3956	0.22523	8.3915e-07	COVID-19 Critically ill	CODING_TRANSCRIPT_INTRON_VARIANT	EUR
374.1	Ectropion or entropion	sense organs	rs62200027	CASC20	20	6469515	G	A	A	1.00331	0.0180564	0.968423	1.03945	0.854838	0.990524	1	432533	7637	-0.053006	3.3456e-06	COVID-19 Hospitalized,COVID-19 Critically ill	NON_CODING_TRANSCRIPT_INTRON_VARIANT	EUR
788	Syncope and collapse	symptoms	rs732990	CIB4	2	26842146	C	G	G	1.00154	0.00840352	0.985178	1.01817	0.85485	0.990524	1	388155	32503	0.056389	5.6358e-07	COVID-19 Hospitalized	CODING_TRANSCRIPT_INTRON_VARIANT	EUR
622.2	Mucous polyp of cervix	genitourinary	rs11234800	ME3	11	86479407	G	C	C	0.981373	0.102789	0.802305	1.20041	0.854858	0.990524	1	445060	400	-0.077173	3.0702e-06	COVID-19 Hospitalized	INTERGENIC_VARIANT	EUR
710.12	Chronic osteomyelitis	musculoskeletal	rs117169628	SLC22A31	16	89262657	G	A	A	1.00569	0.0310016	0.946399	1.06869	0.854858	0.990524	1	439041	4555	0.081201	5.77e-07	COVID-19 Hospitalized	SYNONYMOUS_VARIANT	EUR
388	Other disorders of ear	sense organs	rs7960611	CLEC1A	12	10230416	G	A	A	0.991319	0.0476676	0.902898	1.0884	0.854862	0.990524	1	434844	2509	-0.1584	3.3086e-07	COVID-19 Critically ill	CODING_TRANSCRIPT_INTRON_VARIANT	EUR
433.6	Acute, but ill-defined cerebrovascular disease	circulatory system	rs12567716	FOXD2	1	48197570	T	C	C	1.00393	0.0214615	0.96258	1.04706	0.854866	0.990524	1	427827	12068	-0.090753	1.4878e-06	COVID-19 Hospitalized	INTERGENIC_VARIANT	EUR
737.3	Kyphoscoliosis and scoliosis	musculoskeletal	rs1250993	LOC101929525	10	81399565	C	G	G	1.00526	0.028673	0.950323	1.06337	0.85487	0.990524	1	436294	3337	0.12403	5.3767e-08	COVID-19 Critically ill	INTERGENIC_VARIANT	EUR
117.4	Aspergillosis	infectious diseases	rs915823	TMPRSS2	21	42851454	A	C	C	0.983134	0.0930069	0.819304	1.17972	0.854885	0.990524	1	445217	393	-0.066039	1.6687e-06	COVID-19 Hospitalized	CODING_TRANSCRIPT_INTRON_VARIANT	EUR
793.2	NA	NA	rs62200027	CASC20	20	6469515	G	A	A	0.996032	0.0217368	0.954489	1.03938	0.854886	0.990524	1	422623	5179	-0.053006	3.3456e-06	COVID-19 Hospitalized,COVID-19 Critically ill	NON_CODING_TRANSCRIPT_INTRON_VARIANT	EUR
189.2	Cancer of bladder	neoplasms	rs76423999	SLC12A7	5	1098067	T	A	A	1.00567	0.0309412	0.946499	1.06855	0.854888	0.990524	1	432071	10852	0.18412	3.8813e-07	COVID-19 Critically ill	CODING_TRANSCRIPT_INTRON_VARIANT	EUR
448	Disease of capillaries	circulatory system	rs147812915	KAT7	17	47858295	C	T	T	1.02934	0.158104	0.755055	1.40325	0.854893	0.990524	1	442918	678	0.23438	1.0943e-07	COVID-19 Critically ill	INTERGENIC_VARIANT	EUR
459	Other disorders of circulatory system	circulatory system	rs11702230	LOC101928126	21	35377591	C	T	T	0.996549	0.0189049	0.960299	1.03417	0.854896	0.990524	1	405171	14890	0.099731	3.223e-09	COVID-19 Hospitalized	INTERGENIC_VARIANT	EUR
512.7	Shortness of breath	respiratory	rs4830964	.	23	15515319	C	G	G	0.999171	0.00453293	0.990334	1.00809	0.854896	0.990524	1	308471	81413	0.046578	2.9701e-06	COVID-19 Hospitalized	SEQUENCE_VARIANT	EUR
362.9	Retinal edema	sense organs	rs78313563	ESS2	22	19136365	G	A	A	1.01979	0.107163	0.826597	1.25814	0.854902	0.990524	1	435938	5057	0.40873	6.5914e-07	COVID-19 Critically ill	UPSTREAM_GENE_VARIANT	EUR
131	Protozoan infection	infectious diseases	rs111783124	LOC101928126	21	35362848	G	A	A	0.975839	0.133747	0.750815	1.2683	0.854903	0.990524	1	444972	259	0.13532	2.1558e-07	COVID-19 Critically ill	INTERGENIC_VARIANT	EUR
513	Respiratory abnormalities	respiratory	rs117169628	SLC22A31	16	89262657	G	A	A	1.00394	0.0214805	0.962546	1.0471	0.854932	0.990524	1	419327	9665	0.081201	5.77e-07	COVID-19 Hospitalized	SYNONYMOUS_VARIANT	EUR
245.2	Chronic thyroiditis	endocrine/metabolic	rs2924480	ELF5	11	34529831	T	C	C	0.991314	0.0477174	0.902806	1.0885	0.854943	0.990524	1	443903	1144	-0.11648	2.817e-07	COVID-19 Critically ill	CODING_TRANSCRIPT_INTRON_VARIANT	EUR
840.1	Muscle/tendon sprain	injuries & poisonings	rs60305836	CDH8	16	61709381	A	C	C	0.987465	0.0690049	0.86255	1.13047	0.854949	0.990524	1	442625	987	0.086719	1.1846e-06	COVID-19 Hospitalized	CODING_TRANSCRIPT_INTRON_VARIANT	EUR
496.3	Bronchiectasis	respiratory	rs10774671	OAS1	12	113357193	G	A	A	1.00666	0.0363132	0.937504	1.08092	0.854952	0.990524	1	442363	1671	0.12569	3.6032e-11	COVID-19 Critically ill	SPLICE_ACCEPTOR_VARIANT	EUR
347	Cataplexy and narcolepsy	neurological	rs72655853	SBSPON	8	73985608	A	G	G	1.01762	0.0955597	0.843811	1.22723	0.85497	0.990524	1	444211	1022	0.22523	8.3915e-07	COVID-19 Critically ill	CODING_TRANSCRIPT_INTRON_VARIANT	EUR
724.1	Disorders of sacrum	musculoskeletal	rs60869999	MYO1C	17	1390948	A	T	T	1.00581	0.0316728	0.945266	1.07022	0.854976	0.990524	1	439190	2844	0.059541	2.9039e-06	COVID-19 Hospitalized	CODING_TRANSCRIPT_INTRON_VARIANT	EUR
353	Nerve root and plexus disorders	neurological	rs9501257	HLA-DPB1	6	33055355	A	G	G	0.994136	0.0321783	0.933374	1.05885	0.854986	0.990524	1	430868	5898	0.17269	4.1339e-08	COVID-19 Critically ill	THREE_PRIME_UTR_EXON_VARIANT	EUR
295.2	Paranoid disorders	mental disorders	rs7605877	FOXI3	2	88559025	T	C	C	1.00864	0.0470548	0.919775	1.10608	0.854988	0.990524	1	441216	2306	-0.071053	3.3369e-06	COVID-19 Hospitalized	INTERGENIC_VARIANT	EUR
681.6	Cellulitis and abscess of foot, toe	dermatologic	rs7671107	LOC101929161	4	25449225	G	A	A	0.994477	0.0303053	0.937128	1.05534	0.854991	0.990524	1	437319	3673	-0.064456	1.0803e-06	COVID-19 Hospitalized	INTERGENIC_VARIANT	EUR
536.7	Complications of gastrostomy, colostomy and enterostomy	digestive	rs9497053	UTRN	6	145026256	G	A	A	1.01276	0.0693775	0.883999	1.16027	0.855003	0.990524	1	444306	734	-0.064841	1.0064e-06	COVID-19 Hospitalized	CODING_TRANSCRIPT_INTRON_VARIANT	EUR
830	Dislocation	injuries & poisonings	rs60305836	CDH8	16	61709381	A	C	C	0.996683	0.0181802	0.961794	1.03284	0.85501	0.990524	1	418949	14631	0.086719	1.1846e-06	COVID-19 Hospitalized	CODING_TRANSCRIPT_INTRON_VARIANT	EUR
327.72	Sleep related leg cramps	neurological	rs77534576	DLX4	17	47940666	C	T	T	1.02785	0.150315	0.765562	1.37999	0.855013	0.990524	1	441353	1240	0.20794	1.7585e-10	COVID-19 Hospitalized	INTERGENIC_VARIANT	EUR
962.1	Adrenal cortical steroids causing adverse effects in therapeutic use	injuries & poisonings	rs1453205	LOC101928196	2	19901073	C	T	T	0.987097	0.0710771	0.858734	1.13465	0.855015	0.990524	1	444192	420	0.096992	3.6368e-06	COVID-19 Critically ill	INTERGENIC_VARIANT	EUR
378	Strabismus and other disorders of binocular eye movements	sense organs	rs11702230	LOC101928126	21	35377591	C	T	T	1.00344	0.0188029	0.967135	1.04111	0.85503	0.990531	1	420655	14796	0.099731	3.223e-09	COVID-19 Hospitalized	INTERGENIC_VARIANT	EUR
459.7	Blood vessel replaced	circulatory system	rs76073397	MIR548H2	16	11386452	T	C	C	0.989327	0.0587401	0.881739	1.11004	0.855053	0.990548	1	440590	2028	0.14454	9.6663e-07	COVID-19 Critically ill,COVID-19 Hospitalized	INTERGENIC_VARIANT	EUR
284	Aplastic anemia	hematopoietic	rs9497053	UTRN	6	145026256	G	A	A	0.995114	0.0268197	0.944156	1.04882	0.85509	0.99058	1	436960	4995	-0.064841	1.0064e-06	COVID-19 Hospitalized	CODING_TRANSCRIPT_INTRON_VARIANT	EUR
112.3	Candidiasis of skin and nails	infectious diseases	rs13050728	IFNAR2	21	34615210	T	C	C	1.01106	0.0602396	0.898465	1.13777	0.855106	0.99058	1	442172	658	-0.10657	4.0686e-21	COVID-19 Hospitalized,COVID-19 Critically ill	CODING_TRANSCRIPT_INTRON_VARIANT	EUR
740.11	Osteoarthrosis, localized, primary	musculoskeletal	rs5023077	FBRSL1	12	133141973	T	C	C	1.00113	0.00617953	0.989077	1.01333	0.855116	0.99058	1	342013	68587	-0.090901	1.5172e-06	COVID-19 Critically ill	CODING_TRANSCRIPT_INTRON_VARIANT	EUR
654.1	Abnormality of organs and soft tissues of pelvis complicating pregnancy, childbirth, or the puerperium	pregnancy complications	rs72711165	TMEM65	8	125336564	T	C	C	1.07722	0.407396	0.484762	2.39377	0.855122	0.99058	1	445605	242	0.18279	6.0907e-07	COVID-19 Hospitalized	CODING_TRANSCRIPT_INTRON_VARIANT	EUR
155.1	Malignant neoplasm of liver, primary	neoplasms	rs11085727	TYK2	19	10466123	C	T	T	0.994299	0.0313158	0.935106	1.05724	0.855125	0.99058	1	442500	2539	0.17253	2.3333e-18	COVID-19 Critically ill,COVID-19 Hospitalized	CODING_TRANSCRIPT_INTRON_VARIANT	EUR
327.72	Sleep related leg cramps	neurological	rs12567716	FOXD2	1	48197570	T	C	C	1.01208	0.0658032	0.889621	1.15141	0.855149	0.99059	1	441353	1240	-0.090753	1.4878e-06	COVID-19 Hospitalized	INTERGENIC_VARIANT	EUR
800.3	Fracture of tibia and fibula	injuries & poisonings	rs117169628	SLC22A31	16	89262657	G	A	A	1.00537	0.0293336	0.949198	1.06486	0.855151	0.99059	1	437471	5107	0.081201	5.77e-07	COVID-19 Hospitalized	SYNONYMOUS_VARIANT	EUR
411.3	Angina pectoris	circulatory system	rs9501257	HLA-DPB1	6	33055355	A	G	G	1.00253	0.0138324	0.975714	1.03008	0.85516	0.990591	1	385306	34559	0.17269	4.1339e-08	COVID-19 Critically ill	THREE_PRIME_UTR_EXON_VARIANT	EUR
772.6	Facial weakness	symptoms	rs8080583	KANSL1	17	44162597	C	A	A	1.01097	0.059769	0.89921	1.13661	0.855208	0.990633	1	442219	803	-0.12662	2.0785e-08	COVID-19 Critically ill	CODING_TRANSCRIPT_INTRON_VARIANT	EUR
726	Peripheral enthesopathies and allied syndromes	musculoskeletal	rs12660421	FOXP4-AS1	6	41488378	G	A	A	0.996194	0.0208961	0.956219	1.03784	0.855219	0.990633	1	289040	102871	0.35506	1.1424e-09	COVID-19 Critically ill	DOWNSTREAM_GENE_VARIANT	EUR
427.11	Paroxysmal supraventricular tachycardia	circulatory system	rs10086829	COL14A1	8	121149129	G	A	A	0.995938	0.0223055	0.953336	1.04044	0.855223	0.990633	1	432801	6302	-0.097352	3.8599e-06	COVID-19 Critically ill	FIVE_PRIME_UTR_INTRON_VARIANT	EUR
303.4	Somatoform disorder	mental disorders	rs7671107	LOC101929161	4	25449225	G	A	A	0.996362	0.0199775	0.958103	1.03615	0.855241	0.99064	1	430899	8638	-0.064456	1.0803e-06	COVID-19 Hospitalized	INTERGENIC_VARIANT	EUR
323.8	Encephalitis, non-infectious	neurological	rs111837807	CCHCR1	6	31121232	T	C	C	1.02715	0.14683	0.770283	1.36967	0.855254	0.99064	1	445286	301	0.20363	2.152e-11	COVID-19 Critically ill,COVID-19 Hospitalized	CODING_TRANSCRIPT_INTRON_VARIANT	EUR
362.9	Retinal edema	sense organs	rs7605877	FOXI3	2	88559025	T	C	C	1.00584	0.0319219	0.944837	1.07078	0.855268	0.99064	1	435938	5057	-0.071053	3.3369e-06	COVID-19 Hospitalized	INTERGENIC_VARIANT	EUR
252.1	Hyperparathyroidism	endocrine/metabolic	rs3746539	PTPRT	20	40702071	G	A	A	1.0039	0.0213679	0.962729	1.04684	0.855278	0.99064	1	438360	4916	0.05405	1.7723e-06	COVID-19 Hospitalized	THREE_PRIME_UTR_EXON_VARIANT	EUR
428.4	Heart failure with preserved EF [Diastolic heart failure]	circulatory system	rs10086829	COL14A1	8	121149129	G	A	A	0.997466	0.0139132	0.970633	1.02504	0.855291	0.99064	1	418082	16802	-0.097352	3.8599e-06	COVID-19 Critically ill	FIVE_PRIME_UTR_INTRON_VARIANT	EUR
263	Other nutritional deficiency	endocrine/metabolic	rs7560588	BCL11A	2	60727416	G	A	A	0.988615	0.0627848	0.874148	1.11807	0.855292	0.99064	1	442340	746	-0.12371	2.3396e-07	COVID-19 Critically ill	CODING_TRANSCRIPT_INTRON_VARIANT	EUR
962.1	Adrenal cortical steroids causing adverse effects in therapeutic use	injuries & poisonings	rs10774671	OAS1	12	113357193	G	A	A	1.0133	0.0724323	0.879188	1.16786	0.855306	0.99064	1	444192	420	0.12569	3.6032e-11	COVID-19 Critically ill	SPLICE_ACCEPTOR_VARIANT	EUR
255	Disorders of adrenal glands	endocrine/metabolic	rs10774679	OAS3	12	113374748	C	T	T	1.00415	0.0226933	0.960463	1.04982	0.855308	0.99064	1	437246	4434	0.075824	4.6954e-12	COVID-19 Hospitalized	UPSTREAM_GENE_VARIANT	EUR
1006	NA	NA	rs10086829	COL14A1	8	121149129	G	A	A	1.01095	0.0597267	0.89927	1.1365	0.855327	0.99064	1	442082	874	-0.097352	3.8599e-06	COVID-19 Critically ill	FIVE_PRIME_UTR_INTRON_VARIANT	EUR
277.5	Other disorders of lipoid metabolism	endocrine/metabolic	rs13050728	IFNAR2	21	34615210	T	C	C	0.996459	0.0194557	0.959177	1.03519	0.855344	0.99064	1	429749	6378	-0.10657	4.0686e-21	COVID-19 Hospitalized,COVID-19 Critically ill	CODING_TRANSCRIPT_INTRON_VARIANT	EUR
536.8	Dyspepsia and other specified disorders of function of stomach	digestive	rs11234800	ME3	11	86479407	G	C	C	0.995984	0.0220748	0.953811	1.04002	0.855346	0.99064	1	421658	8524	-0.077173	3.0702e-06	COVID-19 Hospitalized	INTERGENIC_VARIANT	EUR
198.1	Secondary malignancy of lymph nodes	neoplasms	rs1878527	ANKRD30BL	2	133056313	T	C	C	0.995848	0.0228253	0.952278	1.04141	0.855349	0.99064	1	436039	6663	-0.077457	2.0215e-06	COVID-19 Hospitalized	INTERGENIC_VARIANT	EUR
184.1	Malignant neoplasm of ovary and other uterine adnexa	neoplasms	rs721917	SFTPD	10	81706324	A	G	G	0.98324	0.0927224	0.81985	1.17919	0.855361	0.99064	1	445486	240	0.055247	2.0819e-07	COVID-19 Hospitalized	SYNONYMOUS_VARIANT	EUR
803.3	Fracture of clavicle or scapula	injuries & poisonings	rs9497053	UTRN	6	145026256	G	A	A	0.993684	0.0347589	0.928243	1.06374	0.855362	0.99064	1	441295	2969	-0.064841	1.0064e-06	COVID-19 Hospitalized	CODING_TRANSCRIPT_INTRON_VARIANT	EUR
962.3	Hormones and synthetic substitutes causing adverse effects in therapeutic use	injuries & poisonings	rs10129899	LINC00637	14	104330432	C	A	A	1.01337	0.0728691	0.8785	1.16895	0.855376	0.99064	1	443333	423	-0.057002	2.1916e-06	COVID-19 Hospitalized	INTERGENIC_VARIANT	EUR
348.8	Encephalopathy, not elsewhere classified	neurological	rs60869999	MYO1C	17	1390948	A	T	T	1.00408	0.0223445	0.961056	1.04903	0.855385	0.99064	1	433089	5751	0.059541	2.9039e-06	COVID-19 Hospitalized	CODING_TRANSCRIPT_INTRON_VARIANT	EUR
599.9	Other abnormality of urination	genitourinary	rs9577395	ATP11A	13	113534984	C	G	G	1.00261	0.0143216	0.974862	1.03116	0.855394	0.99064	1	408299	15556	0.064829	8.6068e-07	COVID-19 Hospitalized,COVID-19 Critically ill	CODING_TRANSCRIPT_INTRON_VARIANT	EUR
627.1	Postmenopausal bleeding	genitourinary	rs8080583	KANSL1	17	44162597	C	A	A	1.00883	0.0482305	0.917831	1.10884	0.855412	0.99064	1	443746	1361	-0.12662	2.0785e-08	COVID-19 Critically ill	CODING_TRANSCRIPT_INTRON_VARIANT	EUR
457.3	Encounter for long-term (current) use of aspirin	circulatory system	rs467843	TRAPPC13	5	64945715	A	G	G	0.996175	0.021038	0.955934	1.03811	0.85544	0.99064	1	427610	5676	-0.089724	1.7259e-06	COVID-19 Critically ill	CODING_TRANSCRIPT_INTRON_VARIANT	EUR
211	Benign neoplasm of other parts of digestive system	neoplasms	rs11702230	LOC101928126	21	35377591	C	T	T	0.993101	0.038001	0.921822	1.06989	0.855445	0.99064	1	433869	3562	0.099731	3.223e-09	COVID-19 Hospitalized	INTERGENIC_VARIANT	EUR
149.2	Cancer of nasopharynx	neoplasms	rs1250993	LOC101929525	10	81399565	C	G	G	0.979023	0.116371	0.77936	1.22984	0.855446	0.99064	1	445534	203	0.12403	5.3767e-08	COVID-19 Critically ill	INTERGENIC_VARIANT	EUR
370.31	Keratoconjunctivitis sicca	sense organs	rs10774679	OAS3	12	113374748	C	T	T	0.995394	0.0253429	0.94716	1.04608	0.855456	0.99064	1	434305	3544	0.075824	4.6954e-12	COVID-19 Hospitalized	UPSTREAM_GENE_VARIANT	EUR
303.1	Dissociative disorder	mental disorders	rs10086829	COL14A1	8	121149129	G	A	A	1.01353	0.0737958	0.877046	1.17126	0.855466	0.99064	1	444653	576	-0.097352	3.8599e-06	COVID-19 Critically ill	FIVE_PRIME_UTR_INTRON_VARIANT	EUR
202.22	Reticulosarcoma	neoplasms	rs766826	ELF5	11	34528766	C	T	T	1.00927	0.0506753	0.913847	1.11466	0.855478	0.99064	1	444521	1039	-0.082134	1.155e-11	COVID-19 Hospitalized	CODING_TRANSCRIPT_INTRON_VARIANT	EUR
733	Other disorders of bone and cartilage	musculoskeletal	rs2277732	DPP9	19	4723670	C	A	A	1.00307	0.0168107	0.970556	1.03667	0.855482	0.99064	1	419369	9504	0.11697	6.1912e-22	COVID-19 Hospitalized,COVID-19 Critically ill	FIVE_PRIME_UTR_INTRON_VARIANT	EUR
427.61	Supraventricular premature beats	circulatory system	rs9577395	ATP11A	13	113534984	C	G	G	1.00764	0.0417941	0.92839	1.09366	0.855488	0.99064	1	437353	1747	0.064829	8.6068e-07	COVID-19 Hospitalized,COVID-19 Critically ill	CODING_TRANSCRIPT_INTRON_VARIANT	EUR
090	Sexually transmitted infections (not HIV or hepatitis)	infectious diseases	rs9268576	HLA-DRA	6	32395641	T	C	C	1.01023	0.0558739	0.905438	1.12714	0.855506	0.99064	1	437975	3030	0.095134	9.9752e-07	COVID-19 Hospitalized	INTERGENIC_VARIANT	EUR
1005	NA	NA	rs35508621	LZTFL1	3	45880481	T	C	C	1.00211	0.0115955	0.979596	1.02515	0.855508	0.99064	1	314103	68210	0.38931	6.0917e-89	COVID-19 Hospitalized	CODING_TRANSCRIPT_INTRON_VARIANT	EUR
253.4	Anterior pituitary disorders	endocrine/metabolic	rs72655853	SBSPON	8	73985608	A	G	G	1.01043	0.0569724	0.903671	1.1298	0.85551	0.99064	1	440459	2866	0.22523	8.3915e-07	COVID-19 Critically ill	CODING_TRANSCRIPT_INTRON_VARIANT	EUR
599.2	Retention of urine	genitourinary	rs67959919	LZTFL1	3	45871908	G	A	A	0.996715	0.0180702	0.962032	1.03265	0.855519	0.99064	1	400468	24032	0.59355	1.6043e-80	COVID-19 Critically ill	CODING_TRANSCRIPT_INTRON_VARIANT	EUR
250.7	Diabetic retinopathy	endocrine/metabolic	rs7671107	LOC101929161	4	25449225	G	A	A	0.997932	0.011371	0.975937	1.02042	0.855523	0.99064	1	400717	28187	-0.064456	1.0803e-06	COVID-19 Hospitalized	INTERGENIC_VARIANT	EUR
510	Other diseases of lung	respiratory	rs505922	ABO	9	136149229	T	C	C	1.00201	0.0110105	0.980615	1.02387	0.855523	0.99064	1	403579	19586	-0.099884	2.0889e-20	COVID-19 Hospitalized	CODING_TRANSCRIPT_INTRON_VARIANT	EUR
731	Osteitis deformans and osteopathies associated with other disorders classified elsewhere	musculoskeletal	rs505922	ABO	9	136149229	T	C	C	1.0075	0.0410186	0.929669	1.09184	0.855535	0.99064	1	443190	1335	-0.099884	2.0889e-20	COVID-19 Hospitalized	CODING_TRANSCRIPT_INTRON_VARIANT	EUR
370.3	Keratoconjunctivitis	sense organs	rs12809318	FBRSL1	12	133140840	T	C	C	1.00393	0.0215737	0.96237	1.04729	0.855564	0.99064	1	431493	4652	-0.062781	9.5289e-09	COVID-19 Hospitalized	CODING_TRANSCRIPT_INTRON_VARIANT	EUR
599	Other symptoms/disorders or the urinary system	genitourinary	rs10774679	OAS3	12	113374748	C	T	T	0.998892	0.00608874	0.987043	1.01088	0.855567	0.99064	1	317332	79165	0.075824	4.6954e-12	COVID-19 Hospitalized	UPSTREAM_GENE_VARIANT	EUR
755.6	Other congenital anomalies of lower limb, including pelvic girdle	congenital anomalies	rs35705950	MUC5B	11	1241221	G	T	T	1.02203	0.119716	0.808275	1.2923	0.855591	0.99064	1	444746	352	-0.11177	1.2224e-08	COVID-19 Hospitalized,COVID-19 Critically ill	UPSTREAM_GENE_VARIANT	EUR
871.3	Open wound of foot except toe(s) alone	injuries & poisonings	rs9461128	TMEM14B	6	10753875	T	C	C	1.02029	0.110365	0.821827	1.26668	0.855592	0.99064	1	435118	4260	0.13046	3.4269e-06	COVID-19 Hospitalized	CODING_TRANSCRIPT_INTRON_VARIANT	EUR
531.1	Hemorrhage from gastrointestinal ulcer	digestive	rs11085727	TYK2	19	10466123	C	T	T	1.00635	0.0347987	0.940004	1.07739	0.855594	0.99064	1	441120	2036	0.17253	2.3333e-18	COVID-19 Critically ill,COVID-19 Hospitalized	CODING_TRANSCRIPT_INTRON_VARIANT	EUR
070.1	Viral hepatitis A	infectious diseases	rs11234800	ME3	11	86479407	G	C	C	1.02057	0.111873	0.819625	1.27077	0.855602	0.99064	1	444861	319	-0.077173	3.0702e-06	COVID-19 Hospitalized	INTERGENIC_VARIANT	EUR
741	Symptoms and disorders of the joints	musculoskeletal	rs76423999	SLC12A7	5	1098067	T	A	A	0.997053	0.0162178	0.965859	1.02925	0.855607	0.99064	1	357948	42878	0.18412	3.8813e-07	COVID-19 Critically ill	CODING_TRANSCRIPT_INTRON_VARIANT	EUR
433.2	Occlusion of cerebral arteries	circulatory system	rs76423999	SLC12A7	5	1098067	T	A	A	1.00429	0.0235383	0.959012	1.05171	0.855616	0.99064	1	416981	19093	0.18412	3.8813e-07	COVID-19 Critically ill	CODING_TRANSCRIPT_INTRON_VARIANT	EUR
227.3	Benign neoplasm of pituitary gland and craniopharyngeal duct (pouch)	neoplasms	rs9896243	NSF	17	44826056	C	G	G	1.00745	0.0407792	0.93006	1.09127	0.855622	0.99064	1	443630	1851	-0.13155	3.2234e-08	COVID-19 Critically ill	CODING_TRANSCRIPT_INTRON_VARIANT	EUR
187.1	Malignant neoplasm of unspecified male genital organ	neoplasms	rs35508621	LZTFL1	3	45880481	T	C	C	0.975704	0.135181	0.748603	1.2717	0.855623	0.99064	1	444682	424	0.38931	6.0917e-89	COVID-19 Hospitalized	CODING_TRANSCRIPT_INTRON_VARIANT	EUR
575	Other biliary tract disease	digestive	rs75505823	LRP1	12	57540956	G	T	T	1.00667	0.0365279	0.937117	1.08138	0.855629	0.99064	1	425149	9002	-0.20852	3.0745e-06	COVID-19 Critically ill	CODING_TRANSCRIPT_INTRON_VARIANT	EUR
912	Insect bite	injuries & poisonings	rs7089827	TFAM	10	60157611	C	T	T	1.00751	0.0411366	0.929469	1.09211	0.855633	0.99064	1	427106	3933	-0.14471	2.0338e-06	COVID-19 Critically ill	THREE_PRIME_UTR_EXON_VARIANT	EUR
278.11	Morbid obesity	endocrine/metabolic	rs55654108	PDCL3P4	3	101425703	A	G	G	1.00139	0.0076511	0.986488	1.01652	0.855636	0.99064	1	383247	44883	-0.05662	1.0636e-06	COVID-19 Hospitalized	INTERGENIC_VARIANT	EUR
145.5	Cancer of the mouth floor	neoplasms	rs72711165	TMEM65	8	125336564	T	C	C	0.928033	0.410552	0.41505	2.07504	0.855644	0.99064	1	445464	295	0.18279	6.0907e-07	COVID-19 Hospitalized	CODING_TRANSCRIPT_INTRON_VARIANT	EUR
711	Arthropathy associated with infections	musculoskeletal	rs9577395	ATP11A	13	113534984	C	G	G	0.994258	0.0316551	0.934446	1.0579	0.855655	0.99064	1	439397	3099	0.064829	8.6068e-07	COVID-19 Hospitalized,COVID-19 Critically ill	CODING_TRANSCRIPT_INTRON_VARIANT	EUR
260.2	severe protein-calorie malnutrition	endocrine/metabolic	rs35508621	LZTFL1	3	45880481	T	C	C	0.987819	0.0673781	0.865616	1.12727	0.855667	0.99064	1	441089	1697	0.38931	6.0917e-89	COVID-19 Hospitalized	CODING_TRANSCRIPT_INTRON_VARIANT	EUR
465.2	Acute pharyngitis	respiratory	rs9268576	HLA-DRA	6	32395641	T	C	C	0.99504	0.0273374	0.943129	1.04981	0.855674	0.99064	1	398621	13322	0.095134	9.9752e-07	COVID-19 Hospitalized	INTERGENIC_VARIANT	EUR
327.6	Circadian rhythm sleep disorder	neurological	rs72711165	TMEM65	8	125336564	T	C	C	1.03947	0.212814	0.684956	1.57746	0.855675	0.99064	1	442656	955	0.18279	6.0907e-07	COVID-19 Hospitalized	CODING_TRANSCRIPT_INTRON_VARIANT	EUR
613.8	Other specified disorders of breast	genitourinary	rs12259804	PLEKHS1	10	115573378	T	C	C	1.02152	0.117085	0.81205	1.28502	0.855712	0.990672	1	442459	954	-0.27547	4.8674e-08	COVID-19 Critically ill	INTERGENIC_VARIANT	EUR
228	Hemangioma and lymphangioma, any site	neoplasms	rs60305836	CDH8	16	61709381	A	C	C	1.00432	0.0237089	0.958719	1.05209	0.855722	0.990674	1	418435	8468	0.086719	1.1846e-06	COVID-19 Hospitalized	CODING_TRANSCRIPT_INTRON_VARIANT	EUR
701.1	Keratoderma, acquired	dermatologic	rs7560588	BCL11A	2	60727416	G	A	A	0.997161	0.0156355	0.967067	1.02819	0.855735	0.990679	1	413482	12363	-0.12371	2.3396e-07	COVID-19 Critically ill	CODING_TRANSCRIPT_INTRON_VARIANT	EUR
715.1	Sacroiliitis NEC	musculoskeletal	rs766826	ELF5	11	34528766	C	T	T	1.00447	0.024554	0.957278	1.054	0.855745	0.99068	1	436944	4481	-0.082134	1.155e-11	COVID-19 Hospitalized	CODING_TRANSCRIPT_INTRON_VARIANT	EUR
565	Anal and rectal conditions	digestive	rs67959919	LZTFL1	3	45871908	G	A	A	1.00423	0.0231965	0.959591	1.05094	0.855765	0.990681	1	407562	14101	0.59355	1.6043e-80	COVID-19 Critically ill	CODING_TRANSCRIPT_INTRON_VARIANT	EUR
433.21	Cerebral artery occlusion, with cerebral infarction	circulatory system	rs60869999	MYO1C	17	1390948	A	T	T	1.0023	0.01265	0.977757	1.02746	0.855767	0.990681	1	417837	18671	0.059541	2.9039e-06	COVID-19 Hospitalized	CODING_TRANSCRIPT_INTRON_VARIANT	EUR
359	Muscular dystrophies and other myopathies	neurological	rs7671107	LOC101929161	4	25449225	G	A	A	1.00851	0.0465954	0.920483	1.10494	0.855772	0.990681	1	442019	1555	-0.064456	1.0803e-06	COVID-19 Hospitalized	INTERGENIC_VARIANT	EUR
170.2	Cancer of connective tissue	neoplasms	rs12567716	FOXD2	1	48197570	T	C	C	0.988016	0.0663387	0.867554	1.12521	0.855788	0.990689	1	443348	1241	-0.090753	1.4878e-06	COVID-19 Hospitalized	INTERGENIC_VARIANT	EUR
334.2	Anterior horn cell disease	neurological	rs4830964	.	23	15515319	C	G	G	1.00687	0.0376837	0.935184	1.08405	0.855826	0.990723	1	444419	903	0.046578	2.9701e-06	COVID-19 Hospitalized	SEQUENCE_VARIANT	EUR
636.3	Hemorrhage in early pregnancy	pregnancy complications	rs2284028	NCF4	22	37265172	A	C	C	0.915666	0.484985	0.35393	2.36896	0.855848	0.990733	1	445474	248	0.31271	4.1737e-06	COVID-19 Critically ill	CODING_TRANSCRIPT_INTRON_VARIANT	EUR
199	Neoplasm of uncertain behavior	neoplasms	rs55654108	PDCL3P4	3	101425703	A	G	G	0.997817	0.0120308	0.974564	1.02162	0.855852	0.990733	1	401586	16676	-0.05662	1.0636e-06	COVID-19 Hospitalized	INTERGENIC_VARIANT	EUR
800.4	Fracture of patella	injuries & poisonings	rs5023077	FBRSL1	12	133141973	T	C	C	1.00626	0.0343517	0.94074	1.07634	0.855872	0.99074	1	443102	1815	-0.090901	1.5172e-06	COVID-19 Critically ill	CODING_TRANSCRIPT_INTRON_VARIANT	EUR
349	Other and unspecified disorders of the nervous system	neurological	rs2924480	ELF5	11	34529831	T	C	C	1.00516	0.0283397	0.950851	1.06257	0.855875	0.99074	1	437084	3234	-0.11648	2.817e-07	COVID-19 Critically ill	CODING_TRANSCRIPT_INTRON_VARIANT	EUR
366.2	Senile cataract	sense organs	rs12259804	PLEKHS1	10	115573378	T	C	C	1.00229	0.0125818	0.977873	1.02731	0.855912	0.99077	1	211763	192273	-0.27547	4.8674e-08	COVID-19 Critically ill	INTERGENIC_VARIANT	EUR
369.2	Eye infection, viral	sense organs	rs13179014	SPEF2	5	35693227	A	C	C	0.994759	0.0289392	0.939907	1.05281	0.855923	0.99077	1	439128	2882	-0.061249	6.1057e-07	COVID-19 Hospitalized	CODING_TRANSCRIPT_INTRON_VARIANT	EUR
429.1	Heart transplant/surgery	circulatory system	rs76423999	SLC12A7	5	1098067	T	A	A	1.01181	0.0646617	0.89137	1.14852	0.855936	0.99077	1	439053	2402	0.18412	3.8813e-07	COVID-19 Critically ill	CODING_TRANSCRIPT_INTRON_VARIANT	EUR
819	Skull and face fracture and other intercranial injury	injuries & poisonings	rs10086829	COL14A1	8	121149129	G	A	A	1.00262	0.0144198	0.974682	1.03136	0.855936	0.99077	1	418025	16280	-0.097352	3.8599e-06	COVID-19 Critically ill	FIVE_PRIME_UTR_INTRON_VARIANT	EUR
625.1	Dyspareunia	genitourinary	rs111837807	CCHCR1	6	31121232	T	C	C	0.985635	0.0797119	0.843073	1.1523	0.855956	0.990772	1	443644	1066	0.20363	2.152e-11	COVID-19 Critically ill,COVID-19 Hospitalized	CODING_TRANSCRIPT_INTRON_VARIANT	EUR
756	Other congenital musculoskeletal anomalies	congenital anomalies	rs2284028	NCF4	22	37265172	A	C	C	1.04356	0.23489	0.658533	1.6537	0.855962	0.990772	1	440982	1177	0.31271	4.1737e-06	COVID-19 Critically ill	CODING_TRANSCRIPT_INTRON_VARIANT	EUR
754.2	Spondylolisthesis, congenital	congenital anomalies	rs111837807	CCHCR1	6	31121232	T	C	C	0.988138	0.0657496	0.868663	1.12405	0.855983	0.990772	1	442512	1541	0.20363	2.152e-11	COVID-19 Critically ill,COVID-19 Hospitalized	CODING_TRANSCRIPT_INTRON_VARIANT	EUR
174.1	Breast cancer [female]	neoplasms	rs6869036	MGAT1	5	180223327	C	T	T	1.02011	0.109696	0.822759	1.26479	0.855987	0.990772	1	443164	2206	0.25536	1.7578e-06	COVID-19 Critically ill	FIVE_PRIME_UTR_INTRON_VARIANT	EUR
277.5	Other disorders of lipoid metabolism	endocrine/metabolic	rs11234800	ME3	11	86479407	G	C	C	0.995385	0.0254908	0.946876	1.04638	0.855987	0.990772	1	429749	6378	-0.077173	3.0702e-06	COVID-19 Hospitalized	INTERGENIC_VARIANT	EUR
624.9	stress incontinence, female	genitourinary	rs147812915	KAT7	17	47858295	C	T	T	1.01292	0.0707398	0.881782	1.16356	0.856002	0.990772	1	439185	3748	0.23438	1.0943e-07	COVID-19 Critically ill	INTERGENIC_VARIANT	EUR
599.4	Urinary incontinence	genitourinary	rs732990	CIB4	2	26842146	C	G	G	0.998251	0.00964882	0.97955	1.01731	0.856016	0.990772	1	401413	25091	0.056389	5.6358e-07	COVID-19 Hospitalized	CODING_TRANSCRIPT_INTRON_VARIANT	EUR
369.2	Eye infection, viral	sense organs	rs76073397	MIR548H2	16	11386452	T	C	C	1.00893	0.0489718	0.916588	1.11056	0.856021	0.990772	1	439128	2882	0.14454	9.6663e-07	COVID-19 Critically ill,COVID-19 Hospitalized	INTERGENIC_VARIANT	EUR
275.6	Hypercalcemia	endocrine/metabolic	rs55654108	PDCL3P4	3	101425703	A	G	G	1.00389	0.0213877	0.962676	1.04686	0.856036	0.990772	1	436094	5120	-0.05662	1.0636e-06	COVID-19 Hospitalized	INTERGENIC_VARIANT	EUR
695.7	Prurigo and Lichen	dermatologic	rs62200027	CASC20	20	6469515	G	A	A	1.00341	0.0187725	0.967163	1.04102	0.856048	0.990772	1	428716	6950	-0.053006	3.3456e-06	COVID-19 Hospitalized,COVID-19 Critically ill	NON_CODING_TRANSCRIPT_INTRON_VARIANT	EUR
578.2	Blood in stool	digestive	rs75505823	LRP1	12	57540956	G	T	T	0.995476	0.0249939	0.947886	1.04546	0.856052	0.990772	1	397752	19776	-0.20852	3.0745e-06	COVID-19 Critically ill	CODING_TRANSCRIPT_INTRON_VARIANT	EUR
733.4	Aseptic necrosis of bone	musculoskeletal	rs1405655	NR1H2	19	50882619	T	C	C	0.994472	0.0305574	0.936661	1.05585	0.856058	0.990772	1	441549	2650	0.075181	1.1208e-11	COVID-19 Hospitalized,COVID-19 Critically ill	CODING_TRANSCRIPT_INTRON_VARIANT	EUR
241	Nontoxic nodular goiter	endocrine/metabolic	rs11702230	LOC101928126	21	35377591	C	T	T	1.00353	0.0194231	0.966045	1.04247	0.856058	0.990772	1	427160	13977	0.099731	3.223e-09	COVID-19 Hospitalized	INTERGENIC_VARIANT	EUR
303	Psychogenic and somatoform disorders	mental disorders	rs12567716	FOXD2	1	48197570	T	C	C	1.00435	0.0239262	0.958338	1.05257	0.856061	0.990772	1	427677	9646	-0.090753	1.4878e-06	COVID-19 Hospitalized	INTERGENIC_VARIANT	EUR
362.7	Hereditary retinal dystrophies	sense organs	rs12259804	PLEKHS1	10	115573378	T	C	C	1.01616	0.0883645	0.854564	1.20831	0.856072	0.990775	1	440886	1665	-0.27547	4.8674e-08	COVID-19 Critically ill	INTERGENIC_VARIANT	EUR
226	Benign neoplasm of thyroid glands	neoplasms	rs2924480	ELF5	11	34529831	T	C	C	0.988915	0.0614647	0.876678	1.11552	0.856094	0.990788	1	443961	685	-0.11648	2.817e-07	COVID-19 Critically ill	CODING_TRANSCRIPT_INTRON_VARIANT	EUR
429.9	Cardiac complications, not elsewhere classified	circulatory system	rs1878527	ANKRD30BL	2	133056313	T	C	C	1.01177	0.0645385	0.891554	1.1482	0.856101	0.990788	1	439973	824	-0.077457	2.0215e-06	COVID-19 Hospitalized	INTERGENIC_VARIANT	EUR
706	Diseases of sebaceous glands	dermatologic	rs60869999	MYO1C	17	1390948	A	T	T	0.998611	0.00766665	0.983718	1.01373	0.856123	0.990797	1	338693	57077	0.059541	2.9039e-06	COVID-19 Hospitalized	CODING_TRANSCRIPT_INTRON_VARIANT	EUR
217.1	Nevus, non-neoplastic	neoplasms	rs3746539	PTPRT	20	40702071	G	A	A	1.00257	0.0141319	0.975177	1.03072	0.856133	0.990797	1	407958	11392	0.05405	1.7723e-06	COVID-19 Hospitalized	THREE_PRIME_UTR_EXON_VARIANT	EUR
960.2	Allergy/adverse effect of penicillin	injuries & poisonings	rs495828	ABO	9	136154867	G	T	T	0.991819	0.0453168	0.907525	1.08394	0.856159	0.990797	1	440924	1443	-0.13432	6.5649e-10	COVID-19 Critically ill	UPSTREAM_GENE_VARIANT	EUR
426.23	Second degree AV block	circulatory system	rs7089827	TFAM	10	60157611	C	T	T	1.01125	0.0616936	0.896072	1.14122	0.856167	0.990797	1	442323	1750	-0.14471	2.0338e-06	COVID-19 Critically ill	THREE_PRIME_UTR_EXON_VARIANT	EUR
977	Personal history of allergy to medicinal agents	injuries & poisonings	rs915823	TMPRSS2	21	42851454	A	C	C	0.985633	0.0798474	0.842848	1.15261	0.856184	0.990797	1	442926	532	-0.066039	1.6687e-06	COVID-19 Hospitalized	CODING_TRANSCRIPT_INTRON_VARIANT	EUR
414	Other forms of chronic heart disease	circulatory system	rs77534576	DLX4	17	47940666	C	T	T	1.00872	0.0479324	0.918273	1.10808	0.856206	0.990797	1	416041	12954	0.20794	1.7585e-10	COVID-19 Hospitalized	INTERGENIC_VARIANT	EUR
610	Benign mammary dysplasias	genitourinary	rs77534576	DLX4	17	47940666	C	T	T	0.981675	0.102076	0.803675	1.1991	0.856219	0.990797	1	439251	3249	0.20794	1.7585e-10	COVID-19 Hospitalized	INTERGENIC_VARIANT	EUR
327.32	Obstructive sleep apnea	neurological	rs13050728	IFNAR2	21	34615210	T	C	C	1.00098	0.00539813	0.990444	1.01163	0.856231	0.990797	1	307594	116979	-0.10657	4.0686e-21	COVID-19 Hospitalized,COVID-19 Critically ill	CODING_TRANSCRIPT_INTRON_VARIANT	EUR
782.6	Pallor and flushing	symptoms	rs9497053	UTRN	6	145026256	G	A	A	0.986752	0.0736096	0.854184	1.13989	0.856232	0.990797	1	442930	661	-0.064841	1.0064e-06	COVID-19 Hospitalized	CODING_TRANSCRIPT_INTRON_VARIANT	EUR
333.2	Myoclonus	neurological	rs11085727	TYK2	19	10466123	C	T	T	1.00807	0.0443884	0.924079	1.0997	0.856237	0.990797	1	442898	1243	0.17253	2.3333e-18	COVID-19 Critically ill,COVID-19 Hospitalized	CODING_TRANSCRIPT_INTRON_VARIANT	EUR
368.4	Visual field defects	sense organs	rs35154152	THBS3	1	155172725	T	C	C	1.00444	0.0244615	0.95742	1.05377	0.856256	0.990797	1	425752	8703	-0.20528	2.3574e-11	COVID-19 Critically ill	SYNONYMOUS_VARIANT	EUR
573.9	Abnormal serum enzyme levels	digestive	rs1405655	NR1H2	19	50882619	T	C	C	0.995966	0.0223183	0.953338	1.0405	0.856263	0.990797	1	428173	4983	0.075181	1.1208e-11	COVID-19 Hospitalized,COVID-19 Critically ill	CODING_TRANSCRIPT_INTRON_VARIANT	EUR
288.1	Decreased white blood cell count	hematopoietic	rs76073397	MIR548H2	16	11386452	T	C	C	0.993988	0.0332921	0.9312	1.06101	0.856272	0.990797	1	433491	6341	0.14454	9.6663e-07	COVID-19 Critically ill,COVID-19 Hospitalized	INTERGENIC_VARIANT	EUR
840.2	Rotator cuff (capsule) sprain	injuries & poisonings	rs9497053	UTRN	6	145026256	G	A	A	0.996471	0.0195197	0.959068	1.03533	0.856274	0.990797	1	426899	9496	-0.064841	1.0064e-06	COVID-19 Hospitalized	CODING_TRANSCRIPT_INTRON_VARIANT	EUR
526.1	Cysts of the jaws	digestive	rs9577395	ATP11A	13	113534984	C	G	G	1.02089	0.114134	0.816256	1.27682	0.856277	0.990797	1	444997	232	0.064829	8.6068e-07	COVID-19 Hospitalized,COVID-19 Critically ill	CODING_TRANSCRIPT_INTRON_VARIANT	EUR
270.2	Disorders of amino-acid metabolism	endocrine/metabolic	rs495828	ABO	9	136154867	G	T	T	1.00652	0.0358803	0.938168	1.07985	0.85628	0.990797	1	439545	2287	-0.13432	6.5649e-10	COVID-19 Critically ill	UPSTREAM_GENE_VARIANT	EUR
592	Cystitis and urethritis	genitourinary	rs732990	CIB4	2	26842146	C	G	G	1.00359	0.0197961	0.965398	1.0433	0.856287	0.990797	1	429044	5473	0.056389	5.6358e-07	COVID-19 Hospitalized	CODING_TRANSCRIPT_INTRON_VARIANT	EUR
1007	NA	NA	rs1250993	LOC101929525	10	81399565	C	G	G	1.01223	0.0671332	0.887434	1.15458	0.85629	0.990797	1	443004	603	0.12403	5.3767e-08	COVID-19 Critically ill	INTERGENIC_VARIANT	EUR
745	Pain in joint	musculoskeletal	rs9461128	TMEM14B	6	10753875	T	C	C	0.995607	0.024313	0.949276	1.0442	0.856293	0.990797	1	134702	260755	0.13046	3.4269e-06	COVID-19 Hospitalized	CODING_TRANSCRIPT_INTRON_VARIANT	EUR
557.1	Celiac disease	digestive	rs622568	SEC61G	7	54647894	A	C	C	0.990332	0.0536563	0.891473	1.10015	0.856318	0.990797	1	444137	1298	0.11965	2.6006e-06	COVID-19 Critically ill	INTERGENIC_VARIANT	EUR
715.1	Sacroiliitis NEC	musculoskeletal	rs5023077	FBRSL1	12	133141973	T	C	C	0.996028	0.0219827	0.954025	1.03988	0.856319	0.990797	1	436944	4481	-0.090901	1.5172e-06	COVID-19 Critically ill	CODING_TRANSCRIPT_INTRON_VARIANT	EUR
465.4	Acute laryngitis and tracheitis	respiratory	rs10774679	OAS3	12	113374748	C	T	T	1.01102	0.0605344	0.89791	1.13838	0.856322	0.990797	1	441661	617	0.075824	4.6954e-12	COVID-19 Hospitalized	UPSTREAM_GENE_VARIANT	EUR
573.6	Nonspecific elevation of levels of transaminase or lactic acid dehydrogenase [LDH]	digestive	rs9577395	ATP11A	13	113534984	C	G	G	0.995484	0.0249994	0.947883	1.04548	0.856322	0.990797	1	429675	5013	0.064829	8.6068e-07	COVID-19 Hospitalized,COVID-19 Critically ill	CODING_TRANSCRIPT_INTRON_VARIANT	EUR
836	Traumatic arthropathy	injuries & poisonings	rs622568	SEC61G	7	54647894	A	C	C	0.995796	0.0232664	0.951407	1.04226	0.856323	0.990797	1	430980	6945	0.11965	2.6006e-06	COVID-19 Critically ill	INTERGENIC_VARIANT	EUR
593.2	Microscopic hematuria	genitourinary	rs13179014	SPEF2	5	35693227	A	C	C	0.997849	0.0118932	0.974858	1.02138	0.856329	0.990797	1	413338	17777	-0.061249	6.1057e-07	COVID-19 Hospitalized	CODING_TRANSCRIPT_INTRON_VARIANT	EUR
175	Acquired absence of breast	neoplasms	rs1878527	ANKRD30BL	2	133056313	T	C	C	0.983225	0.0934469	0.818673	1.18085	0.856336	0.990797	1	445255	404	-0.077457	2.0215e-06	COVID-19 Hospitalized	INTERGENIC_VARIANT	EUR
530.5	Disorders of esophageal motility	digestive	rs72711165	TMEM65	8	125336564	T	C	C	0.971962	0.157109	0.714361	1.32245	0.856357	0.990809	1	441215	1957	0.18279	6.0907e-07	COVID-19 Hospitalized	CODING_TRANSCRIPT_INTRON_VARIANT	EUR
1000	NA	NA	rs3746539	PTPRT	20	40702071	G	A	A	1.00385	0.0212463	0.962909	1.04654	0.856366	0.990809	1	434475	4963	0.05405	1.7723e-06	COVID-19 Hospitalized	THREE_PRIME_UTR_EXON_VARIANT	EUR
842	Other sprains and strains	injuries & poisonings	rs9367106	LOC100505711	6	41483390	G	C	C	0.982415	0.0980516	0.81065	1.19057	0.856415	0.990809	1	428914	3311	0.20225	3.4038e-11	COVID-19 Hospitalized	INTERGENIC_VARIANT	EUR
743.9	Osteopenia or other disorder of bone and cartilage	musculoskeletal	rs9896243	NSF	17	44826056	C	G	G	1.00253	0.0139639	0.975464	1.03035	0.856424	0.990809	1	414111	17166	-0.13155	3.2234e-08	COVID-19 Critically ill	CODING_TRANSCRIPT_INTRON_VARIANT	EUR
244.1	Secondary hypothyroidism	endocrine/metabolic	rs467843	TRAPPC13	5	64945715	A	G	G	0.995403	0.0254656	0.946941	1.04635	0.856426	0.990809	1	440204	3850	-0.089724	1.7259e-06	COVID-19 Critically ill	CODING_TRANSCRIPT_INTRON_VARIANT	EUR
426.92	Cardiac defibrillator in situ	circulatory system	rs75505823	LRP1	12	57540956	G	T	T	0.993552	0.0357609	0.926298	1.06569	0.856444	0.990809	1	433895	9457	-0.20852	3.0745e-06	COVID-19 Critically ill	CODING_TRANSCRIPT_INTRON_VARIANT	EUR
525	Other diseases of the teeth and supporting structures	digestive	rs3746539	PTPRT	20	40702071	G	A	A	0.998936	0.00588453	0.987481	1.01052	0.856446	0.990809	1	337727	80221	0.05405	1.7723e-06	COVID-19 Hospitalized	THREE_PRIME_UTR_EXON_VARIANT	EUR
619	Noninflammatory female genital disorders	genitourinary	rs467843	TRAPPC13	5	64945715	A	G	G	1.005	0.0275566	0.952157	1.06077	0.85645	0.990809	1	437614	3746	-0.089724	1.7259e-06	COVID-19 Critically ill	CODING_TRANSCRIPT_INTRON_VARIANT	EUR
317.11	Alcoholic liver damage	mental disorders	rs9367106	LOC100505711	6	41483390	G	C	C	1.01191	0.0654287	0.890117	1.15036	0.856455	0.990809	1	433510	7645	0.20225	3.4038e-11	COVID-19 Hospitalized	INTERGENIC_VARIANT	EUR
573.2	Liver replaced by transplant	digestive	rs12660421	FOXP4-AS1	6	41488378	G	A	A	1.03464	0.188273	0.715372	1.4964	0.856459	0.990809	1	444826	905	0.35506	1.1424e-09	COVID-19 Critically ill	DOWNSTREAM_GENE_VARIANT	EUR
443.7	Peripheral angiopathy in diseases classified elsewhere	circulatory system	rs11085727	TYK2	19	10466123	C	T	T	0.986458	0.0753754	0.85098	1.14351	0.856459	0.990809	1	444726	435	0.17253	2.3333e-18	COVID-19 Critically ill,COVID-19 Hospitalized	CODING_TRANSCRIPT_INTRON_VARIANT	EUR
480.11	Pneumococcal pneumonia	respiratory	rs12809318	FBRSL1	12	133140840	T	C	C	0.993836	0.034186	0.929427	1.06271	0.856472	0.990809	1	439168	1837	-0.062781	9.5289e-09	COVID-19 Hospitalized	CODING_TRANSCRIPT_INTRON_VARIANT	EUR
348.4	Cerebral cysts	neurological	rs1405655	NR1H2	19	50882619	T	C	C	0.9848	0.084689	0.834182	1.16261	0.856477	0.990809	1	444984	347	0.075181	1.1208e-11	COVID-19 Hospitalized,COVID-19 Critically ill	CODING_TRANSCRIPT_INTRON_VARIANT	EUR
350.5	Abnormal reflex	neurological	rs9367106	LOC100505711	6	41483390	G	C	C	1.07094	0.378994	0.509526	2.25096	0.856487	0.990809	1	444882	211	0.20225	3.4038e-11	COVID-19 Hospitalized	INTERGENIC_VARIANT	EUR
270.21	Disorders of urea cycle metabolism	endocrine/metabolic	rs13050728	IFNAR2	21	34615210	T	C	C	1.01856	0.101691	0.834499	1.24321	0.856518	0.990809	1	445162	235	-0.10657	4.0686e-21	COVID-19 Hospitalized,COVID-19 Critically ill	CODING_TRANSCRIPT_INTRON_VARIANT	EUR
753.1	Congenital cataract and lens anomalies	congenital anomalies	rs12660421	FOXP4-AS1	6	41488378	G	A	A	0.940543	0.339035	0.48394	1.82796	0.856524	0.990809	1	444398	290	0.35506	1.1424e-09	COVID-19 Critically ill	DOWNSTREAM_GENE_VARIANT	EUR
798	Malaise and fatigue	symptoms	rs1453205	LOC101928196	2	19901073	C	T	T	1.00116	0.00640578	0.988668	1.01381	0.856525	0.990809	1	326656	62733	0.096992	3.6368e-06	COVID-19 Critically ill	INTERGENIC_VARIANT	EUR
601.3	Orchitis and epididymitis	genitourinary	rs3746539	PTPRT	20	40702071	G	A	A	1.00357	0.0197013	0.965555	1.04308	0.856533	0.990809	1	432655	5778	0.05405	1.7723e-06	COVID-19 Hospitalized	THREE_PRIME_UTR_EXON_VARIANT	EUR
278.3	Localized adiposity	endocrine/metabolic	rs117169628	SLC22A31	16	89262657	G	A	A	1.01739	0.095341	0.843978	1.22642	0.856536	0.990809	1	444467	479	0.081201	5.77e-07	COVID-19 Hospitalized	SYNONYMOUS_VARIANT	EUR
441.1	Acute vascular insufficiency of intestine	circulatory system	rs77534576	DLX4	17	47940666	C	T	T	1.04094	0.22194	0.673766	1.6082	0.856543	0.990809	1	444451	574	0.20794	1.7585e-10	COVID-19 Hospitalized	INTERGENIC_VARIANT	EUR
278.4	Abnormal weight gain	endocrine/metabolic	rs111837807	CCHCR1	6	31121232	T	C	C	0.990796	0.0511508	0.896282	1.09528	0.856545	0.990809	1	434585	2546	0.20363	2.152e-11	COVID-19 Critically ill,COVID-19 Hospitalized	CODING_TRANSCRIPT_INTRON_VARIANT	EUR
259.3	Delay in sexual development and puberty NEC	endocrine/metabolic	rs60869999	MYO1C	17	1390948	A	T	T	0.991684	0.0461958	0.90584	1.08566	0.856546	0.990809	1	444032	1334	0.059541	2.9039e-06	COVID-19 Hospitalized	CODING_TRANSCRIPT_INTRON_VARIANT	EUR
071	Human immunodeficiency virus [HIV] disease	infectious diseases	rs12567716	FOXD2	1	48197570	T	C	C	1.00772	0.0425351	0.927115	1.09533	0.856548	0.990809	1	442434	3001	-0.090753	1.4878e-06	COVID-19 Hospitalized	INTERGENIC_VARIANT	EUR
701	Other hypertrophic and atrophic conditions of skin	dermatologic	rs13179014	SPEF2	5	35693227	A	C	C	0.998505	0.00827578	0.98244	1.01483	0.856557	0.990809	1	357360	39163	-0.061249	6.1057e-07	COVID-19 Hospitalized	CODING_TRANSCRIPT_INTRON_VARIANT	EUR
327.41	Organic or persistent insomnia	neurological	rs1453205	LOC101928196	2	19901073	C	T	T	0.996064	0.0218221	0.95436	1.03959	0.856574	0.990809	1	435108	4538	0.096992	3.6368e-06	COVID-19 Critically ill	INTERGENIC_VARIANT	EUR
202	Cancer of other lymphoid, histiocytic tissue	neoplasms	rs622568	SEC61G	7	54647894	A	C	C	1.00462	0.0255042	0.955636	1.05611	0.856574	0.990809	1	437723	5814	0.11965	2.6006e-06	COVID-19 Critically ill	INTERGENIC_VARIANT	EUR
200.1	Polycythemia vera	neoplasms	rs10774671	OAS1	12	113357193	G	A	A	0.994	0.0333059	0.931186	1.06105	0.856619	0.990851	1	442626	1987	0.12569	3.6032e-11	COVID-19 Critically ill	SPLICE_ACCEPTOR_VARIANT	EUR
215	Other benign neoplasm of connective and other soft tissue	neoplasms	rs3746539	PTPRT	20	40702071	G	A	A	1.00572	0.0315909	0.945341	1.06996	0.856638	0.99086	1	437070	2225	0.05405	1.7723e-06	COVID-19 Hospitalized	THREE_PRIME_UTR_EXON_VARIANT	EUR
282	Hereditary hemolytic anemias	hematopoietic	rs76423999	SLC12A7	5	1098067	T	A	A	0.981792	0.101722	0.804328	1.19841	0.856644	0.99086	1	443597	976	0.18412	3.8813e-07	COVID-19 Critically ill	CODING_TRANSCRIPT_INTRON_VARIANT	EUR
159	Malignant neoplasm of other and ill-defined sites within the digestive organs and peritoneum	neoplasms	rs915823	TMPRSS2	21	42851454	A	C	C	0.99183	0.0454193	0.907353	1.08417	0.856666	0.990875	1	442514	1659	-0.066039	1.6687e-06	COVID-19 Hospitalized	CODING_TRANSCRIPT_INTRON_VARIANT	EUR
285.22	Anemia in neoplastic disease	hematopoietic	rs75505823	LRP1	12	57540956	G	T	T	0.984908	0.084202	0.83507	1.16163	0.856676	0.990875	1	442038	1688	-0.20852	3.0745e-06	COVID-19 Critically ill	CODING_TRANSCRIPT_INTRON_VARIANT	EUR
452.2	Deep vein thrombosis [DVT]	circulatory system	rs467843	TRAPPC13	5	64945715	A	G	G	1.00248	0.0137397	0.975848	1.02985	0.856684	0.990875	1	425877	13567	-0.089724	1.7259e-06	COVID-19 Critically ill	CODING_TRANSCRIPT_INTRON_VARIANT	EUR
377.3	Optic neuritis/neuropathy	sense organs	rs8052423	SLC22A31	16	89269178	G	T	T	1.00586	0.0323505	0.944061	1.0717	0.856721	0.990884	1	437419	4113	0.13037	1.0019e-06	COVID-19 Critically ill	UPSTREAM_GENE_VARIANT	EUR
536.3	Gastroparesis	digestive	rs5023077	FBRSL1	12	133141973	T	C	C	0.99478	0.028992	0.939829	1.05294	0.856739	0.990884	1	441291	2559	-0.090901	1.5172e-06	COVID-19 Critically ill	CODING_TRANSCRIPT_INTRON_VARIANT	EUR
377.3	Optic neuritis/neuropathy	sense organs	rs732990	CIB4	2	26842146	C	G	G	0.995901	0.0227505	0.95247	1.04131	0.856743	0.990884	1	437419	4113	0.056389	5.6358e-07	COVID-19 Hospitalized	CODING_TRANSCRIPT_INTRON_VARIANT	EUR
498	Acute bronchospasm	respiratory	rs12809318	FBRSL1	12	133140840	T	C	C	1.01055	0.0581391	0.901716	1.13252	0.856746	0.990884	1	441246	633	-0.062781	9.5289e-09	COVID-19 Hospitalized	CODING_TRANSCRIPT_INTRON_VARIANT	EUR
358	Myoneural disorders	neurological	rs13179014	SPEF2	5	35693227	A	C	C	0.991798	0.045623	0.906962	1.08457	0.856753	0.990884	1	444251	1161	-0.061249	6.1057e-07	COVID-19 Hospitalized	CODING_TRANSCRIPT_INTRON_VARIANT	EUR
758	Chromosomal anomalies and genetic disorders	congenital anomalies	rs60869999	MYO1C	17	1390948	A	T	T	0.982971	0.0951509	0.815733	1.1845	0.856755	0.990884	1	445287	316	0.059541	2.9039e-06	COVID-19 Hospitalized	CODING_TRANSCRIPT_INTRON_VARIANT	EUR
180.3	Cervical intraepithelial neoplasia [CIN] [Cervical dysplasia]	neoplasms	rs67959919	LZTFL1	3	45871908	G	A	A	1.01327	0.0730084	0.87817	1.16914	0.856757	0.990884	1	443510	1480	0.59355	1.6043e-80	COVID-19 Critically ill	CODING_TRANSCRIPT_INTRON_VARIANT	EUR
281.11	Pernicious anemia	hematopoietic	rs13179014	SPEF2	5	35693227	A	C	C	1.00821	0.045291	0.922568	1.1018	0.856761	0.990884	1	443701	1168	-0.061249	6.1057e-07	COVID-19 Hospitalized	CODING_TRANSCRIPT_INTRON_VARIANT	EUR
594.8	Renal colic	genitourinary	rs34488998	NKAIN3	8	63408372	G	A	A	0.980069	0.111552	0.787595	1.21958	0.85678	0.990894	1	440535	1215	0.1355	3.4644e-06	COVID-19 Hospitalized	CODING_TRANSCRIPT_INTRON_VARIANT	EUR
480.2	Viral pneumonia	respiratory	rs11234800	ME3	11	86479407	G	C	C	0.984857	0.0845501	0.834457	1.16237	0.856788	0.990894	1	443549	575	-0.077173	3.0702e-06	COVID-19 Hospitalized	INTERGENIC_VARIANT	EUR
296	Mood disorders	mental disorders	rs7560588	BCL11A	2	60727416	G	A	A	0.998999	0.0055524	0.988186	1.00993	0.856811	0.990901	1	236060	184597	-0.12371	2.3396e-07	COVID-19 Critically ill	CODING_TRANSCRIPT_INTRON_VARIANT	EUR
597	Other disorders of urethra and urinary tract	genitourinary	rs61667602	CRHR1	17	43785349	T	C	C	1.00441	0.0243666	0.957565	1.05354	0.856822	0.990901	1	436769	4888	-0.093554	9.1279e-12	COVID-19 Hospitalized	FIVE_PRIME_UTR_INTRON_VARIANT	EUR
202	Cancer of other lymphoid, histiocytic tissue	neoplasms	rs7089827	TFAM	10	60157611	C	T	T	0.99389	0.0339753	0.929861	1.06233	0.856836	0.990901	1	437723	5814	-0.14471	2.0338e-06	COVID-19 Critically ill	THREE_PRIME_UTR_EXON_VARIANT	EUR
187	Cancer of other male genital organs	neoplasms	rs62200027	CASC20	20	6469515	G	A	A	0.993955	0.0336096	0.93059	1.06164	0.856842	0.990901	1	441159	2152	-0.053006	3.3456e-06	COVID-19 Hospitalized,COVID-19 Critically ill	NON_CODING_TRANSCRIPT_INTRON_VARIANT	EUR
441.2	Chronic vascular insufficiency of intestine	circulatory system	rs915823	TMPRSS2	21	42851454	A	C	C	0.979805	0.113095	0.785006	1.22294	0.856844	0.990901	1	445135	265	-0.066039	1.6687e-06	COVID-19 Hospitalized	CODING_TRANSCRIPT_INTRON_VARIANT	EUR
386.1	Meniere's disease	sense organs	rs34488998	NKAIN3	8	63408372	G	A	A	0.984329	0.0875604	0.829104	1.16862	0.856846	0.990901	1	442836	1980	0.1355	3.4644e-06	COVID-19 Hospitalized	CODING_TRANSCRIPT_INTRON_VARIANT	EUR
292.2	Mild cognitive impairment	mental disorders	rs1878527	ANKRD30BL	2	133056313	T	C	C	0.997275	0.0151297	0.968137	1.02729	0.856886	0.990918	1	418860	15590	-0.077457	2.0215e-06	COVID-19 Hospitalized	INTERGENIC_VARIANT	EUR
727	Other disorders of synovium, tendon, and bursa	musculoskeletal	rs915823	TMPRSS2	21	42851454	A	C	C	1.00157	0.00872221	0.984598	1.01884	0.856889	0.990918	1	355603	51738	-0.066039	1.6687e-06	COVID-19 Hospitalized	CODING_TRANSCRIPT_INTRON_VARIANT	EUR
603.1	Hydrocele	genitourinary	rs7671107	LOC101929161	4	25449225	G	A	A	0.995582	0.0245547	0.948803	1.04467	0.856893	0.990918	1	434831	5633	-0.064456	1.0803e-06	COVID-19 Hospitalized	INTERGENIC_VARIANT	EUR
704.2	Hirsutism	dermatologic	rs7671107	LOC101929161	4	25449225	G	A	A	1.0169	0.0929196	0.847586	1.22003	0.856896	0.990918	1	445212	401	-0.064456	1.0803e-06	COVID-19 Hospitalized	INTERGENIC_VARIANT	EUR
727.4	Ganglion and cyst of synovium, tendon, and bursa	musculoskeletal	rs9268576	HLA-DRA	6	32395641	T	C	C	1.0064	0.0353767	0.938982	1.07866	0.856915	0.990929	1	429276	7643	0.095134	9.9752e-07	COVID-19 Hospitalized	INTERGENIC_VARIANT	EUR
740.9	Osteoarthrosis NOS	musculoskeletal	rs2284028	NCF4	22	37265172	A	C	C	1.00514	0.0284448	0.950638	1.06277	0.856923	0.990929	1	271153	129972	0.31271	4.1737e-06	COVID-19 Critically ill	CODING_TRANSCRIPT_INTRON_VARIANT	EUR
312	Conduct disorders	mental disorders	rs8080583	KANSL1	17	44162597	C	A	A	1.0043	0.0237969	0.958532	1.05225	0.856968	0.990953	1	436874	5170	-0.12662	2.0785e-08	COVID-19 Critically ill	CODING_TRANSCRIPT_INTRON_VARIANT	EUR
289.1	Myelofibrosis	hematopoietic	rs2277732	DPP9	19	4723670	C	A	A	1.01879	0.103297	0.832068	1.24742	0.85697	0.990953	1	445683	244	0.11697	6.1912e-22	COVID-19 Hospitalized,COVID-19 Critically ill	FIVE_PRIME_UTR_INTRON_VARIANT	EUR
426.91	Cardiac pacemaker in situ	circulatory system	rs78313563	ESS2	22	19136365	G	A	A	0.989007	0.0613334	0.876985	1.11534	0.85697	0.990953	1	424178	16701	0.40873	6.5914e-07	COVID-19 Critically ill	UPSTREAM_GENE_VARIANT	EUR
790.8	Elevated C-reactive protein (CRP)	symptoms	rs9268576	HLA-DRA	6	32395641	T	C	C	1.03446	0.188003	0.715624	1.49535	0.856989	0.990965	1	444743	253	0.095134	9.9752e-07	COVID-19 Hospitalized	INTERGENIC_VARIANT	EUR
198.3	Secondary malignant neoplasm of digestive systems	neoplasms	rs35154152	THBS3	1	155172725	T	C	C	1.01395	0.076891	0.872102	1.17887	0.857	0.990968	1	444216	859	-0.20528	2.3574e-11	COVID-19 Critically ill	SYNONYMOUS_VARIANT	EUR
797.1	Cardiogenic shock	symptoms	rs35154152	THBS3	1	155172725	T	C	C	1.01412	0.0777942	0.870701	1.18115	0.85701	0.990969	1	443679	841	-0.20528	2.3574e-11	COVID-19 Critically ill	SYNONYMOUS_VARIANT	EUR
939.1	Contact and allergic dermatitis of eyelid	dermatologic	rs7560588	BCL11A	2	60727416	G	A	A	0.981252	0.105046	0.798666	1.20558	0.857024	0.990973	1	444680	267	-0.12371	2.3396e-07	COVID-19 Critically ill	CODING_TRANSCRIPT_INTRON_VARIANT	EUR
425.2	Secondary/extrinsic cardiomyopathies	circulatory system	rs11085727	TYK2	19	10466123	C	T	T	1.00698	0.0385945	0.933615	1.0861	0.857039	0.990973	1	441229	1650	0.17253	2.3333e-18	COVID-19 Critically ill,COVID-19 Hospitalized	CODING_TRANSCRIPT_INTRON_VARIANT	EUR
368.3	Anisometropia	sense organs	rs10774671	OAS1	12	113357193	G	A	A	0.995359	0.0258258	0.94623	1.04704	0.857058	0.990973	1	434702	3305	0.12569	3.6032e-11	COVID-19 Critically ill	SPLICE_ACCEPTOR_VARIANT	EUR
722.7	Intervertebral disc disorder with myelopathy	musculoskeletal	rs915823	TMPRSS2	21	42851454	A	C	C	0.994637	0.0298557	0.938105	1.05458	0.85706	0.990973	1	437148	3867	-0.066039	1.6687e-06	COVID-19 Hospitalized	CODING_TRANSCRIPT_INTRON_VARIANT	EUR
459.1	Hemorrhage NOS	circulatory system	rs622568	SEC61G	7	54647894	A	C	C	1.01748	0.0962311	0.842585	1.22868	0.85709	0.990973	1	442516	400	0.11965	2.6006e-06	COVID-19 Critically ill	INTERGENIC_VARIANT	EUR
117	Mycoses	infectious diseases	rs111837807	CCHCR1	6	31121232	T	C	C	0.991229	0.0489207	0.900602	1.09098	0.857092	0.990973	1	438476	2869	0.20363	2.152e-11	COVID-19 Critically ill,COVID-19 Hospitalized	CODING_TRANSCRIPT_INTRON_VARIANT	EUR
580.1	Glomerulonephritis	genitourinary	rs12567716	FOXD2	1	48197570	T	C	C	0.987715	0.068651	0.863367	1.12997	0.857103	0.990973	1	443657	1156	-0.090753	1.4878e-06	COVID-19 Hospitalized	INTERGENIC_VARIANT	EUR
286.5	Hemorrhagic disorder due to intrinsic circulating anticoagulants	hematopoietic	rs9501257	HLA-DPB1	6	33055355	A	G	G	1.01616	0.0890109	0.853482	1.20984	0.85711	0.990973	1	444355	760	0.17269	4.1339e-08	COVID-19 Critically ill	THREE_PRIME_UTR_EXON_VARIANT	EUR
145.3	Cancer of major salivary glands	neoplasms	rs8052423	SLC22A31	16	89269178	G	T	T	1.01308	0.0721764	0.879441	1.16702	0.857125	0.990973	1	444658	815	0.13037	1.0019e-06	COVID-19 Critically ill	UPSTREAM_GENE_VARIANT	EUR
259.3	Delay in sexual development and puberty NEC	endocrine/metabolic	rs10129899	LINC00637	14	104330432	C	A	A	0.992642	0.0410268	0.915948	1.07576	0.857151	0.990973	1	444032	1334	-0.057002	2.1916e-06	COVID-19 Hospitalized	INTERGENIC_VARIANT	EUR
362.21	Macular degeneration, dry	sense organs	rs60305836	CDH8	16	61709381	A	C	C	0.997401	0.0144569	0.969536	1.02607	0.857153	0.990973	1	409952	25181	0.086719	1.1846e-06	COVID-19 Hospitalized	CODING_TRANSCRIPT_INTRON_VARIANT	EUR
271.3	Intestinal disaccharidase deficiencies and disaccharide malabsorption	endocrine/metabolic	rs55654108	PDCL3P4	3	101425703	A	G	G	0.997033	0.0165117	0.965283	1.02983	0.857172	0.990973	1	426401	8687	-0.05662	1.0636e-06	COVID-19 Hospitalized	INTERGENIC_VARIANT	EUR
444	Arterial embolism and thrombosis	circulatory system	rs10086829	COL14A1	8	121149129	G	A	A	0.994901	0.0284051	0.941026	1.05186	0.857177	0.990973	1	437500	3852	-0.097352	3.8599e-06	COVID-19 Critically ill	FIVE_PRIME_UTR_INTRON_VARIANT	EUR
800	Fracture of lower limb	injuries & poisonings	rs6869036	MGAT1	5	180223327	C	T	T	0.992236	0.0433151	0.911476	1.08015	0.857194	0.990973	1	426057	13271	0.25536	1.7578e-06	COVID-19 Critically ill	FIVE_PRIME_UTR_INTRON_VARIANT	EUR
327.4	Insomnia	neurological	rs11702230	LOC101928126	21	35377591	C	T	T	1.00169	0.0093703	0.983459	1.02025	0.857202	0.990973	1	332771	71748	0.099731	3.223e-09	COVID-19 Hospitalized	INTERGENIC_VARIANT	EUR
278.3	Localized adiposity	endocrine/metabolic	rs67959919	LZTFL1	3	45871908	G	A	A	1.02214	0.121729	0.805186	1.29756	0.857206	0.990973	1	444467	479	0.59355	1.6043e-80	COVID-19 Critically ill	CODING_TRANSCRIPT_INTRON_VARIANT	EUR
195.3	Malignant neoplasm of head, face, and neck	neoplasms	rs10774671	OAS1	12	113357193	G	A	A	1.00407	0.0225868	0.960592	1.04952	0.857209	0.990973	1	437110	4358	0.12569	3.6032e-11	COVID-19 Critically ill	SPLICE_ACCEPTOR_VARIANT	EUR
530.7	Gastroesophageal laceration-hemorrhage syndrome	digestive	rs2277732	DPP9	19	4723670	C	A	A	1.01653	0.0911009	0.850302	1.21525	0.857212	0.990973	1	444842	309	0.11697	6.1912e-22	COVID-19 Hospitalized,COVID-19 Critically ill	FIVE_PRIME_UTR_INTRON_VARIANT	EUR
288.3	Eosinophilia	hematopoietic	rs11702230	LOC101928126	21	35377591	C	T	T	0.986876	0.0734254	0.8546	1.13963	0.857217	0.990973	1	443560	952	0.099731	3.223e-09	COVID-19 Hospitalized	INTERGENIC_VARIANT	EUR
579	Other symptoms involving abdomen and pelvis	digestive	rs7605877	FOXI3	2	88559025	T	C	C	0.994803	0.0289604	0.93991	1.0529	0.857223	0.990973	1	427022	6212	-0.071053	3.3369e-06	COVID-19 Hospitalized	INTERGENIC_VARIANT	EUR
260.1	Cachexia	endocrine/metabolic	rs13179014	SPEF2	5	35693227	A	C	C	1.00995	0.0550441	0.906665	1.125	0.857231	0.990973	1	443339	790	-0.061249	6.1057e-07	COVID-19 Hospitalized	CODING_TRANSCRIPT_INTRON_VARIANT	EUR
540	Appendiceal conditions	digestive	rs11085727	TYK2	19	10466123	C	T	T	1.00463	0.0256715	0.955331	1.05647	0.857232	0.990973	1	440885	3764	0.17253	2.3333e-18	COVID-19 Critically ill,COVID-19 Hospitalized	CODING_TRANSCRIPT_INTRON_VARIANT	EUR
381.2	Eustachian tube disorders	sense organs	rs12660421	FOXP4-AS1	6	41488378	G	A	A	0.987112	0.0721114	0.857008	1.13697	0.857241	0.990973	1	428769	6468	0.35506	1.1424e-09	COVID-19 Critically ill	DOWNSTREAM_GENE_VARIANT	EUR
994.21	Septic shock	injuries & poisonings	rs11085727	TYK2	19	10466123	C	T	T	0.993844	0.0343278	0.929177	1.06301	0.857244	0.990973	1	440481	2099	0.17253	2.3333e-18	COVID-19 Critically ill,COVID-19 Hospitalized	CODING_TRANSCRIPT_INTRON_VARIANT	EUR
526.41	Temporomandibular joint disorder, unspecified	digestive	rs5023077	FBRSL1	12	133141973	T	C	C	0.995753	0.0236645	0.950623	1.04303	0.857265	0.990973	1	434784	3882	-0.090901	1.5172e-06	COVID-19 Critically ill	CODING_TRANSCRIPT_INTRON_VARIANT	EUR
360.2	Progressive myopia	sense organs	rs12809318	FBRSL1	12	133140840	T	C	C	0.989485	0.058784	0.881804	1.11031	0.857289	0.990973	1	443966	620	-0.062781	9.5289e-09	COVID-19 Hospitalized	CODING_TRANSCRIPT_INTRON_VARIANT	EUR
315	Develomental delays and disorders	mental disorders	rs111783124	LOC101928126	21	35362848	G	A	A	1.00863	0.0477687	0.918479	1.10762	0.857309	0.990973	1	439078	2000	0.13532	2.1558e-07	COVID-19 Critically ill	INTERGENIC_VARIANT	EUR
253.4	Anterior pituitary disorders	endocrine/metabolic	rs9497053	UTRN	6	145026256	G	A	A	1.00633	0.0351011	0.939426	1.078	0.85731	0.990973	1	440459	2866	-0.064841	1.0064e-06	COVID-19 Hospitalized	CODING_TRANSCRIPT_INTRON_VARIANT	EUR
960.1	Adverse effects of antibacterials (not penicillins)	injuries & poisonings	rs77534576	DLX4	17	47940666	C	T	T	1.05124	0.277923	0.609724	1.81247	0.857312	0.990973	1	443768	362	0.20794	1.7585e-10	COVID-19 Hospitalized	INTERGENIC_VARIANT	EUR
269	Proteinuria	endocrine/metabolic	rs75505823	LRP1	12	57540956	G	T	T	1.00655	0.036292	0.937436	1.08075	0.85733	0.990973	1	428259	9127	-0.20852	3.0745e-06	COVID-19 Critically ill	CODING_TRANSCRIPT_INTRON_VARIANT	EUR
245.21	Chronic lymphocytic thyroiditis	endocrine/metabolic	rs3746539	PTPRT	20	40702071	G	A	A	1.00823	0.0456226	0.921992	1.10254	0.857353	0.990973	1	444126	1069	0.05405	1.7723e-06	COVID-19 Hospitalized	THREE_PRIME_UTR_EXON_VARIANT	EUR
352	Disorders of other cranial nerves	neurological	rs622568	SEC61G	7	54647894	A	C	C	1.00441	0.0244825	0.957351	1.05378	0.857394	0.990973	1	433188	6267	0.11965	2.6006e-06	COVID-19 Critically ill	INTERGENIC_VARIANT	EUR
555	Inflammatory bowel disease and other gastroenteritis and colitis	digestive	rs11234800	ME3	11	86479407	G	C	C	0.995767	0.0236067	0.950745	1.04292	0.857404	0.990973	1	434283	7499	-0.077173	3.0702e-06	COVID-19 Hospitalized	INTERGENIC_VARIANT	EUR
368.7	Disorders of accommodation	sense organs	rs12660421	FOXP4-AS1	6	41488378	G	A	A	1.06249	0.337342	0.548501	2.05812	0.857406	0.990973	1	444878	277	0.35506	1.1424e-09	COVID-19 Critically ill	DOWNSTREAM_GENE_VARIANT	EUR
375.1	Dry eyes	sense organs	rs3746539	PTPRT	20	40702071	G	A	A	0.998906	0.00609001	0.987054	1.0109	0.857408	0.990973	1	319745	76691	0.05405	1.7723e-06	COVID-19 Hospitalized	THREE_PRIME_UTR_EXON_VARIANT	EUR
260.3	Adult failure to thrive	endocrine/metabolic	rs6869036	MGAT1	5	180223327	C	T	T	0.984254	0.0883343	0.827784	1.1703	0.857412	0.990973	1	438858	3151	0.25536	1.7578e-06	COVID-19 Critically ill	FIVE_PRIME_UTR_INTRON_VARIANT	EUR
180.1	Cervical cancer	neoplasms	rs9577395	ATP11A	13	113534984	C	G	G	1.01841	0.101519	0.834657	1.24261	0.85742	0.990973	1	445438	300	0.064829	8.6068e-07	COVID-19 Hospitalized,COVID-19 Critically ill	CODING_TRANSCRIPT_INTRON_VARIANT	EUR
771.1	Swelling of limb	symptoms	rs11702230	LOC101928126	21	35377591	C	T	T	0.995734	0.0238044	0.950344	1.04329	0.857465	0.990973	1	410182	9165	0.099731	3.223e-09	COVID-19 Hospitalized	INTERGENIC_VARIANT	EUR
588	Disorders resulting from impaired renal function	genitourinary	rs72655853	SBSPON	8	73985608	A	G	G	0.992947	0.0394113	0.919135	1.07269	0.857475	0.990973	1	436036	6104	0.22523	8.3915e-07	COVID-19 Critically ill	CODING_TRANSCRIPT_INTRON_VARIANT	EUR
611.1	Abnormal mammogram	genitourinary	rs10129899	LINC00637	14	104330432	C	A	A	0.995441	0.0254448	0.947015	1.04634	0.85749	0.990973	1	437496	4156	-0.057002	2.1916e-06	COVID-19 Hospitalized	INTERGENIC_VARIANT	EUR
735.1	Flat foot	musculoskeletal	rs111837807	CCHCR1	6	31121232	T	C	C	0.996162	0.0214132	0.955219	1.03886	0.857494	0.990973	1	420160	14462	0.20363	2.152e-11	COVID-19 Critically ill,COVID-19 Hospitalized	CODING_TRANSCRIPT_INTRON_VARIANT	EUR
389.5	Disorders of acoustic nerve	sense organs	rs467843	TRAPPC13	5	64945715	A	G	G	0.990455	0.0534131	0.89201	1.09977	0.857503	0.990973	1	442831	868	-0.089724	1.7259e-06	COVID-19 Critically ill	CODING_TRANSCRIPT_INTRON_VARIANT	EUR
938.2	Chronic dermatitis due to solar radiation	dermatologic	rs732990	CIB4	2	26842146	C	G	G	0.996698	0.0184213	0.961354	1.03334	0.85751	0.990973	1	428555	6322	0.056389	5.6358e-07	COVID-19 Hospitalized	CODING_TRANSCRIPT_INTRON_VARIANT	EUR
797.1	Cardiogenic shock	symptoms	rs67579710	THBS3	1	155173527	G	A	A	1.01409	0.0779467	0.87042	1.18148	0.857525	0.990973	1	443679	841	-0.10348	1.0252e-09	COVID-19 Hospitalized	CODING_TRANSCRIPT_INTRON_VARIANT	EUR
427.22	Atrial flutter	circulatory system	rs1878527	ANKRD30BL	2	133056313	T	C	C	1.00234	0.0130208	0.977084	1.02825	0.857528	0.990973	1	414638	21494	-0.077457	2.0215e-06	COVID-19 Hospitalized	INTERGENIC_VARIANT	EUR
783.1	Postprocedural fever	symptoms	rs7579014	BCL11A	2	60707894	G	A	A	1.01811	0.0999835	0.836929	1.23851	0.857539	0.990973	1	444274	238	-0.05629	1.2614e-06	COVID-19 Hospitalized	CODING_TRANSCRIPT_INTRON_VARIANT	EUR
303.4	Somatoform disorder	mental disorders	rs766826	ELF5	11	34528766	C	T	T	0.996806	0.017825	0.962582	1.03225	0.857549	0.990973	1	430899	8638	-0.082134	1.155e-11	COVID-19 Hospitalized	CODING_TRANSCRIPT_INTRON_VARIANT	EUR
519.9	Symptoms involving respiratory system and other chest symptoms	respiratory	rs55654108	PDCL3P4	3	101425703	A	G	G	0.996403	0.0200738	0.957962	1.03639	0.857552	0.990973	1	428479	5800	-0.05662	1.0636e-06	COVID-19 Hospitalized	INTERGENIC_VARIANT	EUR
589	Abnormal results of function study of kidney	genitourinary	rs8052423	SLC22A31	16	89269178	G	T	T	1.0092	0.0510412	0.91313	1.11539	0.857552	0.990973	1	438068	1635	0.13037	1.0019e-06	COVID-19 Critically ill	UPSTREAM_GENE_VARIANT	EUR
426.92	Cardiac defibrillator in situ	circulatory system	rs1405655	NR1H2	19	50882619	T	C	C	0.997074	0.0163281	0.96567	1.0295	0.857581	0.990973	1	433895	9457	0.075181	1.1208e-11	COVID-19 Hospitalized,COVID-19 Critically ill	CODING_TRANSCRIPT_INTRON_VARIANT	EUR
362.7	Hereditary retinal dystrophies	sense organs	rs13050728	IFNAR2	21	34615210	T	C	C	1.00682	0.037899	0.934747	1.08446	0.857582	0.990973	1	440886	1665	-0.10657	4.0686e-21	COVID-19 Hospitalized,COVID-19 Critically ill	CODING_TRANSCRIPT_INTRON_VARIANT	EUR
078	Viral warts & HPV	infectious diseases	rs467843	TRAPPC13	5	64945715	A	G	G	0.997995	0.0111835	0.976358	1.02011	0.857584	0.990973	1	400053	20857	-0.089724	1.7259e-06	COVID-19 Critically ill	CODING_TRANSCRIPT_INTRON_VARIANT	EUR
286.1	Congenital coagulation defects	hematopoietic	rs111783124	LOC101928126	21	35362848	G	A	A	0.986814	0.07397	0.853635	1.14077	0.857591	0.990973	1	444466	840	0.13532	2.1558e-07	COVID-19 Critically ill	INTERGENIC_VARIANT	EUR
598	Abnormal findings on examination of urine	genitourinary	rs766826	ELF5	11	34528766	C	T	T	0.99598	0.0224465	0.953113	1.04078	0.857597	0.990973	1	426578	5381	-0.082134	1.155e-11	COVID-19 Hospitalized	CODING_TRANSCRIPT_INTRON_VARIANT	EUR
317.11	Alcoholic liver damage	mental disorders	rs8052423	SLC22A31	16	89269178	G	T	T	1.0043	0.0239266	0.958293	1.05252	0.857597	0.990973	1	433510	7645	0.13037	1.0019e-06	COVID-19 Critically ill	UPSTREAM_GENE_VARIANT	EUR
585.31	Renal dialysis	genitourinary	rs111783124	LOC101928126	21	35362848	G	A	A	1.0069	0.0383413	0.93401	1.08548	0.857604	0.990973	1	441874	3099	0.13532	2.1558e-07	COVID-19 Critically ill	INTERGENIC_VARIANT	EUR
585.2	Renal failure NOS	genitourinary	rs10129899	LINC00637	14	104330432	C	A	A	0.996491	0.0195898	0.958956	1.0355	0.857606	0.990973	1	432744	5945	-0.057002	2.1916e-06	COVID-19 Hospitalized	INTERGENIC_VARIANT	EUR
287.4	Qualitative platelet defects	hematopoietic	rs75505823	LRP1	12	57540956	G	T	T	0.968186	0.180197	0.680104	1.3783	0.857607	0.990973	1	444884	369	-0.20852	3.0745e-06	COVID-19 Critically ill	CODING_TRANSCRIPT_INTRON_VARIANT	EUR
695.41	Cutaneous lupus erythematosus	dermatologic	rs76073397	MIR548H2	16	11386452	T	C	C	1.01765	0.097527	0.84059	1.23201	0.857607	0.990973	1	444935	726	0.14454	9.6663e-07	COVID-19 Critically ill,COVID-19 Hospitalized	INTERGENIC_VARIANT	EUR
755.1	Congenital deformities of feet	congenital anomalies	rs505922	ABO	9	136149229	T	C	C	1.00266	0.0147808	0.974025	1.03213	0.857619	0.990973	1	424299	10608	-0.099884	2.0889e-20	COVID-19 Hospitalized	CODING_TRANSCRIPT_INTRON_VARIANT	EUR
520.1	Hereditary disturbances in tooth structure	digestive	rs76073397	MIR548H2	16	11386452	T	C	C	1.01229	0.0680946	0.885814	1.15682	0.857636	0.990973	1	439563	1472	0.14454	9.6663e-07	COVID-19 Critically ill,COVID-19 Hospitalized	INTERGENIC_VARIANT	EUR
733	Other disorders of bone and cartilage	musculoskeletal	rs35508621	LZTFL1	3	45880481	T	C	C	1.00507	0.0282076	0.951014	1.0622	0.857655	0.990973	1	419369	9504	0.38931	6.0917e-89	COVID-19 Hospitalized	CODING_TRANSCRIPT_INTRON_VARIANT	EUR
521.2	Dental abrasion, erosion and attrition	digestive	rs55654108	PDCL3P4	3	101425703	A	G	G	0.997009	0.0167009	0.964902	1.03018	0.857662	0.990973	1	425579	8461	-0.05662	1.0636e-06	COVID-19 Hospitalized	INTERGENIC_VARIANT	EUR
277.7	Dysmetabolic syndrome X	endocrine/metabolic	rs55654108	PDCL3P4	3	101425703	A	G	G	0.995484	0.0252371	0.947442	1.04596	0.857665	0.990973	1	438730	3666	-0.05662	1.0636e-06	COVID-19 Hospitalized	INTERGENIC_VARIANT	EUR
327.41	Organic or persistent insomnia	neurological	rs147812915	KAT7	17	47858295	C	T	T	0.988788	0.062872	0.874151	1.11846	0.857669	0.990973	1	435108	4538	0.23438	1.0943e-07	COVID-19 Critically ill	INTERGENIC_VARIANT	EUR
458	Hypotension	circulatory system	rs766826	ELF5	11	34528766	C	T	T	0.998353	0.0091908	0.98053	1.0165	0.857674	0.990973	1	375830	35156	-0.082134	1.155e-11	COVID-19 Hospitalized	CODING_TRANSCRIPT_INTRON_VARIANT	EUR
611	Abnormal findings on mammogram or breast exam	genitourinary	rs10774679	OAS3	12	113374748	C	T	T	1.0029	0.0161301	0.971687	1.03511	0.857674	0.990973	1	427273	11047	0.075824	4.6954e-12	COVID-19 Hospitalized	UPSTREAM_GENE_VARIANT	EUR
433.21	Cerebral artery occlusion, with cerebral infarction	circulatory system	rs12259804	PLEKHS1	10	115573378	T	C	C	0.995141	0.0271633	0.943546	1.04956	0.857687	0.990973	1	417837	18671	-0.27547	4.8674e-08	COVID-19 Critically ill	INTERGENIC_VARIANT	EUR
701.3	Circumscribed scleroderma	dermatologic	rs13179014	SPEF2	5	35693227	A	C	C	1.01088	0.0603453	0.898117	1.1378	0.857699	0.990973	1	444682	657	-0.061249	6.1057e-07	COVID-19 Hospitalized	CODING_TRANSCRIPT_INTRON_VARIANT	EUR
626.8	Infertility, female	genitourinary	rs505922	ABO	9	136149229	T	C	C	1.01146	0.0635555	0.892998	1.14564	0.857701	0.990973	1	444954	589	-0.099884	2.0889e-20	COVID-19 Hospitalized	CODING_TRANSCRIPT_INTRON_VARIANT	EUR
349	Other and unspecified disorders of the nervous system	neurological	rs7089827	TFAM	10	60157611	C	T	T	0.991846	0.0456643	0.906932	1.08471	0.857701	0.990973	1	437084	3234	-0.14471	2.0338e-06	COVID-19 Critically ill	THREE_PRIME_UTR_EXON_VARIANT	EUR
078	Viral warts & HPV	infectious diseases	rs55654108	PDCL3P4	3	101425703	A	G	G	1.00194	0.0108038	0.980946	1.02338	0.85771	0.990973	1	400053	20857	-0.05662	1.0636e-06	COVID-19 Hospitalized	INTERGENIC_VARIANT	EUR
360.2	Progressive myopia	sense organs	rs2284028	NCF4	22	37265172	A	C	C	1.05889	0.319159	0.566477	1.97933	0.857715	0.990973	1	443966	620	0.31271	4.1737e-06	COVID-19 Critically ill	CODING_TRANSCRIPT_INTRON_VARIANT	EUR
520.1	Hereditary disturbances in tooth structure	digestive	rs11234800	ME3	11	86479407	G	C	C	1.00945	0.0524869	0.910772	1.11883	0.857719	0.990973	1	439563	1472	-0.077173	3.0702e-06	COVID-19 Hospitalized	INTERGENIC_VARIANT	EUR
575.8	Other disorders of biliary tract	digestive	rs7089827	TFAM	10	60157611	C	T	T	1.0114	0.0632566	0.893471	1.1449	0.857733	0.990973	1	441065	1651	-0.14471	2.0338e-06	COVID-19 Critically ill	THREE_PRIME_UTR_EXON_VARIANT	EUR
270.3	Disorders of plasma protein metabolism	endocrine/metabolic	rs5023077	FBRSL1	12	133141973	T	C	C	1.00378	0.0210525	0.963205	1.04606	0.857765	0.990973	1	437235	4906	-0.090901	1.5172e-06	COVID-19 Critically ill	CODING_TRANSCRIPT_INTRON_VARIANT	EUR
612.2	Hypertrophy of breast (Gynecomastia)	genitourinary	rs8052423	SLC22A31	16	89269178	G	T	T	0.994381	0.0314457	0.934945	1.05759	0.857774	0.990973	1	437115	4393	0.13037	1.0019e-06	COVID-19 Critically ill	UPSTREAM_GENE_VARIANT	EUR
626.4	Premenstrual tension syndromes	genitourinary	rs111783124	LOC101928126	21	35362848	G	A	A	0.978484	0.121381	0.771318	1.24129	0.857783	0.990973	1	445247	322	0.13532	2.1558e-07	COVID-19 Critically ill	INTERGENIC_VARIANT	EUR
257	Testicular dysfunction	endocrine/metabolic	rs60305836	CDH8	16	61709381	A	C	C	0.997414	0.0144496	0.969563	1.02607	0.857808	0.990973	1	412313	23938	0.086719	1.1846e-06	COVID-19 Hospitalized	CODING_TRANSCRIPT_INTRON_VARIANT	EUR
260.6	Anorexia	endocrine/metabolic	rs766826	ELF5	11	34528766	C	T	T	0.992882	0.0398722	0.918244	1.07359	0.85781	0.990973	1	439032	1691	-0.082134	1.155e-11	COVID-19 Hospitalized	CODING_TRANSCRIPT_INTRON_VARIANT	EUR
741.3	Difficulty in walking	musculoskeletal	rs55654108	PDCL3P4	3	101425703	A	G	G	1.00192	0.0107119	0.981105	1.02318	0.857828	0.990973	1	403553	21334	-0.05662	1.0636e-06	COVID-19 Hospitalized	INTERGENIC_VARIANT	EUR
446.9	Arteritis NOS	circulatory system	rs12809318	FBRSL1	12	133140840	T	C	C	1.00982	0.0545742	0.907386	1.12383	0.857835	0.990973	1	444276	718	-0.062781	9.5289e-09	COVID-19 Hospitalized	CODING_TRANSCRIPT_INTRON_VARIANT	EUR
429.9	Cardiac complications, not elsewhere classified	circulatory system	rs7579014	BCL11A	2	60707894	G	A	A	0.990432	0.0536717	0.891537	1.1003	0.857843	0.990973	1	439973	824	-0.05629	1.2614e-06	COVID-19 Hospitalized	CODING_TRANSCRIPT_INTRON_VARIANT	EUR
286.7	Other and unspecified coagulation defects	hematopoietic	rs915823	TMPRSS2	21	42851454	A	C	C	0.995228	0.0267078	0.944471	1.04871	0.857844	0.990973	1	436086	4831	-0.066039	1.6687e-06	COVID-19 Hospitalized	CODING_TRANSCRIPT_INTRON_VARIANT	EUR
414.2	ASCVD	circulatory system	rs9367106	LOC100505711	6	41483390	G	C	C	0.983383	0.093563	0.818619	1.18131	0.857865	0.990973	1	437950	3831	0.20225	3.4038e-11	COVID-19 Hospitalized	INTERGENIC_VARIANT	EUR
550	Abdominal hernia	digestive	rs35705950	MUC5B	11	1241221	G	T	T	1.00172	0.0096188	0.983016	1.02079	0.857883	0.990973	1	346195	67175	-0.11177	1.2224e-08	COVID-19 Hospitalized,COVID-19 Critically ill	UPSTREAM_GENE_VARIANT	EUR
281.1	Megaloblastic anemia	hematopoietic	rs12809318	FBRSL1	12	133140840	T	C	C	0.997575	0.0135628	0.971406	1.02445	0.857905	0.990973	1	424509	12012	-0.062781	9.5289e-09	COVID-19 Hospitalized	CODING_TRANSCRIPT_INTRON_VARIANT	EUR
195.1	Malignant neoplasm, other	neoplasms	rs766826	ELF5	11	34528766	C	T	T	0.996192	0.021311	0.955439	1.03868	0.857912	0.990973	1	430531	5967	-0.082134	1.155e-11	COVID-19 Hospitalized	CODING_TRANSCRIPT_INTRON_VARIANT	EUR
368.1	Amblyopia	sense organs	rs9577395	ATP11A	13	113534984	C	G	G	0.995942	0.0227158	0.952573	1.04129	0.857921	0.990973	1	436041	6052	0.064829	8.6068e-07	COVID-19 Hospitalized,COVID-19 Critically ill	CODING_TRANSCRIPT_INTRON_VARIANT	EUR
202.22	Reticulosarcoma	neoplasms	rs1250993	LOC101929525	10	81399565	C	G	G	1.00919	0.051102	0.913009	1.1155	0.857924	0.990973	1	444521	1039	0.12403	5.3767e-08	COVID-19 Critically ill	INTERGENIC_VARIANT	EUR
614.51	Cervicitis and endocervicitis	genitourinary	rs1878527	ANKRD30BL	2	133056313	T	C	C	0.981803	0.102601	0.802953	1.20049	0.857942	0.990973	1	444438	327	-0.077457	2.0215e-06	COVID-19 Hospitalized	INTERGENIC_VARIANT	EUR
362.26	Macular puckering of retina	sense organs	rs7960611	CLEC1A	12	10230416	G	A	A	1.0033	0.0184172	0.967732	1.04018	0.857943	0.990973	1	416154	18314	-0.1584	3.3086e-07	COVID-19 Critically ill	CODING_TRANSCRIPT_INTRON_VARIANT	EUR
360.2	Progressive myopia	sense organs	rs4830964	.	23	15515319	C	G	G	1.00848	0.0472016	0.919372	1.10623	0.857943	0.990973	1	443966	620	0.046578	2.9701e-06	COVID-19 Hospitalized	SEQUENCE_VARIANT	EUR
855	Complication of nervous system device, implant, and graft	injuries & poisonings	rs75505823	LRP1	12	57540956	G	T	T	0.961081	0.221787	0.622264	1.48438	0.85795	0.990973	1	445318	244	-0.20852	3.0745e-06	COVID-19 Critically ill	CODING_TRANSCRIPT_INTRON_VARIANT	EUR
562.1	Diverticulosis	digestive	rs9497053	UTRN	6	145026256	G	A	A	1.00164	0.00913893	0.983855	1.01974	0.857954	0.990973	1	338802	50239	-0.064841	1.0064e-06	COVID-19 Hospitalized	CODING_TRANSCRIPT_INTRON_VARIANT	EUR
255.1	Adrenal hyperfunction	endocrine/metabolic	rs721917	SFTPD	10	81706324	A	G	G	1.00872	0.0485024	0.917243	1.10932	0.857968	0.990973	1	444416	879	0.055247	2.0819e-07	COVID-19 Hospitalized	SYNONYMOUS_VARIANT	EUR
395.4	Nonrheumatic pulmonary valve disorders	circulatory system	rs8052423	SLC22A31	16	89269178	G	T	T	0.976052	0.135472	0.748444	1.27288	0.857994	0.990973	1	443621	236	0.13037	1.0019e-06	COVID-19 Critically ill	UPSTREAM_GENE_VARIANT	EUR
465.2	Acute pharyngitis	respiratory	rs10774671	OAS1	12	113357193	G	A	A	0.997652	0.0131391	0.972288	1.02368	0.857996	0.990973	1	398621	13322	0.12569	3.6032e-11	COVID-19 Critically ill	SPLICE_ACCEPTOR_VARIANT	EUR
760	Back pain	symptoms	rs9577395	ATP11A	13	113534984	C	G	G	0.99899	0.00564619	0.987996	1.01011	0.857999	0.990973	1	190528	208084	0.064829	8.6068e-07	COVID-19 Hospitalized,COVID-19 Critically ill	CODING_TRANSCRIPT_INTRON_VARIANT	EUR
258	Iatrogenic endocrine disorders	endocrine/metabolic	rs2924480	ELF5	11	34529831	T	C	C	0.980893	0.107827	0.794035	1.21172	0.858004	0.990973	1	445416	225	-0.11648	2.817e-07	COVID-19 Critically ill	CODING_TRANSCRIPT_INTRON_VARIANT	EUR
627.2	Symptomatic menopause	genitourinary	rs8052423	SLC22A31	16	89269178	G	T	T	0.994541	0.0305959	0.936654	1.056	0.858005	0.990973	1	435233	7150	0.13037	1.0019e-06	COVID-19 Critically ill	UPSTREAM_GENE_VARIANT	EUR
523.31	Acute periodontitis	digestive	rs2277732	DPP9	19	4723670	C	A	A	0.998019	0.0110862	0.976567	1.01994	0.858028	0.990973	1	407927	22443	0.11697	6.1912e-22	COVID-19 Hospitalized,COVID-19 Critically ill	FIVE_PRIME_UTR_INTRON_VARIANT	EUR
250.11	Type 1 diabetes with ketoacidosis	endocrine/metabolic	rs7560588	BCL11A	2	60727416	G	A	A	1.0135	0.0749507	0.875033	1.17387	0.858035	0.990973	1	444957	519	-0.12371	2.3396e-07	COVID-19 Critically ill	CODING_TRANSCRIPT_INTRON_VARIANT	EUR
454.11	Varicose veins of lower extremity, symptomtic	circulatory system	rs147812915	KAT7	17	47858295	C	T	T	0.992159	0.0440083	0.910168	1.08154	0.858038	0.990973	1	428463	9315	0.23438	1.0943e-07	COVID-19 Critically ill	INTERGENIC_VARIANT	EUR
564	Functional digestive disorders	digestive	rs5023077	FBRSL1	12	133141973	T	C	C	0.998282	0.00961383	0.979648	1.01727	0.858047	0.990973	1	391779	24992	-0.090901	1.5172e-06	COVID-19 Critically ill	CODING_TRANSCRIPT_INTRON_VARIANT	EUR
751.22	Other specified congenital anomalies of kidney	congenital anomalies	rs75505823	LRP1	12	57540956	G	T	T	1.02914	0.160572	0.751265	1.40978	0.85805	0.990973	1	444885	446	-0.20852	3.0745e-06	COVID-19 Critically ill	CODING_TRANSCRIPT_INTRON_VARIANT	EUR
754	Congenital musculoskeletal deformities of spine	congenital anomalies	rs9268576	HLA-DRA	6	32395641	T	C	C	0.988372	0.0653974	0.869469	1.12354	0.858062	0.990973	1	440215	2250	0.095134	9.9752e-07	COVID-19 Hospitalized	INTERGENIC_VARIANT	EUR
041.11	Methicillin sensitive Staphylococcus aureus	infectious diseases	rs1453205	LOC101928196	2	19901073	C	T	T	0.995783	0.0236317	0.950713	1.04299	0.85807	0.990973	1	436407	3840	0.096992	3.6368e-06	COVID-19 Critically ill	INTERGENIC_VARIANT	EUR
710.12	Chronic osteomyelitis	musculoskeletal	rs9461128	TMEM14B	6	10753875	T	C	C	1.0193	0.10691	0.826611	1.25691	0.858073	0.990973	1	439041	4555	0.13046	3.4269e-06	COVID-19 Hospitalized	CODING_TRANSCRIPT_INTRON_VARIANT	EUR
705.1	Dyshidrosis	dermatologic	rs8052423	SLC22A31	16	89269178	G	T	T	1.0097	0.0540029	0.908295	1.12244	0.858073	0.990973	1	441461	1459	0.13037	1.0019e-06	COVID-19 Critically ill	UPSTREAM_GENE_VARIANT	EUR
070.2	Viral hepatitis B	infectious diseases	rs622568	SEC61G	7	54647894	A	C	C	0.992499	0.0421066	0.913879	1.07788	0.858081	0.990973	1	441837	2125	0.11965	2.6006e-06	COVID-19 Critically ill	INTERGENIC_VARIANT	EUR
353.2	Nerve root lesions	neurological	rs8052423	SLC22A31	16	89269178	G	T	T	0.993545	0.0362178	0.925462	1.06664	0.858081	0.990973	1	436599	3303	0.13037	1.0019e-06	COVID-19 Critically ill	UPSTREAM_GENE_VARIANT	EUR
818	Intracranial hemorrhage (injury)	injuries & poisonings	rs8052423	SLC22A31	16	89269178	G	T	T	0.992313	0.0431526	0.911837	1.07989	0.858085	0.990973	1	442239	2316	0.13037	1.0019e-06	COVID-19 Critically ill	UPSTREAM_GENE_VARIANT	EUR
615	Endometriosis	genitourinary	rs72711165	TMEM65	8	125336564	T	C	C	1.03685	0.202356	0.697379	1.54156	0.858087	0.990973	1	444044	1090	0.18279	6.0907e-07	COVID-19 Hospitalized	CODING_TRANSCRIPT_INTRON_VARIANT	EUR
260.2	severe protein-calorie malnutrition	endocrine/metabolic	rs147812915	KAT7	17	47858295	C	T	T	1.01822	0.100989	0.835371	1.24109	0.858101	0.990973	1	441089	1697	0.23438	1.0943e-07	COVID-19 Critically ill	INTERGENIC_VARIANT	EUR
741.5	Hemarthrosis	musculoskeletal	rs1250993	LOC101929525	10	81399565	C	G	G	0.983436	0.0934206	0.818892	1.18104	0.858103	0.990973	1	444893	312	0.12403	5.3767e-08	COVID-19 Critically ill	INTERGENIC_VARIANT	EUR
733.4	Aseptic necrosis of bone	musculoskeletal	rs1453205	LOC101928196	2	19901073	C	T	T	0.994931	0.0284222	0.941023	1.05193	0.858106	0.990973	1	441549	2650	0.096992	3.6368e-06	COVID-19 Critically ill	INTERGENIC_VARIANT	EUR
872	Traumatic amputation	injuries & poisonings	rs35508621	LZTFL1	3	45880481	T	C	C	1.00772	0.0430206	0.926235	1.09638	0.858113	0.990973	1	439671	4094	0.38931	6.0917e-89	COVID-19 Hospitalized	CODING_TRANSCRIPT_INTRON_VARIANT	EUR
574.1	Cholelithiasis	digestive	rs1405655	NR1H2	19	50882619	T	C	C	1.00219	0.0122541	0.97841	1.02655	0.858114	0.990973	1	418262	17048	0.075181	1.1208e-11	COVID-19 Hospitalized,COVID-19 Critically ill	CODING_TRANSCRIPT_INTRON_VARIANT	EUR
429.3	Symptoms involving cardiovascular system	circulatory system	rs9461128	TMEM14B	6	10753875	T	C	C	0.982828	0.0968962	0.812829	1.18838	0.858123	0.990973	1	425491	5545	0.13046	3.4269e-06	COVID-19 Hospitalized	CODING_TRANSCRIPT_INTRON_VARIANT	EUR
618.1	Prolapse of vaginal walls	genitourinary	rs62200027	CASC20	20	6469515	G	A	A	0.992097	0.0443848	0.909439	1.08227	0.858126	0.990973	1	443811	1301	-0.053006	3.3456e-06	COVID-19 Hospitalized,COVID-19 Critically ill	NON_CODING_TRANSCRIPT_INTRON_VARIANT	EUR
426.4	Anomalous atrioventricular excitation	circulatory system	rs147812915	KAT7	17	47858295	C	T	T	0.966257	0.192028	0.66319	1.40782	0.858132	0.990973	1	445277	483	0.23438	1.0943e-07	COVID-19 Critically ill	INTERGENIC_VARIANT	EUR
172.21	Basal cell carcinoma	neoplasms	rs7089827	TFAM	10	60157611	C	T	T	0.997153	0.0159539	0.966455	1.02883	0.858144	0.990973	1	402688	28923	-0.14471	2.0338e-06	COVID-19 Critically ill	THREE_PRIME_UTR_EXON_VARIANT	EUR
377	Disorders of optic nerve and visual pathways	sense organs	rs9497053	UTRN	6	145026256	G	A	A	1.00332	0.0185614	0.967478	1.0405	0.858161	0.990973	1	425807	10485	-0.064841	1.0064e-06	COVID-19 Hospitalized	CODING_TRANSCRIPT_INTRON_VARIANT	EUR
362.21	Macular degeneration, dry	sense organs	rs10129899	LINC00637	14	104330432	C	A	A	0.998208	0.0100366	0.978764	1.01804	0.858167	0.990973	1	409952	25181	-0.057002	2.1916e-06	COVID-19 Hospitalized	INTERGENIC_VARIANT	EUR
500.2	Pneumoconiosis	respiratory	rs7579014	BCL11A	2	60707894	G	A	A	0.993807	0.0347641	0.928348	1.06388	0.85817	0.990973	1	442484	1976	-0.05629	1.2614e-06	COVID-19 Hospitalized	CODING_TRANSCRIPT_INTRON_VARIANT	EUR
301	Personality disorders	mental disorders	rs9577395	ATP11A	13	113534984	C	G	G	0.997603	0.013429	0.971688	1.02421	0.858173	0.990973	1	418297	18453	0.064829	8.6068e-07	COVID-19 Hospitalized,COVID-19 Critically ill	CODING_TRANSCRIPT_INTRON_VARIANT	EUR
686.5	Pyoderma	dermatologic	rs1878527	ANKRD30BL	2	133056313	T	C	C	0.980433	0.110588	0.789379	1.21773	0.858179	0.990973	1	444851	276	-0.077457	2.0215e-06	COVID-19 Hospitalized	INTERGENIC_VARIANT	EUR
383	Otosclerosis	sense organs	rs1878527	ANKRD30BL	2	133056313	T	C	C	1.01463	0.0813059	0.865171	1.18992	0.858181	0.990973	1	444831	523	-0.077457	2.0215e-06	COVID-19 Hospitalized	INTERGENIC_VARIANT	EUR
379.51	Pigmentary iris degeneration	sense organs	rs12567716	FOXD2	1	48197570	T	C	C	0.988787	0.0631067	0.873748	1.11897	0.85819	0.990973	1	443759	1374	-0.090753	1.4878e-06	COVID-19 Hospitalized	INTERGENIC_VARIANT	EUR
613	Other nonmalignant breast conditions	genitourinary	rs78313563	ESS2	22	19136365	G	A	A	1.01932	0.10707	0.826362	1.25732	0.85819	0.990973	1	432922	5335	0.40873	6.5914e-07	COVID-19 Critically ill	UPSTREAM_GENE_VARIANT	EUR
729.3	Panniculitis	musculoskeletal	rs111783124	LOC101928126	21	35362848	G	A	A	0.979552	0.115631	0.780912	1.22872	0.858192	0.990973	1	444829	346	0.13532	2.1558e-07	COVID-19 Critically ill	INTERGENIC_VARIANT	EUR
261.4	Vitamin D deficiency	endocrine/metabolic	rs11234800	ME3	11	86479407	G	C	C	0.998462	0.00861696	0.98174	1.01547	0.858193	0.990973	1	344899	65995	-0.077173	3.0702e-06	COVID-19 Hospitalized	INTERGENIC_VARIANT	EUR
348.4	Cerebral cysts	neurological	rs505922	ABO	9	136149229	T	C	C	0.985602	0.081166	0.840646	1.15555	0.858194	0.990973	1	444984	347	-0.099884	2.0889e-20	COVID-19 Hospitalized	CODING_TRANSCRIPT_INTRON_VARIANT	EUR
742	Derangement of joint, non-traumatic	musculoskeletal	rs9461128	TMEM14B	6	10753875	T	C	C	0.986846	0.0741123	0.853424	1.14113	0.858195	0.990973	1	420249	9492	0.13046	3.4269e-06	COVID-19 Hospitalized	CODING_TRANSCRIPT_INTRON_VARIANT	EUR
707.2	Chronic ulcer of leg or foot	dermatologic	rs10774671	OAS1	12	113357193	G	A	A	0.997931	0.011594	0.97551	1.02087	0.858207	0.990976	1	420294	17075	0.12569	3.6032e-11	COVID-19 Critically ill	SPLICE_ACCEPTOR_VARIANT	EUR
277.7	Dysmetabolic syndrome X	endocrine/metabolic	rs4830964	.	23	15515319	C	G	G	1.00339	0.018971	0.966771	1.04141	0.858221	0.990982	1	438730	3666	0.046578	2.9701e-06	COVID-19 Hospitalized	SEQUENCE_VARIANT	EUR
401.22	Hypertensive chronic kidney disease	circulatory system	rs2284028	NCF4	22	37265172	A	C	C	0.991175	0.0496326	0.899296	1.09244	0.858251	0.990991	1	398572	30591	0.31271	4.1737e-06	COVID-19 Critically ill	CODING_TRANSCRIPT_INTRON_VARIANT	EUR
500.2	Pneumoconiosis	respiratory	rs12259804	PLEKHS1	10	115573378	T	C	C	0.985447	0.0820862	0.838999	1.15746	0.858261	0.990991	1	442484	1976	-0.27547	4.8674e-08	COVID-19 Critically ill	INTERGENIC_VARIANT	EUR
1014	NA	NA	rs9268576	HLA-DRA	6	32395641	T	C	C	1.01625	0.0902537	0.851483	1.2129	0.858262	0.990991	1	440633	1165	0.095134	9.9752e-07	COVID-19 Hospitalized	INTERGENIC_VARIANT	EUR
522.1	Pulpitis and necrosis of tooth pulp	digestive	rs147812915	KAT7	17	47858295	C	T	T	1.0072	0.0402074	0.930879	1.08979	0.858295	0.990991	1	423741	11058	0.23438	1.0943e-07	COVID-19 Critically ill	INTERGENIC_VARIANT	EUR
790.6	Other abnormal blood chemistry	symptoms	rs76073397	MIR548H2	16	11386452	T	C	C	1.00309	0.0172861	0.969676	1.03766	0.858296	0.990991	1	380757	24540	0.14454	9.6663e-07	COVID-19 Critically ill,COVID-19 Hospitalized	INTERGENIC_VARIANT	EUR
728.2	Laxity of ligament or hypermobility syndrome	musculoskeletal	rs721917	SFTPD	10	81706324	A	G	G	0.989074	0.0615358	0.876697	1.11586	0.858305	0.990991	1	444307	551	0.055247	2.0819e-07	COVID-19 Hospitalized	SYNONYMOUS_VARIANT	EUR
386.9	Dizziness and giddiness (Light-headedness and vertigo)	sense organs	rs11085727	TYK2	19	10466123	C	T	T	1.00128	0.00717209	0.987305	1.01546	0.858308	0.990991	1	340138	56538	0.17253	2.3333e-18	COVID-19 Critically ill,COVID-19 Hospitalized	CODING_TRANSCRIPT_INTRON_VARIANT	EUR
427.42	Cardiac arrest	circulatory system	rs766826	ELF5	11	34528766	C	T	T	1.00707	0.0394667	0.932107	1.08806	0.858309	0.990991	1	441598	1715	-0.082134	1.155e-11	COVID-19 Hospitalized	CODING_TRANSCRIPT_INTRON_VARIANT	EUR
070.2	Viral hepatitis B	infectious diseases	rs147812915	KAT7	17	47858295	C	T	T	1.01627	0.0904233	0.851221	1.21333	0.85831	0.990991	1	441837	2125	0.23438	1.0943e-07	COVID-19 Critically ill	INTERGENIC_VARIANT	EUR
610.8	Other specified benign mammary dysplasias	genitourinary	rs76073397	MIR548H2	16	11386452	T	C	C	0.98005	0.112883	0.785529	1.22274	0.858317	0.990991	1	444484	570	0.14454	9.6663e-07	COVID-19 Critically ill,COVID-19 Hospitalized	INTERGENIC_VARIANT	EUR
722.9	Other and unspecified disc disorder	musculoskeletal	rs62200027	CASC20	20	6469515	G	A	A	1.00361	0.0201943	0.964664	1.04413	0.858325	0.990991	1	429308	6013	-0.053006	3.3456e-06	COVID-19 Hospitalized,COVID-19 Critically ill	NON_CODING_TRANSCRIPT_INTRON_VARIANT	EUR
270.35	Macroglobulinemia	endocrine/metabolic	rs12567716	FOXD2	1	48197570	T	C	C	0.975709	0.137774	0.744812	1.27819	0.858341	0.990993	1	445624	291	-0.090753	1.4878e-06	COVID-19 Hospitalized	INTERGENIC_VARIANT	EUR
426.8	Other cardiac conduction disorders	circulatory system	rs7960611	CLEC1A	12	10230416	G	A	A	1.01343	0.0747388	0.875337	1.17331	0.858348	0.990993	1	441687	1054	-0.1584	3.3086e-07	COVID-19 Critically ill	CODING_TRANSCRIPT_INTRON_VARIANT	EUR
577	Diseases of pancreas	digestive	rs1405655	NR1H2	19	50882619	T	C	C	0.997361	0.014808	0.96883	1.02673	0.858353	0.990993	1	428205	11532	0.075181	1.1208e-11	COVID-19 Hospitalized,COVID-19 Critically ill	CODING_TRANSCRIPT_INTRON_VARIANT	EUR
605	Erectile dysfunction [ED]	genitourinary	rs12660421	FOXP4-AS1	6	41488378	G	A	A	1.00376	0.0210155	0.963253	1.04596	0.858372	0.991004	1	306593	104921	0.35506	1.1424e-09	COVID-19 Critically ill	DOWNSTREAM_GENE_VARIANT	EUR
395	Heart valve disorders	circulatory system	rs622568	SEC61G	7	54647894	A	C	C	0.997974	0.011368	0.975984	1.02046	0.858384	0.991004	1	393587	32243	0.11965	2.6006e-06	COVID-19 Critically ill	INTERGENIC_VARIANT	EUR
191.1	Cancer of brain and nervous system	neoplasms	rs9896243	NSF	17	44826056	C	G	G	0.991284	0.0490647	0.900397	1.09134	0.858389	0.991004	1	443448	1281	-0.13155	3.2234e-08	COVID-19 Critically ill	CODING_TRANSCRIPT_INTRON_VARIANT	EUR
800.3	Fracture of tibia and fibula	injuries & poisonings	rs4830964	.	23	15515319	C	G	G	0.997116	0.0161884	0.965975	1.02926	0.858403	0.991011	1	437471	5107	0.046578	2.9701e-06	COVID-19 Hospitalized	SEQUENCE_VARIANT	EUR
159.2	Malignant neoplasm of small intestine, including duodenum	neoplasms	rs4830964	.	23	15515319	C	G	G	1.00864	0.0482218	0.917676	1.10862	0.858427	0.991013	1	445087	543	0.046578	2.9701e-06	COVID-19 Hospitalized	SEQUENCE_VARIANT	EUR
579.8	Nonspecific abnormal findings in stool contents	digestive	rs12809318	FBRSL1	12	133140840	T	C	C	1.00314	0.0175973	0.969135	1.03835	0.85843	0.991013	1	418775	7031	-0.062781	9.5289e-09	COVID-19 Hospitalized	CODING_TRANSCRIPT_INTRON_VARIANT	EUR
204	Leukemia	neoplasms	rs1453205	LOC101928196	2	19901073	C	T	T	0.996604	0.0190696	0.960043	1.03456	0.858438	0.991013	1	438344	5968	0.096992	3.6368e-06	COVID-19 Critically ill	INTERGENIC_VARIANT	EUR
430.2	Intracerebral hemorrhage	circulatory system	rs55654108	PDCL3P4	3	101425703	A	G	G	0.992614	0.0415646	0.914957	1.07686	0.85844	0.991013	1	443425	1339	-0.05662	1.0636e-06	COVID-19 Hospitalized	INTERGENIC_VARIANT	EUR
289	Other diseases of blood and blood-forming organs	hematopoietic	rs75505823	LRP1	12	57540956	G	T	T	0.990262	0.0548706	0.889292	1.1027	0.858458	0.991015	1	433973	3948	-0.20852	3.0745e-06	COVID-19 Critically ill	CODING_TRANSCRIPT_INTRON_VARIANT	EUR
601.11	Acute prostatitis	genitourinary	rs9268576	HLA-DRA	6	32395641	T	C	C	1.01304	0.0726238	0.878632	1.168	0.858459	0.991015	1	438890	1817	0.095134	9.9752e-07	COVID-19 Hospitalized	INTERGENIC_VARIANT	EUR
313.2	Tics and stuttering	mental disorders	rs7560588	BCL11A	2	60727416	G	A	A	1.01039	0.0579508	0.901903	1.13192	0.858475	0.991023	1	444263	869	-0.12371	2.3396e-07	COVID-19 Critically ill	CODING_TRANSCRIPT_INTRON_VARIANT	EUR
602.3	Dysplasia of prostate	genitourinary	rs61667602	CRHR1	17	43785349	T	C	C	1.00959	0.0535082	0.909069	1.12122	0.858494	0.991035	1	443119	1009	-0.093554	9.1279e-12	COVID-19 Hospitalized	FIVE_PRIME_UTR_INTRON_VARIANT	EUR
715.1	Sacroiliitis NEC	musculoskeletal	rs35154152	THBS3	1	155172725	T	C	C	1.00605	0.0338454	0.941478	1.07505	0.858552	0.991064	1	436944	4481	-0.20528	2.3574e-11	COVID-19 Critically ill	SYNONYMOUS_VARIANT	EUR
536.7	Complications of gastrostomy, colostomy and enterostomy	digestive	rs3746539	PTPRT	20	40702071	G	A	A	1.00982	0.0548322	0.906921	1.12439	0.858601	0.991064	1	444306	734	0.05405	1.7723e-06	COVID-19 Hospitalized	THREE_PRIME_UTR_EXON_VARIANT	EUR
447	Other disorders of arteries and arterioles	circulatory system	rs11085727	TYK2	19	10466123	C	T	T	1.0047	0.0263503	0.954134	1.05796	0.858615	0.991064	1	433327	3566	0.17253	2.3333e-18	COVID-19 Critically ill,COVID-19 Hospitalized	CODING_TRANSCRIPT_INTRON_VARIANT	EUR
609.2	Abnormal spermatozoa	genitourinary	rs721917	SFTPD	10	81706324	A	G	G	1.00648	0.0362318	0.937481	1.08055	0.858616	0.991064	1	442188	1582	0.055247	2.0819e-07	COVID-19 Hospitalized	SYNONYMOUS_VARIANT	EUR
364.9	Cornea replaced by transplant	sense organs	rs10086829	COL14A1	8	121149129	G	A	A	1.00948	0.0529668	0.909939	1.11991	0.858621	0.991064	1	444600	1110	-0.097352	3.8599e-06	COVID-19 Critically ill	FIVE_PRIME_UTR_INTRON_VARIANT	EUR
614.51	Cervicitis and endocervicitis	genitourinary	rs35705950	MUC5B	11	1241221	G	T	T	0.977556	0.127434	0.761499	1.25491	0.858621	0.991064	1	444438	327	-0.11177	1.2224e-08	COVID-19 Hospitalized,COVID-19 Critically ill	UPSTREAM_GENE_VARIANT	EUR
695	Erythematous conditions	dermatologic	rs10774679	OAS3	12	113374748	C	T	T	1.00163	0.00915401	0.983821	1.01976	0.858624	0.991064	1	388794	29173	0.075824	4.6954e-12	COVID-19 Hospitalized	UPSTREAM_GENE_VARIANT	EUR
540.11	Acute appendicitis	digestive	rs76073397	MIR548H2	16	11386452	T	C	C	1.00855	0.0478167	0.918326	1.10764	0.858636	0.991064	1	441951	3060	0.14454	9.6663e-07	COVID-19 Critically ill,COVID-19 Hospitalized	INTERGENIC_VARIANT	EUR
180.1	Cervical cancer	neoplasms	rs111837807	CCHCR1	6	31121232	T	C	C	1.02661	0.147466	0.768921	1.37066	0.858657	0.991064	1	445438	300	0.20363	2.152e-11	COVID-19 Critically ill,COVID-19 Hospitalized	CODING_TRANSCRIPT_INTRON_VARIANT	EUR
272.11	Hypercholesterolemia	endocrine/metabolic	rs13050728	IFNAR2	21	34615210	T	C	C	1.0012	0.0067379	0.988066	1.01451	0.85866	0.991064	1	349470	63395	-0.10657	4.0686e-21	COVID-19 Hospitalized,COVID-19 Critically ill	CODING_TRANSCRIPT_INTRON_VARIANT	EUR
585.2	Renal failure NOS	genitourinary	rs35705950	MUC5B	11	1241221	G	T	T	1.00529	0.029621	0.948587	1.06538	0.858666	0.991064	1	432744	5945	-0.11177	1.2224e-08	COVID-19 Hospitalized,COVID-19 Critically ill	UPSTREAM_GENE_VARIANT	EUR
599.3	Dysuria	genitourinary	rs467843	TRAPPC13	5	64945715	A	G	G	1.00329	0.0184723	0.96762	1.04028	0.858671	0.991064	1	418770	7407	-0.089724	1.7259e-06	COVID-19 Critically ill	CODING_TRANSCRIPT_INTRON_VARIANT	EUR
860	Bone marrow or stem cell transplant	neoplasms	rs55654108	PDCL3P4	3	101425703	A	G	G	0.987707	0.0694649	0.861985	1.13177	0.858673	0.991064	1	445328	487	-0.05662	1.0636e-06	COVID-19 Hospitalized	INTERGENIC_VARIANT	EUR
594.3	Calculus of ureter	genitourinary	rs12809318	FBRSL1	12	133140840	T	C	C	1.00279	0.0156342	0.972526	1.03399	0.858688	0.991064	1	431125	8950	-0.062781	9.5289e-09	COVID-19 Hospitalized	CODING_TRANSCRIPT_INTRON_VARIANT	EUR
527.7	Disturbance of salivary secretion	digestive	rs35508621	LZTFL1	3	45880481	T	C	C	0.993628	0.0359024	0.926113	1.06607	0.858691	0.991064	1	430909	5881	0.38931	6.0917e-89	COVID-19 Hospitalized	CODING_TRANSCRIPT_INTRON_VARIANT	EUR
656	Other perinatal conditions of fetus or newborn	pregnancy complications	rs1405655	NR1H2	19	50882619	T	C	C	1.01049	0.0586314	0.900796	1.13355	0.858692	0.991064	1	443720	752	0.075181	1.1208e-11	COVID-19 Hospitalized,COVID-19 Critically ill	CODING_TRANSCRIPT_INTRON_VARIANT	EUR
535.2	Atrophic gastritis	digestive	rs495828	ABO	9	136154867	G	T	T	1.00676	0.0378384	0.934797	1.08426	0.858697	0.991064	1	434582	2062	-0.13432	6.5649e-10	COVID-19 Critically ill	UPSTREAM_GENE_VARIANT	EUR
540.11	Acute appendicitis	digestive	rs7560588	BCL11A	2	60727416	G	A	A	1.00554	0.031029	0.946209	1.06859	0.858699	0.991064	1	441951	3060	-0.12371	2.3396e-07	COVID-19 Critically ill	CODING_TRANSCRIPT_INTRON_VARIANT	EUR
747.1	Cardiac congenital anomalies	congenital anomalies	rs62200027	CASC20	20	6469515	G	A	A	0.995021	0.02804	0.941812	1.05123	0.858705	0.991064	1	437797	3086	-0.053006	3.3456e-06	COVID-19 Hospitalized,COVID-19 Critically ill	NON_CODING_TRANSCRIPT_INTRON_VARIANT	EUR
345.3	Convulsions	neurological	rs13050728	IFNAR2	21	34615210	T	C	C	1.00246	0.0137905	0.975725	1.02992	0.858711	0.991064	1	424667	12947	-0.10657	4.0686e-21	COVID-19 Hospitalized,COVID-19 Critically ill	CODING_TRANSCRIPT_INTRON_VARIANT	EUR
278.4	Abnormal weight gain	endocrine/metabolic	rs12567716	FOXD2	1	48197570	T	C	C	1.00821	0.0459473	0.921386	1.10322	0.858715	0.991064	1	434585	2546	-0.090753	1.4878e-06	COVID-19 Hospitalized	INTERGENIC_VARIANT	EUR
588.1	Renal osteodystrophy	genitourinary	rs11702230	LOC101928126	21	35377591	C	T	T	1.0107	0.0597882	0.898939	1.13635	0.858722	0.991064	1	443393	1409	0.099731	3.223e-09	COVID-19 Hospitalized	INTERGENIC_VARIANT	EUR
752.1	Neural tube defects	congenital anomalies	rs12259804	PLEKHS1	10	115573378	T	C	C	1.04261	0.234446	0.658509	1.65076	0.858734	0.991064	1	445399	230	-0.27547	4.8674e-08	COVID-19 Critically ill	INTERGENIC_VARIANT	EUR
331.1	Hydrocephalus	neurological	rs10086829	COL14A1	8	121149129	G	A	A	1.01017	0.0568569	0.903646	1.12925	0.858735	0.991064	1	444387	963	-0.097352	3.8599e-06	COVID-19 Critically ill	FIVE_PRIME_UTR_INTRON_VARIANT	EUR
250.15	Diabetes type 1 with peripheral circulatory disorders	endocrine/metabolic	rs9577395	ATP11A	13	113534984	C	G	G	0.985169	0.0839511	0.835702	1.16137	0.858739	0.991064	1	444784	439	0.064829	8.6068e-07	COVID-19 Hospitalized,COVID-19 Critically ill	CODING_TRANSCRIPT_INTRON_VARIANT	EUR
252.2	Hypoparathyroidism	endocrine/metabolic	rs10774671	OAS1	12	113357193	G	A	A	0.986771	0.0748372	0.852148	1.14266	0.858765	0.991064	1	445145	391	0.12569	3.6032e-11	COVID-19 Critically ill	SPLICE_ACCEPTOR_VARIANT	EUR
728.71	Contracture of palmar fascia [Dupuytren's disease]	musculoskeletal	rs9577395	ATP11A	13	113534984	C	G	G	1.00389	0.0218218	0.961859	1.04776	0.858783	0.991064	1	435580	6544	0.064829	8.6068e-07	COVID-19 Hospitalized,COVID-19 Critically ill	CODING_TRANSCRIPT_INTRON_VARIANT	EUR
580.32	Nephritis and nephropathy with pathological lesion	genitourinary	rs9367106	LOC100505711	6	41483390	G	C	C	1.02508	0.139224	0.780278	1.34668	0.858794	0.991064	1	442452	1610	0.20225	3.4038e-11	COVID-19 Hospitalized	INTERGENIC_VARIANT	EUR
574.1	Cholelithiasis	digestive	rs581342	LMNA	1	156095466	T	C	C	1.00386	0.0216515	0.962151	1.04738	0.8588	0.991064	1	418262	17048	0.090245	2.6355e-07	COVID-19 Hospitalized	CODING_TRANSCRIPT_INTRON_VARIANT	EUR
573.5	Jaundice (not of newborn)	digestive	rs1453205	LOC101928196	2	19901073	C	T	T	0.994211	0.0326327	0.932614	1.05988	0.858801	0.991064	1	440644	2010	0.096992	3.6368e-06	COVID-19 Critically ill	INTERGENIC_VARIANT	EUR
174.2	Breast cancer [male]	neoplasms	rs7960611	CLEC1A	12	10230416	G	A	A	1.02862	0.158602	0.753791	1.40364	0.858805	0.991064	1	445575	234	-0.1584	3.3086e-07	COVID-19 Critically ill	CODING_TRANSCRIPT_INTRON_VARIANT	EUR
603.2	Spermatocele	genitourinary	rs467843	TRAPPC13	5	64945715	A	G	G	0.993879	0.0345116	0.928875	1.06343	0.858807	0.991064	1	440916	2086	-0.089724	1.7259e-06	COVID-19 Critically ill	CODING_TRANSCRIPT_INTRON_VARIANT	EUR
255.1	Adrenal hyperfunction	endocrine/metabolic	rs11702230	LOC101928126	21	35377591	C	T	T	1.01356	0.0756898	0.873817	1.17564	0.858808	0.991064	1	444416	879	0.099731	3.223e-09	COVID-19 Hospitalized	INTERGENIC_VARIANT	EUR
459.7	Blood vessel replaced	circulatory system	rs10774671	OAS1	12	113357193	G	A	A	1.00589	0.0330085	0.942872	1.07312	0.858835	0.991077	1	440590	2028	0.12569	3.6032e-11	COVID-19 Critically ill	SPLICE_ACCEPTOR_VARIANT	EUR
723	Other disorders of cervical region	musculoskeletal	rs34488998	NKAIN3	8	63408372	G	A	A	1.01286	0.0718703	0.879782	1.16608	0.858839	0.991077	1	438024	2882	0.1355	3.4644e-06	COVID-19 Hospitalized	CODING_TRANSCRIPT_INTRON_VARIANT	EUR
495.1	Chronic obstructive asthma	respiratory	rs55654108	PDCL3P4	3	101425703	A	G	G	1.00432	0.0242403	0.95772	1.05319	0.858849	0.991077	1	436853	3956	-0.05662	1.0636e-06	COVID-19 Hospitalized	INTERGENIC_VARIANT	EUR
071	Human immunodeficiency virus [HIV] disease	infectious diseases	rs7579014	BCL11A	2	60707894	G	A	A	0.994985	0.0282713	0.941352	1.05167	0.858858	0.991077	1	442434	3001	-0.05629	1.2614e-06	COVID-19 Hospitalized	CODING_TRANSCRIPT_INTRON_VARIANT	EUR
798.1	Chronic fatigue syndrome	symptoms	rs495828	ABO	9	136154867	G	T	T	1.00522	0.029304	0.949116	1.06465	0.858879	0.991077	1	435173	3452	-0.13432	6.5649e-10	COVID-19 Critically ill	UPSTREAM_GENE_VARIANT	EUR
448	Disease of capillaries	circulatory system	rs581342	LMNA	1	156095466	T	C	C	0.981179	0.106869	0.795757	1.20981	0.858884	0.991077	1	442918	678	0.090245	2.6355e-07	COVID-19 Hospitalized	CODING_TRANSCRIPT_INTRON_VARIANT	EUR
117.4	Aspergillosis	infectious diseases	rs8052423	SLC22A31	16	89269178	G	T	T	1.01854	0.103338	0.831796	1.24721	0.858896	0.991077	1	445217	393	0.13037	1.0019e-06	COVID-19 Critically ill	UPSTREAM_GENE_VARIANT	EUR
053	Herpes zoster	infectious diseases	rs7089827	TFAM	10	60157611	C	T	T	1.00444	0.0249482	0.956511	1.05478	0.858908	0.991077	1	417805	10953	-0.14471	2.0338e-06	COVID-19 Critically ill	THREE_PRIME_UTR_EXON_VARIANT	EUR
967	Adverse effects of sedatives or other central nervous system depressants and anesthetics	injuries & poisonings	rs8052423	SLC22A31	16	89269178	G	T	T	0.98705	0.0733246	0.854919	1.1396	0.858909	0.991077	1	442444	804	0.13037	1.0019e-06	COVID-19 Critically ill	UPSTREAM_GENE_VARIANT	EUR
960.2	Allergy/adverse effect of penicillin	injuries & poisonings	rs467843	TRAPPC13	5	64945715	A	G	G	0.992671	0.0413851	0.915331	1.07655	0.858921	0.991077	1	440924	1443	-0.089724	1.7259e-06	COVID-19 Critically ill	CODING_TRANSCRIPT_INTRON_VARIANT	EUR
526.8	Exostosis of jaw	digestive	rs67959919	LZTFL1	3	45871908	G	A	A	0.976655	0.132902	0.752689	1.26726	0.85893	0.991077	1	443510	431	0.59355	1.6043e-80	COVID-19 Critically ill	CODING_TRANSCRIPT_INTRON_VARIANT	EUR
798.1	Chronic fatigue syndrome	symptoms	rs622568	SEC61G	7	54647894	A	C	C	1.00585	0.0328472	0.943139	1.07274	0.858941	0.991077	1	435173	3452	0.11965	2.6006e-06	COVID-19 Critically ill	INTERGENIC_VARIANT	EUR
736.1	Acquired deformities of forearm	musculoskeletal	rs117169628	SLC22A31	16	89262657	G	A	A	1.01865	0.103946	0.83089	1.24883	0.858942	0.991077	1	444352	399	0.081201	5.77e-07	COVID-19 Hospitalized	SYNONYMOUS_VARIANT	EUR
588	Disorders resulting from impaired renal function	genitourinary	rs1250993	LOC101929525	10	81399565	C	G	G	0.996224	0.021291	0.955507	1.03868	0.858952	0.991077	1	436036	6104	0.12403	5.3767e-08	COVID-19 Critically ill	INTERGENIC_VARIANT	EUR
442.2	Aneurysm of iliac artery	circulatory system	rs7671107	LOC101929161	4	25449225	G	A	A	0.992475	0.0425041	0.913146	1.0787	0.858957	0.991077	1	442719	1860	-0.064456	1.0803e-06	COVID-19 Hospitalized	INTERGENIC_VARIANT	EUR
574	Cholelithiasis and cholecystitis	digestive	rs111783124	LOC101928126	21	35362848	G	A	A	1.00266	0.0149581	0.973693	1.03249	0.85896	0.991077	1	414004	21477	0.13532	2.1558e-07	COVID-19 Critically ill	INTERGENIC_VARIANT	EUR
345.3	Convulsions	neurological	rs75505823	LRP1	12	57540956	G	T	T	0.994582	0.0305781	0.936726	1.05601	0.858982	0.991085	1	424667	12947	-0.20852	3.0745e-06	COVID-19 Critically ill	CODING_TRANSCRIPT_INTRON_VARIANT	EUR
379.4	Anomalies of pupillary function	sense organs	rs7605877	FOXI3	2	88559025	T	C	C	0.990385	0.0543834	0.890251	1.10178	0.858987	0.991085	1	441258	1747	-0.071053	3.3369e-06	COVID-19 Hospitalized	INTERGENIC_VARIANT	EUR
367.1	Myopia	sense organs	rs72655853	SBSPON	8	73985608	A	G	G	1.00239	0.0134131	0.976377	1.02909	0.858993	0.991085	1	333149	61827	0.22523	8.3915e-07	COVID-19 Critically ill	CODING_TRANSCRIPT_INTRON_VARIANT	EUR
334.21	Amyotrophic Lateral Sclerosis	neurological	rs2277732	DPP9	19	4723670	C	A	A	1.01125	0.0629635	0.893846	1.14407	0.859012	0.991087	1	445073	663	0.11697	6.1912e-22	COVID-19 Hospitalized,COVID-19 Critically ill	FIVE_PRIME_UTR_INTRON_VARIANT	EUR
110.12	Althete's foot	infectious diseases	rs7671107	LOC101929161	4	25449225	G	A	A	0.997403	0.0146431	0.969184	1.02644	0.859033	0.991087	1	405384	16291	-0.064456	1.0803e-06	COVID-19 Hospitalized	INTERGENIC_VARIANT	EUR
949	Allergies, other	injuries & poisonings	rs76073397	MIR548H2	16	11386452	T	C	C	0.995426	0.0258145	0.946315	1.04709	0.859045	0.991087	1	415756	10811	0.14454	9.6663e-07	COVID-19 Critically ill,COVID-19 Hospitalized	INTERGENIC_VARIANT	EUR
681	Superficial cellulitis and abscess	dermatologic	rs2924480	ELF5	11	34529831	T	C	C	0.998806	0.00672911	0.985719	1.01207	0.859046	0.991087	1	330378	69347	-0.11648	2.817e-07	COVID-19 Critically ill	CODING_TRANSCRIPT_INTRON_VARIANT	EUR
598	Abnormal findings on examination of urine	genitourinary	rs11702230	LOC101928126	21	35377591	C	T	T	1.0055	0.0308602	0.946481	1.06819	0.859046	0.991087	1	426578	5381	0.099731	3.223e-09	COVID-19 Hospitalized	INTERGENIC_VARIANT	EUR
578.2	Blood in stool	digestive	rs8080583	KANSL1	17	44162597	C	A	A	1.0022	0.0123556	0.978218	1.02676	0.859047	0.991087	1	397752	19776	-0.12662	2.0785e-08	COVID-19 Critically ill	CODING_TRANSCRIPT_INTRON_VARIANT	EUR
426.7	Abnormal electrocardiogram [ECG] [EKG]	circulatory system	rs10774679	OAS3	12	113374748	C	T	T	1.00168	0.00944699	0.983303	1.0204	0.859059	0.991091	1	377804	27285	0.075824	4.6954e-12	COVID-19 Hospitalized	UPSTREAM_GENE_VARIANT	EUR
480.12	Pseudomonal pneumonia	respiratory	rs1250993	LOC101929525	10	81399565	C	G	G	1.01636	0.0914326	0.849615	1.21584	0.859089	0.991101	1	445113	324	0.12403	5.3767e-08	COVID-19 Critically ill	INTERGENIC_VARIANT	EUR
560.3	Peritoneal or intestinal adhesions	digestive	rs9367106	LOC100505711	6	41483390	G	C	C	1.03938	0.217544	0.678577	1.59201	0.859091	0.991101	1	444285	663	0.20225	3.4038e-11	COVID-19 Hospitalized	INTERGENIC_VARIANT	EUR
316	Substance addiction and disorders	mental disorders	rs67959919	LZTFL1	3	45871908	G	A	A	0.997632	0.0133529	0.971862	1.02409	0.859098	0.991101	1	376090	50717	0.59355	1.6043e-80	COVID-19 Critically ill	CODING_TRANSCRIPT_INTRON_VARIANT	EUR
369.5	Conjunctivitis, infectious	sense organs	rs11702230	LOC101928126	21	35377591	C	T	T	0.99583	0.0235434	0.950922	1.04286	0.859117	0.991101	1	413960	9377	0.099731	3.223e-09	COVID-19 Hospitalized	INTERGENIC_VARIANT	EUR
420.3	Endocarditis	circulatory system	rs3746539	PTPRT	20	40702071	G	A	A	1.00474	0.0266208	0.953657	1.05855	0.859121	0.991101	1	438427	3140	0.05405	1.7723e-06	COVID-19 Hospitalized	THREE_PRIME_UTR_EXON_VARIANT	EUR
290.3	Other persistent mental disorders due to conditions classified elsewhere	mental disorders	rs8080583	KANSL1	17	44162597	C	A	A	1.00231	0.0130035	0.977088	1.02818	0.859126	0.991101	1	417286	17744	-0.12662	2.0785e-08	COVID-19 Critically ill	CODING_TRANSCRIPT_INTRON_VARIANT	EUR
341	Other demyelinating diseases of central nervous system	neurological	rs11234800	ME3	11	86479407	G	C	C	1.01996	0.111343	0.819987	1.2687	0.859129	0.991101	1	445139	325	-0.077173	3.0702e-06	COVID-19 Hospitalized	INTERGENIC_VARIANT	EUR
379.9	Pain, swelling or discharge of eye	sense organs	rs78313563	ESS2	22	19136365	G	A	A	0.977361	0.129036	0.758961	1.25861	0.859143	0.991103	1	427334	3537	0.40873	6.5914e-07	COVID-19 Critically ill	UPSTREAM_GENE_VARIANT	EUR
792	Abnormal Papanicolaou smear of cervix and cervical HPV	genitourinary	rs622568	SEC61G	7	54647894	A	C	C	0.994022	0.033787	0.930329	1.06208	0.859149	0.991103	1	439847	3777	0.11965	2.6006e-06	COVID-19 Critically ill	INTERGENIC_VARIANT	EUR
426.24	Atrioventricular block, complete	circulatory system	rs3746539	PTPRT	20	40702071	G	A	A	1.00349	0.0196184	0.965634	1.04282	0.859172	0.99112	1	438212	5858	0.05405	1.7723e-06	COVID-19 Hospitalized	THREE_PRIME_UTR_EXON_VARIANT	EUR
464	Acute sinusitis	respiratory	rs7605877	FOXI3	2	88559025	T	C	C	0.997329	0.0150777	0.968287	1.02724	0.859194	0.991128	1	380935	24445	-0.071053	3.3369e-06	COVID-19 Hospitalized	INTERGENIC_VARIANT	EUR
871.2	Open wound of finger(s)	injuries & poisonings	rs9501257	HLA-DPB1	6	33055355	A	G	G	0.99367	0.0357984	0.92634	1.06589	0.859204	0.991128	1	428916	4745	0.17269	4.1339e-08	COVID-19 Critically ill	THREE_PRIME_UTR_EXON_VARIANT	EUR
840.1	Muscle/tendon sprain	injuries & poisonings	rs12660421	FOXP4-AS1	6	41488378	G	A	A	1.03269	0.181349	0.723779	1.47345	0.859205	0.991128	1	442625	987	0.35506	1.1424e-09	COVID-19 Critically ill	DOWNSTREAM_GENE_VARIANT	EUR
585.33	Chronic Kidney Disease, Stage III	genitourinary	rs622568	SEC61G	7	54647894	A	C	C	0.998123	0.0105923	0.977615	1.01906	0.859215	0.991129	1	395896	37558	0.11965	2.6006e-06	COVID-19 Critically ill	INTERGENIC_VARIANT	EUR
569.2	Gastrointestinal complications	digestive	rs9501257	HLA-DPB1	6	33055355	A	G	G	1.01093	0.0612965	0.89649	1.13998	0.859238	0.991146	1	440375	1578	0.17269	4.1339e-08	COVID-19 Critically ill	THREE_PRIME_UTR_EXON_VARIANT	EUR
561	Symptoms involving digestive system	digestive	rs5023077	FBRSL1	12	133141973	T	C	C	1.00119	0.00672426	0.988085	1.01448	0.859249	0.991148	1	341178	55423	-0.090901	1.5172e-06	COVID-19 Critically ill	CODING_TRANSCRIPT_INTRON_VARIANT	EUR
359.1	Muscular dystrophies	neurological	rs581342	LMNA	1	156095466	T	C	C	1.02803	0.155907	0.757351	1.39545	0.859266	0.991153	1	445444	303	0.090245	2.6355e-07	COVID-19 Hospitalized	CODING_TRANSCRIPT_INTRON_VARIANT	EUR
473.3	Paralysis/spasm of vocal cords or larynx	respiratory	rs7960611	CLEC1A	12	10230416	G	A	A	1.01195	0.0669833	0.887445	1.15392	0.859276	0.991153	1	443493	1319	-0.1584	3.3086e-07	COVID-19 Critically ill	CODING_TRANSCRIPT_INTRON_VARIANT	EUR
377.3	Optic neuritis/neuropathy	sense organs	rs2924480	ELF5	11	34529831	T	C	C	0.995547	0.0251726	0.947622	1.0459	0.859288	0.991153	1	437419	4113	-0.11648	2.817e-07	COVID-19 Critically ill	CODING_TRANSCRIPT_INTRON_VARIANT	EUR
149	Cancer of larynx, pharynx, nasal cavities	neoplasms	rs766826	ELF5	11	34528766	C	T	T	0.995876	0.0233156	0.951391	1.04244	0.859303	0.991153	1	439050	4988	-0.082134	1.155e-11	COVID-19 Hospitalized	CODING_TRANSCRIPT_INTRON_VARIANT	EUR
480.11	Pneumococcal pneumonia	respiratory	rs147812915	KAT7	17	47858295	C	T	T	0.982733	0.09827	0.810565	1.19147	0.859312	0.991153	1	439168	1837	0.23438	1.0943e-07	COVID-19 Critically ill	INTERGENIC_VARIANT	EUR
292.5	Transient alteration of awareness	mental disorders	rs732990	CIB4	2	26842146	C	G	G	0.992962	0.039845	0.918368	1.07362	0.859313	0.991153	1	440047	1337	0.056389	5.6358e-07	COVID-19 Hospitalized	CODING_TRANSCRIPT_INTRON_VARIANT	EUR
346.1	Nonspecific abnormal findings on radiological and other examination of skull and head	neurological	rs55654108	PDCL3P4	3	101425703	A	G	G	0.990873	0.0517326	0.89533	1.09661	0.859318	0.991153	1	440097	870	-0.05662	1.0636e-06	COVID-19 Hospitalized	INTERGENIC_VARIANT	EUR
276.41	Acidosis	endocrine/metabolic	rs505922	ABO	9	136149229	T	C	C	1.00312	0.0175924	0.969124	1.03831	0.859324	0.991153	1	425841	7433	-0.099884	2.0889e-20	COVID-19 Hospitalized	CODING_TRANSCRIPT_INTRON_VARIANT	EUR
303.3	Psychogenic disorder	mental disorders	rs78313563	ESS2	22	19136365	G	A	A	1.04698	0.2591	0.630076	1.73975	0.859349	0.991153	1	442466	826	0.40873	6.5914e-07	COVID-19 Critically ill	UPSTREAM_GENE_VARIANT	EUR
586.4	Stricture/obstruction of ureter	genitourinary	rs62200027	CASC20	20	6469515	G	A	A	1.00551	0.0309975	0.946237	1.06849	0.859366	0.991153	1	438850	2523	-0.053006	3.3456e-06	COVID-19 Hospitalized,COVID-19 Critically ill	NON_CODING_TRANSCRIPT_INTRON_VARIANT	EUR
483	Acute bronchitis and bronchiolitis	respiratory	rs1878527	ANKRD30BL	2	133056313	T	C	C	1.00189	0.0106688	0.981159	1.02306	0.859384	0.991153	1	361560	33012	-0.077457	2.0215e-06	COVID-19 Hospitalized	INTERGENIC_VARIANT	EUR
528.5	Diseases of lips	digestive	rs9268576	HLA-DRA	6	32395641	T	C	C	1.01808	0.101159	0.83498	1.24134	0.85939	0.991153	1	442099	949	0.095134	9.9752e-07	COVID-19 Hospitalized	INTERGENIC_VARIANT	EUR
261.2	Vitamin B-complex deficiencies	endocrine/metabolic	rs11234800	ME3	11	86479407	G	C	C	0.997428	0.0145353	0.969414	1.02625	0.859397	0.991153	1	413043	20333	-0.077173	3.0702e-06	COVID-19 Hospitalized	INTERGENIC_VARIANT	EUR
704.11	Alopecia Areata	dermatologic	rs721917	SFTPD	10	81706324	A	G	G	0.989344	0.0604809	0.878751	1.11386	0.859407	0.991153	1	444886	566	0.055247	2.0819e-07	COVID-19 Hospitalized	SYNONYMOUS_VARIANT	EUR
752.2	Other specified congenital anomalies of nervous system	congenital anomalies	rs13179014	SPEF2	5	35693227	A	C	C	0.984844	0.0862341	0.831696	1.16619	0.85943	0.991153	1	444975	324	-0.061249	6.1057e-07	COVID-19 Hospitalized	CODING_TRANSCRIPT_INTRON_VARIANT	EUR
380.4	Impacted cerumen	sense organs	rs10774679	OAS3	12	113374748	C	T	T	1.00129	0.0072866	0.987093	1.01569	0.859442	0.991153	1	349798	51556	0.075824	4.6954e-12	COVID-19 Hospitalized	UPSTREAM_GENE_VARIANT	EUR
270.2	Disorders of amino-acid metabolism	endocrine/metabolic	rs7089827	TFAM	10	60157611	C	T	T	1.00961	0.0539978	0.908217	1.12232	0.859443	0.991153	1	439545	2287	-0.14471	2.0338e-06	COVID-19 Critically ill	THREE_PRIME_UTR_EXON_VARIANT	EUR
363.3	Chorioretinal scars	sense organs	rs78313563	ESS2	22	19136365	G	A	A	0.984235	0.0897356	0.825497	1.1735	0.859443	0.991153	1	429961	7466	0.40873	6.5914e-07	COVID-19 Critically ill	UPSTREAM_GENE_VARIANT	EUR
575.6	Cholesterolosis of gallbladder	digestive	rs62200027	CASC20	20	6469515	G	A	A	0.986175	0.0786205	0.845341	1.15047	0.85945	0.991153	1	444654	393	-0.053006	3.3456e-06	COVID-19 Hospitalized,COVID-19 Critically ill	NON_CODING_TRANSCRIPT_INTRON_VARIANT	EUR
772.2	Spasm of muscle	symptoms	rs5023077	FBRSL1	12	133141973	T	C	C	0.997426	0.014561	0.969362	1.0263	0.859481	0.991153	1	414480	10387	-0.090901	1.5172e-06	COVID-19 Critically ill	CODING_TRANSCRIPT_INTRON_VARIANT	EUR
690	Erythematosquamous dermatosis	dermatologic	rs467843	TRAPPC13	5	64945715	A	G	G	0.998294	0.00964747	0.979595	1.01735	0.859505	0.991153	1	392229	28814	-0.089724	1.7259e-06	COVID-19 Critically ill	CODING_TRANSCRIPT_INTRON_VARIANT	EUR
962.3	Hormones and synthetic substitutes causing adverse effects in therapeutic use	injuries & poisonings	rs2284028	NCF4	22	37265172	A	C	C	1.07168	0.391134	0.497889	2.30675	0.859507	0.991153	1	443333	423	0.31271	4.1737e-06	COVID-19 Critically ill	CODING_TRANSCRIPT_INTRON_VARIANT	EUR
710.19	Unspecified osteomyelitis	musculoskeletal	rs11085727	TYK2	19	10466123	C	T	T	0.996556	0.0194929	0.9592	1.03537	0.859508	0.991153	1	436301	6584	0.17253	2.3333e-18	COVID-19 Critically ill,COVID-19 Hospitalized	CODING_TRANSCRIPT_INTRON_VARIANT	EUR
735.23	Hallux rigidus	musculoskeletal	rs915823	TMPRSS2	21	42851454	A	C	C	1.00391	0.0220447	0.961458	1.04824	0.859508	0.991153	1	434210	7146	-0.066039	1.6687e-06	COVID-19 Hospitalized	CODING_TRANSCRIPT_INTRON_VARIANT	EUR
250.4	Abnormal glucose	endocrine/metabolic	rs60305836	CDH8	16	61709381	A	C	C	0.998357	0.009289	0.980346	1.0167	0.859511	0.991153	1	339689	65351	0.086719	1.1846e-06	COVID-19 Hospitalized	CODING_TRANSCRIPT_INTRON_VARIANT	EUR
174.11	Malignant neoplasm of female breast	neoplasms	rs581342	LMNA	1	156095466	T	C	C	1.01133	0.0636394	0.892733	1.14568	0.859518	0.991153	1	443366	2044	0.090245	2.6355e-07	COVID-19 Hospitalized	CODING_TRANSCRIPT_INTRON_VARIANT	EUR
800.3	Fracture of tibia and fibula	injuries & poisonings	rs147812915	KAT7	17	47858295	C	T	T	0.989604	0.0590448	0.88146	1.11102	0.859518	0.991153	1	437471	5107	0.23438	1.0943e-07	COVID-19 Critically ill	INTERGENIC_VARIANT	EUR
415.1	Acute pulmonary heart disease	circulatory system	rs12567716	FOXD2	1	48197570	T	C	C	1.00415	0.0234051	0.959128	1.05129	0.859519	0.991153	1	432568	10022	-0.090753	1.4878e-06	COVID-19 Hospitalized	INTERGENIC_VARIANT	EUR
361	Retinal detachments and defects	sense organs	rs78313563	ESS2	22	19136365	G	A	A	0.987717	0.0698331	0.861371	1.13259	0.859519	0.991153	1	427145	12346	0.40873	6.5914e-07	COVID-19 Critically ill	UPSTREAM_GENE_VARIANT	EUR
374.6	Dermatochalasis	sense organs	rs7089827	TFAM	10	60157611	C	T	T	0.996372	0.0205362	0.957064	1.03729	0.859521	0.991153	1	421405	16754	-0.14471	2.0338e-06	COVID-19 Critically ill	THREE_PRIME_UTR_EXON_VARIANT	EUR
253	Disorders of the pituitary gland and its hypothalamic control	endocrine/metabolic	rs72655853	SBSPON	8	73985608	A	G	G	0.992909	0.0402111	0.91766	1.07433	0.859531	0.991153	1	434803	5895	0.22523	8.3915e-07	COVID-19 Critically ill	CODING_TRANSCRIPT_INTRON_VARIANT	EUR
586.4	Stricture/obstruction of ureter	genitourinary	rs1453205	LOC101928196	2	19901073	C	T	T	1.00518	0.0291725	0.949315	1.06432	0.859533	0.991153	1	438850	2523	0.096992	3.6368e-06	COVID-19 Critically ill	INTERGENIC_VARIANT	EUR
145.2	Cancer of tongue	neoplasms	rs55654108	PDCL3P4	3	101425703	A	G	G	1.00633	0.0356324	0.938443	1.07912	0.859543	0.991154	1	443302	1819	-0.05662	1.0636e-06	COVID-19 Hospitalized	INTERGENIC_VARIANT	EUR
252.2	Hypoparathyroidism	endocrine/metabolic	rs9497053	UTRN	6	145026256	G	A	A	0.983279	0.0953014	0.815749	1.18522	0.859562	0.991154	1	445145	391	-0.064841	1.0064e-06	COVID-19 Hospitalized	CODING_TRANSCRIPT_INTRON_VARIANT	EUR
536	Disorders of function of stomach	digestive	rs915823	TMPRSS2	21	42851454	A	C	C	0.996959	0.0172171	0.963878	1.03118	0.859588	0.991154	1	416688	11817	-0.066039	1.6687e-06	COVID-19 Hospitalized	CODING_TRANSCRIPT_INTRON_VARIANT	EUR
070.1	Viral hepatitis A	infectious diseases	rs10086829	COL14A1	8	121149129	G	A	A	0.982819	0.097989	0.811082	1.19092	0.859615	0.991154	1	444861	319	-0.097352	3.8599e-06	COVID-19 Critically ill	FIVE_PRIME_UTR_INTRON_VARIANT	EUR
428	Congestive heart failure; nonhypertensive	circulatory system	rs4830964	.	23	15515319	C	G	G	1.00094	0.00532961	0.990542	1.01145	0.859635	0.991154	1	372662	53454	0.046578	2.9701e-06	COVID-19 Hospitalized	SEQUENCE_VARIANT	EUR
596.5	Functional disorders of bladder	genitourinary	rs10774679	OAS3	12	113374748	C	T	T	1.00226	0.0127792	0.977471	1.02768	0.85964	0.991154	1	421461	14352	0.075824	4.6954e-12	COVID-19 Hospitalized	UPSTREAM_GENE_VARIANT	EUR
480.3	Pneumonia due to fungus (mycoses)	respiratory	rs3746539	PTPRT	20	40702071	G	A	A	1.00791	0.0445333	0.923662	1.09983	0.859652	0.991154	1	441836	1118	0.05405	1.7723e-06	COVID-19 Hospitalized	THREE_PRIME_UTR_EXON_VARIANT	EUR
283	Acquired hemolytic anemias	hematopoietic	rs732990	CIB4	2	26842146	C	G	G	1.01023	0.0575794	0.902422	1.13092	0.859653	0.991154	1	444525	637	0.056389	5.6358e-07	COVID-19 Hospitalized	CODING_TRANSCRIPT_INTRON_VARIANT	EUR
279.1	Immunity deficiency	endocrine/metabolic	rs111783124	LOC101928126	21	35362848	G	A	A	0.988144	0.0674653	0.865752	1.12784	0.859674	0.991154	1	443900	1006	0.13532	2.1558e-07	COVID-19 Critically ill	INTERGENIC_VARIANT	EUR
426.23	Second degree AV block	circulatory system	rs9367106	LOC100505711	6	41483390	G	C	C	0.975691	0.139203	0.742716	1.28175	0.859676	0.991154	1	442323	1750	0.20225	3.4038e-11	COVID-19 Hospitalized	INTERGENIC_VARIANT	EUR
202.22	Reticulosarcoma	neoplasms	rs147812915	KAT7	17	47858295	C	T	T	0.977145	0.130802	0.756171	1.26269	0.859699	0.991154	1	444521	1039	0.23438	1.0943e-07	COVID-19 Critically ill	INTERGENIC_VARIANT	EUR
053	Herpes zoster	infectious diseases	rs581342	LMNA	1	156095466	T	C	C	0.995265	0.0268539	0.944236	1.04905	0.859702	0.991154	1	417805	10953	0.090245	2.6355e-07	COVID-19 Hospitalized	CODING_TRANSCRIPT_INTRON_VARIANT	EUR
912	Insect bite	injuries & poisonings	rs7671107	LOC101929161	4	25449225	G	A	A	0.994837	0.0292835	0.939347	1.05361	0.859703	0.991154	1	427106	3933	-0.064456	1.0803e-06	COVID-19 Hospitalized	INTERGENIC_VARIANT	EUR
619.4	Noninflammatory disorders of vagina	genitourinary	rs1250993	LOC101929525	10	81399565	C	G	G	0.989594	0.0591822	0.881214	1.1113	0.859709	0.991154	1	443023	799	0.12403	5.3767e-08	COVID-19 Critically ill	INTERGENIC_VARIANT	EUR
213	Benign neoplasm of bone and articular cartilage	neoplasms	rs1405655	NR1H2	19	50882619	T	C	C	1.01059	0.0596158	0.899147	1.13585	0.859713	0.991154	1	443186	687	0.075181	1.1208e-11	COVID-19 Hospitalized,COVID-19 Critically ill	CODING_TRANSCRIPT_INTRON_VARIANT	EUR
751.12	Congenital anomalies of male genital organs	congenital anomalies	rs34488998	NKAIN3	8	63408372	G	A	A	0.970102	0.171754	0.692819	1.35836	0.859719	0.991154	1	444109	528	0.1355	3.4644e-06	COVID-19 Hospitalized	CODING_TRANSCRIPT_INTRON_VARIANT	EUR
931	Contact dermatitis and other eczema due to plants [except food]	dermatologic	rs35705950	MUC5B	11	1241221	G	T	T	0.990615	0.0533662	0.892236	1.09984	0.859755	0.991154	1	437837	1817	-0.11177	1.2224e-08	COVID-19 Hospitalized,COVID-19 Critically ill	UPSTREAM_GENE_VARIANT	EUR
159	Malignant neoplasm of other and ill-defined sites within the digestive organs and peritoneum	neoplasms	rs55654108	PDCL3P4	3	101425703	A	G	G	1.00662	0.0373493	0.935565	1.08307	0.85976	0.991154	1	442514	1659	-0.05662	1.0636e-06	COVID-19 Hospitalized	INTERGENIC_VARIANT	EUR
386.1	Meniere's disease	sense organs	rs2277732	DPP9	19	4723670	C	A	A	1.00642	0.0362259	0.937441	1.08048	0.859763	0.991154	1	442836	1980	0.11697	6.1912e-22	COVID-19 Hospitalized,COVID-19 Critically ill	FIVE_PRIME_UTR_INTRON_VARIANT	EUR
840.1	Muscle/tendon sprain	injuries & poisonings	rs147812915	KAT7	17	47858295	C	T	T	1.02355	0.131732	0.790636	1.32507	0.859765	0.991154	1	442625	987	0.23438	1.0943e-07	COVID-19 Critically ill	INTERGENIC_VARIANT	EUR
751.22	Other specified congenital anomalies of kidney	congenital anomalies	rs8080583	KANSL1	17	44162597	C	A	A	1.01427	0.0801753	0.866775	1.18685	0.859767	0.991154	1	444885	446	-0.12662	2.0785e-08	COVID-19 Critically ill	CODING_TRANSCRIPT_INTRON_VARIANT	EUR
241.2	Nontoxic multinodular goiter	endocrine/metabolic	rs7560588	BCL11A	2	60727416	G	A	A	0.995777	0.0239572	0.950101	1.04365	0.859782	0.991154	1	437737	5178	-0.12371	2.3396e-07	COVID-19 Critically ill	CODING_TRANSCRIPT_INTRON_VARIANT	EUR
313	Pervasive developmental disorders	mental disorders	rs9497053	UTRN	6	145026256	G	A	A	0.996879	0.017695	0.962899	1.03206	0.859786	0.991154	1	429489	12221	-0.064841	1.0064e-06	COVID-19 Hospitalized	CODING_TRANSCRIPT_INTRON_VARIANT	EUR
529.1	Glossitis	digestive	rs581342	LMNA	1	156095466	T	C	C	0.97442	0.1467	0.730928	1.29903	0.859795	0.991154	1	444280	353	0.090245	2.6355e-07	COVID-19 Hospitalized	CODING_TRANSCRIPT_INTRON_VARIANT	EUR
331.1	Hydrocephalus	neurological	rs35508621	LZTFL1	3	45880481	T	C	C	1.01552	0.0871844	0.856005	1.20476	0.8598	0.991154	1	444387	963	0.38931	6.0917e-89	COVID-19 Hospitalized	CODING_TRANSCRIPT_INTRON_VARIANT	EUR
286.2	Encounter for long-term (current) use of anticoagulants	hematopoietic	rs1250993	LOC101929525	10	81399565	C	G	G	0.998461	0.00872198	0.981538	1.01568	0.859843	0.991154	1	396180	40524	0.12403	5.3767e-08	COVID-19 Critically ill	INTERGENIC_VARIANT	EUR
535.2	Atrophic gastritis	digestive	rs7960611	CLEC1A	12	10230416	G	A	A	1.00947	0.053392	0.909173	1.12083	0.85986	0.991154	1	434582	2062	-0.1584	3.3086e-07	COVID-19 Critically ill	CODING_TRANSCRIPT_INTRON_VARIANT	EUR
342	Hemiplegia	neurological	rs5023077	FBRSL1	12	133141973	T	C	C	1.0055	0.0310774	0.946084	1.06865	0.859872	0.991154	1	440356	2222	-0.090901	1.5172e-06	COVID-19 Critically ill	CODING_TRANSCRIPT_INTRON_VARIANT	EUR
938.2	Chronic dermatitis due to solar radiation	dermatologic	rs75505823	LRP1	12	57540956	G	T	T	1.00764	0.0431119	0.925994	1.09648	0.859877	0.991154	1	428555	6322	-0.20852	3.0745e-06	COVID-19 Critically ill	CODING_TRANSCRIPT_INTRON_VARIANT	EUR
751.22	Other specified congenital anomalies of kidney	congenital anomalies	rs11234800	ME3	11	86479407	G	C	C	0.983228	0.0958382	0.814848	1.1864	0.859911	0.991154	1	444885	446	-0.077173	3.0702e-06	COVID-19 Hospitalized	INTERGENIC_VARIANT	EUR
395.4	Nonrheumatic pulmonary valve disorders	circulatory system	rs2284028	NCF4	22	37265172	A	C	C	1.09512	0.514859	0.399221	3.00407	0.859914	0.991154	1	443621	236	0.31271	4.1737e-06	COVID-19 Critically ill	CODING_TRANSCRIPT_INTRON_VARIANT	EUR
287.32	Secondary thrombocytopenia	hematopoietic	rs76073397	MIR548H2	16	11386452	T	C	C	1.01025	0.0577668	0.902103	1.13135	0.859916	0.991154	1	440340	2074	0.14454	9.6663e-07	COVID-19 Critically ill,COVID-19 Hospitalized	INTERGENIC_VARIANT	EUR
870.2	Open wound of ear	injuries & poisonings	rs721917	SFTPD	10	81706324	A	G	G	0.986859	0.0749565	0.852025	1.14303	0.859922	0.991154	1	444446	368	0.055247	2.0819e-07	COVID-19 Hospitalized	SYNONYMOUS_VARIANT	EUR
427.1	Paroxysmal tachycardia, unspecified	circulatory system	rs2924480	ELF5	11	34529831	T	C	C	0.997569	0.0137903	0.970968	1.0249	0.859923	0.991154	1	420250	14073	-0.11648	2.817e-07	COVID-19 Critically ill	CODING_TRANSCRIPT_INTRON_VARIANT	EUR
475.9	Postnasal drip	respiratory	rs3746539	PTPRT	20	40702071	G	A	A	1.00724	0.0408651	0.929708	1.09123	0.859954	0.991154	1	439426	1329	0.05405	1.7723e-06	COVID-19 Hospitalized	THREE_PRIME_UTR_EXON_VARIANT	EUR
110.12	Althete's foot	infectious diseases	rs11702230	LOC101928126	21	35377591	C	T	T	1.00318	0.0179689	0.96846	1.03913	0.859959	0.991154	1	405384	16291	0.099731	3.223e-09	COVID-19 Hospitalized	INTERGENIC_VARIANT	EUR
286.1	Congenital coagulation defects	hematopoietic	rs12567716	FOXD2	1	48197570	T	C	C	1.01414	0.0796173	0.867618	1.18541	0.859988	0.991154	1	444466	840	-0.090753	1.4878e-06	COVID-19 Hospitalized	INTERGENIC_VARIANT	EUR
907	Injuries to the nervous system	injuries & poisonings	rs7560588	BCL11A	2	60727416	G	A	A	1.00412	0.0232946	0.959304	1.05102	0.859991	0.991154	1	433021	5437	-0.12371	2.3396e-07	COVID-19 Critically ill	CODING_TRANSCRIPT_INTRON_VARIANT	EUR
110.11	Dermatophytosis of nail	infectious diseases	rs7605877	FOXI3	2	88559025	T	C	C	1.00169	0.00956856	0.983079	1.02065	0.859991	0.991154	1	344222	69498	-0.071053	3.3369e-06	COVID-19 Hospitalized	INTERGENIC_VARIANT	EUR
858	Complication of internal orthopedic device	injuries & poisonings	rs11085727	TYK2	19	10466123	C	T	T	1.00338	0.0191228	0.966468	1.0417	0.859994	0.991154	1	433960	6817	0.17253	2.3333e-18	COVID-19 Critically ill,COVID-19 Hospitalized	CODING_TRANSCRIPT_INTRON_VARIANT	EUR
250.21	Type 2 diabetes with ketoacidosis	endocrine/metabolic	rs61667602	CRHR1	17	43785349	T	C	C	0.990894	0.0518662	0.895114	1.09692	0.859996	0.991154	1	443649	1079	-0.093554	9.1279e-12	COVID-19 Hospitalized	FIVE_PRIME_UTR_INTRON_VARIANT	EUR
377	Disorders of optic nerve and visual pathways	sense organs	rs4830964	.	23	15515319	C	G	G	1.00199	0.0112718	0.980096	1.02437	0.860005	0.991154	1	425807	10485	0.046578	2.9701e-06	COVID-19 Hospitalized	SEQUENCE_VARIANT	EUR
204.21	Myeloid leukemia, acute	neoplasms	rs9268576	HLA-DRA	6	32395641	T	C	C	0.976751	0.133377	0.752062	1.26857	0.860006	0.991154	1	445136	553	0.095134	9.9752e-07	COVID-19 Hospitalized	INTERGENIC_VARIANT	EUR
480	Pneumonia	respiratory	rs147812915	KAT7	17	47858295	C	T	T	1.00391	0.0221414	0.961278	1.04844	0.860008	0.991154	1	380109	39686	0.23438	1.0943e-07	COVID-19 Critically ill	INTERGENIC_VARIANT	EUR
764	Sciatica	symptoms	rs732990	CIB4	2	26842146	C	G	G	1.00178	0.0101017	0.982144	1.02182	0.860009	0.991154	1	400294	21906	0.056389	5.6358e-07	COVID-19 Hospitalized	CODING_TRANSCRIPT_INTRON_VARIANT	EUR
580.2	Nephrotic syndrome without mention of glomerulonephritis	genitourinary	rs10774679	OAS3	12	113374748	C	T	T	0.991646	0.0475669	0.903374	1.08854	0.860011	0.991154	1	443801	996	0.075824	4.6954e-12	COVID-19 Hospitalized	UPSTREAM_GENE_VARIANT	EUR
705.3	Hidradenitis	dermatologic	rs5023077	FBRSL1	12	133141973	T	C	C	1.00766	0.0432551	0.925751	1.09681	0.860015	0.991154	1	443483	1148	-0.090901	1.5172e-06	COVID-19 Critically ill	CODING_TRANSCRIPT_INTRON_VARIANT	EUR
189.11	Malignant neoplasm of kidney, except pelvis	neoplasms	rs12660421	FOXP4-AS1	6	41488378	G	A	A	1.01379	0.0776485	0.870667	1.18043	0.860021	0.991154	1	439039	5406	0.35506	1.1424e-09	COVID-19 Critically ill	DOWNSTREAM_GENE_VARIANT	EUR
189.1	Cancer of kidney and renal pelvis	neoplasms	rs732990	CIB4	2	26842146	C	G	G	0.996626	0.0191628	0.959889	1.03477	0.860025	0.991154	1	438367	5839	0.056389	5.6358e-07	COVID-19 Hospitalized	CODING_TRANSCRIPT_INTRON_VARIANT	EUR
327.3	Sleep apnea	neurological	rs34488998	NKAIN3	8	63408372	G	A	A	1.00225	0.0127673	0.977485	1.02765	0.860052	0.991154	1	281691	143378	0.1355	3.4644e-06	COVID-19 Hospitalized	CODING_TRANSCRIPT_INTRON_VARIANT	EUR
110	Dermatophytosis / Dermatomycosis	infectious diseases	rs7605877	FOXI3	2	88559025	T	C	C	0.998489	0.00858057	0.981837	1.01542	0.860072	0.991154	1	305160	93246	-0.071053	3.3369e-06	COVID-19 Hospitalized	INTERGENIC_VARIANT	EUR
259.3	Delay in sexual development and puberty NEC	endocrine/metabolic	rs505922	ABO	9	136149229	T	C	C	1.00727	0.041091	0.929328	1.09175	0.860073	0.991154	1	444032	1334	-0.099884	2.0889e-20	COVID-19 Hospitalized	CODING_TRANSCRIPT_INTRON_VARIANT	EUR
803.2	Fracture of radius and ulna	injuries & poisonings	rs10129899	LINC00637	14	104330432	C	A	A	0.996824	0.0180472	0.962181	1.03271	0.860085	0.991154	1	436568	7012	-0.057002	2.1916e-06	COVID-19 Hospitalized	INTERGENIC_VARIANT	EUR
618.2	Uterine/Uterovaginal prolapse	genitourinary	rs78313563	ESS2	22	19136365	G	A	A	0.93227	0.397886	0.427425	2.0334	0.860086	0.991154	1	445275	365	0.40873	6.5914e-07	COVID-19 Critically ill	UPSTREAM_GENE_VARIANT	EUR
256	Ovarian dysfunction	endocrine/metabolic	rs7671107	LOC101929161	4	25449225	G	A	A	1.01269	0.0715289	0.880217	1.16509	0.860089	0.991154	1	444862	703	-0.064456	1.0803e-06	COVID-19 Hospitalized	INTERGENIC_VARIANT	EUR
527	Diseases of the salivary glands	digestive	rs7089827	TFAM	10	60157611	C	T	T	1.005	0.0282922	0.950787	1.0623	0.860089	0.991154	1	425491	8436	-0.14471	2.0338e-06	COVID-19 Critically ill	THREE_PRIME_UTR_EXON_VARIANT	EUR
594.8	Renal colic	genitourinary	rs1453205	LOC101928196	2	19901073	C	T	T	1.00743	0.0419944	0.927831	1.09386	0.860097	0.991154	1	440535	1215	0.096992	3.6368e-06	COVID-19 Critically ill	INTERGENIC_VARIANT	EUR
416	Cardiomegaly	circulatory system	rs55654108	PDCL3P4	3	101425703	A	G	G	1.0029	0.0164442	0.971094	1.03575	0.860101	0.991154	1	417685	8771	-0.05662	1.0636e-06	COVID-19 Hospitalized	INTERGENIC_VARIANT	EUR
508	Pulmonary collapse; interstitial and compensatory emphysema	respiratory	rs12259804	PLEKHS1	10	115573378	T	C	C	0.992499	0.0427259	0.912771	1.07919	0.860126	0.991154	1	421404	7312	-0.27547	4.8674e-08	COVID-19 Critically ill	INTERGENIC_VARIANT	EUR
264.2	Failure to thrive (childhood)	endocrine/metabolic	rs766826	ELF5	11	34528766	C	T	T	1.01846	0.103826	0.830939	1.24831	0.860127	0.991154	1	445042	247	-0.082134	1.155e-11	COVID-19 Hospitalized	CODING_TRANSCRIPT_INTRON_VARIANT	EUR
733.4	Aseptic necrosis of bone	musculoskeletal	rs3746539	PTPRT	20	40702071	G	A	A	1.00512	0.0289857	0.94961	1.06388	0.860141	0.991154	1	441549	2650	0.05405	1.7723e-06	COVID-19 Hospitalized	THREE_PRIME_UTR_EXON_VARIANT	EUR
368.5	Color vision deficiencies	sense organs	rs2277732	DPP9	19	4723670	C	A	A	1.01772	0.0996932	0.837085	1.23734	0.860142	0.991154	1	444945	260	0.11697	6.1912e-22	COVID-19 Hospitalized,COVID-19 Critically ill	FIVE_PRIME_UTR_INTRON_VARIANT	EUR
428	Congestive heart failure; nonhypertensive	circulatory system	rs8052423	SLC22A31	16	89269178	G	T	T	1.00172	0.00976681	0.982729	1.02108	0.860147	0.991154	1	372662	53454	0.13037	1.0019e-06	COVID-19 Critically ill	UPSTREAM_GENE_VARIANT	EUR
264	Lack of normal physiological development	endocrine/metabolic	rs5023077	FBRSL1	12	133141973	T	C	C	1.01607	0.0904693	0.850971	1.21319	0.860148	0.991154	1	444988	261	-0.090901	1.5172e-06	COVID-19 Critically ill	CODING_TRANSCRIPT_INTRON_VARIANT	EUR
513.32	Orthopnea	respiratory	rs77534576	DLX4	17	47940666	C	T	T	1.04284	0.238117	0.653935	1.66305	0.86015	0.991154	1	443373	489	0.20794	1.7585e-10	COVID-19 Hospitalized	INTERGENIC_VARIANT	EUR
524	Dentofacial anomalies, including malocclusion	digestive	rs67959919	LZTFL1	3	45871908	G	A	A	0.993878	0.0348547	0.92825	1.06415	0.860161	0.991154	1	428784	6122	0.59355	1.6043e-80	COVID-19 Critically ill	CODING_TRANSCRIPT_INTRON_VARIANT	EUR
949	Allergies, other	injuries & poisonings	rs622568	SEC61G	7	54647894	A	C	C	0.9967	0.0187607	0.960717	1.03403	0.860161	0.991154	1	415756	10811	0.11965	2.6006e-06	COVID-19 Critically ill	INTERGENIC_VARIANT	EUR
681.3	Cellulitis and abscess of arm/hand	dermatologic	rs10774671	OAS1	12	113357193	G	A	A	1.00318	0.0180483	0.968318	1.03931	0.860185	0.991154	1	427979	6860	0.12569	3.6032e-11	COVID-19 Critically ill	SPLICE_ACCEPTOR_VARIANT	EUR
586.2	Cyst of kidney, acquired	genitourinary	rs4830964	.	23	15515319	C	G	G	1.00212	0.0120207	0.978785	1.02601	0.860191	0.991154	1	423230	9035	0.046578	2.9701e-06	COVID-19 Hospitalized	SEQUENCE_VARIANT	EUR
348.7	Coma	neurological	rs7560588	BCL11A	2	60727416	G	A	A	0.981327	0.107021	0.795642	1.21035	0.860192	0.991154	1	444885	257	-0.12371	2.3396e-07	COVID-19 Critically ill	CODING_TRANSCRIPT_INTRON_VARIANT	EUR
364.5	Corneal dystrophy	sense organs	rs13050728	IFNAR2	21	34615210	T	C	C	1.00371	0.0210044	0.963225	1.04589	0.860209	0.991154	1	436313	5476	-0.10657	4.0686e-21	COVID-19 Hospitalized,COVID-19 Critically ill	CODING_TRANSCRIPT_INTRON_VARIANT	EUR
070.9	Hepatitis NOS	infectious diseases	rs12809318	FBRSL1	12	133140840	T	C	C	0.994884	0.0291281	0.939677	1.05333	0.860235	0.991154	1	438969	2536	-0.062781	9.5289e-09	COVID-19 Hospitalized	CODING_TRANSCRIPT_INTRON_VARIANT	EUR
476	Allergic rhinitis	respiratory	rs7671107	LOC101929161	4	25449225	G	A	A	1.00125	0.00710525	0.987405	1.01529	0.860251	0.991154	1	314012	86037	-0.064456	1.0803e-06	COVID-19 Hospitalized	INTERGENIC_VARIANT	EUR
327.32	Obstructive sleep apnea	neurological	rs9577395	ATP11A	13	113534984	C	G	G	0.99892	0.00613626	0.986978	1.01101	0.860255	0.991154	1	307594	116979	0.064829	8.6068e-07	COVID-19 Hospitalized,COVID-19 Critically ill	CODING_TRANSCRIPT_INTRON_VARIANT	EUR
112.3	Candidiasis of skin and nails	infectious diseases	rs76423999	SLC12A7	5	1098067	T	A	A	1.02178	0.122386	0.803861	1.29877	0.860266	0.991154	1	442172	658	0.18412	3.8813e-07	COVID-19 Critically ill	CODING_TRANSCRIPT_INTRON_VARIANT	EUR
577.3	Cyst and pseudocyst of pancreas	digestive	rs2277732	DPP9	19	4723670	C	A	A	1.0059	0.0334088	0.942142	1.07397	0.860282	0.991154	1	442111	2351	0.11697	6.1912e-22	COVID-19 Hospitalized,COVID-19 Critically ill	FIVE_PRIME_UTR_INTRON_VARIANT	EUR
720.1	Spinal stenosis of lumbar region	musculoskeletal	rs2284028	NCF4	22	37265172	A	C	C	1.00922	0.0521297	0.911196	1.11778	0.860283	0.991154	1	404053	26327	0.31271	4.1737e-06	COVID-19 Critically ill	CODING_TRANSCRIPT_INTRON_VARIANT	EUR
686.5	Pyoderma	dermatologic	rs9367106	LOC100505711	6	41483390	G	C	C	1.06026	0.332438	0.552637	2.03415	0.860286	0.991154	1	444851	276	0.20225	3.4038e-11	COVID-19 Hospitalized	INTERGENIC_VARIANT	EUR
720.1	Spinal stenosis of lumbar region	musculoskeletal	rs2924480	ELF5	11	34529831	T	C	C	1.00181	0.0102548	0.981872	1.02215	0.860292	0.991154	1	404053	26327	-0.11648	2.817e-07	COVID-19 Critically ill	CODING_TRANSCRIPT_INTRON_VARIANT	EUR
333.4	Torsion dystonia	neurological	rs75505823	LRP1	12	57540956	G	T	T	1.01304	0.0736072	0.876942	1.17025	0.860312	0.991154	1	441565	2170	-0.20852	3.0745e-06	COVID-19 Critically ill	CODING_TRANSCRIPT_INTRON_VARIANT	EUR
593.2	Microscopic hematuria	genitourinary	rs7560588	BCL11A	2	60727416	G	A	A	1.00231	0.0131008	0.976899	1.02838	0.860313	0.991154	1	413338	17777	-0.12371	2.3396e-07	COVID-19 Critically ill	CODING_TRANSCRIPT_INTRON_VARIANT	EUR
300.4	Dysthymic disorder	mental disorders	rs10086829	COL14A1	8	121149129	G	A	A	1.00184	0.0104211	0.981581	1.02251	0.860318	0.991154	1	396689	31211	-0.097352	3.8599e-06	COVID-19 Critically ill	FIVE_PRIME_UTR_INTRON_VARIANT	EUR
313.3	Autism	mental disorders	rs9367106	LOC100505711	6	41483390	G	C	C	0.946862	0.310294	0.515423	1.73944	0.860319	0.991154	1	445444	335	0.20225	3.4038e-11	COVID-19 Hospitalized	INTERGENIC_VARIANT	EUR
270.34	Alpha-1-antitrypsin deficiency	endocrine/metabolic	rs2284028	NCF4	22	37265172	A	C	C	1.10155	0.549691	0.375066	3.23521	0.860329	0.991154	1	445687	217	0.31271	4.1737e-06	COVID-19 Critically ill	CODING_TRANSCRIPT_INTRON_VARIANT	EUR
595	Hydronephrosis	genitourinary	rs1878527	ANKRD30BL	2	133056313	T	C	C	0.995994	0.0228178	0.952432	1.04155	0.860342	0.991154	1	432697	6659	-0.077457	2.0215e-06	COVID-19 Hospitalized	INTERGENIC_VARIANT	EUR
512.7	Shortness of breath	respiratory	rs12660421	FOXP4-AS1	6	41488378	G	A	A	0.995971	0.022954	0.952156	1.0418	0.860375	0.991154	1	308471	81413	0.35506	1.1424e-09	COVID-19 Critically ill	DOWNSTREAM_GENE_VARIANT	EUR
695.7	Prurigo and Lichen	dermatologic	rs9577395	ATP11A	13	113534984	C	G	G	1.00373	0.021149	0.962972	1.04621	0.860384	0.991154	1	428716	6950	0.064829	8.6068e-07	COVID-19 Hospitalized,COVID-19 Critically ill	CODING_TRANSCRIPT_INTRON_VARIANT	EUR
588	Disorders resulting from impaired renal function	genitourinary	rs1405655	NR1H2	19	50882619	T	C	C	1.00356	0.0201917	0.964618	1.04407	0.860384	0.991154	1	436036	6104	0.075181	1.1208e-11	COVID-19 Hospitalized,COVID-19 Critically ill	CODING_TRANSCRIPT_INTRON_VARIANT	EUR
414.2	ASCVD	circulatory system	rs7089827	TFAM	10	60157611	C	T	T	0.992593	0.0422697	0.913674	1.07833	0.860386	0.991154	1	437950	3831	-0.14471	2.0338e-06	COVID-19 Critically ill	THREE_PRIME_UTR_EXON_VARIANT	EUR
593.2	Microscopic hematuria	genitourinary	rs60305836	CDH8	16	61709381	A	C	C	1.00292	0.016586	0.970843	1.03606	0.860391	0.991154	1	413338	17777	0.086719	1.1846e-06	COVID-19 Hospitalized	CODING_TRANSCRIPT_INTRON_VARIANT	EUR
315.2	Speech and language disorder	mental disorders	rs72655853	SBSPON	8	73985608	A	G	G	0.974045	0.149525	0.726613	1.30574	0.860393	0.991154	1	444577	428	0.22523	8.3915e-07	COVID-19 Critically ill	CODING_TRANSCRIPT_INTRON_VARIANT	EUR
110.11	Dermatophytosis of nail	infectious diseases	rs915823	TMPRSS2	21	42851454	A	C	C	1.00138	0.00781348	0.986157	1.01683	0.860394	0.991154	1	344222	69498	-0.066039	1.6687e-06	COVID-19 Hospitalized	CODING_TRANSCRIPT_INTRON_VARIANT	EUR
150	Cancer of esophagus	neoplasms	rs9461128	TMEM14B	6	10753875	T	C	C	0.97066	0.169336	0.696511	1.35271	0.860406	0.991154	1	443104	1867	0.13046	3.4269e-06	COVID-19 Hospitalized	CODING_TRANSCRIPT_INTRON_VARIANT	EUR
690.1	Seborrheic dermatitis	dermatologic	rs8080583	KANSL1	17	44162597	C	A	A	0.998166	0.0104359	0.977957	1.01879	0.860406	0.991154	1	393028	28601	-0.12662	2.0785e-08	COVID-19 Critically ill	CODING_TRANSCRIPT_INTRON_VARIANT	EUR
731	Osteitis deformans and osteopathies associated with other disorders classified elsewhere	musculoskeletal	rs1405655	NR1H2	19	50882619	T	C	C	1.00756	0.0428167	0.926455	1.09576	0.860418	0.991154	1	443190	1335	0.075181	1.1208e-11	COVID-19 Hospitalized,COVID-19 Critically ill	CODING_TRANSCRIPT_INTRON_VARIANT	EUR
766	Neuralgia, neuritis, and radiculitis NOS	symptoms	rs78313563	ESS2	22	19136365	G	A	A	1.01261	0.0712733	0.880591	1.16442	0.860432	0.991154	1	415626	11536	0.40873	6.5914e-07	COVID-19 Critically ill	UPSTREAM_GENE_VARIANT	EUR
700	Corns and callosities	dermatologic	rs72711165	TMEM65	8	125336564	T	C	C	0.99259	0.0423018	0.913614	1.07839	0.860434	0.991154	1	398426	27430	0.18279	6.0907e-07	COVID-19 Hospitalized	CODING_TRANSCRIPT_INTRON_VARIANT	EUR
789	Nausea and vomiting	symptoms	rs10774679	OAS3	12	113374748	C	T	T	0.998355	0.00936504	0.980197	1.01685	0.860439	0.991154	1	381442	27997	0.075824	4.6954e-12	COVID-19 Hospitalized	UPSTREAM_GENE_VARIANT	EUR
110.11	Dermatophytosis of nail	infectious diseases	rs7671107	LOC101929161	4	25449225	G	A	A	1.00136	0.00775537	0.986258	1.0167	0.860447	0.991154	1	344222	69498	-0.064456	1.0803e-06	COVID-19 Hospitalized	INTERGENIC_VARIANT	EUR
420.22	Chronic pericarditis	circulatory system	rs622568	SEC61G	7	54647894	A	C	C	0.979852	0.115774	0.780933	1.22944	0.860447	0.991154	1	445082	277	0.11965	2.6006e-06	COVID-19 Critically ill	INTERGENIC_VARIANT	EUR
199	Neoplasm of uncertain behavior	neoplasms	rs7560588	BCL11A	2	60727416	G	A	A	1.00238	0.0135304	0.976149	1.02932	0.86045	0.991154	1	401586	16676	-0.12371	2.3396e-07	COVID-19 Critically ill	CODING_TRANSCRIPT_INTRON_VARIANT	EUR
622.1	Polyp of corpus uteri	genitourinary	rs60305836	CDH8	16	61709381	A	C	C	1.01998	0.112514	0.818121	1.27164	0.860455	0.991154	1	445165	350	0.086719	1.1846e-06	COVID-19 Hospitalized	CODING_TRANSCRIPT_INTRON_VARIANT	EUR
519.9	Symptoms involving respiratory system and other chest symptoms	respiratory	rs581342	LMNA	1	156095466	T	C	C	0.993532	0.0369162	0.924184	1.06808	0.860461	0.991154	1	428479	5800	0.090245	2.6355e-07	COVID-19 Hospitalized	CODING_TRANSCRIPT_INTRON_VARIANT	EUR
519.1	Tracheostomy complications	respiratory	rs9268576	HLA-DRA	6	32395641	T	C	C	0.96835	0.18296	0.676545	1.38602	0.860464	0.991154	1	445394	297	0.095134	9.9752e-07	COVID-19 Hospitalized	INTERGENIC_VARIANT	EUR
958	Certain early complications of trauma or procedure	injuries & poisonings	rs55654108	PDCL3P4	3	101425703	A	G	G	0.990907	0.0519696	0.894945	1.09716	0.860478	0.991154	1	442942	858	-0.05662	1.0636e-06	COVID-19 Hospitalized	INTERGENIC_VARIANT	EUR
513.8	Disorders of diaphragm	respiratory	rs75505823	LRP1	12	57540956	G	T	T	0.984441	0.0892169	0.82651	1.17255	0.860482	0.991154	1	441883	1501	-0.20852	3.0745e-06	COVID-19 Critically ill	CODING_TRANSCRIPT_INTRON_VARIANT	EUR
261.2	Vitamin B-complex deficiencies	endocrine/metabolic	rs8052423	SLC22A31	16	89269178	G	T	T	1.00262	0.0148882	0.973786	1.03231	0.860489	0.991154	1	413043	20333	0.13037	1.0019e-06	COVID-19 Critically ill	UPSTREAM_GENE_VARIANT	EUR
041.8	H. pylori	infectious diseases	rs35508621	LZTFL1	3	45880481	T	C	C	0.990161	0.0562698	0.886766	1.10561	0.860518	0.991154	1	439640	2394	0.38931	6.0917e-89	COVID-19 Hospitalized	CODING_TRANSCRIPT_INTRON_VARIANT	EUR
729.3	Panniculitis	musculoskeletal	rs495828	ABO	9	136154867	G	T	T	0.983845	0.0927014	0.820388	1.17987	0.860539	0.991154	1	444829	346	-0.13432	6.5649e-10	COVID-19 Critically ill	UPSTREAM_GENE_VARIANT	EUR
741.2	Stiffness of joint	musculoskeletal	rs76423999	SLC12A7	5	1098067	T	A	A	0.991621	0.0478961	0.902768	1.08922	0.860541	0.991154	1	434654	4413	0.18412	3.8813e-07	COVID-19 Critically ill	CODING_TRANSCRIPT_INTRON_VARIANT	EUR
796	Elevated prostate specific antigen [PSA]	genitourinary	rs7089827	TFAM	10	60157611	C	T	T	0.997818	0.0124328	0.973797	1.02243	0.860541	0.991154	1	379128	51273	-0.14471	2.0338e-06	COVID-19 Critically ill	THREE_PRIME_UTR_EXON_VARIANT	EUR
972	Poisoning by agents primarily affecting the cardiovascular system	injuries & poisonings	rs1250993	LOC101929525	10	81399565	C	G	G	0.991299	0.049746	0.899209	1.09282	0.860548	0.991154	1	440028	1107	0.12403	5.3767e-08	COVID-19 Critically ill	INTERGENIC_VARIANT	EUR
430	Intracranial hemorrhage	circulatory system	rs11702230	LOC101928126	21	35377591	C	T	T	0.993579	0.0366707	0.924673	1.06762	0.860549	0.991154	1	439820	3837	0.099731	3.223e-09	COVID-19 Hospitalized	INTERGENIC_VARIANT	EUR
626.13	Irregular menstrual cycle	genitourinary	rs10086829	COL14A1	8	121149129	G	A	A	0.991362	0.0493859	0.899901	1.09212	0.860552	0.991154	1	442421	1354	-0.097352	3.8599e-06	COVID-19 Critically ill	FIVE_PRIME_UTR_INTRON_VARIANT	EUR
327.4	Insomnia	neurological	rs8052423	SLC22A31	16	89269178	G	T	T	0.998489	0.00860839	0.981784	1.01548	0.860552	0.991154	1	332771	71748	0.13037	1.0019e-06	COVID-19 Critically ill	UPSTREAM_GENE_VARIANT	EUR
290.3	Other persistent mental disorders due to conditions classified elsewhere	mental disorders	rs1453205	LOC101928196	2	19901073	C	T	T	0.998035	0.0111986	0.976368	1.02018	0.860557	0.991154	1	417286	17744	0.096992	3.6368e-06	COVID-19 Critically ill	INTERGENIC_VARIANT	EUR
818	Intracranial hemorrhage (injury)	injuries & poisonings	rs111837807	CCHCR1	6	31121232	T	C	C	1.00946	0.0535744	0.908834	1.12122	0.860559	0.991154	1	442239	2316	0.20363	2.152e-11	COVID-19 Critically ill,COVID-19 Hospitalized	CODING_TRANSCRIPT_INTRON_VARIANT	EUR
601.11	Acute prostatitis	genitourinary	rs10086829	COL14A1	8	121149129	G	A	A	0.992768	0.0413268	0.915525	1.07653	0.860575	0.991163	1	438890	1817	-0.097352	3.8599e-06	COVID-19 Critically ill	FIVE_PRIME_UTR_INTRON_VARIANT	EUR
574	Cholelithiasis and cholecystitis	digestive	rs61667602	CRHR1	17	43785349	T	C	C	0.997911	0.0119079	0.97489	1.02148	0.860601	0.991169	1	414004	21477	-0.093554	9.1279e-12	COVID-19 Hospitalized	FIVE_PRIME_UTR_INTRON_VARIANT	EUR
427.7	Tachycardia NOS	circulatory system	rs147812915	KAT7	17	47858295	C	T	T	1.00648	0.0367913	0.936459	1.08174	0.86061	0.991169	1	408533	13267	0.23438	1.0943e-07	COVID-19 Critically ill	INTERGENIC_VARIANT	EUR
286.81	Primary hypercoagulable state	hematopoietic	rs35705950	MUC5B	11	1241221	G	T	T	1.00842	0.0477684	0.918295	1.1074	0.860613	0.991169	1	442308	2258	-0.11177	1.2224e-08	COVID-19 Hospitalized,COVID-19 Critically ill	UPSTREAM_GENE_VARIANT	EUR
353.2	Nerve root lesions	neurological	rs72711165	TMEM65	8	125336564	T	C	C	0.979478	0.118089	0.7771	1.23456	0.860617	0.991169	1	436599	3303	0.18279	6.0907e-07	COVID-19 Hospitalized	CODING_TRANSCRIPT_INTRON_VARIANT	EUR
281.9	Deficiency anemias	hematopoietic	rs13179014	SPEF2	5	35693227	A	C	C	0.995004	0.0285285	0.940895	1.05222	0.86064	0.991169	1	437310	2969	-0.061249	6.1057e-07	COVID-19 Hospitalized	CODING_TRANSCRIPT_INTRON_VARIANT	EUR
255.21	Glucocorticoid deficiency	endocrine/metabolic	rs1878527	ANKRD30BL	2	133056313	T	C	C	0.990608	0.0537539	0.891551	1.10067	0.860646	0.991169	1	443705	1185	-0.077457	2.0215e-06	COVID-19 Hospitalized	INTERGENIC_VARIANT	EUR
565.1	Anal and rectal polyp	digestive	rs7579014	BCL11A	2	60707894	G	A	A	0.995189	0.0274725	0.943021	1.05024	0.860663	0.991169	1	428191	3168	-0.05629	1.2614e-06	COVID-19 Hospitalized	CODING_TRANSCRIPT_INTRON_VARIANT	EUR
429	Ill-defined descriptions and complications of heart disease	circulatory system	rs60305836	CDH8	16	61709381	A	C	C	0.99657	0.019576	0.959057	1.03555	0.86067	0.991169	1	404729	12631	0.086719	1.1846e-06	COVID-19 Hospitalized	CODING_TRANSCRIPT_INTRON_VARIANT	EUR
272.1	Hyperlipidemia	endocrine/metabolic	rs9268576	HLA-DRA	6	32395641	T	C	C	1.00216	0.0122845	0.978317	1.02658	0.86068	0.991169	1	96215	323851	0.095134	9.9752e-07	COVID-19 Hospitalized	INTERGENIC_VARIANT	EUR
287.32	Secondary thrombocytopenia	hematopoietic	rs7960611	CLEC1A	12	10230416	G	A	A	1.00942	0.0533961	0.909115	1.12078	0.860684	0.991169	1	440340	2074	-0.1584	3.3086e-07	COVID-19 Critically ill	CODING_TRANSCRIPT_INTRON_VARIANT	EUR
426.8	Other cardiac conduction disorders	circulatory system	rs10129899	LINC00637	14	104330432	C	A	A	1.00815	0.0462489	0.920784	1.1038	0.860684	0.991169	1	441687	1054	-0.057002	2.1916e-06	COVID-19 Hospitalized	INTERGENIC_VARIANT	EUR
079	Viral infection	infectious diseases	rs495828	ABO	9	136154867	G	T	T	1.0045	0.0255968	0.955351	1.05618	0.860688	0.991169	1	422397	4534	-0.13432	6.5649e-10	COVID-19 Critically ill	UPSTREAM_GENE_VARIANT	EUR
054	Herpes simplex	infectious diseases	rs11234800	ME3	11	86479407	G	C	C	0.996291	0.0211783	0.955782	1.03852	0.860702	0.991169	1	427030	9430	-0.077173	3.0702e-06	COVID-19 Hospitalized	INTERGENIC_VARIANT	EUR
540.1	Appendicitis	digestive	rs6869036	MGAT1	5	180223327	C	T	T	1.01452	0.082159	0.863629	1.19178	0.860703	0.991169	1	441311	3543	0.25536	1.7578e-06	COVID-19 Critically ill	FIVE_PRIME_UTR_INTRON_VARIANT	EUR
385.3	Cholesteatoma	sense organs	rs67579710	THBS3	1	155173527	G	A	A	0.989399	0.0607392	0.878355	1.11448	0.860715	0.99117	1	443718	1403	-0.10348	1.0252e-09	COVID-19 Hospitalized	CODING_TRANSCRIPT_INTRON_VARIANT	EUR
465	Acute upper respiratory infections of multiple or unspecified sites	respiratory	rs915823	TMPRSS2	21	42851454	A	C	C	1.00136	0.00775676	0.986253	1.0167	0.860727	0.99117	1	301665	71248	-0.066039	1.6687e-06	COVID-19 Hospitalized	CODING_TRANSCRIPT_INTRON_VARIANT	EUR
365.1	Open-angle glaucoma	sense organs	rs3746539	PTPRT	20	40702071	G	A	A	0.99878	0.00695974	0.985248	1.0125	0.86073	0.99117	1	376286	53388	0.05405	1.7723e-06	COVID-19 Hospitalized	THREE_PRIME_UTR_EXON_VARIANT	EUR
386.2	Peripheral or central vertigo	sense organs	rs34488998	NKAIN3	8	63408372	G	A	A	0.993733	0.0358402	0.926323	1.06605	0.860756	0.991189	1	419055	12066	0.1355	3.4644e-06	COVID-19 Hospitalized	CODING_TRANSCRIPT_INTRON_VARIANT	EUR
263	Other nutritional deficiency	endocrine/metabolic	rs495828	ABO	9	136154867	G	T	T	1.01105	0.0626462	0.894223	1.14313	0.860812	0.991217	1	442340	746	-0.13432	6.5649e-10	COVID-19 Critically ill	UPSTREAM_GENE_VARIANT	EUR
458	Hypotension	circulatory system	rs7560588	BCL11A	2	60727416	G	A	A	0.998316	0.00961536	0.979678	1.01731	0.860819	0.991217	1	375830	35156	-0.12371	2.3396e-07	COVID-19 Critically ill	CODING_TRANSCRIPT_INTRON_VARIANT	EUR
969	Poisoning by psychotropic agents	injuries & poisonings	rs721917	SFTPD	10	81706324	A	G	G	1.0051	0.0290335	0.949505	1.06396	0.860826	0.991217	1	439317	2462	0.055247	2.0819e-07	COVID-19 Hospitalized	SYNONYMOUS_VARIANT	EUR
726.2	Synoviopathy	musculoskeletal	rs35508621	LZTFL1	3	45880481	T	C	C	0.992526	0.0427952	0.912671	1.07937	0.860838	0.991217	1	434081	4090	0.38931	6.0917e-89	COVID-19 Hospitalized	CODING_TRANSCRIPT_INTRON_VARIANT	EUR
459.9	Circulatory disease NEC	circulatory system	rs7671107	LOC101929161	4	25449225	G	A	A	1.00303	0.0172758	0.969639	1.03758	0.860839	0.991217	1	412041	11662	-0.064456	1.0803e-06	COVID-19 Hospitalized	INTERGENIC_VARIANT	EUR
362.22	Macular degeneration, wet	sense organs	rs61667602	CRHR1	17	43785349	T	C	C	0.996318	0.0210409	0.956066	1.03826	0.860842	0.991217	1	436055	6805	-0.093554	9.1279e-12	COVID-19 Hospitalized	FIVE_PRIME_UTR_INTRON_VARIANT	EUR
441.2	Chronic vascular insufficiency of intestine	circulatory system	rs7605877	FOXI3	2	88559025	T	C	C	1.02442	0.137657	0.782175	1.34169	0.860871	0.991217	1	445135	265	-0.071053	3.3369e-06	COVID-19 Hospitalized	INTERGENIC_VARIANT	EUR
443.1	Raynaud's syndrome	circulatory system	rs732990	CIB4	2	26842146	C	G	G	0.994278	0.0327431	0.932474	1.06018	0.860876	0.991217	1	442608	1986	0.056389	5.6358e-07	COVID-19 Hospitalized	CODING_TRANSCRIPT_INTRON_VARIANT	EUR
303.3	Psychogenic disorder	mental disorders	rs9367106	LOC100505711	6	41483390	G	C	C	1.03453	0.193723	0.707698	1.51231	0.860879	0.991217	1	442466	826	0.20225	3.4038e-11	COVID-19 Hospitalized	INTERGENIC_VARIANT	EUR
597	Other disorders of urethra and urinary tract	genitourinary	rs111783124	LOC101928126	21	35362848	G	A	A	0.994629	0.0307324	0.936487	1.05638	0.860891	0.991217	1	436769	4888	0.13532	2.1558e-07	COVID-19 Critically ill	INTERGENIC_VARIANT	EUR
628	Ovarian cyst	genitourinary	rs581342	LMNA	1	156095466	T	C	C	0.989171	0.0621334	0.875756	1.11727	0.860892	0.991217	1	441654	2219	0.090245	2.6355e-07	COVID-19 Hospitalized	CODING_TRANSCRIPT_INTRON_VARIANT	EUR
292.1	Aphasia/speech disturbance	mental disorders	rs34488998	NKAIN3	8	63408372	G	A	A	0.993471	0.0373821	0.923284	1.06899	0.860892	0.991217	1	424775	11056	0.1355	3.4644e-06	COVID-19 Hospitalized	CODING_TRANSCRIPT_INTRON_VARIANT	EUR
743.11	Osteoporosis NOS	musculoskeletal	rs111783124	LOC101928126	21	35362848	G	A	A	1.0029	0.0165385	0.970914	1.03594	0.86091	0.991217	1	419562	18132	0.13532	2.1558e-07	COVID-19 Critically ill	INTERGENIC_VARIANT	EUR
526.41	Temporomandibular joint disorder, unspecified	digestive	rs495828	ABO	9	136154867	G	T	T	1.00486	0.0276934	0.951775	1.06091	0.860931	0.991217	1	434784	3882	-0.13432	6.5649e-10	COVID-19 Critically ill	UPSTREAM_GENE_VARIANT	EUR
528.1	Stomatitis and mucositis	digestive	rs55654108	PDCL3P4	3	101425703	A	G	G	1.00668	0.038018	0.934397	1.08456	0.860947	0.991217	1	439045	1601	-0.05662	1.0636e-06	COVID-19 Hospitalized	INTERGENIC_VARIANT	EUR
618.1	Prolapse of vaginal walls	genitourinary	rs13050728	IFNAR2	21	34615210	T	C	C	0.992351	0.0438402	0.910643	1.08139	0.860958	0.991217	1	443811	1301	-0.10657	4.0686e-21	COVID-19 Hospitalized,COVID-19 Critically ill	CODING_TRANSCRIPT_INTRON_VARIANT	EUR
751.22	Other specified congenital anomalies of kidney	congenital anomalies	rs111837807	CCHCR1	6	31121232	T	C	C	0.978623	0.123377	0.768416	1.24633	0.860964	0.991217	1	444885	446	0.20363	2.152e-11	COVID-19 Critically ill,COVID-19 Hospitalized	CODING_TRANSCRIPT_INTRON_VARIANT	EUR
227.2	Benign neoplasm of parathyroid gland	neoplasms	rs721917	SFTPD	10	81706324	A	G	G	0.989179	0.062118	0.87579	1.11725	0.860965	0.991217	1	444921	538	0.055247	2.0819e-07	COVID-19 Hospitalized	SYNONYMOUS_VARIANT	EUR
916	Contusion	injuries & poisonings	rs12660421	FOXP4-AS1	6	41488378	G	A	A	1.0067	0.038102	0.934255	1.08475	0.860979	0.991217	1	380487	23697	0.35506	1.1424e-09	COVID-19 Critically ill	DOWNSTREAM_GENE_VARIANT	EUR
557	Intestinal malabsorption (non-celiac)	digestive	rs147812915	KAT7	17	47858295	C	T	T	0.965645	0.199622	0.652978	1.42803	0.860982	0.991217	1	444479	451	0.23438	1.0943e-07	COVID-19 Critically ill	INTERGENIC_VARIANT	EUR
289.1	Myelofibrosis	hematopoietic	rs55654108	PDCL3P4	3	101425703	A	G	G	0.983016	0.0978285	0.811501	1.19078	0.861001	0.991217	1	445683	244	-0.05662	1.0636e-06	COVID-19 Hospitalized	INTERGENIC_VARIANT	EUR
949	Allergies, other	injuries & poisonings	rs6869036	MGAT1	5	180223327	C	T	T	1.00839	0.0477051	0.918377	1.10722	0.861012	0.991217	1	415756	10811	0.25536	1.7578e-06	COVID-19 Critically ill	FIVE_PRIME_UTR_INTRON_VARIANT	EUR
716.9	Arthropathy NOS	musculoskeletal	rs61667602	CRHR1	17	43785349	T	C	C	1.00169	0.00965372	0.982917	1.02082	0.861018	0.991217	1	377301	34012	-0.093554	9.1279e-12	COVID-19 Hospitalized	FIVE_PRIME_UTR_INTRON_VARIANT	EUR
277.7	Dysmetabolic syndrome X	endocrine/metabolic	rs76073397	MIR548H2	16	11386452	T	C	C	0.992389	0.0436417	0.911033	1.08101	0.861035	0.991217	1	438730	3666	0.14454	9.6663e-07	COVID-19 Critically ill,COVID-19 Hospitalized	INTERGENIC_VARIANT	EUR
172.2	Other non-epithelial cancer of skin	neoplasms	rs34488998	NKAIN3	8	63408372	G	A	A	0.997009	0.0171108	0.964127	1.03101	0.861037	0.991217	1	360737	64695	0.1355	3.4644e-06	COVID-19 Hospitalized	CODING_TRANSCRIPT_INTRON_VARIANT	EUR
624	Symptoms involving female genital tract	genitourinary	rs1250993	LOC101929525	10	81399565	C	G	G	0.986527	0.0774929	0.847514	1.14834	0.861043	0.991217	1	444172	460	0.12403	5.3767e-08	COVID-19 Critically ill	INTERGENIC_VARIANT	EUR
1100	NA	NA	rs9367106	LOC100505711	6	41483390	G	C	C	1.01028	0.0584313	0.900959	1.13287	0.861046	0.991217	1	419394	9653	0.20225	3.4038e-11	COVID-19 Hospitalized	INTERGENIC_VARIANT	EUR
442.11	Abdominal aortic aneurysm	circulatory system	rs1453205	LOC101928196	2	19901073	C	T	T	1.00214	0.0122068	0.978447	1.0264	0.861057	0.991217	1	423278	15061	0.096992	3.6368e-06	COVID-19 Critically ill	INTERGENIC_VARIANT	EUR
500	Lung disease due to external agents	respiratory	rs72711165	TMEM65	8	125336564	T	C	C	0.977627	0.129275	0.758813	1.25954	0.861057	0.991217	1	439767	2882	0.18279	6.0907e-07	COVID-19 Hospitalized	CODING_TRANSCRIPT_INTRON_VARIANT	EUR
381.9	Otorrhea	sense organs	rs55654108	PDCL3P4	3	101425703	A	G	G	0.991337	0.0497104	0.899307	1.09279	0.861062	0.991217	1	442806	936	-0.05662	1.0636e-06	COVID-19 Hospitalized	INTERGENIC_VARIANT	EUR
271.3	Intestinal disaccharidase deficiencies and disaccharide malabsorption	endocrine/metabolic	rs13179014	SPEF2	5	35693227	A	C	C	1.00294	0.0167993	0.970459	1.03652	0.861064	0.991217	1	426401	8687	-0.061249	6.1057e-07	COVID-19 Hospitalized	CODING_TRANSCRIPT_INTRON_VARIANT	EUR
586	Other disorders of the kidney and ureters	genitourinary	rs72711165	TMEM65	8	125336564	T	C	C	1.00747	0.0425507	0.926862	1.0951	0.861065	0.991217	1	390837	26945	0.18279	6.0907e-07	COVID-19 Hospitalized	CODING_TRANSCRIPT_INTRON_VARIANT	EUR
364.51	Fuchs' dystrophy	sense organs	rs9577395	ATP11A	13	113534984	C	G	G	1.00543	0.0309459	0.946261	1.0683	0.861069	0.991217	1	440179	3208	0.064829	8.6068e-07	COVID-19 Hospitalized,COVID-19 Critically ill	CODING_TRANSCRIPT_INTRON_VARIANT	EUR
513.8	Disorders of diaphragm	respiratory	rs11702230	LOC101928126	21	35377591	C	T	T	0.989808	0.0585436	0.882508	1.11015	0.861087	0.991228	1	441883	1501	0.099731	3.223e-09	COVID-19 Hospitalized	INTERGENIC_VARIANT	EUR
619.5	Noninflammatory disorders of vulva and perineum	genitourinary	rs721917	SFTPD	10	81706324	A	G	G	1.01756	0.0994989	0.837274	1.23667	0.861097	0.991229	1	445146	207	0.055247	2.0819e-07	COVID-19 Hospitalized	SYNONYMOUS_VARIANT	EUR
564.9	Personal history of diseases of digestive system	digestive	rs12259804	PLEKHS1	10	115573378	T	C	C	0.985212	0.0851533	0.833771	1.16416	0.861107	0.991231	1	436422	1835	-0.27547	4.8674e-08	COVID-19 Critically ill	INTERGENIC_VARIANT	EUR
170	Cancer of bone and connective tissue	neoplasms	rs76423999	SLC12A7	5	1098067	T	A	A	1.01328	0.0754234	0.874035	1.17471	0.861151	0.991262	1	441927	1747	0.18412	3.8813e-07	COVID-19 Critically ill	CODING_TRANSCRIPT_INTRON_VARIANT	EUR
165.1	Cancer of bronchus; lung	neoplasms	rs10086829	COL14A1	8	121149129	G	A	A	0.997109	0.0165544	0.965276	1.02999	0.861152	0.991262	1	430884	11656	-0.097352	3.8599e-06	COVID-19 Critically ill	FIVE_PRIME_UTR_INTRON_VARIANT	EUR
347	Cataplexy and narcolepsy	neurological	rs111783124	LOC101928126	21	35362848	G	A	A	1.01176	0.06685	0.887513	1.1534	0.861164	0.991266	1	444211	1022	0.13532	2.1558e-07	COVID-19 Critically ill	INTERGENIC_VARIANT	EUR
732.1	Juvenile osteochondrosis	musculoskeletal	rs9461128	TMEM14B	6	10753875	T	C	C	1.06431	0.356497	0.529195	2.14051	0.861221	0.991312	1	444787	368	0.13046	3.4269e-06	COVID-19 Hospitalized	CODING_TRANSCRIPT_INTRON_VARIANT	EUR
807	Fracture of ribs	injuries & poisonings	rs2924480	ELF5	11	34529831	T	C	C	1.00335	0.0191063	0.966467	1.04163	0.861226	0.991312	1	428717	7178	-0.11648	2.817e-07	COVID-19 Critically ill	CODING_TRANSCRIPT_INTRON_VARIANT	EUR
612	Breast conditions, congenital or relating to hormones	genitourinary	rs2924480	ELF5	11	34529831	T	C	C	0.995862	0.0237204	0.950623	1.04325	0.861239	0.991312	1	436465	4644	-0.11648	2.817e-07	COVID-19 Critically ill	CODING_TRANSCRIPT_INTRON_VARIANT	EUR
723.1	Torticollis	musculoskeletal	rs75505823	LRP1	12	57540956	G	T	T	1.02709	0.152941	0.761074	1.3861	0.861239	0.991312	1	443521	500	-0.20852	3.0745e-06	COVID-19 Critically ill	CODING_TRANSCRIPT_INTRON_VARIANT	EUR
729.7	Nontraumatic compartment syndrome	musculoskeletal	rs13050728	IFNAR2	21	34615210	T	C	C	0.981651	0.105959	0.797563	1.20823	0.861255	0.99132	1	445506	210	-0.10657	4.0686e-21	COVID-19 Hospitalized,COVID-19 Critically ill	CODING_TRANSCRIPT_INTRON_VARIANT	EUR
054	Herpes simplex	infectious diseases	rs9497053	UTRN	6	145026256	G	A	A	1.00344	0.0196584	0.965514	1.04286	0.861266	0.991323	1	427030	9430	-0.064841	1.0064e-06	COVID-19 Hospitalized	CODING_TRANSCRIPT_INTRON_VARIANT	EUR
733	Other disorders of bone and cartilage	musculoskeletal	rs7089827	TFAM	10	60157611	C	T	T	1.00467	0.0266818	0.953483	1.05861	0.861301	0.991347	1	419369	9504	-0.14471	2.0338e-06	COVID-19 Critically ill	THREE_PRIME_UTR_EXON_VARIANT	EUR
427.42	Cardiac arrest	circulatory system	rs13179014	SPEF2	5	35693227	A	C	C	1.00655	0.0373903	0.935428	1.08309	0.861309	0.991347	1	441598	1715	-0.061249	6.1057e-07	COVID-19 Hospitalized	CODING_TRANSCRIPT_INTRON_VARIANT	EUR
199.4	Neurofibromatosis	neoplasms	rs13179014	SPEF2	5	35693227	A	C	C	1.01349	0.0766821	0.872059	1.17785	0.861318	0.991347	1	445028	408	-0.061249	6.1057e-07	COVID-19 Hospitalized	CODING_TRANSCRIPT_INTRON_VARIANT	EUR
204.12	Lymphoid leukemia, chronic	neoplasms	rs8052423	SLC22A31	16	89269178	G	T	T	0.992972	0.0403733	0.917426	1.07474	0.861322	0.991347	1	442816	2656	0.13037	1.0019e-06	COVID-19 Critically ill	UPSTREAM_GENE_VARIANT	EUR
598.9	NA	NA	rs7089827	TFAM	10	60157611	C	T	T	0.993675	0.0363309	0.925378	1.06701	0.861352	0.991368	1	427381	5103	-0.14471	2.0338e-06	COVID-19 Critically ill	THREE_PRIME_UTR_EXON_VARIANT	EUR
611.1	Abnormal mammogram	genitourinary	rs34488998	NKAIN3	8	63408372	G	A	A	0.98846	0.0664627	0.867733	1.12598	0.861358	0.991368	1	437496	4156	0.1355	3.4644e-06	COVID-19 Hospitalized	CODING_TRANSCRIPT_INTRON_VARIANT	EUR
738.4	Acquired spondylolisthesis	musculoskeletal	rs62200027	CASC20	20	6469515	G	A	A	1.00403	0.0230283	0.95972	1.05038	0.861389	0.99139	1	433955	4601	-0.053006	3.3456e-06	COVID-19 Hospitalized,COVID-19 Critically ill	NON_CODING_TRANSCRIPT_INTRON_VARIANT	EUR
459.7	Blood vessel replaced	circulatory system	rs6869036	MGAT1	5	180223327	C	T	T	1.01909	0.1083	0.824188	1.26008	0.861396	0.99139	1	440590	2028	0.25536	1.7578e-06	COVID-19 Critically ill	FIVE_PRIME_UTR_INTRON_VARIANT	EUR
562.2	Diverticulitis	digestive	rs7089827	TFAM	10	60157611	C	T	T	0.995556	0.0255108	0.947002	1.0466	0.861405	0.99139	1	424619	10506	-0.14471	2.0338e-06	COVID-19 Critically ill	THREE_PRIME_UTR_EXON_VARIANT	EUR
327.4	Insomnia	neurological	rs9896243	NSF	17	44826056	C	G	G	0.99873	0.00728154	0.984578	1.01309	0.861427	0.99139	1	332771	71748	-0.13155	3.2234e-08	COVID-19 Critically ill	CODING_TRANSCRIPT_INTRON_VARIANT	EUR
283.1	Autoimmune hemolytic anemias	hematopoietic	rs60869999	MYO1C	17	1390948	A	T	T	1.01853	0.10521	0.828744	1.25179	0.861433	0.99139	1	445559	256	0.059541	2.9039e-06	COVID-19 Hospitalized	CODING_TRANSCRIPT_INTRON_VARIANT	EUR
275	Disorders of mineral metabolism	endocrine/metabolic	rs1878527	ANKRD30BL	2	133056313	T	C	C	1.00222	0.0127327	0.977523	1.02755	0.861448	0.99139	1	402833	22365	-0.077457	2.0215e-06	COVID-19 Hospitalized	INTERGENIC_VARIANT	EUR
245.21	Chronic lymphocytic thyroiditis	endocrine/metabolic	rs111783124	LOC101928126	21	35362848	G	A	A	1.01146	0.0653007	0.88995	1.14957	0.861451	0.99139	1	444126	1069	0.13532	2.1558e-07	COVID-19 Critically ill	INTERGENIC_VARIANT	EUR
276.42	Alkalosis	endocrine/metabolic	rs2284028	NCF4	22	37265172	A	C	C	0.950988	0.287947	0.540847	1.67215	0.861453	0.99139	1	441622	840	0.31271	4.1737e-06	COVID-19 Critically ill	CODING_TRANSCRIPT_INTRON_VARIANT	EUR
202.24	Large cell lymphoma	neoplasms	rs75505823	LRP1	12	57540956	G	T	T	0.963103	0.21544	0.631379	1.46911	0.861471	0.99139	1	445555	264	-0.20852	3.0745e-06	COVID-19 Critically ill	CODING_TRANSCRIPT_INTRON_VARIANT	EUR
706	Diseases of sebaceous glands	dermatologic	rs9461128	TMEM14B	6	10753875	T	C	C	1.00562	0.0321317	0.944244	1.07099	0.861478	0.99139	1	338693	57077	0.13046	3.4269e-06	COVID-19 Hospitalized	CODING_TRANSCRIPT_INTRON_VARIANT	EUR
280.1	Iron deficiency anemias, unspecified or not due to blood loss	hematopoietic	rs3746539	PTPRT	20	40702071	G	A	A	0.998406	0.0091403	0.98068	1.01645	0.861478	0.99139	1	400062	28679	0.05405	1.7723e-06	COVID-19 Hospitalized	THREE_PRIME_UTR_EXON_VARIANT	EUR
627.3	Postmenopausal atrophic vaginitis	genitourinary	rs55654108	PDCL3P4	3	101425703	A	G	G	0.993903	0.0350509	0.927916	1.06458	0.861482	0.99139	1	441491	2136	-0.05662	1.0636e-06	COVID-19 Hospitalized	INTERGENIC_VARIANT	EUR
842	Other sprains and strains	injuries & poisonings	rs9497053	UTRN	6	145026256	G	A	A	1.00571	0.0326148	0.943429	1.07209	0.861502	0.991403	1	428914	3311	-0.064841	1.0064e-06	COVID-19 Hospitalized	CODING_TRANSCRIPT_INTRON_VARIANT	EUR
711.1	Pyogenic arthritis	musculoskeletal	rs1878527	ANKRD30BL	2	133056313	T	C	C	0.992904	0.0408199	0.916561	1.07561	0.861514	0.991407	1	441890	2049	-0.077457	2.0215e-06	COVID-19 Hospitalized	INTERGENIC_VARIANT	EUR
872	Traumatic amputation	injuries & poisonings	rs9497053	UTRN	6	145026256	G	A	A	0.994847	0.029621	0.938734	1.05431	0.861531	0.99141	1	439671	4094	-0.064841	1.0064e-06	COVID-19 Hospitalized	CODING_TRANSCRIPT_INTRON_VARIANT	EUR
202.21	Nodular lymphoma	neoplasms	rs67959919	LZTFL1	3	45871908	G	A	A	1.01428	0.0812903	0.864893	1.18946	0.86155	0.99141	1	444437	1078	0.59355	1.6043e-80	COVID-19 Critically ill	CODING_TRANSCRIPT_INTRON_VARIANT	EUR
345.11	Generalized convulsive epilepsy	neurological	rs10774679	OAS3	12	113374748	C	T	T	0.992209	0.0448487	0.908715	1.08337	0.861551	0.99141	1	443317	1121	0.075824	4.6954e-12	COVID-19 Hospitalized	UPSTREAM_GENE_VARIANT	EUR
427.3	Other specified cardiac dysrhythmias	circulatory system	rs13050728	IFNAR2	21	34615210	T	C	C	1.00146	0.00837652	0.985154	1.01804	0.861559	0.99141	1	365340	38291	-0.10657	4.0686e-21	COVID-19 Hospitalized,COVID-19 Critically ill	CODING_TRANSCRIPT_INTRON_VARIANT	EUR
351	Other peripheral nerve disorders	neurological	rs2277732	DPP9	19	4723670	C	A	A	0.998872	0.00647313	0.986279	1.01163	0.861568	0.99141	1	333092	77494	0.11697	6.1912e-22	COVID-19 Hospitalized,COVID-19 Critically ill	FIVE_PRIME_UTR_INTRON_VARIANT	EUR
709.3	Systemic sclerosis	dermatologic	rs10086829	COL14A1	8	121149129	G	A	A	1.01748	0.0993939	0.837381	1.23632	0.861569	0.99141	1	445394	317	-0.097352	3.8599e-06	COVID-19 Critically ill	FIVE_PRIME_UTR_INTRON_VARIANT	EUR
356	Hereditary and idiopathic peripheral neuropathy	neurological	rs8052423	SLC22A31	16	89269178	G	T	T	1.00202	0.0115946	0.979509	1.02506	0.861603	0.991439	1	384129	34869	0.13037	1.0019e-06	COVID-19 Critically ill	UPSTREAM_GENE_VARIANT	EUR
362.7	Hereditary retinal dystrophies	sense organs	rs34488998	NKAIN3	8	63408372	G	A	A	0.983441	0.0957927	0.815097	1.18655	0.861625	0.991448	1	440886	1665	0.1355	3.4644e-06	COVID-19 Hospitalized	CODING_TRANSCRIPT_INTRON_VARIANT	EUR
875	Non-healing surgical wound	injuries & poisonings	rs7960611	CLEC1A	12	10230416	G	A	A	1.00739	0.0422193	0.927382	1.09429	0.861642	0.991448	1	438718	3316	-0.1584	3.3086e-07	COVID-19 Critically ill	CODING_TRANSCRIPT_INTRON_VARIANT	EUR
290.3	Other persistent mental disorders due to conditions classified elsewhere	mental disorders	rs4830964	.	23	15515319	C	G	G	1.00152	0.00871413	0.98456	1.01877	0.86166	0.991448	1	417286	17744	0.046578	2.9701e-06	COVID-19 Hospitalized	SEQUENCE_VARIANT	EUR
446.5	Giant cell arteritis	circulatory system	rs7560588	BCL11A	2	60727416	G	A	A	1.01054	0.0601592	0.898142	1.137	0.861674	0.991448	1	444617	805	-0.12371	2.3396e-07	COVID-19 Critically ill	CODING_TRANSCRIPT_INTRON_VARIANT	EUR
530.12	Ulcer of esophagus	digestive	rs12259804	PLEKHS1	10	115573378	T	C	C	1.01252	0.0714089	0.880279	1.16463	0.861677	0.991448	1	439761	2554	-0.27547	4.8674e-08	COVID-19 Critically ill	INTERGENIC_VARIANT	EUR
170	Cancer of bone and connective tissue	neoplasms	rs9896243	NSF	17	44826056	C	G	G	0.992715	0.0419658	0.91433	1.07782	0.861678	0.991448	1	441927	1747	-0.13155	3.2234e-08	COVID-19 Critically ill	CODING_TRANSCRIPT_INTRON_VARIANT	EUR
704.1	Alopecia	dermatologic	rs35154152	THBS3	1	155172725	T	C	C	0.9911	0.0513182	0.896263	1.09597	0.861711	0.991448	1	440652	1966	-0.20528	2.3574e-11	COVID-19 Critically ill	SYNONYMOUS_VARIANT	EUR
754.2	Spondylolisthesis, congenital	congenital anomalies	rs147812915	KAT7	17	47858295	C	T	T	0.981431	0.107609	0.794809	1.21187	0.861723	0.991448	1	442512	1541	0.23438	1.0943e-07	COVID-19 Critically ill	INTERGENIC_VARIANT	EUR
742	Derangement of joint, non-traumatic	musculoskeletal	rs4830964	.	23	15515319	C	G	G	1.00211	0.0120737	0.97867	1.0261	0.861726	0.991448	1	420249	9492	0.046578	2.9701e-06	COVID-19 Hospitalized	SEQUENCE_VARIANT	EUR
735.1	Flat foot	musculoskeletal	rs34488998	NKAIN3	8	63408372	G	A	A	1.00576	0.0329832	0.9428	1.07293	0.861733	0.991448	1	420160	14462	0.1355	3.4644e-06	COVID-19 Hospitalized	CODING_TRANSCRIPT_INTRON_VARIANT	EUR
246.7	Abnormal results of function study of thyroid	endocrine/metabolic	rs60869999	MYO1C	17	1390948	A	T	T	1.00487	0.0278995	0.951398	1.06135	0.86174	0.991448	1	434616	3704	0.059541	2.9039e-06	COVID-19 Hospitalized	CODING_TRANSCRIPT_INTRON_VARIANT	EUR
569.2	Gastrointestinal complications	digestive	rs3746539	PTPRT	20	40702071	G	A	A	1.00655	0.0375035	0.935219	1.08333	0.86175	0.991448	1	440375	1578	0.05405	1.7723e-06	COVID-19 Hospitalized	THREE_PRIME_UTR_EXON_VARIANT	EUR
622.2	Mucous polyp of cervix	genitourinary	rs1405655	NR1H2	19	50882619	T	C	C	1.01358	0.0774413	0.870839	1.17971	0.861769	0.991448	1	445060	400	0.075181	1.1208e-11	COVID-19 Hospitalized,COVID-19 Critically ill	CODING_TRANSCRIPT_INTRON_VARIANT	EUR
698	Pruritus and related conditions	dermatologic	rs35508621	LZTFL1	3	45880481	T	C	C	1.00463	0.0265394	0.953709	1.05827	0.861803	0.991448	1	414190	10641	0.38931	6.0917e-89	COVID-19 Hospitalized	CODING_TRANSCRIPT_INTRON_VARIANT	EUR
580.4	Renal sclerosis, NOS	genitourinary	rs9577395	ATP11A	13	113534984	C	G	G	1.01534	0.0874614	0.855391	1.2052	0.861804	0.991448	1	444587	397	0.064829	8.6068e-07	COVID-19 Hospitalized,COVID-19 Critically ill	CODING_TRANSCRIPT_INTRON_VARIANT	EUR
1010.1	NA	NA	rs7671107	LOC101929161	4	25449225	G	A	A	1.00278	0.015949	0.971919	1.03462	0.861808	0.991448	1	411181	14337	-0.064456	1.0803e-06	COVID-19 Hospitalized	INTERGENIC_VARIANT	EUR
520	Disorders of tooth development	digestive	rs6869036	MGAT1	5	180223327	C	T	T	1.01433	0.0817441	0.864169	1.19058	0.861811	0.991448	1	431048	3560	0.25536	1.7578e-06	COVID-19 Critically ill	FIVE_PRIME_UTR_INTRON_VARIANT	EUR
513.8	Disorders of diaphragm	respiratory	rs12567716	FOXD2	1	48197570	T	C	C	0.989528	0.0604829	0.878911	1.11407	0.86182	0.991448	1	441883	1501	-0.090753	1.4878e-06	COVID-19 Hospitalized	INTERGENIC_VARIANT	EUR
510	Other diseases of lung	respiratory	rs60305836	CDH8	16	61709381	A	C	C	1.00276	0.0158088	0.972162	1.03431	0.861828	0.991448	1	403579	19586	0.086719	1.1846e-06	COVID-19 Hospitalized	CODING_TRANSCRIPT_INTRON_VARIANT	EUR
380.4	Impacted cerumen	sense organs	rs76423999	SLC12A7	5	1098067	T	A	A	0.997333	0.015345	0.967784	1.02778	0.861842	0.991448	1	349798	51556	0.18412	3.8813e-07	COVID-19 Critically ill	CODING_TRANSCRIPT_INTRON_VARIANT	EUR
571.51	Cirrhosis of liver without mention of alcohol	digestive	rs12809318	FBRSL1	12	133140840	T	C	C	0.99765	0.0135196	0.971562	1.02444	0.861844	0.991448	1	429859	12153	-0.062781	9.5289e-09	COVID-19 Hospitalized	CODING_TRANSCRIPT_INTRON_VARIANT	EUR
348.9	Other conditions of brain, NOS	neurological	rs9501257	HLA-DPB1	6	33055355	A	G	G	1.00869	0.0497339	0.915009	1.11197	0.861848	0.991448	1	437701	2416	0.17269	4.1339e-08	COVID-19 Critically ill	THREE_PRIME_UTR_EXON_VARIANT	EUR
638	NA	NA	rs72655853	SBSPON	8	73985608	A	G	G	1.02825	0.160118	0.75129	1.40732	0.861861	0.991448	1	445372	391	0.22523	8.3915e-07	COVID-19 Critically ill	CODING_TRANSCRIPT_INTRON_VARIANT	EUR
797	Shock	symptoms	rs67959919	LZTFL1	3	45871908	G	A	A	0.988756	0.0649905	0.870501	1.12308	0.861871	0.991448	1	441051	1777	0.59355	1.6043e-80	COVID-19 Critically ill	CODING_TRANSCRIPT_INTRON_VARIANT	EUR
550.4	Umbilical hernia	digestive	rs12567716	FOXD2	1	48197570	T	C	C	0.996564	0.0197854	0.958658	1.03597	0.86189	0.991448	1	424537	14311	-0.090753	1.4878e-06	COVID-19 Hospitalized	INTERGENIC_VARIANT	EUR
593.1	Gross hematuria	genitourinary	rs11234800	ME3	11	86479407	G	C	C	0.996881	0.0179585	0.962403	1.03259	0.861892	0.991448	1	422859	13070	-0.077173	3.0702e-06	COVID-19 Hospitalized	INTERGENIC_VARIANT	EUR
360.3	Hypotony of eye	sense organs	rs10774671	OAS1	12	113357193	G	A	A	0.984374	0.0905459	0.824304	1.17553	0.861917	0.991448	1	445360	266	0.12569	3.6032e-11	COVID-19 Critically ill	SPLICE_ACCEPTOR_VARIANT	EUR
525.2	Atrophy of edentulous alveolar ridge	digestive	rs72655853	SBSPON	8	73985608	A	G	G	1.00837	0.0479547	0.917916	1.10775	0.86194	0.991448	1	436890	4046	0.22523	8.3915e-07	COVID-19 Critically ill	CODING_TRANSCRIPT_INTRON_VARIANT	EUR
276.1	Electrolyte imbalance	endocrine/metabolic	rs61667602	CRHR1	17	43785349	T	C	C	1.0014	0.00806941	0.985691	1.01737	0.861941	0.991448	1	355560	51402	-0.093554	9.1279e-12	COVID-19 Hospitalized	FIVE_PRIME_UTR_INTRON_VARIANT	EUR
351	Other peripheral nerve disorders	neurological	rs1405655	NR1H2	19	50882619	T	C	C	1.00109	0.00628725	0.988833	1.01351	0.861942	0.991448	1	333092	77494	0.075181	1.1208e-11	COVID-19 Hospitalized,COVID-19 Critically ill	CODING_TRANSCRIPT_INTRON_VARIANT	EUR
727.1	Synovitis and tenosynovitis	musculoskeletal	rs72655853	SBSPON	8	73985608	A	G	G	0.996303	0.0212978	0.955571	1.03877	0.861948	0.991448	1	405652	21795	0.22523	8.3915e-07	COVID-19 Critically ill	CODING_TRANSCRIPT_INTRON_VARIANT	EUR
512.1	Wheezing	respiratory	rs7960611	CLEC1A	12	10230416	G	A	A	1.00694	0.0397489	0.931467	1.08852	0.861949	0.991448	1	429193	3736	-0.1584	3.3086e-07	COVID-19 Critically ill	CODING_TRANSCRIPT_INTRON_VARIANT	EUR
149.2	Cancer of nasopharynx	neoplasms	rs11234800	ME3	11	86479407	G	C	C	0.975455	0.142923	0.737142	1.29081	0.861959	0.991448	1	445534	203	-0.077173	3.0702e-06	COVID-19 Hospitalized	INTERGENIC_VARIANT	EUR
483	Acute bronchitis and bronchiolitis	respiratory	rs2924480	ELF5	11	34529831	T	C	C	1.00161	0.00926965	0.98358	1.01998	0.86196	0.991448	1	361560	33012	-0.11648	2.817e-07	COVID-19 Critically ill	CODING_TRANSCRIPT_INTRON_VARIANT	EUR
132	Infestation (lice, mites)	infectious diseases	rs2284028	NCF4	22	37265172	A	C	C	0.965776	0.200336	0.652154	1.43022	0.862002	0.991448	1	439888	1679	0.31271	4.1737e-06	COVID-19 Critically ill	CODING_TRANSCRIPT_INTRON_VARIANT	EUR
696.4	Psoriasis	dermatologic	rs505922	ABO	9	136149229	T	C	C	1.00214	0.0122742	0.978315	1.02654	0.862003	0.991448	1	424019	15547	-0.099884	2.0889e-20	COVID-19 Hospitalized	CODING_TRANSCRIPT_INTRON_VARIANT	EUR
520	Disorders of tooth development	digestive	rs35705950	MUC5B	11	1241221	G	T	T	0.993378	0.0382251	0.921674	1.07066	0.862007	0.991448	1	431048	3560	-0.11177	1.2224e-08	COVID-19 Hospitalized,COVID-19 Critically ill	UPSTREAM_GENE_VARIANT	EUR
731	Osteitis deformans and osteopathies associated with other disorders classified elsewhere	musculoskeletal	rs8052423	SLC22A31	16	89269178	G	T	T	1.00986	0.0564318	0.904118	1.12796	0.862015	0.991448	1	443190	1335	0.13037	1.0019e-06	COVID-19 Critically ill	UPSTREAM_GENE_VARIANT	EUR
691	Congenital anomalies of skin	dermatologic	rs12809318	FBRSL1	12	133140840	T	C	C	0.994171	0.0336392	0.930737	1.06193	0.862024	0.991448	1	440098	1896	-0.062781	9.5289e-09	COVID-19 Hospitalized	CODING_TRANSCRIPT_INTRON_VARIANT	EUR
315.1	Learning disorder	mental disorders	rs7560588	BCL11A	2	60727416	G	A	A	1.01628	0.0929297	0.847056	1.21932	0.862025	0.991448	1	445213	336	-0.12371	2.3396e-07	COVID-19 Critically ill	CODING_TRANSCRIPT_INTRON_VARIANT	EUR
573.4	Acute and subacute necrosis of liver	digestive	rs9268576	HLA-DRA	6	32395641	T	C	C	0.977341	0.131888	0.754715	1.26564	0.862035	0.991448	1	443662	574	0.095134	9.9752e-07	COVID-19 Hospitalized	INTERGENIC_VARIANT	EUR
368	Visual disturbances	sense organs	rs62200027	CASC20	20	6469515	G	A	A	0.998677	0.00761568	0.983881	1.0137	0.862038	0.991448	1	346084	47606	-0.053006	3.3456e-06	COVID-19 Hospitalized,COVID-19 Critically ill	NON_CODING_TRANSCRIPT_INTRON_VARIANT	EUR
794	Abnormal results of other function studies (bladder, pancreas, placenta, spleen, etc)	symptoms	rs9367106	LOC100505711	6	41483390	G	C	C	0.969139	0.18039	0.680515	1.38017	0.862042	0.991448	1	437441	1006	0.20225	3.4038e-11	COVID-19 Hospitalized	INTERGENIC_VARIANT	EUR
636	Early or threatened labor; hemorrhage in early pregnancy	pregnancy complications	rs3746539	PTPRT	20	40702071	G	A	A	0.98851	0.0665046	0.867705	1.12613	0.862043	0.991448	1	445043	533	0.05405	1.7723e-06	COVID-19 Hospitalized	THREE_PRIME_UTR_EXON_VARIANT	EUR
687	Symptoms affecting skin	dermatologic	rs495828	ABO	9	136154867	G	T	T	1.00272	0.0156542	0.972426	1.03397	0.862047	0.991448	1	400228	12362	-0.13432	6.5649e-10	COVID-19 Critically ill	UPSTREAM_GENE_VARIANT	EUR
368.5	Color vision deficiencies	sense organs	rs35705950	MUC5B	11	1241221	G	T	T	0.975664	0.14178	0.738953	1.2882	0.862048	0.991448	1	444945	260	-0.11177	1.2224e-08	COVID-19 Hospitalized,COVID-19 Critically ill	UPSTREAM_GENE_VARIANT	EUR
297	Suicidal ideation or attempt	mental disorders	rs62200027	CASC20	20	6469515	G	A	A	0.998029	0.0113554	0.976062	1.02049	0.862054	0.991448	1	411263	20246	-0.053006	3.3456e-06	COVID-19 Hospitalized,COVID-19 Critically ill	NON_CODING_TRANSCRIPT_INTRON_VARIANT	EUR
198	Secondary malignant neoplasm	neoplasms	rs2277732	DPP9	19	4723670	C	A	A	0.997702	0.0132425	0.97214	1.02394	0.862061	0.991448	1	425144	15450	0.11697	6.1912e-22	COVID-19 Hospitalized,COVID-19 Critically ill	FIVE_PRIME_UTR_INTRON_VARIANT	EUR
601	Inflammatory diseases of prostate	genitourinary	rs60305836	CDH8	16	61709381	A	C	C	0.997234	0.0159424	0.966556	1.02889	0.862063	0.991448	1	406333	19346	0.086719	1.1846e-06	COVID-19 Hospitalized	CODING_TRANSCRIPT_INTRON_VARIANT	EUR
626.12	Excessive or frequent menstruation	genitourinary	rs35508621	LZTFL1	3	45880481	T	C	C	0.989487	0.0608325	0.878272	1.11478	0.862072	0.991448	1	441962	2405	0.38931	6.0917e-89	COVID-19 Hospitalized	CODING_TRANSCRIPT_INTRON_VARIANT	EUR
443.1	Raynaud's syndrome	circulatory system	rs61667602	CRHR1	17	43785349	T	C	C	1.0067	0.0384216	0.933672	1.08543	0.862076	0.991448	1	442608	1986	-0.093554	9.1279e-12	COVID-19 Hospitalized	FIVE_PRIME_UTR_INTRON_VARIANT	EUR
276.11	Hyperosmolality and/or hypernatremia	endocrine/metabolic	rs117169628	SLC22A31	16	89262657	G	A	A	1.00988	0.0565966	0.903845	1.12835	0.862119	0.991448	1	440920	1356	0.081201	5.77e-07	COVID-19 Hospitalized	SYNONYMOUS_VARIANT	EUR
394.3	Aortic valve disease	circulatory system	rs61667602	CRHR1	17	43785349	T	C	C	1.01818	0.103716	0.830882	1.24769	0.862126	0.991448	1	445065	266	-0.093554	9.1279e-12	COVID-19 Hospitalized	FIVE_PRIME_UTR_INTRON_VARIANT	EUR
213	Benign neoplasm of bone and articular cartilage	neoplasms	rs11234800	ME3	11	86479407	G	C	C	1.01336	0.0764033	0.872424	1.17706	0.862129	0.991448	1	443186	687	-0.077173	3.0702e-06	COVID-19 Hospitalized	INTERGENIC_VARIANT	EUR
381.11	Suppurative and unspecified otitis media	sense organs	rs72711165	TMEM65	8	125336564	T	C	C	0.988493	0.0666432	0.867455	1.12642	0.86213	0.991448	1	413228	10750	0.18279	6.0907e-07	COVID-19 Hospitalized	CODING_TRANSCRIPT_INTRON_VARIANT	EUR
259.3	Delay in sexual development and puberty NEC	endocrine/metabolic	rs3746539	PTPRT	20	40702071	G	A	A	1.00709	0.0407021	0.929874	1.09073	0.862131	0.991448	1	444032	1334	0.05405	1.7723e-06	COVID-19 Hospitalized	THREE_PRIME_UTR_EXON_VARIANT	EUR
980	Encounter for long-term (current) use of antibiotics	infectious diseases	rs495828	ABO	9	136154867	G	T	T	0.994039	0.0344308	0.929171	1.06343	0.862133	0.991448	1	440025	2493	-0.13432	6.5649e-10	COVID-19 Critically ill	UPSTREAM_GENE_VARIANT	EUR
577.3	Cyst and pseudocyst of pancreas	digestive	rs13050728	IFNAR2	21	34615210	T	C	C	1.00556	0.0319205	0.944575	1.07048	0.862137	0.991448	1	442111	2351	-0.10657	4.0686e-21	COVID-19 Hospitalized,COVID-19 Critically ill	CODING_TRANSCRIPT_INTRON_VARIANT	EUR
535.2	Atrophic gastritis	digestive	rs55654108	PDCL3P4	3	101425703	A	G	G	0.994189	0.0335609	0.930898	1.06178	0.862142	0.991448	1	434582	2062	-0.05662	1.0636e-06	COVID-19 Hospitalized	INTERGENIC_VARIANT	EUR
613.1	Inflammatory disease of breast	genitourinary	rs766826	ELF5	11	34528766	C	T	T	0.984525	0.0898195	0.825605	1.17404	0.86215	0.991448	1	444830	333	-0.082134	1.155e-11	COVID-19 Hospitalized	CODING_TRANSCRIPT_INTRON_VARIANT	EUR
531.2	Gastric ulcer	digestive	rs12259804	PLEKHS1	10	115573378	T	C	C	1.0108	0.0618776	0.895356	1.14113	0.862158	0.991448	1	437255	3406	-0.27547	4.8674e-08	COVID-19 Critically ill	INTERGENIC_VARIANT	EUR
275.1	Disorders of iron metabolism	hematopoietic	rs61667602	CRHR1	17	43785349	T	C	C	0.994387	0.0324228	0.933162	1.05963	0.862174	0.991448	1	441251	2784	-0.093554	9.1279e-12	COVID-19 Hospitalized	FIVE_PRIME_UTR_INTRON_VARIANT	EUR
536	Disorders of function of stomach	digestive	rs495828	ABO	9	136154867	G	T	T	0.997224	0.0160122	0.966414	1.02902	0.862176	0.991448	1	416688	11817	-0.13432	6.5649e-10	COVID-19 Critically ill	UPSTREAM_GENE_VARIANT	EUR
426.4	Anomalous atrioventricular excitation	circulatory system	rs8080583	KANSL1	17	44162597	C	A	A	0.986598	0.0777251	0.847189	1.14895	0.862183	0.991448	1	445277	483	-0.12662	2.0785e-08	COVID-19 Critically ill	CODING_TRANSCRIPT_INTRON_VARIANT	EUR
385.3	Cholesteatoma	sense organs	rs35154152	THBS3	1	155172725	T	C	C	0.989533	0.0606182	0.878682	1.11437	0.86219	0.991448	1	443718	1403	-0.20528	2.3574e-11	COVID-19 Critically ill	SYNONYMOUS_VARIANT	EUR
286.4	Acquired coagulation factor deficiency	hematopoietic	rs9577395	ATP11A	13	113534984	C	G	G	0.982368	0.102486	0.803596	1.20091	0.862194	0.991448	1	444580	299	0.064829	8.6068e-07	COVID-19 Hospitalized,COVID-19 Critically ill	CODING_TRANSCRIPT_INTRON_VARIANT	EUR
350.5	Abnormal reflex	neurological	rs9577395	ATP11A	13	113534984	C	G	G	1.02108	0.120178	0.806796	1.29228	0.862198	0.991448	1	444882	211	0.064829	8.6068e-07	COVID-19 Hospitalized,COVID-19 Critically ill	CODING_TRANSCRIPT_INTRON_VARIANT	EUR
365.1	Open-angle glaucoma	sense organs	rs12567716	FOXD2	1	48197570	T	C	C	0.998112	0.010886	0.977042	1.01964	0.862216	0.991459	1	376286	53388	-0.090753	1.4878e-06	COVID-19 Hospitalized	INTERGENIC_VARIANT	EUR
536	Disorders of function of stomach	digestive	rs12660421	FOXP4-AS1	6	41488378	G	A	A	1.00928	0.0532176	0.909309	1.12024	0.86224	0.991476	1	416688	11817	0.35506	1.1424e-09	COVID-19 Critically ill	DOWNSTREAM_GENE_VARIANT	EUR
537.1	Lesions of stomach and duodenum	digestive	rs11234800	ME3	11	86479407	G	C	C	0.986758	0.0768345	0.848807	1.14713	0.862263	0.991492	1	444107	695	-0.077173	3.0702e-06	COVID-19 Hospitalized	INTERGENIC_VARIANT	EUR
613	Other nonmalignant breast conditions	genitourinary	rs9461128	TMEM14B	6	10753875	T	C	C	0.982154	0.103809	0.801341	1.20377	0.862286	0.991492	1	432922	5335	0.13046	3.4269e-06	COVID-19 Hospitalized	CODING_TRANSCRIPT_INTRON_VARIANT	EUR
414.2	ASCVD	circulatory system	rs13179014	SPEF2	5	35693227	A	C	C	1.00437	0.0251515	0.956061	1.05512	0.862302	0.991492	1	437950	3831	-0.061249	6.1057e-07	COVID-19 Hospitalized	CODING_TRANSCRIPT_INTRON_VARIANT	EUR
495.1	Chronic obstructive asthma	respiratory	rs78313563	ESS2	22	19136365	G	A	A	1.02108	0.1203	0.806607	1.29259	0.862304	0.991492	1	436853	3956	0.40873	6.5914e-07	COVID-19 Critically ill	UPSTREAM_GENE_VARIANT	EUR
871.2	Open wound of finger(s)	injuries & poisonings	rs9367106	LOC100505711	6	41483390	G	C	C	0.985696	0.0830662	0.837601	1.15998	0.862305	0.991492	1	428916	4745	0.20225	3.4038e-11	COVID-19 Hospitalized	INTERGENIC_VARIANT	EUR
754.1	Lumbosacral spondylolysis, congenital	congenital anomalies	rs2924480	ELF5	11	34529831	T	C	C	1.01448	0.0828866	0.862363	1.19343	0.862306	0.991492	1	444598	374	-0.11648	2.817e-07	COVID-19 Critically ill	CODING_TRANSCRIPT_INTRON_VARIANT	EUR
425	Cardiomyopathy	circulatory system	rs5023077	FBRSL1	12	133141973	T	C	C	1.00189	0.0108725	0.980763	1.02347	0.862322	0.991498	1	415481	19052	-0.090901	1.5172e-06	COVID-19 Critically ill	CODING_TRANSCRIPT_INTRON_VARIANT	EUR
430.3	Subdural hemorrhage	circulatory system	rs9268576	HLA-DRA	6	32395641	T	C	C	0.986886	0.076131	0.850088	1.1457	0.862336	0.991498	1	443289	1674	0.095134	9.9752e-07	COVID-19 Hospitalized	INTERGENIC_VARIANT	EUR
735.22	Claw toe (acquired)	musculoskeletal	rs11702230	LOC101928126	21	35377591	C	T	T	0.982753	0.100332	0.807313	1.19632	0.862338	0.991498	1	444687	511	0.099731	3.223e-09	COVID-19 Hospitalized	INTERGENIC_VARIANT	EUR
873	NA	NA	rs67579710	THBS3	1	155173527	G	A	A	0.991272	0.0505699	0.897734	1.09456	0.86237	0.99151	1	437070	2027	-0.10348	1.0252e-09	COVID-19 Hospitalized	CODING_TRANSCRIPT_INTRON_VARIANT	EUR
433.31	Transient cerebral ischemia	circulatory system	rs7560588	BCL11A	2	60727416	G	A	A	1.00185	0.0106418	0.981167	1.02296	0.862379	0.99151	1	401491	28079	-0.12371	2.3396e-07	COVID-19 Critically ill	CODING_TRANSCRIPT_INTRON_VARIANT	EUR
368.7	Disorders of accommodation	sense organs	rs78313563	ESS2	22	19136365	G	A	A	0.921733	0.470188	0.366759	2.31649	0.862388	0.99151	1	444878	277	0.40873	6.5914e-07	COVID-19 Critically ill	UPSTREAM_GENE_VARIANT	EUR
560.3	Peritoneal or intestinal adhesions	digestive	rs2277732	DPP9	19	4723670	C	A	A	0.989178	0.0627733	0.874665	1.11868	0.862391	0.99151	1	444285	663	0.11697	6.1912e-22	COVID-19 Hospitalized,COVID-19 Critically ill	FIVE_PRIME_UTR_INTRON_VARIANT	EUR
686.2	Impetigo	dermatologic	rs505922	ABO	9	136149229	T	C	C	1.00978	0.0561376	0.904568	1.12722	0.862399	0.99151	1	441946	714	-0.099884	2.0889e-20	COVID-19 Hospitalized	CODING_TRANSCRIPT_INTRON_VARIANT	EUR
360	Disorders of the globe	sense organs	rs117169628	SLC22A31	16	89262657	G	A	A	0.989762	0.0593737	0.881032	1.11191	0.862401	0.99151	1	442238	1249	0.081201	5.77e-07	COVID-19 Hospitalized	SYNONYMOUS_VARIANT	EUR
739	Contracture of joint	musculoskeletal	rs7960611	CLEC1A	12	10230416	G	A	A	0.991641	0.0484414	0.901822	1.09041	0.862425	0.991515	1	439561	2489	-0.1584	3.3086e-07	COVID-19 Critically ill	CODING_TRANSCRIPT_INTRON_VARIANT	EUR
346.1	Nonspecific abnormal findings on radiological and other examination of skull and head	neurological	rs12567716	FOXD2	1	48197570	T	C	C	1.01369	0.0784652	0.86919	1.18221	0.862445	0.991515	1	440097	870	-0.090753	1.4878e-06	COVID-19 Hospitalized	INTERGENIC_VARIANT	EUR
130.1	Lyme disease	infectious diseases	rs12567716	FOXD2	1	48197570	T	C	C	0.987612	0.0719529	0.857709	1.13719	0.862462	0.991515	1	443032	1060	-0.090753	1.4878e-06	COVID-19 Hospitalized	INTERGENIC_VARIANT	EUR
281.12	Other vitamin B12 deficiency anemia	hematopoietic	rs9501257	HLA-DPB1	6	33055355	A	G	G	1.00421	0.0242712	0.957561	1.05314	0.862466	0.991515	1	427345	10365	0.17269	4.1339e-08	COVID-19 Critically ill	THREE_PRIME_UTR_EXON_VARIANT	EUR
573.3	Hepatomegaly	digestive	rs67959919	LZTFL1	3	45871908	G	A	A	0.99075	0.0536502	0.89186	1.1006	0.862475	0.991515	1	436915	2553	0.59355	1.6043e-80	COVID-19 Critically ill	CODING_TRANSCRIPT_INTRON_VARIANT	EUR
947	Urticaria	dermatologic	rs732990	CIB4	2	26842146	C	G	G	1.00355	0.0204582	0.964106	1.04461	0.86248	0.991515	1	431292	5119	0.056389	5.6358e-07	COVID-19 Hospitalized	CODING_TRANSCRIPT_INTRON_VARIANT	EUR
767	Cervicocranial/Cervicobrachial syndrome	symptoms	rs13179014	SPEF2	5	35693227	A	C	C	1.01128	0.0647707	0.890716	1.14817	0.862485	0.991515	1	444714	569	-0.061249	6.1057e-07	COVID-19 Hospitalized	CODING_TRANSCRIPT_INTRON_VARIANT	EUR
750.2	Lower gastrointestinal congenital anomalies	congenital anomalies	rs10086829	COL14A1	8	121149129	G	A	A	1.01035	0.0594245	0.899265	1.13515	0.862487	0.991515	1	441684	883	-0.097352	3.8599e-06	COVID-19 Critically ill	FIVE_PRIME_UTR_INTRON_VARIANT	EUR
574	Cholelithiasis and cholecystitis	digestive	rs76073397	MIR548H2	16	11386452	T	C	C	0.996806	0.0184691	0.961368	1.03355	0.862488	0.991515	1	414004	21477	0.14454	9.6663e-07	COVID-19 Critically ill,COVID-19 Hospitalized	INTERGENIC_VARIANT	EUR
611.3	Lump or mass in breast	genitourinary	rs9577395	ATP11A	13	113534984	C	G	G	0.996268	0.0215874	0.954995	1.03933	0.862493	0.991515	1	431606	7360	0.064829	8.6068e-07	COVID-19 Hospitalized,COVID-19 Critically ill	CODING_TRANSCRIPT_INTRON_VARIANT	EUR
450	Noninfectious disorders of lymphatic channels	circulatory system	rs11702230	LOC101928126	21	35377591	C	T	T	0.994174	0.0337447	0.930548	1.06215	0.86252	0.991521	1	437245	4535	0.099731	3.223e-09	COVID-19 Hospitalized	INTERGENIC_VARIANT	EUR
428.1	Congestive heart failure (CHF) NOS	circulatory system	rs9268576	HLA-DRA	6	32395641	T	C	C	0.99709	0.0168279	0.964741	1.03052	0.862532	0.991521	1	388835	38759	0.095134	9.9752e-07	COVID-19 Hospitalized	INTERGENIC_VARIANT	EUR
213	Benign neoplasm of bone and articular cartilage	neoplasms	rs10774671	OAS1	12	113357193	G	A	A	0.990269	0.056474	0.886508	1.10618	0.862534	0.991521	1	443186	687	0.12569	3.6032e-11	COVID-19 Critically ill	SPLICE_ACCEPTOR_VARIANT	EUR
272.9	Unspecified disorder of lipoid metabolism	endocrine/metabolic	rs55654108	PDCL3P4	3	101425703	A	G	G	0.994357	0.0326822	0.93266	1.06014	0.862538	0.991521	1	436670	2171	-0.05662	1.0636e-06	COVID-19 Hospitalized	INTERGENIC_VARIANT	EUR
289.9	Abnormality of red blood cells	hematopoietic	rs1250993	LOC101929525	10	81399565	C	G	G	1.00981	0.0563699	0.904183	1.12777	0.862542	0.991521	1	442028	854	0.12403	5.3767e-08	COVID-19 Critically ill	INTERGENIC_VARIANT	EUR
853	Complication of colostomy or enterostomy	injuries & poisonings	rs505922	ABO	9	136149229	T	C	C	0.989993	0.0580987	0.883443	1.10939	0.862567	0.99153	1	444594	670	-0.099884	2.0889e-20	COVID-19 Hospitalized	CODING_TRANSCRIPT_INTRON_VARIANT	EUR
420.3	Endocarditis	circulatory system	rs75505823	LRP1	12	57540956	G	T	T	0.989385	0.0616523	0.876772	1.11646	0.862572	0.99153	1	438427	3140	-0.20852	3.0745e-06	COVID-19 Critically ill	CODING_TRANSCRIPT_INTRON_VARIANT	EUR
145.3	Cancer of major salivary glands	neoplasms	rs12567716	FOXD2	1	48197570	T	C	C	1.01414	0.0811156	0.865071	1.18889	0.862585	0.99153	1	444658	815	-0.090753	1.4878e-06	COVID-19 Hospitalized	INTERGENIC_VARIANT	EUR
527	Diseases of the salivary glands	digestive	rs147812915	KAT7	17	47858295	C	T	T	1.00797	0.0458388	0.921356	1.10272	0.862585	0.99153	1	425491	8436	0.23438	1.0943e-07	COVID-19 Critically ill	INTERGENIC_VARIANT	EUR
638	NA	NA	rs12259804	PLEKHS1	10	115573378	T	C	C	0.966847	0.194803	0.659996	1.41636	0.862594	0.991531	1	445372	391	-0.27547	4.8674e-08	COVID-19 Critically ill	INTERGENIC_VARIANT	EUR
401.2	Hypertensive heart and/or renal disease	circulatory system	rs1878527	ANKRD30BL	2	133056313	T	C	C	1.00151	0.00872641	0.984528	1.01879	0.862612	0.991541	1	362792	53713	-0.077457	2.0215e-06	COVID-19 Hospitalized	INTERGENIC_VARIANT	EUR
850	Hemorrhage or hematoma complicating a procedure	injuries & poisonings	rs10086829	COL14A1	8	121149129	G	A	A	1.00494	0.0284566	0.95042	1.06258	0.862651	0.991566	1	434111	3856	-0.097352	3.8599e-06	COVID-19 Critically ill	FIVE_PRIME_UTR_INTRON_VARIANT	EUR
038.1	Gram negative septicemia	infectious diseases	rs2924480	ELF5	11	34529831	T	C	C	0.994035	0.0345828	0.928891	1.06375	0.862655	0.991566	1	440194	2166	-0.11648	2.817e-07	COVID-19 Critically ill	CODING_TRANSCRIPT_INTRON_VARIANT	EUR
556	Ulceration of the lower GI tract	digestive	rs13179014	SPEF2	5	35693227	A	C	C	0.993004	0.0405867	0.917072	1.07522	0.86266	0.991566	1	440180	1462	-0.061249	6.1057e-07	COVID-19 Hospitalized	CODING_TRANSCRIPT_INTRON_VARIANT	EUR
702.4	Degenerative skin disorders	dermatologic	rs77534576	DLX4	17	47940666	C	T	T	1.05672	0.318961	0.565534	1.97451	0.862682	0.991568	1	445012	268	0.20794	1.7585e-10	COVID-19 Hospitalized	INTERGENIC_VARIANT	EUR
452.2	Deep vein thrombosis [DVT]	circulatory system	rs1878527	ANKRD30BL	2	133056313	T	C	C	0.997218	0.0161062	0.96623	1.0292	0.862686	0.991568	1	425877	13567	-0.077457	2.0215e-06	COVID-19 Hospitalized	INTERGENIC_VARIANT	EUR
443.8	Other specified peripheral vascular diseases	circulatory system	rs9497053	UTRN	6	145026256	G	A	A	0.993259	0.0391138	0.919959	1.0724	0.862701	0.991568	1	439423	2339	-0.064841	1.0064e-06	COVID-19 Hospitalized	CODING_TRANSCRIPT_INTRON_VARIANT	EUR
703.1	Ingrowing nail	dermatologic	rs67959919	LZTFL1	3	45871908	G	A	A	0.996909	0.0178994	0.962542	1.0325	0.862705	0.991568	1	405667	24267	0.59355	1.6043e-80	COVID-19 Critically ill	CODING_TRANSCRIPT_INTRON_VARIANT	EUR
189.12	Malignant neoplasm of renal pelvis	neoplasms	rs467843	TRAPPC13	5	64945715	A	G	G	1.00841	0.0484178	0.917113	1.10879	0.862705	0.991568	1	443860	1062	-0.089724	1.7259e-06	COVID-19 Critically ill	CODING_TRANSCRIPT_INTRON_VARIANT	EUR
368.9	Subjective visual disturbances	sense organs	rs10774679	OAS3	12	113374748	C	T	T	0.997297	0.0156516	0.967168	1.02837	0.862718	0.991572	1	416821	9402	0.075824	4.6954e-12	COVID-19 Hospitalized	UPSTREAM_GENE_VARIANT	EUR
217.1	Nevus, non-neoplastic	neoplasms	rs8080583	KANSL1	17	44162597	C	A	A	0.997211	0.0161563	0.966128	1.02929	0.862737	0.991573	1	407958	11392	-0.12662	2.0785e-08	COVID-19 Critically ill	CODING_TRANSCRIPT_INTRON_VARIANT	EUR
597	Other disorders of urethra and urinary tract	genitourinary	rs1405655	NR1H2	19	50882619	T	C	C	0.996111	0.0225413	0.95306	1.04111	0.862743	0.991573	1	436769	4888	0.075181	1.1208e-11	COVID-19 Hospitalized,COVID-19 Critically ill	CODING_TRANSCRIPT_INTRON_VARIANT	EUR
605	Erectile dysfunction [ED]	genitourinary	rs1405655	NR1H2	19	50882619	T	C	C	1.001	0.00576443	0.989751	1.01237	0.862752	0.991573	1	306593	104921	0.075181	1.1208e-11	COVID-19 Hospitalized,COVID-19 Critically ill	CODING_TRANSCRIPT_INTRON_VARIANT	EUR
510	Other diseases of lung	respiratory	rs766826	ELF5	11	34528766	C	T	T	1.00208	0.0119959	0.97879	1.02592	0.862764	0.991573	1	403579	19586	-0.082134	1.155e-11	COVID-19 Hospitalized	CODING_TRANSCRIPT_INTRON_VARIANT	EUR
753.2	Congenital anomalies of posterior segment of eye	congenital anomalies	rs1250993	LOC101929525	10	81399565	C	G	G	1.01316	0.0756374	0.873564	1.17506	0.862777	0.991573	1	444138	474	0.12403	5.3767e-08	COVID-19 Critically ill	INTERGENIC_VARIANT	EUR
110.11	Dermatophytosis of nail	infectious diseases	rs147812915	KAT7	17	47858295	C	T	T	0.996941	0.0177275	0.962897	1.03219	0.862795	0.991573	1	344222	69498	0.23438	1.0943e-07	COVID-19 Critically ill	INTERGENIC_VARIANT	EUR
711.2	Reiter's disease	musculoskeletal	rs505922	ABO	9	136149229	T	C	C	1.01251	0.071923	0.87938	1.16579	0.862808	0.991573	1	445287	435	-0.099884	2.0889e-20	COVID-19 Hospitalized	CODING_TRANSCRIPT_INTRON_VARIANT	EUR
363.3	Chorioretinal scars	sense organs	rs67959919	LZTFL1	3	45871908	G	A	A	1.00546	0.0315246	0.945217	1.06955	0.862827	0.991573	1	429961	7466	0.59355	1.6043e-80	COVID-19 Critically ill	CODING_TRANSCRIPT_INTRON_VARIANT	EUR
362.23	Cystoid macular degeneration of retina	sense organs	rs5023077	FBRSL1	12	133141973	T	C	C	0.996798	0.0185659	0.961178	1.03374	0.862859	0.991573	1	434665	6336	-0.090901	1.5172e-06	COVID-19 Critically ill	CODING_TRANSCRIPT_INTRON_VARIANT	EUR
260.1	Cachexia	endocrine/metabolic	rs10774679	OAS3	12	113374748	C	T	T	1.00929	0.0535645	0.908707	1.12102	0.862868	0.991573	1	443339	790	0.075824	4.6954e-12	COVID-19 Hospitalized	UPSTREAM_GENE_VARIANT	EUR
415.2	Chronic pulmonary heart disease	circulatory system	rs72711165	TMEM65	8	125336564	T	C	C	0.988336	0.067931	0.865131	1.12909	0.862881	0.991573	1	424430	10361	0.18279	6.0907e-07	COVID-19 Hospitalized	CODING_TRANSCRIPT_INTRON_VARIANT	EUR
452.2	Deep vein thrombosis [DVT]	circulatory system	rs147812915	KAT7	17	47858295	C	T	T	1.0063	0.0363845	0.93704	1.08069	0.8629	0.991573	1	425877	13567	0.23438	1.0943e-07	COVID-19 Critically ill	INTERGENIC_VARIANT	EUR
333	Extrapyramidal disease and abnormal movement disorders	neurological	rs13050728	IFNAR2	21	34615210	T	C	C	0.998119	0.0109052	0.977011	1.01968	0.8629	0.991573	1	410690	21115	-0.10657	4.0686e-21	COVID-19 Hospitalized,COVID-19 Critically ill	CODING_TRANSCRIPT_INTRON_VARIANT	EUR
1011	NA	NA	rs721917	SFTPD	10	81706324	A	G	G	0.997467	0.0146856	0.969166	1.0266	0.86291	0.991573	1	418612	9800	0.055247	2.0819e-07	COVID-19 Hospitalized	SYNONYMOUS_VARIANT	EUR
625	Pain and other symptoms associated with female genital organs	genitourinary	rs8080583	KANSL1	17	44162597	C	A	A	0.99394	0.0352015	0.927677	1.06494	0.862916	0.991573	1	440172	2661	-0.12662	2.0785e-08	COVID-19 Critically ill	CODING_TRANSCRIPT_INTRON_VARIANT	EUR
250.15	Diabetes type 1 with peripheral circulatory disorders	endocrine/metabolic	rs13050728	IFNAR2	21	34615210	T	C	C	0.987402	0.073431	0.855046	1.14025	0.862922	0.991573	1	444784	439	-0.10657	4.0686e-21	COVID-19 Hospitalized,COVID-19 Critically ill	CODING_TRANSCRIPT_INTRON_VARIANT	EUR
745	Pain in joint	musculoskeletal	rs2284028	NCF4	22	37265172	A	C	C	1.00485	0.0280494	0.951103	1.06164	0.862922	0.991573	1	134702	260755	0.31271	4.1737e-06	COVID-19 Critically ill	CODING_TRANSCRIPT_INTRON_VARIANT	EUR
789	Nausea and vomiting	symptoms	rs34488998	NKAIN3	8	63408372	G	A	A	1.00415	0.0239791	0.958047	1.05247	0.862924	0.991573	1	381442	27997	0.1355	3.4644e-06	COVID-19 Hospitalized	CODING_TRANSCRIPT_INTRON_VARIANT	EUR
296.1	Bipolar	mental disorders	rs117169628	SLC22A31	16	89262657	G	A	A	1.00233	0.0134534	0.976241	1.02911	0.862937	0.991573	1	412229	26656	0.081201	5.77e-07	COVID-19 Hospitalized	SYNONYMOUS_VARIANT	EUR
717	Polymyalgia Rheumatica	musculoskeletal	rs10774671	OAS1	12	113357193	G	A	A	1.00515	0.0297673	0.948186	1.06554	0.862964	0.991573	1	442690	2498	0.12569	3.6032e-11	COVID-19 Critically ill	SPLICE_ACCEPTOR_VARIANT	EUR
359	Muscular dystrophies and other myopathies	neurological	rs9497053	UTRN	6	145026256	G	A	A	0.991804	0.0476779	0.903322	1.08895	0.862965	0.991573	1	442019	1555	-0.064841	1.0064e-06	COVID-19 Hospitalized	CODING_TRANSCRIPT_INTRON_VARIANT	EUR
642	Hypertension complicating pregnancy, childbirth, and the puerperium	pregnancy complications	rs7605877	FOXI3	2	88559025	T	C	C	1.02482	0.142032	0.775799	1.35377	0.862967	0.991573	1	445501	255	-0.071053	3.3369e-06	COVID-19 Hospitalized	INTERGENIC_VARIANT	EUR
440.9	Atherosclerosis of aorta	circulatory system	rs2284028	NCF4	22	37265172	A	C	C	0.965673	0.202389	0.649466	1.43583	0.862974	0.991573	1	435461	1719	0.31271	4.1737e-06	COVID-19 Critically ill	CODING_TRANSCRIPT_INTRON_VARIANT	EUR
315.2	Speech and language disorder	mental disorders	rs581342	LMNA	1	156095466	T	C	C	0.976871	0.135587	0.748903	1.27423	0.862975	0.991573	1	444577	428	0.090245	2.6355e-07	COVID-19 Hospitalized	CODING_TRANSCRIPT_INTRON_VARIANT	EUR
253.2	Pituitary hypofunction	endocrine/metabolic	rs7089827	TFAM	10	60157611	C	T	T	1.01444	0.0830873	0.861992	1.19385	0.862981	0.991573	1	444453	953	-0.14471	2.0338e-06	COVID-19 Critically ill	THREE_PRIME_UTR_EXON_VARIANT	EUR
201	Hodgkin's disease	neoplasms	rs2284028	NCF4	22	37265172	A	C	C	0.954062	0.272507	0.559266	1.62755	0.86299	0.991573	1	444381	921	0.31271	4.1737e-06	COVID-19 Critically ill	CODING_TRANSCRIPT_INTRON_VARIANT	EUR
830	Dislocation	injuries & poisonings	rs10129899	LINC00637	14	104330432	C	A	A	1.00218	0.0126197	0.977696	1.02728	0.863001	0.991573	1	418949	14631	-0.057002	2.1916e-06	COVID-19 Hospitalized	INTERGENIC_VARIANT	EUR
994.2	Sepsis	injuries & poisonings	rs7560588	BCL11A	2	60727416	G	A	A	1.00246	0.0142624	0.974829	1.03088	0.863009	0.991573	1	420077	14908	-0.12371	2.3396e-07	COVID-19 Critically ill	CODING_TRANSCRIPT_INTRON_VARIANT	EUR
523.31	Acute periodontitis	digestive	rs9577395	ATP11A	13	113534984	C	G	G	0.997925	0.0120361	0.97466	1.02175	0.863015	0.991573	1	407927	22443	0.064829	8.6068e-07	COVID-19 Hospitalized,COVID-19 Critically ill	CODING_TRANSCRIPT_INTRON_VARIANT	EUR
225	Benign neoplasm of brain and other parts of nervous system	neoplasms	rs117169628	SLC22A31	16	89262657	G	A	A	1.00699	0.0403795	0.930367	1.08993	0.863021	0.991573	1	441598	2686	0.081201	5.77e-07	COVID-19 Hospitalized	SYNONYMOUS_VARIANT	EUR
686	Other local infections of skin and subcutaneous tissue	dermatologic	rs6869036	MGAT1	5	180223327	C	T	T	1.0125	0.0719793	0.879274	1.1659	0.863027	0.991573	1	425176	4640	0.25536	1.7578e-06	COVID-19 Critically ill	FIVE_PRIME_UTR_INTRON_VARIANT	EUR
727.1	Synovitis and tenosynovitis	musculoskeletal	rs2924480	ELF5	11	34529831	T	C	C	0.998068	0.0112123	0.976374	1.02024	0.863052	0.991573	1	405652	21795	-0.11648	2.817e-07	COVID-19 Critically ill	CODING_TRANSCRIPT_INTRON_VARIANT	EUR
271.9	Other disorders of carbohydrate transport and metabolism	endocrine/metabolic	rs9577395	ATP11A	13	113534984	C	G	G	0.985622	0.0839642	0.836065	1.16193	0.863056	0.991573	1	444972	442	0.064829	8.6068e-07	COVID-19 Hospitalized,COVID-19 Critically ill	CODING_TRANSCRIPT_INTRON_VARIANT	EUR
204	Leukemia	neoplasms	rs55654108	PDCL3P4	3	101425703	A	G	G	0.996573	0.0199005	0.958451	1.03621	0.863061	0.991573	1	438344	5968	-0.05662	1.0636e-06	COVID-19 Hospitalized	INTERGENIC_VARIANT	EUR
733.4	Aseptic necrosis of bone	musculoskeletal	rs622568	SEC61G	7	54647894	A	C	C	1.00646	0.037354	0.93541	1.08291	0.863082	0.991573	1	441549	2650	0.11965	2.6006e-06	COVID-19 Critically ill	INTERGENIC_VARIANT	EUR
276	Disorders of fluid, electrolyte, and acid-base balance	endocrine/metabolic	rs111783124	LOC101928126	21	35362848	G	A	A	0.998452	0.00898348	0.981026	1.01619	0.863102	0.991573	1	328463	69784	0.13532	2.1558e-07	COVID-19 Critically ill	INTERGENIC_VARIANT	EUR
586.2	Cyst of kidney, acquired	genitourinary	rs35508621	LZTFL1	3	45880481	T	C	C	1.00497	0.0287261	0.949947	1.06317	0.863113	0.991573	1	423230	9035	0.38931	6.0917e-89	COVID-19 Hospitalized	CODING_TRANSCRIPT_INTRON_VARIANT	EUR
513.3	Hypoventilation	respiratory	rs12809318	FBRSL1	12	133140840	T	C	C	0.995673	0.0251552	0.947774	1.04599	0.863139	0.991573	1	434569	3404	-0.062781	9.5289e-09	COVID-19 Hospitalized	CODING_TRANSCRIPT_INTRON_VARIANT	EUR
444.1	Arterial embolism and thrombosis of lower extremity artery	circulatory system	rs2924480	ELF5	11	34529831	T	C	C	1.00626	0.0362127	0.937317	1.08028	0.863141	0.991573	1	441472	1969	-0.11648	2.817e-07	COVID-19 Critically ill	CODING_TRANSCRIPT_INTRON_VARIANT	EUR
382	Otalgia	sense organs	rs13179014	SPEF2	5	35693227	A	C	C	0.996762	0.0188172	0.96067	1.03421	0.863144	0.991573	1	419496	6885	-0.061249	6.1057e-07	COVID-19 Hospitalized	CODING_TRANSCRIPT_INTRON_VARIANT	EUR
226	Benign neoplasm of thyroid glands	neoplasms	rs9501257	HLA-DPB1	6	33055355	A	G	G	1.01612	0.0927499	0.847216	1.21869	0.863149	0.991573	1	443961	685	0.17269	4.1339e-08	COVID-19 Critically ill	THREE_PRIME_UTR_EXON_VARIANT	EUR
757	Congenital anomalies of the integument	congenital anomalies	rs2284028	NCF4	22	37265172	A	C	C	1.05001	0.283123	0.602835	1.82889	0.863152	0.991573	1	443500	827	0.31271	4.1737e-06	COVID-19 Critically ill	CODING_TRANSCRIPT_INTRON_VARIANT	EUR
1010.2	NA	NA	rs78313563	ESS2	22	19136365	G	A	A	0.993631	0.0370753	0.923988	1.06852	0.863165	0.991573	1	326666	52561	0.40873	6.5914e-07	COVID-19 Critically ill	UPSTREAM_GENE_VARIANT	EUR
716.9	Arthropathy NOS	musculoskeletal	rs581342	LMNA	1	156095466	T	C	C	0.997295	0.0157179	0.96704	1.0285	0.86317	0.991573	1	377301	34012	0.090245	2.6355e-07	COVID-19 Hospitalized	CODING_TRANSCRIPT_INTRON_VARIANT	EUR
504	Other alveolar and parietoalveolar pneumonopathy	respiratory	rs60305836	CDH8	16	61709381	A	C	C	1.0059	0.0341502	0.940778	1.07554	0.863175	0.991573	1	438702	3991	0.086719	1.1846e-06	COVID-19 Hospitalized	CODING_TRANSCRIPT_INTRON_VARIANT	EUR
743.9	Osteopenia or other disorder of bone and cartilage	musculoskeletal	rs11234800	ME3	11	86479407	G	C	C	1.00278	0.0160824	0.97166	1.03489	0.86318	0.991573	1	414111	17166	-0.077173	3.0702e-06	COVID-19 Hospitalized	INTERGENIC_VARIANT	EUR
707.3	Chronic ulcer of unspecified site	dermatologic	rs35705950	MUC5B	11	1241221	G	T	T	1.00564	0.0326169	0.94336	1.07202	0.863181	0.991573	1	433031	4883	-0.11177	1.2224e-08	COVID-19 Hospitalized,COVID-19 Critically ill	UPSTREAM_GENE_VARIANT	EUR
444.1	Arterial embolism and thrombosis of lower extremity artery	circulatory system	rs72711165	TMEM65	8	125336564	T	C	C	1.02638	0.151098	0.763297	1.38014	0.863182	0.991573	1	441472	1969	0.18279	6.0907e-07	COVID-19 Hospitalized	CODING_TRANSCRIPT_INTRON_VARIANT	EUR
981	Toxic effect of (non-ethyl) alcohol and petroleum and other solvents	injuries & poisonings	rs12259804	PLEKHS1	10	115573378	T	C	C	1.04031	0.229345	0.663658	1.63073	0.863186	0.991573	1	445052	240	-0.27547	4.8674e-08	COVID-19 Critically ill	INTERGENIC_VARIANT	EUR
560.3	Peritoneal or intestinal adhesions	digestive	rs9577395	ATP11A	13	113534984	C	G	G	0.988301	0.0682921	0.864488	1.12985	0.863189	0.991573	1	444285	663	0.064829	8.6068e-07	COVID-19 Hospitalized,COVID-19 Critically ill	CODING_TRANSCRIPT_INTRON_VARIANT	EUR
695.8	Other specified erythematous conditions	dermatologic	rs62200027	CASC20	20	6469515	G	A	A	0.996097	0.0226944	0.952761	1.0414	0.86319	0.991573	1	431746	4768	-0.053006	3.3456e-06	COVID-19 Hospitalized,COVID-19 Critically ill	NON_CODING_TRANSCRIPT_INTRON_VARIANT	EUR
527.7	Disturbance of salivary secretion	digestive	rs12809318	FBRSL1	12	133140840	T	C	C	1.00332	0.0192115	0.966239	1.04181	0.863207	0.991573	1	430909	5881	-0.062781	9.5289e-09	COVID-19 Hospitalized	CODING_TRANSCRIPT_INTRON_VARIANT	EUR
130	Spirochetal infection	infectious diseases	rs2277732	DPP9	19	4723670	C	A	A	1.00684	0.0395616	0.93172	1.08802	0.863212	0.991573	1	438213	1666	0.11697	6.1912e-22	COVID-19 Hospitalized,COVID-19 Critically ill	FIVE_PRIME_UTR_INTRON_VARIANT	EUR
513.32	Orthopnea	respiratory	rs10774671	OAS1	12	113357193	G	A	A	1.01165	0.0672146	0.88678	1.1541	0.863215	0.991573	1	443373	489	0.12569	3.6032e-11	COVID-19 Critically ill	SPLICE_ACCEPTOR_VARIANT	EUR
753.2	Congenital anomalies of posterior segment of eye	congenital anomalies	rs35154152	THBS3	1	155172725	T	C	C	0.982158	0.104528	0.800216	1.20547	0.863252	0.991573	1	444138	474	-0.20528	2.3574e-11	COVID-19 Critically ill	SYNONYMOUS_VARIANT	EUR
414.2	ASCVD	circulatory system	rs117169628	SLC22A31	16	89262657	G	A	A	0.994184	0.0338672	0.930334	1.06242	0.863254	0.991573	1	437950	3831	0.081201	5.77e-07	COVID-19 Hospitalized	SYNONYMOUS_VARIANT	EUR
732.7	Osteochondritis dissecans	musculoskeletal	rs915823	TMPRSS2	21	42851454	A	C	C	0.983576	0.0961523	0.814635	1.18755	0.863256	0.991573	1	445077	369	-0.066039	1.6687e-06	COVID-19 Hospitalized	CODING_TRANSCRIPT_INTRON_VARIANT	EUR
443.1	Raynaud's syndrome	circulatory system	rs35508621	LZTFL1	3	45880481	T	C	C	1.01058	0.0610911	0.896537	1.13912	0.86327	0.991573	1	442608	1986	0.38931	6.0917e-89	COVID-19 Hospitalized	CODING_TRANSCRIPT_INTRON_VARIANT	EUR
530.7	Gastroesophageal laceration-hemorrhage syndrome	digestive	rs60869999	MYO1C	17	1390948	A	T	T	0.983645	0.0957609	0.815317	1.18673	0.863277	0.991573	1	444842	309	0.059541	2.9039e-06	COVID-19 Hospitalized	CODING_TRANSCRIPT_INTRON_VARIANT	EUR
747.12	Valvular heart disease/ heart chambers	congenital anomalies	rs9461128	TMEM14B	6	10753875	T	C	C	0.960784	0.232319	0.609362	1.51487	0.86328	0.991573	1	443542	987	0.13046	3.4269e-06	COVID-19 Hospitalized	CODING_TRANSCRIPT_INTRON_VARIANT	EUR
379.3	Aphakia and other disorders of lens	sense organs	rs13179014	SPEF2	5	35693227	A	C	C	1.00318	0.0184302	0.967587	1.04008	0.863312	0.991573	1	428956	7228	-0.061249	6.1057e-07	COVID-19 Hospitalized	CODING_TRANSCRIPT_INTRON_VARIANT	EUR
706.1	Acne	dermatologic	rs12660421	FOXP4-AS1	6	41488378	G	A	A	0.986916	0.0764995	0.849501	1.14656	0.863314	0.991573	1	432316	5604	0.35506	1.1424e-09	COVID-19 Critically ill	DOWNSTREAM_GENE_VARIANT	EUR
610.8	Other specified benign mammary dysplasias	genitourinary	rs1405655	NR1H2	19	50882619	T	C	C	1.01142	0.0659738	0.888742	1.15104	0.863317	0.991573	1	444484	570	0.075181	1.1208e-11	COVID-19 Hospitalized,COVID-19 Critically ill	CODING_TRANSCRIPT_INTRON_VARIANT	EUR
368.3	Anisometropia	sense organs	rs9268576	HLA-DRA	6	32395641	T	C	C	1.00925	0.0535016	0.908781	1.12083	0.863318	0.991573	1	434702	3305	0.095134	9.9752e-07	COVID-19 Hospitalized	INTERGENIC_VARIANT	EUR
331.9	Cerebral degeneration, unspecified	neurological	rs62200027	CASC20	20	6469515	G	A	A	1.00964	0.0557263	0.905172	1.12616	0.863342	0.991573	1	441028	780	-0.053006	3.3456e-06	COVID-19 Hospitalized,COVID-19 Critically ill	NON_CODING_TRANSCRIPT_INTRON_VARIANT	EUR
149.3	Cancer of hypopharynx	neoplasms	rs9268576	HLA-DRA	6	32395641	T	C	C	1.02891	0.16561	0.743722	1.42346	0.863354	0.991573	1	445377	352	0.095134	9.9752e-07	COVID-19 Hospitalized	INTERGENIC_VARIANT	EUR
610.1	Cystic mastopathy	genitourinary	rs4830964	.	23	15515319	C	G	G	1.00636	0.0368572	0.936228	1.08175	0.863361	0.991573	1	441555	1916	0.046578	2.9701e-06	COVID-19 Hospitalized	SEQUENCE_VARIANT	EUR
418.1	Precordial pain	circulatory system	rs7671107	LOC101929161	4	25449225	G	A	A	1.00665	0.0385008	0.933481	1.08555	0.863362	0.991573	1	435565	2287	-0.064456	1.0803e-06	COVID-19 Hospitalized	INTERGENIC_VARIANT	EUR
618.2	Uterine/Uterovaginal prolapse	genitourinary	rs7605877	FOXI3	2	88559025	T	C	C	0.979509	0.120311	0.773749	1.23999	0.863373	0.991573	1	445275	365	-0.071053	3.3369e-06	COVID-19 Hospitalized	INTERGENIC_VARIANT	EUR
535.6	Duodenitis	digestive	rs8052423	SLC22A31	16	89269178	G	T	T	0.991987	0.0467563	0.905122	1.08719	0.863388	0.991573	1	436703	1985	0.13037	1.0019e-06	COVID-19 Critically ill	UPSTREAM_GENE_VARIANT	EUR
364.4	Corneal degenerations	sense organs	rs13050728	IFNAR2	21	34615210	T	C	C	0.994908	0.0296723	0.938698	1.05448	0.863395	0.991573	1	438468	2715	-0.10657	4.0686e-21	COVID-19 Hospitalized,COVID-19 Critically ill	CODING_TRANSCRIPT_INTRON_VARIANT	EUR
427.8	Sinoatrial node dysfunction (Bradycardia)	circulatory system	rs915823	TMPRSS2	21	42851454	A	C	C	0.995815	0.0243733	0.949363	1.04454	0.863399	0.991573	1	434845	5851	-0.066039	1.6687e-06	COVID-19 Hospitalized	CODING_TRANSCRIPT_INTRON_VARIANT	EUR
911	Blister	injuries & poisonings	rs9577395	ATP11A	13	113534984	C	G	G	0.993549	0.0376205	0.922926	1.06958	0.863423	0.991573	1	437735	2185	0.064829	8.6068e-07	COVID-19 Hospitalized,COVID-19 Critically ill	CODING_TRANSCRIPT_INTRON_VARIANT	EUR
722.8	Postlaminectomy syndrome	musculoskeletal	rs9268576	HLA-DRA	6	32395641	T	C	C	0.992722	0.042467	0.913439	1.07889	0.863433	0.991573	1	437398	5375	0.095134	9.9752e-07	COVID-19 Hospitalized	INTERGENIC_VARIANT	EUR
840.1	Muscle/tendon sprain	injuries & poisonings	rs35508621	LZTFL1	3	45880481	T	C	C	0.985029	0.0876978	0.829469	1.16976	0.863434	0.991573	1	442625	987	0.38931	6.0917e-89	COVID-19 Hospitalized	CODING_TRANSCRIPT_INTRON_VARIANT	EUR
722.1	Displacement of intervertebral disc	musculoskeletal	rs13179014	SPEF2	5	35693227	A	C	C	1.00207	0.0119968	0.978778	1.02591	0.863452	0.991573	1	409663	17431	-0.061249	6.1057e-07	COVID-19 Hospitalized	CODING_TRANSCRIPT_INTRON_VARIANT	EUR
556.11	Angiodysplasia of intestine (without mention of hemorrhage)	digestive	rs9577395	ATP11A	13	113534984	C	G	G	1.01239	0.0715916	0.879849	1.16489	0.863463	0.991573	1	443447	595	0.064829	8.6068e-07	COVID-19 Hospitalized,COVID-19 Critically ill	CODING_TRANSCRIPT_INTRON_VARIANT	EUR
365.5	Pseudoexfoliation glaucoma	sense organs	rs111837807	CCHCR1	6	31121232	T	C	C	0.986539	0.0788114	0.845337	1.15133	0.863474	0.991573	1	444441	1025	0.20363	2.152e-11	COVID-19 Critically ill,COVID-19 Hospitalized	CODING_TRANSCRIPT_INTRON_VARIANT	EUR
728.7	Fasciitis	musculoskeletal	rs9577395	ATP11A	13	113534984	C	G	G	0.998339	0.00967098	0.979594	1.01744	0.86349	0.991573	1	386170	36305	0.064829	8.6068e-07	COVID-19 Hospitalized,COVID-19 Critically ill	CODING_TRANSCRIPT_INTRON_VARIANT	EUR
592.11	Acute cystitis	genitourinary	rs72655853	SBSPON	8	73985608	A	G	G	1.0142	0.0820123	0.863603	1.19106	0.863505	0.991573	1	439360	1366	0.22523	8.3915e-07	COVID-19 Critically ill	CODING_TRANSCRIPT_INTRON_VARIANT	EUR
577.1	Acute pancreatitis	digestive	rs62200027	CASC20	20	6469515	G	A	A	0.996812	0.0185749	0.961174	1.03377	0.863508	0.991573	1	435003	7097	-0.053006	3.3456e-06	COVID-19 Hospitalized,COVID-19 Critically ill	NON_CODING_TRANSCRIPT_INTRON_VARIANT	EUR
592	Cystitis and urethritis	genitourinary	rs721917	SFTPD	10	81706324	A	G	G	1.00337	0.0195483	0.96565	1.04255	0.863514	0.991573	1	429044	5473	0.055247	2.0819e-07	COVID-19 Hospitalized	SYNONYMOUS_VARIANT	EUR
281.1	Megaloblastic anemia	hematopoietic	rs7579014	BCL11A	2	60707894	G	A	A	1.00246	0.0142974	0.974759	1.03095	0.863542	0.991573	1	424509	12012	-0.05629	1.2614e-06	COVID-19 Hospitalized	CODING_TRANSCRIPT_INTRON_VARIANT	EUR
426.2	Atrioventricular [AV] block	circulatory system	rs9268576	HLA-DRA	6	32395641	T	C	C	1.00465	0.026995	0.952877	1.05924	0.863543	0.991573	1	421442	13597	0.095134	9.9752e-07	COVID-19 Hospitalized	INTERGENIC_VARIANT	EUR
601.8	Other inflammatory disorders of male genital organs	genitourinary	rs2924480	ELF5	11	34529831	T	C	C	1.00907	0.0525141	0.910373	1.11846	0.863548	0.991573	1	442872	933	-0.11648	2.817e-07	COVID-19 Critically ill	CODING_TRANSCRIPT_INTRON_VARIANT	EUR
426.92	Cardiac defibrillator in situ	circulatory system	rs67959919	LZTFL1	3	45871908	G	A	A	1.00485	0.0281281	0.950948	1.0618	0.863558	0.991573	1	433895	9457	0.59355	1.6043e-80	COVID-19 Critically ill	CODING_TRANSCRIPT_INTRON_VARIANT	EUR
276.14	Hypopotassemia	endocrine/metabolic	rs72655853	SBSPON	8	73985608	A	G	G	1.00372	0.021583	0.962142	1.04709	0.863562	0.991573	1	401228	21147	0.22523	8.3915e-07	COVID-19 Critically ill	CODING_TRANSCRIPT_INTRON_VARIANT	EUR
915	NA	NA	rs1405655	NR1H2	19	50882619	T	C	C	0.997882	0.0123408	0.974035	1.02231	0.863567	0.991573	1	394192	16797	0.075181	1.1208e-11	COVID-19 Hospitalized,COVID-19 Critically ill	CODING_TRANSCRIPT_INTRON_VARIANT	EUR
428.2	Heart failure NOS	circulatory system	rs7579014	BCL11A	2	60707894	G	A	A	1.00412	0.0239224	0.958125	1.05232	0.86358	0.991573	1	434972	4198	-0.05629	1.2614e-06	COVID-19 Hospitalized	CODING_TRANSCRIPT_INTRON_VARIANT	EUR
979	Adverse drug events and drug allergies	injuries & poisonings	rs3746539	PTPRT	20	40702071	G	A	A	0.99723	0.0161472	0.966164	1.02929	0.863583	0.991573	1	417557	8673	0.05405	1.7723e-06	COVID-19 Hospitalized	THREE_PRIME_UTR_EXON_VARIANT	EUR
275.5	Disorders of calcium/phosphorus metabolism	endocrine/metabolic	rs35705950	MUC5B	11	1241221	G	T	T	1.00499	0.0289865	0.949488	1.06374	0.863595	0.991573	1	429633	6208	-0.11177	1.2224e-08	COVID-19 Hospitalized,COVID-19 Critically ill	UPSTREAM_GENE_VARIANT	EUR
750.2	Lower gastrointestinal congenital anomalies	congenital anomalies	rs2284028	NCF4	22	37265172	A	C	C	1.04765	0.270989	0.615955	1.78189	0.863622	0.991573	1	441684	883	0.31271	4.1737e-06	COVID-19 Critically ill	CODING_TRANSCRIPT_INTRON_VARIANT	EUR
836	Traumatic arthropathy	injuries & poisonings	rs721917	SFTPD	10	81706324	A	G	G	0.997022	0.0173641	0.963662	1.03154	0.863638	0.991573	1	430980	6945	0.055247	2.0819e-07	COVID-19 Hospitalized	SYNONYMOUS_VARIANT	EUR
516	Abnormal sputum	respiratory	rs10774671	OAS1	12	113357193	G	A	A	0.996367	0.0211911	0.955832	1.03862	0.863638	0.991573	1	433408	4946	0.12569	3.6032e-11	COVID-19 Critically ill	SPLICE_ACCEPTOR_VARIANT	EUR
561.2	NA	NA	rs5023077	FBRSL1	12	133141973	T	C	C	0.996567	0.0200244	0.958212	1.03646	0.863646	0.991573	1	427311	5412	-0.090901	1.5172e-06	COVID-19 Critically ill	CODING_TRANSCRIPT_INTRON_VARIANT	EUR
741.1	Ankylosis of joint	musculoskeletal	rs13050728	IFNAR2	21	34615210	T	C	C	0.989031	0.0642253	0.87205	1.1217	0.863646	0.991573	1	444208	574	-0.10657	4.0686e-21	COVID-19 Hospitalized,COVID-19 Critically ill	CODING_TRANSCRIPT_INTRON_VARIANT	EUR
747.2	Congenital anomalies of peripheral vascular system	congenital anomalies	rs35705950	MUC5B	11	1241221	G	T	T	0.98728	0.0745657	0.853041	1.14264	0.863687	0.991573	1	443120	941	-0.11177	1.2224e-08	COVID-19 Hospitalized,COVID-19 Critically ill	UPSTREAM_GENE_VARIANT	EUR
264.2	Failure to thrive (childhood)	endocrine/metabolic	rs7089827	TFAM	10	60157611	C	T	T	0.972018	0.165347	0.702961	1.34406	0.863716	0.991573	1	445042	247	-0.14471	2.0338e-06	COVID-19 Critically ill	THREE_PRIME_UTR_EXON_VARIANT	EUR
227	Benign neoplasm of other endocrine glands and related structures	neoplasms	rs732990	CIB4	2	26842146	C	G	G	0.99641	0.0209524	0.95632	1.03818	0.863717	0.991573	1	438035	4873	0.056389	5.6358e-07	COVID-19 Hospitalized	CODING_TRANSCRIPT_INTRON_VARIANT	EUR
184	Cancer of other female genital organs	neoplasms	rs1453205	LOC101928196	2	19901073	C	T	T	1.01104	0.0639955	0.891859	1.14615	0.863746	0.991573	1	444841	532	0.096992	3.6368e-06	COVID-19 Critically ill	INTERGENIC_VARIANT	EUR
530	Diseases of esophagus	digestive	rs9268576	HLA-DRA	6	32395641	T	C	C	1.00169	0.00984672	0.982545	1.02121	0.863746	0.991573	1	229100	179780	0.095134	9.9752e-07	COVID-19 Hospitalized	INTERGENIC_VARIANT	EUR
705	Disorders of sweat glands	dermatologic	rs72711165	TMEM65	8	125336564	T	C	C	0.978866	0.124477	0.766952	1.24933	0.863747	0.991573	1	436655	3011	0.18279	6.0907e-07	COVID-19 Hospitalized	CODING_TRANSCRIPT_INTRON_VARIANT	EUR
496.21	Obstructive chronic bronchitis	respiratory	rs78313563	ESS2	22	19136365	G	A	A	1.00907	0.0526401	0.910155	1.11874	0.863766	0.991573	1	407654	22262	0.40873	6.5914e-07	COVID-19 Critically ill	UPSTREAM_GENE_VARIANT	EUR
573.2	Liver replaced by transplant	digestive	rs915823	TMPRSS2	21	42851454	A	C	C	0.989502	0.0615065	0.877127	1.11627	0.863767	0.991573	1	444826	905	-0.066039	1.6687e-06	COVID-19 Hospitalized	CODING_TRANSCRIPT_INTRON_VARIANT	EUR
569	Other disorders of intestine	digestive	rs12259804	PLEKHS1	10	115573378	T	C	C	0.991897	0.0474223	0.903859	1.08851	0.863778	0.991573	1	424565	5911	-0.27547	4.8674e-08	COVID-19 Critically ill	INTERGENIC_VARIANT	EUR
149.5	Hx of malignant neoplasm of oral cavity and pharynx	neoplasms	rs2924480	ELF5	11	34529831	T	C	C	1.00968	0.0561555	0.90445	1.12716	0.863782	0.991573	1	444449	815	-0.11648	2.817e-07	COVID-19 Critically ill	CODING_TRANSCRIPT_INTRON_VARIANT	EUR
290	Delirium dementia and amnestic and other cognitive disorders	mental disorders	rs721917	SFTPD	10	81706324	A	G	G	1.00153	0.00888993	0.984227	1.01913	0.863785	0.991573	1	399018	29309	0.055247	2.0819e-07	COVID-19 Hospitalized	SYNONYMOUS_VARIANT	EUR
981	Toxic effect of (non-ethyl) alcohol and petroleum and other solvents	injuries & poisonings	rs8052423	SLC22A31	16	89269178	G	T	T	1.023	0.132552	0.788946	1.32649	0.863789	0.991573	1	445052	240	0.13037	1.0019e-06	COVID-19 Critically ill	UPSTREAM_GENE_VARIANT	EUR
949	Allergies, other	injuries & poisonings	rs1405655	NR1H2	19	50882619	T	C	C	0.997377	0.0153105	0.967892	1.02776	0.863795	0.991573	1	415756	10811	0.075181	1.1208e-11	COVID-19 Hospitalized,COVID-19 Critically ill	CODING_TRANSCRIPT_INTRON_VARIANT	EUR
619.2	Disorders of uterus, NEC	genitourinary	rs35705950	MUC5B	11	1241221	G	T	T	1.01001	0.0580389	0.901407	1.13169	0.863799	0.991573	1	442657	1635	-0.11177	1.2224e-08	COVID-19 Hospitalized,COVID-19 Critically ill	UPSTREAM_GENE_VARIANT	EUR
386.2	Peripheral or central vertigo	sense organs	rs7579014	BCL11A	2	60707894	G	A	A	1.00245	0.0142597	0.97482	1.03086	0.8638	0.991573	1	419055	12066	-0.05629	1.2614e-06	COVID-19 Hospitalized	CODING_TRANSCRIPT_INTRON_VARIANT	EUR
242.3	Exophthalmos	endocrine/metabolic	rs721917	SFTPD	10	81706324	A	G	G	0.99062	0.0549416	0.889489	1.10325	0.8638	0.991573	1	444312	684	0.055247	2.0819e-07	COVID-19 Hospitalized	SYNONYMOUS_VARIANT	EUR
184.1	Malignant neoplasm of ovary and other uterine adnexa	neoplasms	rs111837807	CCHCR1	6	31121232	T	C	C	0.971541	0.168315	0.69854	1.35124	0.863804	0.991573	1	445486	240	0.20363	2.152e-11	COVID-19 Critically ill,COVID-19 Hospitalized	CODING_TRANSCRIPT_INTRON_VARIANT	EUR
359	Muscular dystrophies and other myopathies	neurological	rs62200027	CASC20	20	6469515	G	A	A	1.00679	0.0394249	0.931919	1.08767	0.863813	0.991573	1	442019	1555	-0.053006	3.3456e-06	COVID-19 Hospitalized,COVID-19 Critically ill	NON_CODING_TRANSCRIPT_INTRON_VARIANT	EUR
855	Complication of nervous system device, implant, and graft	injuries & poisonings	rs7560588	BCL11A	2	60727416	G	A	A	1.01887	0.108987	0.822902	1.2615	0.863816	0.991573	1	445318	244	-0.12371	2.3396e-07	COVID-19 Critically ill	CODING_TRANSCRIPT_INTRON_VARIANT	EUR
529.1	Glossitis	digestive	rs35154152	THBS3	1	155172725	T	C	C	1.02062	0.119032	0.80825	1.2888	0.863826	0.991573	1	444280	353	-0.20528	2.3574e-11	COVID-19 Critically ill	SYNONYMOUS_VARIANT	EUR
327.5	Parasomnia	neurological	rs60869999	MYO1C	17	1390948	A	T	T	1.00325	0.018905	0.966754	1.04112	0.863839	0.991573	1	426256	8117	0.059541	2.9039e-06	COVID-19 Hospitalized	CODING_TRANSCRIPT_INTRON_VARIANT	EUR
334.1	Spinocerebellar disease	neurological	rs11234800	ME3	11	86479407	G	C	C	0.987467	0.0735437	0.854914	1.14057	0.863842	0.991573	1	444452	760	-0.077173	3.0702e-06	COVID-19 Hospitalized	INTERGENIC_VARIANT	EUR
457.2	Encounter for long-term (current) use of antiplatelets/antithrombotics	circulatory system	rs732990	CIB4	2	26842146	C	G	G	1.00576	0.0335111	0.941826	1.07404	0.86385	0.991573	1	440095	1885	0.056389	5.6358e-07	COVID-19 Hospitalized	CODING_TRANSCRIPT_INTRON_VARIANT	EUR
512	Other symptoms of respiratory system	respiratory	rs9497053	UTRN	6	145026256	G	A	A	0.998922	0.00629247	0.986678	1.01132	0.863866	0.991573	1	210618	162365	-0.064841	1.0064e-06	COVID-19 Hospitalized	CODING_TRANSCRIPT_INTRON_VARIANT	EUR
365.1	Open-angle glaucoma	sense organs	rs2284028	NCF4	22	37265172	A	C	C	0.993419	0.0385112	0.921196	1.07131	0.863878	0.991573	1	376286	53388	0.31271	4.1737e-06	COVID-19 Critically ill	CODING_TRANSCRIPT_INTRON_VARIANT	EUR
376	Disorders of the orbit	sense organs	rs10129899	LINC00637	14	104330432	C	A	A	1.01458	0.0844523	0.859808	1.19722	0.863887	0.991573	1	444850	316	-0.057002	2.1916e-06	COVID-19 Hospitalized	INTERGENIC_VARIANT	EUR
527.8	Other specified diseases of the salivary glands	digestive	rs60305836	CDH8	16	61709381	A	C	C	1.02218	0.127971	0.795422	1.31358	0.863896	0.991573	1	444692	282	0.086719	1.1846e-06	COVID-19 Hospitalized	CODING_TRANSCRIPT_INTRON_VARIANT	EUR
615	Endometriosis	genitourinary	rs60869999	MYO1C	17	1390948	A	T	T	1.00907	0.0526805	0.910081	1.11883	0.8639	0.991573	1	444044	1090	0.059541	2.9039e-06	COVID-19 Hospitalized	CODING_TRANSCRIPT_INTRON_VARIANT	EUR
071.1	HIV infection, symptomatic	infectious diseases	rs12809318	FBRSL1	12	133140840	T	C	C	1.00465	0.0270801	0.95272	1.05942	0.863911	0.991573	1	442630	2954	-0.062781	9.5289e-09	COVID-19 Hospitalized	CODING_TRANSCRIPT_INTRON_VARIANT	EUR
304	Adjustment reaction	mental disorders	rs9501257	HLA-DPB1	6	33055355	A	G	G	1.00182	0.0105861	0.981244	1.02282	0.863916	0.991573	1	342376	66777	0.17269	4.1339e-08	COVID-19 Critically ill	THREE_PRIME_UTR_EXON_VARIANT	EUR
803	Fracture of upper limb	injuries & poisonings	rs9896243	NSF	17	44826056	C	G	G	1.00262	0.0152841	0.973033	1.03311	0.863921	0.991573	1	427278	13572	-0.13155	3.2234e-08	COVID-19 Critically ill	CODING_TRANSCRIPT_INTRON_VARIANT	EUR
528.6	Leukoplakia of oral mucosa	digestive	rs111783124	LOC101928126	21	35362848	G	A	A	0.989775	0.0599705	0.880014	1.11323	0.863923	0.991573	1	442084	1282	0.13532	2.1558e-07	COVID-19 Critically ill	INTERGENIC_VARIANT	EUR
292.4	Altered mental status	mental disorders	rs915823	TMPRSS2	21	42851454	A	C	C	0.997162	0.0165853	0.965269	1.03011	0.863924	0.991573	1	417249	12719	-0.066039	1.6687e-06	COVID-19 Hospitalized	CODING_TRANSCRIPT_INTRON_VARIANT	EUR
395	Heart valve disorders	circulatory system	rs12259804	PLEKHS1	10	115573378	T	C	C	1.00366	0.0213265	0.962574	1.0465	0.863943	0.991573	1	393587	32243	-0.27547	4.8674e-08	COVID-19 Critically ill	INTERGENIC_VARIANT	EUR
352.2	Facial nerve disorders [CN7]	neurological	rs7671107	LOC101929161	4	25449225	G	A	A	0.9948	0.0304258	0.937211	1.05593	0.863949	0.991573	1	439512	3637	-0.064456	1.0803e-06	COVID-19 Hospitalized	INTERGENIC_VARIANT	EUR
117.1	Histoplasmosis	infectious diseases	rs13050728	IFNAR2	21	34615210	T	C	C	1.00795	0.0462239	0.920648	1.10353	0.863958	0.991573	1	444205	1122	-0.10657	4.0686e-21	COVID-19 Hospitalized,COVID-19 Critically ill	CODING_TRANSCRIPT_INTRON_VARIANT	EUR
798	Malaise and fatigue	symptoms	rs8080583	KANSL1	17	44162597	C	A	A	1.00128	0.00745031	0.986763	1.01601	0.863964	0.991573	1	326656	62733	-0.12662	2.0785e-08	COVID-19 Critically ill	CODING_TRANSCRIPT_INTRON_VARIANT	EUR
149.2	Cancer of nasopharynx	neoplasms	rs35508621	LZTFL1	3	45880481	T	C	C	0.967122	0.195152	0.659732	1.41773	0.863983	0.991573	1	445534	203	0.38931	6.0917e-89	COVID-19 Hospitalized	CODING_TRANSCRIPT_INTRON_VARIANT	EUR
288.1	Decreased white blood cell count	hematopoietic	rs55654108	PDCL3P4	3	101425703	A	G	G	1.0033	0.0192318	0.966186	1.04184	0.863986	0.991573	1	433491	6341	-0.05662	1.0636e-06	COVID-19 Hospitalized	INTERGENIC_VARIANT	EUR
737.1	Kyphosis (acquired)	musculoskeletal	rs7560588	BCL11A	2	60727416	G	A	A	1.00871	0.0506591	0.913371	1.11401	0.863999	0.991573	1	442538	1137	-0.12371	2.3396e-07	COVID-19 Critically ill	CODING_TRANSCRIPT_INTRON_VARIANT	EUR
528.7	Sialolithiasis	digestive	rs7671107	LOC101929161	4	25449225	G	A	A	1.01566	0.0907296	0.850195	1.21332	0.864027	0.991573	1	444850	410	-0.064456	1.0803e-06	COVID-19 Hospitalized	INTERGENIC_VARIANT	EUR
451.2	Phlebitis and thrombophlebitis of lower extremities	circulatory system	rs1405655	NR1H2	19	50882619	T	C	C	1.00601	0.0350107	0.939296	1.07747	0.864031	0.991573	1	440489	2005	0.075181	1.1208e-11	COVID-19 Hospitalized,COVID-19 Critically ill	CODING_TRANSCRIPT_INTRON_VARIANT	EUR
539	Bariatric surgery	digestive	rs76073397	MIR548H2	16	11386452	T	C	C	1.0087	0.0506095	0.913449	1.11389	0.864055	0.991573	1	441877	2720	0.14454	9.6663e-07	COVID-19 Critically ill,COVID-19 Hospitalized	INTERGENIC_VARIANT	EUR
619	Noninflammatory female genital disorders	genitourinary	rs2277732	DPP9	19	4723670	C	A	A	1.00484	0.0282124	0.950787	1.06197	0.864063	0.991573	1	437614	3746	0.11697	6.1912e-22	COVID-19 Hospitalized,COVID-19 Critically ill	FIVE_PRIME_UTR_INTRON_VARIANT	EUR
271.9	Other disorders of carbohydrate transport and metabolism	endocrine/metabolic	rs35154152	THBS3	1	155172725	T	C	C	1.01838	0.106371	0.826733	1.25444	0.864073	0.991573	1	444972	442	-0.20528	2.3574e-11	COVID-19 Critically ill	SYNONYMOUS_VARIANT	EUR
586.4	Stricture/obstruction of ureter	genitourinary	rs10774679	OAS3	12	113374748	C	T	T	1.00516	0.0300479	0.94767	1.06613	0.864081	0.991573	1	438850	2523	0.075824	4.6954e-12	COVID-19 Hospitalized	UPSTREAM_GENE_VARIANT	EUR
525.2	Atrophy of edentulous alveolar ridge	digestive	rs721917	SFTPD	10	81706324	A	G	G	1.00389	0.0226676	0.960264	1.04949	0.864082	0.991573	1	436890	4046	0.055247	2.0819e-07	COVID-19 Hospitalized	SYNONYMOUS_VARIANT	EUR
946	Anaphylactic shock NOS	injuries & poisonings	rs732990	CIB4	2	26842146	C	G	G	1.00614	0.0357825	0.937998	1.07924	0.864085	0.991573	1	441920	1651	0.056389	5.6358e-07	COVID-19 Hospitalized	CODING_TRANSCRIPT_INTRON_VARIANT	EUR
442.11	Abdominal aortic aneurysm	circulatory system	rs3746539	PTPRT	20	40702071	G	A	A	1.00213	0.0124327	0.978006	1.02685	0.864105	0.991573	1	423278	15061	0.05405	1.7723e-06	COVID-19 Hospitalized	THREE_PRIME_UTR_EXON_VARIANT	EUR
559	Ileostomy status	digestive	rs12809318	FBRSL1	12	133140840	T	C	C	0.993957	0.0354236	0.927288	1.06542	0.864127	0.991573	1	443674	1712	-0.062781	9.5289e-09	COVID-19 Hospitalized	CODING_TRANSCRIPT_INTRON_VARIANT	EUR
603.1	Hydrocele	genitourinary	rs732990	CIB4	2	26842146	C	G	G	1.00334	0.0194902	0.965736	1.04241	0.864138	0.991573	1	434831	5633	0.056389	5.6358e-07	COVID-19 Hospitalized	CODING_TRANSCRIPT_INTRON_VARIANT	EUR
565	Anal and rectal conditions	digestive	rs35154152	THBS3	1	155172725	T	C	C	0.996688	0.0193884	0.959524	1.03529	0.864151	0.991573	1	407562	14101	-0.20528	2.3574e-11	COVID-19 Critically ill	SYNONYMOUS_VARIANT	EUR
456	Chronic venous insufficiency [CVI]	circulatory system	rs12567716	FOXD2	1	48197570	T	C	C	0.997295	0.0158289	0.96683	1.02872	0.864153	0.991573	1	406809	23122	-0.090753	1.4878e-06	COVID-19 Hospitalized	INTERGENIC_VARIANT	EUR
871.4	Open wound of toe(s)	injuries & poisonings	rs9461128	TMEM14B	6	10753875	T	C	C	1.02836	0.163457	0.746466	1.41671	0.864159	0.991573	1	439349	1952	0.13046	3.4269e-06	COVID-19 Hospitalized	CODING_TRANSCRIPT_INTRON_VARIANT	EUR
599.3	Dysuria	genitourinary	rs2924480	ELF5	11	34529831	T	C	C	0.996778	0.0188655	0.960594	1.03432	0.864162	0.991573	1	418770	7407	-0.11648	2.817e-07	COVID-19 Critically ill	CODING_TRANSCRIPT_INTRON_VARIANT	EUR
724.8	Other symptoms referable to back	musculoskeletal	rs915823	TMPRSS2	21	42851454	A	C	C	1.00483	0.0281922	0.950818	1.06192	0.864167	0.991573	1	431094	4295	-0.066039	1.6687e-06	COVID-19 Hospitalized	CODING_TRANSCRIPT_INTRON_VARIANT	EUR
300.12	Agorophobia, social phobia, and panic disorder	mental disorders	rs75505823	LRP1	12	57540956	G	T	T	0.995364	0.0271704	0.943744	1.04981	0.864191	0.991573	1	420052	17075	-0.20852	3.0745e-06	COVID-19 Critically ill	CODING_TRANSCRIPT_INTRON_VARIANT	EUR
346	Abnormal findings on study of brain and/or nervous system	neurological	rs9501257	HLA-DPB1	6	33055355	A	G	G	0.983151	0.0993478	0.809199	1.1945	0.864192	0.991573	1	441702	621	0.17269	4.1339e-08	COVID-19 Critically ill	THREE_PRIME_UTR_EXON_VARIANT	EUR
654	Other and unspecified complications of birth; puerperium affecting management of mother	pregnancy complications	rs12809318	FBRSL1	12	133140840	T	C	C	0.983086	0.0997565	0.808497	1.19538	0.864222	0.991573	1	445616	217	-0.062781	9.5289e-09	COVID-19 Hospitalized	CODING_TRANSCRIPT_INTRON_VARIANT	EUR
318	Tobacco use disorder	mental disorders	rs467843	TRAPPC13	5	64945715	A	G	G	1.00091	0.0053006	0.990562	1.01136	0.864239	0.991573	1	257264	143442	-0.089724	1.7259e-06	COVID-19 Critically ill	CODING_TRANSCRIPT_INTRON_VARIANT	EUR
348.4	Cerebral cysts	neurological	rs581342	LMNA	1	156095466	T	C	C	0.974641	0.15023	0.726054	1.30834	0.86424	0.991573	1	444984	347	0.090245	2.6355e-07	COVID-19 Hospitalized	CODING_TRANSCRIPT_INTRON_VARIANT	EUR
817	Concussion	injuries & poisonings	rs55654108	PDCL3P4	3	101425703	A	G	G	0.995874	0.0241841	0.949771	1.04421	0.864253	0.991573	1	434606	4079	-0.05662	1.0636e-06	COVID-19 Hospitalized	INTERGENIC_VARIANT	EUR
352.2	Facial nerve disorders [CN7]	neurological	rs10129899	LINC00637	14	104330432	C	A	A	1.00428	0.0249548	0.956338	1.05462	0.864256	0.991573	1	439512	3637	-0.057002	2.1916e-06	COVID-19 Hospitalized	INTERGENIC_VARIANT	EUR
008.52	Intestinal infection due to C. difficile	infectious diseases	rs8052423	SLC22A31	16	89269178	G	T	T	1.00533	0.0310909	0.945896	1.0685	0.864271	0.991573	1	437817	4452	0.13037	1.0019e-06	COVID-19 Critically ill	UPSTREAM_GENE_VARIANT	EUR
327	Sleep disorders	neurological	rs12809318	FBRSL1	12	133140840	T	C	C	1.0009	0.00524218	0.990665	1.01123	0.864275	0.991573	1	278454	112474	-0.062781	9.5289e-09	COVID-19 Hospitalized	CODING_TRANSCRIPT_INTRON_VARIANT	EUR
384	Other disorders of tympanic membrane	sense organs	rs11702230	LOC101928126	21	35377591	C	T	T	1.00682	0.0397421	0.931369	1.08838	0.864282	0.991573	1	439291	3234	0.099731	3.223e-09	COVID-19 Hospitalized	INTERGENIC_VARIANT	EUR
285.21	Anemia in chronic kidney disease	hematopoietic	rs915823	TMPRSS2	21	42851454	A	C	C	1.00374	0.0218445	0.961673	1.04765	0.864299	0.991573	1	433638	7327	-0.066039	1.6687e-06	COVID-19 Hospitalized	CODING_TRANSCRIPT_INTRON_VARIANT	EUR
454.1	Varicose veins of lower extremity	circulatory system	rs60305836	CDH8	16	61709381	A	C	C	0.996979	0.0177035	0.962979	1.03218	0.864302	0.991573	1	418557	15530	0.086719	1.1846e-06	COVID-19 Hospitalized	CODING_TRANSCRIPT_INTRON_VARIANT	EUR
535.6	Duodenitis	digestive	rs76423999	SLC12A7	5	1098067	T	A	A	1.01218	0.0708499	0.880949	1.16296	0.864303	0.991573	1	436703	1985	0.18412	3.8813e-07	COVID-19 Critically ill	CODING_TRANSCRIPT_INTRON_VARIANT	EUR
512.7	Shortness of breath	respiratory	rs62200027	CASC20	20	6469515	G	A	A	0.998942	0.00619531	0.986885	1.01115	0.864304	0.991573	1	308471	81413	-0.053006	3.3456e-06	COVID-19 Hospitalized,COVID-19 Critically ill	NON_CODING_TRANSCRIPT_INTRON_VARIANT	EUR
531	Peptic ulcer (excl. esophageal)	digestive	rs9367106	LOC100505711	6	41483390	G	C	C	0.992097	0.0464321	0.905797	1.08662	0.864316	0.991573	1	418556	15670	0.20225	3.4038e-11	COVID-19 Hospitalized	INTERGENIC_VARIANT	EUR
204.21	Myeloid leukemia, acute	neoplasms	rs622568	SEC61G	7	54647894	A	C	C	0.986024	0.0823643	0.839033	1.15877	0.864318	0.991573	1	445136	553	0.11965	2.6006e-06	COVID-19 Critically ill	INTERGENIC_VARIANT	EUR
348.7	Coma	neurological	rs117169628	SLC22A31	16	89262657	G	A	A	1.02233	0.129289	0.793491	1.31718	0.864345	0.991573	1	444885	257	0.081201	5.77e-07	COVID-19 Hospitalized	SYNONYMOUS_VARIANT	EUR
803.1	Fracture of humerus	injuries & poisonings	rs495828	ABO	9	136154867	G	T	T	1.00467	0.0272795	0.952365	1.05985	0.864356	0.991573	1	440286	3985	-0.13432	6.5649e-10	COVID-19 Critically ill	UPSTREAM_GENE_VARIANT	EUR
275	Disorders of mineral metabolism	endocrine/metabolic	rs12567716	FOXD2	1	48197570	T	C	C	0.99727	0.0160004	0.966481	1.02904	0.864358	0.991573	1	402833	22365	-0.090753	1.4878e-06	COVID-19 Hospitalized	INTERGENIC_VARIANT	EUR
211	Benign neoplasm of other parts of digestive system	neoplasms	rs78313563	ESS2	22	19136365	G	A	A	0.978266	0.128628	0.760271	1.25877	0.86436	0.991573	1	433869	3562	0.40873	6.5914e-07	COVID-19 Critically ill	UPSTREAM_GENE_VARIANT	EUR
202	Cancer of other lymphoid, histiocytic tissue	neoplasms	rs7605877	FOXI3	2	88559025	T	C	C	0.994904	0.0299054	0.938266	1.05496	0.864363	0.991573	1	437723	5814	-0.071053	3.3369e-06	COVID-19 Hospitalized	INTERGENIC_VARIANT	EUR
454	Varicose veins	circulatory system	rs76423999	SLC12A7	5	1098067	T	A	A	0.995876	0.0241927	0.949757	1.04423	0.864365	0.991573	1	412624	17878	0.18412	3.8813e-07	COVID-19 Critically ill	CODING_TRANSCRIPT_INTRON_VARIANT	EUR
440	Atherosclerosis	circulatory system	rs9461128	TMEM14B	6	10753875	T	C	C	0.990941	0.0532764	0.892686	1.10001	0.864369	0.991573	1	403825	19592	0.13046	3.4269e-06	COVID-19 Hospitalized	CODING_TRANSCRIPT_INTRON_VARIANT	EUR
803.21	Colles' fracture	injuries & poisonings	rs732990	CIB4	2	26842146	C	G	G	0.98997	0.0590259	0.881818	1.11139	0.864388	0.991573	1	444818	604	0.056389	5.6358e-07	COVID-19 Hospitalized	CODING_TRANSCRIPT_INTRON_VARIANT	EUR
133	Arthropod-borne diseases	infectious diseases	rs55654108	PDCL3P4	3	101425703	A	G	G	1.01407	0.081794	0.863861	1.19039	0.864389	0.991573	1	444898	345	-0.05662	1.0636e-06	COVID-19 Hospitalized	INTERGENIC_VARIANT	EUR
612	Breast conditions, congenital or relating to hormones	genitourinary	rs111783124	LOC101928126	21	35362848	G	A	A	0.994622	0.0315794	0.934926	1.05813	0.864401	0.991573	1	436465	4644	0.13532	2.1558e-07	COVID-19 Critically ill	INTERGENIC_VARIANT	EUR
704.1	Alopecia	dermatologic	rs72655853	SBSPON	8	73985608	A	G	G	0.988155	0.0697851	0.861834	1.13299	0.864416	0.991573	1	440652	1966	0.22523	8.3915e-07	COVID-19 Critically ill	CODING_TRANSCRIPT_INTRON_VARIANT	EUR
750.11	Esophageal atresia/tracheoesophageal fistula	congenital anomalies	rs505922	ABO	9	136149229	T	C	C	1.0119	0.0692613	0.883447	1.15902	0.864425	0.991573	1	444018	470	-0.099884	2.0889e-20	COVID-19 Hospitalized	CODING_TRANSCRIPT_INTRON_VARIANT	EUR
790.6	Other abnormal blood chemistry	symptoms	rs7671107	LOC101929161	4	25449225	G	A	A	1.00207	0.0120941	0.978593	1.0261	0.864428	0.991573	1	380757	24540	-0.064456	1.0803e-06	COVID-19 Hospitalized	INTERGENIC_VARIANT	EUR
279.11	Deficiency of humoral immunity	endocrine/metabolic	rs7605877	FOXI3	2	88559025	T	C	C	0.985932	0.0829785	0.837945	1.16005	0.864429	0.991573	1	444723	749	-0.071053	3.3369e-06	COVID-19 Hospitalized	INTERGENIC_VARIANT	EUR
571	Chronic liver disease and cirrhosis	digestive	rs9577395	ATP11A	13	113534984	C	G	G	1.00188	0.0109954	0.980519	1.0237	0.864434	0.991573	1	400428	27714	0.064829	8.6068e-07	COVID-19 Hospitalized,COVID-19 Critically ill	CODING_TRANSCRIPT_INTRON_VARIANT	EUR
425.2	Secondary/extrinsic cardiomyopathies	circulatory system	rs12567716	FOXD2	1	48197570	T	C	C	0.990218	0.0575817	0.884539	1.10852	0.86444	0.991573	1	441229	1650	-0.090753	1.4878e-06	COVID-19 Hospitalized	INTERGENIC_VARIANT	EUR
216	Benign neoplasm of skin	neoplasms	rs13179014	SPEF2	5	35693227	A	C	C	1.00142	0.00831509	0.985232	1.01787	0.864445	0.991573	1	359526	38501	-0.061249	6.1057e-07	COVID-19 Hospitalized	CODING_TRANSCRIPT_INTRON_VARIANT	EUR
180	Cervical cancer and dysplasia	neoplasms	rs67959919	LZTFL1	3	45871908	G	A	A	0.9884	0.0683437	0.864487	1.13007	0.864446	0.991573	1	443139	1715	0.59355	1.6043e-80	COVID-19 Critically ill	CODING_TRANSCRIPT_INTRON_VARIANT	EUR
426.9	Cardiac pacemaker/device in situ	circulatory system	rs72655853	SBSPON	8	73985608	A	G	G	1.00361	0.0211132	0.962928	1.04601	0.864459	0.991573	1	418148	22488	0.22523	8.3915e-07	COVID-19 Critically ill	CODING_TRANSCRIPT_INTRON_VARIANT	EUR
592.1	Cystitis	genitourinary	rs495828	ABO	9	136154867	G	T	T	0.995687	0.0253281	0.947466	1.04636	0.8645	0.991573	1	431803	4665	-0.13432	6.5649e-10	COVID-19 Critically ill	UPSTREAM_GENE_VARIANT	EUR
289.3	Personal history of diseases of blood and blood-forming organs	hematopoietic	rs10774671	OAS1	12	113357193	G	A	A	1.01557	0.0905256	0.850459	1.21273	0.864501	0.991573	1	444357	268	0.12569	3.6032e-11	COVID-19 Critically ill	SPLICE_ACCEPTOR_VARIANT	EUR
301	Personality disorders	mental disorders	rs2284028	NCF4	22	37265172	A	C	C	0.989538	0.0616308	0.876945	1.11659	0.864503	0.991573	1	418297	18453	0.31271	4.1737e-06	COVID-19 Critically ill	CODING_TRANSCRIPT_INTRON_VARIANT	EUR
333.1	Essential tremor	neurological	rs10774679	OAS3	12	113374748	C	T	T	0.997672	0.0136574	0.971321	1.02474	0.864504	0.991573	1	426101	12482	0.075824	4.6954e-12	COVID-19 Hospitalized	UPSTREAM_GENE_VARIANT	EUR
327.72	Sleep related leg cramps	neurological	rs9896243	NSF	17	44826056	C	G	G	1.00848	0.0494724	0.915283	1.11116	0.86451	0.991573	1	441353	1240	-0.13155	3.2234e-08	COVID-19 Critically ill	CODING_TRANSCRIPT_INTRON_VARIANT	EUR
394	Rheumatic disease of the heart valves	circulatory system	rs117169628	SLC22A31	16	89262657	G	A	A	1.00465	0.0271963	0.952501	1.05966	0.864529	0.991573	1	429087	5989	0.081201	5.77e-07	COVID-19 Hospitalized	SYNONYMOUS_VARIANT	EUR
291.4	Specific nonpsychotic mental disorders due to brain damage	mental disorders	rs9896243	NSF	17	44826056	C	G	G	0.994978	0.0295127	0.939058	1.05423	0.864546	0.991573	1	438182	3579	-0.13155	3.2234e-08	COVID-19 Critically ill	CODING_TRANSCRIPT_INTRON_VARIANT	EUR
355.1	Chronic pain syndrome	neurological	rs8052423	SLC22A31	16	89269178	G	T	T	0.997632	0.0139004	0.970819	1.02518	0.864549	0.991573	1	407040	23852	0.13037	1.0019e-06	COVID-19 Critically ill	UPSTREAM_GENE_VARIANT	EUR
433.21	Cerebral artery occlusion, with cerebral infarction	circulatory system	rs76423999	SLC12A7	5	1098067	T	A	A	1.00407	0.0237892	0.958325	1.05199	0.864556	0.991573	1	417837	18671	0.18412	3.8813e-07	COVID-19 Critically ill	CODING_TRANSCRIPT_INTRON_VARIANT	EUR
164	Cancer of intrathoracic organs	neoplasms	rs67959919	LZTFL1	3	45871908	G	A	A	1.02835	0.163893	0.745821	1.41791	0.864562	0.991573	1	445059	271	0.59355	1.6043e-80	COVID-19 Critically ill	CODING_TRANSCRIPT_INTRON_VARIANT	EUR
110.2	Dermatomycoses	infectious diseases	rs67579710	THBS3	1	155173527	G	A	A	1.00778	0.0454485	0.921893	1.10167	0.864574	0.991573	1	437309	2480	-0.10348	1.0252e-09	COVID-19 Hospitalized	CODING_TRANSCRIPT_INTRON_VARIANT	EUR
707	Chronic ulcer of skin	dermatologic	rs581342	LMNA	1	156095466	T	C	C	1.00311	0.0182343	0.967898	1.03961	0.864582	0.991573	1	407073	24606	0.090245	2.6355e-07	COVID-19 Hospitalized	CODING_TRANSCRIPT_INTRON_VARIANT	EUR
615	Endometriosis	genitourinary	rs35508621	LZTFL1	3	45880481	T	C	C	0.985289	0.0869	0.830987	1.16824	0.864583	0.991573	1	444044	1090	0.38931	6.0917e-89	COVID-19 Hospitalized	CODING_TRANSCRIPT_INTRON_VARIANT	EUR
426.21	First degree AV block	circulatory system	rs766826	ELF5	11	34528766	C	T	T	1.00385	0.0225612	0.960432	1.04924	0.864596	0.991573	1	431670	5366	-0.082134	1.155e-11	COVID-19 Hospitalized	CODING_TRANSCRIPT_INTRON_VARIANT	EUR
791	Gangrene	symptoms	rs8052423	SLC22A31	16	89269178	G	T	T	1.00826	0.0482229	0.917326	1.1082	0.8646	0.991573	1	442496	1831	0.13037	1.0019e-06	COVID-19 Critically ill	UPSTREAM_GENE_VARIANT	EUR
610.1	Cystic mastopathy	genitourinary	rs1453205	LOC101928196	2	19901073	C	T	T	1.0059	0.0344903	0.940148	1.07625	0.864601	0.991573	1	441555	1916	0.096992	3.6368e-06	COVID-19 Critically ill	INTERGENIC_VARIANT	EUR
362.6	Peripheral retinal degenerations	sense organs	rs7579014	BCL11A	2	60707894	G	A	A	1.00316	0.0185041	0.96743	1.04021	0.864602	0.991573	1	429171	7055	-0.05629	1.2614e-06	COVID-19 Hospitalized	CODING_TRANSCRIPT_INTRON_VARIANT	EUR
245	Thyroiditis	endocrine/metabolic	rs35705950	MUC5B	11	1241221	G	T	T	1.00932	0.0543914	0.907256	1.12286	0.864604	0.991573	1	442598	1742	-0.11177	1.2224e-08	COVID-19 Hospitalized,COVID-19 Critically ill	UPSTREAM_GENE_VARIANT	EUR
512.1	Wheezing	respiratory	rs67579710	THBS3	1	155173527	G	A	A	0.993663	0.0372833	0.923642	1.06899	0.864618	0.991573	1	429193	3736	-0.10348	1.0252e-09	COVID-19 Hospitalized	CODING_TRANSCRIPT_INTRON_VARIANT	EUR
687	Symptoms affecting skin	dermatologic	rs7579014	BCL11A	2	60707894	G	A	A	0.997602	0.014084	0.97044	1.02552	0.864624	0.991573	1	400228	12362	-0.05629	1.2614e-06	COVID-19 Hospitalized	CODING_TRANSCRIPT_INTRON_VARIANT	EUR
352	Disorders of other cranial nerves	neurological	rs4830964	.	23	15515319	C	G	G	1.00249	0.0145827	0.974242	1.03156	0.864634	0.991573	1	433188	6267	0.046578	2.9701e-06	COVID-19 Hospitalized	SEQUENCE_VARIANT	EUR
276.6	Fluid overload	endocrine/metabolic	rs9268576	HLA-DRA	6	32395641	T	C	C	0.991612	0.0494112	0.900084	1.09245	0.864636	0.991573	1	435099	3926	0.095134	9.9752e-07	COVID-19 Hospitalized	INTERGENIC_VARIANT	EUR
590	Pyelonephritis	genitourinary	rs35508621	LZTFL1	3	45880481	T	C	C	1.00886	0.0517345	0.911578	1.11652	0.864638	0.991573	1	439135	2822	0.38931	6.0917e-89	COVID-19 Hospitalized	CODING_TRANSCRIPT_INTRON_VARIANT	EUR
260	Protein-calorie malnutrition	endocrine/metabolic	rs76073397	MIR548H2	16	11386452	T	C	C	1.00415	0.024311	0.957428	1.05316	0.864662	0.991573	1	420686	12114	0.14454	9.6663e-07	COVID-19 Critically ill,COVID-19 Hospitalized	INTERGENIC_VARIANT	EUR
255.21	Glucocorticoid deficiency	endocrine/metabolic	rs3746539	PTPRT	20	40702071	G	A	A	0.992637	0.04336	0.911764	1.08068	0.86467	0.991573	1	443705	1185	0.05405	1.7723e-06	COVID-19 Hospitalized	THREE_PRIME_UTR_EXON_VARIANT	EUR
368	Visual disturbances	sense organs	rs721917	SFTPD	10	81706324	A	G	G	1.0012	0.0070384	0.987483	1.01511	0.864679	0.991573	1	346084	47606	0.055247	2.0819e-07	COVID-19 Hospitalized	SYNONYMOUS_VARIANT	EUR
528.12	Oral aphthae	digestive	rs9461128	TMEM14B	6	10753875	T	C	C	0.951699	0.290498	0.538552	1.68179	0.864681	0.991573	1	442546	620	0.13046	3.4269e-06	COVID-19 Hospitalized	CODING_TRANSCRIPT_INTRON_VARIANT	EUR
711.1	Pyogenic arthritis	musculoskeletal	rs76073397	MIR548H2	16	11386452	T	C	C	1.00995	0.0580748	0.90129	1.1317	0.864684	0.991573	1	441890	2049	0.14454	9.6663e-07	COVID-19 Critically ill,COVID-19 Hospitalized	INTERGENIC_VARIANT	EUR
451.2	Phlebitis and thrombophlebitis of lower extremities	circulatory system	rs467843	TRAPPC13	5	64945715	A	G	G	1.00602	0.0352213	0.938915	1.07792	0.864689	0.991573	1	440489	2005	-0.089724	1.7259e-06	COVID-19 Critically ill	CODING_TRANSCRIPT_INTRON_VARIANT	EUR
283.1	Autoimmune hemolytic anemias	hematopoietic	rs622568	SEC61G	7	54647894	A	C	C	1.02059	0.119601	0.807322	1.29019	0.864699	0.991573	1	445559	256	0.11965	2.6006e-06	COVID-19 Critically ill	INTERGENIC_VARIANT	EUR
931	Contact dermatitis and other eczema due to plants [except food]	dermatologic	rs76073397	MIR548H2	16	11386452	T	C	C	1.01055	0.0615899	0.895637	1.1402	0.864708	0.991573	1	437837	1817	0.14454	9.6663e-07	COVID-19 Critically ill,COVID-19 Hospitalized	INTERGENIC_VARIANT	EUR
227.1	Benign neoplasm of adrenal gland	neoplasms	rs117169628	SLC22A31	16	89262657	G	A	A	1.00728	0.0426023	0.926593	1.095	0.864721	0.991573	1	441552	2416	0.081201	5.77e-07	COVID-19 Hospitalized	SYNONYMOUS_VARIANT	EUR
535	Gastritis and duodenitis	digestive	rs11234800	ME3	11	86479407	G	C	C	0.997642	0.0138604	0.970904	1.02511	0.864728	0.991573	1	393193	22473	-0.077173	3.0702e-06	COVID-19 Hospitalized	INTERGENIC_VARIANT	EUR
204.2	Myeloid leukemia	neoplasms	rs9497053	UTRN	6	145026256	G	A	A	1.00906	0.0529512	0.909588	1.11941	0.864747	0.991573	1	444262	1257	-0.064841	1.0064e-06	COVID-19 Hospitalized	CODING_TRANSCRIPT_INTRON_VARIANT	EUR
458.9	Hypotension NOS	circulatory system	rs2924480	ELF5	11	34529831	T	C	C	0.998038	0.0115298	0.975737	1.02085	0.864751	0.991573	1	398123	20562	-0.11648	2.817e-07	COVID-19 Critically ill	CODING_TRANSCRIPT_INTRON_VARIANT	EUR
345.1	Epilepsy	neurological	rs72655853	SBSPON	8	73985608	A	G	G	1.00562	0.0329264	0.942776	1.07266	0.864754	0.991573	1	432236	8796	0.22523	8.3915e-07	COVID-19 Critically ill	CODING_TRANSCRIPT_INTRON_VARIANT	EUR
601.4	Balanoposthitis	genitourinary	rs7560588	BCL11A	2	60727416	G	A	A	0.993408	0.0388299	0.92061	1.07196	0.864757	0.991573	1	440940	1950	-0.12371	2.3396e-07	COVID-19 Critically ill	CODING_TRANSCRIPT_INTRON_VARIANT	EUR
1011	NA	NA	rs9268576	HLA-DRA	6	32395641	T	C	C	0.994608	0.0317449	0.93461	1.05846	0.86476	0.991573	1	418612	9800	0.095134	9.9752e-07	COVID-19 Hospitalized	INTERGENIC_VARIANT	EUR
736.2	Acquired deformities of finger	musculoskeletal	rs67959919	LZTFL1	3	45871908	G	A	A	0.988232	0.0695115	0.862364	1.13247	0.864774	0.991573	1	442527	1532	0.59355	1.6043e-80	COVID-19 Critically ill	CODING_TRANSCRIPT_INTRON_VARIANT	EUR
705	Disorders of sweat glands	dermatologic	rs915823	TMPRSS2	21	42851454	A	C	C	1.00574	0.0336351	0.94158	1.07428	0.864781	0.991573	1	436655	3011	-0.066039	1.6687e-06	COVID-19 Hospitalized	CODING_TRANSCRIPT_INTRON_VARIANT	EUR
279	Disorders involving the immune mechanism	endocrine/metabolic	rs10774679	OAS3	12	113374748	C	T	T	1.00639	0.0374241	0.935216	1.08299	0.864803	0.991573	1	442534	1615	0.075824	4.6954e-12	COVID-19 Hospitalized	UPSTREAM_GENE_VARIANT	EUR
803.3	Fracture of clavicle or scapula	injuries & poisonings	rs7089827	TFAM	10	60157611	C	T	T	0.991896	0.0477937	0.903201	1.0893	0.864817	0.991573	1	441295	2969	-0.14471	2.0338e-06	COVID-19 Critically ill	THREE_PRIME_UTR_EXON_VARIANT	EUR
313	Pervasive developmental disorders	mental disorders	rs147812915	KAT7	17	47858295	C	T	T	0.993309	0.0394365	0.919424	1.07313	0.864817	0.991573	1	429489	12221	0.23438	1.0943e-07	COVID-19 Critically ill	INTERGENIC_VARIANT	EUR
687.3	Changes in skin texture	dermatologic	rs75505823	LRP1	12	57540956	G	T	T	0.967846	0.191998	0.66432	1.41005	0.864834	0.991573	1	442873	329	-0.20852	3.0745e-06	COVID-19 Critically ill	CODING_TRANSCRIPT_INTRON_VARIANT	EUR
800.2	Fracture of unspecified part of femur	injuries & poisonings	rs60869999	MYO1C	17	1390948	A	T	T	1.00587	0.0343856	0.940314	1.076	0.864839	0.991573	1	442075	2410	0.059541	2.9039e-06	COVID-19 Hospitalized	CODING_TRANSCRIPT_INTRON_VARIANT	EUR
465.4	Acute laryngitis and tracheitis	respiratory	rs76073397	MIR548H2	16	11386452	T	C	C	1.01799	0.104766	0.829024	1.25003	0.864856	0.991573	1	441661	617	0.14454	9.6663e-07	COVID-19 Critically ill,COVID-19 Hospitalized	INTERGENIC_VARIANT	EUR
707.2	Chronic ulcer of leg or foot	dermatologic	rs11085727	TYK2	19	10466123	C	T	T	1.00209	0.0122719	0.978276	1.02649	0.864857	0.991573	1	420294	17075	0.17253	2.3333e-18	COVID-19 Critically ill,COVID-19 Hospitalized	CODING_TRANSCRIPT_INTRON_VARIANT	EUR
994	Sepsis and SIRS	injuries & poisonings	rs60305836	CDH8	16	61709381	A	C	C	1.00295	0.0172984	0.969514	1.03754	0.864859	0.991573	1	417983	16111	0.086719	1.1846e-06	COVID-19 Hospitalized	CODING_TRANSCRIPT_INTRON_VARIANT	EUR
324	Other CNS infection and poliomyelitis	neurological	rs111783124	LOC101928126	21	35362848	G	A	A	1.0117	0.0683766	0.884813	1.15679	0.864866	0.991573	1	444177	965	0.13532	2.1558e-07	COVID-19 Critically ill	INTERGENIC_VARIANT	EUR
359.2	Myopathy	neurological	rs11702230	LOC101928126	21	35377591	C	T	T	0.98951	0.0619651	0.876346	1.11729	0.864871	0.991573	1	442413	1327	0.099731	3.223e-09	COVID-19 Hospitalized	INTERGENIC_VARIANT	EUR
333.3	Tics and choreas	neurological	rs505922	ABO	9	136149229	T	C	C	1.0144	0.0840265	0.860372	1.19601	0.864874	0.991573	1	445326	320	-0.099884	2.0889e-20	COVID-19 Hospitalized	CODING_TRANSCRIPT_INTRON_VARIANT	EUR
145.3	Cancer of major salivary glands	neoplasms	rs11234800	ME3	11	86479407	G	C	C	1.01203	0.0702877	0.881789	1.16151	0.864897	0.991573	1	444658	815	-0.077173	3.0702e-06	COVID-19 Hospitalized	INTERGENIC_VARIANT	EUR
603	Other disorders of testis	genitourinary	rs78313563	ESS2	22	19136365	G	A	A	1.01494	0.087168	0.855546	1.20403	0.864899	0.991573	1	431244	7737	0.40873	6.5914e-07	COVID-19 Critically ill	UPSTREAM_GENE_VARIANT	EUR
215	Other benign neoplasm of connective and other soft tissue	neoplasms	rs9501257	HLA-DPB1	6	33055355	A	G	G	0.991149	0.0522556	0.894662	1.09804	0.864904	0.991573	1	437070	2225	0.17269	4.1339e-08	COVID-19 Critically ill	THREE_PRIME_UTR_EXON_VARIANT	EUR
272.1	Hyperlipidemia	endocrine/metabolic	rs60305836	CDH8	16	61709381	A	C	C	1.00146	0.00854822	0.984816	1.01838	0.864921	0.991573	1	96215	323851	0.086719	1.1846e-06	COVID-19 Hospitalized	CODING_TRANSCRIPT_INTRON_VARIANT	EUR
709.3	Systemic sclerosis	dermatologic	rs10774679	OAS3	12	113374748	C	T	T	1.01449	0.0845569	0.859552	1.19735	0.864923	0.991573	1	445394	317	0.075824	4.6954e-12	COVID-19 Hospitalized	UPSTREAM_GENE_VARIANT	EUR
504.1	Idiopathic fibrosing alveolitis	respiratory	rs13050728	IFNAR2	21	34615210	T	C	C	1.00578	0.0339107	0.941109	1.0749	0.864941	0.991573	1	442021	2083	-0.10657	4.0686e-21	COVID-19 Hospitalized,COVID-19 Critically ill	CODING_TRANSCRIPT_INTRON_VARIANT	EUR
295.1	Schizophrenia	mental disorders	rs1405655	NR1H2	19	50882619	T	C	C	1.00285	0.0167316	0.970496	1.03628	0.864953	0.991573	1	433330	9001	0.075181	1.1208e-11	COVID-19 Hospitalized,COVID-19 Critically ill	CODING_TRANSCRIPT_INTRON_VARIANT	EUR
599.6	Oliguria and anuria	genitourinary	rs505922	ABO	9	136149229	T	C	C	0.983197	0.0996447	0.808766	1.19525	0.864965	0.991573	1	444487	227	-0.099884	2.0889e-20	COVID-19 Hospitalized	CODING_TRANSCRIPT_INTRON_VARIANT	EUR
458.9	Hypotension NOS	circulatory system	rs7960611	CLEC1A	12	10230416	G	A	A	0.997057	0.0173299	0.96376	1.03151	0.864971	0.991573	1	398123	20562	-0.1584	3.3086e-07	COVID-19 Critically ill	CODING_TRANSCRIPT_INTRON_VARIANT	EUR
334.2	Anterior horn cell disease	neurological	rs60869999	MYO1C	17	1390948	A	T	T	0.990439	0.0565043	0.886607	1.10643	0.864988	0.991573	1	444419	903	0.059541	2.9039e-06	COVID-19 Hospitalized	CODING_TRANSCRIPT_INTRON_VARIANT	EUR
189.4	Malignant neoplasm of other urinary organs	neoplasms	rs78313563	ESS2	22	19136365	G	A	A	1.04722	0.271392	0.615216	1.78257	0.865009	0.991573	1	444367	774	0.40873	6.5914e-07	COVID-19 Critically ill	UPSTREAM_GENE_VARIANT	EUR
286.7	Other and unspecified coagulation defects	hematopoietic	rs9577395	ATP11A	13	113534984	C	G	G	1.00431	0.0252954	0.955732	1.05536	0.86501	0.991573	1	436086	4831	0.064829	8.6068e-07	COVID-19 Hospitalized,COVID-19 Critically ill	CODING_TRANSCRIPT_INTRON_VARIANT	EUR
133	Arthropod-borne diseases	infectious diseases	rs9501257	HLA-DPB1	6	33055355	A	G	G	1.02246	0.130667	0.791449	1.3209	0.865012	0.991573	1	444898	345	0.17269	4.1339e-08	COVID-19 Critically ill	THREE_PRIME_UTR_EXON_VARIANT	EUR
433.2	Occlusion of cerebral arteries	circulatory system	rs7560588	BCL11A	2	60727416	G	A	A	1.00216	0.0126973	0.977528	1.02741	0.865024	0.991573	1	416981	19093	-0.12371	2.3396e-07	COVID-19 Critically ill	CODING_TRANSCRIPT_INTRON_VARIANT	EUR
604.1	Redundant prepuce and phimosis/BXO	genitourinary	rs72655853	SBSPON	8	73985608	A	G	G	0.99049	0.0562131	0.887159	1.10586	0.865025	0.991573	1	441177	2989	0.22523	8.3915e-07	COVID-19 Critically ill	CODING_TRANSCRIPT_INTRON_VARIANT	EUR
386.9	Dizziness and giddiness (Light-headedness and vertigo)	sense organs	rs12660421	FOXP4-AS1	6	41488378	G	A	A	1.00445	0.0261363	0.954294	1.05725	0.865037	0.991573	1	340138	56538	0.35506	1.1424e-09	COVID-19 Critically ill	DOWNSTREAM_GENE_VARIANT	EUR
740.12	Osteoarthrosis, localized, secondary	musculoskeletal	rs10774679	OAS3	12	113374748	C	T	T	0.997202	0.0164835	0.965501	1.02995	0.865041	0.991573	1	426038	8483	0.075824	4.6954e-12	COVID-19 Hospitalized	UPSTREAM_GENE_VARIANT	EUR
513.3	Hypoventilation	respiratory	rs5023077	FBRSL1	12	133141973	T	C	C	0.995736	0.0251435	0.947855	1.04604	0.865046	0.991573	1	434569	3404	-0.090901	1.5172e-06	COVID-19 Critically ill	CODING_TRANSCRIPT_INTRON_VARIANT	EUR
722.1	Displacement of intervertebral disc	musculoskeletal	rs12660421	FOXP4-AS1	6	41488378	G	A	A	1.0075	0.0439364	0.924367	1.0981	0.865048	0.991573	1	409663	17431	0.35506	1.1424e-09	COVID-19 Critically ill	DOWNSTREAM_GENE_VARIANT	EUR
276.6	Fluid overload	endocrine/metabolic	rs7605877	FOXI3	2	88559025	T	C	C	0.993841	0.0363516	0.925496	1.06723	0.86505	0.991573	1	435099	3926	-0.071053	3.3369e-06	COVID-19 Hospitalized	INTERGENIC_VARIANT	EUR
282	Hereditary hemolytic anemias	hematopoietic	rs13050728	IFNAR2	21	34615210	T	C	C	1.00839	0.0491671	0.915751	1.1104	0.865058	0.991573	1	443597	976	-0.10657	4.0686e-21	COVID-19 Hospitalized,COVID-19 Critically ill	CODING_TRANSCRIPT_INTRON_VARIANT	EUR
803.21	Colles' fracture	injuries & poisonings	rs2277732	DPP9	19	4723670	C	A	A	0.988916	0.0655896	0.86962	1.12458	0.865061	0.991573	1	444818	604	0.11697	6.1912e-22	COVID-19 Hospitalized,COVID-19 Critically ill	FIVE_PRIME_UTR_INTRON_VARIANT	EUR
856	Vascular complications of surgery and medical procedures	injuries & poisonings	rs12660421	FOXP4-AS1	6	41488378	G	A	A	1.05733	0.328032	0.555889	2.01108	0.865063	0.991573	1	444475	295	0.35506	1.1424e-09	COVID-19 Critically ill	DOWNSTREAM_GENE_VARIANT	EUR
364.41	Keratoconus	sense organs	rs721917	SFTPD	10	81706324	A	G	G	0.989748	0.0606497	0.878819	1.11468	0.865085	0.991573	1	445160	563	0.055247	2.0819e-07	COVID-19 Hospitalized	SYNONYMOUS_VARIANT	EUR
689	Disorder of skin and subcutaneous tissue NOS	dermatologic	rs147812915	KAT7	17	47858295	C	T	T	1.00383	0.0225162	0.960496	1.04912	0.865088	0.991573	1	347632	38624	0.23438	1.0943e-07	COVID-19 Critically ill	INTERGENIC_VARIANT	EUR
912	Insect bite	injuries & poisonings	rs111837807	CCHCR1	6	31121232	T	C	C	1.00698	0.0409583	0.929305	1.09115	0.865099	0.991573	1	427106	3933	0.20363	2.152e-11	COVID-19 Critically ill,COVID-19 Hospitalized	CODING_TRANSCRIPT_INTRON_VARIANT	EUR
457.2	Encounter for long-term (current) use of antiplatelets/antithrombotics	circulatory system	rs7579014	BCL11A	2	60707894	G	A	A	0.993983	0.0355271	0.927125	1.06566	0.865108	0.991573	1	440095	1885	-0.05629	1.2614e-06	COVID-19 Hospitalized	CODING_TRANSCRIPT_INTRON_VARIANT	EUR
385.5	Tympanosclerosis and middle ear disease related to otitis media	sense organs	rs721917	SFTPD	10	81706324	A	G	G	0.983578	0.0974772	0.812523	1.19064	0.86511	0.991573	1	445058	218	0.055247	2.0819e-07	COVID-19 Hospitalized	SYNONYMOUS_VARIANT	EUR
131	Protozoan infection	infectious diseases	rs11085727	TYK2	19	10466123	C	T	T	0.983524	0.0977974	0.81197	1.19133	0.86511	0.991573	1	444972	259	0.17253	2.3333e-18	COVID-19 Critically ill,COVID-19 Hospitalized	CODING_TRANSCRIPT_INTRON_VARIANT	EUR
712	Infective connective tissue disorders	musculoskeletal	rs7560588	BCL11A	2	60727416	G	A	A	1.01133	0.0663086	0.888075	1.15168	0.865122	0.991573	1	444667	660	-0.12371	2.3396e-07	COVID-19 Critically ill	CODING_TRANSCRIPT_INTRON_VARIANT	EUR
818.1	Subdural hemorrhage (injury)	injuries & poisonings	rs111783124	LOC101928126	21	35362848	G	A	A	0.984761	0.0904068	0.824853	1.17567	0.865125	0.991573	1	444906	561	0.13532	2.1558e-07	COVID-19 Critically ill	INTERGENIC_VARIANT	EUR
443.1	Raynaud's syndrome	circulatory system	rs7579014	BCL11A	2	60707894	G	A	A	1.00592	0.0347654	0.939663	1.07685	0.865129	0.991573	1	442608	1986	-0.05629	1.2614e-06	COVID-19 Hospitalized	CODING_TRANSCRIPT_INTRON_VARIANT	EUR
598.9	NA	NA	rs13050728	IFNAR2	21	34615210	T	C	C	0.996322	0.0216962	0.954843	1.0396	0.86513	0.991573	1	427381	5103	-0.10657	4.0686e-21	COVID-19 Hospitalized,COVID-19 Critically ill	CODING_TRANSCRIPT_INTRON_VARIANT	EUR
458.9	Hypotension NOS	circulatory system	rs35705950	MUC5B	11	1241221	G	T	T	1.00277	0.0162982	0.971246	1.03532	0.865143	0.991573	1	398123	20562	-0.11177	1.2224e-08	COVID-19 Hospitalized,COVID-19 Critically ill	UPSTREAM_GENE_VARIANT	EUR
379.3	Aphakia and other disorders of lens	sense organs	rs76073397	MIR548H2	16	11386452	T	C	C	0.994704	0.0312724	0.935566	1.05758	0.865155	0.991573	1	428956	7228	0.14454	9.6663e-07	COVID-19 Critically ill,COVID-19 Hospitalized	INTERGENIC_VARIANT	EUR
618.1	Prolapse of vaginal walls	genitourinary	rs7960611	CLEC1A	12	10230416	G	A	A	1.01175	0.0687687	0.88417	1.15773	0.865156	0.991573	1	443811	1301	-0.1584	3.3086e-07	COVID-19 Critically ill	CODING_TRANSCRIPT_INTRON_VARIANT	EUR
260.2	severe protein-calorie malnutrition	endocrine/metabolic	rs12259804	PLEKHS1	10	115573378	T	C	C	1.01493	0.0872969	0.855324	1.20433	0.865157	0.991573	1	441089	1697	-0.27547	4.8674e-08	COVID-19 Critically ill	INTERGENIC_VARIANT	EUR
338.1	Acute pain	neurological	rs9367106	LOC100505711	6	41483390	G	C	C	1.0073	0.0428114	0.926224	1.09546	0.865159	0.991573	1	392505	18247	0.20225	3.4038e-11	COVID-19 Hospitalized	INTERGENIC_VARIANT	EUR
618.2	Uterine/Uterovaginal prolapse	genitourinary	rs72655853	SBSPON	8	73985608	A	G	G	0.972596	0.163639	0.705737	1.34036	0.865164	0.991573	1	445275	365	0.22523	8.3915e-07	COVID-19 Critically ill	CODING_TRANSCRIPT_INTRON_VARIANT	EUR
755.6	Other congenital anomalies of lower limb, including pelvic girdle	congenital anomalies	rs3746539	PTPRT	20	40702071	G	A	A	1.01352	0.0791082	0.867952	1.1835	0.865188	0.991573	1	444746	352	0.05405	1.7723e-06	COVID-19 Hospitalized	THREE_PRIME_UTR_EXON_VARIANT	EUR
272.12	Hyperglyceridemia	endocrine/metabolic	rs10774679	OAS3	12	113374748	C	T	T	1.00201	0.0118236	0.979056	1.0255	0.865207	0.991573	1	415020	16812	0.075824	4.6954e-12	COVID-19 Hospitalized	UPSTREAM_GENE_VARIANT	EUR
966	Poisoning by anticonvulsants and anti-Parkinsonism drugs	injuries & poisonings	rs1878527	ANKRD30BL	2	133056313	T	C	C	1.01286	0.0752515	0.873963	1.17382	0.865215	0.991573	1	444084	606	-0.077457	2.0215e-06	COVID-19 Hospitalized	INTERGENIC_VARIANT	EUR
411.3	Angina pectoris	circulatory system	rs9367106	LOC100505711	6	41483390	G	C	C	1.00548	0.0322144	0.94396	1.07101	0.865225	0.991573	1	385306	34559	0.20225	3.4038e-11	COVID-19 Hospitalized	INTERGENIC_VARIANT	EUR
227.1	Benign neoplasm of adrenal gland	neoplasms	rs72711165	TMEM65	8	125336564	T	C	C	0.976705	0.138874	0.743966	1.28225	0.865226	0.991573	1	441552	2416	0.18279	6.0907e-07	COVID-19 Hospitalized	CODING_TRANSCRIPT_INTRON_VARIANT	EUR
204.12	Lymphoid leukemia, chronic	neoplasms	rs12259804	PLEKHS1	10	115573378	T	C	C	1.01205	0.0705671	0.88132	1.16216	0.865258	0.991573	1	442816	2656	-0.27547	4.8674e-08	COVID-19 Critically ill	INTERGENIC_VARIANT	EUR
289.1	Myelofibrosis	hematopoietic	rs2924480	ELF5	11	34529831	T	C	C	1.01761	0.102894	0.831761	1.24499	0.865271	0.991573	1	445683	244	-0.11648	2.817e-07	COVID-19 Critically ill	CODING_TRANSCRIPT_INTRON_VARIANT	EUR
379.4	Anomalies of pupillary function	sense organs	rs7089827	TFAM	10	60157611	C	T	T	0.989532	0.0620214	0.876269	1.11744	0.865273	0.991573	1	441258	1747	-0.14471	2.0338e-06	COVID-19 Critically ill	THREE_PRIME_UTR_EXON_VARIANT	EUR
285.22	Anemia in neoplastic disease	hematopoietic	rs62200027	CASC20	20	6469515	G	A	A	0.99358	0.0379642	0.922333	1.07033	0.865288	0.991573	1	442038	1688	-0.053006	3.3456e-06	COVID-19 Hospitalized,COVID-19 Critically ill	NON_CODING_TRANSCRIPT_INTRON_VARIANT	EUR
202.21	Nodular lymphoma	neoplasms	rs12660421	FOXP4-AS1	6	41488378	G	A	A	1.02938	0.170665	0.736722	1.43828	0.86529	0.991573	1	444437	1078	0.35506	1.1424e-09	COVID-19 Critically ill	DOWNSTREAM_GENE_VARIANT	EUR
721	Spondylosis and allied disorders	musculoskeletal	rs35705950	MUC5B	11	1241221	G	T	T	0.998293	0.0100704	0.978783	1.01819	0.865307	0.991573	1	347024	60038	-0.11177	1.2224e-08	COVID-19 Hospitalized,COVID-19 Critically ill	UPSTREAM_GENE_VARIANT	EUR
599.8	Other symptoms involving urinary system	genitourinary	rs9896243	NSF	17	44826056	C	G	G	0.99664	0.0198439	0.958622	1.03617	0.865321	0.991573	1	421469	7939	-0.13155	3.2234e-08	COVID-19 Critically ill	CODING_TRANSCRIPT_INTRON_VARIANT	EUR
149.4	Cancer of larynx	neoplasms	rs77534576	DLX4	17	47940666	C	T	T	0.980326	0.11716	0.77919	1.23338	0.865326	0.991573	1	442995	2157	0.20794	1.7585e-10	COVID-19 Hospitalized	INTERGENIC_VARIANT	EUR
290.13	Senile dementia	mental disorders	rs7560588	BCL11A	2	60727416	G	A	A	1.01106	0.0648538	0.890374	1.1481	0.865342	0.991573	1	444539	696	-0.12371	2.3396e-07	COVID-19 Critically ill	CODING_TRANSCRIPT_INTRON_VARIANT	EUR
722	Intervertebral disc disorders	musculoskeletal	rs76073397	MIR548H2	16	11386452	T	C	C	0.998198	0.010633	0.977611	1.01922	0.865342	0.991573	1	332187	75803	0.14454	9.6663e-07	COVID-19 Critically ill,COVID-19 Hospitalized	INTERGENIC_VARIANT	EUR
364.1	Corneal opacity	sense organs	rs72655853	SBSPON	8	73985608	A	G	G	0.99406	0.0351344	0.92791	1.06492	0.865345	0.991573	1	429680	7713	0.22523	8.3915e-07	COVID-19 Critically ill	CODING_TRANSCRIPT_INTRON_VARIANT	EUR
724.8	Other symptoms referable to back	musculoskeletal	rs55654108	PDCL3P4	3	101425703	A	G	G	1.00396	0.0233292	0.959092	1.05094	0.865346	0.991573	1	431094	4295	-0.05662	1.0636e-06	COVID-19 Hospitalized	INTERGENIC_VARIANT	EUR
133	Arthropod-borne diseases	infectious diseases	rs61667602	CRHR1	17	43785349	T	C	C	0.984538	0.0918972	0.82226	1.17884	0.865349	0.991573	1	444898	345	-0.093554	9.1279e-12	COVID-19 Hospitalized	FIVE_PRIME_UTR_INTRON_VARIANT	EUR
526.42	Arthralgia/ankylosis of temporomandibular joint	digestive	rs505922	ABO	9	136149229	T	C	C	1.00967	0.0567379	0.903406	1.12843	0.865355	0.991573	1	442202	703	-0.099884	2.0889e-20	COVID-19 Hospitalized	CODING_TRANSCRIPT_INTRON_VARIANT	EUR
524	Dentofacial anomalies, including malocclusion	digestive	rs11085727	TYK2	19	10466123	C	T	T	1.00342	0.0201586	0.964552	1.04386	0.865355	0.991573	1	428784	6122	0.17253	2.3333e-18	COVID-19 Critically ill,COVID-19 Hospitalized	CODING_TRANSCRIPT_INTRON_VARIANT	EUR
727.8	Plica syndrome	musculoskeletal	rs915823	TMPRSS2	21	42851454	A	C	C	1.02079	0.121379	0.804672	1.29496	0.865367	0.991573	1	444938	227	-0.066039	1.6687e-06	COVID-19 Hospitalized	CODING_TRANSCRIPT_INTRON_VARIANT	EUR
218	Benign neoplasm of uterus	neoplasms	rs7560588	BCL11A	2	60727416	G	A	A	0.992918	0.0419183	0.914603	1.07794	0.865369	0.991573	1	442693	1821	-0.12371	2.3396e-07	COVID-19 Critically ill	CODING_TRANSCRIPT_INTRON_VARIANT	EUR
792	Abnormal Papanicolaou smear of cervix and cervical HPV	genitourinary	rs2924480	ELF5	11	34529831	T	C	C	0.995212	0.028313	0.941489	1.052	0.865386	0.991573	1	439847	3777	-0.11648	2.817e-07	COVID-19 Critically ill	CODING_TRANSCRIPT_INTRON_VARIANT	EUR
621	Endometrial hyperplasia	genitourinary	rs10129899	LINC00637	14	104330432	C	A	A	1.01433	0.0839358	0.860464	1.19571	0.8654	0.991573	1	445283	321	-0.057002	2.1916e-06	COVID-19 Hospitalized	INTERGENIC_VARIANT	EUR
457	Encounter for long-term (current) use of anticoagulants, antithrombotics, aspirin	circulatory system	rs467843	TRAPPC13	5	64945715	A	G	G	0.996987	0.0178044	0.962796	1.03239	0.865424	0.991573	1	423980	7984	-0.089724	1.7259e-06	COVID-19 Critically ill	CODING_TRANSCRIPT_INTRON_VARIANT	EUR
502	Postinflammatory pulmonary fibrosis	respiratory	rs9501257	HLA-DPB1	6	33055355	A	G	G	1.00576	0.033891	0.941123	1.07484	0.865425	0.991573	1	433955	5225	0.17269	4.1339e-08	COVID-19 Critically ill	THREE_PRIME_UTR_EXON_VARIANT	EUR
575.2	Obstruction of bile duct	digestive	rs581342	LMNA	1	156095466	T	C	C	0.985814	0.0843046	0.83567	1.16293	0.865427	0.991573	1	443528	1098	0.090245	2.6355e-07	COVID-19 Hospitalized	CODING_TRANSCRIPT_INTRON_VARIANT	EUR
459.9	Circulatory disease NEC	circulatory system	rs11702230	LOC101928126	21	35377591	C	T	T	0.996404	0.0212578	0.955743	1.0388	0.865447	0.991573	1	412041	11662	0.099731	3.223e-09	COVID-19 Hospitalized	INTERGENIC_VARIANT	EUR
250.12	Type 1 diabetes with renal manifestations	endocrine/metabolic	rs495828	ABO	9	136154867	G	T	T	1.00924	0.0542683	0.907403	1.1225	0.865448	0.991573	1	443915	997	-0.13432	6.5649e-10	COVID-19 Critically ill	UPSTREAM_GENE_VARIANT	EUR
080	Postoperative infection	infectious diseases	rs10774671	OAS1	12	113357193	G	A	A	1.00327	0.019283	0.966063	1.04192	0.865455	0.991573	1	431942	5994	0.12569	3.6032e-11	COVID-19 Critically ill	SPLICE_ACCEPTOR_VARIANT	EUR
327.71	Restless legs syndrome	neurological	rs35705950	MUC5B	11	1241221	G	T	T	1.00331	0.0195021	0.965683	1.0424	0.865465	0.991573	1	424755	14057	-0.11177	1.2224e-08	COVID-19 Hospitalized,COVID-19 Critically ill	UPSTREAM_GENE_VARIANT	EUR
612	Breast conditions, congenital or relating to hormones	genitourinary	rs62200027	CASC20	20	6469515	G	A	A	0.996122	0.0229313	0.952343	1.04191	0.865466	0.991573	1	436465	4644	-0.053006	3.3456e-06	COVID-19 Hospitalized,COVID-19 Critically ill	NON_CODING_TRANSCRIPT_INTRON_VARIANT	EUR
198.2	Secondary malignancy of respiratory organs	neoplasms	rs12567716	FOXD2	1	48197570	T	C	C	1.00743	0.0436834	0.924764	1.09748	0.865467	0.991573	1	441479	2830	-0.090753	1.4878e-06	COVID-19 Hospitalized	INTERGENIC_VARIANT	EUR
599.4	Urinary incontinence	genitourinary	rs7605877	FOXI3	2	88559025	T	C	C	1.00255	0.0150202	0.973464	1.0325	0.865473	0.991573	1	401413	25091	-0.071053	3.3369e-06	COVID-19 Hospitalized	INTERGENIC_VARIANT	EUR
686.4	Pyogenic granuloma	dermatologic	rs76073397	MIR548H2	16	11386452	T	C	C	0.983848	0.0961192	0.814913	1.1878	0.865474	0.991573	1	443027	755	0.14454	9.6663e-07	COVID-19 Critically ill,COVID-19 Hospitalized	INTERGENIC_VARIANT	EUR
345.12	Partial epilepsy	neurological	rs34488998	NKAIN3	8	63408372	G	A	A	1.01089	0.0639691	0.891775	1.14593	0.865487	0.991573	1	439709	3639	0.1355	3.4644e-06	COVID-19 Hospitalized	CODING_TRANSCRIPT_INTRON_VARIANT	EUR
646	Other complications of pregnancy NEC	pregnancy complications	rs581342	LMNA	1	156095466	T	C	C	1.02555	0.148928	0.765929	1.37317	0.86549	0.991573	1	445171	375	0.090245	2.6355e-07	COVID-19 Hospitalized	CODING_TRANSCRIPT_INTRON_VARIANT	EUR
317.11	Alcoholic liver damage	mental disorders	rs7560588	BCL11A	2	60727416	G	A	A	1.00336	0.019796	0.965175	1.04305	0.865498	0.991573	1	433510	7645	-0.12371	2.3396e-07	COVID-19 Critically ill	CODING_TRANSCRIPT_INTRON_VARIANT	EUR
276	Disorders of fluid, electrolyte, and acid-base balance	endocrine/metabolic	rs60869999	MYO1C	17	1390948	A	T	T	1.0012	0.00708837	0.987388	1.01521	0.865502	0.991573	1	328463	69784	0.059541	2.9039e-06	COVID-19 Hospitalized	CODING_TRANSCRIPT_INTRON_VARIANT	EUR
747.13	Congenital anomalies of great vessels	congenital anomalies	rs11234800	ME3	11	86479407	G	C	C	1.01922	0.112392	0.817709	1.27039	0.865507	0.991573	1	444811	317	-0.077173	3.0702e-06	COVID-19 Hospitalized	INTERGENIC_VARIANT	EUR
420.3	Endocarditis	circulatory system	rs7671107	LOC101929161	4	25449225	G	A	A	0.994462	0.0327881	0.932565	1.06047	0.865513	0.991573	1	438427	3140	-0.064456	1.0803e-06	COVID-19 Hospitalized	INTERGENIC_VARIANT	EUR
317.11	Alcoholic liver damage	mental disorders	rs60869999	MYO1C	17	1390948	A	T	T	0.996703	0.019498	0.959332	1.03553	0.865517	0.991573	1	433510	7645	0.059541	2.9039e-06	COVID-19 Hospitalized	CODING_TRANSCRIPT_INTRON_VARIANT	EUR
750	Digestive congenital anomalies	congenital anomalies	rs12660421	FOXP4-AS1	6	41488378	G	A	A	0.977674	0.133331	0.75284	1.26965	0.865522	0.991573	1	437521	1887	0.35506	1.1424e-09	COVID-19 Critically ill	DOWNSTREAM_GENE_VARIANT	EUR
540.1	Appendicitis	digestive	rs495828	ABO	9	136154867	G	T	T	1.00491	0.0289438	0.949492	1.06357	0.865546	0.991584	1	441311	3543	-0.13432	6.5649e-10	COVID-19 Critically ill	UPSTREAM_GENE_VARIANT	EUR
253.7	Other disorders of neurohypophysis	endocrine/metabolic	rs1878527	ANKRD30BL	2	133056313	T	C	C	1.01282	0.0752182	0.873987	1.1737	0.865549	0.991584	1	444099	605	-0.077457	2.0215e-06	COVID-19 Hospitalized	INTERGENIC_VARIANT	EUR
415.1	Acute pulmonary heart disease	circulatory system	rs12660421	FOXP4-AS1	6	41488378	G	A	A	0.990145	0.0584985	0.882886	1.11043	0.86556	0.991587	1	432568	10022	0.35506	1.1424e-09	COVID-19 Critically ill	DOWNSTREAM_GENE_VARIANT	EUR
333.3	Tics and choreas	neurological	rs9896243	NSF	17	44826056	C	G	G	1.01663	0.0974722	0.839838	1.23064	0.86561	0.991616	1	445326	320	-0.13155	3.2234e-08	COVID-19 Critically ill	CODING_TRANSCRIPT_INTRON_VARIANT	EUR
446.9	Arteritis NOS	circulatory system	rs75505823	LRP1	12	57540956	G	T	T	0.978406	0.128998	0.759829	1.25986	0.865612	0.991616	1	444276	718	-0.20852	3.0745e-06	COVID-19 Critically ill	CODING_TRANSCRIPT_INTRON_VARIANT	EUR
446	Polyarteritis nodosa and allied conditions	circulatory system	rs117169628	SLC22A31	16	89262657	G	A	A	1.00792	0.0466278	0.919893	1.10438	0.865612	0.991616	1	442100	2004	0.081201	5.77e-07	COVID-19 Hospitalized	SYNONYMOUS_VARIANT	EUR
716	Other arthropathies	musculoskeletal	rs11702230	LOC101928126	21	35377591	C	T	T	0.998067	0.011433	0.975951	1.02068	0.865635	0.991633	1	361299	44077	0.099731	3.223e-09	COVID-19 Hospitalized	INTERGENIC_VARIANT	EUR
526.1	Cysts of the jaws	digestive	rs11234800	ME3	11	86479407	G	C	C	0.977712	0.133261	0.752972	1.26953	0.865685	0.991668	1	444997	232	-0.077173	3.0702e-06	COVID-19 Hospitalized	INTERGENIC_VARIANT	EUR
368.4	Visual field defects	sense organs	rs12567716	FOXD2	1	48197570	T	C	C	0.995743	0.0252228	0.947715	1.04621	0.86569	0.991668	1	425752	8703	-0.090753	1.4878e-06	COVID-19 Hospitalized	INTERGENIC_VARIANT	EUR
276	Disorders of fluid, electrolyte, and acid-base balance	endocrine/metabolic	rs1878527	ANKRD30BL	2	133056313	T	C	C	1.00132	0.00777305	0.986176	1.01669	0.865705	0.991668	1	328463	69784	-0.077457	2.0215e-06	COVID-19 Hospitalized	INTERGENIC_VARIANT	EUR
528	Diseases of the oral soft tissues, excluding lesions specific for gingiva and tongue	digestive	rs505922	ABO	9	136149229	T	C	C	0.997558	0.0144548	0.969693	1.02622	0.865705	0.991668	1	414449	11108	-0.099884	2.0889e-20	COVID-19 Hospitalized	CODING_TRANSCRIPT_INTRON_VARIANT	EUR
573.4	Acute and subacute necrosis of liver	digestive	rs581342	LMNA	1	156095466	T	C	C	1.0197	0.115364	0.813344	1.27841	0.86571	0.991668	1	443662	574	0.090245	2.6355e-07	COVID-19 Hospitalized	CODING_TRANSCRIPT_INTRON_VARIANT	EUR
277.1	Disorders of porphyrin metabolism	endocrine/metabolic	rs4830964	.	23	15515319	C	G	G	0.990473	0.0566207	0.886435	1.10672	0.865739	0.991672	1	445381	400	0.046578	2.9701e-06	COVID-19 Hospitalized	SEQUENCE_VARIANT	EUR
443.1	Raynaud's syndrome	circulatory system	rs1878527	ANKRD30BL	2	133056313	T	C	C	1.00708	0.0417546	0.927949	1.09297	0.865741	0.991672	1	442608	1986	-0.077457	2.0215e-06	COVID-19 Hospitalized	INTERGENIC_VARIANT	EUR
433.2	Occlusion of cerebral arteries	circulatory system	rs72655853	SBSPON	8	73985608	A	G	G	0.996165	0.0227269	0.952766	1.04154	0.865747	0.991672	1	416981	19093	0.22523	8.3915e-07	COVID-19 Critically ill	CODING_TRANSCRIPT_INTRON_VARIANT	EUR
427.6	Premature beats	circulatory system	rs76073397	MIR548H2	16	11386452	T	C	C	0.995217	0.0283612	0.941405	1.0521	0.865752	0.991672	1	422708	8731	0.14454	9.6663e-07	COVID-19 Critically ill,COVID-19 Hospitalized	INTERGENIC_VARIANT	EUR
800	Fracture of lower limb	injuries & poisonings	rs7579014	BCL11A	2	60707894	G	A	A	0.997707	0.013581	0.9715	1.02462	0.865763	0.991672	1	426057	13271	-0.05629	1.2614e-06	COVID-19 Hospitalized	CODING_TRANSCRIPT_INTRON_VARIANT	EUR
565.1	Anal and rectal polyp	digestive	rs495828	ABO	9	136154867	G	T	T	0.99483	0.0306637	0.936802	1.05645	0.865774	0.991672	1	428191	3168	-0.13432	6.5649e-10	COVID-19 Critically ill	UPSTREAM_GENE_VARIANT	EUR
159.3	Malignant neoplasm of gallbladder and extrahepatic bile ducts	neoplasms	rs72655853	SBSPON	8	73985608	A	G	G	1.02547	0.14878	0.76609	1.37266	0.865775	0.991672	1	445334	413	0.22523	8.3915e-07	COVID-19 Critically ill	CODING_TRANSCRIPT_INTRON_VARIANT	EUR
480.3	Pneumonia due to fungus (mycoses)	respiratory	rs7605877	FOXI3	2	88559025	T	C	C	0.988569	0.0680223	0.86518	1.12956	0.865788	0.991674	1	441836	1118	-0.071053	3.3369e-06	COVID-19 Hospitalized	INTERGENIC_VARIANT	EUR
785	Abdominal pain	symptoms	rs4830964	.	23	15515319	C	G	G	0.99924	0.00450027	0.990465	1.00809	0.865816	0.991674	1	302682	85581	0.046578	2.9701e-06	COVID-19 Hospitalized	SEQUENCE_VARIANT	EUR
389.3	Degenerative and vascular disorders of ear	sense organs	rs721917	SFTPD	10	81706324	A	G	G	1.00545	0.0321777	0.943999	1.07091	0.865817	0.991674	1	440119	1999	0.055247	2.0819e-07	COVID-19 Hospitalized	SYNONYMOUS_VARIANT	EUR
710.1	Osteomyelitis	musculoskeletal	rs111837807	CCHCR1	6	31121232	T	C	C	1.0046	0.0271899	0.95247	1.05959	0.86582	0.991674	1	433156	9211	0.20363	2.152e-11	COVID-19 Critically ill,COVID-19 Hospitalized	CODING_TRANSCRIPT_INTRON_VARIANT	EUR
524.3	Anomalies of tooth position/malocclusion	digestive	rs10774671	OAS1	12	113357193	G	A	A	1.00448	0.0264447	0.953742	1.05791	0.86582	0.991674	1	436279	3156	0.12569	3.6032e-11	COVID-19 Critically ill	SPLICE_ACCEPTOR_VARIANT	EUR
514	Abnormal findings examination of lungs	respiratory	rs3746539	PTPRT	20	40702071	G	A	A	0.998541	0.00864469	0.981765	1.0156	0.865837	0.991676	1	382006	32503	0.05405	1.7723e-06	COVID-19 Hospitalized	THREE_PRIME_UTR_EXON_VARIANT	EUR
257.1	Testicular hypofunction	endocrine/metabolic	rs9577395	ATP11A	13	113534984	C	G	G	1.00202	0.0119172	0.978882	1.0257	0.865839	0.991676	1	414941	23062	0.064829	8.6068e-07	COVID-19 Hospitalized,COVID-19 Critically ill	CODING_TRANSCRIPT_INTRON_VARIANT	EUR
079.9	Viremia, NOS	infectious diseases	rs7605877	FOXI3	2	88559025	T	C	C	0.977157	0.136785	0.747365	1.2776	0.865848	0.991676	1	442416	277	-0.071053	3.3369e-06	COVID-19 Hospitalized	INTERGENIC_VARIANT	EUR
782.3	Edema	symptoms	rs9367106	LOC100505711	6	41483390	G	C	C	0.995687	0.0255865	0.946986	1.04689	0.865864	0.991684	1	343528	59597	0.20225	3.4038e-11	COVID-19 Hospitalized	INTERGENIC_VARIANT	EUR
364.41	Keratoconus	sense organs	rs10129899	LINC00637	14	104330432	C	A	A	0.989371	0.0632779	0.873971	1.12001	0.865901	0.991707	1	445160	563	-0.057002	2.1916e-06	COVID-19 Hospitalized	INTERGENIC_VARIANT	EUR
261.4	Vitamin D deficiency	endocrine/metabolic	rs7579014	BCL11A	2	60707894	G	A	A	1.00111	0.00658101	0.988282	1.01411	0.865904	0.991707	1	344899	65995	-0.05629	1.2614e-06	COVID-19 Hospitalized	CODING_TRANSCRIPT_INTRON_VARIANT	EUR
526.9	Jaw disease NOS	digestive	rs76073397	MIR548H2	16	11386452	T	C	C	1.01795	0.105378	0.827997	1.25148	0.865932	0.991707	1	443030	621	0.14454	9.6663e-07	COVID-19 Critically ill,COVID-19 Hospitalized	INTERGENIC_VARIANT	EUR
696.42	Psoriatic arthropathy	dermatologic	rs721917	SFTPD	10	81706324	A	G	G	0.995499	0.0267275	0.944692	1.04904	0.86596	0.991707	1	442236	2916	0.055247	2.0819e-07	COVID-19 Hospitalized	SYNONYMOUS_VARIANT	EUR
714.1	Rheumatoid arthritis	musculoskeletal	rs732990	CIB4	2	26842146	C	G	G	1.0025	0.0147658	0.973898	1.03193	0.865966	0.991707	1	431500	9933	0.056389	5.6358e-07	COVID-19 Hospitalized	CODING_TRANSCRIPT_INTRON_VARIANT	EUR
271	Disorders of carbohydrate transport and metabolism	endocrine/metabolic	rs7605877	FOXI3	2	88559025	T	C	C	0.995959	0.0239912	0.950211	1.04391	0.865967	0.991707	1	425522	9128	-0.071053	3.3369e-06	COVID-19 Hospitalized	INTERGENIC_VARIANT	EUR
276.11	Hyperosmolality and/or hypernatremia	endocrine/metabolic	rs7605877	FOXI3	2	88559025	T	C	C	1.01039	0.0612616	0.896075	1.13929	0.86598	0.991707	1	440920	1356	-0.071053	3.3369e-06	COVID-19 Hospitalized	INTERGENIC_VARIANT	EUR
510.2	Lung transplant	respiratory	rs12809318	FBRSL1	12	133140840	T	C	C	1.01683	0.0988976	0.837657	1.23433	0.865988	0.991707	1	445405	218	-0.062781	9.5289e-09	COVID-19 Hospitalized	CODING_TRANSCRIPT_INTRON_VARIANT	EUR
722.7	Intervertebral disc disorder with myelopathy	musculoskeletal	rs2284028	NCF4	22	37265172	A	C	C	0.977837	0.132821	0.753718	1.2686	0.866001	0.991707	1	437148	3867	0.31271	4.1737e-06	COVID-19 Critically ill	CODING_TRANSCRIPT_INTRON_VARIANT	EUR
457.3	Encounter for long-term (current) use of aspirin	circulatory system	rs9461128	TMEM14B	6	10753875	T	C	C	1.01637	0.0962053	0.841705	1.22727	0.866003	0.991707	1	427610	5676	0.13046	3.4269e-06	COVID-19 Hospitalized	CODING_TRANSCRIPT_INTRON_VARIANT	EUR
274.21	Chondrocalcinosis	endocrine/metabolic	rs8080583	KANSL1	17	44162597	C	A	A	1.00583	0.0344326	0.940187	1.07605	0.866003	0.991707	1	440683	2426	-0.12662	2.0785e-08	COVID-19 Critically ill	CODING_TRANSCRIPT_INTRON_VARIANT	EUR
536	Disorders of function of stomach	digestive	rs6869036	MGAT1	5	180223327	C	T	T	1.00771	0.0455279	0.921686	1.10177	0.866006	0.991707	1	416688	11817	0.25536	1.7578e-06	COVID-19 Critically ill	FIVE_PRIME_UTR_INTRON_VARIANT	EUR
550.3	Femoral hernia	digestive	rs12567716	FOXD2	1	48197570	T	C	C	0.976712	0.13966	0.742827	1.28424	0.866019	0.991707	1	445132	281	-0.090753	1.4878e-06	COVID-19 Hospitalized	INTERGENIC_VARIANT	EUR
429.1	Heart transplant/surgery	circulatory system	rs9577395	ATP11A	13	113534984	C	G	G	0.993947	0.0359865	0.926257	1.06658	0.866024	0.991707	1	439053	2402	0.064829	8.6068e-07	COVID-19 Hospitalized,COVID-19 Critically ill	CODING_TRANSCRIPT_INTRON_VARIANT	EUR
327.31	Central/nonobstroctive sleep apnea	neurological	rs9461128	TMEM14B	6	10753875	T	C	C	0.98306	0.101272	0.806078	1.1989	0.866028	0.991707	1	434656	5137	0.13046	3.4269e-06	COVID-19 Hospitalized	CODING_TRANSCRIPT_INTRON_VARIANT	EUR
610.4	Benign neoplasm of breast	genitourinary	rs467843	TRAPPC13	5	64945715	A	G	G	0.990309	0.0577221	0.884378	1.10893	0.866031	0.991707	1	443865	749	-0.089724	1.7259e-06	COVID-19 Critically ill	CODING_TRANSCRIPT_INTRON_VARIANT	EUR
261.41	Rickets or osteomalacia	endocrine/metabolic	rs1878527	ANKRD30BL	2	133056313	T	C	C	1.01436	0.0845189	0.859507	1.19711	0.866033	0.991707	1	444881	482	-0.077457	2.0215e-06	COVID-19 Hospitalized	INTERGENIC_VARIANT	EUR
335	Multiple sclerosis	neurological	rs495828	ABO	9	136154867	G	T	T	1.00562	0.0332467	0.942184	1.07333	0.866048	0.991714	1	442366	2674	-0.13432	6.5649e-10	COVID-19 Critically ill	UPSTREAM_GENE_VARIANT	EUR
473.3	Paralysis/spasm of vocal cords or larynx	respiratory	rs10086829	COL14A1	8	121149129	G	A	A	0.991876	0.0483722	0.902158	1.09052	0.866077	0.991737	1	443493	1319	-0.097352	3.8599e-06	COVID-19 Critically ill	FIVE_PRIME_UTR_INTRON_VARIANT	EUR
537.1	Lesions of stomach and duodenum	digestive	rs78313563	ESS2	22	19136365	G	A	A	0.951659	0.293865	0.534987	1.69285	0.866104	0.991748	1	444107	695	0.40873	6.5914e-07	COVID-19 Critically ill	UPSTREAM_GENE_VARIANT	EUR
291.8	Alteration of consciousness	mental disorders	rs111837807	CCHCR1	6	31121232	T	C	C	0.991957	0.0478992	0.903069	1.08959	0.866111	0.991748	1	433087	2937	0.20363	2.152e-11	COVID-19 Critically ill,COVID-19 Hospitalized	CODING_TRANSCRIPT_INTRON_VARIANT	EUR
253.1	Pituitary hyperfunction	endocrine/metabolic	rs495828	ABO	9	136154867	G	T	T	1.00987	0.0582561	0.900901	1.13202	0.866138	0.991748	1	444493	865	-0.13432	6.5649e-10	COVID-19 Critically ill	UPSTREAM_GENE_VARIANT	EUR
513	Respiratory abnormalities	respiratory	rs12259804	PLEKHS1	10	115573378	T	C	C	0.99374	0.037256	0.923763	1.06902	0.866152	0.991748	1	419327	9665	-0.27547	4.8674e-08	COVID-19 Critically ill	INTERGENIC_VARIANT	EUR
731.1	Osteitis deformans [Paget's disease of bone]	musculoskeletal	rs11234800	ME3	11	86479407	G	C	C	1.01578	0.0928768	0.846723	1.21858	0.866155	0.991748	1	445243	473	-0.077173	3.0702e-06	COVID-19 Hospitalized	INTERGENIC_VARIANT	EUR
580.4	Renal sclerosis, NOS	genitourinary	rs3746539	PTPRT	20	40702071	G	A	A	0.987503	0.0746159	0.853149	1.14301	0.866156	0.991748	1	444587	397	0.05405	1.7723e-06	COVID-19 Hospitalized	THREE_PRIME_UTR_EXON_VARIANT	EUR
611.3	Lump or mass in breast	genitourinary	rs111783124	LOC101928126	21	35362848	G	A	A	1.00443	0.0261988	0.954151	1.05735	0.86616	0.991748	1	431606	7360	0.13532	2.1558e-07	COVID-19 Critically ill	INTERGENIC_VARIANT	EUR
286.5	Hemorrhagic disorder due to intrinsic circulating anticoagulants	hematopoietic	rs75505823	LRP1	12	57540956	G	T	T	0.978995	0.125976	0.764803	1.25317	0.866176	0.991748	1	444355	760	-0.20852	3.0745e-06	COVID-19 Critically ill	CODING_TRANSCRIPT_INTRON_VARIANT	EUR
315.1	Learning disorder	mental disorders	rs7579014	BCL11A	2	60707894	G	A	A	1.01427	0.0840987	0.860141	1.19602	0.866183	0.991748	1	445213	336	-0.05629	1.2614e-06	COVID-19 Hospitalized	CODING_TRANSCRIPT_INTRON_VARIANT	EUR
622	Polyp of female genital organs	genitourinary	rs12660421	FOXP4-AS1	6	41488378	G	A	A	1.03374	0.196939	0.702712	1.52071	0.866183	0.991748	1	444226	804	0.35506	1.1424e-09	COVID-19 Critically ill	DOWNSTREAM_GENE_VARIANT	EUR
256.4	Polycystic ovaries	endocrine/metabolic	rs915823	TMPRSS2	21	42851454	A	C	C	0.987472	0.0748173	0.852786	1.14343	0.866183	0.991748	1	445084	636	-0.066039	1.6687e-06	COVID-19 Hospitalized	CODING_TRANSCRIPT_INTRON_VARIANT	EUR
686.5	Pyoderma	dermatologic	rs147812915	KAT7	17	47858295	C	T	T	0.957879	0.255408	0.58064	1.58021	0.866197	0.991754	1	444851	276	0.23438	1.0943e-07	COVID-19 Critically ill	INTERGENIC_VARIANT	EUR
790.1	Elevated sedimentation rate	symptoms	rs77534576	DLX4	17	47940666	C	T	T	0.95493	0.273747	0.558415	1.633	0.866216	0.991757	1	444419	404	0.20794	1.7585e-10	COVID-19 Hospitalized	INTERGENIC_VARIANT	EUR
804	Fracture of hand or wrist	injuries & poisonings	rs1405655	NR1H2	19	50882619	T	C	C	0.997334	0.0158499	0.966828	1.0288	0.866228	0.991757	1	428805	10038	0.075181	1.1208e-11	COVID-19 Hospitalized,COVID-19 Critically ill	CODING_TRANSCRIPT_INTRON_VARIANT	EUR
259.3	Delay in sexual development and puberty NEC	endocrine/metabolic	rs1878527	ANKRD30BL	2	133056313	T	C	C	1.00857	0.0506475	0.913259	1.11382	0.86623	0.991757	1	444032	1334	-0.077457	2.0215e-06	COVID-19 Hospitalized	INTERGENIC_VARIANT	EUR
395.6	Heart valve replaced	circulatory system	rs2277732	DPP9	19	4723670	C	A	A	0.996963	0.0180567	0.962298	1.03288	0.866251	0.991757	1	435200	8225	0.11697	6.1912e-22	COVID-19 Hospitalized,COVID-19 Critically ill	FIVE_PRIME_UTR_INTRON_VARIANT	EUR
080	Postoperative infection	infectious diseases	rs5023077	FBRSL1	12	133141973	T	C	C	0.996806	0.0189958	0.960376	1.03462	0.866257	0.991757	1	431942	5994	-0.090901	1.5172e-06	COVID-19 Critically ill	CODING_TRANSCRIPT_INTRON_VARIANT	EUR
550	Abdominal hernia	digestive	rs7579014	BCL11A	2	60707894	G	A	A	0.998899	0.00653864	0.98618	1.01178	0.866263	0.991757	1	346195	67175	-0.05629	1.2614e-06	COVID-19 Hospitalized	CODING_TRANSCRIPT_INTRON_VARIANT	EUR
271.9	Other disorders of carbohydrate transport and metabolism	endocrine/metabolic	rs67579710	THBS3	1	155173527	G	A	A	1.01811	0.106587	0.826167	1.25465	0.86628	0.991757	1	444972	442	-0.10348	1.0252e-09	COVID-19 Hospitalized	CODING_TRANSCRIPT_INTRON_VARIANT	EUR
569.2	Gastrointestinal complications	digestive	rs7560588	BCL11A	2	60727416	G	A	A	1.00727	0.0430277	0.925809	1.0959	0.866281	0.991757	1	440375	1578	-0.12371	2.3396e-07	COVID-19 Critically ill	CODING_TRANSCRIPT_INTRON_VARIANT	EUR
555.21	Ulcerative colitis (chronic)	digestive	rs766826	ELF5	11	34528766	C	T	T	1.00692	0.0409837	0.929204	1.09114	0.866311	0.991757	1	442238	1598	-0.082134	1.155e-11	COVID-19 Hospitalized	CODING_TRANSCRIPT_INTRON_VARIANT	EUR
270.21	Disorders of urea cycle metabolism	endocrine/metabolic	rs9268576	HLA-DRA	6	32395641	T	C	C	0.965297	0.209804	0.639846	1.45629	0.866313	0.991757	1	445162	235	0.095134	9.9752e-07	COVID-19 Hospitalized	INTERGENIC_VARIANT	EUR
230	Kaposi's sarcoma	neoplasms	rs4830964	.	23	15515319	C	G	G	1.0112	0.0661748	0.888197	1.15124	0.866333	0.991757	1	445479	287	0.046578	2.9701e-06	COVID-19 Hospitalized	SEQUENCE_VARIANT	EUR
425.1	Primary/intrinsic cardiomyopathies	circulatory system	rs9461128	TMEM14B	6	10753875	T	C	C	1.00922	0.054516	0.906945	1.12302	0.866338	0.991757	1	416960	18108	0.13046	3.4269e-06	COVID-19 Hospitalized	CODING_TRANSCRIPT_INTRON_VARIANT	EUR
599.5	Frequency of urination and polyuria	genitourinary	rs2924480	ELF5	11	34529831	T	C	C	1.00161	0.00954544	0.983043	1.02052	0.866348	0.991757	1	381884	31187	-0.11648	2.817e-07	COVID-19 Critically ill	CODING_TRANSCRIPT_INTRON_VARIANT	EUR
912	Insect bite	injuries & poisonings	rs7960611	CLEC1A	12	10230416	G	A	A	1.00653	0.0386681	0.933065	1.08578	0.866348	0.991757	1	427106	3933	-0.1584	3.3086e-07	COVID-19 Critically ill	CODING_TRANSCRIPT_INTRON_VARIANT	EUR
433.11	Occlusion of cerebral arteries, with cerebral infarction	circulatory system	rs581342	LMNA	1	156095466	T	C	C	1.00983	0.0581002	0.901138	1.13162	0.866352	0.991757	1	440935	2271	0.090245	2.6355e-07	COVID-19 Hospitalized	CODING_TRANSCRIPT_INTRON_VARIANT	EUR
871	Open wounds of extremities	injuries & poisonings	rs4830964	.	23	15515319	C	G	G	0.998759	0.00738059	0.984415	1.01331	0.866359	0.991757	1	388773	25315	0.046578	2.9701e-06	COVID-19 Hospitalized	SEQUENCE_VARIANT	EUR
480.11	Pneumococcal pneumonia	respiratory	rs13179014	SPEF2	5	35693227	A	C	C	0.993928	0.036199	0.925853	1.06701	0.866381	0.991757	1	439168	1837	-0.061249	6.1057e-07	COVID-19 Hospitalized	CODING_TRANSCRIPT_INTRON_VARIANT	EUR
574.11	Cholelithiasis with acute cholecystitis	digestive	rs60305836	CDH8	16	61709381	A	C	C	0.990976	0.0538796	0.891663	1.10135	0.866384	0.991757	1	441709	1616	0.086719	1.1846e-06	COVID-19 Hospitalized	CODING_TRANSCRIPT_INTRON_VARIANT	EUR
323.8	Encephalitis, non-infectious	neurological	rs1878527	ANKRD30BL	2	133056313	T	C	C	0.982304	0.106118	0.797845	1.20941	0.866388	0.991757	1	445286	301	-0.077457	2.0215e-06	COVID-19 Hospitalized	INTERGENIC_VARIANT	EUR
738.4	Acquired spondylolisthesis	musculoskeletal	rs13050728	IFNAR2	21	34615210	T	C	C	0.996159	0.0228747	0.952484	1.04184	0.866395	0.991757	1	433955	4601	-0.10657	4.0686e-21	COVID-19 Hospitalized,COVID-19 Critically ill	CODING_TRANSCRIPT_INTRON_VARIANT	EUR
752.2	Other specified congenital anomalies of nervous system	congenital anomalies	rs10774679	OAS3	12	113374748	C	T	T	1.01415	0.0835448	0.860975	1.19459	0.866403	0.991757	1	444975	324	0.075824	4.6954e-12	COVID-19 Hospitalized	UPSTREAM_GENE_VARIANT	EUR
575.6	Cholesterolosis of gallbladder	digestive	rs5023077	FBRSL1	12	133141973	T	C	C	1.01251	0.0738763	0.87602	1.17026	0.866404	0.991757	1	444654	393	-0.090901	1.5172e-06	COVID-19 Critically ill	CODING_TRANSCRIPT_INTRON_VARIANT	EUR
191.11	Cancer of brain	neoplasms	rs7605877	FOXI3	2	88559025	T	C	C	0.988459	0.0690086	0.863412	1.13162	0.866411	0.991757	1	443948	1086	-0.071053	3.3369e-06	COVID-19 Hospitalized	INTERGENIC_VARIANT	EUR
530.2	Esophageal bleeding (varices/hemorrhage)	digestive	rs7089827	TFAM	10	60157611	C	T	T	0.993246	0.0402884	0.917832	1.07486	0.866412	0.991757	1	437091	4199	-0.14471	2.0338e-06	COVID-19 Critically ill	THREE_PRIME_UTR_EXON_VARIANT	EUR
368.3	Anisometropia	sense organs	rs7605877	FOXI3	2	88559025	T	C	C	0.993374	0.0395229	0.919329	1.07338	0.866422	0.991757	1	434702	3305	-0.071053	3.3369e-06	COVID-19 Hospitalized	INTERGENIC_VARIANT	EUR
681.5	Cellulitis and abscess of leg, except foot	dermatologic	rs75505823	LRP1	12	57540956	G	T	T	1.0043	0.0255231	0.955298	1.05582	0.866429	0.991757	1	410068	18837	-0.20852	3.0745e-06	COVID-19 Critically ill	CODING_TRANSCRIPT_INTRON_VARIANT	EUR
198.5	Secondary malignancy of brain/spine	neoplasms	rs732990	CIB4	2	26842146	C	G	G	0.9939	0.0363783	0.925502	1.06735	0.866436	0.991757	1	443700	1601	0.056389	5.6358e-07	COVID-19 Hospitalized	CODING_TRANSCRIPT_INTRON_VARIANT	EUR
529.1	Glossitis	digestive	rs67579710	THBS3	1	155173527	G	A	A	1.02026	0.119282	0.807564	1.28897	0.866478	0.991784	1	444280	353	-0.10348	1.0252e-09	COVID-19 Hospitalized	CODING_TRANSCRIPT_INTRON_VARIANT	EUR
537.1	Lesions of stomach and duodenum	digestive	rs9497053	UTRN	6	145026256	G	A	A	0.988019	0.0717003	0.858487	1.13709	0.866497	0.991784	1	444107	695	-0.064841	1.0064e-06	COVID-19 Hospitalized	CODING_TRANSCRIPT_INTRON_VARIANT	EUR
256.4	Polycystic ovaries	endocrine/metabolic	rs117169628	SLC22A31	16	89262657	G	A	A	1.01441	0.0850825	0.858596	1.19849	0.866506	0.991784	1	445084	636	0.081201	5.77e-07	COVID-19 Hospitalized	SYNONYMOUS_VARIANT	EUR
743.13	Other specified osteoporosis	musculoskeletal	rs61667602	CRHR1	17	43785349	T	C	C	0.988915	0.0663258	0.868365	1.1262	0.866534	0.991784	1	444309	660	-0.093554	9.1279e-12	COVID-19 Hospitalized	FIVE_PRIME_UTR_INTRON_VARIANT	EUR
728.1	Muscular calcification and ossification	musculoskeletal	rs7671107	LOC101929161	4	25449225	G	A	A	1.01889	0.111329	0.819148	1.26733	0.866535	0.991784	1	444973	272	-0.064456	1.0803e-06	COVID-19 Hospitalized	INTERGENIC_VARIANT	EUR
211	Benign neoplasm of other parts of digestive system	neoplasms	rs77534576	DLX4	17	47940666	C	T	T	0.984806	0.0911072	0.823759	1.17734	0.866545	0.991784	1	433869	3562	0.20794	1.7585e-10	COVID-19 Hospitalized	INTERGENIC_VARIANT	EUR
281	Other deficiency anemia	hematopoietic	rs3746539	PTPRT	20	40702071	G	A	A	0.997922	0.0123769	0.974006	1.02243	0.866561	0.991784	1	416925	15056	0.05405	1.7723e-06	COVID-19 Hospitalized	THREE_PRIME_UTR_EXON_VARIANT	EUR
522	Diseases of pulp and periapical tissues	digestive	rs7960611	CLEC1A	12	10230416	G	A	A	0.996994	0.0179176	0.962589	1.03263	0.866565	0.991784	1	410223	18953	-0.1584	3.3086e-07	COVID-19 Critically ill	CODING_TRANSCRIPT_INTRON_VARIANT	EUR
599.5	Frequency of urination and polyuria	genitourinary	rs7671107	LOC101929161	4	25449225	G	A	A	1.00183	0.0108898	0.980675	1.02344	0.866576	0.991784	1	381884	31187	-0.064456	1.0803e-06	COVID-19 Hospitalized	INTERGENIC_VARIANT	EUR
523	Gingival and periodontal diseases	digestive	rs8080583	KANSL1	17	44162597	C	A	A	1.00121	0.00720205	0.987177	1.01544	0.866585	0.991784	1	357807	66945	-0.12662	2.0785e-08	COVID-19 Critically ill	CODING_TRANSCRIPT_INTRON_VARIANT	EUR
433.6	Acute, but ill-defined cerebrovascular disease	circulatory system	rs467843	TRAPPC13	5	64945715	A	G	G	0.997558	0.0145552	0.969502	1.02643	0.866587	0.991784	1	427827	12068	-0.089724	1.7259e-06	COVID-19 Critically ill	CODING_TRANSCRIPT_INTRON_VARIANT	EUR
041.12	Methicillin resistant Staphylococcus aureus	infectious diseases	rs5023077	FBRSL1	12	133141973	T	C	C	0.995992	0.0239075	0.950399	1.04377	0.8666	0.991784	1	436651	3765	-0.090901	1.5172e-06	COVID-19 Critically ill	CODING_TRANSCRIPT_INTRON_VARIANT	EUR
286.1	Congenital coagulation defects	hematopoietic	rs62200027	CASC20	20	6469515	G	A	A	0.991021	0.0536941	0.892028	1.101	0.8666	0.991784	1	444466	840	-0.053006	3.3456e-06	COVID-19 Hospitalized,COVID-19 Critically ill	NON_CODING_TRANSCRIPT_INTRON_VARIANT	EUR
426.7	Abnormal electrocardiogram [ECG] [EKG]	circulatory system	rs732990	CIB4	2	26842146	C	G	G	0.998466	0.0091409	0.980737	1.01652	0.866606	0.991784	1	377804	27285	0.056389	5.6358e-07	COVID-19 Hospitalized	CODING_TRANSCRIPT_INTRON_VARIANT	EUR
782.3	Edema	symptoms	rs13050728	IFNAR2	21	34615210	T	C	C	1.00117	0.00693724	0.987645	1.01487	0.866607	0.991784	1	343528	59597	-0.10657	4.0686e-21	COVID-19 Hospitalized,COVID-19 Critically ill	CODING_TRANSCRIPT_INTRON_VARIANT	EUR
753.2	Congenital anomalies of posterior segment of eye	congenital anomalies	rs55654108	PDCL3P4	3	101425703	A	G	G	0.988333	0.0698694	0.861848	1.13338	0.866614	0.991784	1	444138	474	-0.05662	1.0636e-06	COVID-19 Hospitalized	INTERGENIC_VARIANT	EUR
444.2	Embolism and thrombosis of abdominal aorta	circulatory system	rs67959919	LZTFL1	3	45871908	G	A	A	0.976545	0.141316	0.740293	1.28819	0.866623	0.991784	1	444783	376	0.59355	1.6043e-80	COVID-19 Critically ill	CODING_TRANSCRIPT_INTRON_VARIANT	EUR
278.3	Localized adiposity	endocrine/metabolic	rs7605877	FOXI3	2	88559025	T	C	C	1.01737	0.102519	0.832171	1.24378	0.86663	0.991784	1	444467	479	-0.071053	3.3369e-06	COVID-19 Hospitalized	INTERGENIC_VARIANT	EUR
368.4	Visual field defects	sense organs	rs9461128	TMEM14B	6	10753875	T	C	C	0.98701	0.0778597	0.847319	1.14973	0.866633	0.991784	1	425752	8703	0.13046	3.4269e-06	COVID-19 Hospitalized	CODING_TRANSCRIPT_INTRON_VARIANT	EUR
444	Arterial embolism and thrombosis	circulatory system	rs11234800	ME3	11	86479407	G	C	C	1.00547	0.0324845	0.943449	1.07157	0.866635	0.991784	1	437500	3852	-0.077173	3.0702e-06	COVID-19 Hospitalized	INTERGENIC_VARIANT	EUR
282.8	Other hemoglobinopathies	hematopoietic	rs1405655	NR1H2	19	50882619	T	C	C	1.00966	0.0572761	0.902449	1.12961	0.86667	0.991803	1	444266	751	0.075181	1.1208e-11	COVID-19 Hospitalized,COVID-19 Critically ill	CODING_TRANSCRIPT_INTRON_VARIANT	EUR
586.4	Stricture/obstruction of ureter	genitourinary	rs8052423	SLC22A31	16	89269178	G	T	T	1.00695	0.0412395	0.92876	1.09172	0.86668	0.991803	1	438850	2523	0.13037	1.0019e-06	COVID-19 Critically ill	UPSTREAM_GENE_VARIANT	EUR
580.4	Renal sclerosis, NOS	genitourinary	rs9896243	NSF	17	44826056	C	G	G	1.01478	0.0874134	0.855001	1.20442	0.866681	0.991803	1	444587	397	-0.13155	3.2234e-08	COVID-19 Critically ill	CODING_TRANSCRIPT_INTRON_VARIANT	EUR
965.1	Opiates and related narcotics causing adverse effects in therapeutic use	injuries & poisonings	rs147812915	KAT7	17	47858295	C	T	T	1.0197	0.116236	0.811958	1.2806	0.866686	0.991803	1	440249	1272	0.23438	1.0943e-07	COVID-19 Critically ill	INTERGENIC_VARIANT	EUR
710.1	Osteomyelitis	musculoskeletal	rs3746539	PTPRT	20	40702071	G	A	A	1.00263	0.0156728	0.972304	1.03391	0.866695	0.991803	1	433156	9211	0.05405	1.7723e-06	COVID-19 Hospitalized	THREE_PRIME_UTR_EXON_VARIANT	EUR
580	Nephritis; nephrosis; renal sclerosis	genitourinary	rs7671107	LOC101929161	4	25449225	G	A	A	0.995965	0.0240891	0.950035	1.04412	0.866723	0.991815	1	434096	5846	-0.064456	1.0803e-06	COVID-19 Hospitalized	INTERGENIC_VARIANT	EUR
627	Menopausal and postmenopausal disorders	genitourinary	rs34488998	NKAIN3	8	63408372	G	A	A	1.00893	0.0529989	0.909389	1.11937	0.866733	0.991815	1	431131	10579	0.1355	3.4644e-06	COVID-19 Hospitalized	CODING_TRANSCRIPT_INTRON_VARIANT	EUR
756.5	Congenital osteodystrophies	congenital anomalies	rs766826	ELF5	11	34528766	C	T	T	1.01281	0.0758699	0.872868	1.17519	0.866739	0.991815	1	443693	466	-0.082134	1.155e-11	COVID-19 Hospitalized	CODING_TRANSCRIPT_INTRON_VARIANT	EUR
767	Cervicocranial/Cervicobrachial syndrome	symptoms	rs117169628	SLC22A31	16	89262657	G	A	A	0.985289	0.0883189	0.82868	1.1715	0.866741	0.991815	1	444714	569	0.081201	5.77e-07	COVID-19 Hospitalized	SYNONYMOUS_VARIANT	EUR
279	Disorders involving the immune mechanism	endocrine/metabolic	rs467843	TRAPPC13	5	64945715	A	G	G	1.0066	0.0391789	0.932193	1.08694	0.866752	0.991818	1	442534	1615	-0.089724	1.7259e-06	COVID-19 Critically ill	CODING_TRANSCRIPT_INTRON_VARIANT	EUR
597.2	Urinary complications NEC	genitourinary	rs60305836	CDH8	16	61709381	A	C	C	0.98677	0.0793903	0.844576	1.1529	0.866777	0.991835	1	441629	743	0.086719	1.1846e-06	COVID-19 Hospitalized	CODING_TRANSCRIPT_INTRON_VARIANT	EUR
296.22	Major depressive disorder	mental disorders	rs10774671	OAS1	12	113357193	G	A	A	0.999135	0.00515868	0.989084	1.00929	0.866794	0.991835	1	288067	131097	0.12569	3.6032e-11	COVID-19 Critically ill	SPLICE_ACCEPTOR_VARIANT	EUR
458	Hypotension	circulatory system	rs77534576	DLX4	17	47940666	C	T	T	1.00506	0.0301	0.947483	1.06614	0.8668	0.991835	1	375830	35156	0.20794	1.7585e-10	COVID-19 Hospitalized	INTERGENIC_VARIANT	EUR
747.1	Cardiac congenital anomalies	congenital anomalies	rs7560588	BCL11A	2	60727416	G	A	A	0.994834	0.0308795	0.93641	1.0569	0.866804	0.991835	1	437797	3086	-0.12371	2.3396e-07	COVID-19 Critically ill	CODING_TRANSCRIPT_INTRON_VARIANT	EUR
480	Pneumonia	respiratory	rs76073397	MIR548H2	16	11386452	T	C	C	0.997658	0.013978	0.970697	1.02537	0.866811	0.991835	1	380109	39686	0.14454	9.6663e-07	COVID-19 Critically ill,COVID-19 Hospitalized	INTERGENIC_VARIANT	EUR
701.5	Abnormal granulation tissue	dermatologic	rs11234800	ME3	11	86479407	G	C	C	1.01392	0.0824274	0.862662	1.1917	0.866822	0.991838	1	442675	592	-0.077173	3.0702e-06	COVID-19 Hospitalized	INTERGENIC_VARIANT	EUR
747	Cardiac and circulatory congenital anomalies	congenital anomalies	rs77534576	DLX4	17	47940666	C	T	T	1.01412	0.0836394	0.860786	1.19477	0.866874	0.991882	1	434925	4121	0.20794	1.7585e-10	COVID-19 Hospitalized	INTERGENIC_VARIANT	EUR
599.6	Oliguria and anuria	genitourinary	rs111837807	CCHCR1	6	31121232	T	C	C	0.971865	0.170261	0.696112	1.35685	0.866886	0.991882	1	444487	227	0.20363	2.152e-11	COVID-19 Critically ill,COVID-19 Hospitalized	CODING_TRANSCRIPT_INTRON_VARIANT	EUR
416	Cardiomegaly	circulatory system	rs1405655	NR1H2	19	50882619	T	C	C	0.997167	0.0169285	0.964624	1.03081	0.866887	0.991882	1	417685	8771	0.075181	1.1208e-11	COVID-19 Hospitalized,COVID-19 Critically ill	CODING_TRANSCRIPT_INTRON_VARIANT	EUR
681.1	Cellulitis and abscess of fingers/toes	dermatologic	rs11234800	ME3	11	86479407	G	C	C	0.996761	0.019362	0.959644	1.03531	0.866918	0.991886	1	417778	11143	-0.077173	3.0702e-06	COVID-19 Hospitalized	INTERGENIC_VARIANT	EUR
646	Other complications of pregnancy NEC	pregnancy complications	rs1453205	LOC101928196	2	19901073	C	T	T	1.01323	0.0784293	0.868857	1.18159	0.86693	0.991886	1	445171	375	0.096992	3.6368e-06	COVID-19 Critically ill	INTERGENIC_VARIANT	EUR
250.24	Type 2 diabetes with neurological manifestations	endocrine/metabolic	rs2277732	DPP9	19	4723670	C	A	A	1.00126	0.00748975	0.986665	1.01606	0.86693	0.991886	1	375236	54642	0.11697	6.1912e-22	COVID-19 Hospitalized,COVID-19 Critically ill	FIVE_PRIME_UTR_INTRON_VARIANT	EUR
594	Urinary calculus	genitourinary	rs76423999	SLC12A7	5	1098067	T	A	A	0.997111	0.0172691	0.963927	1.03144	0.866946	0.991886	1	392316	37014	0.18412	3.8813e-07	COVID-19 Critically ill	CODING_TRANSCRIPT_INTRON_VARIANT	EUR
295	Schizophrenia and other psychotic disorders	mental disorders	rs3746539	PTPRT	20	40702071	G	A	A	1.002	0.0119326	0.978838	1.02571	0.866966	0.991886	1	419116	16254	0.05405	1.7723e-06	COVID-19 Hospitalized	THREE_PRIME_UTR_EXON_VARIANT	EUR
594	Urinary calculus	genitourinary	rs5023077	FBRSL1	12	133141973	T	C	C	0.998666	0.00796918	0.983189	1.01439	0.866976	0.991886	1	392316	37014	-0.090901	1.5172e-06	COVID-19 Critically ill	CODING_TRANSCRIPT_INTRON_VARIANT	EUR
145	Cancer of mouth	neoplasms	rs77534576	DLX4	17	47940666	C	T	T	1.01408	0.0834814	0.86102	1.19435	0.866979	0.991886	1	439244	4165	0.20794	1.7585e-10	COVID-19 Hospitalized	INTERGENIC_VARIANT	EUR
260.7	Polyphagia	endocrine/metabolic	rs9367106	LOC100505711	6	41483390	G	C	C	0.938416	0.379492	0.446037	1.97433	0.866982	0.991886	1	445320	235	0.20225	3.4038e-11	COVID-19 Hospitalized	INTERGENIC_VARIANT	EUR
727.8	Plica syndrome	musculoskeletal	rs13050728	IFNAR2	21	34615210	T	C	C	0.982989	0.102442	0.804173	1.20157	0.866987	0.991886	1	444938	227	-0.10657	4.0686e-21	COVID-19 Hospitalized,COVID-19 Critically ill	CODING_TRANSCRIPT_INTRON_VARIANT	EUR
965	Poisoning by analgesics, antipyretics, and antirheumatics	injuries & poisonings	rs1453205	LOC101928196	2	19901073	C	T	T	0.991911	0.0484938	0.901976	1.09081	0.866996	0.991886	1	442271	908	0.096992	3.6368e-06	COVID-19 Critically ill	INTERGENIC_VARIANT	EUR
367.8	Hypermetropia	sense organs	rs7671107	LOC101929161	4	25449225	G	A	A	1.00129	0.00772045	0.986256	1.01656	0.86701	0.991886	1	321621	70953	-0.064456	1.0803e-06	COVID-19 Hospitalized	INTERGENIC_VARIANT	EUR
283	Acquired hemolytic anemias	hematopoietic	rs9367106	LOC100505711	6	41483390	G	C	C	1.03764	0.220637	0.673348	1.59902	0.86701	0.991886	1	444525	637	0.20225	3.4038e-11	COVID-19 Hospitalized	INTERGENIC_VARIANT	EUR
733.6	Costochondritis	musculoskeletal	rs7579014	BCL11A	2	60707894	G	A	A	0.989569	0.0626231	0.875269	1.1188	0.867027	0.991886	1	442148	604	-0.05629	1.2614e-06	COVID-19 Hospitalized	CODING_TRANSCRIPT_INTRON_VARIANT	EUR
496.3	Bronchiectasis	respiratory	rs11085727	TYK2	19	10466123	C	T	T	1.00645	0.0383868	0.933504	1.08509	0.867031	0.991886	1	442363	1671	0.17253	2.3333e-18	COVID-19 Critically ill,COVID-19 Hospitalized	CODING_TRANSCRIPT_INTRON_VARIANT	EUR
611.1	Abnormal mammogram	genitourinary	rs35154152	THBS3	1	155172725	T	C	C	0.993587	0.0384282	0.921501	1.07131	0.867033	0.991886	1	437496	4156	-0.20528	2.3574e-11	COVID-19 Critically ill	SYNONYMOUS_VARIANT	EUR
242.1	Graves' disease	endocrine/metabolic	rs9896243	NSF	17	44826056	C	G	G	0.99266	0.0440054	0.910632	1.08208	0.867045	0.991886	1	443596	1610	-0.13155	3.2234e-08	COVID-19 Critically ill	CODING_TRANSCRIPT_INTRON_VARIANT	EUR
731.1	Osteitis deformans [Paget's disease of bone]	musculoskeletal	rs11085727	TYK2	19	10466123	C	T	T	1.01215	0.0721393	0.878698	1.16587	0.867047	0.991886	1	445243	473	0.17253	2.3333e-18	COVID-19 Critically ill,COVID-19 Hospitalized	CODING_TRANSCRIPT_INTRON_VARIANT	EUR
575.8	Other disorders of biliary tract	digestive	rs9461128	TMEM14B	6	10753875	T	C	C	1.02959	0.174208	0.731776	1.44861	0.867063	0.991886	1	441065	1651	0.13046	3.4269e-06	COVID-19 Hospitalized	CODING_TRANSCRIPT_INTRON_VARIANT	EUR
327.3	Sleep apnea	neurological	rs732990	CIB4	2	26842146	C	G	G	1.0008	0.00479952	0.991433	1.01026	0.867083	0.991886	1	281691	143378	0.056389	5.6358e-07	COVID-19 Hospitalized	CODING_TRANSCRIPT_INTRON_VARIANT	EUR
136	Other infectious and parasitic diseases	infectious diseases	rs1250993	LOC101929525	10	81399565	C	G	G	1.00465	0.0276921	0.951571	1.06068	0.867085	0.991886	1	432080	3578	0.12403	5.3767e-08	COVID-19 Critically ill	INTERGENIC_VARIANT	EUR
626.14	Irregular menstrual bleeding	genitourinary	rs495828	ABO	9	136154867	G	T	T	0.988538	0.0689061	0.863655	1.13148	0.867127	0.991886	1	444148	639	-0.13432	6.5649e-10	COVID-19 Critically ill	UPSTREAM_GENE_VARIANT	EUR
145.1	Cancer of lip	neoplasms	rs9461128	TMEM14B	6	10753875	T	C	C	1.06691	0.387135	0.49957	2.27854	0.867142	0.991886	1	445131	344	0.13046	3.4269e-06	COVID-19 Hospitalized	CODING_TRANSCRIPT_INTRON_VARIANT	EUR
801	Fracture of ankle and foot	injuries & poisonings	rs495828	ABO	9	136154867	G	T	T	0.997668	0.0139593	0.970742	1.02534	0.867143	0.991886	1	421427	15768	-0.13432	6.5649e-10	COVID-19 Critically ill	UPSTREAM_GENE_VARIANT	EUR
523.1	Gingivitis	digestive	rs467843	TRAPPC13	5	64945715	A	G	G	1.00177	0.0105719	0.981226	1.02274	0.867151	0.991886	1	406303	23459	-0.089724	1.7259e-06	COVID-19 Critically ill	CODING_TRANSCRIPT_INTRON_VARIANT	EUR
704.1	Alopecia	dermatologic	rs9268576	HLA-DRA	6	32395641	T	C	C	0.98849	0.0692134	0.863094	1.13211	0.86717	0.991886	1	440652	1966	0.095134	9.9752e-07	COVID-19 Hospitalized	INTERGENIC_VARIANT	EUR
753.2	Congenital anomalies of posterior segment of eye	congenital anomalies	rs67579710	THBS3	1	155173527	G	A	A	0.982639	0.104711	0.80032	1.20649	0.867172	0.991886	1	444138	474	-0.10348	1.0252e-09	COVID-19 Hospitalized	CODING_TRANSCRIPT_INTRON_VARIANT	EUR
564.1	Irritable Bowel Syndrome	digestive	rs7960611	CLEC1A	12	10230416	G	A	A	0.996469	0.0211514	0.956004	1.03865	0.867176	0.991886	1	423464	13755	-0.1584	3.3086e-07	COVID-19 Critically ill	CODING_TRANSCRIPT_INTRON_VARIANT	EUR
495.1	Chronic obstructive asthma	respiratory	rs505922	ABO	9	136149229	T	C	C	1.00402	0.0239916	0.957902	1.05236	0.867181	0.991886	1	436853	3956	-0.099884	2.0889e-20	COVID-19 Hospitalized	CODING_TRANSCRIPT_INTRON_VARIANT	EUR
792.1	Papanicolaou smear of cervix or vagina with atypical squamous cells	genitourinary	rs10774671	OAS1	12	113357193	G	A	A	1.00685	0.0408352	0.929409	1.09075	0.867189	0.991886	1	443241	1421	0.12569	3.6032e-11	COVID-19 Critically ill	SPLICE_ACCEPTOR_VARIANT	EUR
599.1	Urinary obstruction	genitourinary	rs12567716	FOXD2	1	48197570	T	C	C	1.00767	0.0457107	0.92132	1.10212	0.867197	0.991886	1	437241	2601	-0.090753	1.4878e-06	COVID-19 Hospitalized	INTERGENIC_VARIANT	EUR
735.22	Claw toe (acquired)	musculoskeletal	rs7671107	LOC101929161	4	25449225	G	A	A	0.986597	0.0807017	0.842261	1.15567	0.867212	0.991886	1	444687	511	-0.064456	1.0803e-06	COVID-19 Hospitalized	INTERGENIC_VARIANT	EUR
427.6	Premature beats	circulatory system	rs9268576	HLA-DRA	6	32395641	T	C	C	1.00557	0.0332007	0.942216	1.07318	0.867212	0.991886	1	422708	8731	0.095134	9.9752e-07	COVID-19 Hospitalized	INTERGENIC_VARIANT	EUR
963	Poisoning by primarily systemic agents	injuries & poisonings	rs9461128	TMEM14B	6	10753875	T	C	C	0.972487	0.166864	0.701212	1.34871	0.867218	0.991886	1	440418	1937	0.13046	3.4269e-06	COVID-19 Hospitalized	CODING_TRANSCRIPT_INTRON_VARIANT	EUR
293.1	Swelling, mass, or lump in head and neck [Space-occupying lesion, intracranial NOS]	mental disorders	rs5023077	FBRSL1	12	133141973	T	C	C	0.997337	0.0159481	0.966645	1.029	0.867222	0.991886	1	422453	8590	-0.090901	1.5172e-06	COVID-19 Critically ill	CODING_TRANSCRIPT_INTRON_VARIANT	EUR
475	Chronic sinusitis	respiratory	rs7089827	TFAM	10	60157611	C	T	T	1.0024	0.0143615	0.974581	1.03102	0.867237	0.991886	1	373504	35688	-0.14471	2.0338e-06	COVID-19 Critically ill	THREE_PRIME_UTR_EXON_VARIANT	EUR
286.9	Abnormal coagulation profile	hematopoietic	rs11234800	ME3	11	86479407	G	C	C	0.994345	0.0339223	0.930385	1.0627	0.867239	0.991886	1	435541	3558	-0.077173	3.0702e-06	COVID-19 Hospitalized	INTERGENIC_VARIANT	EUR
300.13	Phobia	mental disorders	rs13179014	SPEF2	5	35693227	A	C	C	1.00704	0.041961	0.927532	1.09336	0.867243	0.991886	1	442126	1365	-0.061249	6.1057e-07	COVID-19 Hospitalized	CODING_TRANSCRIPT_INTRON_VARIANT	EUR
496	Chronic airway obstruction	respiratory	rs11085727	TYK2	19	10466123	C	T	T	0.999013	0.0059053	0.987517	1.01064	0.867246	0.991886	1	317990	96217	0.17253	2.3333e-18	COVID-19 Critically ill,COVID-19 Hospitalized	CODING_TRANSCRIPT_INTRON_VARIANT	EUR
577.1	Acute pancreatitis	digestive	rs2284028	NCF4	22	37265172	A	C	C	1.01643	0.0974965	0.839631	1.23046	0.867249	0.991886	1	435003	7097	0.31271	4.1737e-06	COVID-19 Critically ill	CODING_TRANSCRIPT_INTRON_VARIANT	EUR
738	Other acquired musculoskeletal deformity	musculoskeletal	rs1453205	LOC101928196	2	19901073	C	T	T	0.997416	0.0154788	0.967611	1.02814	0.867259	0.991886	1	424649	9131	0.096992	3.6368e-06	COVID-19 Critically ill	INTERGENIC_VARIANT	EUR
286.8	Hypercoagulable state	hematopoietic	rs10086829	COL14A1	8	121149129	G	A	A	0.994039	0.0357813	0.926716	1.06625	0.867302	0.991886	1	441891	2427	-0.097352	3.8599e-06	COVID-19 Critically ill	FIVE_PRIME_UTR_INTRON_VARIANT	EUR
710.11	Acute osteomyelitis	musculoskeletal	rs7960611	CLEC1A	12	10230416	G	A	A	1.0062	0.0369634	0.935877	1.0818	0.867305	0.991886	1	439243	4352	-0.1584	3.3086e-07	COVID-19 Critically ill	CODING_TRANSCRIPT_INTRON_VARIANT	EUR
729.1	Rheumatism, unspecified and fibrositis	musculoskeletal	rs76073397	MIR548H2	16	11386452	T	C	C	1.01086	0.0646382	0.890574	1.14739	0.867314	0.991886	1	443415	1694	0.14454	9.6663e-07	COVID-19 Critically ill,COVID-19 Hospitalized	INTERGENIC_VARIANT	EUR
870.2	Open wound of ear	injuries & poisonings	rs915823	TMPRSS2	21	42851454	A	C	C	0.983955	0.0968176	0.813887	1.18956	0.86732	0.991886	1	444446	368	-0.066039	1.6687e-06	COVID-19 Hospitalized	CODING_TRANSCRIPT_INTRON_VARIANT	EUR
442	Other aneurysm	circulatory system	rs7605877	FOXI3	2	88559025	T	C	C	0.997418	0.0154778	0.967614	1.02814	0.867329	0.991886	1	412076	23017	-0.071053	3.3369e-06	COVID-19 Hospitalized	INTERGENIC_VARIANT	EUR
274.2	Crystal arthropathies	endocrine/metabolic	rs12809318	FBRSL1	12	133140840	T	C	C	1.00454	0.0271002	0.952573	1.05934	0.867332	0.991886	1	439677	2949	-0.062781	9.5289e-09	COVID-19 Hospitalized	CODING_TRANSCRIPT_INTRON_VARIANT	EUR
187	Cancer of other male genital organs	neoplasms	rs766826	ELF5	11	34528766	C	T	T	1.00592	0.035346	0.938593	1.07808	0.86736	0.991886	1	441159	2152	-0.082134	1.155e-11	COVID-19 Hospitalized	CODING_TRANSCRIPT_INTRON_VARIANT	EUR
592.13	Chronic interstitial cystitis	genitourinary	rs7089827	TFAM	10	60157611	C	T	T	0.98126	0.113314	0.785834	1.22529	0.867407	0.991886	1	444902	532	-0.14471	2.0338e-06	COVID-19 Critically ill	THREE_PRIME_UTR_EXON_VARIANT	EUR
444.2	Embolism and thrombosis of abdominal aorta	circulatory system	rs10774679	OAS3	12	113374748	C	T	T	0.987176	0.0773128	0.848371	1.14869	0.86741	0.991886	1	444783	376	0.075824	4.6954e-12	COVID-19 Hospitalized	UPSTREAM_GENE_VARIANT	EUR
374.2	Lagophthalmos	sense organs	rs12660421	FOXP4-AS1	6	41488378	G	A	A	1.02991	0.176546	0.728657	1.45571	0.867423	0.991886	1	443594	1050	0.35506	1.1424e-09	COVID-19 Critically ill	DOWNSTREAM_GENE_VARIANT	EUR
250.21	Type 2 diabetes with ketoacidosis	endocrine/metabolic	rs75505823	LRP1	12	57540956	G	T	T	0.98262	0.105032	0.799802	1.20723	0.867426	0.991886	1	443649	1079	-0.20852	3.0745e-06	COVID-19 Critically ill	CODING_TRANSCRIPT_INTRON_VARIANT	EUR
729.7	Nontraumatic compartment syndrome	musculoskeletal	rs12259804	PLEKHS1	10	115573378	T	C	C	1.0418	0.245305	0.644139	1.68495	0.867429	0.991886	1	445506	210	-0.27547	4.8674e-08	COVID-19 Critically ill	INTERGENIC_VARIANT	EUR
751.1	Congenital anomalies of genital organs	congenital anomalies	rs7560588	BCL11A	2	60727416	G	A	A	1.00823	0.049104	0.915719	1.11009	0.867438	0.991886	1	440977	1210	-0.12371	2.3396e-07	COVID-19 Critically ill	CODING_TRANSCRIPT_INTRON_VARIANT	EUR
425.8	Other cardiomyopathy	circulatory system	rs67959919	LZTFL1	3	45871908	G	A	A	0.980594	0.117436	0.778983	1.23439	0.867471	0.991886	1	444773	547	0.59355	1.6043e-80	COVID-19 Critically ill	CODING_TRANSCRIPT_INTRON_VARIANT	EUR
938	Dermatitis due to solar radiation	dermatologic	rs3746539	PTPRT	20	40702071	G	A	A	1.00239	0.0142925	0.974698	1.03086	0.867471	0.991886	1	415702	11159	0.05405	1.7723e-06	COVID-19 Hospitalized	THREE_PRIME_UTR_EXON_VARIANT	EUR
008.6	Viral Enteritis	infectious diseases	rs622568	SEC61G	7	54647894	A	C	C	1.00888	0.0529798	0.909375	1.11927	0.867475	0.991886	1	438077	1306	0.11965	2.6006e-06	COVID-19 Critically ill	INTERGENIC_VARIANT	EUR
710	Osteomyelitis, periostitis, and other infections involving bone	musculoskeletal	rs10774679	OAS3	12	113374748	C	T	T	1.00261	0.0156197	0.972381	1.03378	0.867487	0.991886	1	432352	9472	0.075824	4.6954e-12	COVID-19 Hospitalized	UPSTREAM_GENE_VARIANT	EUR
276.42	Alkalosis	endocrine/metabolic	rs6869036	MGAT1	5	180223327	C	T	T	0.971932	0.170633	0.695654	1.35793	0.867491	0.991886	1	441622	840	0.25536	1.7578e-06	COVID-19 Critically ill	FIVE_PRIME_UTR_INTRON_VARIANT	EUR
614	Inflammatory diseases of female pelvic organs	genitourinary	rs915823	TMPRSS2	21	42851454	A	C	C	0.994962	0.0302717	0.937647	1.05578	0.867493	0.991886	1	436467	4518	-0.066039	1.6687e-06	COVID-19 Hospitalized	CODING_TRANSCRIPT_INTRON_VARIANT	EUR
772.2	Spasm of muscle	symptoms	rs505922	ABO	9	136149229	T	C	C	0.997505	0.0149724	0.968658	1.02721	0.867505	0.991886	1	414480	10387	-0.099884	2.0889e-20	COVID-19 Hospitalized	CODING_TRANSCRIPT_INTRON_VARIANT	EUR
281.1	Megaloblastic anemia	hematopoietic	rs55654108	PDCL3P4	3	101425703	A	G	G	1.00235	0.0140874	0.975056	1.03041	0.867509	0.991886	1	424509	12012	-0.05662	1.0636e-06	COVID-19 Hospitalized	INTERGENIC_VARIANT	EUR
686	Other local infections of skin and subcutaneous tissue	dermatologic	rs7605877	FOXI3	2	88559025	T	C	C	1.00557	0.0333125	0.942015	1.07342	0.86751	0.991886	1	425176	4640	-0.071053	3.3369e-06	COVID-19 Hospitalized	INTERGENIC_VARIANT	EUR
871	Open wounds of extremities	injuries & poisonings	rs721917	SFTPD	10	81706324	A	G	G	1.00156	0.00931831	0.98343	1.02002	0.86751	0.991886	1	388773	25315	0.055247	2.0819e-07	COVID-19 Hospitalized	SYNONYMOUS_VARIANT	EUR
199	Neoplasm of uncertain behavior	neoplasms	rs2284028	NCF4	22	37265172	A	C	C	0.98916	0.0653386	0.870262	1.1243	0.867513	0.991886	1	401586	16676	0.31271	4.1737e-06	COVID-19 Critically ill	CODING_TRANSCRIPT_INTRON_VARIANT	EUR
165	Cancer within the respiratory system	neoplasms	rs75505823	LRP1	12	57540956	G	T	T	1.00521	0.0311706	0.94564	1.06854	0.867515	0.991886	1	429516	12464	-0.20852	3.0745e-06	COVID-19 Critically ill	CODING_TRANSCRIPT_INTRON_VARIANT	EUR
963	Poisoning by primarily systemic agents	injuries & poisonings	rs721917	SFTPD	10	81706324	A	G	G	1.00547	0.0326776	0.943088	1.07197	0.867526	0.991886	1	440418	1937	0.055247	2.0819e-07	COVID-19 Hospitalized	SYNONYMOUS_VARIANT	EUR
550.6	Incisional hernia	digestive	rs111837807	CCHCR1	6	31121232	T	C	C	1.00604	0.0360827	0.937347	1.07976	0.867529	0.991886	1	437961	5155	0.20363	2.152e-11	COVID-19 Critically ill,COVID-19 Hospitalized	CODING_TRANSCRIPT_INTRON_VARIANT	EUR
527.2	Sialoadenitis	digestive	rs147812915	KAT7	17	47858295	C	T	T	1.01776	0.105572	0.827531	1.25173	0.867532	0.991886	1	441857	1553	0.23438	1.0943e-07	COVID-19 Critically ill	INTERGENIC_VARIANT	EUR
347	Cataplexy and narcolepsy	neurological	rs2284028	NCF4	22	37265172	A	C	C	1.04252	0.249668	0.639098	1.7006	0.867533	0.991886	1	444211	1022	0.31271	4.1737e-06	COVID-19 Critically ill	CODING_TRANSCRIPT_INTRON_VARIANT	EUR
345.1	Epilepsy	neurological	rs2924480	ELF5	11	34529831	T	C	C	0.997115	0.0173229	0.963829	1.03155	0.867543	0.991886	1	432236	8796	-0.11648	2.817e-07	COVID-19 Critically ill	CODING_TRANSCRIPT_INTRON_VARIANT	EUR
704	Diseases of hair and hair follicles	dermatologic	rs2924480	ELF5	11	34529831	T	C	C	0.997519	0.0148928	0.968823	1.02707	0.867556	0.991886	1	412605	12013	-0.11648	2.817e-07	COVID-19 Critically ill	CODING_TRANSCRIPT_INTRON_VARIANT	EUR
523.3	Periodontitis (acute or chronic)	digestive	rs8052423	SLC22A31	16	89269178	G	T	T	1.00196	0.0117643	0.979125	1.02533	0.867563	0.991886	1	393257	33759	0.13037	1.0019e-06	COVID-19 Critically ill	UPSTREAM_GENE_VARIANT	EUR
701	Other hypertrophic and atrophic conditions of skin	dermatologic	rs622568	SEC61G	7	54647894	A	C	C	1.00172	0.0102914	0.981714	1.02213	0.867576	0.991886	1	357360	39163	0.11965	2.6006e-06	COVID-19 Critically ill	INTERGENIC_VARIANT	EUR
285.22	Anemia in neoplastic disease	hematopoietic	rs721917	SFTPD	10	81706324	A	G	G	0.994168	0.0350794	0.928112	1.06493	0.867586	0.991886	1	442038	1688	0.055247	2.0819e-07	COVID-19 Hospitalized	SYNONYMOUS_VARIANT	EUR
527.2	Sialoadenitis	digestive	rs7560588	BCL11A	2	60727416	G	A	A	0.992785	0.0434448	0.911748	1.08102	0.867621	0.991886	1	441857	1553	-0.12371	2.3396e-07	COVID-19 Critically ill	CODING_TRANSCRIPT_INTRON_VARIANT	EUR
414.2	ASCVD	circulatory system	rs55654108	PDCL3P4	3	101425703	A	G	G	0.99589	0.0247085	0.948811	1.04531	0.867624	0.991886	1	437950	3831	-0.05662	1.0636e-06	COVID-19 Hospitalized	INTERGENIC_VARIANT	EUR
288.1	Decreased white blood cell count	hematopoietic	rs111783124	LOC101928126	21	35362848	G	A	A	0.995497	0.0270806	0.944036	1.04976	0.867634	0.991886	1	433491	6341	0.13532	2.1558e-07	COVID-19 Critically ill	INTERGENIC_VARIANT	EUR
585.4	Chronic kidney disease, Stage I or II	genitourinary	rs11085727	TYK2	19	10466123	C	T	T	1.00289	0.0173211	0.969415	1.03752	0.867653	0.991886	1	428756	8368	0.17253	2.3333e-18	COVID-19 Critically ill,COVID-19 Hospitalized	CODING_TRANSCRIPT_INTRON_VARIANT	EUR
244.1	Secondary hypothyroidism	endocrine/metabolic	rs12567716	FOXD2	1	48197570	T	C	C	1.00628	0.0375501	0.934878	1.08313	0.867658	0.991886	1	440204	3850	-0.090753	1.4878e-06	COVID-19 Hospitalized	INTERGENIC_VARIANT	EUR
264	Lack of normal physiological development	endocrine/metabolic	rs7671107	LOC101929161	4	25449225	G	A	A	0.98134	0.113039	0.786323	1.22472	0.867659	0.991886	1	444988	261	-0.064456	1.0803e-06	COVID-19 Hospitalized	INTERGENIC_VARIANT	EUR
202.22	Reticulosarcoma	neoplasms	rs60305836	CDH8	16	61709381	A	C	C	1.01119	0.0668108	0.887085	1.15267	0.867663	0.991886	1	444521	1039	0.086719	1.1846e-06	COVID-19 Hospitalized	CODING_TRANSCRIPT_INTRON_VARIANT	EUR
242.2	Toxic multinodular goiter	endocrine/metabolic	rs35154152	THBS3	1	155172725	T	C	C	1.02069	0.122892	0.802208	1.29867	0.867665	0.991886	1	445257	334	-0.20528	2.3574e-11	COVID-19 Critically ill	SYNONYMOUS_VARIANT	EUR
031	Diseases due to other mycobacteria	infectious diseases	rs1405655	NR1H2	19	50882619	T	C	C	0.990335	0.0582925	0.883412	1.1102	0.867672	0.991886	1	444732	725	0.075181	1.1208e-11	COVID-19 Hospitalized,COVID-19 Critically ill	CODING_TRANSCRIPT_INTRON_VARIANT	EUR
522.5	Periapical abscess	digestive	rs10086829	COL14A1	8	121149129	G	A	A	0.995951	0.0243518	0.949532	1.04464	0.867677	0.991886	1	427566	5280	-0.097352	3.8599e-06	COVID-19 Critically ill	FIVE_PRIME_UTR_INTRON_VARIANT	EUR
599	Other symptoms/disorders or the urinary system	genitourinary	rs5023077	FBRSL1	12	133141973	T	C	C	0.999013	0.00592541	0.987478	1.01068	0.86768	0.991886	1	317332	79165	-0.090901	1.5172e-06	COVID-19 Critically ill	CODING_TRANSCRIPT_INTRON_VARIANT	EUR
370.1	Corneal ulcer	sense organs	rs55654108	PDCL3P4	3	101425703	A	G	G	0.993207	0.0409148	0.91667	1.07613	0.867688	0.991886	1	443641	1384	-0.05662	1.0636e-06	COVID-19 Hospitalized	INTERGENIC_VARIANT	EUR
313	Pervasive developmental disorders	mental disorders	rs9461128	TMEM14B	6	10753875	T	C	C	0.989121	0.0656614	0.869678	1.12497	0.867695	0.991886	1	429489	12221	0.13046	3.4269e-06	COVID-19 Hospitalized	CODING_TRANSCRIPT_INTRON_VARIANT	EUR
451	Phlebitis and thrombophlebitis	circulatory system	rs147812915	KAT7	17	47858295	C	T	T	1.01131	0.0675147	0.885964	1.15439	0.867695	0.991886	1	435594	3834	0.23438	1.0943e-07	COVID-19 Critically ill	INTERGENIC_VARIANT	EUR
707	Chronic ulcer of skin	dermatologic	rs2284028	NCF4	22	37265172	A	C	C	1.00909	0.0543244	0.907171	1.12246	0.867701	0.991886	1	407073	24606	0.31271	4.1737e-06	COVID-19 Critically ill	CODING_TRANSCRIPT_INTRON_VARIANT	EUR
747.13	Congenital anomalies of great vessels	congenital anomalies	rs3746539	PTPRT	20	40702071	G	A	A	1.01398	0.0833649	0.861133	1.19396	0.867711	0.991886	1	444811	317	0.05405	1.7723e-06	COVID-19 Hospitalized	THREE_PRIME_UTR_EXON_VARIANT	EUR
159	Malignant neoplasm of other and ill-defined sites within the digestive organs and peritoneum	neoplasms	rs76073397	MIR548H2	16	11386452	T	C	C	1.01077	0.0643195	0.891054	1.14657	0.867712	0.991886	1	442514	1659	0.14454	9.6663e-07	COVID-19 Critically ill,COVID-19 Hospitalized	INTERGENIC_VARIANT	EUR
442.2	Aneurysm of iliac artery	circulatory system	rs9501257	HLA-DPB1	6	33055355	A	G	G	0.990531	0.0571201	0.88562	1.10787	0.867718	0.991886	1	442719	1860	0.17269	4.1339e-08	COVID-19 Critically ill	THREE_PRIME_UTR_EXON_VARIANT	EUR
592.1	Cystitis	genitourinary	rs9577395	ATP11A	13	113534984	C	G	G	1.00431	0.0258183	0.954752	1.05644	0.867736	0.991886	1	431803	4665	0.064829	8.6068e-07	COVID-19 Hospitalized,COVID-19 Critically ill	CODING_TRANSCRIPT_INTRON_VARIANT	EUR
401.1	Essential hypertension	circulatory system	rs4830964	.	23	15515319	C	G	G	1.00074	0.00444811	0.992054	1.0095	0.867742	0.991886	1	112478	309216	0.046578	2.9701e-06	COVID-19 Hospitalized	SEQUENCE_VARIANT	EUR
425.12	Other hypertrophic cardiomyopathy	circulatory system	rs732990	CIB4	2	26842146	C	G	G	1.0111	0.0663061	0.887882	1.15142	0.867744	0.991886	1	445010	487	0.056389	5.6358e-07	COVID-19 Hospitalized	CODING_TRANSCRIPT_INTRON_VARIANT	EUR
426.25	Other heart block	circulatory system	rs7960611	CLEC1A	12	10230416	G	A	A	0.989654	0.062457	0.875629	1.11853	0.867757	0.991886	1	442245	1490	-0.1584	3.3086e-07	COVID-19 Critically ill	CODING_TRANSCRIPT_INTRON_VARIANT	EUR
594	Urinary calculus	genitourinary	rs915823	TMPRSS2	21	42851454	A	C	C	0.998326	0.01006	0.978835	1.01821	0.867757	0.991886	1	392316	37014	-0.066039	1.6687e-06	COVID-19 Hospitalized	CODING_TRANSCRIPT_INTRON_VARIANT	EUR
290.11	Alzheimer's disease	mental disorders	rs35705950	MUC5B	11	1241221	G	T	T	1.00604	0.0361498	0.937223	1.0799	0.867768	0.991886	1	439514	4092	-0.11177	1.2224e-08	COVID-19 Hospitalized,COVID-19 Critically ill	UPSTREAM_GENE_VARIANT	EUR
281	Other deficiency anemia	hematopoietic	rs55654108	PDCL3P4	3	101425703	A	G	G	0.997897	0.0126444	0.973471	1.02294	0.867771	0.991886	1	416925	15056	-0.05662	1.0636e-06	COVID-19 Hospitalized	INTERGENIC_VARIANT	EUR
803.2	Fracture of radius and ulna	injuries & poisonings	rs11234800	ME3	11	86479407	G	C	C	1.00405	0.0242495	0.957441	1.05292	0.867772	0.991886	1	436568	7012	-0.077173	3.0702e-06	COVID-19 Hospitalized	INTERGENIC_VARIANT	EUR
509.2	Respiratory insufficiency	respiratory	rs8052423	SLC22A31	16	89269178	G	T	T	0.991692	0.0501101	0.898924	1.09403	0.867778	0.991886	1	440597	1718	0.13037	1.0019e-06	COVID-19 Critically ill	UPSTREAM_GENE_VARIANT	EUR
530.9	Heartburn	digestive	rs2284028	NCF4	22	37265172	A	C	C	0.97792	0.13412	0.751865	1.27194	0.867784	0.991886	1	429977	3778	0.31271	4.1737e-06	COVID-19 Critically ill	CODING_TRANSCRIPT_INTRON_VARIANT	EUR
710.11	Acute osteomyelitis	musculoskeletal	rs12809318	FBRSL1	12	133140840	T	C	C	0.996297	0.022288	0.953712	1.04078	0.867805	0.991895	1	439243	4352	-0.062781	9.5289e-09	COVID-19 Hospitalized	CODING_TRANSCRIPT_INTRON_VARIANT	EUR
705.8	Hyperhidrosis	dermatologic	rs11234800	ME3	11	86479407	G	C	C	0.993109	0.0415476	0.915443	1.07736	0.867815	0.991895	1	436899	2383	-0.077173	3.0702e-06	COVID-19 Hospitalized	INTERGENIC_VARIANT	EUR
519	Other diseases of respiratory system, not elsewhere classified	respiratory	rs7560588	BCL11A	2	60727416	G	A	A	0.997696	0.0138582	0.970962	1.02517	0.867818	0.991895	1	405104	15850	-0.12371	2.3396e-07	COVID-19 Critically ill	CODING_TRANSCRIPT_INTRON_VARIANT	EUR
696.2	Parapsoriasis	dermatologic	rs7671107	LOC101929161	4	25449225	G	A	A	0.97892	0.128049	0.761643	1.25818	0.867854	0.991919	1	445424	202	-0.064456	1.0803e-06	COVID-19 Hospitalized	INTERGENIC_VARIANT	EUR
613	Other nonmalignant breast conditions	genitourinary	rs9497053	UTRN	6	145026256	G	A	A	1.00453	0.0271457	0.952478	1.05942	0.867857	0.991919	1	432922	5335	-0.064841	1.0064e-06	COVID-19 Hospitalized	CODING_TRANSCRIPT_INTRON_VARIANT	EUR
245.2	Chronic thyroiditis	endocrine/metabolic	rs5023077	FBRSL1	12	133141973	T	C	C	0.992801	0.0434337	0.911783	1.08102	0.867883	0.991937	1	443903	1144	-0.090901	1.5172e-06	COVID-19 Critically ill	CODING_TRANSCRIPT_INTRON_VARIANT	EUR
277.4	Disorders of bilirubin excretion	endocrine/metabolic	rs78313563	ESS2	22	19136365	G	A	A	0.972245	0.169228	0.697796	1.35464	0.867896	0.991937	1	440303	2074	0.40873	6.5914e-07	COVID-19 Critically ill	UPSTREAM_GENE_VARIANT	EUR
526.8	Exostosis of jaw	digestive	rs35705950	MUC5B	11	1241221	G	T	T	0.981853	0.110106	0.791269	1.21834	0.867899	0.991937	1	443510	431	-0.11177	1.2224e-08	COVID-19 Hospitalized,COVID-19 Critically ill	UPSTREAM_GENE_VARIANT	EUR
656	Other perinatal conditions of fetus or newborn	pregnancy complications	rs35508621	LZTFL1	3	45880481	T	C	C	0.983079	0.102611	0.803981	1.20207	0.867909	0.991938	1	443720	752	0.38931	6.0917e-89	COVID-19 Hospitalized	CODING_TRANSCRIPT_INTRON_VARIANT	EUR
366	Cataract	sense organs	rs76073397	MIR548H2	16	11386452	T	C	C	0.998423	0.00948938	0.980025	1.01717	0.867923	0.991938	1	181119	223705	0.14454	9.6663e-07	COVID-19 Critically ill,COVID-19 Hospitalized	INTERGENIC_VARIANT	EUR
426.92	Cardiac defibrillator in situ	circulatory system	rs60869999	MYO1C	17	1390948	A	T	T	1.00293	0.0175676	0.968981	1.03806	0.867926	0.991938	1	433895	9457	0.059541	2.9039e-06	COVID-19 Hospitalized	CODING_TRANSCRIPT_INTRON_VARIANT	EUR
610	Benign mammary dysplasias	genitourinary	rs7605877	FOXI3	2	88559025	T	C	C	1.00697	0.0417798	0.927797	1.0929	0.867977	0.991974	1	439251	3249	-0.071053	3.3369e-06	COVID-19 Hospitalized	INTERGENIC_VARIANT	EUR
800.4	Fracture of patella	injuries & poisonings	rs7671107	LOC101929161	4	25449225	G	A	A	1.00719	0.0431199	0.925569	1.09602	0.867984	0.991974	1	443102	1815	-0.064456	1.0803e-06	COVID-19 Hospitalized	INTERGENIC_VARIANT	EUR
332	Parkinson's disease	neurological	rs721917	SFTPD	10	81706324	A	G	G	1.00273	0.016384	0.971039	1.03545	0.867984	0.991974	1	435806	7871	0.055247	2.0819e-07	COVID-19 Hospitalized	SYNONYMOUS_VARIANT	EUR
277	Other disorders of metabolism	endocrine/metabolic	rs35705950	MUC5B	11	1241221	G	T	T	0.994442	0.0335337	0.931184	1.062	0.867998	0.99198	1	434338	4654	-0.11177	1.2224e-08	COVID-19 Hospitalized,COVID-19 Critically ill	UPSTREAM_GENE_VARIANT	EUR
571.5	Other chronic nonalcoholic liver disease	digestive	rs505922	ABO	9	136149229	T	C	C	1.0016	0.00964981	0.982839	1.02073	0.868032	0.992001	1	402429	26311	-0.099884	2.0889e-20	COVID-19 Hospitalized	CODING_TRANSCRIPT_INTRON_VARIANT	EUR
796	Elevated prostate specific antigen [PSA]	genitourinary	rs7605877	FOXI3	2	88559025	T	C	C	0.998188	0.0109139	0.977063	1.01977	0.868053	0.992001	1	379128	51273	-0.071053	3.3369e-06	COVID-19 Hospitalized	INTERGENIC_VARIANT	EUR
938.1	Acute dermatitis due to solar radiation	dermatologic	rs1878527	ANKRD30BL	2	133056313	T	C	C	0.988745	0.0681318	0.865148	1.13	0.868054	0.992001	1	441600	732	-0.077457	2.0215e-06	COVID-19 Hospitalized	INTERGENIC_VARIANT	EUR
348.4	Cerebral cysts	neurological	rs10086829	COL14A1	8	121149129	G	A	A	1.01596	0.0953075	0.84285	1.22462	0.868054	0.992001	1	444984	347	-0.097352	3.8599e-06	COVID-19 Critically ill	FIVE_PRIME_UTR_INTRON_VARIANT	EUR
585.4	Chronic kidney disease, Stage I or II	genitourinary	rs7671107	LOC101929161	4	25449225	G	A	A	1.00337	0.02027	0.964292	1.04404	0.86806	0.992001	1	428756	8368	-0.064456	1.0803e-06	COVID-19 Hospitalized	INTERGENIC_VARIANT	EUR
352	Disorders of other cranial nerves	neurological	rs12660421	FOXP4-AS1	6	41488378	G	A	A	0.988021	0.0725531	0.857055	1.139	0.868071	0.992003	1	433188	6267	0.35506	1.1424e-09	COVID-19 Critically ill	DOWNSTREAM_GENE_VARIANT	EUR
241.1	Nontoxic uninodular goiter	endocrine/metabolic	rs10086829	COL14A1	8	121149129	G	A	A	0.997182	0.0169911	0.964521	1.03095	0.868083	0.992003	1	429925	11074	-0.097352	3.8599e-06	COVID-19 Critically ill	FIVE_PRIME_UTR_INTRON_VARIANT	EUR
614.52	Vaginitis and vulvovaginitis	genitourinary	rs111783124	LOC101928126	21	35362848	G	A	A	1.0067	0.04021	0.930408	1.08925	0.868088	0.992003	1	438615	3181	0.13532	2.1558e-07	COVID-19 Critically ill	INTERGENIC_VARIANT	EUR
297.1	Suicidal ideation	mental disorders	rs721917	SFTPD	10	81706324	A	G	G	1.00191	0.0114748	0.979626	1.0247	0.868105	0.992011	1	419045	16810	0.055247	2.0819e-07	COVID-19 Hospitalized	SYNONYMOUS_VARIANT	EUR
531.3	Duodenal ulcer	digestive	rs67959919	LZTFL1	3	45871908	G	A	A	0.990561	0.0571186	0.885649	1.1079	0.868121	0.992011	1	440025	2270	0.59355	1.6043e-80	COVID-19 Critically ill	CODING_TRANSCRIPT_INTRON_VARIANT	EUR
875	Non-healing surgical wound	injuries & poisonings	rs11702230	LOC101928126	21	35377591	C	T	T	0.993481	0.0393966	0.919655	1.07323	0.868145	0.992011	1	438718	3316	0.099731	3.223e-09	COVID-19 Hospitalized	INTERGENIC_VARIANT	EUR
261	Vitamin deficiency	endocrine/metabolic	rs467843	TRAPPC13	5	64945715	A	G	G	0.998981	0.00614478	0.987021	1.01108	0.868163	0.992011	1	323851	83073	-0.089724	1.7259e-06	COVID-19 Critically ill	CODING_TRANSCRIPT_INTRON_VARIANT	EUR
251.1	Hypoglycemia	endocrine/metabolic	rs505922	ABO	9	136149229	T	C	C	0.996508	0.021074	0.956187	1.03853	0.868174	0.992011	1	432073	5144	-0.099884	2.0889e-20	COVID-19 Hospitalized	CODING_TRANSCRIPT_INTRON_VARIANT	EUR
531.4	Peptic ulcer, site unspecified	digestive	rs9577395	ATP11A	13	113534984	C	G	G	1.00312	0.0187874	0.966857	1.04075	0.868205	0.992011	1	429362	8875	0.064829	8.6068e-07	COVID-19 Hospitalized,COVID-19 Critically ill	CODING_TRANSCRIPT_INTRON_VARIANT	EUR
513.8	Disorders of diaphragm	respiratory	rs766826	ELF5	11	34528766	C	T	T	1.00703	0.0422411	0.927019	1.09396	0.868207	0.992011	1	441883	1501	-0.082134	1.155e-11	COVID-19 Hospitalized	CODING_TRANSCRIPT_INTRON_VARIANT	EUR
601.3	Orchitis and epididymitis	genitourinary	rs12259804	PLEKHS1	10	115573378	T	C	C	0.992067	0.0479979	0.902995	1.08993	0.868208	0.992011	1	432655	5778	-0.27547	4.8674e-08	COVID-19 Critically ill	INTERGENIC_VARIANT	EUR
334.2	Anterior horn cell disease	neurological	rs13050728	IFNAR2	21	34615210	T	C	C	1.00862	0.0516983	0.911423	1.11617	0.868214	0.992011	1	444419	903	-0.10657	4.0686e-21	COVID-19 Hospitalized,COVID-19 Critically ill	CODING_TRANSCRIPT_INTRON_VARIANT	EUR
270	Disorders of protein plasma/amino-acid transport and metabolism	endocrine/metabolic	rs7605877	FOXI3	2	88559025	T	C	C	0.99562	0.0264584	0.945305	1.04861	0.86822	0.992011	1	430404	7471	-0.071053	3.3369e-06	COVID-19 Hospitalized	INTERGENIC_VARIANT	EUR
362.2	Degeneration of macula and posterior pole of retina	sense organs	rs75505823	LRP1	12	57540956	G	T	T	1.00272	0.0163758	0.971048	1.03543	0.868221	0.992011	1	368316	54877	-0.20852	3.0745e-06	COVID-19 Critically ill	CODING_TRANSCRIPT_INTRON_VARIANT	EUR
531.1	Hemorrhage from gastrointestinal ulcer	digestive	rs9268576	HLA-DRA	6	32395641	T	C	C	1.01138	0.068201	0.884833	1.15602	0.86823	0.992011	1	441120	2036	0.095134	9.9752e-07	COVID-19 Hospitalized	INTERGENIC_VARIANT	EUR
763	Thoracic or lumbosacral neuritis or radiculitis, unspecified	symptoms	rs12567716	FOXD2	1	48197570	T	C	C	1.00201	0.0121049	0.978517	1.02607	0.868246	0.992011	1	380459	41101	-0.090753	1.4878e-06	COVID-19 Hospitalized	INTERGENIC_VARIANT	EUR
331.9	Cerebral degeneration, unspecified	neurological	rs9461128	TMEM14B	6	10753875	T	C	C	0.958645	0.254618	0.582005	1.57902	0.868256	0.992011	1	441028	780	0.13046	3.4269e-06	COVID-19 Hospitalized	CODING_TRANSCRIPT_INTRON_VARIANT	EUR
610.1	Cystic mastopathy	genitourinary	rs2284028	NCF4	22	37265172	A	C	C	0.968634	0.192152	0.66466	1.41163	0.868274	0.992011	1	441555	1916	0.31271	4.1737e-06	COVID-19 Critically ill	CODING_TRANSCRIPT_INTRON_VARIANT	EUR
1002	NA	NA	rs766826	ELF5	11	34528766	C	T	T	0.998082	0.0115734	0.975697	1.02098	0.868275	0.992011	1	401669	21167	-0.082134	1.155e-11	COVID-19 Hospitalized	CODING_TRANSCRIPT_INTRON_VARIANT	EUR
728.1	Muscular calcification and ossification	musculoskeletal	rs9896243	NSF	17	44826056	C	G	G	0.98248	0.106575	0.797272	1.21071	0.868277	0.992011	1	444973	272	-0.13155	3.2234e-08	COVID-19 Critically ill	CODING_TRANSCRIPT_INTRON_VARIANT	EUR
609.1	Infertility, male	genitourinary	rs505922	ABO	9	136149229	T	C	C	0.991256	0.0529603	0.893524	1.09968	0.868294	0.992011	1	443981	827	-0.099884	2.0889e-20	COVID-19 Hospitalized	CODING_TRANSCRIPT_INTRON_VARIANT	EUR
627.2	Symptomatic menopause	genitourinary	rs721917	SFTPD	10	81706324	A	G	G	0.996525	0.0209914	0.956358	1.03838	0.868294	0.992011	1	435233	7150	0.055247	2.0819e-07	COVID-19 Hospitalized	SYNONYMOUS_VARIANT	EUR
969	Poisoning by psychotropic agents	injuries & poisonings	rs2277732	DPP9	19	4723670	C	A	A	1.00541	0.0325687	0.943241	1.07169	0.868304	0.992011	1	439317	2462	0.11697	6.1912e-22	COVID-19 Hospitalized,COVID-19 Critically ill	FIVE_PRIME_UTR_INTRON_VARIANT	EUR
264	Lack of normal physiological development	endocrine/metabolic	rs1878527	ANKRD30BL	2	133056313	T	C	C	0.981299	0.113867	0.785014	1.22666	0.868321	0.992011	1	444988	261	-0.077457	2.0215e-06	COVID-19 Hospitalized	INTERGENIC_VARIANT	EUR
781	Symptoms involving nervous and musculoskeletal systems	symptoms	rs13179014	SPEF2	5	35693227	A	C	C	1.00328	0.01974	0.965203	1.04286	0.868323	0.992011	1	425129	6245	-0.061249	6.1057e-07	COVID-19 Hospitalized	CODING_TRANSCRIPT_INTRON_VARIANT	EUR
758	Chromosomal anomalies and genetic disorders	congenital anomalies	rs72711165	TMEM65	8	125336564	T	C	C	0.937763	0.387585	0.438713	2.0045	0.868323	0.992011	1	445287	316	0.18279	6.0907e-07	COVID-19 Hospitalized	CODING_TRANSCRIPT_INTRON_VARIANT	EUR
306.9	Tension headache	mental disorders	rs766826	ELF5	11	34528766	C	T	T	1.00604	0.036342	0.936876	1.08032	0.868329	0.992011	1	439213	2029	-0.082134	1.155e-11	COVID-19 Hospitalized	CODING_TRANSCRIPT_INTRON_VARIANT	EUR
694	Dyschromia and Vitiligo	dermatologic	rs76073397	MIR548H2	16	11386452	T	C	C	0.996165	0.0231821	0.951916	1.04247	0.868342	0.992011	1	407328	13381	0.14454	9.6663e-07	COVID-19 Critically ill,COVID-19 Hospitalized	INTERGENIC_VARIANT	EUR
346	Abnormal findings on study of brain and/or nervous system	neurological	rs35705950	MUC5B	11	1241221	G	T	T	1.01518	0.0908989	0.849513	1.21316	0.86835	0.992011	1	441702	621	-0.11177	1.2224e-08	COVID-19 Hospitalized,COVID-19 Critically ill	UPSTREAM_GENE_VARIANT	EUR
362.21	Macular degeneration, dry	sense organs	rs34488998	NKAIN3	8	63408372	G	A	A	1.00432	0.0260209	0.954386	1.05687	0.868361	0.992011	1	409952	25181	0.1355	3.4644e-06	COVID-19 Hospitalized	CODING_TRANSCRIPT_INTRON_VARIANT	EUR
364.1	Corneal opacity	sense organs	rs8080583	KANSL1	17	44162597	C	A	A	1.00323	0.0194646	0.965679	1.04224	0.868371	0.992011	1	429680	7713	-0.12662	2.0785e-08	COVID-19 Critically ill	CODING_TRANSCRIPT_INTRON_VARIANT	EUR
290.2	Delirium due to conditions classified elsewhere	mental disorders	rs505922	ABO	9	136149229	T	C	C	1.00349	0.0210479	0.962939	1.04576	0.868374	0.992011	1	434028	5167	-0.099884	2.0889e-20	COVID-19 Hospitalized	CODING_TRANSCRIPT_INTRON_VARIANT	EUR
242.2	Toxic multinodular goiter	endocrine/metabolic	rs67579710	THBS3	1	155173527	G	A	A	1.02062	0.123142	0.801759	1.29922	0.868377	0.992011	1	445257	334	-0.10348	1.0252e-09	COVID-19 Hospitalized	CODING_TRANSCRIPT_INTRON_VARIANT	EUR
261.41	Rickets or osteomalacia	endocrine/metabolic	rs581342	LMNA	1	156095466	T	C	C	1.0207	0.123651	0.801028	1.30062	0.868378	0.992011	1	444881	482	0.090245	2.6355e-07	COVID-19 Hospitalized	CODING_TRANSCRIPT_INTRON_VARIANT	EUR
370.31	Keratoconjunctivitis sicca	sense organs	rs721917	SFTPD	10	81706324	A	G	G	0.995992	0.0242348	0.949789	1.04444	0.868378	0.992011	1	434305	3544	0.055247	2.0819e-07	COVID-19 Hospitalized	SYNONYMOUS_VARIANT	EUR
709.2	Sicca syndrome	dermatologic	rs13050728	IFNAR2	21	34615210	T	C	C	0.991854	0.0493614	0.900391	1.09261	0.868384	0.992011	1	443194	977	-0.10657	4.0686e-21	COVID-19 Hospitalized,COVID-19 Critically ill	CODING_TRANSCRIPT_INTRON_VARIANT	EUR
729.7	Nontraumatic compartment syndrome	musculoskeletal	rs732990	CIB4	2	26842146	C	G	G	0.983559	0.100049	0.808423	1.19664	0.868397	0.992011	1	445506	210	0.056389	5.6358e-07	COVID-19 Hospitalized	CODING_TRANSCRIPT_INTRON_VARIANT	EUR
575.1	Cholangitis	digestive	rs766826	ELF5	11	34528766	C	T	T	1.00807	0.0485329	0.916602	1.10867	0.868416	0.992011	1	443935	1137	-0.082134	1.155e-11	COVID-19 Hospitalized	CODING_TRANSCRIPT_INTRON_VARIANT	EUR
296	Mood disorders	mental disorders	rs2277732	DPP9	19	4723670	C	A	A	1.00087	0.00523952	0.990643	1.0112	0.86845	0.992011	1	236060	184597	0.11697	6.1912e-22	COVID-19 Hospitalized,COVID-19 Critically ill	FIVE_PRIME_UTR_INTRON_VARIANT	EUR
327	Sleep disorders	neurological	rs11702230	LOC101928126	21	35377591	C	T	T	1.00134	0.00807836	0.985609	1.01732	0.868485	0.992011	1	278454	112474	0.099731	3.223e-09	COVID-19 Hospitalized	INTERGENIC_VARIANT	EUR
573.3	Hepatomegaly	digestive	rs35508621	LZTFL1	3	45880481	T	C	C	0.991065	0.0542072	0.89117	1.10216	0.868491	0.992011	1	436915	2553	0.38931	6.0917e-89	COVID-19 Hospitalized	CODING_TRANSCRIPT_INTRON_VARIANT	EUR
362.22	Macular degeneration, wet	sense organs	rs915823	TMPRSS2	21	42851454	A	C	C	0.996207	0.0229537	0.952382	1.04205	0.868492	0.992011	1	436055	6805	-0.066039	1.6687e-06	COVID-19 Hospitalized	CODING_TRANSCRIPT_INTRON_VARIANT	EUR
433.3	Cerebral ischemia	circulatory system	rs3746539	PTPRT	20	40702071	G	A	A	0.998502	0.00905603	0.980935	1.01638	0.868503	0.992011	1	398352	29533	0.05405	1.7723e-06	COVID-19 Hospitalized	THREE_PRIME_UTR_EXON_VARIANT	EUR
519.1	Tracheostomy complications	respiratory	rs721917	SFTPD	10	81706324	A	G	G	1.01386	0.0831433	0.861402	1.1933	0.86852	0.992011	1	445394	297	0.055247	2.0819e-07	COVID-19 Hospitalized	SYNONYMOUS_VARIANT	EUR
601.3	Orchitis and epididymitis	genitourinary	rs111783124	LOC101928126	21	35362848	G	A	A	0.995323	0.0283251	0.941572	1.05214	0.86855	0.992011	1	432655	5778	0.13532	2.1558e-07	COVID-19 Critically ill	INTERGENIC_VARIANT	EUR
433.11	Occlusion of cerebral arteries, with cerebral infarction	circulatory system	rs55654108	PDCL3P4	3	101425703	A	G	G	1.00529	0.0318976	0.944368	1.07015	0.868553	0.992011	1	440935	2271	-0.05662	1.0636e-06	COVID-19 Hospitalized	INTERGENIC_VARIANT	EUR
601.12	Chronic prostatitis	genitourinary	rs7089827	TFAM	10	60157611	C	T	T	1.00669	0.040317	0.930207	1.08947	0.868565	0.992011	1	436467	4084	-0.14471	2.0338e-06	COVID-19 Critically ill	THREE_PRIME_UTR_EXON_VARIANT	EUR
218.1	Uterine leiomyoma	neoplasms	rs1405655	NR1H2	19	50882619	T	C	C	1.00647	0.03898	0.932441	1.08638	0.868574	0.992011	1	442975	1732	0.075181	1.1208e-11	COVID-19 Hospitalized,COVID-19 Critically ill	CODING_TRANSCRIPT_INTRON_VARIANT	EUR
348.7	Coma	neurological	rs3746539	PTPRT	20	40702071	G	A	A	1.01544	0.0926007	0.846901	1.21752	0.868577	0.992011	1	444885	257	0.05405	1.7723e-06	COVID-19 Hospitalized	THREE_PRIME_UTR_EXON_VARIANT	EUR
513.3	Hypoventilation	respiratory	rs34488998	NKAIN3	8	63408372	G	A	A	1.01098	0.066025	0.888268	1.15065	0.868581	0.992011	1	434569	3404	0.1355	3.4644e-06	COVID-19 Hospitalized	CODING_TRANSCRIPT_INTRON_VARIANT	EUR
512.2	Painful respiration	respiratory	rs766826	ELF5	11	34528766	C	T	T	0.996837	0.019144	0.960128	1.03495	0.868581	0.992011	1	415565	7417	-0.082134	1.155e-11	COVID-19 Hospitalized	CODING_TRANSCRIPT_INTRON_VARIANT	EUR
480.11	Pneumococcal pneumonia	respiratory	rs1250993	LOC101929525	10	81399565	C	G	G	1.0064	0.0385569	0.933149	1.0854	0.868585	0.992011	1	439168	1837	0.12403	5.3767e-08	COVID-19 Critically ill	INTERGENIC_VARIANT	EUR
010	Tuberculosis	infectious diseases	rs76073397	MIR548H2	16	11386452	T	C	C	1.01134	0.0681471	0.884891	1.15586	0.868592	0.992011	1	441929	1481	0.14454	9.6663e-07	COVID-19 Critically ill,COVID-19 Hospitalized	INTERGENIC_VARIANT	EUR
602.3	Dysplasia of prostate	genitourinary	rs8080583	KANSL1	17	44162597	C	A	A	1.00888	0.0534618	0.90852	1.12034	0.868596	0.992011	1	443119	1009	-0.12662	2.0785e-08	COVID-19 Critically ill	CODING_TRANSCRIPT_INTRON_VARIANT	EUR
709.2	Sicca syndrome	dermatologic	rs111837807	CCHCR1	6	31121232	T	C	C	1.0137	0.0822652	0.862753	1.19106	0.868597	0.992011	1	443194	977	0.20363	2.152e-11	COVID-19 Critically ill,COVID-19 Hospitalized	CODING_TRANSCRIPT_INTRON_VARIANT	EUR
290.16	Vascular dementia	mental disorders	rs75505823	LRP1	12	57540956	G	T	T	0.99079	0.0559276	0.887924	1.10557	0.868597	0.992011	1	439303	3821	-0.20852	3.0745e-06	COVID-19 Critically ill	CODING_TRANSCRIPT_INTRON_VARIANT	EUR
575.2	Obstruction of bile duct	digestive	rs732990	CIB4	2	26842146	C	G	G	1.0073	0.0439462	0.924167	1.0979	0.868601	0.992011	1	443528	1098	0.056389	5.6358e-07	COVID-19 Hospitalized	CODING_TRANSCRIPT_INTRON_VARIANT	EUR
743.9	Osteopenia or other disorder of bone and cartilage	musculoskeletal	rs505922	ABO	9	136149229	T	C	C	1.00198	0.0119748	0.97874	1.02578	0.868612	0.992011	1	414111	17166	-0.099884	2.0889e-20	COVID-19 Hospitalized	CODING_TRANSCRIPT_INTRON_VARIANT	EUR
624.9	stress incontinence, female	genitourinary	rs62200027	CASC20	20	6469515	G	A	A	0.995651	0.0263545	0.945527	1.04843	0.868642	0.992011	1	439185	3748	-0.053006	3.3456e-06	COVID-19 Hospitalized,COVID-19 Critically ill	NON_CODING_TRANSCRIPT_INTRON_VARIANT	EUR
242.2	Toxic multinodular goiter	endocrine/metabolic	rs60305836	CDH8	16	61709381	A	C	C	0.980548	0.118776	0.776903	1.23757	0.868643	0.992011	1	445257	334	0.086719	1.1846e-06	COVID-19 Hospitalized	CODING_TRANSCRIPT_INTRON_VARIANT	EUR
573.2	Liver replaced by transplant	digestive	rs9896243	NSF	17	44826056	C	G	G	1.00967	0.0581823	0.900853	1.13163	0.868649	0.992011	1	444826	905	-0.13155	3.2234e-08	COVID-19 Critically ill	CODING_TRANSCRIPT_INTRON_VARIANT	EUR
710.11	Acute osteomyelitis	musculoskeletal	rs3746539	PTPRT	20	40702071	G	A	A	1.00376	0.0226765	0.960122	1.04938	0.868655	0.992011	1	439243	4352	0.05405	1.7723e-06	COVID-19 Hospitalized	THREE_PRIME_UTR_EXON_VARIANT	EUR
287.1	Spontaneous ecchymoses	hematopoietic	rs7605877	FOXI3	2	88559025	T	C	C	1.0209	0.125067	0.798958	1.30448	0.868665	0.992011	1	442871	320	-0.071053	3.3369e-06	COVID-19 Hospitalized	INTERGENIC_VARIANT	EUR
962.1	Adrenal cortical steroids causing adverse effects in therapeutic use	injuries & poisonings	rs467843	TRAPPC13	5	64945715	A	G	G	0.987426	0.0765327	0.849884	1.14723	0.868674	0.992011	1	444192	420	-0.089724	1.7259e-06	COVID-19 Critically ill	CODING_TRANSCRIPT_INTRON_VARIANT	EUR
990	Effects radiation NOS	injuries & poisonings	rs915823	TMPRSS2	21	42851454	A	C	C	1.00424	0.0255995	0.955098	1.05591	0.868676	0.992011	1	434813	5216	-0.066039	1.6687e-06	COVID-19 Hospitalized	CODING_TRANSCRIPT_INTRON_VARIANT	EUR
704.1	Alopecia	dermatologic	rs67579710	THBS3	1	155173527	G	A	A	0.991537	0.0514099	0.896497	1.09665	0.868695	0.992011	1	440652	1966	-0.10348	1.0252e-09	COVID-19 Hospitalized	CODING_TRANSCRIPT_INTRON_VARIANT	EUR
521.2	Dental abrasion, erosion and attrition	digestive	rs147812915	KAT7	17	47858295	C	T	T	1.0076	0.0458245	0.921052	1.10229	0.868697	0.992011	1	425579	8461	0.23438	1.0943e-07	COVID-19 Critically ill	INTERGENIC_VARIANT	EUR
443.9	Peripheral vascular disease, unspecified	circulatory system	rs76073397	MIR548H2	16	11386452	T	C	C	1.0024	0.0145224	0.974274	1.03135	0.868698	0.992011	1	387129	36566	0.14454	9.6663e-07	COVID-19 Critically ill,COVID-19 Hospitalized	INTERGENIC_VARIANT	EUR
738	Other acquired musculoskeletal deformity	musculoskeletal	rs11702230	LOC101928126	21	35377591	C	T	T	1.00396	0.0238803	0.958048	1.05206	0.868708	0.992011	1	424649	9131	0.099731	3.223e-09	COVID-19 Hospitalized	INTERGENIC_VARIANT	EUR
427.2	Atrial fibrillation and flutter	circulatory system	rs12567716	FOXD2	1	48197570	T	C	C	1.00167	0.0100806	0.982071	1.02166	0.868709	0.992011	1	365020	68323	-0.090753	1.4878e-06	COVID-19 Hospitalized	INTERGENIC_VARIANT	EUR
531.3	Duodenal ulcer	digestive	rs35508621	LZTFL1	3	45880481	T	C	C	0.990505	0.0577154	0.884564	1.10913	0.868709	0.992011	1	440025	2270	0.38931	6.0917e-89	COVID-19 Hospitalized	CODING_TRANSCRIPT_INTRON_VARIANT	EUR
728.71	Contracture of palmar fascia [Dupuytren's disease]	musculoskeletal	rs10129899	LINC00637	14	104330432	C	A	A	1.00309	0.018675	0.967039	1.04049	0.868736	0.992011	1	435580	6544	-0.057002	2.1916e-06	COVID-19 Hospitalized	INTERGENIC_VARIANT	EUR
368.2	Diplopia and disorders of binocular vision	sense organs	rs581342	LMNA	1	156095466	T	C	C	1.00488	0.0294915	0.948447	1.06468	0.868774	0.992011	1	427274	8878	0.090245	2.6355e-07	COVID-19 Hospitalized	CODING_TRANSCRIPT_INTRON_VARIANT	EUR
427.21	Atrial fibrillation	circulatory system	rs1405655	NR1H2	19	50882619	T	C	C	1.00114	0.00690124	0.98769	1.01477	0.868779	0.992011	1	367507	65638	0.075181	1.1208e-11	COVID-19 Hospitalized,COVID-19 Critically ill	CODING_TRANSCRIPT_INTRON_VARIANT	EUR
506	Empyema and pneumothorax	respiratory	rs9461128	TMEM14B	6	10753875	T	C	C	0.980939	0.116502	0.780684	1.23256	0.868791	0.992011	1	438262	3932	0.13046	3.4269e-06	COVID-19 Hospitalized	CODING_TRANSCRIPT_INTRON_VARIANT	EUR
426.4	Anomalous atrioventricular excitation	circulatory system	rs7089827	TFAM	10	60157611	C	T	T	0.980614	0.118531	0.777328	1.23706	0.868819	0.992011	1	445277	483	-0.14471	2.0338e-06	COVID-19 Critically ill	THREE_PRIME_UTR_EXON_VARIANT	EUR
270.1	Disturbances of amino-acid transport	endocrine/metabolic	rs6869036	MGAT1	5	180223327	C	T	T	1.052	0.306972	0.576398	1.92005	0.868823	0.992011	1	445328	241	0.25536	1.7578e-06	COVID-19 Critically ill	FIVE_PRIME_UTR_INTRON_VARIANT	EUR
041.8	H. pylori	infectious diseases	rs7579014	BCL11A	2	60707894	G	A	A	0.994801	0.0315658	0.93512	1.05829	0.868829	0.992011	1	439640	2394	-0.05629	1.2614e-06	COVID-19 Hospitalized	CODING_TRANSCRIPT_INTRON_VARIANT	EUR
276.6	Fluid overload	endocrine/metabolic	rs10129899	LINC00637	14	104330432	C	A	A	1.00398	0.0240424	0.957766	1.05242	0.868835	0.992011	1	435099	3926	-0.057002	2.1916e-06	COVID-19 Hospitalized	INTERGENIC_VARIANT	EUR
709.3	Systemic sclerosis	dermatologic	rs766826	ELF5	11	34528766	C	T	T	0.984919	0.0920287	0.822367	1.1796	0.868853	0.992011	1	445394	317	-0.082134	1.155e-11	COVID-19 Hospitalized	CODING_TRANSCRIPT_INTRON_VARIANT	EUR
401.2	Hypertensive heart and/or renal disease	circulatory system	rs7579014	BCL11A	2	60707894	G	A	A	0.9988	0.00726976	0.98467	1.01313	0.868854	0.992011	1	362792	53713	-0.05629	1.2614e-06	COVID-19 Hospitalized	CODING_TRANSCRIPT_INTRON_VARIANT	EUR
149.1	Cancer of oropharynx	neoplasms	rs10086829	COL14A1	8	121149129	G	A	A	0.993673	0.0384432	0.921554	1.07144	0.868872	0.992011	1	443159	2099	-0.097352	3.8599e-06	COVID-19 Critically ill	FIVE_PRIME_UTR_INTRON_VARIANT	EUR
456	Chronic venous insufficiency [CVI]	circulatory system	rs766826	ELF5	11	34528766	C	T	T	0.998166	0.0111211	0.976644	1.02016	0.868889	0.992011	1	406809	23122	-0.082134	1.155e-11	COVID-19 Hospitalized	CODING_TRANSCRIPT_INTRON_VARIANT	EUR
580.14	Chronic glomerulonephritis, NOS	genitourinary	rs12809318	FBRSL1	12	133140840	T	C	C	1.01239	0.0746086	0.874665	1.17181	0.868889	0.992011	1	445077	385	-0.062781	9.5289e-09	COVID-19 Hospitalized	CODING_TRANSCRIPT_INTRON_VARIANT	EUR
729.1	Rheumatism, unspecified and fibrositis	musculoskeletal	rs111783124	LOC101928126	21	35362848	G	A	A	0.991388	0.0523999	0.894625	1.09862	0.868894	0.992011	1	443415	1694	0.13532	2.1558e-07	COVID-19 Critically ill	INTERGENIC_VARIANT	EUR
327.71	Restless legs syndrome	neurological	rs76423999	SLC12A7	5	1098067	T	A	A	0.995506	0.0272869	0.943664	1.0502	0.868897	0.992011	1	424755	14057	0.18412	3.8813e-07	COVID-19 Critically ill	CODING_TRANSCRIPT_INTRON_VARIANT	EUR
250.12	Type 1 diabetes with renal manifestations	endocrine/metabolic	rs117169628	SLC22A31	16	89262657	G	A	A	1.01093	0.0658858	0.888466	1.15028	0.868899	0.992011	1	443915	997	0.081201	5.77e-07	COVID-19 Hospitalized	SYNONYMOUS_VARIANT	EUR
286.5	Hemorrhagic disorder due to intrinsic circulating anticoagulants	hematopoietic	rs581342	LMNA	1	156095466	T	C	C	0.983754	0.0992384	0.809869	1.19497	0.868905	0.992011	1	444355	760	0.090245	2.6355e-07	COVID-19 Hospitalized	CODING_TRANSCRIPT_INTRON_VARIANT	EUR
427.22	Atrial flutter	circulatory system	rs75505823	LRP1	12	57540956	G	T	T	1.00398	0.0240567	0.957739	1.05245	0.868906	0.992011	1	414638	21494	-0.20852	3.0745e-06	COVID-19 Critically ill	CODING_TRANSCRIPT_INTRON_VARIANT	EUR
282.8	Other hemoglobinopathies	hematopoietic	rs12809318	FBRSL1	12	133140840	T	C	C	0.991108	0.0541144	0.891372	1.102	0.868907	0.992011	1	444266	751	-0.062781	9.5289e-09	COVID-19 Hospitalized	CODING_TRANSCRIPT_INTRON_VARIANT	EUR
702	Degenerative skin conditions and other dermatoses	dermatologic	rs72655853	SBSPON	8	73985608	A	G	G	0.998205	0.0108875	0.97713	1.01973	0.868933	0.992011	1	267600	131702	0.22523	8.3915e-07	COVID-19 Critically ill	CODING_TRANSCRIPT_INTRON_VARIANT	EUR
350.5	Abnormal reflex	neurological	rs5023077	FBRSL1	12	133141973	T	C	C	1.01678	0.100821	0.83446	1.23892	0.868941	0.992011	1	444882	211	-0.090901	1.5172e-06	COVID-19 Critically ill	CODING_TRANSCRIPT_INTRON_VARIANT	EUR
958	Certain early complications of trauma or procedure	injuries & poisonings	rs35154152	THBS3	1	155172725	T	C	C	0.987273	0.0776318	0.847924	1.14952	0.868953	0.992011	1	442942	858	-0.20528	2.3574e-11	COVID-19 Critically ill	SYNONYMOUS_VARIANT	EUR
498	Acute bronchospasm	respiratory	rs117169628	SLC22A31	16	89262657	G	A	A	0.986321	0.0834906	0.837434	1.16168	0.868964	0.992011	1	441246	633	0.081201	5.77e-07	COVID-19 Hospitalized	SYNONYMOUS_VARIANT	EUR
687.2	NA	NA	rs1453205	LOC101928196	2	19901073	C	T	T	1.00254	0.0153846	0.972762	1.03323	0.868983	0.992011	1	409643	9216	0.096992	3.6368e-06	COVID-19 Critically ill	INTERGENIC_VARIANT	EUR
716	Other arthropathies	musculoskeletal	rs60305836	CDH8	16	61709381	A	C	C	1.0018	0.0109339	0.980565	1.02351	0.868999	0.992011	1	361299	44077	0.086719	1.1846e-06	COVID-19 Hospitalized	CODING_TRANSCRIPT_INTRON_VARIANT	EUR
721.2	Spondylosis with myelopathy	musculoskeletal	rs72711165	TMEM65	8	125336564	T	C	C	1.01493	0.089843	0.851061	1.21035	0.869006	0.992011	1	434420	5677	0.18279	6.0907e-07	COVID-19 Hospitalized	CODING_TRANSCRIPT_INTRON_VARIANT	EUR
285.2	Anemia of chronic disease	hematopoietic	rs1250993	LOC101929525	10	81399565	C	G	G	0.997627	0.0144092	0.969846	1.0262	0.869011	0.992011	1	420590	13654	0.12403	5.3767e-08	COVID-19 Critically ill	INTERGENIC_VARIANT	EUR
575.9	Nonspecific abnormal findings on radiological and other examination of biliary tract	digestive	rs11702230	LOC101928126	21	35377591	C	T	T	1.0082	0.0495225	0.914941	1.11096	0.869019	0.992011	1	438647	2083	0.099731	3.223e-09	COVID-19 Hospitalized	INTERGENIC_VARIANT	EUR
522	Diseases of pulp and periapical tissues	digestive	rs915823	TMPRSS2	21	42851454	A	C	C	0.997739	0.0137286	0.97125	1.02495	0.869026	0.992011	1	410223	18953	-0.066039	1.6687e-06	COVID-19 Hospitalized	CODING_TRANSCRIPT_INTRON_VARIANT	EUR
327.7	Sleep related movement disorders	neurological	rs2924480	ELF5	11	34529831	T	C	C	1.00196	0.0118795	0.978901	1.02556	0.869027	0.992011	1	411848	19179	-0.11648	2.817e-07	COVID-19 Critically ill	CODING_TRANSCRIPT_INTRON_VARIANT	EUR
180.3	Cervical intraepithelial neoplasia [CIN] [Cervical dysplasia]	neoplasms	rs11702230	LOC101928126	21	35377591	C	T	T	0.990056	0.0606065	0.879167	1.11493	0.869028	0.992011	1	443510	1480	0.099731	3.223e-09	COVID-19 Hospitalized	INTERGENIC_VARIANT	EUR
724.2	Disorders of coccyx	musculoskeletal	rs915823	TMPRSS2	21	42851454	A	C	C	0.987947	0.0735401	0.855335	1.14112	0.869028	0.992011	1	443934	628	-0.066039	1.6687e-06	COVID-19 Hospitalized	CODING_TRANSCRIPT_INTRON_VARIANT	EUR
360.3	Hypotony of eye	sense organs	rs1250993	LOC101929525	10	81399565	C	G	G	0.983404	0.101494	0.80601	1.19984	0.869029	0.992011	1	445360	266	0.12403	5.3767e-08	COVID-19 Critically ill	INTERGENIC_VARIANT	EUR
716.2	Unspecified monoarthritis	musculoskeletal	rs117169628	SLC22A31	16	89262657	G	A	A	1.00788	0.0476157	0.918077	1.10647	0.869036	0.992011	1	440325	1932	0.081201	5.77e-07	COVID-19 Hospitalized	SYNONYMOUS_VARIANT	EUR
1014	NA	NA	rs12809318	FBRSL1	12	133140840	T	C	C	0.992954	0.0428857	0.912903	1.08002	0.869045	0.992011	1	440633	1165	-0.062781	9.5289e-09	COVID-19 Hospitalized	CODING_TRANSCRIPT_INTRON_VARIANT	EUR
401.21	Hypertensive heart disease	circulatory system	rs7579014	BCL11A	2	60707894	G	A	A	0.998246	0.0106499	0.977625	1.0193	0.869047	0.992011	1	402686	22301	-0.05629	1.2614e-06	COVID-19 Hospitalized	CODING_TRANSCRIPT_INTRON_VARIANT	EUR
292.4	Altered mental status	mental disorders	rs622568	SEC61G	7	54647894	A	C	C	0.997147	0.0173297	0.963847	1.0316	0.869049	0.992011	1	417249	12719	0.11965	2.6006e-06	COVID-19 Critically ill	INTERGENIC_VARIANT	EUR
1011	NA	NA	rs72655853	SBSPON	8	73985608	A	G	G	1.00515	0.0311791	0.945568	1.06849	0.869051	0.992011	1	418612	9800	0.22523	8.3915e-07	COVID-19 Critically ill	CODING_TRANSCRIPT_INTRON_VARIANT	EUR
355	Complex regional/central pain syndrome	neurological	rs76423999	SLC12A7	5	1098067	T	A	A	1.01116	0.0673426	0.886134	1.15383	0.869059	0.992011	1	440493	2185	0.18412	3.8813e-07	COVID-19 Critically ill	CODING_TRANSCRIPT_INTRON_VARIANT	EUR
286	Coagulation defects	hematopoietic	rs2277732	DPP9	19	4723670	C	A	A	0.997479	0.0153098	0.967993	1.02786	0.869064	0.992011	1	423684	11435	0.11697	6.1912e-22	COVID-19 Hospitalized,COVID-19 Critically ill	FIVE_PRIME_UTR_INTRON_VARIANT	EUR
711	Arthropathy associated with infections	musculoskeletal	rs622568	SEC61G	7	54647894	A	C	C	1.00571	0.0345577	0.93985	1.07619	0.86907	0.992011	1	439397	3099	0.11965	2.6006e-06	COVID-19 Critically ill	INTERGENIC_VARIANT	EUR
528.11	Stomatitis and mucositis (ulcerative)	digestive	rs4830964	.	23	15515319	C	G	G	1.01249	0.0752763	0.873602	1.17345	0.86907	0.992011	1	444515	236	0.046578	2.9701e-06	COVID-19 Hospitalized	SEQUENCE_VARIANT	EUR
458	Hypotension	circulatory system	rs75505823	LRP1	12	57540956	G	T	T	1.00317	0.0192201	0.966086	1.04168	0.869071	0.992011	1	375830	35156	-0.20852	3.0745e-06	COVID-19 Critically ill	CODING_TRANSCRIPT_INTRON_VARIANT	EUR
447	Other disorders of arteries and arterioles	circulatory system	rs12660421	FOXP4-AS1	6	41488378	G	A	A	1.01591	0.0958031	0.841995	1.22576	0.869094	0.992011	1	433327	3566	0.35506	1.1424e-09	COVID-19 Critically ill	DOWNSTREAM_GENE_VARIANT	EUR
735.23	Hallux rigidus	musculoskeletal	rs2277732	DPP9	19	4723670	C	A	A	1.00319	0.0193133	0.965924	1.04189	0.869101	0.992011	1	434210	7146	0.11697	6.1912e-22	COVID-19 Hospitalized,COVID-19 Critically ill	FIVE_PRIME_UTR_INTRON_VARIANT	EUR
741.4	Joint effusions	musculoskeletal	rs72655853	SBSPON	8	73985608	A	G	G	0.99414	0.0356659	0.927019	1.06612	0.869103	0.992011	1	419423	7471	0.22523	8.3915e-07	COVID-19 Critically ill	CODING_TRANSCRIPT_INTRON_VARIANT	EUR
571.8	Liver abscess and sequelae of chronic liver disease	digestive	rs1250993	LOC101929525	10	81399565	C	G	G	1.00409	0.0247776	0.956494	1.05406	0.869124	0.992011	1	438114	4510	0.12403	5.3767e-08	COVID-19 Critically ill	INTERGENIC_VARIANT	EUR
225.1	Benign neoplasm of brain, cranial nerves, meninges	neoplasms	rs35508621	LZTFL1	3	45880481	T	C	C	1.0089	0.0537789	0.907969	1.12105	0.86914	0.992011	1	441906	2529	0.38931	6.0917e-89	COVID-19 Hospitalized	CODING_TRANSCRIPT_INTRON_VARIANT	EUR
289.9	Abnormality of red blood cells	hematopoietic	rs12259804	PLEKHS1	10	115573378	T	C	C	0.979663	0.124716	0.767218	1.25094	0.869142	0.992011	1	442028	854	-0.27547	4.8674e-08	COVID-19 Critically ill	INTERGENIC_VARIANT	EUR
772.6	Facial weakness	symptoms	rs1878527	ANKRD30BL	2	133056313	T	C	C	0.989329	0.0651266	0.870772	1.12403	0.869151	0.992011	1	442219	803	-0.077457	2.0215e-06	COVID-19 Hospitalized	INTERGENIC_VARIANT	EUR
509	Respiratory failure, insufficiency, arrest	respiratory	rs13179014	SPEF2	5	35693227	A	C	C	0.998438	0.00949364	0.980031	1.01719	0.86917	0.992011	1	400410	28731	-0.061249	6.1057e-07	COVID-19 Hospitalized	CODING_TRANSCRIPT_INTRON_VARIANT	EUR
512.9	Other dyspnea	respiratory	rs5023077	FBRSL1	12	133141973	T	C	C	0.998964	0.00629736	0.98671	1.01137	0.869204	0.992011	1	319830	65854	-0.090901	1.5172e-06	COVID-19 Critically ill	CODING_TRANSCRIPT_INTRON_VARIANT	EUR
165.1	Cancer of bronchus; lung	neoplasms	rs117169628	SLC22A31	16	89262657	G	A	A	1.00324	0.0196441	0.965347	1.04262	0.869215	0.992011	1	430884	11656	0.081201	5.77e-07	COVID-19 Hospitalized	SYNONYMOUS_VARIANT	EUR
807	Fracture of ribs	injuries & poisonings	rs467843	TRAPPC13	5	64945715	A	G	G	0.996924	0.0187131	0.961022	1.03417	0.869221	0.992011	1	428717	7178	-0.089724	1.7259e-06	COVID-19 Critically ill	CODING_TRANSCRIPT_INTRON_VARIANT	EUR
585.2	Renal failure NOS	genitourinary	rs467843	TRAPPC13	5	64945715	A	G	G	0.996624	0.0205427	0.957294	1.03757	0.86924	0.992011	1	432744	5945	-0.089724	1.7259e-06	COVID-19 Critically ill	CODING_TRANSCRIPT_INTRON_VARIANT	EUR
270.32	Paraproteinemia	endocrine/metabolic	rs12567716	FOXD2	1	48197570	T	C	C	0.993713	0.0383113	0.921829	1.0712	0.869243	0.992011	1	440972	3764	-0.090753	1.4878e-06	COVID-19 Hospitalized	INTERGENIC_VARIANT	EUR
595	Hydronephrosis	genitourinary	rs2924480	ELF5	11	34529831	T	C	C	0.996738	0.0198507	0.958703	1.03628	0.86925	0.992011	1	432697	6659	-0.11648	2.817e-07	COVID-19 Critically ill	CODING_TRANSCRIPT_INTRON_VARIANT	EUR
441.2	Chronic vascular insufficiency of intestine	circulatory system	rs505922	ABO	9	136149229	T	C	C	0.984885	0.0925406	0.821514	1.18075	0.869274	0.992011	1	445135	265	-0.099884	2.0889e-20	COVID-19 Hospitalized	CODING_TRANSCRIPT_INTRON_VARIANT	EUR
850	Hemorrhage or hematoma complicating a procedure	injuries & poisonings	rs10129899	LINC00637	14	104330432	C	A	A	0.996021	0.0242231	0.949839	1.04445	0.86928	0.992011	1	434111	3856	-0.057002	2.1916e-06	COVID-19 Hospitalized	INTERGENIC_VARIANT	EUR
347	Cataplexy and narcolepsy	neurological	rs11702230	LOC101928126	21	35377591	C	T	T	1.01168	0.0705838	0.880975	1.16178	0.869285	0.992011	1	444211	1022	0.099731	3.223e-09	COVID-19 Hospitalized	INTERGENIC_VARIANT	EUR
704.2	Hirsutism	dermatologic	rs60869999	MYO1C	17	1390948	A	T	T	1.01415	0.0854113	0.85783	1.19896	0.869301	0.992011	1	445212	401	0.059541	2.9039e-06	COVID-19 Hospitalized	CODING_TRANSCRIPT_INTRON_VARIANT	EUR
275.53	Disorders of phosphorus metabolism	endocrine/metabolic	rs12567716	FOXD2	1	48197570	T	C	C	0.992377	0.0465047	0.905924	1.08708	0.869302	0.992011	1	438251	2516	-0.090753	1.4878e-06	COVID-19 Hospitalized	INTERGENIC_VARIANT	EUR
427.5	Arrhythmia (cardiac) NOS	circulatory system	rs72655853	SBSPON	8	73985608	A	G	G	1.00304	0.0184571	0.967405	1.03999	0.869303	0.992011	1	380626	29773	0.22523	8.3915e-07	COVID-19 Critically ill	CODING_TRANSCRIPT_INTRON_VARIANT	EUR
182	Malignant neoplasm of uterus	neoplasms	rs10774671	OAS1	12	113357193	G	A	A	0.985735	0.0873178	0.830683	1.16973	0.869305	0.992011	1	445541	294	0.12569	3.6032e-11	COVID-19 Critically ill	SPLICE_ACCEPTOR_VARIANT	EUR
415.21	Primary pulmonary hypertension	circulatory system	rs6869036	MGAT1	5	180223327	C	T	T	0.980047	0.122494	0.770868	1.24599	0.86931	0.992011	1	441359	1633	0.25536	1.7578e-06	COVID-19 Critically ill	FIVE_PRIME_UTR_INTRON_VARIANT	EUR
580.4	Renal sclerosis, NOS	genitourinary	rs75505823	LRP1	12	57540956	G	T	T	0.971808	0.173822	0.69123	1.36627	0.86932	0.992011	1	444587	397	-0.20852	3.0745e-06	COVID-19 Critically ill	CODING_TRANSCRIPT_INTRON_VARIANT	EUR
204.22	Myeloid leukemia, chronic	neoplasms	rs77534576	DLX4	17	47940666	C	T	T	0.966181	0.209116	0.641297	1.45565	0.869321	0.992011	1	445138	680	0.20794	1.7585e-10	COVID-19 Hospitalized	INTERGENIC_VARIANT	EUR
174.11	Malignant neoplasm of female breast	neoplasms	rs12259804	PLEKHS1	10	115573378	T	C	C	1.01366	0.0824906	0.862338	1.19154	0.869327	0.992011	1	443366	2044	-0.27547	4.8674e-08	COVID-19 Critically ill	INTERGENIC_VARIANT	EUR
910	Superficial injury, infected	injuries & poisonings	rs10774679	OAS3	12	113374748	C	T	T	0.988337	0.071318	0.859407	1.13661	0.869339	0.992011	1	442368	442	0.075824	4.6954e-12	COVID-19 Hospitalized	UPSTREAM_GENE_VARIANT	EUR
358.1	Myasthenia gravis	neurological	rs12567716	FOXD2	1	48197570	T	C	C	0.987942	0.0737494	0.85498	1.14158	0.869347	0.992011	1	444682	1010	-0.090753	1.4878e-06	COVID-19 Hospitalized	INTERGENIC_VARIANT	EUR
528.1	Stomatitis and mucositis	digestive	rs77534576	DLX4	17	47940666	C	T	T	1.02214	0.133152	0.787358	1.32694	0.869355	0.992011	1	439045	1601	0.20794	1.7585e-10	COVID-19 Hospitalized	INTERGENIC_VARIANT	EUR
270.34	Alpha-1-antitrypsin deficiency	endocrine/metabolic	rs60869999	MYO1C	17	1390948	A	T	T	0.981133	0.115819	0.781884	1.23116	0.86937	0.992011	1	445687	217	0.059541	2.9039e-06	COVID-19 Hospitalized	CODING_TRANSCRIPT_INTRON_VARIANT	EUR
079.9	Viremia, NOS	infectious diseases	rs111837807	CCHCR1	6	31121232	T	C	C	1.02525	0.151614	0.761682	1.38001	0.869383	0.992011	1	442416	277	0.20363	2.152e-11	COVID-19 Critically ill,COVID-19 Hospitalized	CODING_TRANSCRIPT_INTRON_VARIANT	EUR
428.1	Congestive heart failure (CHF) NOS	circulatory system	rs147812915	KAT7	17	47858295	C	T	T	1.00372	0.0225984	0.960236	1.04918	0.869387	0.992011	1	388835	38759	0.23438	1.0943e-07	COVID-19 Critically ill	INTERGENIC_VARIANT	EUR
385.5	Tympanosclerosis and middle ear disease related to otitis media	sense organs	rs505922	ABO	9	136149229	T	C	C	1.01683	0.101521	0.833365	1.24069	0.869389	0.992011	1	445058	218	-0.099884	2.0889e-20	COVID-19 Hospitalized	CODING_TRANSCRIPT_INTRON_VARIANT	EUR
627.5	Premature menopause and other ovarian failure	genitourinary	rs7605877	FOXI3	2	88559025	T	C	C	0.981643	0.11268	0.787119	1.22424	0.869397	0.992011	1	444702	419	-0.071053	3.3369e-06	COVID-19 Hospitalized	INTERGENIC_VARIANT	EUR
110.2	Dermatomycoses	infectious diseases	rs35154152	THBS3	1	155172725	T	C	C	1.00749	0.045364	0.921776	1.10117	0.869399	0.992011	1	437309	2480	-0.20528	2.3574e-11	COVID-19 Critically ill	SYNONYMOUS_VARIANT	EUR
946	Anaphylactic shock NOS	injuries & poisonings	rs75505823	LRP1	12	57540956	G	T	T	0.986069	0.0853304	0.834207	1.16558	0.869413	0.992011	1	441920	1651	-0.20852	3.0745e-06	COVID-19 Critically ill	CODING_TRANSCRIPT_INTRON_VARIANT	EUR
807	Fracture of ribs	injuries & poisonings	rs9461128	TMEM14B	6	10753875	T	C	C	1.01404	0.0848125	0.858742	1.19742	0.869421	0.992011	1	428717	7178	0.13046	3.4269e-06	COVID-19 Hospitalized	CODING_TRANSCRIPT_INTRON_VARIANT	EUR
195.1	Malignant neoplasm, other	neoplasms	rs10129899	LINC00637	14	104330432	C	A	A	1.00321	0.0195245	0.96555	1.04235	0.869431	0.992011	1	430531	5967	-0.057002	2.1916e-06	COVID-19 Hospitalized	INTERGENIC_VARIANT	EUR
610.2	Fibroadenosis of breast	genitourinary	rs9268576	HLA-DRA	6	32395641	T	C	C	1.02722	0.163395	0.745731	1.41497	0.869436	0.992011	1	444897	364	0.095134	9.9752e-07	COVID-19 Hospitalized	INTERGENIC_VARIANT	EUR
315	Develomental delays and disorders	mental disorders	rs77534576	DLX4	17	47940666	C	T	T	1.01986	0.11967	0.806638	1.28945	0.869444	0.992011	1	439078	2000	0.20794	1.7585e-10	COVID-19 Hospitalized	INTERGENIC_VARIANT	EUR
960	Poisoning by antibiotics	injuries & poisonings	rs9577395	ATP11A	13	113534984	C	G	G	0.994036	0.0363983	0.925592	1.06754	0.869454	0.992011	1	437278	2338	0.064829	8.6068e-07	COVID-19 Hospitalized,COVID-19 Critically ill	CODING_TRANSCRIPT_INTRON_VARIANT	EUR
041.8	H. pylori	infectious diseases	rs67959919	LZTFL1	3	45871908	G	A	A	0.990893	0.0556693	0.888466	1.10513	0.869457	0.992011	1	439640	2394	0.59355	1.6043e-80	COVID-19 Critically ill	CODING_TRANSCRIPT_INTRON_VARIANT	EUR
189.21	Malignant neoplasm of bladder	neoplasms	rs732990	CIB4	2	26842146	C	G	G	1.00245	0.0149102	0.973582	1.03218	0.869463	0.992011	1	433680	9838	0.056389	5.6358e-07	COVID-19 Hospitalized	CODING_TRANSCRIPT_INTRON_VARIANT	EUR
411.4	Coronary atherosclerosis	circulatory system	rs7671107	LOC101929161	4	25449225	G	A	A	0.998906	0.00666174	0.985948	1.01203	0.869465	0.992011	1	303120	117872	-0.064456	1.0803e-06	COVID-19 Hospitalized	INTERGENIC_VARIANT	EUR
1012	NA	NA	rs10774671	OAS1	12	113357193	G	A	A	0.99155	0.0516376	0.896109	1.09716	0.869472	0.992011	1	442839	824	0.12569	3.6032e-11	COVID-19 Critically ill	SPLICE_ACCEPTOR_VARIANT	EUR
1010.1	NA	NA	rs10774671	OAS1	12	113357193	G	A	A	1.00213	0.0129198	0.977068	1.02783	0.869484	0.992011	1	411181	14337	0.12569	3.6032e-11	COVID-19 Critically ill	SPLICE_ACCEPTOR_VARIANT	EUR
070.3	Viral hepatitis C	infectious diseases	rs2924480	ELF5	11	34529831	T	C	C	0.998019	0.0120711	0.974684	1.02191	0.869496	0.992011	1	423756	18968	-0.11648	2.817e-07	COVID-19 Critically ill	CODING_TRANSCRIPT_INTRON_VARIANT	EUR
579.2	Splenomegaly	digestive	rs67959919	LZTFL1	3	45871908	G	A	A	0.99169	0.0507946	0.897717	1.0955	0.869506	0.992011	1	438601	2871	0.59355	1.6043e-80	COVID-19 Critically ill	CODING_TRANSCRIPT_INTRON_VARIANT	EUR
615	Endometriosis	genitourinary	rs9577395	ATP11A	13	113534984	C	G	G	0.990965	0.0552486	0.889264	1.1043	0.869511	0.992011	1	444044	1090	0.064829	8.6068e-07	COVID-19 Hospitalized,COVID-19 Critically ill	CODING_TRANSCRIPT_INTRON_VARIANT	EUR
458.9	Hypotension NOS	circulatory system	rs7579014	BCL11A	2	60707894	G	A	A	0.998183	0.0110703	0.976758	1.02008	0.869513	0.992011	1	398123	20562	-0.05629	1.2614e-06	COVID-19 Hospitalized	CODING_TRANSCRIPT_INTRON_VARIANT	EUR
031	Diseases due to other mycobacteria	infectious diseases	rs1453205	LOC101928196	2	19901073	C	T	T	0.991144	0.0541525	0.891338	1.10213	0.869528	0.992011	1	444732	725	0.096992	3.6368e-06	COVID-19 Critically ill	INTERGENIC_VARIANT	EUR
575.2	Obstruction of bile duct	digestive	rs3746539	PTPRT	20	40702071	G	A	A	0.992633	0.0450185	0.908801	1.0842	0.869532	0.992011	1	443528	1098	0.05405	1.7723e-06	COVID-19 Hospitalized	THREE_PRIME_UTR_EXON_VARIANT	EUR
556.1	Ulceration of intestine	digestive	rs35705950	MUC5B	11	1241221	G	T	T	1.01112	0.0673022	0.886161	1.15369	0.869542	0.992011	1	441034	1135	-0.11177	1.2224e-08	COVID-19 Hospitalized,COVID-19 Critically ill	UPSTREAM_GENE_VARIANT	EUR
250.4	Abnormal glucose	endocrine/metabolic	rs60869999	MYO1C	17	1390948	A	T	T	1.00119	0.00725378	0.987059	1.01553	0.869543	0.992011	1	339689	65351	0.059541	2.9039e-06	COVID-19 Hospitalized	CODING_TRANSCRIPT_INTRON_VARIANT	EUR
575.2	Obstruction of bile duct	digestive	rs11234800	ME3	11	86479407	G	C	C	1.01002	0.0607343	0.896673	1.1377	0.869571	0.992011	1	443528	1098	-0.077173	3.0702e-06	COVID-19 Hospitalized	INTERGENIC_VARIANT	EUR
587	Kidney replaced by transpant	genitourinary	rs7605877	FOXI3	2	88559025	T	C	C	1.01106	0.0670148	0.886617	1.15298	0.869572	0.992011	1	444494	1131	-0.071053	3.3369e-06	COVID-19 Hospitalized	INTERGENIC_VARIANT	EUR
368.7	Disorders of accommodation	sense organs	rs1405655	NR1H2	19	50882619	T	C	C	0.984491	0.0951994	0.816916	1.18644	0.86958	0.992011	1	444878	277	0.075181	1.1208e-11	COVID-19 Hospitalized,COVID-19 Critically ill	CODING_TRANSCRIPT_INTRON_VARIANT	EUR
962.1	Adrenal cortical steroids causing adverse effects in therapeutic use	injuries & poisonings	rs12660421	FOXP4-AS1	6	41488378	G	A	A	0.954342	0.284643	0.54628	1.66722	0.869587	0.992011	1	444192	420	0.35506	1.1424e-09	COVID-19 Critically ill	DOWNSTREAM_GENE_VARIANT	EUR
145.1	Cancer of lip	neoplasms	rs7560588	BCL11A	2	60727416	G	A	A	1.01524	0.0921353	0.847508	1.21617	0.869592	0.992011	1	445131	344	-0.12371	2.3396e-07	COVID-19 Critically ill	CODING_TRANSCRIPT_INTRON_VARIANT	EUR
732.7	Osteochondritis dissecans	musculoskeletal	rs77534576	DLX4	17	47940666	C	T	T	0.953972	0.287014	0.543537	1.67434	0.869593	0.992011	1	445077	369	0.20794	1.7585e-10	COVID-19 Hospitalized	INTERGENIC_VARIANT	EUR
257	Testicular dysfunction	endocrine/metabolic	rs61667602	CRHR1	17	43785349	T	C	C	0.998139	0.011349	0.976181	1.02059	0.869599	0.992011	1	412313	23938	-0.093554	9.1279e-12	COVID-19 Hospitalized	FIVE_PRIME_UTR_INTRON_VARIANT	EUR
521.1	Dental caries	digestive	rs8052423	SLC22A31	16	89269178	G	T	T	1.00135	0.00824364	0.985305	1.01766	0.869606	0.992011	1	344443	78725	0.13037	1.0019e-06	COVID-19 Critically ill	UPSTREAM_GENE_VARIANT	EUR
358.1	Myasthenia gravis	neurological	rs10086829	COL14A1	8	121149129	G	A	A	1.00918	0.05566	0.904878	1.1255	0.869614	0.992011	1	444682	1010	-0.097352	3.8599e-06	COVID-19 Critically ill	FIVE_PRIME_UTR_INTRON_VARIANT	EUR
370.3	Keratoconjunctivitis	sense organs	rs67579710	THBS3	1	155173527	G	A	A	0.994522	0.0334704	0.931374	1.06195	0.86963	0.992011	1	431493	4652	-0.10348	1.0252e-09	COVID-19 Hospitalized	CODING_TRANSCRIPT_INTRON_VARIANT	EUR
272.9	Unspecified disorder of lipoid metabolism	endocrine/metabolic	rs62200027	CASC20	20	6469515	G	A	A	1.00549	0.0333674	0.941837	1.07345	0.869641	0.992011	1	436670	2171	-0.053006	3.3456e-06	COVID-19 Hospitalized,COVID-19 Critically ill	NON_CODING_TRANSCRIPT_INTRON_VARIANT	EUR
594.1	Calculus of kidney	genitourinary	rs11234800	ME3	11	86479407	G	C	C	1.00196	0.0119252	0.978812	1.02565	0.869648	0.992011	1	399709	30895	-0.077173	3.0702e-06	COVID-19 Hospitalized	INTERGENIC_VARIANT	EUR
687.4	Disturbance of skin sensation	dermatologic	rs8080583	KANSL1	17	44162597	C	A	A	0.998422	0.0096268	0.97976	1.01744	0.869667	0.992011	1	363008	34391	-0.12662	2.0785e-08	COVID-19 Critically ill	CODING_TRANSCRIPT_INTRON_VARIANT	EUR
714.1	Rheumatoid arthritis	musculoskeletal	rs67959919	LZTFL1	3	45871908	G	A	A	0.99548	0.0276121	0.943038	1.05084	0.869672	0.992011	1	431500	9933	0.59355	1.6043e-80	COVID-19 Critically ill	CODING_TRANSCRIPT_INTRON_VARIANT	EUR
443.9	Peripheral vascular disease, unspecified	circulatory system	rs147812915	KAT7	17	47858295	C	T	T	1.0038	0.023146	0.959284	1.05039	0.869684	0.992011	1	387129	36566	0.23438	1.0943e-07	COVID-19 Critically ill	INTERGENIC_VARIANT	EUR
519.2	Respiratory complications	respiratory	rs78313563	ESS2	22	19136365	G	A	A	1.05766	0.341731	0.541335	2.06648	0.869686	0.992011	1	443070	474	0.40873	6.5914e-07	COVID-19 Critically ill	UPSTREAM_GENE_VARIANT	EUR
364.4	Corneal degenerations	sense organs	rs1250993	LOC101929525	10	81399565	C	G	G	0.994802	0.0317722	0.934743	1.05872	0.869713	0.992011	1	438468	2715	0.12403	5.3767e-08	COVID-19 Critically ill	INTERGENIC_VARIANT	EUR
965	Poisoning by analgesics, antipyretics, and antirheumatics	injuries & poisonings	rs9577395	ATP11A	13	113534984	C	G	G	0.990437	0.0585946	0.88298	1.11097	0.869733	0.992011	1	442271	908	0.064829	8.6068e-07	COVID-19 Hospitalized,COVID-19 Critically ill	CODING_TRANSCRIPT_INTRON_VARIANT	EUR
736.1	Acquired deformities of forearm	musculoskeletal	rs35508621	LZTFL1	3	45880481	T	C	C	1.0225	0.135682	0.783737	1.334	0.86974	0.992011	1	444352	399	0.38931	6.0917e-89	COVID-19 Hospitalized	CODING_TRANSCRIPT_INTRON_VARIANT	EUR
110.1	Dermatophytosis	infectious diseases	rs467843	TRAPPC13	5	64945715	A	G	G	1.00099	0.00602775	0.989233	1.01288	0.869748	0.992011	1	308765	90811	-0.089724	1.7259e-06	COVID-19 Critically ill	CODING_TRANSCRIPT_INTRON_VARIANT	EUR
286.5	Hemorrhagic disorder due to intrinsic circulating anticoagulants	hematopoietic	rs12259804	PLEKHS1	10	115573378	T	C	C	0.978378	0.133318	0.753401	1.27054	0.869757	0.992011	1	444355	760	-0.27547	4.8674e-08	COVID-19 Critically ill	INTERGENIC_VARIANT	EUR
840	Sprains and strains	injuries & poisonings	rs721917	SFTPD	10	81706324	A	G	G	1.00114	0.00696243	0.987573	1.0149	0.869767	0.992011	1	346405	49574	0.055247	2.0819e-07	COVID-19 Hospitalized	SYNONYMOUS_VARIANT	EUR
402	NA	NA	rs9461128	TMEM14B	6	10753875	T	C	C	0.992392	0.0465781	0.905808	1.08725	0.869768	0.992011	1	384202	25072	0.13046	3.4269e-06	COVID-19 Hospitalized	CODING_TRANSCRIPT_INTRON_VARIANT	EUR
378	Strabismus and other disorders of binocular eye movements	sense organs	rs12567716	FOXD2	1	48197570	T	C	C	1.00319	0.0194561	0.96566	1.04219	0.869769	0.992011	1	420655	14796	-0.090753	1.4878e-06	COVID-19 Hospitalized	INTERGENIC_VARIANT	EUR
367.9	Blindness and low vision	sense organs	rs35154152	THBS3	1	155172725	T	C	C	0.997155	0.0173768	0.963766	1.0317	0.869772	0.992011	1	404507	18211	-0.20528	2.3574e-11	COVID-19 Critically ill	SYNONYMOUS_VARIANT	EUR
110.13	Dermatophytosis of the body	infectious diseases	rs7579014	BCL11A	2	60707894	G	A	A	1.00321	0.019574	0.965455	1.04245	0.869786	0.992011	1	423244	6300	-0.05629	1.2614e-06	COVID-19 Hospitalized	CODING_TRANSCRIPT_INTRON_VARIANT	EUR
278.3	Localized adiposity	endocrine/metabolic	rs35508621	LZTFL1	3	45880481	T	C	C	1.02038	0.123086	0.801663	1.29877	0.869791	0.992011	1	444467	479	0.38931	6.0917e-89	COVID-19 Hospitalized	CODING_TRANSCRIPT_INTRON_VARIANT	EUR
159.2	Malignant neoplasm of small intestine, including duodenum	neoplasms	rs2284028	NCF4	22	37265172	A	C	C	0.942453	0.361601	0.463942	1.9145	0.869803	0.992011	1	445087	543	0.31271	4.1737e-06	COVID-19 Critically ill	CODING_TRANSCRIPT_INTRON_VARIANT	EUR
300.4	Dysthymic disorder	mental disorders	rs61667602	CRHR1	17	43785349	T	C	C	0.998351	0.0100701	0.97884	1.01825	0.869805	0.992011	1	396689	31211	-0.093554	9.1279e-12	COVID-19 Hospitalized	FIVE_PRIME_UTR_INTRON_VARIANT	EUR
504.1	Idiopathic fibrosing alveolitis	respiratory	rs35154152	THBS3	1	155172725	T	C	C	0.991867	0.0498246	0.899586	1.09361	0.869807	0.992011	1	442021	2083	-0.20528	2.3574e-11	COVID-19 Critically ill	SYNONYMOUS_VARIANT	EUR
504	Other alveolar and parietoalveolar pneumonopathy	respiratory	rs2284028	NCF4	22	37265172	A	C	C	1.02165	0.130717	0.790746	1.31999	0.869826	0.992011	1	438702	3991	0.31271	4.1737e-06	COVID-19 Critically ill	CODING_TRANSCRIPT_INTRON_VARIANT	EUR
368	Visual disturbances	sense organs	rs10086829	COL14A1	8	121149129	G	A	A	0.998588	0.00862219	0.981854	1.01561	0.869827	0.992011	1	346084	47606	-0.097352	3.8599e-06	COVID-19 Critically ill	FIVE_PRIME_UTR_INTRON_VARIANT	EUR
513.4	Hyperventilation	respiratory	rs9461128	TMEM14B	6	10753875	T	C	C	1.07693	0.452265	0.443831	2.61309	0.869834	0.992011	1	443955	239	0.13046	3.4269e-06	COVID-19 Hospitalized	CODING_TRANSCRIPT_INTRON_VARIANT	EUR
290.16	Vascular dementia	mental disorders	rs9497053	UTRN	6	145026256	G	A	A	0.994978	0.030723	0.936833	1.05673	0.869838	0.992011	1	439303	3821	-0.064841	1.0064e-06	COVID-19 Hospitalized	CODING_TRANSCRIPT_INTRON_VARIANT	EUR
536.3	Gastroparesis	digestive	rs9268576	HLA-DRA	6	32395641	T	C	C	0.989898	0.0619662	0.876688	1.11773	0.86985	0.992011	1	441291	2559	0.095134	9.9752e-07	COVID-19 Hospitalized	INTERGENIC_VARIANT	EUR
1089	NA	NA	rs72655853	SBSPON	8	73985608	A	G	G	0.992704	0.0446952	0.909442	1.08359	0.869855	0.992011	1	439727	4775	0.22523	8.3915e-07	COVID-19 Critically ill	CODING_TRANSCRIPT_INTRON_VARIANT	EUR
495	Asthma	respiratory	rs13050728	IFNAR2	21	34615210	T	C	C	0.998579	0.00867952	0.981735	1.01571	0.869866	0.992011	1	395312	34963	-0.10657	4.0686e-21	COVID-19 Hospitalized,COVID-19 Critically ill	CODING_TRANSCRIPT_INTRON_VARIANT	EUR
614.51	Cervicitis and endocervicitis	genitourinary	rs467843	TRAPPC13	5	64945715	A	G	G	1.01438	0.087129	0.855135	1.20327	0.869876	0.992011	1	444438	327	-0.089724	1.7259e-06	COVID-19 Critically ill	CODING_TRANSCRIPT_INTRON_VARIANT	EUR
334	Degenerative disease of the spinal cord	neurological	rs77534576	DLX4	17	47940666	C	T	T	0.984966	0.0924816	0.821676	1.18071	0.869889	0.992011	1	437774	3488	0.20794	1.7585e-10	COVID-19 Hospitalized	INTERGENIC_VARIANT	EUR
442.11	Abdominal aortic aneurysm	circulatory system	rs13050728	IFNAR2	21	34615210	T	C	C	1.00212	0.0129045	0.977088	1.02778	0.869895	0.992011	1	423278	15061	-0.10657	4.0686e-21	COVID-19 Hospitalized,COVID-19 Critically ill	CODING_TRANSCRIPT_INTRON_VARIANT	EUR
303.1	Dissociative disorder	mental disorders	rs8052423	SLC22A31	16	89269178	G	T	T	1.01418	0.0859766	0.856903	1.20032	0.869911	0.992011	1	444653	576	0.13037	1.0019e-06	COVID-19 Critically ill	UPSTREAM_GENE_VARIANT	EUR
420	Carditis	circulatory system	rs7960611	CLEC1A	12	10230416	G	A	A	0.995164	0.0296006	0.939071	1.05461	0.869914	0.992011	1	430968	6738	-0.1584	3.3086e-07	COVID-19 Critically ill	CODING_TRANSCRIPT_INTRON_VARIANT	EUR
560.4	Other intestinal obstruction	digestive	rs7579014	BCL11A	2	60707894	G	A	A	0.996715	0.0200933	0.958225	1.03675	0.869919	0.992011	1	435151	5963	-0.05629	1.2614e-06	COVID-19 Hospitalized	CODING_TRANSCRIPT_INTRON_VARIANT	EUR
715.1	Sacroiliitis NEC	musculoskeletal	rs8080583	KANSL1	17	44162597	C	A	A	0.995825	0.0255497	0.947186	1.04696	0.869938	0.992011	1	436944	4481	-0.12662	2.0785e-08	COVID-19 Critically ill	CODING_TRANSCRIPT_INTRON_VARIANT	EUR
695.9	Unspecified erythematous condition	dermatologic	rs8052423	SLC22A31	16	89269178	G	T	T	0.987604	0.0761783	0.850629	1.14664	0.869939	0.992011	1	439681	743	0.13037	1.0019e-06	COVID-19 Critically ill	UPSTREAM_GENE_VARIANT	EUR
145.2	Cancer of tongue	neoplasms	rs147812915	KAT7	17	47858295	C	T	T	1.0161	0.0975779	0.839228	1.23026	0.869948	0.992011	1	443302	1819	0.23438	1.0943e-07	COVID-19 Critically ill	INTERGENIC_VARIANT	EUR
716	Other arthropathies	musculoskeletal	rs766826	ELF5	11	34528766	C	T	T	0.998643	0.00829157	0.982545	1.01501	0.869955	0.992011	1	361299	44077	-0.082134	1.155e-11	COVID-19 Hospitalized	CODING_TRANSCRIPT_INTRON_VARIANT	EUR
250.22	Type 2 diabetes with renal manifestations	endocrine/metabolic	rs11702230	LOC101928126	21	35377591	C	T	T	0.997433	0.0156996	0.967209	1.0286	0.869961	0.992011	1	412844	21959	0.099731	3.223e-09	COVID-19 Hospitalized	INTERGENIC_VARIANT	EUR
478	Throat pain	respiratory	rs76423999	SLC12A7	5	1098067	T	A	A	0.988077	0.0732716	0.855898	1.14067	0.869966	0.992011	1	434612	1880	0.18412	3.8813e-07	COVID-19 Critically ill	CODING_TRANSCRIPT_INTRON_VARIANT	EUR
562	Diverticulosis and diverticulitis	digestive	rs766826	ELF5	11	34528766	C	T	T	1.00123	0.0075217	0.98658	1.0161	0.870001	0.992011	1	332013	57260	-0.082134	1.155e-11	COVID-19 Hospitalized	CODING_TRANSCRIPT_INTRON_VARIANT	EUR
512.2	Painful respiration	respiratory	rs147812915	KAT7	17	47858295	C	T	T	1.00802	0.0487834	0.9161	1.10915	0.870002	0.992011	1	415565	7417	0.23438	1.0943e-07	COVID-19 Critically ill	INTERGENIC_VARIANT	EUR
198	Secondary malignant neoplasm	neoplasms	rs12660421	FOXP4-AS1	6	41488378	G	A	A	1.00777	0.0472756	0.918584	1.10561	0.87001	0.992011	1	425144	15450	0.35506	1.1424e-09	COVID-19 Critically ill	DOWNSTREAM_GENE_VARIANT	EUR
580.1	Glomerulonephritis	genitourinary	rs75505823	LRP1	12	57540956	G	T	T	1.01653	0.100212	0.835258	1.23715	0.870026	0.992011	1	443657	1156	-0.20852	3.0745e-06	COVID-19 Critically ill	CODING_TRANSCRIPT_INTRON_VARIANT	EUR
389	Hearing loss	sense organs	rs13179014	SPEF2	5	35693227	A	C	C	0.999162	0.00512442	0.989177	1.00925	0.870027	0.992011	1	181532	229332	-0.061249	6.1057e-07	COVID-19 Hospitalized	CODING_TRANSCRIPT_INTRON_VARIANT	EUR
872	Traumatic amputation	injuries & poisonings	rs12809318	FBRSL1	12	133140840	T	C	C	0.99625	0.0229621	0.952408	1.04211	0.870028	0.992011	1	439671	4094	-0.062781	9.5289e-09	COVID-19 Hospitalized	CODING_TRANSCRIPT_INTRON_VARIANT	EUR
1010.1	NA	NA	rs9896243	NSF	17	44826056	C	G	G	0.997497	0.0153174	0.967996	1.0279	0.870032	0.992011	1	411181	14337	-0.13155	3.2234e-08	COVID-19 Critically ill	CODING_TRANSCRIPT_INTRON_VARIANT	EUR
724	Other and unspecified disorders of back	musculoskeletal	rs10129899	LINC00637	14	104330432	C	A	A	1.00224	0.0136684	0.975746	1.02945	0.870041	0.992011	1	415281	12434	-0.057002	2.1916e-06	COVID-19 Hospitalized	INTERGENIC_VARIANT	EUR
681.6	Cellulitis and abscess of foot, toe	dermatologic	rs2284028	NCF4	22	37265172	A	C	C	1.02243	0.135573	0.783849	1.33362	0.870048	0.992011	1	437319	3673	0.31271	4.1737e-06	COVID-19 Critically ill	CODING_TRANSCRIPT_INTRON_VARIANT	EUR
429.3	Symptoms involving cardiovascular system	circulatory system	rs7579014	BCL11A	2	60707894	G	A	A	1.00342	0.0208424	0.963252	1.04525	0.870055	0.992011	1	425491	5545	-0.05629	1.2614e-06	COVID-19 Hospitalized	CODING_TRANSCRIPT_INTRON_VARIANT	EUR
696	Psoriasis and related disorders	dermatologic	rs9896243	NSF	17	44826056	C	G	G	1.00232	0.0141368	0.974925	1.03048	0.870058	0.992011	1	422713	15958	-0.13155	3.2234e-08	COVID-19 Critically ill	CODING_TRANSCRIPT_INTRON_VARIANT	EUR
279.1	Immunity deficiency	endocrine/metabolic	rs13179014	SPEF2	5	35693227	A	C	C	0.992041	0.0488554	0.901455	1.09173	0.870077	0.992011	1	443900	1006	-0.061249	6.1057e-07	COVID-19 Hospitalized	CODING_TRANSCRIPT_INTRON_VARIANT	EUR
331	Other cerebral degenerations	neurological	rs147812915	KAT7	17	47858295	C	T	T	1.0149	0.0904515	0.850026	1.21176	0.870089	0.992011	1	438358	2112	0.23438	1.0943e-07	COVID-19 Critically ill	INTERGENIC_VARIANT	EUR
222	Benign neoplasm of male genital organs	neoplasms	rs75505823	LRP1	12	57540956	G	T	T	1.00897	0.054606	0.906561	1.12295	0.87011	0.992011	1	434871	3973	-0.20852	3.0745e-06	COVID-19 Critically ill	CODING_TRANSCRIPT_INTRON_VARIANT	EUR
285.2	Anemia of chronic disease	hematopoietic	rs11085727	TYK2	19	10466123	C	T	T	1.00224	0.0136966	0.975695	1.02951	0.870117	0.992011	1	420590	13654	0.17253	2.3333e-18	COVID-19 Critically ill,COVID-19 Hospitalized	CODING_TRANSCRIPT_INTRON_VARIANT	EUR
736.5	Acquired deformities of knee	musculoskeletal	rs60869999	MYO1C	17	1390948	A	T	T	1.01809	0.109679	0.821161	1.26225	0.87014	0.992011	1	444848	236	0.059541	2.9039e-06	COVID-19 Hospitalized	CODING_TRANSCRIPT_INTRON_VARIANT	EUR
170.2	Cancer of connective tissue	neoplasms	rs72655853	SBSPON	8	73985608	A	G	G	0.985844	0.087214	0.830943	1.16962	0.870142	0.992011	1	443348	1241	0.22523	8.3915e-07	COVID-19 Critically ill	CODING_TRANSCRIPT_INTRON_VARIANT	EUR
741.4	Joint effusions	musculoskeletal	rs7960611	CLEC1A	12	10230416	G	A	A	1.00462	0.0282164	0.950573	1.06175	0.870143	0.992011	1	419423	7471	-0.1584	3.3086e-07	COVID-19 Critically ill	CODING_TRANSCRIPT_INTRON_VARIANT	EUR
601.3	Orchitis and epididymitis	genitourinary	rs8052423	SLC22A31	16	89269178	G	T	T	0.995525	0.0274376	0.943403	1.05053	0.870147	0.992011	1	432655	5778	0.13037	1.0019e-06	COVID-19 Critically ill	UPSTREAM_GENE_VARIANT	EUR
686.1	Carbuncle and furuncle	dermatologic	rs2277732	DPP9	19	4723670	C	A	A	0.995774	0.0259066	0.946475	1.04764	0.870157	0.992011	1	431493	3910	0.11697	6.1912e-22	COVID-19 Hospitalized,COVID-19 Critically ill	FIVE_PRIME_UTR_INTRON_VARIANT	EUR
727.7	Contracture of tendon (sheath)	musculoskeletal	rs12809318	FBRSL1	12	133140840	T	C	C	0.99082	0.0564227	0.88709	1.10668	0.870158	0.992011	1	444067	673	-0.062781	9.5289e-09	COVID-19 Hospitalized	CODING_TRANSCRIPT_INTRON_VARIANT	EUR
977	Personal history of allergy to medicinal agents	injuries & poisonings	rs1250993	LOC101929525	10	81399565	C	G	G	0.988363	0.0716145	0.858931	1.1373	0.870166	0.992011	1	442926	532	0.12403	5.3767e-08	COVID-19 Critically ill	INTERGENIC_VARIANT	EUR
427.4	Cardiac arrest and ventricular fibrillation	circulatory system	rs117169628	SLC22A31	16	89262657	G	A	A	1.00664	0.0405192	0.929792	1.08985	0.870182	0.992011	1	439549	2657	0.081201	5.77e-07	COVID-19 Hospitalized	SYNONYMOUS_VARIANT	EUR
496.21	Obstructive chronic bronchitis	respiratory	rs72711165	TMEM65	8	125336564	T	C	C	0.992245	0.0476381	0.903794	1.08935	0.870184	0.992011	1	407654	22262	0.18279	6.0907e-07	COVID-19 Hospitalized	CODING_TRANSCRIPT_INTRON_VARIANT	EUR
695.1	Toxic erythema	dermatologic	rs8052423	SLC22A31	16	89269178	G	T	T	0.978157	0.135142	0.750543	1.2748	0.870185	0.992011	1	445161	238	0.13037	1.0019e-06	COVID-19 Critically ill	UPSTREAM_GENE_VARIANT	EUR
250.7	Diabetic retinopathy	endocrine/metabolic	rs77534576	DLX4	17	47940666	C	T	T	0.994552	0.0334416	0.931455	1.06192	0.870227	0.992011	1	400717	28187	0.20794	1.7585e-10	COVID-19 Hospitalized	INTERGENIC_VARIANT	EUR
285.22	Anemia in neoplastic disease	hematopoietic	rs13179014	SPEF2	5	35693227	A	C	C	0.993836	0.0378501	0.922776	1.07037	0.870229	0.992011	1	442038	1688	-0.061249	6.1057e-07	COVID-19 Hospitalized	CODING_TRANSCRIPT_INTRON_VARIANT	EUR
854	Complications of cardiac/vascular device, implant, and graft	injuries & poisonings	rs67959919	LZTFL1	3	45871908	G	A	A	0.994231	0.0354195	0.927552	1.0657	0.87024	0.992011	1	432610	6001	0.59355	1.6043e-80	COVID-19 Critically ill	CODING_TRANSCRIPT_INTRON_VARIANT	EUR
448	Disease of capillaries	circulatory system	rs9497053	UTRN	6	145026256	G	A	A	0.988228	0.0724979	0.857327	1.13911	0.870246	0.992011	1	442918	678	-0.064841	1.0064e-06	COVID-19 Hospitalized	CODING_TRANSCRIPT_INTRON_VARIANT	EUR
338.2	Chronic pain	neurological	rs581342	LMNA	1	156095466	T	C	C	1.00224	0.013674	0.975732	1.02946	0.87028	0.992011	1	358858	47524	0.090245	2.6355e-07	COVID-19 Hospitalized	CODING_TRANSCRIPT_INTRON_VARIANT	EUR
459.1	Hemorrhage NOS	circulatory system	rs10774671	OAS1	12	113357193	G	A	A	0.988039	0.0736875	0.855168	1.14156	0.870284	0.992011	1	442516	400	0.12569	3.6032e-11	COVID-19 Critically ill	SPLICE_ACCEPTOR_VARIANT	EUR
910	Superficial injury, infected	injuries & poisonings	rs7579014	BCL11A	2	60707894	G	A	A	1.01205	0.0733692	0.876498	1.16857	0.87029	0.992011	1	442368	442	-0.05629	1.2614e-06	COVID-19 Hospitalized	CODING_TRANSCRIPT_INTRON_VARIANT	EUR
401.3	Other hypertensive complications	circulatory system	rs6869036	MGAT1	5	180223327	C	T	T	0.987851	0.0748669	0.853031	1.14398	0.870312	0.992011	1	433906	4380	0.25536	1.7578e-06	COVID-19 Critically ill	FIVE_PRIME_UTR_INTRON_VARIANT	EUR
735.3	Hallux valgus (Bunion)	musculoskeletal	rs8052423	SLC22A31	16	89269178	G	T	T	0.99725	0.0168686	0.964819	1.03077	0.87034	0.992011	1	419202	15738	0.13037	1.0019e-06	COVID-19 Critically ill	UPSTREAM_GENE_VARIANT	EUR
333.1	Essential tremor	neurological	rs10774671	OAS1	12	113357193	G	A	A	0.997803	0.0134759	0.971794	1.02451	0.870347	0.992011	1	426101	12482	0.12569	3.6032e-11	COVID-19 Critically ill	SPLICE_ACCEPTOR_VARIANT	EUR
715.3	Spinal enthesopathy	musculoskeletal	rs12259804	PLEKHS1	10	115573378	T	C	C	0.966669	0.207708	0.643393	1.45238	0.870358	0.992011	1	445110	315	-0.27547	4.8674e-08	COVID-19 Critically ill	INTERGENIC_VARIANT	EUR
705.3	Hidradenitis	dermatologic	rs7960611	CLEC1A	12	10230416	G	A	A	0.988488	0.0709496	0.86016	1.13596	0.870367	0.992011	1	443483	1148	-0.1584	3.3086e-07	COVID-19 Critically ill	CODING_TRANSCRIPT_INTRON_VARIANT	EUR
613	Other nonmalignant breast conditions	genitourinary	rs5023077	FBRSL1	12	133141973	T	C	C	0.996581	0.0209903	0.956414	1.03844	0.870399	0.992011	1	432922	5335	-0.090901	1.5172e-06	COVID-19 Critically ill	CODING_TRANSCRIPT_INTRON_VARIANT	EUR
270.38	Other specified disorders of plasma protein metabolism	endocrine/metabolic	rs7605877	FOXI3	2	88559025	T	C	C	1.01394	0.0848237	0.858634	1.19733	0.8704	0.992011	1	442706	703	-0.071053	3.3369e-06	COVID-19 Hospitalized	INTERGENIC_VARIANT	EUR
245.2	Chronic thyroiditis	endocrine/metabolic	rs7579014	BCL11A	2	60707894	G	A	A	1.0075	0.0458269	0.920956	1.10219	0.870403	0.992011	1	443903	1144	-0.05629	1.2614e-06	COVID-19 Hospitalized	CODING_TRANSCRIPT_INTRON_VARIANT	EUR
008.5	Bacterial enteritis	infectious diseases	rs7671107	LOC101929161	4	25449225	G	A	A	0.995818	0.0256916	0.946915	1.04725	0.870411	0.992011	1	435593	5136	-0.064456	1.0803e-06	COVID-19 Hospitalized	INTERGENIC_VARIANT	EUR
287.31	Primary thrombocytopenia	hematopoietic	rs76073397	MIR548H2	16	11386452	T	C	C	0.988309	0.0720875	0.858088	1.13829	0.870412	0.992011	1	443393	1324	0.14454	9.6663e-07	COVID-19 Critically ill,COVID-19 Hospitalized	INTERGENIC_VARIANT	EUR
686.2	Impetigo	dermatologic	rs10129899	LINC00637	14	104330432	C	A	A	0.990887	0.0561193	0.887678	1.1061	0.870417	0.992011	1	441946	714	-0.057002	2.1916e-06	COVID-19 Hospitalized	INTERGENIC_VARIANT	EUR
202.22	Reticulosarcoma	neoplasms	rs8080583	KANSL1	17	44162597	C	A	A	0.991443	0.0526942	0.894158	1.09931	0.870443	0.992011	1	444521	1039	-0.12662	2.0785e-08	COVID-19 Critically ill	CODING_TRANSCRIPT_INTRON_VARIANT	EUR
276.11	Hyperosmolality and/or hypernatremia	endocrine/metabolic	rs8080583	KANSL1	17	44162597	C	A	A	0.992489	0.0462261	0.906522	1.08661	0.870448	0.992011	1	440920	1356	-0.12662	2.0785e-08	COVID-19 Critically ill	CODING_TRANSCRIPT_INTRON_VARIANT	EUR
302	Sexual and gender identity disorders	mental disorders	rs2277732	DPP9	19	4723670	C	A	A	1.00355	0.0217163	0.96173	1.04718	0.870455	0.992011	1	432796	5611	0.11697	6.1912e-22	COVID-19 Hospitalized,COVID-19 Critically ill	FIVE_PRIME_UTR_INTRON_VARIANT	EUR
586.2	Cyst of kidney, acquired	genitourinary	rs35705950	MUC5B	11	1241221	G	T	T	1.00394	0.0240835	0.957648	1.05246	0.870457	0.992011	1	423230	9035	-0.11177	1.2224e-08	COVID-19 Hospitalized,COVID-19 Critically ill	UPSTREAM_GENE_VARIANT	EUR
374.1	Ectropion or entropion	sense organs	rs2277732	DPP9	19	4723670	C	A	A	1.00306	0.0187075	0.966943	1.04052	0.870467	0.992011	1	432533	7637	0.11697	6.1912e-22	COVID-19 Hospitalized,COVID-19 Critically ill	FIVE_PRIME_UTR_INTRON_VARIANT	EUR
695.9	Unspecified erythematous condition	dermatologic	rs8080583	KANSL1	17	44162597	C	A	A	1.01016	0.0620071	0.894561	1.1407	0.870484	0.992011	1	439681	743	-0.12662	2.0785e-08	COVID-19 Critically ill	CODING_TRANSCRIPT_INTRON_VARIANT	EUR
603.2	Spermatocele	genitourinary	rs10086829	COL14A1	8	121149129	G	A	A	0.993736	0.0385425	0.921432	1.07171	0.870487	0.992011	1	440916	2086	-0.097352	3.8599e-06	COVID-19 Critically ill	FIVE_PRIME_UTR_INTRON_VARIANT	EUR
411.41	Aneurysm and dissection of heart	circulatory system	rs7560588	BCL11A	2	60727416	G	A	A	1.01377	0.0838945	0.86006	1.19495	0.870497	0.992011	1	444451	411	-0.12371	2.3396e-07	COVID-19 Critically ill	CODING_TRANSCRIPT_INTRON_VARIANT	EUR
277.4	Disorders of bilirubin excretion	endocrine/metabolic	rs6869036	MGAT1	5	180223327	C	T	T	1.01753	0.106594	0.825684	1.25395	0.870499	0.992011	1	440303	2074	0.25536	1.7578e-06	COVID-19 Critically ill	FIVE_PRIME_UTR_INTRON_VARIANT	EUR
704.11	Alopecia Areata	dermatologic	rs505922	ABO	9	136149229	T	C	C	0.989731	0.0633188	0.874218	1.12051	0.870499	0.992011	1	444886	566	-0.099884	2.0889e-20	COVID-19 Hospitalized	CODING_TRANSCRIPT_INTRON_VARIANT	EUR
255.12	Hyperaldosteronism	endocrine/metabolic	rs13179014	SPEF2	5	35693227	A	C	C	1.00989	0.0603753	0.897187	1.13675	0.8705	0.992011	1	444982	659	-0.061249	6.1057e-07	COVID-19 Hospitalized	CODING_TRANSCRIPT_INTRON_VARIANT	EUR
471	Nasal polyps	respiratory	rs7671107	LOC101929161	4	25449225	G	A	A	0.995168	0.0297144	0.938865	1.05485	0.870503	0.992011	1	438936	3821	-0.064456	1.0803e-06	COVID-19 Hospitalized	INTERGENIC_VARIANT	EUR
394.4	Acute rheumatic heart disease	circulatory system	rs5023077	FBRSL1	12	133141973	T	C	C	1.01653	0.100578	0.834658	1.23804	0.870503	0.992011	1	445327	211	-0.090901	1.5172e-06	COVID-19 Critically ill	CODING_TRANSCRIPT_INTRON_VARIANT	EUR
1011	NA	NA	rs505922	ABO	9	136149229	T	C	C	0.997498	0.0153685	0.9679	1.028	0.870522	0.992011	1	418612	9800	-0.099884	2.0889e-20	COVID-19 Hospitalized	CODING_TRANSCRIPT_INTRON_VARIANT	EUR
742.1	Loose body in joint	musculoskeletal	rs9577395	ATP11A	13	113534984	C	G	G	1.01587	0.0966303	0.840596	1.2277	0.870542	0.992011	1	444624	325	0.064829	8.6068e-07	COVID-19 Hospitalized,COVID-19 Critically ill	CODING_TRANSCRIPT_INTRON_VARIANT	EUR
696.3	Pityriasis	dermatologic	rs12660421	FOXP4-AS1	6	41488378	G	A	A	0.945374	0.344792	0.480968	1.8582	0.87058	0.992011	1	444772	281	0.35506	1.1424e-09	COVID-19 Critically ill	DOWNSTREAM_GENE_VARIANT	EUR
262	Mineral deficiency NEC	endocrine/metabolic	rs9497053	UTRN	6	145026256	G	A	A	1.00706	0.0431731	0.925349	1.09598	0.870584	0.992011	1	440628	1893	-0.064841	1.0064e-06	COVID-19 Hospitalized	CODING_TRANSCRIPT_INTRON_VARIANT	EUR
359.2	Myopathy	neurological	rs732990	CIB4	2	26842146	C	G	G	0.993523	0.0398911	0.918803	1.07432	0.870592	0.992011	1	442413	1327	0.056389	5.6358e-07	COVID-19 Hospitalized	CODING_TRANSCRIPT_INTRON_VARIANT	EUR
350.1	Abnormal involuntary movements	neurological	rs72711165	TMEM65	8	125336564	T	C	C	0.991564	0.0520093	0.895468	1.09797	0.870602	0.992011	1	408714	18081	0.18279	6.0907e-07	COVID-19 Hospitalized	CODING_TRANSCRIPT_INTRON_VARIANT	EUR
149.5	Hx of malignant neoplasm of oral cavity and pharynx	neoplasms	rs10774679	OAS3	12	113374748	C	T	T	0.991476	0.0525586	0.894426	1.09906	0.870619	0.992011	1	444449	815	0.075824	4.6954e-12	COVID-19 Hospitalized	UPSTREAM_GENE_VARIANT	EUR
204	Leukemia	neoplasms	rs7960611	CLEC1A	12	10230416	G	A	A	1.00516	0.0316265	0.944749	1.06944	0.870623	0.992011	1	438344	5968	-0.1584	3.3086e-07	COVID-19 Critically ill	CODING_TRANSCRIPT_INTRON_VARIANT	EUR
292.12	Symbolic dysfunction	mental disorders	rs13050728	IFNAR2	21	34615210	T	C	C	0.98984	0.0627014	0.875374	1.11927	0.870629	0.992011	1	444579	605	-0.10657	4.0686e-21	COVID-19 Hospitalized,COVID-19 Critically ill	CODING_TRANSCRIPT_INTRON_VARIANT	EUR
727.2	Bursitis disorders	musculoskeletal	rs4830964	.	23	15515319	C	G	G	0.997593	0.0147985	0.969074	1.02695	0.87063	0.992011	1	427062	6311	0.046578	2.9701e-06	COVID-19 Hospitalized	SEQUENCE_VARIANT	EUR
131	Protozoan infection	infectious diseases	rs117169628	SLC22A31	16	89262657	G	A	A	1.02129	0.129376	0.792548	1.31606	0.870632	0.992011	1	444972	259	0.081201	5.77e-07	COVID-19 Hospitalized	SYNONYMOUS_VARIANT	EUR
079.9	Viremia, NOS	infectious diseases	rs11702230	LOC101928126	21	35377591	C	T	T	0.978081	0.13609	0.749091	1.27707	0.870633	0.992011	1	442416	277	0.099731	3.223e-09	COVID-19 Hospitalized	INTERGENIC_VARIANT	EUR
724.9	Other unspecified back disorders	musculoskeletal	rs72711165	TMEM65	8	125336564	T	C	C	0.983733	0.100715	0.807512	1.19841	0.870645	0.992011	1	435030	4621	0.18279	6.0907e-07	COVID-19 Hospitalized	CODING_TRANSCRIPT_INTRON_VARIANT	EUR
686.4	Pyogenic granuloma	dermatologic	rs111837807	CCHCR1	6	31121232	T	C	C	1.01523	0.0928415	0.846328	1.21785	0.870648	0.992011	1	443027	755	0.20363	2.152e-11	COVID-19 Critically ill,COVID-19 Hospitalized	CODING_TRANSCRIPT_INTRON_VARIANT	EUR
270.35	Macroglobulinemia	endocrine/metabolic	rs7579014	BCL11A	2	60707894	G	A	A	0.985442	0.0900687	0.825971	1.1757	0.870663	0.992011	1	445624	291	-0.05629	1.2614e-06	COVID-19 Hospitalized	CODING_TRANSCRIPT_INTRON_VARIANT	EUR
722.8	Postlaminectomy syndrome	musculoskeletal	rs55654108	PDCL3P4	3	101425703	A	G	G	1.0034	0.0208537	0.963216	1.04526	0.870663	0.992011	1	437398	5375	-0.05662	1.0636e-06	COVID-19 Hospitalized	INTERGENIC_VARIANT	EUR
523.31	Acute periodontitis	digestive	rs35508621	LZTFL1	3	45880481	T	C	C	0.996953	0.0187461	0.960988	1.03426	0.870671	0.992011	1	407927	22443	0.38931	6.0917e-89	COVID-19 Hospitalized	CODING_TRANSCRIPT_INTRON_VARIANT	EUR
573.5	Jaundice (not of newborn)	digestive	rs7579014	BCL11A	2	60707894	G	A	A	1.00563	0.0344842	0.939907	1.07595	0.870684	0.992011	1	440644	2010	-0.05629	1.2614e-06	COVID-19 Hospitalized	CODING_TRANSCRIPT_INTRON_VARIANT	EUR
751.21	Cystic kidney disease	congenital anomalies	rs9577395	ATP11A	13	113534984	C	G	G	0.996124	0.0238568	0.950619	1.04381	0.870692	0.992011	1	433309	5455	0.064829	8.6068e-07	COVID-19 Hospitalized,COVID-19 Critically ill	CODING_TRANSCRIPT_INTRON_VARIANT	EUR
690	Erythematosquamous dermatosis	dermatologic	rs10774679	OAS3	12	113374748	C	T	T	0.998504	0.00919627	0.980668	1.01666	0.870704	0.992011	1	392229	28814	0.075824	4.6954e-12	COVID-19 Hospitalized	UPSTREAM_GENE_VARIANT	EUR
710.12	Chronic osteomyelitis	musculoskeletal	rs10129899	LINC00637	14	104330432	C	A	A	0.996376	0.0223098	0.953747	1.04091	0.870735	0.992011	1	439041	4555	-0.057002	2.1916e-06	COVID-19 Hospitalized	INTERGENIC_VARIANT	EUR
244.4	Hypothyroidism NOS	endocrine/metabolic	rs1250993	LOC101929525	10	81399565	C	G	G	1.00122	0.00750751	0.986598	1.01606	0.870743	0.992011	1	378980	57033	0.12403	5.3767e-08	COVID-19 Critically ill	INTERGENIC_VARIANT	EUR
348.7	Coma	neurological	rs495828	ABO	9	136154867	G	T	T	0.982651	0.107564	0.795868	1.21327	0.870752	0.992011	1	444885	257	-0.13432	6.5649e-10	COVID-19 Critically ill	UPSTREAM_GENE_VARIANT	EUR
780	Hypothermia/Chills	symptoms	rs9367106	LOC100505711	6	41483390	G	C	C	1.04958	0.297491	0.585858	1.88037	0.870775	0.992011	1	442518	347	0.20225	3.4038e-11	COVID-19 Hospitalized	INTERGENIC_VARIANT	EUR
110	Dermatophytosis / Dermatomycosis	infectious diseases	rs72655853	SBSPON	8	73985608	A	G	G	1.00188	0.0115648	0.979429	1.02485	0.870783	0.992011	1	305160	93246	0.22523	8.3915e-07	COVID-19 Critically ill	CODING_TRANSCRIPT_INTRON_VARIANT	EUR
174.11	Malignant neoplasm of female breast	neoplasms	rs77534576	DLX4	17	47940666	C	T	T	0.979643	0.126443	0.764608	1.25515	0.870786	0.992011	1	443366	2044	0.20794	1.7585e-10	COVID-19 Hospitalized	INTERGENIC_VARIANT	EUR
601.11	Acute prostatitis	genitourinary	rs55654108	PDCL3P4	3	101425703	A	G	G	0.994197	0.0357807	0.926864	1.06642	0.870791	0.992011	1	438890	1817	-0.05662	1.0636e-06	COVID-19 Hospitalized	INTERGENIC_VARIANT	EUR
433.3	Cerebral ischemia	circulatory system	rs622568	SEC61G	7	54647894	A	C	C	0.998097	0.0117085	0.975454	1.02127	0.870798	0.992011	1	398352	29533	0.11965	2.6006e-06	COVID-19 Critically ill	INTERGENIC_VARIANT	EUR
716.2	Unspecified monoarthritis	musculoskeletal	rs766826	ELF5	11	34528766	C	T	T	1.00608	0.0372828	0.935187	1.08235	0.870803	0.992011	1	440325	1932	-0.082134	1.155e-11	COVID-19 Hospitalized	CODING_TRANSCRIPT_INTRON_VARIANT	EUR
008	Intestinal infection	infectious diseases	rs12567716	FOXD2	1	48197570	T	C	C	1.00408	0.0250123	0.95604	1.05453	0.870813	0.992011	1	422476	8767	-0.090753	1.4878e-06	COVID-19 Hospitalized	INTERGENIC_VARIANT	EUR
531.4	Peptic ulcer, site unspecified	digestive	rs72711165	TMEM65	8	125336564	T	C	C	0.988162	0.0732254	0.856049	1.14066	0.870815	0.992011	1	429362	8875	0.18279	6.0907e-07	COVID-19 Hospitalized	CODING_TRANSCRIPT_INTRON_VARIANT	EUR
752.2	Other specified congenital anomalies of nervous system	congenital anomalies	rs6869036	MGAT1	5	180223327	C	T	T	1.04423	0.266163	0.619782	1.75936	0.87082	0.992011	1	444975	324	0.25536	1.7578e-06	COVID-19 Critically ill	FIVE_PRIME_UTR_INTRON_VARIANT	EUR
560	Intestinal obstruction without mention of hernia	digestive	rs1250993	LOC101929525	10	81399565	C	G	G	1.00283	0.017399	0.969212	1.03762	0.87082	0.992011	1	426346	9194	0.12403	5.3767e-08	COVID-19 Critically ill	INTERGENIC_VARIANT	EUR
571.5	Other chronic nonalcoholic liver disease	digestive	rs467843	TRAPPC13	5	64945715	A	G	G	0.998361	0.0100882	0.978815	1.0183	0.870829	0.992011	1	402429	26311	-0.089724	1.7259e-06	COVID-19 Critically ill	CODING_TRANSCRIPT_INTRON_VARIANT	EUR
803.1	Fracture of humerus	injuries & poisonings	rs12660421	FOXP4-AS1	6	41488378	G	A	A	0.985271	0.0912605	0.8239	1.17825	0.870834	0.992011	1	440286	3985	0.35506	1.1424e-09	COVID-19 Critically ill	DOWNSTREAM_GENE_VARIANT	EUR
262	Mineral deficiency NEC	endocrine/metabolic	rs1250993	LOC101929525	10	81399565	C	G	G	1.0062	0.0379906	0.933995	1.08398	0.87085	0.992011	1	440628	1893	0.12403	5.3767e-08	COVID-19 Critically ill	INTERGENIC_VARIANT	EUR
300.3	Obsessive-compulsive disorders	mental disorders	rs13179014	SPEF2	5	35693227	A	C	C	1.00388	0.0238307	0.958071	1.05188	0.870865	0.992011	1	438993	4291	-0.061249	6.1057e-07	COVID-19 Hospitalized	CODING_TRANSCRIPT_INTRON_VARIANT	EUR
627.1	Postmenopausal bleeding	genitourinary	rs147812915	KAT7	17	47858295	C	T	T	1.01918	0.1169	0.810489	1.28162	0.87087	0.992011	1	443746	1361	0.23438	1.0943e-07	COVID-19 Critically ill	INTERGENIC_VARIANT	EUR
364.2	Corneal edema	sense organs	rs12567716	FOXD2	1	48197570	T	C	C	0.990747	0.0571916	0.885689	1.10827	0.870878	0.992011	1	442472	1678	-0.090753	1.4878e-06	COVID-19 Hospitalized	INTERGENIC_VARIANT	EUR
151	Cancer of stomach	neoplasms	rs766826	ELF5	11	34528766	C	T	T	0.99182	0.0505355	0.898291	1.09509	0.870885	0.992011	1	444205	1052	-0.082134	1.155e-11	COVID-19 Hospitalized	CODING_TRANSCRIPT_INTRON_VARIANT	EUR
613.1	Inflammatory disease of breast	genitourinary	rs9896243	NSF	17	44826056	C	G	G	1.01576	0.096231	0.841164	1.2266	0.87089	0.992011	1	444830	333	-0.13155	3.2234e-08	COVID-19 Critically ill	CODING_TRANSCRIPT_INTRON_VARIANT	EUR
695.2	Bullous dermatoses	dermatologic	rs2277732	DPP9	19	4723670	C	A	A	0.991478	0.0526632	0.894244	1.09928	0.870896	0.992011	1	443880	953	0.11697	6.1912e-22	COVID-19 Hospitalized,COVID-19 Critically ill	FIVE_PRIME_UTR_INTRON_VARIANT	EUR
426.3	Bundle branch block	circulatory system	rs11702230	LOC101928126	21	35377591	C	T	T	1.00339	0.0208521	0.963213	1.04525	0.8709	0.992011	1	420060	12071	0.099731	3.223e-09	COVID-19 Hospitalized	INTERGENIC_VARIANT	EUR
204.2	Myeloid leukemia	neoplasms	rs2924480	ELF5	11	34529831	T	C	C	1.0074	0.0453861	0.921659	1.10112	0.870911	0.992011	1	444262	1257	-0.11648	2.817e-07	COVID-19 Critically ill	CODING_TRANSCRIPT_INTRON_VARIANT	EUR
695.8	Other specified erythematous conditions	dermatologic	rs2277732	DPP9	19	4723670	C	A	A	1.00383	0.0235536	0.958547	1.05126	0.870917	0.992011	1	431746	4768	0.11697	6.1912e-22	COVID-19 Hospitalized,COVID-19 Critically ill	FIVE_PRIME_UTR_INTRON_VARIANT	EUR
520	Disorders of tooth development	digestive	rs35508621	LZTFL1	3	45880481	T	C	C	0.992523	0.0461869	0.906622	1.08656	0.870922	0.992011	1	431048	3560	0.38931	6.0917e-89	COVID-19 Hospitalized	CODING_TRANSCRIPT_INTRON_VARIANT	EUR
589	Abnormal results of function study of kidney	genitourinary	rs12567716	FOXD2	1	48197570	T	C	C	0.990652	0.0578009	0.884547	1.10949	0.870928	0.992011	1	438068	1635	-0.090753	1.4878e-06	COVID-19 Hospitalized	INTERGENIC_VARIANT	EUR
577	Diseases of pancreas	digestive	rs7605877	FOXI3	2	88559025	T	C	C	1.00347	0.0213263	0.962391	1.0463	0.870937	0.992011	1	428205	11532	-0.071053	3.3369e-06	COVID-19 Hospitalized	INTERGENIC_VARIANT	EUR
229	Benign neoplasm of unspecified sites	neoplasms	rs8080583	KANSL1	17	44162597	C	A	A	1.01027	0.06287	0.893143	1.14275	0.870938	0.992011	1	440740	725	-0.12662	2.0785e-08	COVID-19 Critically ill	CODING_TRANSCRIPT_INTRON_VARIANT	EUR
218.1	Uterine leiomyoma	neoplasms	rs76073397	MIR548H2	16	11386452	T	C	C	1.01075	0.0658423	0.888384	1.14998	0.870943	0.992011	1	442975	1732	0.14454	9.6663e-07	COVID-19 Critically ill,COVID-19 Hospitalized	INTERGENIC_VARIANT	EUR
751.22	Other specified congenital anomalies of kidney	congenital anomalies	rs3746539	PTPRT	20	40702071	G	A	A	0.98861	0.0705127	0.861003	1.13513	0.870946	0.992011	1	444885	446	0.05405	1.7723e-06	COVID-19 Hospitalized	THREE_PRIME_UTR_EXON_VARIANT	EUR
962.3	Hormones and synthetic substitutes causing adverse effects in therapeutic use	injuries & poisonings	rs12567716	FOXD2	1	48197570	T	C	C	0.981704	0.113666	0.785648	1.22669	0.870948	0.992011	1	443333	423	-0.090753	1.4878e-06	COVID-19 Hospitalized	INTERGENIC_VARIANT	EUR
960.2	Allergy/adverse effect of penicillin	injuries & poisonings	rs13179014	SPEF2	5	35693227	A	C	C	0.993392	0.0408127	0.917024	1.07612	0.870951	0.992011	1	440924	1443	-0.061249	6.1057e-07	COVID-19 Hospitalized	CODING_TRANSCRIPT_INTRON_VARIANT	EUR
705.1	Dyshidrosis	dermatologic	rs3746539	PTPRT	20	40702071	G	A	A	1.00635	0.0389562	0.932371	1.08619	0.870963	0.992011	1	441461	1459	0.05405	1.7723e-06	COVID-19 Hospitalized	THREE_PRIME_UTR_EXON_VARIANT	EUR
574	Cholelithiasis and cholecystitis	digestive	rs13179014	SPEF2	5	35693227	A	C	C	0.99824	0.0108426	0.977251	1.01968	0.870967	0.992011	1	414004	21477	-0.061249	6.1057e-07	COVID-19 Hospitalized	CODING_TRANSCRIPT_INTRON_VARIANT	EUR
481	Influenza	respiratory	rs9461128	TMEM14B	6	10753875	T	C	C	1.017	0.103805	0.82978	1.24647	0.870979	0.992011	1	426640	4728	0.13046	3.4269e-06	COVID-19 Hospitalized	CODING_TRANSCRIPT_INTRON_VARIANT	EUR
626.14	Irregular menstrual bleeding	genitourinary	rs732990	CIB4	2	26842146	C	G	G	1.00956	0.0586083	0.900008	1.13246	0.870982	0.992011	1	444148	639	0.056389	5.6358e-07	COVID-19 Hospitalized	CODING_TRANSCRIPT_INTRON_VARIANT	EUR
174.11	Malignant neoplasm of female breast	neoplasms	rs7960611	CLEC1A	12	10230416	G	A	A	1.00902	0.0552724	0.90542	1.12447	0.870994	0.992011	1	443366	2044	-0.1584	3.3086e-07	COVID-19 Critically ill	CODING_TRANSCRIPT_INTRON_VARIANT	EUR
286.4	Acquired coagulation factor deficiency	hematopoietic	rs7960611	CLEC1A	12	10230416	G	A	A	1.02333	0.141986	0.774739	1.35167	0.870997	0.992011	1	444580	299	-0.1584	3.3086e-07	COVID-19 Critically ill	CODING_TRANSCRIPT_INTRON_VARIANT	EUR
110.13	Dermatophytosis of the body	infectious diseases	rs12660421	FOXP4-AS1	6	41488378	G	A	A	0.988305	0.0724469	0.85748	1.13909	0.871003	0.992011	1	423244	6300	0.35506	1.1424e-09	COVID-19 Critically ill	DOWNSTREAM_GENE_VARIANT	EUR
332	Parkinson's disease	neurological	rs3746539	PTPRT	20	40702071	G	A	A	0.997249	0.0169672	0.964631	1.03097	0.871018	0.992011	1	435806	7871	0.05405	1.7723e-06	COVID-19 Hospitalized	THREE_PRIME_UTR_EXON_VARIANT	EUR
598	Abnormal findings on examination of urine	genitourinary	rs60869999	MYO1C	17	1390948	A	T	T	0.996243	0.0231815	0.951992	1.04255	0.871024	0.992011	1	426578	5381	0.059541	2.9039e-06	COVID-19 Hospitalized	CODING_TRANSCRIPT_INTRON_VARIANT	EUR
275.3	Disorders of magnesium metabolism	endocrine/metabolic	rs72655853	SBSPON	8	73985608	A	G	G	1.0055	0.0337822	0.941079	1.07433	0.871042	0.992011	1	426787	8313	0.22523	8.3915e-07	COVID-19 Critically ill	CODING_TRANSCRIPT_INTRON_VARIANT	EUR
574.1	Cholelithiasis	digestive	rs7089827	TFAM	10	60157611	C	T	T	0.996726	0.0202026	0.95803	1.03698	0.87105	0.992011	1	418262	17048	-0.14471	2.0338e-06	COVID-19 Critically ill	THREE_PRIME_UTR_EXON_VARIANT	EUR
306.9	Tension headache	mental disorders	rs2277732	DPP9	19	4723670	C	A	A	0.994193	0.0358811	0.926677	1.06663	0.871053	0.992011	1	439213	2029	0.11697	6.1912e-22	COVID-19 Hospitalized,COVID-19 Critically ill	FIVE_PRIME_UTR_INTRON_VARIANT	EUR
264.2	Failure to thrive (childhood)	endocrine/metabolic	rs111783124	LOC101928126	21	35362848	G	A	A	1.02205	0.134375	0.785403	1.33	0.871058	0.992011	1	445042	247	0.13532	2.1558e-07	COVID-19 Critically ill	INTERGENIC_VARIANT	EUR
110.12	Althete's foot	infectious diseases	rs78313563	ESS2	22	19136365	G	A	A	1.00986	0.0604692	0.896997	1.13693	0.87106	0.992011	1	405384	16291	0.40873	6.5914e-07	COVID-19 Critically ill	UPSTREAM_GENE_VARIANT	EUR
611	Abnormal findings on mammogram or breast exam	genitourinary	rs5023077	FBRSL1	12	133141973	T	C	C	1.00255	0.0156771	0.972211	1.03383	0.871061	0.992011	1	427273	11047	-0.090901	1.5172e-06	COVID-19 Critically ill	CODING_TRANSCRIPT_INTRON_VARIANT	EUR
079	Viral infection	infectious diseases	rs76423999	SLC12A7	5	1098067	T	A	A	0.99234	0.0473816	0.904335	1.08891	0.871083	0.992011	1	422397	4534	0.18412	3.8813e-07	COVID-19 Critically ill	CODING_TRANSCRIPT_INTRON_VARIANT	EUR
395.1	Nonrheumatic mitral valve disorders	circulatory system	rs35154152	THBS3	1	155172725	T	C	C	1.00356	0.0219171	0.961366	1.04761	0.871088	0.992011	1	420725	11013	-0.20528	2.3574e-11	COVID-19 Critically ill	SYNONYMOUS_VARIANT	EUR
333.2	Myoclonus	neurological	rs61667602	CRHR1	17	43785349	T	C	C	1.00783	0.0480833	0.917191	1.10743	0.871095	0.992011	1	442898	1243	-0.093554	9.1279e-12	COVID-19 Hospitalized	FIVE_PRIME_UTR_INTRON_VARIANT	EUR
251	Other disorders of pancreatic internal secretion	endocrine/metabolic	rs75505823	LRP1	12	57540956	G	T	T	1.03354	0.203297	0.693871	1.53948	0.871105	0.992011	1	445055	278	-0.20852	3.0745e-06	COVID-19 Critically ill	CODING_TRANSCRIPT_INTRON_VARIANT	EUR
384	Other disorders of tympanic membrane	sense organs	rs9501257	HLA-DPB1	6	33055355	A	G	G	0.993019	0.0431769	0.912442	1.08071	0.871116	0.992011	1	439291	3234	0.17269	4.1339e-08	COVID-19 Critically ill	THREE_PRIME_UTR_EXON_VARIANT	EUR
571.51	Cirrhosis of liver without mention of alcohol	digestive	rs8080583	KANSL1	17	44162597	C	A	A	0.997459	0.0156843	0.967263	1.0286	0.871117	0.992011	1	429859	12153	-0.12662	2.0785e-08	COVID-19 Critically ill	CODING_TRANSCRIPT_INTRON_VARIANT	EUR
562.1	Diverticulosis	digestive	rs34488998	NKAIN3	8	63408372	G	A	A	1.00305	0.0187626	0.966832	1.04062	0.871119	0.992011	1	338802	50239	0.1355	3.4644e-06	COVID-19 Hospitalized	CODING_TRANSCRIPT_INTRON_VARIANT	EUR
681.7	Cellulitis and abscess of trunk	dermatologic	rs77534576	DLX4	17	47940666	C	T	T	1.01038	0.0636778	0.891834	1.14469	0.871122	0.992011	1	428180	7211	0.20794	1.7585e-10	COVID-19 Hospitalized	INTERGENIC_VARIANT	EUR
191.11	Cancer of brain	neoplasms	rs622568	SEC61G	7	54647894	A	C	C	0.990545	0.0585639	0.88313	1.11103	0.871139	0.992011	1	443948	1086	0.11965	2.6006e-06	COVID-19 Critically ill	INTERGENIC_VARIANT	EUR
1014	NA	NA	rs766826	ELF5	11	34528766	C	T	T	1.0078	0.0478851	0.917515	1.10696	0.87115	0.992011	1	440633	1165	-0.082134	1.155e-11	COVID-19 Hospitalized	CODING_TRANSCRIPT_INTRON_VARIANT	EUR
381.2	Eustachian tube disorders	sense organs	rs10774679	OAS3	12	113374748	C	T	T	1.00306	0.018821	0.96673	1.04075	0.871156	0.992011	1	428769	6468	0.075824	4.6954e-12	COVID-19 Hospitalized	UPSTREAM_GENE_VARIANT	EUR
465.2	Acute pharyngitis	respiratory	rs9501257	HLA-DPB1	6	33055355	A	G	G	1.00352	0.0216801	0.961774	1.04708	0.871158	0.992011	1	398621	13322	0.17269	4.1339e-08	COVID-19 Critically ill	THREE_PRIME_UTR_EXON_VARIANT	EUR
701.5	Abnormal granulation tissue	dermatologic	rs60869999	MYO1C	17	1390948	A	T	T	0.98882	0.0693252	0.863192	1.13273	0.871169	0.992011	1	442675	592	0.059541	2.9039e-06	COVID-19 Hospitalized	CODING_TRANSCRIPT_INTRON_VARIANT	EUR
145.3	Cancer of major salivary glands	neoplasms	rs1250993	LOC101929525	10	81399565	C	G	G	0.990657	0.0578898	0.884397	1.10968	0.871182	0.992011	1	444658	815	0.12403	5.3767e-08	COVID-19 Critically ill	INTERGENIC_VARIANT	EUR
286.1	Congenital coagulation defects	hematopoietic	rs67579710	THBS3	1	155173527	G	A	A	1.0127	0.0778689	0.869362	1.17968	0.871206	0.992011	1	444466	840	-0.10348	1.0252e-09	COVID-19 Hospitalized	CODING_TRANSCRIPT_INTRON_VARIANT	EUR
841	Sprains and strains of back and neck	injuries & poisonings	rs467843	TRAPPC13	5	64945715	A	G	G	1.00261	0.0160592	0.971541	1.03467	0.871211	0.992011	1	417576	9845	-0.089724	1.7259e-06	COVID-19 Critically ill	CODING_TRANSCRIPT_INTRON_VARIANT	EUR
804	Fracture of hand or wrist	injuries & poisonings	rs10086829	COL14A1	8	121149129	G	A	A	0.997121	0.0177849	0.962962	1.03249	0.871213	0.992011	1	428805	10038	-0.097352	3.8599e-06	COVID-19 Critically ill	FIVE_PRIME_UTR_INTRON_VARIANT	EUR
556.11	Angiodysplasia of intestine (without mention of hemorrhage)	digestive	rs77534576	DLX4	17	47940666	C	T	T	0.964224	0.224739	0.620697	1.49788	0.871222	0.992011	1	443447	595	0.20794	1.7585e-10	COVID-19 Hospitalized	INTERGENIC_VARIANT	EUR
228.1	Hemangioma of skin and subcutaneous tissue	neoplasms	rs622568	SEC61G	7	54647894	A	C	C	0.995592	0.0272542	0.943805	1.05022	0.871224	0.992011	1	426992	5054	0.11965	2.6006e-06	COVID-19 Critically ill	INTERGENIC_VARIANT	EUR
564	Functional digestive disorders	digestive	rs6869036	MGAT1	5	180223327	C	T	T	0.994795	0.0321971	0.933958	1.05959	0.871232	0.992011	1	391779	24992	0.25536	1.7578e-06	COVID-19 Critically ill	FIVE_PRIME_UTR_INTRON_VARIANT	EUR
364.51	Fuchs' dystrophy	sense organs	rs7671107	LOC101929161	4	25449225	G	A	A	1.00529	0.0325349	0.943183	1.07148	0.871273	0.992011	1	440179	3208	-0.064456	1.0803e-06	COVID-19 Hospitalized	INTERGENIC_VARIANT	EUR
208	Benign neoplasm of colon	neoplasms	rs4830964	.	23	15515319	C	G	G	0.999344	0.00404906	0.991445	1.00731	0.871281	0.992011	1	274065	123481	0.046578	2.9701e-06	COVID-19 Hospitalized	SEQUENCE_VARIANT	EUR
1010	NA	NA	rs721917	SFTPD	10	81706324	A	G	G	0.998322	0.0103649	0.978246	1.01881	0.871288	0.992011	1	21046	402286	0.055247	2.0819e-07	COVID-19 Hospitalized	SYNONYMOUS_VARIANT	EUR
696.2	Parapsoriasis	dermatologic	rs12259804	PLEKHS1	10	115573378	T	C	C	1.04157	0.251406	0.636345	1.70486	0.871289	0.992011	1	445424	202	-0.27547	4.8674e-08	COVID-19 Critically ill	INTERGENIC_VARIANT	EUR
215	Other benign neoplasm of connective and other soft tissue	neoplasms	rs117169628	SLC22A31	16	89262657	G	A	A	1.0072	0.0442851	0.923465	1.09853	0.871293	0.992011	1	437070	2225	0.081201	5.77e-07	COVID-19 Hospitalized	SYNONYMOUS_VARIANT	EUR
151	Cancer of stomach	neoplasms	rs7560588	BCL11A	2	60727416	G	A	A	1.00857	0.0526504	0.909679	1.1182	0.871308	0.992011	1	444205	1052	-0.12371	2.3396e-07	COVID-19 Critically ill	CODING_TRANSCRIPT_INTRON_VARIANT	EUR
707	Chronic ulcer of skin	dermatologic	rs7560588	BCL11A	2	60727416	G	A	A	1.00183	0.011266	0.979948	1.02419	0.871312	0.992011	1	407073	24606	-0.12371	2.3396e-07	COVID-19 Critically ill	CODING_TRANSCRIPT_INTRON_VARIANT	EUR
480.12	Pseudomonal pneumonia	respiratory	rs622568	SEC61G	7	54647894	A	C	C	0.982761	0.107349	0.796292	1.21289	0.871312	0.992011	1	445113	324	0.11965	2.6006e-06	COVID-19 Critically ill	INTERGENIC_VARIANT	EUR
276.14	Hypopotassemia	endocrine/metabolic	rs9268576	HLA-DRA	6	32395641	T	C	C	0.99645	0.0219576	0.954476	1.04027	0.871318	0.992011	1	401228	21147	0.095134	9.9752e-07	COVID-19 Hospitalized	INTERGENIC_VARIANT	EUR
530.5	Disorders of esophageal motility	digestive	rs35705950	MUC5B	11	1241221	G	T	T	1.00834	0.0512814	0.91192	1.11496	0.871321	0.992011	1	441215	1957	-0.11177	1.2224e-08	COVID-19 Hospitalized,COVID-19 Critically ill	UPSTREAM_GENE_VARIANT	EUR
361	Retinal detachments and defects	sense organs	rs8052423	SLC22A31	16	89269178	G	T	T	1.00306	0.0188915	0.966604	1.0409	0.871323	0.992011	1	427145	12346	0.13037	1.0019e-06	COVID-19 Critically ill	UPSTREAM_GENE_VARIANT	EUR
333.8	Other degenerative diseases of the basal ganglia	neurological	rs4830964	.	23	15515319	C	G	G	0.989913	0.0625947	0.875621	1.11912	0.871329	0.992011	1	445082	324	0.046578	2.9701e-06	COVID-19 Hospitalized	SEQUENCE_VARIANT	EUR
732.1	Juvenile osteochondrosis	musculoskeletal	rs9501257	HLA-DPB1	6	33055355	A	G	G	1.0206	0.125927	0.797383	1.30631	0.871357	0.992015	1	444787	368	0.17269	4.1339e-08	COVID-19 Critically ill	THREE_PRIME_UTR_EXON_VARIANT	EUR
528.4	Cysts of oral soft tissues	digestive	rs111783124	LOC101928126	21	35362848	G	A	A	0.976321	0.147986	0.73051	1.30484	0.871357	0.992015	1	444643	213	0.13532	2.1558e-07	COVID-19 Critically ill	INTERGENIC_VARIANT	EUR
433.6	Acute, but ill-defined cerebrovascular disease	circulatory system	rs76423999	SLC12A7	5	1098067	T	A	A	0.995247	0.0294244	0.939474	1.05433	0.871359	0.992015	1	427827	12068	0.18412	3.8813e-07	COVID-19 Critically ill	CODING_TRANSCRIPT_INTRON_VARIANT	EUR
738.4	Acquired spondylolisthesis	musculoskeletal	rs75505823	LRP1	12	57540956	G	T	T	1.00826	0.0508071	0.912693	1.11383	0.87141	0.992026	1	433955	4601	-0.20852	3.0745e-06	COVID-19 Critically ill	CODING_TRANSCRIPT_INTRON_VARIANT	EUR
702.4	Degenerative skin disorders	dermatologic	rs72655853	SBSPON	8	73985608	A	G	G	0.96996	0.188469	0.670392	1.40339	0.871438	0.992026	1	445012	268	0.22523	8.3915e-07	COVID-19 Critically ill	CODING_TRANSCRIPT_INTRON_VARIANT	EUR
270.2	Disorders of amino-acid metabolism	endocrine/metabolic	rs60305836	CDH8	16	61709381	A	C	C	1.00732	0.0450517	0.922186	1.10031	0.871439	0.992026	1	439545	2287	0.086719	1.1846e-06	COVID-19 Hospitalized	CODING_TRANSCRIPT_INTRON_VARIANT	EUR
155	Cancer of liver and intrahepatic bile duct	neoplasms	rs9896243	NSF	17	44826056	C	G	G	0.99481	0.0321552	0.934049	1.05952	0.871443	0.992026	1	441767	2984	-0.13155	3.2234e-08	COVID-19 Critically ill	CODING_TRANSCRIPT_INTRON_VARIANT	EUR
130	Spirochetal infection	infectious diseases	rs1878527	ANKRD30BL	2	133056313	T	C	C	1.00738	0.0454569	0.921513	1.10125	0.871447	0.992026	1	438213	1666	-0.077457	2.0215e-06	COVID-19 Hospitalized	INTERGENIC_VARIANT	EUR
454	Varicose veins	circulatory system	rs7960611	CLEC1A	12	10230416	G	A	A	1.003	0.0184874	0.967303	1.04001	0.871453	0.992026	1	412624	17878	-0.1584	3.3086e-07	COVID-19 Critically ill	CODING_TRANSCRIPT_INTRON_VARIANT	EUR
636.3	Hemorrhage in early pregnancy	pregnancy complications	rs111783124	LOC101928126	21	35362848	G	A	A	0.977724	0.139219	0.744239	1.28446	0.871453	0.992026	1	445474	248	0.13532	2.1558e-07	COVID-19 Critically ill	INTERGENIC_VARIANT	EUR
1002	NA	NA	rs505922	ABO	9	136149229	T	C	C	0.998281	0.010631	0.977696	1.0193	0.871461	0.992026	1	401669	21167	-0.099884	2.0889e-20	COVID-19 Hospitalized	CODING_TRANSCRIPT_INTRON_VARIANT	EUR
624.9	stress incontinence, female	genitourinary	rs10774671	OAS1	12	113357193	G	A	A	1.00409	0.0252093	0.955681	1.05494	0.871483	0.992026	1	439185	3748	0.12569	3.6032e-11	COVID-19 Critically ill	SPLICE_ACCEPTOR_VARIANT	EUR
592.11	Acute cystitis	genitourinary	rs467843	TRAPPC13	5	64945715	A	G	G	1.00693	0.0426651	0.926149	1.09475	0.871486	0.992026	1	439360	1366	-0.089724	1.7259e-06	COVID-19 Critically ill	CODING_TRANSCRIPT_INTRON_VARIANT	EUR
871.4	Open wound of toe(s)	injuries & poisonings	rs7671107	LOC101929161	4	25449225	G	A	A	1.00676	0.0416365	0.927863	1.09236	0.871504	0.992026	1	439349	1952	-0.064456	1.0803e-06	COVID-19 Hospitalized	INTERGENIC_VARIANT	EUR
292.12	Symbolic dysfunction	mental disorders	rs75505823	LRP1	12	57540956	G	T	T	0.977504	0.140671	0.741958	1.28783	0.871504	0.992026	1	444579	605	-0.20852	3.0745e-06	COVID-19 Critically ill	CODING_TRANSCRIPT_INTRON_VARIANT	EUR
150	Cancer of esophagus	neoplasms	rs12660421	FOXP4-AS1	6	41488378	G	A	A	0.978458	0.134642	0.75151	1.27394	0.871506	0.992026	1	443104	1867	0.35506	1.1424e-09	COVID-19 Critically ill	DOWNSTREAM_GENE_VARIANT	EUR
465.2	Acute pharyngitis	respiratory	rs1453205	LOC101928196	2	19901073	C	T	T	0.99791	0.0129383	0.972922	1.02354	0.871508	0.992026	1	398621	13322	0.096992	3.6368e-06	COVID-19 Critically ill	INTERGENIC_VARIANT	EUR
695.1	Toxic erythema	dermatologic	rs55654108	PDCL3P4	3	101425703	A	G	G	0.984149	0.0987898	0.810906	1.1944	0.871509	0.992026	1	445161	238	-0.05662	1.0636e-06	COVID-19 Hospitalized	INTERGENIC_VARIANT	EUR
153.2	Colon cancer	neoplasms	rs5023077	FBRSL1	12	133141973	T	C	C	1.00258	0.015922	0.971775	1.03436	0.871509	0.992026	1	433315	8673	-0.090901	1.5172e-06	COVID-19 Critically ill	CODING_TRANSCRIPT_INTRON_VARIANT	EUR
621	Endometrial hyperplasia	genitourinary	rs35705950	MUC5B	11	1241221	G	T	T	1.02077	0.127127	0.795643	1.3096	0.87152	0.992027	1	445283	321	-0.11177	1.2224e-08	COVID-19 Hospitalized,COVID-19 Critically ill	UPSTREAM_GENE_VARIANT	EUR
790.8	Elevated C-reactive protein (CRP)	symptoms	rs61667602	CRHR1	17	43785349	T	C	C	1.01739	0.106627	0.82552	1.25386	0.871529	0.992027	1	444743	253	-0.093554	9.1279e-12	COVID-19 Hospitalized	FIVE_PRIME_UTR_INTRON_VARIANT	EUR
597.2	Urinary complications NEC	genitourinary	rs7605877	FOXI3	2	88559025	T	C	C	1.01344	0.0825938	0.861977	1.19153	0.87155	0.992027	1	441629	743	-0.071053	3.3369e-06	COVID-19 Hospitalized	INTERGENIC_VARIANT	EUR
441	Vascular insufficiency of intestine	circulatory system	rs1878527	ANKRD30BL	2	133056313	T	C	C	0.992153	0.0487255	0.901786	1.09158	0.871558	0.992027	1	442701	1437	-0.077457	2.0215e-06	COVID-19 Hospitalized	INTERGENIC_VARIANT	EUR
368	Visual disturbances	sense organs	rs55654108	PDCL3P4	3	101425703	A	G	G	0.998796	0.00745469	0.984308	1.0135	0.871575	0.992027	1	346084	47606	-0.05662	1.0636e-06	COVID-19 Hospitalized	INTERGENIC_VARIANT	EUR
440.2	Atherosclerosis of the extremities	circulatory system	rs7579014	BCL11A	2	60707894	G	A	A	1.00214	0.0132515	0.976451	1.02851	0.871579	0.992027	1	419620	14098	-0.05629	1.2614e-06	COVID-19 Hospitalized	CODING_TRANSCRIPT_INTRON_VARIANT	EUR
155.1	Malignant neoplasm of liver, primary	neoplasms	rs915823	TMPRSS2	21	42851454	A	C	C	0.99408	0.0367348	0.925023	1.06829	0.871598	0.992027	1	442500	2539	-0.066039	1.6687e-06	COVID-19 Hospitalized	CODING_TRANSCRIPT_INTRON_VARIANT	EUR
562.1	Diverticulosis	digestive	rs4830964	.	23	15515319	C	G	G	0.999112	0.00549827	0.988403	1.00994	0.871613	0.992027	1	338802	50239	0.046578	2.9701e-06	COVID-19 Hospitalized	SEQUENCE_VARIANT	EUR
198.3	Secondary malignant neoplasm of digestive systems	neoplasms	rs62200027	CASC20	20	6469515	G	A	A	0.99146	0.0530693	0.893517	1.10014	0.871614	0.992027	1	444216	859	-0.053006	3.3456e-06	COVID-19 Hospitalized,COVID-19 Critically ill	NON_CODING_TRANSCRIPT_INTRON_VARIANT	EUR
710.19	Unspecified osteomyelitis	musculoskeletal	rs6869036	MGAT1	5	180223327	C	T	T	1.00985	0.0606704	0.896634	1.13737	0.871615	0.992027	1	436301	6584	0.25536	1.7578e-06	COVID-19 Critically ill	FIVE_PRIME_UTR_INTRON_VARIANT	EUR
916	Contusion	injuries & poisonings	rs10774679	OAS3	12	113374748	C	T	T	1.00163	0.010066	0.98206	1.02159	0.871625	0.992027	1	380487	23697	0.075824	4.6954e-12	COVID-19 Hospitalized	UPSTREAM_GENE_VARIANT	EUR
430.2	Intracerebral hemorrhage	circulatory system	rs7579014	BCL11A	2	60707894	G	A	A	0.993221	0.0421012	0.914554	1.07865	0.871648	0.992027	1	443425	1339	-0.05629	1.2614e-06	COVID-19 Hospitalized	CODING_TRANSCRIPT_INTRON_VARIANT	EUR
350.5	Abnormal reflex	neurological	rs12809318	FBRSL1	12	133140840	T	C	C	1.01643	0.100885	0.834074	1.23866	0.871655	0.992027	1	444882	211	-0.062781	9.5289e-09	COVID-19 Hospitalized	CODING_TRANSCRIPT_INTRON_VARIANT	EUR
716.2	Unspecified monoarthritis	musculoskeletal	rs78313563	ESS2	22	19136365	G	A	A	0.972074	0.175314	0.689401	1.37065	0.871656	0.992027	1	440325	1932	0.40873	6.5914e-07	COVID-19 Critically ill	UPSTREAM_GENE_VARIANT	EUR
370.3	Keratoconjunctivitis	sense organs	rs35154152	THBS3	1	155172725	T	C	C	0.994619	0.0334037	0.931587	1.06192	0.871676	0.992027	1	431493	4652	-0.20528	2.3574e-11	COVID-19 Critically ill	SYNONYMOUS_VARIANT	EUR
250.41	Impaired fasting glucose	endocrine/metabolic	rs7605877	FOXI3	2	88559025	T	C	C	1.00196	0.0121501	0.978386	1.02611	0.871679	0.992027	1	386207	38409	-0.071053	3.3369e-06	COVID-19 Hospitalized	INTERGENIC_VARIANT	EUR
531	Peptic ulcer (excl. esophageal)	digestive	rs147812915	KAT7	17	47858295	C	T	T	0.994509	0.0340905	0.930231	1.06323	0.871695	0.992027	1	418556	15670	0.23438	1.0943e-07	COVID-19 Critically ill	INTERGENIC_VARIANT	EUR
510	Other diseases of lung	respiratory	rs117169628	SLC22A31	16	89262657	G	A	A	0.997526	0.0153362	0.967988	1.02797	0.871696	0.992027	1	403579	19586	0.081201	5.77e-07	COVID-19 Hospitalized	SYNONYMOUS_VARIANT	EUR
724.8	Other symptoms referable to back	musculoskeletal	rs7089827	TFAM	10	60157611	C	T	T	1.00641	0.0395707	0.931307	1.08757	0.871701	0.992027	1	431094	4295	-0.14471	2.0338e-06	COVID-19 Critically ill	THREE_PRIME_UTR_EXON_VARIANT	EUR
200.1	Polycythemia vera	neoplasms	rs3746539	PTPRT	20	40702071	G	A	A	0.994608	0.0334819	0.931434	1.06207	0.871707	0.992027	1	442626	1987	0.05405	1.7723e-06	COVID-19 Hospitalized	THREE_PRIME_UTR_EXON_VARIANT	EUR
626.1	Irregular menstrual cycle/bleeding	genitourinary	rs766826	ELF5	11	34528766	C	T	T	0.995957	0.025097	0.948152	1.04617	0.871749	0.992027	1	436782	5911	-0.082134	1.155e-11	COVID-19 Hospitalized	CODING_TRANSCRIPT_INTRON_VARIANT	EUR
595	Hydronephrosis	genitourinary	rs9461128	TMEM14B	6	10753875	T	C	C	0.98587	0.0881546	0.829435	1.17181	0.871752	0.992027	1	432697	6659	0.13046	3.4269e-06	COVID-19 Hospitalized	CODING_TRANSCRIPT_INTRON_VARIANT	EUR
592.11	Acute cystitis	genitourinary	rs3746539	PTPRT	20	40702071	G	A	A	1.00653	0.0402913	0.930098	1.08923	0.871755	0.992027	1	439360	1366	0.05405	1.7723e-06	COVID-19 Hospitalized	THREE_PRIME_UTR_EXON_VARIANT	EUR
480.12	Pseudomonal pneumonia	respiratory	rs13179014	SPEF2	5	35693227	A	C	C	1.01395	0.085847	0.85693	1.19975	0.871759	0.992027	1	445113	324	-0.061249	6.1057e-07	COVID-19 Hospitalized	CODING_TRANSCRIPT_INTRON_VARIANT	EUR
250.13	Type 1 diabetes with ophthalmic manifestations	endocrine/metabolic	rs12660421	FOXP4-AS1	6	41488378	G	A	A	0.981475	0.115837	0.78213	1.23163	0.871761	0.992027	1	440176	2531	0.35506	1.1424e-09	COVID-19 Critically ill	DOWNSTREAM_GENE_VARIANT	EUR
781	Symptoms involving nervous and musculoskeletal systems	symptoms	rs1453205	LOC101928196	2	19901073	C	T	T	0.997	0.0186129	0.961284	1.03404	0.871768	0.992027	1	425129	6245	0.096992	3.6368e-06	COVID-19 Critically ill	INTERGENIC_VARIANT	EUR
277.1	Disorders of porphyrin metabolism	endocrine/metabolic	rs12567716	FOXD2	1	48197570	T	C	C	1.01872	0.114912	0.813284	1.27605	0.871769	0.992027	1	445381	400	-0.090753	1.4878e-06	COVID-19 Hospitalized	INTERGENIC_VARIANT	EUR
561	Symptoms involving digestive system	digestive	rs60869999	MYO1C	17	1390948	A	T	T	1.00125	0.00775881	0.986142	1.0166	0.871771	0.992027	1	341178	55423	0.059541	2.9039e-06	COVID-19 Hospitalized	CODING_TRANSCRIPT_INTRON_VARIANT	EUR
297	Suicidal ideation or attempt	mental disorders	rs12660421	FOXP4-AS1	6	41488378	G	A	A	1.00671	0.0414353	0.928185	1.09188	0.871778	0.992027	1	411263	20246	0.35506	1.1424e-09	COVID-19 Critically ill	DOWNSTREAM_GENE_VARIANT	EUR
275.6	Hypercalcemia	endocrine/metabolic	rs7960611	CLEC1A	12	10230416	G	A	A	0.994544	0.0338963	0.930618	1.06286	0.871782	0.992027	1	436094	5120	-0.1584	3.3086e-07	COVID-19 Critically ill	CODING_TRANSCRIPT_INTRON_VARIANT	EUR
363.3	Chorioretinal scars	sense organs	rs35508621	LZTFL1	3	45880481	T	C	C	1.00515	0.0318582	0.944311	1.06992	0.87179	0.992027	1	429961	7466	0.38931	6.0917e-89	COVID-19 Hospitalized	CODING_TRANSCRIPT_INTRON_VARIANT	EUR
360.2	Progressive myopia	sense organs	rs721917	SFTPD	10	81706324	A	G	G	0.990738	0.0576582	0.884871	1.10927	0.871791	0.992027	1	443966	620	0.055247	2.0819e-07	COVID-19 Hospitalized	SYNONYMOUS_VARIANT	EUR
337	Disorders of the autonomic nervous system	neurological	rs35154152	THBS3	1	155172725	T	C	C	0.99671	0.020425	0.957597	1.03742	0.871808	0.992027	1	419036	12717	-0.20528	2.3574e-11	COVID-19 Critically ill	SYNONYMOUS_VARIANT	EUR
620.1	Dysplasia of cervix	genitourinary	rs117169628	SLC22A31	16	89262657	G	A	A	0.979204	0.130257	0.758576	1.264	0.87183	0.992027	1	445297	264	0.081201	5.77e-07	COVID-19 Hospitalized	SYNONYMOUS_VARIANT	EUR
737.3	Kyphoscoliosis and scoliosis	musculoskeletal	rs581342	LMNA	1	156095466	T	C	C	1.00775	0.0478312	0.917565	1.10679	0.871842	0.992027	1	436294	3337	0.090245	2.6355e-07	COVID-19 Hospitalized	CODING_TRANSCRIPT_INTRON_VARIANT	EUR
367.9	Blindness and low vision	sense organs	rs3746539	PTPRT	20	40702071	G	A	A	1.00184	0.0113948	0.979713	1.02447	0.871842	0.992027	1	404507	18211	0.05405	1.7723e-06	COVID-19 Hospitalized	THREE_PRIME_UTR_EXON_VARIANT	EUR
150	Cancer of esophagus	neoplasms	rs10129899	LINC00637	14	104330432	C	A	A	1.00562	0.0347276	0.939448	1.07645	0.871844	0.992027	1	443104	1867	-0.057002	2.1916e-06	COVID-19 Hospitalized	INTERGENIC_VARIANT	EUR
197	Chemotherapy	neoplasms	rs10129899	LINC00637	14	104330432	C	A	A	0.99749	0.0155779	0.967495	1.02842	0.871851	0.992027	1	431867	9462	-0.057002	2.1916e-06	COVID-19 Hospitalized	INTERGENIC_VARIANT	EUR
189	Cancer of urinary organs (incl. kidney and bladder)	neoplasms	rs9461128	TMEM14B	6	10753875	T	C	C	0.990811	0.0572319	0.885676	1.10843	0.871854	0.992027	1	425545	16135	0.13046	3.4269e-06	COVID-19 Hospitalized	CODING_TRANSCRIPT_INTRON_VARIANT	EUR
361.1	Retinal detachment with retinal defect	sense organs	rs4830964	.	23	15515319	C	G	G	1.00269	0.016661	0.970477	1.03597	0.871872	0.992027	1	438878	4624	0.046578	2.9701e-06	COVID-19 Hospitalized	SEQUENCE_VARIANT	EUR
627.3	Postmenopausal atrophic vaginitis	genitourinary	rs77534576	DLX4	17	47940666	C	T	T	1.02031	0.124694	0.799086	1.30278	0.871888	0.992027	1	441491	2136	0.20794	1.7585e-10	COVID-19 Hospitalized	INTERGENIC_VARIANT	EUR
602	Other disorders of prostate	genitourinary	rs111783124	LOC101928126	21	35362848	G	A	A	0.995908	0.0254308	0.947485	1.0468	0.871891	0.992027	1	428400	7204	0.13532	2.1558e-07	COVID-19 Critically ill	INTERGENIC_VARIANT	EUR
415.1	Acute pulmonary heart disease	circulatory system	rs75505823	LRP1	12	57540956	G	T	T	0.99442	0.0347015	0.929035	1.06441	0.871895	0.992027	1	432568	10022	-0.20852	3.0745e-06	COVID-19 Critically ill	CODING_TRANSCRIPT_INTRON_VARIANT	EUR
700	Corns and callosities	dermatologic	rs55654108	PDCL3P4	3	101425703	A	G	G	0.998464	0.00953373	0.97998	1.0173	0.871899	0.992027	1	398426	27430	-0.05662	1.0636e-06	COVID-19 Hospitalized	INTERGENIC_VARIANT	EUR
1013	NA	NA	rs1878527	ANKRD30BL	2	133056313	T	C	C	0.997388	0.016223	0.966173	1.02961	0.871905	0.992027	1	417950	13409	-0.077457	2.0215e-06	COVID-19 Hospitalized	INTERGENIC_VARIANT	EUR
427.41	Ventricular fibrillation and flutter	circulatory system	rs9268576	HLA-DRA	6	32395641	T	C	C	0.984857	0.0946753	0.818061	1.18566	0.871961	0.992027	1	443143	1082	0.095134	9.9752e-07	COVID-19 Hospitalized	INTERGENIC_VARIANT	EUR
480.1	Bacterial pneumonia	respiratory	rs10086829	COL14A1	8	121149129	G	A	A	1.0028	0.0173457	0.96928	1.03748	0.871966	0.992027	1	422651	10579	-0.097352	3.8599e-06	COVID-19 Critically ill	FIVE_PRIME_UTR_INTRON_VARIANT	EUR
724	Other and unspecified disorders of back	musculoskeletal	rs9367106	LOC100505711	6	41483390	G	C	C	0.991684	0.0518174	0.895914	1.09769	0.871975	0.992027	1	415281	12434	0.20225	3.4038e-11	COVID-19 Hospitalized	INTERGENIC_VARIANT	EUR
695.8	Other specified erythematous conditions	dermatologic	rs9501257	HLA-DPB1	6	33055355	A	G	G	0.99422	0.0359694	0.926543	1.06684	0.871976	0.992027	1	431746	4768	0.17269	4.1339e-08	COVID-19 Critically ill	THREE_PRIME_UTR_EXON_VARIANT	EUR
368.91	Psychophysical visual disturbances	sense organs	rs62200027	CASC20	20	6469515	G	A	A	0.989862	0.06323	0.874487	1.12046	0.871978	0.992027	1	443763	604	-0.053006	3.3456e-06	COVID-19 Hospitalized,COVID-19 Critically ill	NON_CODING_TRANSCRIPT_INTRON_VARIANT	EUR
963.1	Antineoplastic and immunosuppressive drugs causing adverse effects	injuries & poisonings	rs11702230	LOC101928126	21	35377591	C	T	T	1.0087	0.0537918	0.90777	1.12086	0.872019	0.992027	1	441033	1764	0.099731	3.223e-09	COVID-19 Hospitalized	INTERGENIC_VARIANT	EUR
223	Benign neoplasm of kidney and other urinary organs	neoplasms	rs12809318	FBRSL1	12	133140840	T	C	C	1.00643	0.0397936	0.930918	1.08807	0.87202	0.992027	1	441764	1355	-0.062781	9.5289e-09	COVID-19 Hospitalized	CODING_TRANSCRIPT_INTRON_VARIANT	EUR
374.2	Lagophthalmos	sense organs	rs9501257	HLA-DPB1	6	33055355	A	G	G	1.01217	0.0751048	0.873625	1.17269	0.872024	0.992027	1	443594	1050	0.17269	4.1339e-08	COVID-19 Critically ill	THREE_PRIME_UTR_EXON_VARIANT	EUR
371.21	Allergic conjunctivitis	sense organs	rs35705950	MUC5B	11	1241221	G	T	T	1.00419	0.0259714	0.954354	1.05663	0.872062	0.992027	1	425780	7760	-0.11177	1.2224e-08	COVID-19 Hospitalized,COVID-19 Critically ill	UPSTREAM_GENE_VARIANT	EUR
418	Nonspecific chest pain	circulatory system	rs721917	SFTPD	10	81706324	A	G	G	0.999191	0.00502616	0.989396	1.00908	0.872073	0.992027	1	266566	122414	0.055247	2.0819e-07	COVID-19 Hospitalized	SYNONYMOUS_VARIANT	EUR
433.31	Transient cerebral ischemia	circulatory system	rs721917	SFTPD	10	81706324	A	G	G	1.00144	0.00894338	0.98404	1.01915	0.872082	0.992027	1	401491	28079	0.055247	2.0819e-07	COVID-19 Hospitalized	SYNONYMOUS_VARIANT	EUR
204.1	Lymphoid leukemia	neoplasms	rs6869036	MGAT1	5	180223327	C	T	T	1.01453	0.0895795	0.851165	1.20924	0.872086	0.992027	1	442294	2960	0.25536	1.7578e-06	COVID-19 Critically ill	FIVE_PRIME_UTR_INTRON_VARIANT	EUR
772.6	Facial weakness	symptoms	rs10774679	OAS3	12	113374748	C	T	T	1.00859	0.0531063	0.908886	1.11923	0.872089	0.992027	1	442219	803	0.075824	4.6954e-12	COVID-19 Hospitalized	UPSTREAM_GENE_VARIANT	EUR
370.2	Superficial keratitis	sense organs	rs6869036	MGAT1	5	180223327	C	T	T	1.0192	0.118107	0.808585	1.28467	0.872092	0.992027	1	439343	1691	0.25536	1.7578e-06	COVID-19 Critically ill	FIVE_PRIME_UTR_INTRON_VARIANT	EUR
550	Abdominal hernia	digestive	rs34488998	NKAIN3	8	63408372	G	A	A	0.99736	0.0164174	0.965779	1.02997	0.872097	0.992027	1	346195	67175	0.1355	3.4644e-06	COVID-19 Hospitalized	CODING_TRANSCRIPT_INTRON_VARIANT	EUR
281	Other deficiency anemia	hematopoietic	rs76423999	SLC12A7	5	1098067	T	A	A	0.995754	0.0264279	0.945489	1.04869	0.872099	0.992027	1	416925	15056	0.18412	3.8813e-07	COVID-19 Critically ill	CODING_TRANSCRIPT_INTRON_VARIANT	EUR
626.11	Absent or infrequent menstruation	genitourinary	rs9461128	TMEM14B	6	10753875	T	C	C	0.963447	0.231322	0.612247	1.5161	0.872109	0.992027	1	443782	904	0.13046	3.4269e-06	COVID-19 Hospitalized	CODING_TRANSCRIPT_INTRON_VARIANT	EUR
370.31	Keratoconjunctivitis sicca	sense organs	rs62200027	CASC20	20	6469515	G	A	A	1.00422	0.026188	0.95398	1.05711	0.872119	0.992027	1	434305	3544	-0.053006	3.3456e-06	COVID-19 Hospitalized,COVID-19 Critically ill	NON_CODING_TRANSCRIPT_INTRON_VARIANT	EUR
041.4	E. coli	infectious diseases	rs72711165	TMEM65	8	125336564	T	C	C	0.976775	0.145989	0.733716	1.30035	0.87212	0.992027	1	437817	2213	0.18279	6.0907e-07	COVID-19 Hospitalized	CODING_TRANSCRIPT_INTRON_VARIANT	EUR
727.6	Rupture of tendon, nontraumatic	musculoskeletal	rs9367106	LOC100505711	6	41483390	G	C	C	1.00809	0.0500813	0.913843	1.11207	0.872124	0.992027	1	423395	13049	0.20225	3.4038e-11	COVID-19 Hospitalized	INTERGENIC_VARIANT	EUR
654	Other and unspecified complications of birth; puerperium affecting management of mother	pregnancy complications	rs3746539	PTPRT	20	40702071	G	A	A	0.9837	0.1021	0.805295	1.20163	0.872125	0.992027	1	445616	217	0.05405	1.7723e-06	COVID-19 Hospitalized	THREE_PRIME_UTR_EXON_VARIANT	EUR
459	Other disorders of circulatory system	circulatory system	rs35705950	MUC5B	11	1241221	G	T	T	0.996938	0.0190542	0.960393	1.03487	0.872127	0.992027	1	405171	14890	-0.11177	1.2224e-08	COVID-19 Hospitalized,COVID-19 Critically ill	UPSTREAM_GENE_VARIANT	EUR
396	Abnormal heart sounds	circulatory system	rs1453205	LOC101928196	2	19901073	C	T	T	0.997896	0.0130854	0.972629	1.02382	0.872133	0.992027	1	415801	12909	0.096992	3.6368e-06	COVID-19 Critically ill	INTERGENIC_VARIANT	EUR
253.3	Diabetes insipidus	endocrine/metabolic	rs76073397	MIR548H2	16	11386452	T	C	C	0.978265	0.136545	0.748565	1.27845	0.872145	0.992027	1	445096	379	0.14454	9.6663e-07	COVID-19 Critically ill,COVID-19 Hospitalized	INTERGENIC_VARIANT	EUR
257.1	Testicular hypofunction	endocrine/metabolic	rs11234800	ME3	11	86479407	G	C	C	1.0022	0.013681	0.975688	1.02944	0.87215	0.992027	1	414941	23062	-0.077173	3.0702e-06	COVID-19 Hospitalized	INTERGENIC_VARIANT	EUR
578.8	Hemorrhage of rectum and anus	digestive	rs72711165	TMEM65	8	125336564	T	C	C	0.99046	0.0595673	0.881319	1.11312	0.872153	0.992027	1	411709	13322	0.18279	6.0907e-07	COVID-19 Hospitalized	CODING_TRANSCRIPT_INTRON_VARIANT	EUR
277.5	Other disorders of lipoid metabolism	endocrine/metabolic	rs117169628	SLC22A31	16	89262657	G	A	A	0.995755	0.0264355	0.945476	1.04871	0.872153	0.992027	1	429749	6378	0.081201	5.77e-07	COVID-19 Hospitalized	SYNONYMOUS_VARIANT	EUR
475.9	Postnasal drip	respiratory	rs2284028	NCF4	22	37265172	A	C	C	0.964236	0.226316	0.61879	1.50253	0.872156	0.992027	1	439426	1329	0.31271	4.1737e-06	COVID-19 Critically ill	CODING_TRANSCRIPT_INTRON_VARIANT	EUR
377.3	Optic neuritis/neuropathy	sense organs	rs7960611	CLEC1A	12	10230416	G	A	A	1.00612	0.0378891	0.934107	1.08368	0.872158	0.992027	1	437419	4113	-0.1584	3.3086e-07	COVID-19 Critically ill	CODING_TRANSCRIPT_INTRON_VARIANT	EUR
628	Ovarian cyst	genitourinary	rs9501257	HLA-DPB1	6	33055355	A	G	G	0.991337	0.0540716	0.891652	1.10217	0.872168	0.992028	1	441654	2219	0.17269	4.1339e-08	COVID-19 Critically ill	THREE_PRIME_UTR_EXON_VARIANT	EUR
710.19	Unspecified osteomyelitis	musculoskeletal	rs9461128	TMEM14B	6	10753875	T	C	C	0.98565	0.0898637	0.826476	1.17548	0.872213	0.992069	1	436301	6584	0.13046	3.4269e-06	COVID-19 Hospitalized	CODING_TRANSCRIPT_INTRON_VARIANT	EUR
564	Functional digestive disorders	digestive	rs72655853	SBSPON	8	73985608	A	G	G	1.00323	0.0200451	0.964578	1.04343	0.872259	0.992112	1	391779	24992	0.22523	8.3915e-07	COVID-19 Critically ill	CODING_TRANSCRIPT_INTRON_VARIANT	EUR
967	Adverse effects of sedatives or other central nervous system depressants and anesthetics	injuries & poisonings	rs721917	SFTPD	10	81706324	A	G	G	0.99189	0.0506511	0.89815	1.09541	0.872271	0.992113	1	442444	804	0.055247	2.0819e-07	COVID-19 Hospitalized	SYNONYMOUS_VARIANT	EUR
130	Spirochetal infection	infectious diseases	rs581342	LMNA	1	156095466	T	C	C	1.01084	0.0670984	0.886277	1.15292	0.872309	0.992113	1	438213	1666	0.090245	2.6355e-07	COVID-19 Hospitalized	CODING_TRANSCRIPT_INTRON_VARIANT	EUR
977	Personal history of allergy to medicinal agents	injuries & poisonings	rs8052423	SLC22A31	16	89269178	G	T	T	0.985649	0.0899386	0.826354	1.17565	0.872312	0.992113	1	442926	532	0.13037	1.0019e-06	COVID-19 Critically ill	UPSTREAM_GENE_VARIANT	EUR
351	Other peripheral nerve disorders	neurological	rs13050728	IFNAR2	21	34615210	T	C	C	0.999005	0.00619243	0.986954	1.0112	0.872312	0.992113	1	333092	77494	-0.10657	4.0686e-21	COVID-19 Hospitalized,COVID-19 Critically ill	CODING_TRANSCRIPT_INTRON_VARIANT	EUR
946	Anaphylactic shock NOS	injuries & poisonings	rs147812915	KAT7	17	47858295	C	T	T	1.01657	0.102267	0.831932	1.24219	0.872319	0.992113	1	441920	1651	0.23438	1.0943e-07	COVID-19 Critically ill	INTERGENIC_VARIANT	EUR
300.9	Posttraumatic stress disorder	mental disorders	rs13050728	IFNAR2	21	34615210	T	C	C	1.00094	0.00582432	0.989575	1.01243	0.872321	0.992113	1	331426	98822	-0.10657	4.0686e-21	COVID-19 Hospitalized,COVID-19 Critically ill	CODING_TRANSCRIPT_INTRON_VARIANT	EUR
574.11	Cholelithiasis with acute cholecystitis	digestive	rs4830964	.	23	15515319	C	G	G	1.00459	0.0285145	0.949989	1.06234	0.872321	0.992113	1	441709	1616	0.046578	2.9701e-06	COVID-19 Hospitalized	SEQUENCE_VARIANT	EUR
727	Other disorders of synovium, tendon, and bursa	musculoskeletal	rs62200027	CASC20	20	6469515	G	A	A	0.998819	0.00735133	0.984531	1.01331	0.872341	0.992118	1	355603	51738	-0.053006	3.3456e-06	COVID-19 Hospitalized,COVID-19 Critically ill	NON_CODING_TRANSCRIPT_INTRON_VARIANT	EUR
530.9	Heartburn	digestive	rs61667602	CRHR1	17	43785349	T	C	C	1.00447	0.0277452	0.951304	1.0606	0.87235	0.992118	1	429977	3778	-0.093554	9.1279e-12	COVID-19 Hospitalized	FIVE_PRIME_UTR_INTRON_VARIANT	EUR
369.2	Eye infection, viral	sense organs	rs1453205	LOC101928196	2	19901073	C	T	T	1.00439	0.0272743	0.95211	1.05954	0.872352	0.992118	1	439128	2882	0.096992	3.6368e-06	COVID-19 Critically ill	INTERGENIC_VARIANT	EUR
364.2	Corneal edema	sense organs	rs34488998	NKAIN3	8	63408372	G	A	A	1.01525	0.0942154	0.844067	1.22115	0.872373	0.992132	1	442472	1678	0.1355	3.4644e-06	COVID-19 Hospitalized	CODING_TRANSCRIPT_INTRON_VARIANT	EUR
420.3	Endocarditis	circulatory system	rs766826	ELF5	11	34528766	C	T	T	1.00472	0.0292949	0.948653	1.06409	0.8724	0.992147	1	438427	3140	-0.082134	1.155e-11	COVID-19 Hospitalized	CODING_TRANSCRIPT_INTRON_VARIANT	EUR
1006	NA	NA	rs7579014	BCL11A	2	60707894	G	A	A	1.00843	0.0522471	0.910272	1.11716	0.872415	0.992147	1	442082	874	-0.05629	1.2614e-06	COVID-19 Hospitalized	CODING_TRANSCRIPT_INTRON_VARIANT	EUR
070.1	Viral hepatitis A	infectious diseases	rs111783124	LOC101928126	21	35362848	G	A	A	1.01922	0.118575	0.807863	1.28588	0.872428	0.992147	1	444861	319	0.13532	2.1558e-07	COVID-19 Critically ill	INTERGENIC_VARIANT	EUR
261.2	Vitamin B-complex deficiencies	endocrine/metabolic	rs13179014	SPEF2	5	35693227	A	C	C	0.99821	0.0111565	0.97662	1.02028	0.872438	0.992147	1	413043	20333	-0.061249	6.1057e-07	COVID-19 Hospitalized	CODING_TRANSCRIPT_INTRON_VARIANT	EUR
427.5	Arrhythmia (cardiac) NOS	circulatory system	rs72711165	TMEM65	8	125336564	T	C	C	1.00663	0.0411418	0.928643	1.09116	0.872439	0.992147	1	380626	29773	0.18279	6.0907e-07	COVID-19 Hospitalized	CODING_TRANSCRIPT_INTRON_VARIANT	EUR
195	Cancer, suspected or other	neoplasms	rs766826	ELF5	11	34528766	C	T	T	0.997502	0.0155798	0.967502	1.02843	0.872439	0.992147	1	421470	11340	-0.082134	1.155e-11	COVID-19 Hospitalized	CODING_TRANSCRIPT_INTRON_VARIANT	EUR
385.5	Tympanosclerosis and middle ear disease related to otitis media	sense organs	rs2284028	NCF4	22	37265172	A	C	C	1.09068	0.540758	0.377924	3.1477	0.872467	0.992169	1	445058	218	0.31271	4.1737e-06	COVID-19 Critically ill	CODING_TRANSCRIPT_INTRON_VARIANT	EUR
368.7	Disorders of accommodation	sense organs	rs622568	SEC61G	7	54647894	A	C	C	1.01876	0.11579	0.811915	1.2783	0.872485	0.992179	1	444878	277	0.11965	2.6006e-06	COVID-19 Critically ill	INTERGENIC_VARIANT	EUR
041.4	E. coli	infectious diseases	rs1405655	NR1H2	19	50882619	T	C	C	0.994656	0.0333912	0.931645	1.06193	0.872518	0.992201	1	437817	2213	0.075181	1.1208e-11	COVID-19 Hospitalized,COVID-19 Critically ill	CODING_TRANSCRIPT_INTRON_VARIANT	EUR
271	Disorders of carbohydrate transport and metabolism	endocrine/metabolic	rs11234800	ME3	11	86479407	G	C	C	1.00343	0.0213449	0.962318	1.0463	0.872535	0.992201	1	425522	9128	-0.077173	3.0702e-06	COVID-19 Hospitalized	INTERGENIC_VARIANT	EUR
475	Chronic sinusitis	respiratory	rs5023077	FBRSL1	12	133141973	T	C	C	0.998695	0.00814192	0.982884	1.01476	0.872538	0.992201	1	373504	35688	-0.090901	1.5172e-06	COVID-19 Critically ill	CODING_TRANSCRIPT_INTRON_VARIANT	EUR
473.1	Chronic laryngitis	respiratory	rs8052423	SLC22A31	16	89269178	G	T	T	0.988563	0.0717009	0.858959	1.13772	0.872539	0.992201	1	442589	841	0.13037	1.0019e-06	COVID-19 Critically ill	UPSTREAM_GENE_VARIANT	EUR
358.1	Myasthenia gravis	neurological	rs13050728	IFNAR2	21	34615210	T	C	C	0.992241	0.0485574	0.902163	1.09131	0.87256	0.992215	1	444682	1010	-0.10657	4.0686e-21	COVID-19 Hospitalized,COVID-19 Critically ill	CODING_TRANSCRIPT_INTRON_VARIANT	EUR
1010.3	NA	NA	rs7960611	CLEC1A	12	10230416	G	A	A	0.998664	0.0083355	0.982481	1.01511	0.87258	0.992226	1	224337	142640	-0.1584	3.3086e-07	COVID-19 Critically ill	CODING_TRANSCRIPT_INTRON_VARIANT	EUR
720	Spinal stenosis	musculoskeletal	rs9497053	UTRN	6	145026256	G	A	A	0.998429	0.00980522	0.979424	1.0178	0.872598	0.992226	1	383843	40808	-0.064841	1.0064e-06	COVID-19 Hospitalized	CODING_TRANSCRIPT_INTRON_VARIANT	EUR
242	Thyrotoxicosis with or without goiter	endocrine/metabolic	rs35705950	MUC5B	11	1241221	G	T	T	1.00504	0.0313681	0.945113	1.06877	0.872624	0.992226	1	436453	5291	-0.11177	1.2224e-08	COVID-19 Hospitalized,COVID-19 Critically ill	UPSTREAM_GENE_VARIANT	EUR
386.21	Central origin vertigo	sense organs	rs915823	TMPRSS2	21	42851454	A	C	C	0.989251	0.0674086	0.866819	1.12898	0.872627	0.992226	1	442952	757	-0.066039	1.6687e-06	COVID-19 Hospitalized	CODING_TRANSCRIPT_INTRON_VARIANT	EUR
189.11	Malignant neoplasm of kidney, except pelvis	neoplasms	rs4830964	.	23	15515319	C	G	G	0.99753	0.01543	0.967814	1.02816	0.87264	0.992226	1	439039	5406	0.046578	2.9701e-06	COVID-19 Hospitalized	SEQUENCE_VARIANT	EUR
505	Other pulmonary inflamation or edema	respiratory	rs467843	TRAPPC13	5	64945715	A	G	G	1.00736	0.0457403	0.92098	1.10184	0.872642	0.992226	1	441393	1187	-0.089724	1.7259e-06	COVID-19 Critically ill	CODING_TRANSCRIPT_INTRON_VARIANT	EUR
149.5	Hx of malignant neoplasm of oral cavity and pharynx	neoplasms	rs9501257	HLA-DPB1	6	33055355	A	G	G	0.986313	0.0859747	0.833361	1.16734	0.872649	0.992226	1	444449	815	0.17269	4.1339e-08	COVID-19 Critically ill	THREE_PRIME_UTR_EXON_VARIANT	EUR
1089	NA	NA	rs10129899	LINC00637	14	104330432	C	A	A	0.996508	0.0218252	0.954779	1.04006	0.87265	0.992226	1	439727	4775	-0.057002	2.1916e-06	COVID-19 Hospitalized	INTERGENIC_VARIANT	EUR
755.6	Other congenital anomalies of lower limb, including pelvic girdle	congenital anomalies	rs1453205	LOC101928196	2	19901073	C	T	T	0.987624	0.0776916	0.848127	1.15007	0.872657	0.992226	1	444746	352	0.096992	3.6368e-06	COVID-19 Critically ill	INTERGENIC_VARIANT	EUR
440	Atherosclerosis	circulatory system	rs60305836	CDH8	16	61709381	A	C	C	0.997458	0.0158819	0.966887	1.02899	0.872662	0.992226	1	403825	19592	0.086719	1.1846e-06	COVID-19 Hospitalized	CODING_TRANSCRIPT_INTRON_VARIANT	EUR
765	Cervical radiculitis	symptoms	rs2924480	ELF5	11	34529831	T	C	C	0.998229	0.0110591	0.976825	1.0201	0.872666	0.992226	1	406400	22465	-0.11648	2.817e-07	COVID-19 Critically ill	CODING_TRANSCRIPT_INTRON_VARIANT	EUR
465	Acute upper respiratory infections of multiple or unspecified sites	respiratory	rs9367106	LOC100505711	6	41483390	G	C	C	1.00382	0.0237722	0.958119	1.05169	0.872695	0.992248	1	301665	71248	0.20225	3.4038e-11	COVID-19 Hospitalized	INTERGENIC_VARIANT	EUR
459	Other disorders of circulatory system	circulatory system	rs67959919	LZTFL1	3	45871908	G	A	A	1.00363	0.0225872	0.960164	1.04905	0.872703	0.992248	1	405171	14890	0.59355	1.6043e-80	COVID-19 Critically ill	CODING_TRANSCRIPT_INTRON_VARIANT	EUR
600	Hyperplasia of prostate	genitourinary	rs60869999	MYO1C	17	1390948	A	T	T	1.00099	0.00618836	0.988924	1.01321	0.872728	0.992249	1	281711	129784	0.059541	2.9039e-06	COVID-19 Hospitalized	CODING_TRANSCRIPT_INTRON_VARIANT	EUR
614	Inflammatory diseases of female pelvic organs	genitourinary	rs111783124	LOC101928126	21	35362848	G	A	A	1.0056	0.0348343	0.939231	1.07665	0.872733	0.992249	1	436467	4518	0.13532	2.1558e-07	COVID-19 Critically ill	INTERGENIC_VARIANT	EUR
613.8	Other specified disorders of breast	genitourinary	rs7579014	BCL11A	2	60707894	G	A	A	1.00818	0.0508765	0.9125	1.1139	0.872742	0.992249	1	442459	954	-0.05629	1.2614e-06	COVID-19 Hospitalized	CODING_TRANSCRIPT_INTRON_VARIANT	EUR
241.1	Nontoxic uninodular goiter	endocrine/metabolic	rs10774679	OAS3	12	113374748	C	T	T	1.00232	0.0144939	0.974251	1.03121	0.872742	0.992249	1	429925	11074	0.075824	4.6954e-12	COVID-19 Hospitalized	UPSTREAM_GENE_VARIANT	EUR
279.11	Deficiency of humoral immunity	endocrine/metabolic	rs13179014	SPEF2	5	35693227	A	C	C	1.00908	0.0564632	0.903371	1.12717	0.872749	0.992249	1	444723	749	-0.061249	6.1057e-07	COVID-19 Hospitalized	CODING_TRANSCRIPT_INTRON_VARIANT	EUR
579.2	Splenomegaly	digestive	rs61667602	CRHR1	17	43785349	T	C	C	0.994918	0.0318124	0.934778	1.05893	0.872761	0.992249	1	438601	2871	-0.093554	9.1279e-12	COVID-19 Hospitalized	FIVE_PRIME_UTR_INTRON_VARIANT	EUR
457	Encounter for long-term (current) use of anticoagulants, antithrombotics, aspirin	circulatory system	rs732990	CIB4	2	26842146	C	G	G	1.00264	0.0164432	0.970839	1.03548	0.872765	0.992249	1	423980	7984	0.056389	5.6358e-07	COVID-19 Hospitalized	CODING_TRANSCRIPT_INTRON_VARIANT	EUR
270.3	Disorders of plasma protein metabolism	endocrine/metabolic	rs1405655	NR1H2	19	50882619	T	C	C	1.00361	0.0225002	0.960312	1.04886	0.872783	0.992259	1	437235	4906	0.075181	1.1208e-11	COVID-19 Hospitalized,COVID-19 Critically ill	CODING_TRANSCRIPT_INTRON_VARIANT	EUR
736.1	Acquired deformities of forearm	musculoskeletal	rs67959919	LZTFL1	3	45871908	G	A	A	1.02173	0.1343	0.785274	1.3294	0.872808	0.992259	1	444352	399	0.59355	1.6043e-80	COVID-19 Critically ill	CODING_TRANSCRIPT_INTRON_VARIANT	EUR
799	NA	NA	rs1878527	ANKRD30BL	2	133056313	T	C	C	1.00262	0.0163694	0.970967	1.03531	0.872822	0.992259	1	422720	13215	-0.077457	2.0215e-06	COVID-19 Hospitalized	INTERGENIC_VARIANT	EUR
599.3	Dysuria	genitourinary	rs55654108	PDCL3P4	3	101425703	A	G	G	1.00286	0.0178539	0.968376	1.03858	0.872827	0.992259	1	418770	7407	-0.05662	1.0636e-06	COVID-19 Hospitalized	INTERGENIC_VARIANT	EUR
430.1	Subarachnoid hemorrhage	circulatory system	rs1878527	ANKRD30BL	2	133056313	T	C	C	0.988775	0.0705243	0.861127	1.13535	0.87283	0.992259	1	444607	684	-0.077457	2.0215e-06	COVID-19 Hospitalized	INTERGENIC_VARIANT	EUR
781	Symptoms involving nervous and musculoskeletal systems	symptoms	rs766826	ELF5	11	34528766	C	T	T	0.996666	0.020869	0.956722	1.03828	0.872849	0.992259	1	425129	6245	-0.082134	1.155e-11	COVID-19 Hospitalized	CODING_TRANSCRIPT_INTRON_VARIANT	EUR
070.1	Viral hepatitis A	infectious diseases	rs60869999	MYO1C	17	1390948	A	T	T	0.985001	0.0944402	0.818557	1.18529	0.87286	0.992259	1	444861	319	0.059541	2.9039e-06	COVID-19 Hospitalized	CODING_TRANSCRIPT_INTRON_VARIANT	EUR
295.1	Schizophrenia	mental disorders	rs10774671	OAS1	12	113357193	G	A	A	0.997471	0.0158265	0.967005	1.0289	0.872861	0.992259	1	433330	9001	0.12569	3.6032e-11	COVID-19 Critically ill	SPLICE_ACCEPTOR_VARIANT	EUR
702	Degenerative skin conditions and other dermatoses	dermatologic	rs147812915	KAT7	17	47858295	C	T	T	0.997622	0.0148778	0.968951	1.02714	0.872865	0.992259	1	267600	131702	0.23438	1.0943e-07	COVID-19 Critically ill	INTERGENIC_VARIANT	EUR
580.2	Nephrotic syndrome without mention of glomerulonephritis	genitourinary	rs12809318	FBRSL1	12	133140840	T	C	C	0.99261	0.0463637	0.906387	1.08703	0.872889	0.992259	1	443801	996	-0.062781	9.5289e-09	COVID-19 Hospitalized	CODING_TRANSCRIPT_INTRON_VARIANT	EUR
747.12	Valvular heart disease/ heart chambers	congenital anomalies	rs9367106	LOC100505711	6	41483390	G	C	C	0.971248	0.182371	0.679353	1.38856	0.872906	0.992259	1	443542	987	0.20225	3.4038e-11	COVID-19 Hospitalized	INTERGENIC_VARIANT	EUR
363	Chorioretinal inflammations, scars, and other disorders of choroid	sense organs	rs2284028	NCF4	22	37265172	A	C	C	1.01443	0.08957	0.851099	1.20911	0.872914	0.992259	1	427503	8539	0.31271	4.1737e-06	COVID-19 Critically ill	CODING_TRANSCRIPT_INTRON_VARIANT	EUR
735.23	Hallux rigidus	musculoskeletal	rs9268576	HLA-DRA	6	32395641	T	C	C	0.994214	0.0362783	0.925976	1.06748	0.872918	0.992259	1	434210	7146	0.095134	9.9752e-07	COVID-19 Hospitalized	INTERGENIC_VARIANT	EUR
427.41	Ventricular fibrillation and flutter	circulatory system	rs7960611	CLEC1A	12	10230416	G	A	A	1.0119	0.0739842	0.875314	1.16981	0.87292	0.992259	1	443143	1082	-0.1584	3.3086e-07	COVID-19 Critically ill	CODING_TRANSCRIPT_INTRON_VARIANT	EUR
609.2	Abnormal spermatozoa	genitourinary	rs915823	TMPRSS2	21	42851454	A	C	C	0.99258	0.0465634	0.906005	1.08743	0.872926	0.992259	1	442188	1582	-0.066039	1.6687e-06	COVID-19 Hospitalized	CODING_TRANSCRIPT_INTRON_VARIANT	EUR
401	Hypertension	circulatory system	rs467843	TRAPPC13	5	64945715	A	G	G	0.999014	0.00616486	0.987016	1.01116	0.872929	0.992259	1	110924	311166	-0.089724	1.7259e-06	COVID-19 Critically ill	CODING_TRANSCRIPT_INTRON_VARIANT	EUR
130.1	Lyme disease	infectious diseases	rs1250993	LOC101929525	10	81399565	C	G	G	0.991931	0.0506585	0.898174	1.09547	0.87293	0.992259	1	443032	1060	0.12403	5.3767e-08	COVID-19 Critically ill	INTERGENIC_VARIANT	EUR
395.1	Nonrheumatic mitral valve disorders	circulatory system	rs9268576	HLA-DRA	6	32395641	T	C	C	1.00475	0.0296264	0.948069	1.06482	0.872932	0.992259	1	420725	11013	0.095134	9.9752e-07	COVID-19 Hospitalized	INTERGENIC_VARIANT	EUR
150	Cancer of esophagus	neoplasms	rs75505823	LRP1	12	57540956	G	T	T	0.987357	0.0795628	0.844793	1.15398	0.872942	0.99226	1	443104	1867	-0.20852	3.0745e-06	COVID-19 Critically ill	CODING_TRANSCRIPT_INTRON_VARIANT	EUR
261.4	Vitamin D deficiency	endocrine/metabolic	rs35154152	THBS3	1	155172725	T	C	C	0.998458	0.0096516	0.979748	1.01753	0.872974	0.992281	1	344899	65995	-0.20528	2.3574e-11	COVID-19 Critically ill	SYNONYMOUS_VARIANT	EUR
726.3	Bursitis	musculoskeletal	rs721917	SFTPD	10	81706324	A	G	G	1.00203	0.0127148	0.977372	1.02732	0.872978	0.992281	1	416826	13180	0.055247	2.0819e-07	COVID-19 Hospitalized	SYNONYMOUS_VARIANT	EUR
277.5	Other disorders of lipoid metabolism	endocrine/metabolic	rs11085727	TYK2	19	10466123	C	T	T	1.00317	0.0197692	0.965039	1.0428	0.873001	0.992298	1	429749	6378	0.17253	2.3333e-18	COVID-19 Critically ill,COVID-19 Hospitalized	CODING_TRANSCRIPT_INTRON_VARIANT	EUR
250.12	Type 1 diabetes with renal manifestations	endocrine/metabolic	rs7960611	CLEC1A	12	10230416	G	A	A	0.987865	0.0763903	0.850499	1.14742	0.873017	0.992306	1	443915	997	-0.1584	3.3086e-07	COVID-19 Critically ill	CODING_TRANSCRIPT_INTRON_VARIANT	EUR
627	Menopausal and postmenopausal disorders	genitourinary	rs9367106	LOC100505711	6	41483390	G	C	C	0.987624	0.0779248	0.847739	1.15059	0.873031	0.99231	1	431131	10579	0.20225	3.4038e-11	COVID-19 Hospitalized	INTERGENIC_VARIANT	EUR
426.25	Other heart block	circulatory system	rs78313563	ESS2	22	19136365	G	A	A	0.968428	0.200766	0.653394	1.43536	0.873044	0.99231	1	442245	1490	0.40873	6.5914e-07	COVID-19 Critically ill	UPSTREAM_GENE_VARIANT	EUR
433.11	Occlusion of cerebral arteries, with cerebral infarction	circulatory system	rs9461128	TMEM14B	6	10753875	T	C	C	0.975891	0.15273	0.723431	1.31645	0.873047	0.99231	1	440935	2271	0.13046	3.4269e-06	COVID-19 Hospitalized	CODING_TRANSCRIPT_INTRON_VARIANT	EUR
513.32	Orthopnea	respiratory	rs7089827	TFAM	10	60157611	C	T	T	0.981387	0.117604	0.779355	1.23579	0.873068	0.99232	1	443373	489	-0.14471	2.0338e-06	COVID-19 Critically ill	THREE_PRIME_UTR_EXON_VARIANT	EUR
752.1	Neural tube defects	congenital anomalies	rs60305836	CDH8	16	61709381	A	C	C	1.02274	0.140757	0.776162	1.34765	0.873081	0.99232	1	445399	230	0.086719	1.1846e-06	COVID-19 Hospitalized	CODING_TRANSCRIPT_INTRON_VARIANT	EUR
428.2	Heart failure NOS	circulatory system	rs9461128	TMEM14B	6	10753875	T	C	C	1.01786	0.110829	0.819126	1.26481	0.873084	0.99232	1	434972	4198	0.13046	3.4269e-06	COVID-19 Hospitalized	CODING_TRANSCRIPT_INTRON_VARIANT	EUR
766	Neuralgia, neuritis, and radiculitis NOS	symptoms	rs67579710	THBS3	1	155173527	G	A	A	1.00342	0.0213635	0.96227	1.04632	0.873114	0.99232	1	415626	11536	-0.10348	1.0252e-09	COVID-19 Hospitalized	CODING_TRANSCRIPT_INTRON_VARIANT	EUR
509.8	Dependence on respirator [Ventilator] or supplemental oxygen	respiratory	rs7089827	TFAM	10	60157611	C	T	T	0.995381	0.0289949	0.940391	1.05359	0.873129	0.99232	1	429603	8142	-0.14471	2.0338e-06	COVID-19 Critically ill	THREE_PRIME_UTR_EXON_VARIANT	EUR
472	Chronic pharyngitis and nasopharyngitis	respiratory	rs1878527	ANKRD30BL	2	133056313	T	C	C	1.00215	0.0134623	0.976055	1.02895	0.87313	0.99232	1	402044	19854	-0.077457	2.0215e-06	COVID-19 Hospitalized	INTERGENIC_VARIANT	EUR
500.1	Extrinsic allergic alveolitis	respiratory	rs78313563	ESS2	22	19136365	G	A	A	1.06047	0.367676	0.515859	2.18004	0.873134	0.99232	1	445031	405	0.40873	6.5914e-07	COVID-19 Critically ill	UPSTREAM_GENE_VARIANT	EUR
426.8	Other cardiac conduction disorders	circulatory system	rs7579014	BCL11A	2	60707894	G	A	A	0.992443	0.047505	0.90421	1.08929	0.873135	0.99232	1	441687	1054	-0.05629	1.2614e-06	COVID-19 Hospitalized	CODING_TRANSCRIPT_INTRON_VARIANT	EUR
377.1	Optic atrophy	sense organs	rs55654108	PDCL3P4	3	101425703	A	G	G	1.0036	0.0225088	0.960288	1.04887	0.873142	0.99232	1	436033	4608	-0.05662	1.0636e-06	COVID-19 Hospitalized	INTERGENIC_VARIANT	EUR
733.6	Costochondritis	musculoskeletal	rs76423999	SLC12A7	5	1098067	T	A	A	0.979525	0.12957	0.759845	1.26272	0.873145	0.99232	1	442148	604	0.18412	3.8813e-07	COVID-19 Critically ill	CODING_TRANSCRIPT_INTRON_VARIANT	EUR
759	Other and unspecified congenital anomalies	congenital anomalies	rs7671107	LOC101929161	4	25449225	G	A	A	0.986053	0.0879746	0.829882	1.17161	0.87316	0.99232	1	444429	431	-0.064456	1.0803e-06	COVID-19 Hospitalized	INTERGENIC_VARIANT	EUR
501	Pneumonitis due to inhalation of food or vomitus	respiratory	rs75505823	LRP1	12	57540956	G	T	T	0.989999	0.0629628	0.875066	1.12003	0.873171	0.99232	1	437364	2994	-0.20852	3.0745e-06	COVID-19 Critically ill	CODING_TRANSCRIPT_INTRON_VARIANT	EUR
360.3	Hypotony of eye	sense organs	rs9268576	HLA-DRA	6	32395641	T	C	C	0.969294	0.19538	0.660919	1.42155	0.873177	0.99232	1	445360	266	0.095134	9.9752e-07	COVID-19 Hospitalized	INTERGENIC_VARIANT	EUR
285.22	Anemia in neoplastic disease	hematopoietic	rs9367106	LOC100505711	6	41483390	G	C	C	0.977863	0.140246	0.742849	1.28723	0.873184	0.99232	1	442038	1688	0.20225	3.4038e-11	COVID-19 Hospitalized	INTERGENIC_VARIANT	EUR
711.2	Reiter's disease	musculoskeletal	rs2277732	DPP9	19	4723670	C	A	A	0.987719	0.0774198	0.84866	1.14956	0.873187	0.99232	1	445287	435	0.11697	6.1912e-22	COVID-19 Hospitalized,COVID-19 Critically ill	FIVE_PRIME_UTR_INTRON_VARIANT	EUR
427.3	Other specified cardiac dysrhythmias	circulatory system	rs13179014	SPEF2	5	35693227	A	C	C	1.00134	0.0084076	0.984977	1.01798	0.873216	0.992335	1	365340	38291	-0.061249	6.1057e-07	COVID-19 Hospitalized	CODING_TRANSCRIPT_INTRON_VARIANT	EUR
512.9	Other dyspnea	respiratory	rs1878527	ANKRD30BL	2	133056313	T	C	C	1.00127	0.00795421	0.985781	1.017	0.873218	0.992335	1	319830	65854	-0.077457	2.0215e-06	COVID-19 Hospitalized	INTERGENIC_VARIANT	EUR
757	Congenital anomalies of the integument	congenital anomalies	rs55654108	PDCL3P4	3	101425703	A	G	G	1.00844	0.0526976	0.909483	1.11817	0.87326	0.992355	1	443500	827	-0.05662	1.0636e-06	COVID-19 Hospitalized	INTERGENIC_VARIANT	EUR
722	Intervertebral disc disorders	musculoskeletal	rs13050728	IFNAR2	21	34615210	T	C	C	1.001	0.00624425	0.98882	1.01332	0.873271	0.992355	1	332187	75803	-0.10657	4.0686e-21	COVID-19 Hospitalized,COVID-19 Critically ill	CODING_TRANSCRIPT_INTRON_VARIANT	EUR
480	Pneumonia	respiratory	rs7605877	FOXI3	2	88559025	T	C	C	1.00191	0.0119902	0.978643	1.02574	0.873281	0.992355	1	380109	39686	-0.071053	3.3369e-06	COVID-19 Hospitalized	INTERGENIC_VARIANT	EUR
535.1	Acute gastritis	digestive	rs7089827	TFAM	10	60157611	C	T	T	0.98946	0.0664387	0.868651	1.12707	0.873283	0.992355	1	436836	1516	-0.14471	2.0338e-06	COVID-19 Critically ill	THREE_PRIME_UTR_EXON_VARIANT	EUR
750.22	Congenital anomaly of gallbladder, bile ducts, liver, pancreas	congenital anomalies	rs2284028	NCF4	22	37265172	A	C	C	0.945437	0.351822	0.474418	1.8841	0.873292	0.992355	1	444029	557	0.31271	4.1737e-06	COVID-19 Critically ill	CODING_TRANSCRIPT_INTRON_VARIANT	EUR
550.4	Umbilical hernia	digestive	rs12660421	FOXP4-AS1	6	41488378	G	A	A	1.00781	0.0487695	0.915936	1.10889	0.873296	0.992355	1	424537	14311	0.35506	1.1424e-09	COVID-19 Critically ill	DOWNSTREAM_GENE_VARIANT	EUR
741.5	Hemarthrosis	musculoskeletal	rs147812915	KAT7	17	47858295	C	T	T	0.962404	0.240311	0.600903	1.54138	0.873302	0.992355	1	444893	312	0.23438	1.0943e-07	COVID-19 Critically ill	INTERGENIC_VARIANT	EUR
716	Other arthropathies	musculoskeletal	rs9896243	NSF	17	44826056	C	G	G	1.00142	0.00886906	0.984158	1.01897	0.873317	0.992355	1	361299	44077	-0.13155	3.2234e-08	COVID-19 Critically ill	CODING_TRANSCRIPT_INTRON_VARIANT	EUR
208	Benign neoplasm of colon	neoplasms	rs11234800	ME3	11	86479407	G	C	C	0.998853	0.00720084	0.984854	1.01305	0.87332	0.992355	1	274065	123481	-0.077173	3.0702e-06	COVID-19 Hospitalized	INTERGENIC_VARIANT	EUR
306	Other mental disorder	mental disorders	rs3746539	PTPRT	20	40702071	G	A	A	0.998602	0.00877548	0.981573	1.01593	0.873323	0.992355	1	373804	31621	0.05405	1.7723e-06	COVID-19 Hospitalized	THREE_PRIME_UTR_EXON_VARIANT	EUR
781.2	Abnormal posture	symptoms	rs4830964	.	23	15515319	C	G	G	1.00667	0.041717	0.927638	1.09244	0.873353	0.99237	1	444254	780	0.046578	2.9701e-06	COVID-19 Hospitalized	SEQUENCE_VARIANT	EUR
1010.7	NA	NA	rs13050728	IFNAR2	21	34615210	T	C	C	1.00109	0.00683315	0.987772	1.01459	0.873354	0.99237	1	62144	354176	-0.10657	4.0686e-21	COVID-19 Hospitalized,COVID-19 Critically ill	CODING_TRANSCRIPT_INTRON_VARIANT	EUR
255.21	Glucocorticoid deficiency	endocrine/metabolic	rs12567716	FOXD2	1	48197570	T	C	C	0.989229	0.0679529	0.865875	1.13016	0.873376	0.992375	1	443705	1185	-0.090753	1.4878e-06	COVID-19 Hospitalized	INTERGENIC_VARIANT	EUR
783.1	Postprocedural fever	symptoms	rs9501257	HLA-DPB1	6	33055355	A	G	G	0.974785	0.160255	0.712031	1.3345	0.873385	0.992375	1	444274	238	0.17269	4.1339e-08	COVID-19 Critically ill	THREE_PRIME_UTR_EXON_VARIANT	EUR
255.12	Hyperaldosteronism	endocrine/metabolic	rs495828	ABO	9	136154867	G	T	T	1.01066	0.0665413	0.887085	1.15145	0.873385	0.992375	1	444982	659	-0.13432	6.5649e-10	COVID-19 Critically ill	UPSTREAM_GENE_VARIANT	EUR
426.32	Left bundle branch block	circulatory system	rs1453205	LOC101928196	2	19901073	C	T	T	1.00347	0.02176	0.961576	1.0472	0.873397	0.992379	1	435126	4561	0.096992	3.6368e-06	COVID-19 Critically ill	INTERGENIC_VARIANT	EUR
198.1	Secondary malignancy of lymph nodes	neoplasms	rs505922	ABO	9	136149229	T	C	C	1.00297	0.0185895	0.967081	1.04018	0.873428	0.992399	1	436039	6663	-0.099884	2.0889e-20	COVID-19 Hospitalized	CODING_TRANSCRIPT_INTRON_VARIANT	EUR
255.1	Adrenal hyperfunction	endocrine/metabolic	rs7671107	LOC101929161	4	25449225	G	A	A	1.00993	0.0620082	0.894352	1.14044	0.873436	0.992399	1	444416	879	-0.064456	1.0803e-06	COVID-19 Hospitalized	INTERGENIC_VARIANT	EUR
759	Other and unspecified congenital anomalies	congenital anomalies	rs76073397	MIR548H2	16	11386452	T	C	C	0.979873	0.127655	0.762973	1.25843	0.87345	0.992399	1	444429	431	0.14454	9.6663e-07	COVID-19 Critically ill,COVID-19 Hospitalized	INTERGENIC_VARIANT	EUR
694.1	Vitiligo	dermatologic	rs12660421	FOXP4-AS1	6	41488378	G	A	A	1.02599	0.161093	0.748203	1.40691	0.873461	0.992399	1	444051	1206	0.35506	1.1424e-09	COVID-19 Critically ill	DOWNSTREAM_GENE_VARIANT	EUR
427.11	Paroxysmal supraventricular tachycardia	circulatory system	rs12660421	FOXP4-AS1	6	41488378	G	A	A	1.0116	0.0724273	0.877725	1.16589	0.873479	0.992399	1	432801	6302	0.35506	1.1424e-09	COVID-19 Critically ill	DOWNSTREAM_GENE_VARIANT	EUR
259.3	Delay in sexual development and puberty NEC	endocrine/metabolic	rs13050728	IFNAR2	21	34615210	T	C	C	0.993299	0.042226	0.914402	1.079	0.873487	0.992399	1	444032	1334	-0.10657	4.0686e-21	COVID-19 Hospitalized,COVID-19 Critically ill	CODING_TRANSCRIPT_INTRON_VARIANT	EUR
473.4	Voice disturbance	respiratory	rs1250993	LOC101929525	10	81399565	C	G	G	1.00223	0.0139931	0.975117	1.0301	0.873495	0.992399	1	421065	14397	0.12403	5.3767e-08	COVID-19 Critically ill	INTERGENIC_VARIANT	EUR
500.2	Pneumoconiosis	respiratory	rs34488998	NKAIN3	8	63408372	G	A	A	0.986157	0.0875506	0.830659	1.17076	0.873497	0.992399	1	442484	1976	0.1355	3.4644e-06	COVID-19 Hospitalized	CODING_TRANSCRIPT_INTRON_VARIANT	EUR
628	Ovarian cyst	genitourinary	rs11085727	TYK2	19	10466123	C	T	T	1.00557	0.0348579	0.939159	1.07667	0.8735	0.992399	1	441654	2219	0.17253	2.3333e-18	COVID-19 Critically ill,COVID-19 Hospitalized	CODING_TRANSCRIPT_INTRON_VARIANT	EUR
381	Otitis media and Eustachian tube disorders	sense organs	rs10129899	LINC00637	14	104330432	C	A	A	0.998383	0.0101655	0.978688	1.01847	0.873502	0.992399	1	392219	23101	-0.057002	2.1916e-06	COVID-19 Hospitalized	INTERGENIC_VARIANT	EUR
360.3	Hypotony of eye	sense organs	rs60869999	MYO1C	17	1390948	A	T	T	1.01655	0.103098	0.830559	1.24419	0.873513	0.992401	1	445360	266	0.059541	2.9039e-06	COVID-19 Hospitalized	CODING_TRANSCRIPT_INTRON_VARIANT	EUR
579.2	Splenomegaly	digestive	rs72655853	SBSPON	8	73985608	A	G	G	1.00909	0.0568806	0.902641	1.1281	0.873537	0.992414	1	438601	2871	0.22523	8.3915e-07	COVID-19 Critically ill	CODING_TRANSCRIPT_INTRON_VARIANT	EUR
523.31	Acute periodontitis	digestive	rs13050728	IFNAR2	21	34615210	T	C	C	1.00169	0.0105933	0.981104	1.0227	0.873542	0.992414	1	407927	22443	-0.10657	4.0686e-21	COVID-19 Hospitalized,COVID-19 Critically ill	CODING_TRANSCRIPT_INTRON_VARIANT	EUR
446.5	Giant cell arteritis	circulatory system	rs12259804	PLEKHS1	10	115573378	T	C	C	1.02043	0.127118	0.795394	1.30915	0.873564	0.992429	1	444617	805	-0.27547	4.8674e-08	COVID-19 Critically ill	INTERGENIC_VARIANT	EUR
760	Back pain	symptoms	rs766826	ELF5	11	34528766	C	T	T	1.00084	0.00526761	0.990559	1.01122	0.873588	0.992443	1	190528	208084	-0.082134	1.155e-11	COVID-19 Hospitalized	CODING_TRANSCRIPT_INTRON_VARIANT	EUR
751.12	Congenital anomalies of male genital organs	congenital anomalies	rs10129899	LINC00637	14	104330432	C	A	A	0.989658	0.0653444	0.870691	1.12488	0.873599	0.992443	1	444109	528	-0.057002	2.1916e-06	COVID-19 Hospitalized	INTERGENIC_VARIANT	EUR
370.2	Superficial keratitis	sense organs	rs2284028	NCF4	22	37265172	A	C	C	0.968259	0.202795	0.650687	1.44082	0.873624	0.992443	1	439343	1691	0.31271	4.1737e-06	COVID-19 Critically ill	CODING_TRANSCRIPT_INTRON_VARIANT	EUR
736.4	Genu valgum or varum (acquired)	musculoskeletal	rs12809318	FBRSL1	12	133140840	T	C	C	1.00632	0.0395984	0.93117	1.08753	0.873633	0.992443	1	442885	1367	-0.062781	9.5289e-09	COVID-19 Hospitalized	CODING_TRANSCRIPT_INTRON_VARIANT	EUR
442.3	Aneurysm of artery of lower extremity	circulatory system	rs62200027	CASC20	20	6469515	G	A	A	1.00731	0.0457883	0.920847	1.10189	0.873633	0.992443	1	443736	1148	-0.053006	3.3456e-06	COVID-19 Hospitalized,COVID-19 Critically ill	NON_CODING_TRANSCRIPT_INTRON_VARIANT	EUR
526.5	Inflammatory conditions of jaw	digestive	rs766826	ELF5	11	34528766	C	T	T	0.99046	0.0602724	0.880102	1.11466	0.873635	0.992443	1	442732	737	-0.082134	1.155e-11	COVID-19 Hospitalized	CODING_TRANSCRIPT_INTRON_VARIANT	EUR
859	Complication due to other implant and internal device	injuries & poisonings	rs12809318	FBRSL1	12	133140840	T	C	C	0.995104	0.0308644	0.936691	1.05716	0.873647	0.992443	1	438911	2260	-0.062781	9.5289e-09	COVID-19 Hospitalized	CODING_TRANSCRIPT_INTRON_VARIANT	EUR
327.7	Sleep related movement disorders	neurological	rs117169628	SLC22A31	16	89262657	G	A	A	0.997545	0.01546	0.967771	1.02823	0.873653	0.992443	1	411848	19179	0.081201	5.77e-07	COVID-19 Hospitalized	SYNONYMOUS_VARIANT	EUR
528.3	Cellulitis and abscess of oral soft tissues	digestive	rs55654108	PDCL3P4	3	101425703	A	G	G	1.00775	0.0485313	0.916308	1.10831	0.873655	0.992443	1	440670	981	-0.05662	1.0636e-06	COVID-19 Hospitalized	INTERGENIC_VARIANT	EUR
609.2	Abnormal spermatozoa	genitourinary	rs10086829	COL14A1	8	121149129	G	A	A	0.992979	0.0443178	0.910367	1.08309	0.873676	0.992457	1	442188	1582	-0.097352	3.8599e-06	COVID-19 Critically ill	FIVE_PRIME_UTR_INTRON_VARIANT	EUR
695.2	Bullous dermatoses	dermatologic	rs9461128	TMEM14B	6	10753875	T	C	C	1.03635	0.224567	0.667349	1.60937	0.873687	0.992459	1	443880	953	0.13046	3.4269e-06	COVID-19 Hospitalized	CODING_TRANSCRIPT_INTRON_VARIANT	EUR
371.21	Allergic conjunctivitis	sense organs	rs72711165	TMEM65	8	125336564	T	C	C	1.01234	0.0771334	0.8703	1.17755	0.873697	0.992461	1	425780	7760	0.18279	6.0907e-07	COVID-19 Hospitalized	CODING_TRANSCRIPT_INTRON_VARIANT	EUR
496.2	Chronic bronchitis	respiratory	rs78313563	ESS2	22	19136365	G	A	A	1.00787	0.0493498	0.914955	1.11023	0.873725	0.992474	1	400579	25603	0.40873	6.5914e-07	COVID-19 Critically ill	UPSTREAM_GENE_VARIANT	EUR
244.2	Acquired hypothyroidism	endocrine/metabolic	rs505922	ABO	9	136149229	T	C	C	1.00366	0.0229911	0.959438	1.04992	0.873726	0.992474	1	436526	4311	-0.099884	2.0889e-20	COVID-19 Hospitalized	CODING_TRANSCRIPT_INTRON_VARIANT	EUR
386.9	Dizziness and giddiness (Light-headedness and vertigo)	sense organs	rs9268576	HLA-DRA	6	32395641	T	C	C	0.997752	0.0141653	0.970432	1.02584	0.873742	0.992482	1	340138	56538	0.095134	9.9752e-07	COVID-19 Hospitalized	INTERGENIC_VARIANT	EUR
250.41	Impaired fasting glucose	endocrine/metabolic	rs13179014	SPEF2	5	35693227	A	C	C	0.998679	0.00831994	0.982526	1.0151	0.873754	0.992486	1	386207	38409	-0.061249	6.1057e-07	COVID-19 Hospitalized	CODING_TRANSCRIPT_INTRON_VARIANT	EUR
159.3	Malignant neoplasm of gallbladder and extrahepatic bile ducts	neoplasms	rs915823	TMPRSS2	21	42851454	A	C	C	0.985594	0.0913455	0.824033	1.17883	0.873784	0.992492	1	445334	413	-0.066039	1.6687e-06	COVID-19 Hospitalized	CODING_TRANSCRIPT_INTRON_VARIANT	EUR
290.1	Dementias	mental disorders	rs12660421	FOXP4-AS1	6	41488378	G	A	A	1.00727	0.0456183	0.921121	1.10148	0.873789	0.992492	1	421224	17393	0.35506	1.1424e-09	COVID-19 Critically ill	DOWNSTREAM_GENE_VARIANT	EUR
204.21	Myeloid leukemia, acute	neoplasms	rs35705950	MUC5B	11	1241221	G	T	T	1.0154	0.0962401	0.840852	1.22619	0.873792	0.992492	1	445136	553	-0.11177	1.2224e-08	COVID-19 Hospitalized,COVID-19 Critically ill	UPSTREAM_GENE_VARIANT	EUR
513.8	Disorders of diaphragm	respiratory	rs13050728	IFNAR2	21	34615210	T	C	C	1.00637	0.0399791	0.930524	1.0884	0.873804	0.992492	1	441883	1501	-0.10657	4.0686e-21	COVID-19 Hospitalized,COVID-19 Critically ill	CODING_TRANSCRIPT_INTRON_VARIANT	EUR
287	Purpura and other hemorrhagic conditions	hematopoietic	rs9461128	TMEM14B	6	10753875	T	C	C	0.991623	0.0529658	0.893845	1.1001	0.873805	0.992492	1	410586	19146	0.13046	3.4269e-06	COVID-19 Hospitalized	CODING_TRANSCRIPT_INTRON_VARIANT	EUR
276.8	Polydipsia	endocrine/metabolic	rs7560588	BCL11A	2	60727416	G	A	A	1.01712	0.106919	0.824829	1.25425	0.873832	0.992492	1	444707	255	-0.12371	2.3396e-07	COVID-19 Critically ill	CODING_TRANSCRIPT_INTRON_VARIANT	EUR
456	Chronic venous insufficiency [CVI]	circulatory system	rs13179014	SPEF2	5	35693227	A	C	C	0.998328	0.010537	0.977922	1.01916	0.873844	0.992492	1	406809	23122	-0.061249	6.1057e-07	COVID-19 Hospitalized	CODING_TRANSCRIPT_INTRON_VARIANT	EUR
249	Secondary diabetes mellitus	endocrine/metabolic	rs72711165	TMEM65	8	125336564	T	C	C	0.986058	0.0884542	0.829106	1.17272	0.873881	0.992492	1	431724	6012	0.18279	6.0907e-07	COVID-19 Hospitalized	CODING_TRANSCRIPT_INTRON_VARIANT	EUR
947	Urticaria	dermatologic	rs7671107	LOC101929161	4	25449225	G	A	A	0.995924	0.0257342	0.946937	1.04744	0.873882	0.992492	1	431292	5119	-0.064456	1.0803e-06	COVID-19 Hospitalized	INTERGENIC_VARIANT	EUR
750.1	Upper gastrointestinal congenital anomalies	congenital anomalies	rs8080583	KANSL1	17	44162597	C	A	A	0.991233	0.0554773	0.889106	1.10509	0.873885	0.992492	1	441800	938	-0.12662	2.0785e-08	COVID-19 Critically ill	CODING_TRANSCRIPT_INTRON_VARIANT	EUR
303.1	Dissociative disorder	mental disorders	rs9268576	HLA-DRA	6	32395641	T	C	C	0.979497	0.130542	0.758378	1.26509	0.873909	0.992492	1	444653	576	0.095134	9.9752e-07	COVID-19 Hospitalized	INTERGENIC_VARIANT	EUR
706.3	Seborrhea	dermatologic	rs9268576	HLA-DRA	6	32395641	T	C	C	1.01567	0.0980084	0.838165	1.23078	0.873918	0.992492	1	441862	974	0.095134	9.9752e-07	COVID-19 Hospitalized	INTERGENIC_VARIANT	EUR
362.7	Hereditary retinal dystrophies	sense organs	rs55654108	PDCL3P4	3	101425703	A	G	G	1.00594	0.0373026	0.935015	1.08224	0.873928	0.992492	1	440886	1665	-0.05662	1.0636e-06	COVID-19 Hospitalized	INTERGENIC_VARIANT	EUR
910	Superficial injury, infected	injuries & poisonings	rs34488998	NKAIN3	8	63408372	G	A	A	1.02934	0.182246	0.720161	1.47125	0.873935	0.992492	1	442368	442	0.1355	3.4644e-06	COVID-19 Hospitalized	CODING_TRANSCRIPT_INTRON_VARIANT	EUR
272.11	Hypercholesterolemia	endocrine/metabolic	rs10774679	OAS3	12	113374748	C	T	T	1.00104	0.00655804	0.988256	1.01399	0.873939	0.992492	1	349470	63395	0.075824	4.6954e-12	COVID-19 Hospitalized	UPSTREAM_GENE_VARIANT	EUR
454.1	Varicose veins of lower extremity	circulatory system	rs76423999	SLC12A7	5	1098067	T	A	A	0.995902	0.0258858	0.946635	1.04773	0.873942	0.992492	1	418557	15530	0.18412	3.8813e-07	COVID-19 Critically ill	CODING_TRANSCRIPT_INTRON_VARIANT	EUR
578.2	Blood in stool	digestive	rs7579014	BCL11A	2	60707894	G	A	A	0.998219	0.0112372	0.976474	1.02045	0.873948	0.992492	1	397752	19776	-0.05629	1.2614e-06	COVID-19 Hospitalized	CODING_TRANSCRIPT_INTRON_VARIANT	EUR
450	Noninfectious disorders of lymphatic channels	circulatory system	rs2277732	DPP9	19	4723670	C	A	A	1.00383	0.0241217	0.95748	1.05243	0.873953	0.992492	1	437245	4535	0.11697	6.1912e-22	COVID-19 Hospitalized,COVID-19 Critically ill	FIVE_PRIME_UTR_INTRON_VARIANT	EUR
252.2	Hypoparathyroidism	endocrine/metabolic	rs11702230	LOC101928126	21	35377591	C	T	T	1.01808	0.11296	0.815889	1.27038	0.873953	0.992492	1	445145	391	0.099731	3.223e-09	COVID-19 Hospitalized	INTERGENIC_VARIANT	EUR
411.9	Other acute and subacute forms of ischemic heart disease	circulatory system	rs10086829	COL14A1	8	121149129	G	A	A	0.992075	0.0501538	0.899195	1.09455	0.873955	0.992492	1	440158	1226	-0.097352	3.8599e-06	COVID-19 Critically ill	FIVE_PRIME_UTR_INTRON_VARIANT	EUR
958	Certain early complications of trauma or procedure	injuries & poisonings	rs67579710	THBS3	1	155173527	G	A	A	0.987739	0.0777688	0.848097	1.15037	0.873957	0.992492	1	442942	858	-0.10348	1.0252e-09	COVID-19 Hospitalized	CODING_TRANSCRIPT_INTRON_VARIANT	EUR
355	Complex regional/central pain syndrome	neurological	rs2284028	NCF4	22	37265172	A	C	C	0.972552	0.175446	0.689561	1.37168	0.873957	0.992492	1	440493	2185	0.31271	4.1737e-06	COVID-19 Critically ill	CODING_TRANSCRIPT_INTRON_VARIANT	EUR
619	Noninflammatory female genital disorders	genitourinary	rs2284028	NCF4	22	37265172	A	C	C	0.977752	0.141844	0.740441	1.29112	0.873969	0.992492	1	437614	3746	0.31271	4.1737e-06	COVID-19 Critically ill	CODING_TRANSCRIPT_INTRON_VARIANT	EUR
513.31	Apnea	respiratory	rs2924480	ELF5	11	34529831	T	C	C	0.993042	0.044035	0.91093	1.08256	0.874015	0.992492	1	440600	1331	-0.11648	2.817e-07	COVID-19 Critically ill	CODING_TRANSCRIPT_INTRON_VARIANT	EUR
368.5	Color vision deficiencies	sense organs	rs35508621	LZTFL1	3	45880481	T	C	C	0.973223	0.171191	0.695816	1.36123	0.874022	0.992492	1	444945	260	0.38931	6.0917e-89	COVID-19 Hospitalized	CODING_TRANSCRIPT_INTRON_VARIANT	EUR
426.92	Cardiac defibrillator in situ	circulatory system	rs35705950	MUC5B	11	1241221	G	T	T	0.99625	0.0236958	0.951039	1.04361	0.874029	0.992492	1	433895	9457	-0.11177	1.2224e-08	COVID-19 Hospitalized,COVID-19 Critically ill	UPSTREAM_GENE_VARIANT	EUR
433.6	Acute, but ill-defined cerebrovascular disease	circulatory system	rs111837807	CCHCR1	6	31121232	T	C	C	0.996216	0.0239129	0.950602	1.04402	0.874034	0.992492	1	427827	12068	0.20363	2.152e-11	COVID-19 Critically ill,COVID-19 Hospitalized	CODING_TRANSCRIPT_INTRON_VARIANT	EUR
428.3	Heart failure with reduced EF [Systolic or combined heart failure]	circulatory system	rs12259804	PLEKHS1	10	115573378	T	C	C	0.996392	0.0228024	0.952841	1.04193	0.874034	0.992492	1	406943	27385	-0.27547	4.8674e-08	COVID-19 Critically ill	INTERGENIC_VARIANT	EUR
352.1	Trigeminal nerve disorders [CN5]	neurological	rs1405655	NR1H2	19	50882619	T	C	C	0.994916	0.0321508	0.934157	1.05963	0.874039	0.992492	1	439991	2393	0.075181	1.1208e-11	COVID-19 Hospitalized,COVID-19 Critically ill	CODING_TRANSCRIPT_INTRON_VARIANT	EUR
830	Dislocation	injuries & poisonings	rs7089827	TFAM	10	60157611	C	T	T	0.996564	0.0217093	0.955051	1.03988	0.874045	0.992492	1	418949	14631	-0.14471	2.0338e-06	COVID-19 Critically ill	THREE_PRIME_UTR_EXON_VARIANT	EUR
289	Other diseases of blood and blood-forming organs	hematopoietic	rs72711165	TMEM65	8	125336564	T	C	C	0.982873	0.108982	0.793838	1.21692	0.874049	0.992492	1	433973	3948	0.18279	6.0907e-07	COVID-19 Hospitalized	CODING_TRANSCRIPT_INTRON_VARIANT	EUR
721.8	Other allied disorders of spine	musculoskeletal	rs117169628	SLC22A31	16	89262657	G	A	A	1.01004	0.0630007	0.892711	1.14278	0.874051	0.992492	1	439479	1087	0.081201	5.77e-07	COVID-19 Hospitalized	SYNONYMOUS_VARIANT	EUR
743.9	Osteopenia or other disorder of bone and cartilage	musculoskeletal	rs60869999	MYO1C	17	1390948	A	T	T	0.997866	0.0134785	0.97185	1.02458	0.874061	0.992492	1	414111	17166	0.059541	2.9039e-06	COVID-19 Hospitalized	CODING_TRANSCRIPT_INTRON_VARIANT	EUR
285.21	Anemia in chronic kidney disease	hematopoietic	rs111783124	LOC101928126	21	35362848	G	A	A	0.996015	0.0251941	0.948027	1.04643	0.874064	0.992492	1	433638	7327	0.13532	2.1558e-07	COVID-19 Critically ill	INTERGENIC_VARIANT	EUR
198.1	Secondary malignancy of lymph nodes	neoplasms	rs9461128	TMEM14B	6	10753875	T	C	C	1.01425	0.0892745	0.851441	1.20819	0.874067	0.992492	1	436039	6663	0.13046	3.4269e-06	COVID-19 Hospitalized	CODING_TRANSCRIPT_INTRON_VARIANT	EUR
473.3	Paralysis/spasm of vocal cords or larynx	respiratory	rs117169628	SLC22A31	16	89262657	G	A	A	1.00913	0.0573314	0.901873	1.12914	0.874077	0.992492	1	443493	1319	0.081201	5.77e-07	COVID-19 Hospitalized	SYNONYMOUS_VARIANT	EUR
090	Sexually transmitted infections (not HIV or hepatitis)	infectious diseases	rs2924480	ELF5	11	34529831	T	C	C	1.00467	0.0293809	0.948447	1.06422	0.874088	0.992492	1	437975	3030	-0.11648	2.817e-07	COVID-19 Critically ill	CODING_TRANSCRIPT_INTRON_VARIANT	EUR
452.2	Deep vein thrombosis [DVT]	circulatory system	rs7089827	TFAM	10	60157611	C	T	T	1.00358	0.0225644	0.960165	1.04896	0.874109	0.992492	1	425877	13567	-0.14471	2.0338e-06	COVID-19 Critically ill	THREE_PRIME_UTR_EXON_VARIANT	EUR
626.12	Excessive or frequent menstruation	genitourinary	rs117169628	SLC22A31	16	89262657	G	A	A	0.992784	0.0457087	0.907711	1.08583	0.874113	0.992492	1	441962	2405	0.081201	5.77e-07	COVID-19 Hospitalized	SYNONYMOUS_VARIANT	EUR
070	Viral hepatitis	infectious diseases	rs72655853	SBSPON	8	73985608	A	G	G	0.996527	0.0219576	0.95455	1.04035	0.874125	0.992492	1	420238	20872	0.22523	8.3915e-07	COVID-19 Critically ill	CODING_TRANSCRIPT_INTRON_VARIANT	EUR
619.3	Noninflammatory disorders of cervix	genitourinary	rs6869036	MGAT1	5	180223327	C	T	T	0.948401	0.334427	0.492411	1.82666	0.874132	0.992492	1	444921	222	0.25536	1.7578e-06	COVID-19 Critically ill	FIVE_PRIME_UTR_INTRON_VARIANT	EUR
608	Other disorders of male genital organs	genitourinary	rs7560588	BCL11A	2	60727416	G	A	A	1.00263	0.0166013	0.970535	1.03579	0.874139	0.992492	1	419226	10914	-0.12371	2.3396e-07	COVID-19 Critically ill	CODING_TRANSCRIPT_INTRON_VARIANT	EUR
008.6	Viral Enteritis	infectious diseases	rs67959919	LZTFL1	3	45871908	G	A	A	1.01195	0.0749935	0.873624	1.17218	0.874141	0.992492	1	438077	1306	0.59355	1.6043e-80	COVID-19 Critically ill	CODING_TRANSCRIPT_INTRON_VARIANT	EUR
578	Gastrointestinal hemorrhage	digestive	rs467843	TRAPPC13	5	64945715	A	G	G	0.998763	0.00781253	0.983586	1.01417	0.87415	0.992492	1	365437	45735	-0.089724	1.7259e-06	COVID-19 Critically ill	CODING_TRANSCRIPT_INTRON_VARIANT	EUR
455	Hemorrhoids	circulatory system	rs2284028	NCF4	22	37265172	A	C	C	1.00598	0.0376147	0.934479	1.08294	0.874157	0.992492	1	326151	55951	0.31271	4.1737e-06	COVID-19 Critically ill	CODING_TRANSCRIPT_INTRON_VARIANT	EUR
334.21	Amyotrophic Lateral Sclerosis	neurological	rs13050728	IFNAR2	21	34615210	T	C	C	0.990512	0.0601968	0.880278	1.11455	0.874163	0.992492	1	445073	663	-0.10657	4.0686e-21	COVID-19 Hospitalized,COVID-19 Critically ill	CODING_TRANSCRIPT_INTRON_VARIANT	EUR
338.1	Acute pain	neurological	rs67579710	THBS3	1	155173527	G	A	A	1.00272	0.0171757	0.969529	1.03705	0.874201	0.992525	1	392505	18247	-0.10348	1.0252e-09	COVID-19 Hospitalized	CODING_TRANSCRIPT_INTRON_VARIANT	EUR
620.1	Dysplasia of cervix	genitourinary	rs77534576	DLX4	17	47940666	C	T	T	0.945758	0.352301	0.474134	1.88651	0.874223	0.99254	1	445297	264	0.20794	1.7585e-10	COVID-19 Hospitalized	INTERGENIC_VARIANT	EUR
772	Symptoms of the muscles	symptoms	rs9461128	TMEM14B	6	10753875	T	C	C	1.02648	0.165096	0.742709	1.41866	0.874233	0.992542	1	439096	1776	0.13046	3.4269e-06	COVID-19 Hospitalized	CODING_TRANSCRIPT_INTRON_VARIANT	EUR
613.9	Breast disorder NOS	genitourinary	rs117169628	SLC22A31	16	89262657	G	A	A	0.986715	0.0845047	0.836105	1.16445	0.874244	0.992544	1	443349	628	0.081201	5.77e-07	COVID-19 Hospitalized	SYNONYMOUS_VARIANT	EUR
540.1	Appendicitis	digestive	rs7671107	LOC101929161	4	25449225	G	A	A	1.00491	0.0309725	0.945725	1.06781	0.874263	0.992555	1	441311	3543	-0.064456	1.0803e-06	COVID-19 Hospitalized	INTERGENIC_VARIANT	EUR
442.1	Aortic aneurysm	circulatory system	rs61667602	CRHR1	17	43785349	T	C	C	1.00195	0.0123213	0.978045	1.02644	0.874285	0.992555	1	416581	20244	-0.093554	9.1279e-12	COVID-19 Hospitalized	FIVE_PRIME_UTR_INTRON_VARIANT	EUR
562.2	Diverticulitis	digestive	rs13179014	SPEF2	5	35693227	A	C	C	1.00242	0.0152964	0.972816	1.03293	0.874286	0.992555	1	424619	10506	-0.061249	6.1057e-07	COVID-19 Hospitalized	CODING_TRANSCRIPT_INTRON_VARIANT	EUR
430	Intracranial hemorrhage	circulatory system	rs495828	ABO	9	136154867	G	T	T	0.995603	0.0278553	0.942705	1.05147	0.874297	0.992555	1	439820	3837	-0.13432	6.5649e-10	COVID-19 Critically ill	UPSTREAM_GENE_VARIANT	EUR
773	NA	NA	rs4830964	.	23	15515319	C	G	G	1.00065	0.00408727	0.992663	1.0087	0.874307	0.992555	1	255383	116077	0.046578	2.9701e-06	COVID-19 Hospitalized	SEQUENCE_VARIANT	EUR
530.13	Barrett's esophagus	digestive	rs11234800	ME3	11	86479407	G	C	C	1.00278	0.0175796	0.968821	1.03794	0.874335	0.992555	1	427943	13556	-0.077173	3.0702e-06	COVID-19 Hospitalized	INTERGENIC_VARIANT	EUR
1007	NA	NA	rs915823	TMPRSS2	21	42851454	A	C	C	1.01187	0.0746406	0.874162	1.17128	0.874352	0.992555	1	443004	603	-0.066039	1.6687e-06	COVID-19 Hospitalized	CODING_TRANSCRIPT_INTRON_VARIANT	EUR
240	Simple and unspecified goiter	endocrine/metabolic	rs34488998	NKAIN3	8	63408372	G	A	A	1.01536	0.0964094	0.840537	1.22655	0.87436	0.992555	1	442239	1586	0.1355	3.4644e-06	COVID-19 Hospitalized	CODING_TRANSCRIPT_INTRON_VARIANT	EUR
501	Pneumonitis due to inhalation of food or vomitus	respiratory	rs77534576	DLX4	17	47940666	C	T	T	0.984462	0.0990354	0.810774	1.19536	0.87436	0.992555	1	437364	2994	0.20794	1.7585e-10	COVID-19 Hospitalized	INTERGENIC_VARIANT	EUR
480	Pneumonia	respiratory	rs1878527	ANKRD30BL	2	133056313	T	C	C	0.998453	0.00979673	0.979464	1.01781	0.874397	0.992555	1	380109	39686	-0.077457	2.0215e-06	COVID-19 Hospitalized	INTERGENIC_VARIANT	EUR
803.1	Fracture of humerus	injuries & poisonings	rs9367106	LOC100505711	6	41483390	G	C	C	0.985803	0.0904572	0.825644	1.17703	0.874403	0.992555	1	440286	3985	0.20225	3.4038e-11	COVID-19 Hospitalized	INTERGENIC_VARIANT	EUR
514.2	Solitary pulmonary nodule	respiratory	rs10774671	OAS1	12	113357193	G	A	A	1.00166	0.0104758	0.981301	1.02244	0.874405	0.992555	1	407074	21205	0.12569	3.6032e-11	COVID-19 Critically ill	SPLICE_ACCEPTOR_VARIANT	EUR
727.1	Synovitis and tenosynovitis	musculoskeletal	rs1453205	LOC101928196	2	19901073	C	T	T	0.998392	0.0101821	0.978665	1.01852	0.874412	0.992555	1	405652	21795	0.096992	3.6368e-06	COVID-19 Critically ill	INTERGENIC_VARIANT	EUR
526.4	Temporomandibular joint disorders	digestive	rs55654108	PDCL3P4	3	101425703	A	G	G	0.996525	0.0220261	0.95442	1.04049	0.874412	0.992555	1	431824	4866	-0.05662	1.0636e-06	COVID-19 Hospitalized	INTERGENIC_VARIANT	EUR
250.1	Type 1 diabetes	endocrine/metabolic	rs10774671	OAS1	12	113357193	G	A	A	0.998135	0.0118113	0.975294	1.02151	0.874423	0.992555	1	414851	16403	0.12569	3.6032e-11	COVID-19 Critically ill	SPLICE_ACCEPTOR_VARIANT	EUR
149.4	Cancer of larynx	neoplasms	rs2924480	ELF5	11	34529831	T	C	C	1.00549	0.0346363	0.939495	1.07612	0.874434	0.992555	1	442995	2157	-0.11648	2.817e-07	COVID-19 Critically ill	CODING_TRANSCRIPT_INTRON_VARIANT	EUR
401	Hypertension	circulatory system	rs117169628	SLC22A31	16	89262657	G	A	A	0.998707	0.00818603	0.982812	1.01486	0.874447	0.992555	1	110924	311166	0.081201	5.77e-07	COVID-19 Hospitalized	SYNONYMOUS_VARIANT	EUR
333.8	Other degenerative diseases of the basal ganglia	neurological	rs76073397	MIR548H2	16	11386452	T	C	C	1.02291	0.143365	0.772335	1.35478	0.874451	0.992555	1	445082	324	0.14454	9.6663e-07	COVID-19 Critically ill,COVID-19 Hospitalized	INTERGENIC_VARIANT	EUR
315.1	Learning disorder	mental disorders	rs60869999	MYO1C	17	1390948	A	T	T	0.985558	0.0920729	0.822829	1.18047	0.874455	0.992555	1	445213	336	0.059541	2.9039e-06	COVID-19 Hospitalized	CODING_TRANSCRIPT_INTRON_VARIANT	EUR
281	Other deficiency anemia	hematopoietic	rs721917	SFTPD	10	81706324	A	G	G	0.998114	0.0119489	0.97501	1.02177	0.874462	0.992555	1	416925	15056	0.055247	2.0819e-07	COVID-19 Hospitalized	SYNONYMOUS_VARIANT	EUR
613.8	Other specified disorders of breast	genitourinary	rs11234800	ME3	11	86479407	G	C	C	0.989495	0.0668446	0.867991	1.12801	0.874468	0.992555	1	442459	954	-0.077173	3.0702e-06	COVID-19 Hospitalized	INTERGENIC_VARIANT	EUR
204.21	Myeloid leukemia, acute	neoplasms	rs60869999	MYO1C	17	1390948	A	T	T	1.0114	0.0717621	0.878698	1.16415	0.874469	0.992555	1	445136	553	0.059541	2.9039e-06	COVID-19 Hospitalized	CODING_TRANSCRIPT_INTRON_VARIANT	EUR
627.21	Symptomatic artificial menopause	genitourinary	rs12660421	FOXP4-AS1	6	41488378	G	A	A	0.944908	0.358716	0.467789	1.90866	0.874478	0.992555	1	445097	285	0.35506	1.1424e-09	COVID-19 Critically ill	DOWNSTREAM_GENE_VARIANT	EUR
459.7	Blood vessel replaced	circulatory system	rs111783124	LOC101928126	21	35362848	G	A	A	1.00753	0.0474904	0.917981	1.10581	0.874495	0.992555	1	440590	2028	0.13532	2.1558e-07	COVID-19 Critically ill	INTERGENIC_VARIANT	EUR
705.3	Hidradenitis	dermatologic	rs12259804	PLEKHS1	10	115573378	T	C	C	0.983126	0.107746	0.795968	1.21429	0.874497	0.992555	1	443483	1148	-0.27547	4.8674e-08	COVID-19 Critically ill	INTERGENIC_VARIANT	EUR
283	Acquired hemolytic anemias	hematopoietic	rs10129899	LINC00637	14	104330432	C	A	A	1.00943	0.0594245	0.89845	1.13412	0.874507	0.992555	1	444525	637	-0.057002	2.1916e-06	COVID-19 Hospitalized	INTERGENIC_VARIANT	EUR
473.3	Paralysis/spasm of vocal cords or larynx	respiratory	rs76073397	MIR548H2	16	11386452	T	C	C	0.988564	0.0728297	0.857061	1.14024	0.874509	0.992555	1	443493	1319	0.14454	9.6663e-07	COVID-19 Critically ill,COVID-19 Hospitalized	INTERGENIC_VARIANT	EUR
1012	NA	NA	rs9367106	LOC100505711	6	41483390	G	C	C	1.03079	0.192057	0.707444	1.50194	0.874522	0.992555	1	442839	824	0.20225	3.4038e-11	COVID-19 Hospitalized	INTERGENIC_VARIANT	EUR
704.2	Hirsutism	dermatologic	rs766826	ELF5	11	34528766	C	T	T	1.01307	0.0822061	0.86231	1.19018	0.87453	0.992555	1	445212	401	-0.082134	1.155e-11	COVID-19 Hospitalized	CODING_TRANSCRIPT_INTRON_VARIANT	EUR
476	Allergic rhinitis	respiratory	rs7560588	BCL11A	2	60727416	G	A	A	1.00105	0.00662948	0.988124	1.01414	0.874535	0.992555	1	314012	86037	-0.12371	2.3396e-07	COVID-19 Critically ill	CODING_TRANSCRIPT_INTRON_VARIANT	EUR
396	Abnormal heart sounds	circulatory system	rs76423999	SLC12A7	5	1098067	T	A	A	0.995536	0.0283345	0.941756	1.05239	0.874536	0.992555	1	415801	12909	0.18412	3.8813e-07	COVID-19 Critically ill	CODING_TRANSCRIPT_INTRON_VARIANT	EUR
750.1	Upper gastrointestinal congenital anomalies	congenital anomalies	rs6869036	MGAT1	5	180223327	C	T	T	0.974762	0.16189	0.709738	1.33875	0.87454	0.992555	1	441800	938	0.25536	1.7578e-06	COVID-19 Critically ill	FIVE_PRIME_UTR_INTRON_VARIANT	EUR
723	Other disorders of cervical region	musculoskeletal	rs8052423	SLC22A31	16	89269178	G	T	T	0.993904	0.0387271	0.921255	1.07228	0.874543	0.992555	1	438024	2882	0.13037	1.0019e-06	COVID-19 Critically ill	UPSTREAM_GENE_VARIANT	EUR
803.1	Fracture of humerus	injuries & poisonings	rs5023077	FBRSL1	12	133141973	T	C	C	1.00368	0.0232641	0.958942	1.0505	0.874571	0.992573	1	440286	3985	-0.090901	1.5172e-06	COVID-19 Critically ill	CODING_TRANSCRIPT_INTRON_VARIANT	EUR
281.1	Megaloblastic anemia	hematopoietic	rs5023077	FBRSL1	12	133141973	T	C	C	1.00214	0.0135552	0.975868	1.02912	0.874576	0.992573	1	424509	12012	-0.090901	1.5172e-06	COVID-19 Critically ill	CODING_TRANSCRIPT_INTRON_VARIANT	EUR
222	Benign neoplasm of male genital organs	neoplasms	rs7560588	BCL11A	2	60727416	G	A	A	1.00431	0.0272248	0.952121	1.05935	0.874597	0.992576	1	434871	3973	-0.12371	2.3396e-07	COVID-19 Critically ill	CODING_TRANSCRIPT_INTRON_VARIANT	EUR
1004	NA	NA	rs147812915	KAT7	17	47858295	C	T	T	1.01165	0.0733634	0.876155	1.16809	0.874604	0.992576	1	436494	3276	0.23438	1.0943e-07	COVID-19 Critically ill	INTERGENIC_VARIANT	EUR
292.12	Symbolic dysfunction	mental disorders	rs8052423	SLC22A31	16	89269178	G	T	T	0.986732	0.084644	0.835892	1.16479	0.874611	0.992576	1	444579	605	0.13037	1.0019e-06	COVID-19 Critically ill	UPSTREAM_GENE_VARIANT	EUR
457.3	Encounter for long-term (current) use of aspirin	circulatory system	rs3746539	PTPRT	20	40702071	G	A	A	0.996867	0.0198871	0.958758	1.03649	0.874614	0.992576	1	427610	5676	0.05405	1.7723e-06	COVID-19 Hospitalized	THREE_PRIME_UTR_EXON_VARIANT	EUR
303.1	Dissociative disorder	mental disorders	rs12567716	FOXD2	1	48197570	T	C	C	1.01525	0.0959496	0.841205	1.22531	0.874638	0.992585	1	444653	576	-0.090753	1.4878e-06	COVID-19 Hospitalized	INTERGENIC_VARIANT	EUR
592	Cystitis and urethritis	genitourinary	rs11234800	ME3	11	86479407	G	C	C	1.00434	0.0274425	0.951746	1.05984	0.874645	0.992585	1	429044	5473	-0.077173	3.0702e-06	COVID-19 Hospitalized	INTERGENIC_VARIANT	EUR
724	Other and unspecified disorders of back	musculoskeletal	rs60869999	MYO1C	17	1390948	A	T	T	1.00243	0.0153674	0.972685	1.03308	0.874648	0.992585	1	415281	12434	0.059541	2.9039e-06	COVID-19 Hospitalized	CODING_TRANSCRIPT_INTRON_VARIANT	EUR
740.9	Osteoarthrosis NOS	musculoskeletal	rs13050728	IFNAR2	21	34615210	T	C	C	1.00084	0.00534319	0.990416	1.01138	0.874682	0.992586	1	271153	129972	-0.10657	4.0686e-21	COVID-19 Hospitalized,COVID-19 Critically ill	CODING_TRANSCRIPT_INTRON_VARIANT	EUR
286.1	Congenital coagulation defects	hematopoietic	rs7960611	CLEC1A	12	10230416	G	A	A	1.01333	0.0839815	0.859542	1.19464	0.874685	0.992586	1	444466	840	-0.1584	3.3086e-07	COVID-19 Critically ill	CODING_TRANSCRIPT_INTRON_VARIANT	EUR
259.2	Carcinoid syndrome	endocrine/metabolic	rs9367106	LOC100505711	6	41483390	G	C	C	1.05846	0.360324	0.522357	2.14478	0.874705	0.992586	1	445604	239	0.20225	3.4038e-11	COVID-19 Hospitalized	INTERGENIC_VARIANT	EUR
253.1	Pituitary hyperfunction	endocrine/metabolic	rs67959919	LZTFL1	3	45871908	G	A	A	1.01447	0.0911441	0.848513	1.21289	0.874728	0.992586	1	444493	865	0.59355	1.6043e-80	COVID-19 Critically ill	CODING_TRANSCRIPT_INTRON_VARIANT	EUR
794	Abnormal results of other function studies (bladder, pancreas, placenta, spleen, etc)	symptoms	rs60305836	CDH8	16	61709381	A	C	C	1.01073	0.06772	0.885102	1.1542	0.874733	0.992586	1	437441	1006	0.086719	1.1846e-06	COVID-19 Hospitalized	CODING_TRANSCRIPT_INTRON_VARIANT	EUR
317	Alcohol-related disorders	mental disorders	rs10774679	OAS3	12	113374748	C	T	T	0.999031	0.00615216	0.987057	1.01115	0.874744	0.992586	1	346550	77165	0.075824	4.6954e-12	COVID-19 Hospitalized	UPSTREAM_GENE_VARIANT	EUR
611.3	Lump or mass in breast	genitourinary	rs7671107	LOC101929161	4	25449225	G	A	A	1.00356	0.0225311	0.960205	1.04887	0.874745	0.992586	1	431606	7360	-0.064456	1.0803e-06	COVID-19 Hospitalized	INTERGENIC_VARIANT	EUR
464	Acute sinusitis	respiratory	rs1453205	LOC101928196	2	19901073	C	T	T	0.998469	0.00971784	0.979632	1.01767	0.874759	0.992586	1	380935	24445	0.096992	3.6368e-06	COVID-19 Critically ill	INTERGENIC_VARIANT	EUR
704.11	Alopecia Areata	dermatologic	rs9367106	LOC100505711	6	41483390	G	C	C	0.963601	0.235259	0.607637	1.52809	0.874767	0.992586	1	444886	566	0.20225	3.4038e-11	COVID-19 Hospitalized	INTERGENIC_VARIANT	EUR
519.9	Symptoms involving respiratory system and other chest symptoms	respiratory	rs2284028	NCF4	22	37265172	A	C	C	0.98284	0.109827	0.792497	1.2189	0.87477	0.992586	1	428479	5800	0.31271	4.1737e-06	COVID-19 Critically ill	CODING_TRANSCRIPT_INTRON_VARIANT	EUR
520.1	Hereditary disturbances in tooth structure	digestive	rs117169628	SLC22A31	16	89262657	G	A	A	0.991416	0.0547029	0.890621	1.10362	0.874776	0.992586	1	439563	1472	0.081201	5.77e-07	COVID-19 Hospitalized	SYNONYMOUS_VARIANT	EUR
300.3	Obsessive-compulsive disorders	mental disorders	rs76073397	MIR548H2	16	11386452	T	C	C	1.00635	0.0401713	0.930155	1.08879	0.874777	0.992586	1	438993	4291	0.14454	9.6663e-07	COVID-19 Critically ill,COVID-19 Hospitalized	INTERGENIC_VARIANT	EUR
618.1	Prolapse of vaginal walls	genitourinary	rs67959919	LZTFL1	3	45871908	G	A	A	0.987848	0.0775867	0.848493	1.15009	0.874783	0.992586	1	443811	1301	0.59355	1.6043e-80	COVID-19 Critically ill	CODING_TRANSCRIPT_INTRON_VARIANT	EUR
939.1	Contact and allergic dermatitis of eyelid	dermatologic	rs67959919	LZTFL1	3	45871908	G	A	A	1.02608	0.163363	0.744946	1.4133	0.874794	0.992586	1	444680	267	0.59355	1.6043e-80	COVID-19 Critically ill	CODING_TRANSCRIPT_INTRON_VARIANT	EUR
395.4	Nonrheumatic pulmonary valve disorders	circulatory system	rs12809318	FBRSL1	12	133140840	T	C	C	0.985088	0.0953541	0.817164	1.18752	0.874797	0.992586	1	443621	236	-0.062781	9.5289e-09	COVID-19 Hospitalized	CODING_TRANSCRIPT_INTRON_VARIANT	EUR
386.1	Meniere's disease	sense organs	rs35508621	LZTFL1	3	45880481	T	C	C	1.00973	0.0614632	0.895134	1.139	0.874805	0.992586	1	442836	1980	0.38931	6.0917e-89	COVID-19 Hospitalized	CODING_TRANSCRIPT_INTRON_VARIANT	EUR
611.1	Abnormal mammogram	genitourinary	rs622568	SEC61G	7	54647894	A	C	C	1.00512	0.0324297	0.943223	1.07108	0.874825	0.992586	1	437496	4156	0.11965	2.6006e-06	COVID-19 Critically ill	INTERGENIC_VARIANT	EUR
732.7	Osteochondritis dissecans	musculoskeletal	rs12660421	FOXP4-AS1	6	41488378	G	A	A	0.954013	0.298846	0.531099	1.71369	0.874826	0.992586	1	445077	369	0.35506	1.1424e-09	COVID-19 Critically ill	DOWNSTREAM_GENE_VARIANT	EUR
1015	NA	NA	rs4830964	.	23	15515319	C	G	G	1.00118	0.00749223	0.986586	1.01599	0.874831	0.992586	1	384164	25738	0.046578	2.9701e-06	COVID-19 Hospitalized	SEQUENCE_VARIANT	EUR
276	Disorders of fluid, electrolyte, and acid-base balance	endocrine/metabolic	rs111837807	CCHCR1	6	31121232	T	C	C	0.998295	0.010836	0.977316	1.01972	0.874832	0.992586	1	328463	69784	0.20363	2.152e-11	COVID-19 Critically ill,COVID-19 Hospitalized	CODING_TRANSCRIPT_INTRON_VARIANT	EUR
286.9	Abnormal coagulation profile	hematopoietic	rs35705950	MUC5B	11	1241221	G	T	T	1.00605	0.0382626	0.933358	1.08439	0.874839	0.992586	1	435541	3558	-0.11177	1.2224e-08	COVID-19 Hospitalized,COVID-19 Critically ill	UPSTREAM_GENE_VARIANT	EUR
272.12	Hyperglyceridemia	endocrine/metabolic	rs581342	LMNA	1	156095466	T	C	C	1.00344	0.0218335	0.96141	1.04732	0.874842	0.992586	1	415020	16812	0.090245	2.6355e-07	COVID-19 Hospitalized	CODING_TRANSCRIPT_INTRON_VARIANT	EUR
742	Derangement of joint, non-traumatic	musculoskeletal	rs7579014	BCL11A	2	60707894	G	A	A	1.00253	0.0160606	0.971466	1.03459	0.874854	0.99259	1	420249	9492	-0.05629	1.2614e-06	COVID-19 Hospitalized	CODING_TRANSCRIPT_INTRON_VARIANT	EUR
394.7	Disease of tricuspid valve	circulatory system	rs4830964	.	23	15515319	C	G	G	0.994976	0.0319949	0.934498	1.05937	0.874915	0.992593	1	438692	1267	0.046578	2.9701e-06	COVID-19 Hospitalized	SEQUENCE_VARIANT	EUR
758	Chromosomal anomalies and genetic disorders	congenital anomalies	rs1250993	LOC101929525	10	81399565	C	G	G	1.01468	0.0925811	0.846299	1.21656	0.874918	0.992593	1	445287	316	0.12403	5.3767e-08	COVID-19 Critically ill	INTERGENIC_VARIANT	EUR
695.7	Prurigo and Lichen	dermatologic	rs10129899	LINC00637	14	104330432	C	A	A	1.00286	0.0181313	0.967846	1.03914	0.874922	0.992593	1	428716	6950	-0.057002	2.1916e-06	COVID-19 Hospitalized	INTERGENIC_VARIANT	EUR
385	Other disorders of middle ear and mastoid	sense organs	rs2277732	DPP9	19	4723670	C	A	A	1.00602	0.038141	0.933559	1.08411	0.87493	0.992593	1	442131	1780	0.11697	6.1912e-22	COVID-19 Hospitalized,COVID-19 Critically ill	FIVE_PRIME_UTR_INTRON_VARIANT	EUR
474.1	Acute tonsillitis	respiratory	rs34488998	NKAIN3	8	63408372	G	A	A	0.977212	0.146467	0.733359	1.30215	0.874944	0.992593	1	442451	717	0.1355	3.4644e-06	COVID-19 Hospitalized	CODING_TRANSCRIPT_INTRON_VARIANT	EUR
427.12	Paroxysmal ventricular tachycardia	circulatory system	rs622568	SEC61G	7	54647894	A	C	C	1.0036	0.0228099	0.959717	1.04948	0.874954	0.992593	1	432008	7228	0.11965	2.6006e-06	COVID-19 Critically ill	INTERGENIC_VARIANT	EUR
301.2	Antisocial/borderline personality disorder	mental disorders	rs111783124	LOC101928126	21	35362848	G	A	A	1.00418	0.0264834	0.953382	1.05768	0.874963	0.992593	1	435501	6807	0.13532	2.1558e-07	COVID-19 Critically ill	INTERGENIC_VARIANT	EUR
293.1	Swelling, mass, or lump in head and neck [Space-occupying lesion, intracranial NOS]	mental disorders	rs10774679	OAS3	12	113374748	C	T	T	0.997428	0.0163684	0.965937	1.02995	0.874974	0.992593	1	422453	8590	0.075824	4.6954e-12	COVID-19 Hospitalized	UPSTREAM_GENE_VARIANT	EUR
772.2	Spasm of muscle	symptoms	rs12660421	FOXP4-AS1	6	41488378	G	A	A	0.991085	0.0569168	0.886468	1.10805	0.874983	0.992593	1	414480	10387	0.35506	1.1424e-09	COVID-19 Critically ill	DOWNSTREAM_GENE_VARIANT	EUR
217	Vascular hamartomas and non-neoplastic nevi	neoplasms	rs1453205	LOC101928196	2	19901073	C	T	T	1.00215	0.0136454	0.975702	1.02931	0.874997	0.992593	1	407153	11790	0.096992	3.6368e-06	COVID-19 Critically ill	INTERGENIC_VARIANT	EUR
519	Other diseases of respiratory system, not elsewhere classified	respiratory	rs76423999	SLC12A7	5	1098067	T	A	A	0.995952	0.0257844	0.946871	1.04758	0.875006	0.992593	1	405104	15850	0.18412	3.8813e-07	COVID-19 Critically ill	CODING_TRANSCRIPT_INTRON_VARIANT	EUR
195.3	Malignant neoplasm of head, face, and neck	neoplasms	rs7579014	BCL11A	2	60707894	G	A	A	1.0037	0.0235023	0.958518	1.05102	0.875009	0.992593	1	437110	4358	-0.05629	1.2614e-06	COVID-19 Hospitalized	CODING_TRANSCRIPT_INTRON_VARIANT	EUR
740.1	Osteoarthritis; localized	musculoskeletal	rs9577395	ATP11A	13	113534984	C	G	G	0.998991	0.00641942	0.9865	1.01164	0.87501	0.992593	1	299518	102766	0.064829	8.6068e-07	COVID-19 Hospitalized,COVID-19 Critically ill	CODING_TRANSCRIPT_INTRON_VARIANT	EUR
733	Other disorders of bone and cartilage	musculoskeletal	rs581342	LMNA	1	156095466	T	C	C	1.0045	0.0285508	0.949834	1.06231	0.875013	0.992593	1	419369	9504	0.090245	2.6355e-07	COVID-19 Hospitalized	CODING_TRANSCRIPT_INTRON_VARIANT	EUR
733.9	Chondromalacia	musculoskeletal	rs12567716	FOXD2	1	48197570	T	C	C	0.98718	0.08204	0.84055	1.15939	0.875028	0.992593	1	442699	803	-0.090753	1.4878e-06	COVID-19 Hospitalized	INTERGENIC_VARIANT	EUR
250.4	Abnormal glucose	endocrine/metabolic	rs11085727	TYK2	19	10466123	C	T	T	0.998939	0.00674871	0.985813	1.01224	0.875032	0.992593	1	339689	65351	0.17253	2.3333e-18	COVID-19 Critically ill,COVID-19 Hospitalized	CODING_TRANSCRIPT_INTRON_VARIANT	EUR
287.3	Thrombocytopenia	hematopoietic	rs721917	SFTPD	10	81706324	A	G	G	1.00174	0.0110522	0.980273	1.02368	0.875038	0.992593	1	415311	17685	0.055247	2.0819e-07	COVID-19 Hospitalized	SYNONYMOUS_VARIANT	EUR
415.11	Pulmonary embolism and infarction, acute	circulatory system	rs12567716	FOXD2	1	48197570	T	C	C	1.00371	0.0235701	0.9584	1.05117	0.875039	0.992593	1	432920	9881	-0.090753	1.4878e-06	COVID-19 Hospitalized	INTERGENIC_VARIANT	EUR
447.1	Stricture of artery	circulatory system	rs77534576	DLX4	17	47940666	C	T	T	0.972088	0.180016	0.683087	1.38336	0.875042	0.992593	1	441764	915	0.20794	1.7585e-10	COVID-19 Hospitalized	INTERGENIC_VARIANT	EUR
473	Diseases of the larynx and vocal cords	respiratory	rs581342	LMNA	1	156095466	T	C	C	0.996673	0.0211892	0.956129	1.03894	0.875043	0.992593	1	416209	17808	0.090245	2.6355e-07	COVID-19 Hospitalized	CODING_TRANSCRIPT_INTRON_VARIANT	EUR
430.1	Subarachnoid hemorrhage	circulatory system	rs6869036	MGAT1	5	180223327	C	T	T	1.02957	0.185288	0.716039	1.48037	0.875046	0.992593	1	444607	684	0.25536	1.7578e-06	COVID-19 Critically ill	FIVE_PRIME_UTR_INTRON_VARIANT	EUR
313.1	Attention deficit hyperactivity disorder	mental disorders	rs13050728	IFNAR2	21	34615210	T	C	C	1.00242	0.0153788	0.972657	1.0331	0.87505	0.992593	1	432123	10962	-0.10657	4.0686e-21	COVID-19 Hospitalized,COVID-19 Critically ill	CODING_TRANSCRIPT_INTRON_VARIANT	EUR
450	Noninfectious disorders of lymphatic channels	circulatory system	rs3746539	PTPRT	20	40702071	G	A	A	0.996508	0.0222512	0.953983	1.04093	0.87508	0.992593	1	437245	4535	0.05405	1.7723e-06	COVID-19 Hospitalized	THREE_PRIME_UTR_EXON_VARIANT	EUR
741.5	Hemarthrosis	musculoskeletal	rs1878527	ANKRD30BL	2	133056313	T	C	C	0.983785	0.103996	0.802378	1.20621	0.875088	0.992593	1	444893	312	-0.077457	2.0215e-06	COVID-19 Hospitalized	INTERGENIC_VARIANT	EUR
782.3	Edema	symptoms	rs10086829	COL14A1	8	121149129	G	A	A	1.00124	0.00791282	0.985836	1.01689	0.87509	0.992593	1	343528	59597	-0.097352	3.8599e-06	COVID-19 Critically ill	FIVE_PRIME_UTR_INTRON_VARIANT	EUR
741.2	Stiffness of joint	musculoskeletal	rs77534576	DLX4	17	47940666	C	T	T	1.01283	0.0811296	0.863934	1.1874	0.875098	0.992593	1	434654	4413	0.20794	1.7585e-10	COVID-19 Hospitalized	INTERGENIC_VARIANT	EUR
381.1	Otitis media	sense organs	rs10129899	LINC00637	14	104330432	C	A	A	0.998108	0.0120506	0.97481	1.02196	0.875105	0.992593	1	403637	16130	-0.057002	2.1916e-06	COVID-19 Hospitalized	INTERGENIC_VARIANT	EUR
411.41	Aneurysm and dissection of heart	circulatory system	rs11085727	TYK2	19	10466123	C	T	T	1.01219	0.0770636	0.870289	1.17722	0.875107	0.992593	1	444451	411	0.17253	2.3333e-18	COVID-19 Critically ill,COVID-19 Hospitalized	CODING_TRANSCRIPT_INTRON_VARIANT	EUR
263	Other nutritional deficiency	endocrine/metabolic	rs581342	LMNA	1	156095466	T	C	C	1.01601	0.101116	0.833355	1.23871	0.875151	0.992593	1	442340	746	0.090245	2.6355e-07	COVID-19 Hospitalized	CODING_TRANSCRIPT_INTRON_VARIANT	EUR
599.4	Urinary incontinence	genitourinary	rs622568	SEC61G	7	54647894	A	C	C	1.00201	0.0127638	0.977251	1.02739	0.875161	0.992593	1	401413	25091	0.11965	2.6006e-06	COVID-19 Critically ill	INTERGENIC_VARIANT	EUR
315.1	Learning disorder	mental disorders	rs55654108	PDCL3P4	3	101425703	A	G	G	1.01307	0.082634	0.861588	1.19118	0.875169	0.992593	1	445213	336	-0.05662	1.0636e-06	COVID-19 Hospitalized	INTERGENIC_VARIANT	EUR
217.1	Nevus, non-neoplastic	neoplasms	rs78313563	ESS2	22	19136365	G	A	A	0.988712	0.0722668	0.858136	1.13916	0.875172	0.992593	1	407958	11392	0.40873	6.5914e-07	COVID-19 Critically ill	UPSTREAM_GENE_VARIANT	EUR
523.31	Acute periodontitis	digestive	rs721917	SFTPD	10	81706324	A	G	G	0.998452	0.00986011	0.979342	1.01794	0.875173	0.992593	1	407927	22443	0.055247	2.0819e-07	COVID-19 Hospitalized	SYNONYMOUS_VARIANT	EUR
601.11	Acute prostatitis	genitourinary	rs10774671	OAS1	12	113357193	G	A	A	0.994545	0.0348261	0.928924	1.0648	0.875186	0.992593	1	438890	1817	0.12569	3.6032e-11	COVID-19 Critically ill	SPLICE_ACCEPTOR_VARIANT	EUR
031	Diseases due to other mycobacteria	infectious diseases	rs10086829	COL14A1	8	121149129	G	A	A	1.01033	0.0654519	0.888693	1.14862	0.8752	0.992593	1	444732	725	-0.097352	3.8599e-06	COVID-19 Critically ill	FIVE_PRIME_UTR_INTRON_VARIANT	EUR
250.11	Type 1 diabetes with ketoacidosis	endocrine/metabolic	rs7089827	TFAM	10	60157611	C	T	T	1.01785	0.112628	0.816232	1.26926	0.8752	0.992593	1	444957	519	-0.14471	2.0338e-06	COVID-19 Critically ill	THREE_PRIME_UTR_EXON_VARIANT	EUR
350.1	Abnormal involuntary movements	neurological	rs467843	TRAPPC13	5	64945715	A	G	G	1.00188	0.0119749	0.978641	1.02567	0.875256	0.992593	1	408714	18081	-0.089724	1.7259e-06	COVID-19 Critically ill	CODING_TRANSCRIPT_INTRON_VARIANT	EUR
803	Fracture of upper limb	injuries & poisonings	rs7579014	BCL11A	2	60707894	G	A	A	1.00211	0.0134573	0.976028	1.0289	0.875297	0.992593	1	427278	13572	-0.05629	1.2614e-06	COVID-19 Hospitalized	CODING_TRANSCRIPT_INTRON_VARIANT	EUR
253.1	Pituitary hyperfunction	endocrine/metabolic	rs10774671	OAS1	12	113357193	G	A	A	1.00796	0.0505338	0.912913	1.11291	0.875307	0.992593	1	444493	865	0.12569	3.6032e-11	COVID-19 Critically ill	SPLICE_ACCEPTOR_VARIANT	EUR
427	Cardiac dysrhythmias	circulatory system	rs12809318	FBRSL1	12	133140840	T	C	C	0.999209	0.00504488	0.989377	1.00914	0.875314	0.992593	1	253945	138772	-0.062781	9.5289e-09	COVID-19 Hospitalized	CODING_TRANSCRIPT_INTRON_VARIANT	EUR
524.3	Anomalies of tooth position/malocclusion	digestive	rs12809318	FBRSL1	12	133140840	T	C	C	0.995909	0.026127	0.946194	1.04824	0.875317	0.992593	1	436279	3156	-0.062781	9.5289e-09	COVID-19 Hospitalized	CODING_TRANSCRIPT_INTRON_VARIANT	EUR
574.11	Cholelithiasis with acute cholecystitis	digestive	rs72711165	TMEM65	8	125336564	T	C	C	1.02675	0.168288	0.738278	1.42795	0.87533	0.992593	1	441709	1616	0.18279	6.0907e-07	COVID-19 Hospitalized	CODING_TRANSCRIPT_INTRON_VARIANT	EUR
377.3	Optic neuritis/neuropathy	sense organs	rs9461128	TMEM14B	6	10753875	T	C	C	0.982601	0.1119	0.789092	1.22356	0.875356	0.992593	1	437419	4113	0.13046	3.4269e-06	COVID-19 Hospitalized	CODING_TRANSCRIPT_INTRON_VARIANT	EUR
359.1	Muscular dystrophies	neurological	rs147812915	KAT7	17	47858295	C	T	T	0.962353	0.244642	0.595793	1.55444	0.875358	0.992593	1	445444	303	0.23438	1.0943e-07	COVID-19 Critically ill	INTERGENIC_VARIANT	EUR
580.31	Nephritis and nephropathy in diseases classified elsewhere	genitourinary	rs78313563	ESS2	22	19136365	G	A	A	1.02418	0.152334	0.759818	1.38052	0.875371	0.992593	1	440699	2478	0.40873	6.5914e-07	COVID-19 Critically ill	UPSTREAM_GENE_VARIANT	EUR
157	Pancreatic cancer	neoplasms	rs11085727	TYK2	19	10466123	C	T	T	0.993867	0.0392298	0.920313	1.0733	0.875387	0.992593	1	443633	1610	0.17253	2.3333e-18	COVID-19 Critically ill,COVID-19 Hospitalized	CODING_TRANSCRIPT_INTRON_VARIANT	EUR
090	Sexually transmitted infections (not HIV or hepatitis)	infectious diseases	rs67959919	LZTFL1	3	45871908	G	A	A	0.992241	0.0496702	0.900198	1.0937	0.875389	0.992593	1	437975	3030	0.59355	1.6043e-80	COVID-19 Critically ill	CODING_TRANSCRIPT_INTRON_VARIANT	EUR
286.1	Congenital coagulation defects	hematopoietic	rs35154152	THBS3	1	155172725	T	C	C	1.01226	0.0777299	0.86922	1.17885	0.875395	0.992593	1	444466	840	-0.20528	2.3574e-11	COVID-19 Critically ill	SYNONYMOUS_VARIANT	EUR
230	Kaposi's sarcoma	neoplasms	rs732990	CIB4	2	26842146	C	G	G	1.01356	0.0859035	0.856503	1.19942	0.8754	0.992593	1	445479	287	0.056389	5.6358e-07	COVID-19 Hospitalized	CODING_TRANSCRIPT_INTRON_VARIANT	EUR
747.13	Congenital anomalies of great vessels	congenital anomalies	rs915823	TMPRSS2	21	42851454	A	C	C	0.98381	0.104112	0.802216	1.20651	0.875418	0.992593	1	444811	317	-0.066039	1.6687e-06	COVID-19 Hospitalized	CODING_TRANSCRIPT_INTRON_VARIANT	EUR
803.1	Fracture of humerus	injuries & poisonings	rs8052423	SLC22A31	16	89269178	G	T	T	0.994849	0.0329381	0.932654	1.06119	0.875422	0.992593	1	440286	3985	0.13037	1.0019e-06	COVID-19 Critically ill	UPSTREAM_GENE_VARIANT	EUR
557	Intestinal malabsorption (non-celiac)	digestive	rs77534576	DLX4	17	47940666	C	T	T	1.03988	0.249453	0.637748	1.69558	0.875427	0.992593	1	444479	451	0.20794	1.7585e-10	COVID-19 Hospitalized	INTERGENIC_VARIANT	EUR
270.3	Disorders of plasma protein metabolism	endocrine/metabolic	rs67959919	LZTFL1	3	45871908	G	A	A	0.99396	0.0386496	0.921447	1.07218	0.875447	0.992593	1	437235	4906	0.59355	1.6043e-80	COVID-19 Critically ill	CODING_TRANSCRIPT_INTRON_VARIANT	EUR
609.2	Abnormal spermatozoa	genitourinary	rs467843	TRAPPC13	5	64945715	A	G	G	0.993805	0.0396458	0.919506	1.07411	0.875453	0.992593	1	442188	1582	-0.089724	1.7259e-06	COVID-19 Critically ill	CODING_TRANSCRIPT_INTRON_VARIANT	EUR
008	Intestinal infection	infectious diseases	rs12660421	FOXP4-AS1	6	41488378	G	A	A	0.990344	0.0619073	0.877183	1.1181	0.875453	0.992593	1	422476	8767	0.35506	1.1424e-09	COVID-19 Critically ill	DOWNSTREAM_GENE_VARIANT	EUR
694	Dyschromia and Vitiligo	dermatologic	rs12660421	FOXP4-AS1	6	41488378	G	A	A	0.9921	0.050605	0.898422	1.09555	0.875459	0.992593	1	407328	13381	0.35506	1.1424e-09	COVID-19 Critically ill	DOWNSTREAM_GENE_VARIANT	EUR
735.23	Hallux rigidus	musculoskeletal	rs9501257	HLA-DPB1	6	33055355	A	G	G	1.00462	0.0294125	0.948344	1.06424	0.875462	0.992593	1	434210	7146	0.17269	4.1339e-08	COVID-19 Critically ill	THREE_PRIME_UTR_EXON_VARIANT	EUR
170.1	Bone cancer	neoplasms	rs11702230	LOC101928126	21	35377591	C	T	T	1.01502	0.0951416	0.842347	1.22309	0.875466	0.992593	1	444387	556	0.099731	3.223e-09	COVID-19 Hospitalized	INTERGENIC_VARIANT	EUR
334.2	Anterior horn cell disease	neurological	rs622568	SEC61G	7	54647894	A	C	C	0.989938	0.0645323	0.872324	1.12341	0.875472	0.992593	1	444419	903	0.11965	2.6006e-06	COVID-19 Critically ill	INTERGENIC_VARIANT	EUR
316.1	Polyneuropathy due to drugs	mental disorders	rs766826	ELF5	11	34528766	C	T	T	1.01431	0.0906968	0.849122	1.21164	0.875499	0.992593	1	445038	327	-0.082134	1.155e-11	COVID-19 Hospitalized	CODING_TRANSCRIPT_INTRON_VARIANT	EUR
496	Chronic airway obstruction	respiratory	rs72711165	TMEM65	8	125336564	T	C	C	0.995983	0.0256898	0.947076	1.04742	0.875509	0.992593	1	317990	96217	0.18279	6.0907e-07	COVID-19 Hospitalized	CODING_TRANSCRIPT_INTRON_VARIANT	EUR
244	Hypothyroidism	endocrine/metabolic	rs13179014	SPEF2	5	35693227	A	C	C	1.00109	0.00694188	0.98756	1.0148	0.875512	0.992593	1	376809	59132	-0.061249	6.1057e-07	COVID-19 Hospitalized	CODING_TRANSCRIPT_INTRON_VARIANT	EUR
276.6	Fluid overload	endocrine/metabolic	rs11085727	TYK2	19	10466123	C	T	T	0.996064	0.025174	0.948111	1.04644	0.875514	0.992593	1	435099	3926	0.17253	2.3333e-18	COVID-19 Critically ill,COVID-19 Hospitalized	CODING_TRANSCRIPT_INTRON_VARIANT	EUR
433.31	Transient cerebral ischemia	circulatory system	rs72655853	SBSPON	8	73985608	A	G	G	0.997024	0.0190238	0.960534	1.0349	0.875524	0.992593	1	401491	28079	0.22523	8.3915e-07	COVID-19 Critically ill	CODING_TRANSCRIPT_INTRON_VARIANT	EUR
478	Throat pain	respiratory	rs1453205	LOC101928196	2	19901073	C	T	T	1.0053	0.0337426	0.940964	1.07403	0.875559	0.992593	1	434612	1880	0.096992	3.6368e-06	COVID-19 Critically ill	INTERGENIC_VARIANT	EUR
173	Neoplasm of uncertain behavior of skin	neoplasms	rs60305836	CDH8	16	61709381	A	C	C	1.00159	0.0101443	0.981872	1.0217	0.875569	0.992593	1	341373	53740	0.086719	1.1846e-06	COVID-19 Hospitalized	CODING_TRANSCRIPT_INTRON_VARIANT	EUR
705.3	Hidradenitis	dermatologic	rs12809318	FBRSL1	12	133140840	T	C	C	0.993247	0.0432739	0.912478	1.08116	0.87557	0.992593	1	443483	1148	-0.062781	9.5289e-09	COVID-19 Hospitalized	CODING_TRANSCRIPT_INTRON_VARIANT	EUR
070	Viral hepatitis	infectious diseases	rs60869999	MYO1C	17	1390948	A	T	T	0.998108	0.012095	0.974725	1.02205	0.87557	0.992593	1	420238	20872	0.059541	2.9039e-06	COVID-19 Hospitalized	CODING_TRANSCRIPT_INTRON_VARIANT	EUR
656	Other perinatal conditions of fetus or newborn	pregnancy complications	rs2284028	NCF4	22	37265172	A	C	C	1.04549	0.284126	0.599063	1.82461	0.875574	0.992593	1	443720	752	0.31271	4.1737e-06	COVID-19 Critically ill	CODING_TRANSCRIPT_INTRON_VARIANT	EUR
961.1	Poisoning/allergy of sulfonamides	injuries & poisonings	rs732990	CIB4	2	26842146	C	G	G	1.01264	0.0802277	0.865298	1.18507	0.875577	0.992593	1	444362	327	0.056389	5.6358e-07	COVID-19 Hospitalized	CODING_TRANSCRIPT_INTRON_VARIANT	EUR
327.1	Hypersomnia	neurological	rs2277732	DPP9	19	4723670	C	A	A	1.0045	0.0287111	0.94954	1.06265	0.875597	0.992593	1	432882	3189	0.11697	6.1912e-22	COVID-19 Hospitalized,COVID-19 Critically ill	FIVE_PRIME_UTR_INTRON_VARIANT	EUR
290.2	Delirium due to conditions classified elsewhere	mental disorders	rs12660421	FOXP4-AS1	6	41488378	G	A	A	0.987499	0.0803638	0.843588	1.15596	0.875607	0.992593	1	434028	5167	0.35506	1.1424e-09	COVID-19 Critically ill	DOWNSTREAM_GENE_VARIANT	EUR
312	Conduct disorders	mental disorders	rs732990	CIB4	2	26842146	C	G	G	1.00319	0.0203603	0.963947	1.04403	0.875625	0.992593	1	436874	5170	0.056389	5.6358e-07	COVID-19 Hospitalized	CODING_TRANSCRIPT_INTRON_VARIANT	EUR
994	Sepsis and SIRS	injuries & poisonings	rs60869999	MYO1C	17	1390948	A	T	T	0.997881	0.0135502	0.971729	1.02474	0.875629	0.992593	1	417983	16111	0.059541	2.9039e-06	COVID-19 Hospitalized	CODING_TRANSCRIPT_INTRON_VARIANT	EUR
483	Acute bronchitis and bronchiolitis	respiratory	rs55654108	PDCL3P4	3	101425703	A	G	G	0.998629	0.00876436	0.981622	1.01593	0.875638	0.992593	1	361560	33012	-0.05662	1.0636e-06	COVID-19 Hospitalized	INTERGENIC_VARIANT	EUR
187.2	Malignant neoplasm of testis	neoplasms	rs75505823	LRP1	12	57540956	G	T	T	0.983847	0.104061	0.802325	1.20644	0.875641	0.992593	1	444273	1119	-0.20852	3.0745e-06	COVID-19 Critically ill	CODING_TRANSCRIPT_INTRON_VARIANT	EUR
471	Nasal polyps	respiratory	rs505922	ABO	9	136149229	T	C	C	1.00382	0.0243752	0.956992	1.05294	0.875645	0.992593	1	438936	3821	-0.099884	2.0889e-20	COVID-19 Hospitalized	CODING_TRANSCRIPT_INTRON_VARIANT	EUR
571.5	Other chronic nonalcoholic liver disease	digestive	rs622568	SEC61G	7	54647894	A	C	C	0.99807	0.0123461	0.974208	1.02252	0.87565	0.992593	1	402429	26311	0.11965	2.6006e-06	COVID-19 Critically ill	INTERGENIC_VARIANT	EUR
753	Congenital anomalies of the eye	congenital anomalies	rs7605877	FOXI3	2	88559025	T	C	C	0.989529	0.0672674	0.867302	1.12898	0.875652	0.992593	1	441587	1139	-0.071053	3.3369e-06	COVID-19 Hospitalized	INTERGENIC_VARIANT	EUR
261.2	Vitamin B-complex deficiencies	endocrine/metabolic	rs732990	CIB4	2	26842146	C	G	G	0.998363	0.0104687	0.978087	1.01906	0.875656	0.992593	1	413043	20333	0.056389	5.6358e-07	COVID-19 Hospitalized	CODING_TRANSCRIPT_INTRON_VARIANT	EUR
709.7	Unspecified diffuse connective tissue disease	dermatologic	rs7579014	BCL11A	2	60707894	G	A	A	1.01241	0.0788156	0.867497	1.18153	0.875659	0.992593	1	445025	386	-0.05629	1.2614e-06	COVID-19 Hospitalized	CODING_TRANSCRIPT_INTRON_VARIANT	EUR
054	Herpes simplex	infectious diseases	rs72711165	TMEM65	8	125336564	T	C	C	1.011	0.06994	0.881494	1.15954	0.875665	0.992593	1	427030	9430	0.18279	6.0907e-07	COVID-19 Hospitalized	CODING_TRANSCRIPT_INTRON_VARIANT	EUR
433.8	Late effects of cerebrovascular disease	circulatory system	rs8052423	SLC22A31	16	89269178	G	T	T	1.00284	0.0180995	0.967884	1.03905	0.875671	0.992593	1	423281	13478	0.13037	1.0019e-06	COVID-19 Critically ill	UPSTREAM_GENE_VARIANT	EUR
454.1	Varicose veins of lower extremity	circulatory system	rs34488998	NKAIN3	8	63408372	G	A	A	1.00498	0.031738	0.944367	1.06948	0.875686	0.992593	1	418557	15530	0.1355	3.4644e-06	COVID-19 Hospitalized	CODING_TRANSCRIPT_INTRON_VARIANT	EUR
370.31	Keratoconjunctivitis sicca	sense organs	rs147812915	KAT7	17	47858295	C	T	T	1.01104	0.0701848	0.881102	1.16014	0.875704	0.992593	1	434305	3544	0.23438	1.0943e-07	COVID-19 Critically ill	INTERGENIC_VARIANT	EUR
157	Pancreatic cancer	neoplasms	rs7579014	BCL11A	2	60707894	G	A	A	1.00604	0.0385296	0.932868	1.08496	0.875732	0.992593	1	443633	1610	-0.05629	1.2614e-06	COVID-19 Hospitalized	CODING_TRANSCRIPT_INTRON_VARIANT	EUR
573.3	Hepatomegaly	digestive	rs76073397	MIR548H2	16	11386452	T	C	C	1.00812	0.0517325	0.910916	1.1157	0.875743	0.992593	1	436915	2553	0.14454	9.6663e-07	COVID-19 Critically ill,COVID-19 Hospitalized	INTERGENIC_VARIANT	EUR
620	Dysplasia of female genital organs	genitourinary	rs34488998	NKAIN3	8	63408372	G	A	A	0.971342	0.185953	0.674666	1.39848	0.875744	0.992593	1	445024	431	0.1355	3.4644e-06	COVID-19 Hospitalized	CODING_TRANSCRIPT_INTRON_VARIANT	EUR
331.1	Hydrocephalus	neurological	rs67959919	LZTFL1	3	45871908	G	A	A	1.01359	0.0863472	0.855784	1.2005	0.875759	0.992593	1	444387	963	0.59355	1.6043e-80	COVID-19 Critically ill	CODING_TRANSCRIPT_INTRON_VARIANT	EUR
362.7	Hereditary retinal dystrophies	sense organs	rs12660421	FOXP4-AS1	6	41488378	G	A	A	1.02207	0.139619	0.777384	1.34376	0.875773	0.992593	1	440886	1665	0.35506	1.1424e-09	COVID-19 Critically ill	DOWNSTREAM_GENE_VARIANT	EUR
327.72	Sleep related leg cramps	neurological	rs72655853	SBSPON	8	73985608	A	G	G	0.986461	0.087198	0.83149	1.17032	0.875774	0.992593	1	441353	1240	0.22523	8.3915e-07	COVID-19 Critically ill	CODING_TRANSCRIPT_INTRON_VARIANT	EUR
279	Disorders involving the immune mechanism	endocrine/metabolic	rs7605877	FOXI3	2	88559025	T	C	C	0.991208	0.0564899	0.887321	1.10726	0.87578	0.992593	1	442534	1615	-0.071053	3.3369e-06	COVID-19 Hospitalized	INTERGENIC_VARIANT	EUR
250.6	Polyneuropathy in diabetes	endocrine/metabolic	rs9268576	HLA-DRA	6	32395641	T	C	C	0.996294	0.0237517	0.950977	1.04377	0.875785	0.992593	1	416664	18063	0.095134	9.9752e-07	COVID-19 Hospitalized	INTERGENIC_VARIANT	EUR
803.3	Fracture of clavicle or scapula	injuries & poisonings	rs9367106	LOC100505711	6	41483390	G	C	C	1.01641	0.104112	0.828795	1.24649	0.875788	0.992593	1	441295	2969	0.20225	3.4038e-11	COVID-19 Hospitalized	INTERGENIC_VARIANT	EUR
605	Erectile dysfunction [ED]	genitourinary	rs7960611	CLEC1A	12	10230416	G	A	A	0.998612	0.00888297	0.981377	1.01615	0.875789	0.992593	1	306593	104921	-0.1584	3.3086e-07	COVID-19 Critically ill	CODING_TRANSCRIPT_INTRON_VARIANT	EUR
508	Pulmonary collapse; interstitial and compensatory emphysema	respiratory	rs60305836	CDH8	16	61709381	A	C	C	0.996025	0.0254846	0.947496	1.04704	0.875794	0.992593	1	421404	7312	0.086719	1.1846e-06	COVID-19 Hospitalized	CODING_TRANSCRIPT_INTRON_VARIANT	EUR
110.2	Dermatomycoses	infectious diseases	rs732990	CIB4	2	26842146	C	G	G	1.00459	0.0292934	0.948536	1.06395	0.875805	0.992593	1	437309	2480	0.056389	5.6358e-07	COVID-19 Hospitalized	CODING_TRANSCRIPT_INTRON_VARIANT	EUR
521	Diseases of hard tissues of teeth	digestive	rs55654108	PDCL3P4	3	101425703	A	G	G	0.999063	0.00600202	0.987379	1.01088	0.875822	0.992593	1	341042	80957	-0.05662	1.0636e-06	COVID-19 Hospitalized	INTERGENIC_VARIANT	EUR
747.2	Congenital anomalies of peripheral vascular system	congenital anomalies	rs12259804	PLEKHS1	10	115573378	T	C	C	0.98158	0.118971	0.777423	1.23935	0.875822	0.992593	1	443120	941	-0.27547	4.8674e-08	COVID-19 Critically ill	INTERGENIC_VARIANT	EUR
333.2	Myoclonus	neurological	rs1878527	ANKRD30BL	2	133056313	T	C	C	1.00824	0.0525053	0.909642	1.11752	0.875825	0.992593	1	442898	1243	-0.077457	2.0215e-06	COVID-19 Hospitalized	INTERGENIC_VARIANT	EUR
170	Cancer of bone and connective tissue	neoplasms	rs7089827	TFAM	10	60157611	C	T	T	0.990362	0.0619751	0.877083	1.11827	0.875825	0.992593	1	441927	1747	-0.14471	2.0338e-06	COVID-19 Critically ill	THREE_PRIME_UTR_EXON_VARIANT	EUR
250.3	Insulin pump user	endocrine/metabolic	rs9577395	ATP11A	13	113534984	C	G	G	0.997347	0.0170007	0.964662	1.03114	0.875829	0.992593	1	425923	10951	0.064829	8.6068e-07	COVID-19 Hospitalized,COVID-19 Critically ill	CODING_TRANSCRIPT_INTRON_VARIANT	EUR
337	Disorders of the autonomic nervous system	neurological	rs75505823	LRP1	12	57540956	G	T	T	0.995174	0.030957	0.936588	1.05743	0.87583	0.992593	1	419036	12717	-0.20852	3.0745e-06	COVID-19 Critically ill	CODING_TRANSCRIPT_INTRON_VARIANT	EUR
289.1	Myelofibrosis	hematopoietic	rs495828	ABO	9	136154867	G	T	T	0.982911	0.110331	0.791771	1.22019	0.875852	0.992593	1	445683	244	-0.13432	6.5649e-10	COVID-19 Critically ill	UPSTREAM_GENE_VARIANT	EUR
348.9	Other conditions of brain, NOS	neurological	rs10774671	OAS1	12	113357193	G	A	A	1.00473	0.030231	0.946931	1.06606	0.875863	0.992593	1	437701	2416	0.12569	3.6032e-11	COVID-19 Critically ill	SPLICE_ACCEPTOR_VARIANT	EUR
426.91	Cardiac pacemaker in situ	circulatory system	rs111783124	LOC101928126	21	35362848	G	A	A	1.00266	0.0170263	0.969756	1.03669	0.875869	0.992593	1	424178	16701	0.13532	2.1558e-07	COVID-19 Critically ill	INTERGENIC_VARIANT	EUR
732.7	Osteochondritis dissecans	musculoskeletal	rs7671107	LOC101929161	4	25449225	G	A	A	1.01506	0.0956851	0.84148	1.22444	0.875874	0.992593	1	445077	369	-0.064456	1.0803e-06	COVID-19 Hospitalized	INTERGENIC_VARIANT	EUR
758	Chromosomal anomalies and genetic disorders	congenital anomalies	rs2924480	ELF5	11	34529831	T	C	C	1.0142	0.0902745	0.849731	1.2105	0.875891	0.992593	1	445287	316	-0.11648	2.817e-07	COVID-19 Critically ill	CODING_TRANSCRIPT_INTRON_VARIANT	EUR
580.4	Renal sclerosis, NOS	genitourinary	rs8052423	SLC22A31	16	89269178	G	T	T	1.0162	0.102908	0.830586	1.2433	0.875892	0.992593	1	444587	397	0.13037	1.0019e-06	COVID-19 Critically ill	UPSTREAM_GENE_VARIANT	EUR
1089	NA	NA	rs467843	TRAPPC13	5	64945715	A	G	G	1.00359	0.0229335	0.959477	1.04973	0.875893	0.992593	1	439727	4775	-0.089724	1.7259e-06	COVID-19 Critically ill	CODING_TRANSCRIPT_INTRON_VARIANT	EUR
989	Toxic effect of other substances, chiefly nonmedicinal as to source	injuries & poisonings	rs732990	CIB4	2	26842146	C	G	G	1.00762	0.048578	0.916105	1.10827	0.875894	0.992593	1	442548	895	0.056389	5.6358e-07	COVID-19 Hospitalized	CODING_TRANSCRIPT_INTRON_VARIANT	EUR
288	Diseases of white blood cells	hematopoietic	rs60305836	CDH8	16	61709381	A	C	C	1.00266	0.0170095	0.969784	1.03665	0.875909	0.992593	1	405134	16687	0.086719	1.1846e-06	COVID-19 Hospitalized	CODING_TRANSCRIPT_INTRON_VARIANT	EUR
334	Degenerative disease of the spinal cord	neurological	rs4830964	.	23	15515319	C	G	G	0.996979	0.0193739	0.959832	1.03556	0.875918	0.992593	1	437774	3488	0.046578	2.9701e-06	COVID-19 Hospitalized	SEQUENCE_VARIANT	EUR
316	Substance addiction and disorders	mental disorders	rs34488998	NKAIN3	8	63408372	G	A	A	0.997042	0.0189758	0.960641	1.03482	0.875924	0.992593	1	376090	50717	0.1355	3.4644e-06	COVID-19 Hospitalized	CODING_TRANSCRIPT_INTRON_VARIANT	EUR
525.1	Loss of teeth or edentulism	digestive	rs60869999	MYO1C	17	1390948	A	T	T	0.998741	0.0080661	0.983076	1.01466	0.875925	0.992593	1	380720	49882	0.059541	2.9039e-06	COVID-19 Hospitalized	CODING_TRANSCRIPT_INTRON_VARIANT	EUR
426.7	Abnormal electrocardiogram [ECG] [EKG]	circulatory system	rs10129899	LINC00637	14	104330432	C	A	A	0.998527	0.00943944	0.980223	1.01717	0.875928	0.992593	1	377804	27285	-0.057002	2.1916e-06	COVID-19 Hospitalized	INTERGENIC_VARIANT	EUR
250.12	Type 1 diabetes with renal manifestations	endocrine/metabolic	rs8052423	SLC22A31	16	89269178	G	T	T	1.01024	0.0652447	0.888971	1.14805	0.875928	0.992593	1	443915	997	0.13037	1.0019e-06	COVID-19 Critically ill	UPSTREAM_GENE_VARIANT	EUR
580.14	Chronic glomerulonephritis, NOS	genitourinary	rs7671107	LOC101929161	4	25449225	G	A	A	0.985567	0.0931186	0.821152	1.1829	0.875934	0.992593	1	445077	385	-0.064456	1.0803e-06	COVID-19 Hospitalized	INTERGENIC_VARIANT	EUR
965.1	Opiates and related narcotics causing adverse effects in therapeutic use	injuries & poisonings	rs1453205	LOC101928196	2	19901073	C	T	T	0.993632	0.0409244	0.917045	1.07661	0.875949	0.992593	1	440249	1272	0.096992	3.6368e-06	COVID-19 Critically ill	INTERGENIC_VARIANT	EUR
1015	NA	NA	rs9501257	HLA-DPB1	6	33055355	A	G	G	0.997531	0.0158361	0.967045	1.02898	0.875957	0.992593	1	384164	25738	0.17269	4.1339e-08	COVID-19 Critically ill	THREE_PRIME_UTR_EXON_VARIANT	EUR
337	Disorders of the autonomic nervous system	neurological	rs67579710	THBS3	1	155173527	G	A	A	0.996811	0.0204641	0.957621	1.0376	0.87597	0.992593	1	419036	12717	-0.10348	1.0252e-09	COVID-19 Hospitalized	CODING_TRANSCRIPT_INTRON_VARIANT	EUR
327.4	Insomnia	neurological	rs7089827	TFAM	10	60157611	C	T	T	0.99833	0.0107066	0.977599	1.0195	0.875972	0.992593	1	332771	71748	-0.14471	2.0338e-06	COVID-19 Critically ill	THREE_PRIME_UTR_EXON_VARIANT	EUR
706.2	Sebaceous cyst	dermatologic	rs12259804	PLEKHS1	10	115573378	T	C	C	1.00332	0.0212589	0.962377	1.04601	0.875993	0.992593	1	385505	31227	-0.27547	4.8674e-08	COVID-19 Critically ill	INTERGENIC_VARIANT	EUR
202.22	Reticulosarcoma	neoplasms	rs7579014	BCL11A	2	60707894	G	A	A	0.992574	0.0477685	0.903862	1.08999	0.875995	0.992593	1	444521	1039	-0.05629	1.2614e-06	COVID-19 Hospitalized	CODING_TRANSCRIPT_INTRON_VARIANT	EUR
694.2	Other dyschromia	dermatologic	rs76423999	SLC12A7	5	1098067	T	A	A	1.00466	0.0298237	0.947622	1.06514	0.875996	0.992593	1	409800	11744	0.18412	3.8813e-07	COVID-19 Critically ill	CODING_TRANSCRIPT_INTRON_VARIANT	EUR
588	Disorders resulting from impaired renal function	genitourinary	rs7960611	CLEC1A	12	10230416	G	A	A	0.995164	0.0310658	0.936379	1.05764	0.876007	0.992593	1	436036	6104	-0.1584	3.3086e-07	COVID-19 Critically ill	CODING_TRANSCRIPT_INTRON_VARIANT	EUR
740.9	Osteoarthrosis NOS	musculoskeletal	rs732990	CIB4	2	26842146	C	G	G	0.999216	0.00502828	0.989417	1.00911	0.876009	0.992593	1	271153	129972	0.056389	5.6358e-07	COVID-19 Hospitalized	CODING_TRANSCRIPT_INTRON_VARIANT	EUR
356	Hereditary and idiopathic peripheral neuropathy	neurological	rs3746539	PTPRT	20	40702071	G	A	A	1.00131	0.00836094	0.985031	1.01785	0.876009	0.992593	1	384129	34869	0.05405	1.7723e-06	COVID-19 Hospitalized	THREE_PRIME_UTR_EXON_VARIANT	EUR
733.2	Cyst of bone	musculoskeletal	rs60869999	MYO1C	17	1390948	A	T	T	0.988559	0.0737503	0.855512	1.1423	0.876012	0.992593	1	443198	527	0.059541	2.9039e-06	COVID-19 Hospitalized	CODING_TRANSCRIPT_INTRON_VARIANT	EUR
772.4	Rhabdomyolysis	symptoms	rs76423999	SLC12A7	5	1098067	T	A	A	1.01185	0.0754935	0.872681	1.17321	0.876013	0.992593	1	441945	1746	0.18412	3.8813e-07	COVID-19 Critically ill	CODING_TRANSCRIPT_INTRON_VARIANT	EUR
743.9	Osteopenia or other disorder of bone and cartilage	musculoskeletal	rs12567716	FOXD2	1	48197570	T	C	C	1.00289	0.0185095	0.967161	1.03994	0.876017	0.992593	1	414111	17166	-0.090753	1.4878e-06	COVID-19 Hospitalized	INTERGENIC_VARIANT	EUR
550.5	Ventral hernia	digestive	rs67579710	THBS3	1	155173527	G	A	A	1.0038	0.0243416	0.957039	1.05286	0.876021	0.992593	1	429188	8817	-0.10348	1.0252e-09	COVID-19 Hospitalized	CODING_TRANSCRIPT_INTRON_VARIANT	EUR
306.9	Tension headache	mental disorders	rs6869036	MGAT1	5	180223327	C	T	T	0.982997	0.109934	0.792458	1.21935	0.876037	0.992593	1	439213	2029	0.25536	1.7578e-06	COVID-19 Critically ill	FIVE_PRIME_UTR_INTRON_VARIANT	EUR
1010.7	NA	NA	rs766826	ELF5	11	34528766	C	T	T	1.00113	0.00725046	0.987006	1.01546	0.876041	0.992593	1	62144	354176	-0.082134	1.155e-11	COVID-19 Hospitalized	CODING_TRANSCRIPT_INTRON_VARIANT	EUR
729.1	Rheumatism, unspecified and fibrositis	musculoskeletal	rs13179014	SPEF2	5	35693227	A	C	C	0.994126	0.0377659	0.923199	1.0705	0.876043	0.992593	1	443415	1694	-0.061249	6.1057e-07	COVID-19 Hospitalized	CODING_TRANSCRIPT_INTRON_VARIANT	EUR
727.7	Contracture of tendon (sheath)	musculoskeletal	rs60305836	CDH8	16	61709381	A	C	C	0.987071	0.0834388	0.838156	1.16244	0.87606	0.992593	1	444067	673	0.086719	1.1846e-06	COVID-19 Hospitalized	CODING_TRANSCRIPT_INTRON_VARIANT	EUR
569.2	Gastrointestinal complications	digestive	rs766826	ELF5	11	34528766	C	T	T	1.00644	0.0411772	0.928408	1.09104	0.876062	0.992593	1	440375	1578	-0.082134	1.155e-11	COVID-19 Hospitalized	CODING_TRANSCRIPT_INTRON_VARIANT	EUR
609	Male infertility and abnormal spermatozoa	genitourinary	rs8080583	KANSL1	17	44162597	C	A	A	1.00544	0.0348131	0.939128	1.07644	0.876069	0.992593	1	440252	2411	-0.12662	2.0785e-08	COVID-19 Critically ill	CODING_TRANSCRIPT_INTRON_VARIANT	EUR
735.2	Acquired toe deformities	musculoskeletal	rs1250993	LOC101929525	10	81399565	C	G	G	1.00148	0.00948277	0.983038	1.02027	0.876076	0.992593	1	392923	33040	0.12403	5.3767e-08	COVID-19 Critically ill	INTERGENIC_VARIANT	EUR
474	Acute and chronic tonsillitis	respiratory	rs9501257	HLA-DPB1	6	33055355	A	G	G	0.992428	0.0487425	0.902006	1.09192	0.876089	0.992593	1	438939	2568	0.17269	4.1339e-08	COVID-19 Critically ill	THREE_PRIME_UTR_EXON_VARIANT	EUR
362.29	Macular degeneration (senile) of retina NOS	sense organs	rs581342	LMNA	1	156095466	T	C	C	0.99571	0.0275729	0.943328	1.051	0.876099	0.992593	1	426251	10791	0.090245	2.6355e-07	COVID-19 Hospitalized	CODING_TRANSCRIPT_INTRON_VARIANT	EUR
474.2	Chronic tonsillitis and adenoiditis	respiratory	rs76073397	MIR548H2	16	11386452	T	C	C	0.989969	0.064663	0.872128	1.12373	0.876107	0.992593	1	442001	1687	0.14454	9.6663e-07	COVID-19 Critically ill,COVID-19 Hospitalized	INTERGENIC_VARIANT	EUR
757	Congenital anomalies of the integument	congenital anomalies	rs9577395	ATP11A	13	113534984	C	G	G	1.00953	0.0608359	0.896055	1.13737	0.876131	0.992593	1	443500	827	0.064829	8.6068e-07	COVID-19 Hospitalized,COVID-19 Critically ill	CODING_TRANSCRIPT_INTRON_VARIANT	EUR
300.12	Agorophobia, social phobia, and panic disorder	mental disorders	rs11085727	TYK2	19	10466123	C	T	T	1.00193	0.0123786	0.977915	1.02654	0.876141	0.992593	1	420052	17075	0.17253	2.3333e-18	COVID-19 Critically ill,COVID-19 Hospitalized	CODING_TRANSCRIPT_INTRON_VARIANT	EUR
262	Mineral deficiency NEC	endocrine/metabolic	rs78313563	ESS2	22	19136365	G	A	A	0.972839	0.176677	0.688103	1.3754	0.876145	0.992593	1	440628	1893	0.40873	6.5914e-07	COVID-19 Critically ill	UPSTREAM_GENE_VARIANT	EUR
585.1	Acute renal failure	genitourinary	rs72711165	TMEM65	8	125336564	T	C	C	1.00574	0.0367493	0.93585	1.08086	0.876152	0.992593	1	384340	37784	0.18279	6.0907e-07	COVID-19 Hospitalized	CODING_TRANSCRIPT_INTRON_VARIANT	EUR
245.2	Chronic thyroiditis	endocrine/metabolic	rs111783124	LOC101928126	21	35362848	G	A	A	0.990129	0.0636583	0.873989	1.1217	0.876165	0.992593	1	443903	1144	0.13532	2.1558e-07	COVID-19 Critically ill	INTERGENIC_VARIANT	EUR
498	Acute bronchospasm	respiratory	rs7605877	FOXI3	2	88559025	T	C	C	1.01403	0.0893835	0.85107	1.20818	0.876171	0.992593	1	441246	633	-0.071053	3.3369e-06	COVID-19 Hospitalized	INTERGENIC_VARIANT	EUR
351	Other peripheral nerve disorders	neurological	rs7671107	LOC101929161	4	25449225	G	A	A	0.998855	0.00735003	0.984569	1.01335	0.876173	0.992593	1	333092	77494	-0.064456	1.0803e-06	COVID-19 Hospitalized	INTERGENIC_VARIANT	EUR
550.6	Incisional hernia	digestive	rs7960611	CLEC1A	12	10230416	G	A	A	1.0053	0.0339348	0.940611	1.07444	0.876221	0.992593	1	437961	5155	-0.1584	3.3086e-07	COVID-19 Critically ill	CODING_TRANSCRIPT_INTRON_VARIANT	EUR
575.9	Nonspecific abnormal findings on radiological and other examination of biliary tract	digestive	rs9497053	UTRN	6	145026256	G	A	A	0.993572	0.0414045	0.916127	1.07756	0.876224	0.992593	1	438647	2083	-0.064841	1.0064e-06	COVID-19 Hospitalized	CODING_TRANSCRIPT_INTRON_VARIANT	EUR
585.31	Renal dialysis	genitourinary	rs467843	TRAPPC13	5	64945715	A	G	G	0.995593	0.0283551	0.941773	1.05249	0.876225	0.992593	1	441874	3099	-0.089724	1.7259e-06	COVID-19 Critically ill	CODING_TRANSCRIPT_INTRON_VARIANT	EUR
284	Aplastic anemia	hematopoietic	rs10774679	OAS3	12	113374748	C	T	T	1.00334	0.0213944	0.962135	1.0463	0.876229	0.992593	1	436960	4995	0.075824	4.6954e-12	COVID-19 Hospitalized	UPSTREAM_GENE_VARIANT	EUR
516	Abnormal sputum	respiratory	rs72711165	TMEM65	8	125336564	T	C	C	0.984873	0.0978744	0.81296	1.19314	0.87624	0.992593	1	433408	4946	0.18279	6.0907e-07	COVID-19 Hospitalized	CODING_TRANSCRIPT_INTRON_VARIANT	EUR
695.41	Cutaneous lupus erythematosus	dermatologic	rs505922	ABO	9	136149229	T	C	C	0.991328	0.0559247	0.888412	1.10617	0.87624	0.992593	1	444935	726	-0.099884	2.0889e-20	COVID-19 Hospitalized	CODING_TRANSCRIPT_INTRON_VARIANT	EUR
939.1	Contact and allergic dermatitis of eyelid	dermatologic	rs77534576	DLX4	17	47940666	C	T	T	0.949042	0.335837	0.491383	1.83295	0.876241	0.992593	1	444680	267	0.20794	1.7585e-10	COVID-19 Hospitalized	INTERGENIC_VARIANT	EUR
556	Ulceration of the lower GI tract	digestive	rs11234800	ME3	11	86479407	G	C	C	0.991804	0.0528464	0.894217	1.10004	0.876248	0.992593	1	440180	1462	-0.077173	3.0702e-06	COVID-19 Hospitalized	INTERGENIC_VARIANT	EUR
604.1	Redundant prepuce and phimosis/BXO	genitourinary	rs9497053	UTRN	6	145026256	G	A	A	0.994614	0.0346831	0.929249	1.06458	0.876257	0.992593	1	441177	2989	-0.064841	1.0064e-06	COVID-19 Hospitalized	CODING_TRANSCRIPT_INTRON_VARIANT	EUR
459.1	Hemorrhage NOS	circulatory system	rs62200027	CASC20	20	6469515	G	A	A	1.01217	0.0776543	0.869264	1.17856	0.876259	0.992593	1	442516	400	-0.053006	3.3456e-06	COVID-19 Hospitalized,COVID-19 Critically ill	NON_CODING_TRANSCRIPT_INTRON_VARIANT	EUR
870.3	Other open wound of head and face	injuries & poisonings	rs60305836	CDH8	16	61709381	A	C	C	0.993505	0.0418496	0.915267	1.07843	0.876266	0.992593	1	435153	2681	0.086719	1.1846e-06	COVID-19 Hospitalized	CODING_TRANSCRIPT_INTRON_VARIANT	EUR
364.9	Cornea replaced by transplant	sense organs	rs10129899	LINC00637	14	104330432	C	A	A	1.00703	0.0450084	0.922002	1.0999	0.876281	0.992593	1	444600	1110	-0.057002	2.1916e-06	COVID-19 Hospitalized	INTERGENIC_VARIANT	EUR
721	Spondylosis and allied disorders	musculoskeletal	rs9497053	UTRN	6	145026256	G	A	A	0.998702	0.00834161	0.982507	1.01516	0.876283	0.992593	1	347024	60038	-0.064841	1.0064e-06	COVID-19 Hospitalized	CODING_TRANSCRIPT_INTRON_VARIANT	EUR
386.3	Labyrinthitis	sense organs	rs581342	LMNA	1	156095466	T	C	C	1.01571	0.100124	0.834726	1.23593	0.876286	0.992593	1	442270	755	0.090245	2.6355e-07	COVID-19 Hospitalized	CODING_TRANSCRIPT_INTRON_VARIANT	EUR
426.3	Bundle branch block	circulatory system	rs35705950	MUC5B	11	1241221	G	T	T	0.996722	0.0210978	0.956347	1.0388	0.876309	0.9926	1	420060	12071	-0.11177	1.2224e-08	COVID-19 Hospitalized,COVID-19 Critically ill	UPSTREAM_GENE_VARIANT	EUR
571.8	Liver abscess and sequelae of chronic liver disease	digestive	rs7560588	BCL11A	2	60727416	G	A	A	0.996015	0.0256523	0.947176	1.04737	0.87631	0.9926	1	438114	4510	-0.12371	2.3396e-07	COVID-19 Critically ill	CODING_TRANSCRIPT_INTRON_VARIANT	EUR
601.11	Acute prostatitis	genitourinary	rs111783124	LOC101928126	21	35362848	G	A	A	1.00783	0.0500966	0.913573	1.1118	0.876333	0.992605	1	438890	1817	0.13532	2.1558e-07	COVID-19 Critically ill	INTERGENIC_VARIANT	EUR
458.9	Hypotension NOS	circulatory system	rs117169628	SLC22A31	16	89262657	G	A	A	0.997669	0.0149982	0.968768	1.02743	0.876345	0.992605	1	398123	20562	0.081201	5.77e-07	COVID-19 Hospitalized	SYNONYMOUS_VARIANT	EUR
733.8	Malunion and nonunion of fracture	musculoskeletal	rs2277732	DPP9	19	4723670	C	A	A	1.0053	0.0339811	0.940528	1.07454	0.876347	0.992605	1	440931	2249	0.11697	6.1912e-22	COVID-19 Hospitalized,COVID-19 Critically ill	FIVE_PRIME_UTR_INTRON_VARIANT	EUR
602.3	Dysplasia of prostate	genitourinary	rs12809318	FBRSL1	12	133140840	T	C	C	0.99284	0.046179	0.906926	1.08689	0.876352	0.992605	1	443119	1009	-0.062781	9.5289e-09	COVID-19 Hospitalized	CODING_TRANSCRIPT_INTRON_VARIANT	EUR
361	Retinal detachments and defects	sense organs	rs7671107	LOC101929161	4	25449225	G	A	A	1.00261	0.0167619	0.970208	1.0361	0.876358	0.992605	1	427145	12346	-0.064456	1.0803e-06	COVID-19 Hospitalized	INTERGENIC_VARIANT	EUR
257.1	Testicular hypofunction	endocrine/metabolic	rs9461128	TMEM14B	6	10753875	T	C	C	0.992497	0.048413	0.902651	1.09129	0.87637	0.992608	1	414941	23062	0.13046	3.4269e-06	COVID-19 Hospitalized	CODING_TRANSCRIPT_INTRON_VARIANT	EUR
378.2	Nystagmus and other irregular eye movements	sense organs	rs7671107	LOC101929161	4	25449225	G	A	A	0.989898	0.0652734	0.871023	1.125	0.87639	0.992611	1	443870	786	-0.064456	1.0803e-06	COVID-19 Hospitalized	INTERGENIC_VARIANT	EUR
603.2	Spermatocele	genitourinary	rs77534576	DLX4	17	47940666	C	T	T	0.981592	0.119454	0.776697	1.24054	0.876395	0.992611	1	440916	2086	0.20794	1.7585e-10	COVID-19 Hospitalized	INTERGENIC_VARIANT	EUR
364.9	Cornea replaced by transplant	sense organs	rs495828	ABO	9	136154867	G	T	T	0.991988	0.0517244	0.896352	1.09783	0.876405	0.992611	1	444600	1110	-0.13432	6.5649e-10	COVID-19 Critically ill	UPSTREAM_GENE_VARIANT	EUR
801.1	Fracture of foot	injuries & poisonings	rs5023077	FBRSL1	12	133141973	T	C	C	0.997001	0.0193153	0.959962	1.03547	0.876411	0.992611	1	437369	5795	-0.090901	1.5172e-06	COVID-19 Critically ill	CODING_TRANSCRIPT_INTRON_VARIANT	EUR
193	Thyroid cancer	neoplasms	rs2284028	NCF4	22	37265172	A	C	C	1.02693	0.170886	0.734652	1.43548	0.87643	0.992611	1	443153	2229	0.31271	4.1737e-06	COVID-19 Critically ill	CODING_TRANSCRIPT_INTRON_VARIANT	EUR
614	Inflammatory diseases of female pelvic organs	genitourinary	rs9501257	HLA-DPB1	6	33055355	A	G	G	0.993852	0.0396613	0.919522	1.07419	0.876432	0.992611	1	436467	4518	0.17269	4.1339e-08	COVID-19 Critically ill	THREE_PRIME_UTR_EXON_VARIANT	EUR
1100	NA	NA	rs7560588	BCL11A	2	60727416	G	A	A	0.997247	0.0177317	0.963185	1.03251	0.876469	0.992611	1	419394	9653	-0.12371	2.3396e-07	COVID-19 Critically ill	CODING_TRANSCRIPT_INTRON_VARIANT	EUR
733.8	Malunion and nonunion of fracture	musculoskeletal	rs60869999	MYO1C	17	1390948	A	T	T	1.00554	0.0355479	0.937867	1.0781	0.87647	0.992611	1	440931	2249	0.059541	2.9039e-06	COVID-19 Hospitalized	CODING_TRANSCRIPT_INTRON_VARIANT	EUR
756.5	Congenital osteodystrophies	congenital anomalies	rs60869999	MYO1C	17	1390948	A	T	T	1.01225	0.0782981	0.868237	1.18014	0.87647	0.992611	1	443693	466	0.059541	2.9039e-06	COVID-19 Hospitalized	CODING_TRANSCRIPT_INTRON_VARIANT	EUR
818.1	Subdural hemorrhage (injury)	injuries & poisonings	rs147812915	KAT7	17	47858295	C	T	T	0.972791	0.177472	0.686998	1.37748	0.876477	0.992611	1	444906	561	0.23438	1.0943e-07	COVID-19 Critically ill	INTERGENIC_VARIANT	EUR
480.3	Pneumonia due to fungus (mycoses)	respiratory	rs10774671	OAS1	12	113357193	G	A	A	0.993134	0.0443277	0.910492	1.08328	0.876484	0.992611	1	441836	1118	0.12569	3.6032e-11	COVID-19 Critically ill	SPLICE_ACCEPTOR_VARIANT	EUR
687.1	Rash and other nonspecific skin eruption	dermatologic	rs10774671	OAS1	12	113357193	G	A	A	0.998793	0.00777289	0.983692	1.01413	0.876486	0.992611	1	343450	40854	0.12569	3.6032e-11	COVID-19 Critically ill	SPLICE_ACCEPTOR_VARIANT	EUR
244	Hypothyroidism	endocrine/metabolic	rs67579710	THBS3	1	155173527	G	A	A	0.998421	0.0101705	0.978715	1.01852	0.876488	0.992611	1	376809	59132	-0.10348	1.0252e-09	COVID-19 Hospitalized	CODING_TRANSCRIPT_INTRON_VARIANT	EUR
851	Complications of transplants and reattached limbs	injuries & poisonings	rs9268576	HLA-DRA	6	32395641	T	C	C	0.992256	0.0500248	0.899586	1.09447	0.876502	0.992611	1	435855	3869	0.095134	9.9752e-07	COVID-19 Hospitalized	INTERGENIC_VARIANT	EUR
158	Neoplasm of unspecified nature of digestive system	neoplasms	rs1405655	NR1H2	19	50882619	T	C	C	0.994604	0.0348182	0.928994	1.06485	0.876518	0.992611	1	439066	2036	0.075181	1.1208e-11	COVID-19 Hospitalized,COVID-19 Critically ill	CODING_TRANSCRIPT_INTRON_VARIANT	EUR
627.21	Symptomatic artificial menopause	genitourinary	rs9896243	NSF	17	44826056	C	G	G	1.01636	0.104428	0.828241	1.2472	0.876533	0.992611	1	445097	285	-0.13155	3.2234e-08	COVID-19 Critically ill	CODING_TRANSCRIPT_INTRON_VARIANT	EUR
260.1	Cachexia	endocrine/metabolic	rs7605877	FOXI3	2	88559025	T	C	C	0.9875	0.0809634	0.842599	1.15732	0.876536	0.992611	1	443339	790	-0.071053	3.3369e-06	COVID-19 Hospitalized	INTERGENIC_VARIANT	EUR
416	Cardiomegaly	circulatory system	rs67959919	LZTFL1	3	45871908	G	A	A	0.995481	0.0291523	0.940196	1.05402	0.876536	0.992611	1	417685	8771	0.59355	1.6043e-80	COVID-19 Critically ill	CODING_TRANSCRIPT_INTRON_VARIANT	EUR
452.1	Iatrogenic pulmonary embolism and infarction	circulatory system	rs6869036	MGAT1	5	180223327	C	T	T	0.957519	0.279419	0.553739	1.65573	0.876539	0.992611	1	445195	318	0.25536	1.7578e-06	COVID-19 Critically ill	FIVE_PRIME_UTR_INTRON_VARIANT	EUR
271	Disorders of carbohydrate transport and metabolism	endocrine/metabolic	rs10129899	LINC00637	14	104330432	C	A	A	0.997535	0.015888	0.966951	1.02909	0.876557	0.992612	1	425522	9128	-0.057002	2.1916e-06	COVID-19 Hospitalized	INTERGENIC_VARIANT	EUR
411.8	Other chronic ischemic heart disease, unspecified	circulatory system	rs13050728	IFNAR2	21	34615210	T	C	C	1.00103	0.00662918	0.988108	1.01412	0.876557	0.992612	1	356205	69082	-0.10657	4.0686e-21	COVID-19 Hospitalized,COVID-19 Critically ill	CODING_TRANSCRIPT_INTRON_VARIANT	EUR
360.3	Hypotony of eye	sense organs	rs62200027	CASC20	20	6469515	G	A	A	0.985276	0.0955058	0.817078	1.1881	0.876576	0.992623	1	445360	266	-0.053006	3.3456e-06	COVID-19 Hospitalized,COVID-19 Critically ill	NON_CODING_TRANSCRIPT_INTRON_VARIANT	EUR
966	Poisoning by anticonvulsants and anti-Parkinsonism drugs	injuries & poisonings	rs117169628	SLC22A31	16	89262657	G	A	A	0.986849	0.0852602	0.834982	1.16634	0.87661	0.992623	1	444084	606	0.081201	5.77e-07	COVID-19 Hospitalized	SYNONYMOUS_VARIANT	EUR
626.12	Excessive or frequent menstruation	genitourinary	rs732990	CIB4	2	26842146	C	G	G	0.995074	0.0318101	0.934929	1.05909	0.876629	0.992623	1	441962	2405	0.056389	5.6358e-07	COVID-19 Hospitalized	CODING_TRANSCRIPT_INTRON_VARIANT	EUR
364.41	Keratoconus	sense organs	rs581342	LMNA	1	156095466	T	C	C	1.01806	0.115291	0.812151	1.27617	0.876633	0.992623	1	445160	563	0.090245	2.6355e-07	COVID-19 Hospitalized	CODING_TRANSCRIPT_INTRON_VARIANT	EUR
698	Pruritus and related conditions	dermatologic	rs721917	SFTPD	10	81706324	A	G	G	1.00219	0.0141139	0.97485	1.0303	0.876633	0.992623	1	414190	10641	0.055247	2.0819e-07	COVID-19 Hospitalized	SYNONYMOUS_VARIANT	EUR
716.9	Arthropathy NOS	musculoskeletal	rs12660421	FOXP4-AS1	6	41488378	G	A	A	1.00505	0.0324422	0.943132	1.07103	0.876638	0.992623	1	377301	34012	0.35506	1.1424e-09	COVID-19 Critically ill	DOWNSTREAM_GENE_VARIANT	EUR
750.22	Congenital anomaly of gallbladder, bile ducts, liver, pancreas	congenital anomalies	rs67959919	LZTFL1	3	45871908	G	A	A	1.01761	0.112464	0.816303	1.26856	0.876644	0.992623	1	444029	557	0.59355	1.6043e-80	COVID-19 Critically ill	CODING_TRANSCRIPT_INTRON_VARIANT	EUR
394.7	Disease of tricuspid valve	circulatory system	rs13050728	IFNAR2	21	34615210	T	C	C	1.00676	0.0434194	0.924631	1.09619	0.876647	0.992623	1	438692	1267	-0.10657	4.0686e-21	COVID-19 Hospitalized,COVID-19 Critically ill	CODING_TRANSCRIPT_INTRON_VARIANT	EUR
598	Abnormal findings on examination of urine	genitourinary	rs12567716	FOXD2	1	48197570	T	C	C	1.00495	0.0318421	0.944153	1.06967	0.876658	0.992623	1	426578	5381	-0.090753	1.4878e-06	COVID-19 Hospitalized	INTERGENIC_VARIANT	EUR
726.4	Calcaneal spur; Exostosis NOS	musculoskeletal	rs7671107	LOC101929161	4	25449225	G	A	A	1.0027	0.0173962	0.969092	1.03748	0.876659	0.992623	1	417229	11442	-0.064456	1.0803e-06	COVID-19 Hospitalized	INTERGENIC_VARIANT	EUR
514	Abnormal findings examination of lungs	respiratory	rs11234800	ME3	11	86479407	G	C	C	1.00182	0.0117015	0.979103	1.02506	0.876673	0.992623	1	382006	32503	-0.077173	3.0702e-06	COVID-19 Hospitalized	INTERGENIC_VARIANT	EUR
573	Other disorders of liver	digestive	rs467843	TRAPPC13	5	64945715	A	G	G	1.00313	0.0201393	0.964306	1.04352	0.876674	0.992623	1	428256	6200	-0.089724	1.7259e-06	COVID-19 Critically ill	CODING_TRANSCRIPT_INTRON_VARIANT	EUR
687	Symptoms affecting skin	dermatologic	rs11702230	LOC101928126	21	35377591	C	T	T	0.996807	0.0206081	0.957347	1.03789	0.876681	0.992623	1	400228	12362	0.099731	3.223e-09	COVID-19 Hospitalized	INTERGENIC_VARIANT	EUR
182	Malignant neoplasm of uterus	neoplasms	rs75505823	LRP1	12	57540956	G	T	T	0.96841	0.206921	0.645547	1.45275	0.87672	0.992653	1	445541	294	-0.20852	3.0745e-06	COVID-19 Critically ill	CODING_TRANSCRIPT_INTRON_VARIANT	EUR
117.1	Histoplasmosis	infectious diseases	rs77534576	DLX4	17	47940666	C	T	T	0.97504	0.162952	0.708464	1.34192	0.876729	0.992653	1	444205	1122	0.20794	1.7585e-10	COVID-19 Hospitalized	INTERGENIC_VARIANT	EUR
740.9	Osteoarthrosis NOS	musculoskeletal	rs581342	LMNA	1	156095466	T	C	C	1.00149	0.0095736	0.982869	1.02046	0.876739	0.992653	1	271153	129972	0.090245	2.6355e-07	COVID-19 Hospitalized	CODING_TRANSCRIPT_INTRON_VARIANT	EUR
280	Iron deficiency anemias	hematopoietic	rs3746539	PTPRT	20	40702071	G	A	A	0.99864	0.00877331	0.981615	1.01596	0.876743	0.992653	1	395606	31392	0.05405	1.7723e-06	COVID-19 Hospitalized	THREE_PRIME_UTR_EXON_VARIANT	EUR
070.2	Viral hepatitis B	infectious diseases	rs78313563	ESS2	22	19136365	G	A	A	0.974438	0.166971	0.702471	1.3517	0.876755	0.992657	1	441837	2125	0.40873	6.5914e-07	COVID-19 Critically ill	UPSTREAM_GENE_VARIANT	EUR
747.11	Cardiac shunt/ heart septal defect	congenital anomalies	rs76073397	MIR548H2	16	11386452	T	C	C	1.01214	0.077815	0.868967	1.1789	0.876793	0.992658	1	443577	1135	0.14454	9.6663e-07	COVID-19 Critically ill,COVID-19 Hospitalized	INTERGENIC_VARIANT	EUR
656	Other perinatal conditions of fetus or newborn	pregnancy complications	rs7960611	CLEC1A	12	10230416	G	A	A	0.986184	0.0897434	0.827119	1.17584	0.876801	0.992658	1	443720	752	-0.1584	3.3086e-07	COVID-19 Critically ill	CODING_TRANSCRIPT_INTRON_VARIANT	EUR
743.13	Other specified osteoporosis	musculoskeletal	rs8080583	KANSL1	17	44162597	C	A	A	0.989784	0.0662355	0.869282	1.12699	0.876803	0.992658	1	444309	660	-0.12662	2.0785e-08	COVID-19 Critically ill	CODING_TRANSCRIPT_INTRON_VARIANT	EUR
386.1	Meniere's disease	sense organs	rs7960611	CLEC1A	12	10230416	G	A	A	0.991616	0.0543122	0.891482	1.103	0.876804	0.992658	1	442836	1980	-0.1584	3.3086e-07	COVID-19 Critically ill	CODING_TRANSCRIPT_INTRON_VARIANT	EUR
426.91	Cardiac pacemaker in situ	circulatory system	rs13179014	SPEF2	5	35693227	A	C	C	1.00193	0.0124109	0.977848	1.0266	0.876821	0.992658	1	424178	16701	-0.061249	6.1057e-07	COVID-19 Hospitalized	CODING_TRANSCRIPT_INTRON_VARIANT	EUR
411.4	Coronary atherosclerosis	circulatory system	rs78313563	ESS2	22	19136365	G	A	A	1.00429	0.02765	0.951317	1.06022	0.876835	0.992658	1	303120	117872	0.40873	6.5914e-07	COVID-19 Critically ill	UPSTREAM_GENE_VARIANT	EUR
426.22	Mobitz II AV block	circulatory system	rs467843	TRAPPC13	5	64945715	A	G	G	0.986772	0.0859277	0.833825	1.16777	0.876844	0.992658	1	445156	334	-0.089724	1.7259e-06	COVID-19 Critically ill	CODING_TRANSCRIPT_INTRON_VARIANT	EUR
585.2	Renal failure NOS	genitourinary	rs2277732	DPP9	19	4723670	C	A	A	1.00327	0.0210922	0.962644	1.04562	0.876855	0.992658	1	432744	5945	0.11697	6.1912e-22	COVID-19 Hospitalized,COVID-19 Critically ill	FIVE_PRIME_UTR_INTRON_VARIANT	EUR
287	Purpura and other hemorrhagic conditions	hematopoietic	rs67959919	LZTFL1	3	45871908	G	A	A	1.0031	0.0199726	0.964591	1.04315	0.876862	0.992658	1	410586	19146	0.59355	1.6043e-80	COVID-19 Critically ill	CODING_TRANSCRIPT_INTRON_VARIANT	EUR
496.1	Emphysema	respiratory	rs2277732	DPP9	19	4723670	C	A	A	1.0025	0.0160884	0.971378	1.03461	0.876865	0.992658	1	423804	10288	0.11697	6.1912e-22	COVID-19 Hospitalized,COVID-19 Critically ill	FIVE_PRIME_UTR_INTRON_VARIANT	EUR
536.8	Dyspepsia and other specified disorders of function of stomach	digestive	rs60305836	CDH8	16	61709381	A	C	C	0.996347	0.0236231	0.951267	1.04356	0.876868	0.992658	1	421658	8524	0.086719	1.1846e-06	COVID-19 Hospitalized	CODING_TRANSCRIPT_INTRON_VARIANT	EUR
440.9	Atherosclerosis of aorta	circulatory system	rs35508621	LZTFL1	3	45880481	T	C	C	1.01021	0.0655505	0.888411	1.1487	0.876875	0.992658	1	435461	1719	0.38931	6.0917e-89	COVID-19 Hospitalized	CODING_TRANSCRIPT_INTRON_VARIANT	EUR
732.1	Juvenile osteochondrosis	musculoskeletal	rs721917	SFTPD	10	81706324	A	G	G	1.01164	0.0747039	0.873853	1.17116	0.876876	0.992658	1	444787	368	0.055247	2.0819e-07	COVID-19 Hospitalized	SYNONYMOUS_VARIANT	EUR
270.38	Other specified disorders of plasma protein metabolism	endocrine/metabolic	rs111837807	CCHCR1	6	31121232	T	C	C	1.01514	0.0969656	0.839435	1.22761	0.876879	0.992658	1	442706	703	0.20363	2.152e-11	COVID-19 Critically ill,COVID-19 Hospitalized	CODING_TRANSCRIPT_INTRON_VARIANT	EUR
300.9	Posttraumatic stress disorder	mental disorders	rs111783124	LOC101928126	21	35362848	G	A	A	1.00125	0.00806313	0.985551	1.0172	0.876887	0.992658	1	331426	98822	0.13532	2.1558e-07	COVID-19 Critically ill	INTERGENIC_VARIANT	EUR
771.1	Swelling of limb	symptoms	rs9896243	NSF	17	44826056	C	G	G	1.00287	0.0184935	0.967169	1.03989	0.8769	0.992662	1	410182	9165	-0.13155	3.2234e-08	COVID-19 Critically ill	CODING_TRANSCRIPT_INTRON_VARIANT	EUR
610.1	Cystic mastopathy	genitourinary	rs34488998	NKAIN3	8	63408372	G	A	A	1.01405	0.0901108	0.849882	1.20994	0.876919	0.992667	1	441555	1916	0.1355	3.4644e-06	COVID-19 Hospitalized	CODING_TRANSCRIPT_INTRON_VARIANT	EUR
429.2	Abnormal function study of cardiovascular system	circulatory system	rs35705950	MUC5B	11	1241221	G	T	T	1.00513	0.0330105	0.942153	1.07231	0.876923	0.992667	1	427999	4759	-0.11177	1.2224e-08	COVID-19 Hospitalized,COVID-19 Critically ill	UPSTREAM_GENE_VARIANT	EUR
244	Hypothyroidism	endocrine/metabolic	rs35154152	THBS3	1	155172725	T	C	C	0.998429	0.0101507	0.978762	1.01849	0.876939	0.992667	1	376809	59132	-0.20528	2.3574e-11	COVID-19 Critically ill	SYNONYMOUS_VARIANT	EUR
758.1	Chromosomal anomalies	congenital anomalies	rs7560588	BCL11A	2	60727416	G	A	A	0.98289	0.11145	0.79002	1.22285	0.876939	0.992667	1	445472	237	-0.12371	2.3396e-07	COVID-19 Critically ill	CODING_TRANSCRIPT_INTRON_VARIANT	EUR
245.2	Chronic thyroiditis	endocrine/metabolic	rs9497053	UTRN	6	145026256	G	A	A	0.991345	0.05614	0.888052	1.10665	0.876953	0.992672	1	443903	1144	-0.064841	1.0064e-06	COVID-19 Hospitalized	CODING_TRANSCRIPT_INTRON_VARIANT	EUR
527	Diseases of the salivary glands	digestive	rs7671107	LOC101929161	4	25449225	G	A	A	0.996888	0.0201318	0.958319	1.03701	0.876963	0.992672	1	425491	8436	-0.064456	1.0803e-06	COVID-19 Hospitalized	INTERGENIC_VARIANT	EUR
261.4	Vitamin D deficiency	endocrine/metabolic	rs34488998	NKAIN3	8	63408372	G	A	A	1.00256	0.0164996	0.970655	1.03551	0.876978	0.992672	1	344899	65995	0.1355	3.4644e-06	COVID-19 Hospitalized	CODING_TRANSCRIPT_INTRON_VARIANT	EUR
370.31	Keratoconjunctivitis sicca	sense organs	rs72655853	SBSPON	8	73985608	A	G	G	0.992033	0.051675	0.896479	1.09777	0.876979	0.992672	1	434305	3544	0.22523	8.3915e-07	COVID-19 Critically ill	CODING_TRANSCRIPT_INTRON_VARIANT	EUR
782.6	Pallor and flushing	symptoms	rs10086829	COL14A1	8	121149129	G	A	A	1.01068	0.0686702	0.883412	1.15629	0.877004	0.992687	1	442930	661	-0.097352	3.8599e-06	COVID-19 Critically ill	FIVE_PRIME_UTR_INTRON_VARIANT	EUR
695.3	Rosacea	dermatologic	rs13050728	IFNAR2	21	34615210	T	C	C	1.00206	0.013321	0.976239	1.02857	0.877022	0.992687	1	423262	13928	-0.10657	4.0686e-21	COVID-19 Hospitalized,COVID-19 Critically ill	CODING_TRANSCRIPT_INTRON_VARIANT	EUR
338	Pain	neurological	rs35705950	MUC5B	11	1241221	G	T	T	1.00153	0.00985522	0.982366	1.02106	0.877027	0.992687	1	327235	64750	-0.11177	1.2224e-08	COVID-19 Hospitalized,COVID-19 Critically ill	UPSTREAM_GENE_VARIANT	EUR
803.3	Fracture of clavicle or scapula	injuries & poisonings	rs10086829	COL14A1	8	121149129	G	A	A	0.995011	0.0323292	0.933919	1.0601	0.877051	0.992687	1	441295	2969	-0.097352	3.8599e-06	COVID-19 Critically ill	FIVE_PRIME_UTR_INTRON_VARIANT	EUR
841	Sprains and strains of back and neck	injuries & poisonings	rs60869999	MYO1C	17	1390948	A	T	T	0.997338	0.0172277	0.964225	1.03159	0.877058	0.992687	1	417576	9845	0.059541	2.9039e-06	COVID-19 Hospitalized	CODING_TRANSCRIPT_INTRON_VARIANT	EUR
170.1	Bone cancer	neoplasms	rs7671107	LOC101929161	4	25449225	G	A	A	0.988098	0.077403	0.849013	1.14997	0.87707	0.992687	1	444387	556	-0.064456	1.0803e-06	COVID-19 Hospitalized	INTERGENIC_VARIANT	EUR
269	Proteinuria	endocrine/metabolic	rs12809318	FBRSL1	12	133140840	T	C	C	0.997606	0.015495	0.967764	1.02837	0.87707	0.992687	1	428259	9127	-0.062781	9.5289e-09	COVID-19 Hospitalized	CODING_TRANSCRIPT_INTRON_VARIANT	EUR
008.52	Intestinal infection due to C. difficile	infectious diseases	rs35705950	MUC5B	11	1241221	G	T	T	0.994715	0.0342672	0.930102	1.06382	0.877113	0.992687	1	437817	4452	-0.11177	1.2224e-08	COVID-19 Hospitalized,COVID-19 Critically ill	UPSTREAM_GENE_VARIANT	EUR
427.61	Supraventricular premature beats	circulatory system	rs9896243	NSF	17	44826056	C	G	G	0.993527	0.042001	0.915015	1.07877	0.877116	0.992687	1	437353	1747	-0.13155	3.2234e-08	COVID-19 Critically ill	CODING_TRANSCRIPT_INTRON_VARIANT	EUR
979	Adverse drug events and drug allergies	injuries & poisonings	rs72711165	TMEM65	8	125336564	T	C	C	1.01138	0.073217	0.876181	1.16745	0.877131	0.992687	1	417557	8673	0.18279	6.0907e-07	COVID-19 Hospitalized	CODING_TRANSCRIPT_INTRON_VARIANT	EUR
270	Disorders of protein plasma/amino-acid transport and metabolism	endocrine/metabolic	rs11234800	ME3	11	86479407	G	C	C	1.00364	0.0235197	0.958427	1.05099	0.877149	0.992687	1	430404	7471	-0.077173	3.0702e-06	COVID-19 Hospitalized	INTERGENIC_VARIANT	EUR
593	Hematuria	genitourinary	rs12567716	FOXD2	1	48197570	T	C	C	1.00197	0.0127559	0.977234	1.02734	0.87715	0.992687	1	384706	36834	-0.090753	1.4878e-06	COVID-19 Hospitalized	INTERGENIC_VARIANT	EUR
250.4	Abnormal glucose	endocrine/metabolic	rs1405655	NR1H2	19	50882619	T	C	C	0.998958	0.00674374	0.985841	1.01225	0.877163	0.992687	1	339689	65351	0.075181	1.1208e-11	COVID-19 Hospitalized,COVID-19 Critically ill	CODING_TRANSCRIPT_INTRON_VARIANT	EUR
416	Cardiomegaly	circulatory system	rs2284028	NCF4	22	37265172	A	C	C	1.01386	0.0890794	0.851442	1.20727	0.877163	0.992687	1	417685	8771	0.31271	4.1737e-06	COVID-19 Critically ill	CODING_TRANSCRIPT_INTRON_VARIANT	EUR
613.8	Other specified disorders of breast	genitourinary	rs75505823	LRP1	12	57540956	G	T	T	0.982545	0.113929	0.785915	1.22837	0.877168	0.992687	1	442459	954	-0.20852	3.0745e-06	COVID-19 Critically ill	CODING_TRANSCRIPT_INTRON_VARIANT	EUR
378	Strabismus and other disorders of binocular eye movements	sense organs	rs9501257	HLA-DPB1	6	33055355	A	G	G	0.99682	0.0206067	0.957362	1.0379	0.877171	0.992687	1	420655	14796	0.17269	4.1339e-08	COVID-19 Critically ill	THREE_PRIME_UTR_EXON_VARIANT	EUR
414	Other forms of chronic heart disease	circulatory system	rs9461128	TMEM14B	6	10753875	T	C	C	0.990144	0.0640865	0.873269	1.12266	0.877173	0.992687	1	416041	12954	0.13046	3.4269e-06	COVID-19 Hospitalized	CODING_TRANSCRIPT_INTRON_VARIANT	EUR
367.4	NA	NA	rs4830964	.	23	15515319	C	G	G	1.0006	0.00390769	0.99297	1.0083	0.877175	0.992687	1	184147	199367	0.046578	2.9701e-06	COVID-19 Hospitalized	SEQUENCE_VARIANT	EUR
155	Cancer of liver and intrahepatic bile duct	neoplasms	rs1453205	LOC101928196	2	19901073	C	T	T	1.00416	0.0268546	0.952673	1.05843	0.877176	0.992687	1	441767	2984	0.096992	3.6368e-06	COVID-19 Critically ill	INTERGENIC_VARIANT	EUR
286.7	Other and unspecified coagulation defects	hematopoietic	rs13179014	SPEF2	5	35693227	A	C	C	1.00347	0.0223996	0.960366	1.0485	0.877177	0.992687	1	436086	4831	-0.061249	6.1057e-07	COVID-19 Hospitalized	CODING_TRANSCRIPT_INTRON_VARIANT	EUR
586.4	Stricture/obstruction of ureter	genitourinary	rs34488998	NKAIN3	8	63408372	G	A	A	0.988077	0.0776152	0.848642	1.15042	0.877187	0.992687	1	438850	2523	0.1355	3.4644e-06	COVID-19 Hospitalized	CODING_TRANSCRIPT_INTRON_VARIANT	EUR
246.7	Abnormal results of function study of thyroid	endocrine/metabolic	rs75505823	LRP1	12	57540956	G	T	T	0.991227	0.0570213	0.886414	1.10843	0.877193	0.992687	1	434616	3704	-0.20852	3.0745e-06	COVID-19 Critically ill	CODING_TRANSCRIPT_INTRON_VARIANT	EUR
145.3	Cancer of major salivary glands	neoplasms	rs12259804	PLEKHS1	10	115573378	T	C	C	1.01967	0.126059	0.796449	1.30545	0.877205	0.992687	1	444658	815	-0.27547	4.8674e-08	COVID-19 Critically ill	INTERGENIC_VARIANT	EUR
969	Poisoning by psychotropic agents	injuries & poisonings	rs78313563	ESS2	22	19136365	G	A	A	0.976442	0.154299	0.721617	1.32125	0.877211	0.992687	1	439317	2462	0.40873	6.5914e-07	COVID-19 Critically ill	UPSTREAM_GENE_VARIANT	EUR
599.8	Other symptoms involving urinary system	genitourinary	rs13179014	SPEF2	5	35693227	A	C	C	0.997289	0.0175711	0.963528	1.03223	0.877213	0.992687	1	421469	7939	-0.061249	6.1057e-07	COVID-19 Hospitalized	CODING_TRANSCRIPT_INTRON_VARIANT	EUR
418.1	Precordial pain	circulatory system	rs62200027	CASC20	20	6469515	G	A	A	0.994988	0.0325302	0.93353	1.06049	0.877253	0.992687	1	435565	2287	-0.053006	3.3456e-06	COVID-19 Hospitalized,COVID-19 Critically ill	NON_CODING_TRANSCRIPT_INTRON_VARIANT	EUR
788	Syncope and collapse	symptoms	rs72655853	SBSPON	8	73985608	A	G	G	1.00273	0.0176497	0.968636	1.03802	0.877254	0.992687	1	388155	32503	0.22523	8.3915e-07	COVID-19 Critically ill	CODING_TRANSCRIPT_INTRON_VARIANT	EUR
117	Mycoses	infectious diseases	rs76423999	SLC12A7	5	1098067	T	A	A	1.00918	0.0591712	0.898674	1.13328	0.877255	0.992687	1	438476	2869	0.18412	3.8813e-07	COVID-19 Critically ill	CODING_TRANSCRIPT_INTRON_VARIANT	EUR
444.1	Arterial embolism and thrombosis of lower extremity artery	circulatory system	rs61667602	CRHR1	17	43785349	T	C	C	1.00593	0.038291	0.933201	1.08433	0.87726	0.992687	1	441472	1969	-0.093554	9.1279e-12	COVID-19 Hospitalized	FIVE_PRIME_UTR_INTRON_VARIANT	EUR
381.2	Eustachian tube disorders	sense organs	rs117169628	SLC22A31	16	89262657	G	A	A	1.00404	0.0261354	0.953908	1.05682	0.877261	0.992687	1	428769	6468	0.081201	5.77e-07	COVID-19 Hospitalized	SYNONYMOUS_VARIANT	EUR
295	Schizophrenia and other psychotic disorders	mental disorders	rs1405655	NR1H2	19	50882619	T	C	C	1.00194	0.0125653	0.977568	1.02692	0.877283	0.992687	1	419116	16254	0.075181	1.1208e-11	COVID-19 Hospitalized,COVID-19 Critically ill	CODING_TRANSCRIPT_INTRON_VARIANT	EUR
769	Nonallopathic lesions NEC	symptoms	rs9501257	HLA-DPB1	6	33055355	A	G	G	0.996845	0.0204646	0.957653	1.03764	0.877284	0.992687	1	428308	15017	0.17269	4.1339e-08	COVID-19 Critically ill	THREE_PRIME_UTR_EXON_VARIANT	EUR
736.6	Unequal leg length (acquired)	musculoskeletal	rs12809318	FBRSL1	12	133140840	T	C	C	0.996592	0.0221128	0.954322	1.04073	0.877293	0.992687	1	437408	4416	-0.062781	9.5289e-09	COVID-19 Hospitalized	CODING_TRANSCRIPT_INTRON_VARIANT	EUR
556	Ulceration of the lower GI tract	digestive	rs1250993	LOC101929525	10	81399565	C	G	G	0.993343	0.0432601	0.912591	1.08124	0.877299	0.992687	1	440180	1462	0.12403	5.3767e-08	COVID-19 Critically ill	INTERGENIC_VARIANT	EUR
180	Cervical cancer and dysplasia	neoplasms	rs915823	TMPRSS2	21	42851454	A	C	C	1.00709	0.0457742	0.920675	1.10162	0.877299	0.992687	1	443139	1715	-0.066039	1.6687e-06	COVID-19 Hospitalized	CODING_TRANSCRIPT_INTRON_VARIANT	EUR
596.5	Functional disorders of bladder	genitourinary	rs67959919	LZTFL1	3	45871908	G	A	A	0.996468	0.0229211	0.952692	1.04225	0.877311	0.992691	1	421461	14352	0.59355	1.6043e-80	COVID-19 Critically ill	CODING_TRANSCRIPT_INTRON_VARIANT	EUR
753.1	Congenital cataract and lens anomalies	congenital anomalies	rs12809318	FBRSL1	12	133140840	T	C	C	0.986846	0.0857828	0.834124	1.16753	0.877325	0.992697	1	444398	290	-0.062781	9.5289e-09	COVID-19 Hospitalized	CODING_TRANSCRIPT_INTRON_VARIANT	EUR
458	Hypotension	circulatory system	rs9268576	HLA-DRA	6	32395641	T	C	C	1.0027	0.0174504	0.968982	1.03758	0.877343	0.992707	1	375830	35156	0.095134	9.9752e-07	COVID-19 Hospitalized	INTERGENIC_VARIANT	EUR
530.7	Gastroesophageal laceration-hemorrhage syndrome	digestive	rs2924480	ELF5	11	34529831	T	C	C	0.986016	0.0912734	0.824502	1.17917	0.877379	0.992713	1	444842	309	-0.11648	2.817e-07	COVID-19 Critically ill	CODING_TRANSCRIPT_INTRON_VARIANT	EUR
271	Disorders of carbohydrate transport and metabolism	endocrine/metabolic	rs35154152	THBS3	1	155172725	T	C	C	0.996306	0.0239877	0.950548	1.04427	0.877383	0.992713	1	425522	9128	-0.20528	2.3574e-11	COVID-19 Critically ill	SYNONYMOUS_VARIANT	EUR
368.1	Amblyopia	sense organs	rs6869036	MGAT1	5	180223327	C	T	T	1.00978	0.0631029	0.892306	1.14272	0.877414	0.992713	1	436041	6052	0.25536	1.7578e-06	COVID-19 Critically ill	FIVE_PRIME_UTR_INTRON_VARIANT	EUR
425.11	Hypertrophic obstructive cardiomyopathy	circulatory system	rs1878527	ANKRD30BL	2	133056313	T	C	C	0.989157	0.0706852	0.861188	1.13614	0.877422	0.992713	1	444807	685	-0.077457	2.0215e-06	COVID-19 Hospitalized	INTERGENIC_VARIANT	EUR
090	Sexually transmitted infections (not HIV or hepatitis)	infectious diseases	rs1878527	ANKRD30BL	2	133056313	T	C	C	1.00524	0.0338547	0.940699	1.0742	0.877423	0.992713	1	437975	3030	-0.077457	2.0215e-06	COVID-19 Hospitalized	INTERGENIC_VARIANT	EUR
702.2	Seborrheic keratosis	dermatologic	rs10129899	LINC00637	14	104330432	C	A	A	0.999067	0.00605284	0.987285	1.01099	0.877442	0.992713	1	306820	83377	-0.057002	2.1916e-06	COVID-19 Hospitalized	INTERGENIC_VARIANT	EUR
041.1	Staphylococcus infections	infectious diseases	rs6869036	MGAT1	5	180223327	C	T	T	1.00808	0.0521904	0.910062	1.11666	0.877445	0.992713	1	425633	8946	0.25536	1.7578e-06	COVID-19 Critically ill	FIVE_PRIME_UTR_INTRON_VARIANT	EUR
360	Disorders of the globe	sense organs	rs5023077	FBRSL1	12	133141973	T	C	C	1.00641	0.0414492	0.927885	1.09158	0.877445	0.992713	1	442238	1249	-0.090901	1.5172e-06	COVID-19 Critically ill	CODING_TRANSCRIPT_INTRON_VARIANT	EUR
912	Insect bite	injuries & poisonings	rs10774679	OAS3	12	113374748	C	T	T	0.996302	0.0240233	0.950479	1.04434	0.877451	0.992713	1	427106	3933	0.075824	4.6954e-12	COVID-19 Hospitalized	UPSTREAM_GENE_VARIANT	EUR
585.31	Renal dialysis	genitourinary	rs5023077	FBRSL1	12	133141973	T	C	C	1.00408	0.0263776	0.953484	1.05735	0.877464	0.992713	1	441874	3099	-0.090901	1.5172e-06	COVID-19 Critically ill	CODING_TRANSCRIPT_INTRON_VARIANT	EUR
428.1	Congestive heart failure (CHF) NOS	circulatory system	rs2284028	NCF4	22	37265172	A	C	C	0.993098	0.0449211	0.9094	1.0845	0.877465	0.992713	1	388835	38759	0.31271	4.1737e-06	COVID-19 Critically ill	CODING_TRANSCRIPT_INTRON_VARIANT	EUR
756.5	Congenital osteodystrophies	congenital anomalies	rs9461128	TMEM14B	6	10753875	T	C	C	1.05154	0.325965	0.555091	1.992	0.877467	0.992713	1	443693	466	0.13046	3.4269e-06	COVID-19 Hospitalized	CODING_TRANSCRIPT_INTRON_VARIANT	EUR
627.21	Symptomatic artificial menopause	genitourinary	rs1405655	NR1H2	19	50882619	T	C	C	0.985724	0.0932694	0.82104	1.18344	0.877483	0.992713	1	445097	285	0.075181	1.1208e-11	COVID-19 Hospitalized,COVID-19 Critically ill	CODING_TRANSCRIPT_INTRON_VARIANT	EUR
217	Vascular hamartomas and non-neoplastic nevi	neoplasms	rs147812915	KAT7	17	47858295	C	T	T	1.00603	0.0390125	0.931975	1.08597	0.877489	0.992713	1	407153	11790	0.23438	1.0943e-07	COVID-19 Critically ill	INTERGENIC_VARIANT	EUR
716.9	Arthropathy NOS	musculoskeletal	rs76073397	MIR548H2	16	11386452	T	C	C	1.0023	0.0148855	0.973478	1.03197	0.877491	0.992713	1	377301	34012	0.14454	9.6663e-07	COVID-19 Critically ill,COVID-19 Hospitalized	INTERGENIC_VARIANT	EUR
251.1	Hypoglycemia	endocrine/metabolic	rs60869999	MYO1C	17	1390948	A	T	T	0.996363	0.0236412	0.951249	1.04362	0.877503	0.992713	1	432073	5144	0.059541	2.9039e-06	COVID-19 Hospitalized	CODING_TRANSCRIPT_INTRON_VARIANT	EUR
695.1	Toxic erythema	dermatologic	rs9501257	HLA-DPB1	6	33055355	A	G	G	1.02449	0.156975	0.753165	1.39356	0.877511	0.992713	1	445161	238	0.17269	4.1339e-08	COVID-19 Critically ill	THREE_PRIME_UTR_EXON_VARIANT	EUR
727.2	Bursitis disorders	musculoskeletal	rs12259804	PLEKHS1	10	115573378	T	C	C	1.00707	0.0457333	0.920731	1.10151	0.87752	0.992713	1	427062	6311	-0.27547	4.8674e-08	COVID-19 Critically ill	INTERGENIC_VARIANT	EUR
729.1	Rheumatism, unspecified and fibrositis	musculoskeletal	rs1405655	NR1H2	19	50882619	T	C	C	0.994105	0.0383633	0.922099	1.07173	0.877527	0.992713	1	443415	1694	0.075181	1.1208e-11	COVID-19 Hospitalized,COVID-19 Critically ill	CODING_TRANSCRIPT_INTRON_VARIANT	EUR
297	Suicidal ideation or attempt	mental disorders	rs12809318	FBRSL1	12	133140840	T	C	C	1.00165	0.0107056	0.980853	1.02289	0.877536	0.992713	1	411263	20246	-0.062781	9.5289e-09	COVID-19 Hospitalized	CODING_TRANSCRIPT_INTRON_VARIANT	EUR
599.3	Dysuria	genitourinary	rs111837807	CCHCR1	6	31121232	T	C	C	0.99537	0.0301175	0.938315	1.05589	0.877539	0.992713	1	418770	7407	0.20363	2.152e-11	COVID-19 Critically ill,COVID-19 Hospitalized	CODING_TRANSCRIPT_INTRON_VARIANT	EUR
300.13	Phobia	mental disorders	rs60305836	CDH8	16	61709381	A	C	C	0.990976	0.0588272	0.883059	1.11208	0.877542	0.992713	1	442126	1365	0.086719	1.1846e-06	COVID-19 Hospitalized	CODING_TRANSCRIPT_INTRON_VARIANT	EUR
386.2	Peripheral or central vertigo	sense organs	rs2277732	DPP9	19	4723670	C	A	A	0.997701	0.0149368	0.968916	1.02734	0.87755	0.992713	1	419055	12066	0.11697	6.1912e-22	COVID-19 Hospitalized,COVID-19 Critically ill	FIVE_PRIME_UTR_INTRON_VARIANT	EUR
320	Meningitis	neurological	rs111783124	LOC101928126	21	35362848	G	A	A	0.988769	0.0733186	0.856418	1.14157	0.877572	0.992728	1	444069	852	0.13532	2.1558e-07	COVID-19 Critically ill	INTERGENIC_VARIANT	EUR
443.7	Peripheral angiopathy in diseases classified elsewhere	circulatory system	rs117169628	SLC22A31	16	89262657	G	A	A	0.984613	0.100668	0.808309	1.19937	0.877583	0.992731	1	444726	435	0.081201	5.77e-07	COVID-19 Hospitalized	SYNONYMOUS_VARIANT	EUR
500	Lung disease due to external agents	respiratory	rs60305836	CDH8	16	61709381	A	C	C	0.993809	0.0403268	0.918283	1.07555	0.877606	0.992733	1	439767	2882	0.086719	1.1846e-06	COVID-19 Hospitalized	CODING_TRANSCRIPT_INTRON_VARIANT	EUR
446.4	Wegener's granulomatosis	circulatory system	rs34488998	NKAIN3	8	63408372	G	A	A	1.04026	0.256287	0.62949	1.71907	0.87761	0.992733	1	445677	219	0.1355	3.4644e-06	COVID-19 Hospitalized	CODING_TRANSCRIPT_INTRON_VARIANT	EUR
753.2	Congenital anomalies of posterior segment of eye	congenital anomalies	rs5023077	FBRSL1	12	133141973	T	C	C	0.989722	0.0670874	0.867777	1.1288	0.877615	0.992733	1	444138	474	-0.090901	1.5172e-06	COVID-19 Critically ill	CODING_TRANSCRIPT_INTRON_VARIANT	EUR
327.5	Parasomnia	neurological	rs2277732	DPP9	19	4723670	C	A	A	1.00279	0.0180824	0.967871	1.03897	0.87762	0.992733	1	426256	8117	0.11697	6.1912e-22	COVID-19 Hospitalized,COVID-19 Critically ill	FIVE_PRIME_UTR_INTRON_VARIANT	EUR
963	Poisoning by primarily systemic agents	injuries & poisonings	rs60305836	CDH8	16	61709381	A	C	C	0.992466	0.0491159	0.901381	1.09276	0.877639	0.992737	1	440418	1937	0.086719	1.1846e-06	COVID-19 Hospitalized	CODING_TRANSCRIPT_INTRON_VARIANT	EUR
289.4	Lymphadenitis	hematopoietic	rs12259804	PLEKHS1	10	115573378	T	C	C	0.994496	0.0358493	0.927018	1.06689	0.877645	0.992737	1	419245	10448	-0.27547	4.8674e-08	COVID-19 Critically ill	INTERGENIC_VARIANT	EUR
857	Mechanical complication of unspecified genitourinary device, implant, and graft	injuries & poisonings	rs495828	ABO	9	136154867	G	T	T	1.00542	0.0350993	0.938577	1.07702	0.87765	0.992737	1	439660	2389	-0.13432	6.5649e-10	COVID-19 Critically ill	UPSTREAM_GENE_VARIANT	EUR
250	Diabetes mellitus	endocrine/metabolic	rs10774671	OAS1	12	113357193	G	A	A	0.999244	0.00491219	0.98967	1.00891	0.877661	0.992737	1	278599	148675	0.12569	3.6032e-11	COVID-19 Critically ill	SPLICE_ACCEPTOR_VARIANT	EUR
394.1	Mitral valve stenosis and aortic valve stenosis	circulatory system	rs7671107	LOC101929161	4	25449225	G	A	A	1.00729	0.0471703	0.918337	1.10485	0.877668	0.992737	1	440241	1520	-0.064456	1.0803e-06	COVID-19 Hospitalized	INTERGENIC_VARIANT	EUR
443.9	Peripheral vascular disease, unspecified	circulatory system	rs1878527	ANKRD30BL	2	133056313	T	C	C	0.998423	0.010256	0.978553	1.0187	0.877688	0.992749	1	387129	36566	-0.077457	2.0215e-06	COVID-19 Hospitalized	INTERGENIC_VARIANT	EUR
427.5	Arrhythmia (cardiac) NOS	circulatory system	rs766826	ELF5	11	34528766	C	T	T	1.00152	0.00988675	0.982302	1.02112	0.8777	0.992749	1	380626	29773	-0.082134	1.155e-11	COVID-19 Hospitalized	CODING_TRANSCRIPT_INTRON_VARIANT	EUR
782.6	Pallor and flushing	symptoms	rs60305836	CDH8	16	61709381	A	C	C	0.987128	0.0841983	0.836958	1.16424	0.877715	0.992749	1	442930	661	0.086719	1.1846e-06	COVID-19 Hospitalized	CODING_TRANSCRIPT_INTRON_VARIANT	EUR
313.2	Tics and stuttering	mental disorders	rs9461128	TMEM14B	6	10753875	T	C	C	1.03685	0.235211	0.653891	1.6441	0.877719	0.992749	1	444263	869	0.13046	3.4269e-06	COVID-19 Hospitalized	CODING_TRANSCRIPT_INTRON_VARIANT	EUR
473	Diseases of the larynx and vocal cords	respiratory	rs60869999	MYO1C	17	1390948	A	T	T	1.00199	0.0129364	0.976906	1.02772	0.87773	0.992749	1	416209	17808	0.059541	2.9039e-06	COVID-19 Hospitalized	CODING_TRANSCRIPT_INTRON_VARIANT	EUR
288	Diseases of white blood cells	hematopoietic	rs61667602	CRHR1	17	43785349	T	C	C	1.00207	0.0134182	0.976056	1.02877	0.877731	0.992749	1	405134	16687	-0.093554	9.1279e-12	COVID-19 Hospitalized	FIVE_PRIME_UTR_INTRON_VARIANT	EUR
041.11	Methicillin sensitive Staphylococcus aureus	infectious diseases	rs76073397	MIR548H2	16	11386452	T	C	C	0.993429	0.0428566	0.913392	1.08048	0.877746	0.992749	1	436407	3840	0.14454	9.6663e-07	COVID-19 Critically ill,COVID-19 Hospitalized	INTERGENIC_VARIANT	EUR
433.11	Occlusion of cerebral arteries, with cerebral infarction	circulatory system	rs3746539	PTPRT	20	40702071	G	A	A	1.00482	0.0312421	0.945135	1.06827	0.877759	0.992749	1	440935	2271	0.05405	1.7723e-06	COVID-19 Hospitalized	THREE_PRIME_UTR_EXON_VARIANT	EUR
323.8	Encephalitis, non-infectious	neurological	rs147812915	KAT7	17	47858295	C	T	T	0.963062	0.244703	0.596159	1.55577	0.877761	0.992749	1	445286	301	0.23438	1.0943e-07	COVID-19 Critically ill	INTERGENIC_VARIANT	EUR
743.2	Pathologic fracture	musculoskeletal	rs10774679	OAS3	12	113374748	C	T	T	1.00334	0.0216587	0.961636	1.04685	0.877769	0.992749	1	434725	4883	0.075824	4.6954e-12	COVID-19 Hospitalized	UPSTREAM_GENE_VARIANT	EUR
427.8	Sinoatrial node dysfunction (Bradycardia)	circulatory system	rs72655853	SBSPON	8	73985608	A	G	G	1.0062	0.0401789	0.93	1.08864	0.877792	0.992749	1	434845	5851	0.22523	8.3915e-07	COVID-19 Critically ill	CODING_TRANSCRIPT_INTRON_VARIANT	EUR
722.1	Displacement of intervertebral disc	musculoskeletal	rs12809318	FBRSL1	12	133140840	T	C	C	0.998258	0.0113427	0.97631	1.0207	0.877823	0.992749	1	409663	17431	-0.062781	9.5289e-09	COVID-19 Hospitalized	CODING_TRANSCRIPT_INTRON_VARIANT	EUR
291.8	Alteration of consciousness	mental disorders	rs3746539	PTPRT	20	40702071	G	A	A	0.995775	0.0275392	0.943452	1.051	0.877826	0.992749	1	433087	2937	0.05405	1.7723e-06	COVID-19 Hospitalized	THREE_PRIME_UTR_EXON_VARIANT	EUR
194	Cancer of other endocrine glands	neoplasms	rs13179014	SPEF2	5	35693227	A	C	C	0.993287	0.0438177	0.911543	1.08236	0.87784	0.992749	1	443427	1255	-0.061249	6.1057e-07	COVID-19 Hospitalized	CODING_TRANSCRIPT_INTRON_VARIANT	EUR
726	Peripheral enthesopathies and allied syndromes	musculoskeletal	rs2924480	ELF5	11	34529831	T	C	C	1.00091	0.00589629	0.989406	1.01254	0.877843	0.992749	1	289040	102871	-0.11648	2.817e-07	COVID-19 Critically ill	CODING_TRANSCRIPT_INTRON_VARIANT	EUR
244.4	Hypothyroidism NOS	endocrine/metabolic	rs72711165	TMEM65	8	125336564	T	C	C	0.995264	0.0308846	0.936806	1.05737	0.877848	0.992749	1	378980	57033	0.18279	6.0907e-07	COVID-19 Hospitalized	CODING_TRANSCRIPT_INTRON_VARIANT	EUR
371.3	Inflammation of eyelids	sense organs	rs9497053	UTRN	6	145026256	G	A	A	1.00152	0.00986463	0.98234	1.02107	0.877858	0.992749	1	368351	40905	-0.064841	1.0064e-06	COVID-19 Hospitalized	CODING_TRANSCRIPT_INTRON_VARIANT	EUR
341	Other demyelinating diseases of central nervous system	neurological	rs9577395	ATP11A	13	113534984	C	G	G	0.985073	0.09788	0.813116	1.19339	0.87788	0.992749	1	445139	325	0.064829	8.6068e-07	COVID-19 Hospitalized,COVID-19 Critically ill	CODING_TRANSCRIPT_INTRON_VARIANT	EUR
573.5	Jaundice (not of newborn)	digestive	rs467843	TRAPPC13	5	64945715	A	G	G	0.994614	0.0351456	0.928408	1.06554	0.877885	0.992749	1	440644	2010	-0.089724	1.7259e-06	COVID-19 Critically ill	CODING_TRANSCRIPT_INTRON_VARIANT	EUR
446	Polyarteritis nodosa and allied conditions	circulatory system	rs11234800	ME3	11	86479407	G	C	C	0.993078	0.0452102	0.908867	1.08509	0.877892	0.992749	1	442100	2004	-0.077173	3.0702e-06	COVID-19 Hospitalized	INTERGENIC_VARIANT	EUR
800.3	Fracture of tibia and fibula	injuries & poisonings	rs9268576	HLA-DRA	6	32395641	T	C	C	0.993286	0.0438454	0.911493	1.08242	0.877898	0.992749	1	437471	5107	0.095134	9.9752e-07	COVID-19 Hospitalized	INTERGENIC_VARIANT	EUR
736.2	Acquired deformities of finger	musculoskeletal	rs622568	SEC61G	7	54647894	A	C	C	0.992454	0.0493039	0.901038	1.09315	0.877902	0.992749	1	442527	1532	0.11965	2.6006e-06	COVID-19 Critically ill	INTERGENIC_VARIANT	EUR
292.6	Hallucinations	mental disorders	rs3746539	PTPRT	20	40702071	G	A	A	1.00711	0.0460993	0.920101	1.10234	0.877913	0.992749	1	442129	1041	0.05405	1.7723e-06	COVID-19 Hospitalized	THREE_PRIME_UTR_EXON_VARIANT	EUR
216.1	Screening for malignant neoplasms of the skin	neoplasms	rs111837807	CCHCR1	6	31121232	T	C	C	1.00357	0.0231747	0.959002	1.0502	0.877923	0.992749	1	411629	12641	0.20363	2.152e-11	COVID-19 Critically ill,COVID-19 Hospitalized	CODING_TRANSCRIPT_INTRON_VARIANT	EUR
870	Open wounds of head; neck; and trunk	injuries & poisonings	rs10129899	LINC00637	14	104330432	C	A	A	1.00204	0.013264	0.976325	1.02843	0.87793	0.992749	1	409080	13172	-0.057002	2.1916e-06	COVID-19 Hospitalized	INTERGENIC_VARIANT	EUR
930	Allergic reaction to food	injuries & poisonings	rs7671107	LOC101929161	4	25449225	G	A	A	0.991818	0.0534946	0.893094	1.10145	0.877935	0.992749	1	442460	1178	-0.064456	1.0803e-06	COVID-19 Hospitalized	INTERGENIC_VARIANT	EUR
498	Acute bronchospasm	respiratory	rs2284028	NCF4	22	37265172	A	C	C	1.04994	0.317282	0.563757	1.95539	0.877936	0.992749	1	441246	633	0.31271	4.1737e-06	COVID-19 Critically ill	CODING_TRANSCRIPT_INTRON_VARIANT	EUR
204.12	Lymphoid leukemia, chronic	neoplasms	rs55654108	PDCL3P4	3	101425703	A	G	G	1.00457	0.0296669	0.947821	1.06471	0.877938	0.992749	1	442816	2656	-0.05662	1.0636e-06	COVID-19 Hospitalized	INTERGENIC_VARIANT	EUR
771.1	Swelling of limb	symptoms	rs77534576	DLX4	17	47940666	C	T	T	1.00873	0.0566104	0.902795	1.1271	0.877943	0.992749	1	410182	9165	0.20794	1.7585e-10	COVID-19 Hospitalized	INTERGENIC_VARIANT	EUR
281.13	Folate-deficiency anemia	hematopoietic	rs10129899	LINC00637	14	104330432	C	A	A	1.00853	0.0553233	0.904896	1.12404	0.877947	0.992749	1	444060	740	-0.057002	2.1916e-06	COVID-19 Hospitalized	INTERGENIC_VARIANT	EUR
278.4	Abnormal weight gain	endocrine/metabolic	rs72655853	SBSPON	8	73985608	A	G	G	0.990661	0.0611099	0.878836	1.11671	0.877968	0.992749	1	434585	2546	0.22523	8.3915e-07	COVID-19 Critically ill	CODING_TRANSCRIPT_INTRON_VARIANT	EUR
257.1	Testicular hypofunction	endocrine/metabolic	rs1878527	ANKRD30BL	2	133056313	T	C	C	1.00193	0.0125568	0.977572	1.02689	0.87797	0.992749	1	414941	23062	-0.077457	2.0215e-06	COVID-19 Hospitalized	INTERGENIC_VARIANT	EUR
204.4	Multiple myeloma	neoplasms	rs77534576	DLX4	17	47940666	C	T	T	1.02162	0.139338	0.777475	1.34244	0.877973	0.992749	1	443872	1472	0.20794	1.7585e-10	COVID-19 Hospitalized	INTERGENIC_VARIANT	EUR
710.11	Acute osteomyelitis	musculoskeletal	rs9367106	LOC100505711	6	41483390	G	C	C	1.01332	0.0861974	0.855808	1.19983	0.877976	0.992749	1	439243	4352	0.20225	3.4038e-11	COVID-19 Hospitalized	INTERGENIC_VARIANT	EUR
550.5	Ventral hernia	digestive	rs622568	SEC61G	7	54647894	A	C	C	1.00318	0.0206884	0.963317	1.04469	0.877986	0.99275	1	429188	8817	0.11965	2.6006e-06	COVID-19 Critically ill	INTERGENIC_VARIANT	EUR
300.11	Generalized anxiety disorder	mental disorders	rs76073397	MIR548H2	16	11386452	T	C	C	0.997589	0.0157224	0.967317	1.02881	0.877999	0.992755	1	398538	31032	0.14454	9.6663e-07	COVID-19 Critically ill,COVID-19 Hospitalized	INTERGENIC_VARIANT	EUR
735.22	Claw toe (acquired)	musculoskeletal	rs10774671	OAS1	12	113357193	G	A	A	1.01013	0.0656809	0.888118	1.14891	0.878009	0.992756	1	444687	511	0.12569	3.6032e-11	COVID-19 Critically ill	SPLICE_ACCEPTOR_VARIANT	EUR
733.2	Cyst of bone	musculoskeletal	rs7671107	LOC101929161	4	25449225	G	A	A	1.01236	0.0800784	0.865314	1.1844	0.878047	0.992758	1	443198	527	-0.064456	1.0803e-06	COVID-19 Hospitalized	INTERGENIC_VARIANT	EUR
209	Neuroendocrine tumors	neoplasms	rs2277732	DPP9	19	4723670	C	A	A	1.01115	0.072296	0.877565	1.16508	0.87805	0.992758	1	445070	495	0.11697	6.1912e-22	COVID-19 Hospitalized,COVID-19 Critically ill	FIVE_PRIME_UTR_INTRON_VARIANT	EUR
369.5	Conjunctivitis, infectious	sense organs	rs61667602	CRHR1	17	43785349	T	C	C	1.00272	0.0177345	0.96847	1.03819	0.87806	0.992758	1	413960	9377	-0.093554	9.1279e-12	COVID-19 Hospitalized	FIVE_PRIME_UTR_INTRON_VARIANT	EUR
223	Benign neoplasm of kidney and other urinary organs	neoplasms	rs7560588	BCL11A	2	60727416	G	A	A	0.992889	0.0465162	0.906371	1.08767	0.878063	0.992758	1	441764	1355	-0.12371	2.3396e-07	COVID-19 Critically ill	CODING_TRANSCRIPT_INTRON_VARIANT	EUR
801	Fracture of ankle and foot	injuries & poisonings	rs9367106	LOC100505711	6	41483390	G	C	C	1.00705	0.0457768	0.920629	1.10158	0.878066	0.992758	1	421427	15768	0.20225	3.4038e-11	COVID-19 Hospitalized	INTERGENIC_VARIANT	EUR
573.4	Acute and subacute necrosis of liver	digestive	rs111837807	CCHCR1	6	31121232	T	C	C	0.983403	0.109105	0.794075	1.21787	0.878086	0.992758	1	443662	574	0.20363	2.152e-11	COVID-19 Critically ill,COVID-19 Hospitalized	CODING_TRANSCRIPT_INTRON_VARIANT	EUR
031	Diseases due to other mycobacteria	infectious diseases	rs75505823	LRP1	12	57540956	G	T	T	0.980592	0.127772	0.763359	1.25964	0.878088	0.992758	1	444732	725	-0.20852	3.0745e-06	COVID-19 Critically ill	CODING_TRANSCRIPT_INTRON_VARIANT	EUR
362.8	Retinal hemorrhage/ischemia	sense organs	rs67959919	LZTFL1	3	45871908	G	A	A	1.0059	0.0383829	0.933008	1.0845	0.87809	0.992758	1	431874	4955	0.59355	1.6043e-80	COVID-19 Critically ill	CODING_TRANSCRIPT_INTRON_VARIANT	EUR
750.21	Congenital anomalies of intestine	congenital anomalies	rs3746539	PTPRT	20	40702071	G	A	A	1.01308	0.0847313	0.858067	1.1961	0.87809	0.992758	1	443687	307	0.05405	1.7723e-06	COVID-19 Hospitalized	THREE_PRIME_UTR_EXON_VARIANT	EUR
618.2	Uterine/Uterovaginal prolapse	genitourinary	rs77534576	DLX4	17	47940666	C	T	T	0.955492	0.296837	0.534022	1.7096	0.878099	0.992759	1	445275	365	0.20794	1.7585e-10	COVID-19 Hospitalized	INTERGENIC_VARIANT	EUR
979	Adverse drug events and drug allergies	injuries & poisonings	rs9367106	LOC100505711	6	41483390	G	C	C	1.00937	0.0608175	0.895947	1.13715	0.878128	0.992762	1	417557	8673	0.20225	3.4038e-11	COVID-19 Hospitalized	INTERGENIC_VARIANT	EUR
794	Abnormal results of other function studies (bladder, pancreas, placenta, spleen, etc)	symptoms	rs11085727	TYK2	19	10466123	C	T	T	1.0076	0.0493612	0.914683	1.10995	0.878137	0.992762	1	437441	1006	0.17253	2.3333e-18	COVID-19 Critically ill,COVID-19 Hospitalized	CODING_TRANSCRIPT_INTRON_VARIANT	EUR
512.1	Wheezing	respiratory	rs1453205	LOC101928196	2	19901073	C	T	T	0.996334	0.02396	0.950627	1.04424	0.87816	0.992762	1	429193	3736	0.096992	3.6368e-06	COVID-19 Critically ill	INTERGENIC_VARIANT	EUR
579	Other symptoms involving abdomen and pelvis	digestive	rs61667602	CRHR1	17	43785349	T	C	C	0.996675	0.021725	0.955127	1.04003	0.878161	0.992762	1	427022	6212	-0.093554	9.1279e-12	COVID-19 Hospitalized	FIVE_PRIME_UTR_INTRON_VARIANT	EUR
458	Hypotension	circulatory system	rs2924480	ELF5	11	34529831	T	C	C	0.998617	0.00902813	0.981102	1.01644	0.878162	0.992762	1	375830	35156	-0.11648	2.817e-07	COVID-19 Critically ill	CODING_TRANSCRIPT_INTRON_VARIANT	EUR
755.6	Other congenital anomalies of lower limb, including pelvic girdle	congenital anomalies	rs505922	ABO	9	136149229	T	C	C	1.01231	0.0798141	0.865716	1.18373	0.878177	0.992762	1	444746	352	-0.099884	2.0889e-20	COVID-19 Hospitalized	CODING_TRANSCRIPT_INTRON_VARIANT	EUR
592.1	Cystitis	genitourinary	rs10129899	LINC00637	14	104330432	C	A	A	1.00339	0.0221042	0.960852	1.04782	0.878179	0.992762	1	431803	4665	-0.057002	2.1916e-06	COVID-19 Hospitalized	INTERGENIC_VARIANT	EUR
514.2	Solitary pulmonary nodule	respiratory	rs495828	ABO	9	136154867	G	T	T	0.998141	0.0121418	0.974668	1.02218	0.878184	0.992762	1	407074	21205	-0.13432	6.5649e-10	COVID-19 Critically ill	UPSTREAM_GENE_VARIANT	EUR
594.1	Calculus of kidney	genitourinary	rs7579014	BCL11A	2	60707894	G	A	A	1.0014	0.0091186	0.98366	1.01946	0.878192	0.992762	1	399709	30895	-0.05629	1.2614e-06	COVID-19 Hospitalized	CODING_TRANSCRIPT_INTRON_VARIANT	EUR
380	Disorders of external ear	sense organs	rs111783124	LOC101928126	21	35362848	G	A	A	1.0059	0.0384109	0.932956	1.08456	0.878195	0.992762	1	433484	3089	0.13532	2.1558e-07	COVID-19 Critically ill	INTERGENIC_VARIANT	EUR
783	Fever of unknown origin	symptoms	rs62200027	CASC20	20	6469515	G	A	A	0.997891	0.0137772	0.971306	1.0252	0.878213	0.992762	1	407411	13109	-0.053006	3.3456e-06	COVID-19 Hospitalized,COVID-19 Critically ill	NON_CODING_TRANSCRIPT_INTRON_VARIANT	EUR
379.1	Scleritis and episcleritis	sense organs	rs111837807	CCHCR1	6	31121232	T	C	C	1.01245	0.0807396	0.864266	1.18604	0.878218	0.992762	1	443984	1008	0.20363	2.152e-11	COVID-19 Critically ill,COVID-19 Hospitalized	CODING_TRANSCRIPT_INTRON_VARIANT	EUR
689	Disorder of skin and subcutaneous tissue NOS	dermatologic	rs11702230	LOC101928126	21	35377591	C	T	T	1.00187	0.0121748	0.978243	1.02606	0.878224	0.992762	1	347632	38624	0.099731	3.223e-09	COVID-19 Hospitalized	INTERGENIC_VARIANT	EUR
227.3	Benign neoplasm of pituitary gland and craniopharyngeal duct (pouch)	neoplasms	rs78313563	ESS2	22	19136365	G	A	A	0.973134	0.177757	0.686857	1.37873	0.878236	0.992762	1	443630	1851	0.40873	6.5914e-07	COVID-19 Critically ill	UPSTREAM_GENE_VARIANT	EUR
840.3	Joint/ligament sprain	injuries & poisonings	rs10774671	OAS1	12	113357193	G	A	A	1.00239	0.0156004	0.972207	1.03352	0.878242	0.992762	1	418699	9386	0.12569	3.6032e-11	COVID-19 Critically ill	SPLICE_ACCEPTOR_VARIANT	EUR
257	Testicular dysfunction	endocrine/metabolic	rs9577395	ATP11A	13	113534984	C	G	G	1.0018	0.0117144	0.979057	1.02506	0.878242	0.992762	1	412313	23938	0.064829	8.6068e-07	COVID-19 Hospitalized,COVID-19 Critically ill	CODING_TRANSCRIPT_INTRON_VARIANT	EUR
262	Mineral deficiency NEC	endocrine/metabolic	rs1878527	ANKRD30BL	2	133056313	T	C	C	0.993497	0.0425925	0.913928	1.07999	0.878261	0.992773	1	440628	1893	-0.077457	2.0215e-06	COVID-19 Hospitalized	INTERGENIC_VARIANT	EUR
952	Spinal cord injury without evidence of spinal bone injury	injuries & poisonings	rs505922	ABO	9	136149229	T	C	C	1.00552	0.0359389	0.937128	1.0789	0.878279	0.992784	1	442678	1747	-0.099884	2.0889e-20	COVID-19 Hospitalized	CODING_TRANSCRIPT_INTRON_VARIANT	EUR
368.91	Psychophysical visual disturbances	sense organs	rs67959919	LZTFL1	3	45871908	G	A	A	0.983061	0.111567	0.789977	1.22334	0.8783	0.992792	1	443763	604	0.59355	1.6043e-80	COVID-19 Critically ill	CODING_TRANSCRIPT_INTRON_VARIANT	EUR
476	Allergic rhinitis	respiratory	rs11234800	ME3	11	86479407	G	C	C	1.0012	0.00780728	0.985992	1.01663	0.878308	0.992792	1	314012	86037	-0.077173	3.0702e-06	COVID-19 Hospitalized	INTERGENIC_VARIANT	EUR
426.8	Other cardiac conduction disorders	circulatory system	rs495828	ABO	9	136154867	G	T	T	1.00813	0.0528809	0.908875	1.11822	0.878313	0.992792	1	441687	1054	-0.13432	6.5649e-10	COVID-19 Critically ill	UPSTREAM_GENE_VARIANT	EUR
275.53	Disorders of phosphorus metabolism	endocrine/metabolic	rs72711165	TMEM65	8	125336564	T	C	C	0.979212	0.137239	0.74827	1.28143	0.878342	0.992815	1	438251	2516	0.18279	6.0907e-07	COVID-19 Hospitalized	CODING_TRANSCRIPT_INTRON_VARIANT	EUR
180.1	Cervical cancer	neoplasms	rs4830964	.	23	15515319	C	G	G	0.986203	0.0907678	0.825477	1.17823	0.878354	0.992819	1	445438	300	0.046578	2.9701e-06	COVID-19 Hospitalized	SEQUENCE_VARIANT	EUR
303.1	Dissociative disorder	mental disorders	rs72655853	SBSPON	8	73985608	A	G	G	0.980459	0.128949	0.761496	1.26238	0.878364	0.99282	1	444653	576	0.22523	8.3915e-07	COVID-19 Critically ill	CODING_TRANSCRIPT_INTRON_VARIANT	EUR
008.5	Bacterial enteritis	infectious diseases	rs117169628	SLC22A31	16	89262657	G	A	A	0.995515	0.0293722	0.939823	1.05451	0.878374	0.992821	1	435593	5136	0.081201	5.77e-07	COVID-19 Hospitalized	SYNONYMOUS_VARIANT	EUR
990	Effects radiation NOS	injuries & poisonings	rs11234800	ME3	11	86479407	G	C	C	1.00429	0.0279978	0.950668	1.06094	0.878383	0.992821	1	434813	5216	-0.077173	3.0702e-06	COVID-19 Hospitalized	INTERGENIC_VARIANT	EUR
721.8	Other allied disorders of spine	musculoskeletal	rs2924480	ELF5	11	34529831	T	C	C	1.00748	0.0486987	0.915764	1.10838	0.878393	0.992821	1	439479	1087	-0.11648	2.817e-07	COVID-19 Critically ill	CODING_TRANSCRIPT_INTRON_VARIANT	EUR
785	Abdominal pain	symptoms	rs2924480	ELF5	11	34529831	T	C	C	1.00096	0.00629853	0.988683	1.0134	0.8784	0.992821	1	302682	85581	-0.11648	2.817e-07	COVID-19 Critically ill	CODING_TRANSCRIPT_INTRON_VARIANT	EUR
732	Osteochondropathies	musculoskeletal	rs2924480	ELF5	11	34529831	T	C	C	0.992032	0.0522915	0.895396	1.0991	0.878409	0.992822	1	443258	945	-0.11648	2.817e-07	COVID-19 Critically ill	CODING_TRANSCRIPT_INTRON_VARIANT	EUR
599.8	Other symptoms involving urinary system	genitourinary	rs2284028	NCF4	22	37265172	A	C	C	0.985761	0.0937703	0.820265	1.18465	0.878441	0.992843	1	421469	7939	0.31271	4.1737e-06	COVID-19 Critically ill	CODING_TRANSCRIPT_INTRON_VARIANT	EUR
781.2	Abnormal posture	symptoms	rs1405655	NR1H2	19	50882619	T	C	C	0.991434	0.0562526	0.887936	1.107	0.878447	0.992843	1	444254	780	0.075181	1.1208e-11	COVID-19 Hospitalized,COVID-19 Critically ill	CODING_TRANSCRIPT_INTRON_VARIANT	EUR
556	Ulceration of the lower GI tract	digestive	rs7579014	BCL11A	2	60707894	G	A	A	0.993847	0.0403579	0.918263	1.07565	0.87846	0.992843	1	440180	1462	-0.05629	1.2614e-06	COVID-19 Hospitalized	CODING_TRANSCRIPT_INTRON_VARIANT	EUR
711.1	Pyogenic arthritis	musculoskeletal	rs12660421	FOXP4-AS1	6	41488378	G	A	A	0.980699	0.12746	0.763908	1.25901	0.878472	0.992843	1	441890	2049	0.35506	1.1424e-09	COVID-19 Critically ill	DOWNSTREAM_GENE_VARIANT	EUR
286.4	Acquired coagulation factor deficiency	hematopoietic	rs35705950	MUC5B	11	1241221	G	T	T	1.02022	0.130922	0.78932	1.31867	0.878472	0.992843	1	444580	299	-0.11177	1.2224e-08	COVID-19 Hospitalized,COVID-19 Critically ill	UPSTREAM_GENE_VARIANT	EUR
327.31	Central/nonobstroctive sleep apnea	neurological	rs10086829	COL14A1	8	121149129	G	A	A	1.00378	0.0247059	0.956337	1.05359	0.878482	0.992843	1	434656	5137	-0.097352	3.8599e-06	COVID-19 Critically ill	FIVE_PRIME_UTR_INTRON_VARIANT	EUR
593	Hematuria	genitourinary	rs7560588	BCL11A	2	60727416	G	A	A	0.998567	0.00937827	0.98038	1.01709	0.87849	0.992843	1	384706	36834	-0.12371	2.3396e-07	COVID-19 Critically ill	CODING_TRANSCRIPT_INTRON_VARIANT	EUR
694.2	Other dyschromia	dermatologic	rs60305836	CDH8	16	61709381	A	C	C	0.996913	0.0202253	0.958168	1.03723	0.878503	0.992843	1	409800	11744	0.086719	1.1846e-06	COVID-19 Hospitalized	CODING_TRANSCRIPT_INTRON_VARIANT	EUR
585	Renal failure	genitourinary	rs72711165	TMEM65	8	125336564	T	C	C	0.995849	0.0272096	0.944132	1.0504	0.878507	0.992843	1	338642	81191	0.18279	6.0907e-07	COVID-19 Hospitalized	CODING_TRANSCRIPT_INTRON_VARIANT	EUR
755	Congenital anomalies of limbs	congenital anomalies	rs67959919	LZTFL1	3	45871908	G	A	A	1.00396	0.0258575	0.954347	1.05615	0.878518	0.992846	1	422477	11173	0.59355	1.6043e-80	COVID-19 Critically ill	CODING_TRANSCRIPT_INTRON_VARIANT	EUR
351	Other peripheral nerve disorders	neurological	rs8052423	SLC22A31	16	89269178	G	T	T	1.00127	0.00829527	0.985121	1.01768	0.878549	0.992869	1	333092	77494	0.13037	1.0019e-06	COVID-19 Critically ill	UPSTREAM_GENE_VARIANT	EUR
619	Noninflammatory female genital disorders	genitourinary	rs7089827	TFAM	10	60157611	C	T	T	0.993056	0.0456024	0.908149	1.0859	0.878556	0.992869	1	437614	3746	-0.14471	2.0338e-06	COVID-19 Critically ill	THREE_PRIME_UTR_EXON_VARIANT	EUR
694.2	Other dyschromia	dermatologic	rs117169628	SLC22A31	16	89262657	G	A	A	1.00299	0.01957	0.965251	1.04221	0.87858	0.992886	1	409800	11744	0.081201	5.77e-07	COVID-19 Hospitalized	SYNONYMOUS_VARIANT	EUR
274	Gout and other crystal arthropathies	endocrine/metabolic	rs7560588	BCL11A	2	60727416	G	A	A	0.998643	0.00888929	0.981395	1.01619	0.878598	0.992887	1	391768	41652	-0.12371	2.3396e-07	COVID-19 Critically ill	CODING_TRANSCRIPT_INTRON_VARIANT	EUR
602.3	Dysplasia of prostate	genitourinary	rs9896243	NSF	17	44826056	C	G	G	1.00846	0.0551559	0.905128	1.12359	0.878607	0.992887	1	443119	1009	-0.13155	3.2234e-08	COVID-19 Critically ill	CODING_TRANSCRIPT_INTRON_VARIANT	EUR
789	Nausea and vomiting	symptoms	rs111783124	LOC101928126	21	35362848	G	A	A	1.00204	0.0133154	0.976223	1.02853	0.878607	0.992887	1	381442	27997	0.13532	2.1558e-07	COVID-19 Critically ill	INTERGENIC_VARIANT	EUR
949	Allergies, other	injuries & poisonings	rs62200027	CASC20	20	6469515	G	A	A	1.00232	0.0151532	0.972986	1.03253	0.878621	0.992888	1	415756	10811	-0.053006	3.3456e-06	COVID-19 Hospitalized,COVID-19 Critically ill	NON_CODING_TRANSCRIPT_INTRON_VARIANT	EUR
301.1	Schizoid personality disorder	mental disorders	rs111783124	LOC101928126	21	35362848	G	A	A	0.992081	0.05206	0.895847	1.09865	0.878626	0.992888	1	442807	1693	0.13532	2.1558e-07	COVID-19 Critically ill	INTERGENIC_VARIANT	EUR
526.1	Cysts of the jaws	digestive	rs111783124	LOC101928126	21	35362848	G	A	A	1.02136	0.138436	0.778646	1.33972	0.878683	0.992907	1	444997	232	0.13532	2.1558e-07	COVID-19 Critically ill	INTERGENIC_VARIANT	EUR
402	NA	NA	rs10129899	LINC00637	14	104330432	C	A	A	1.0015	0.00978864	0.982464	1.02089	0.878684	0.992907	1	384202	25072	-0.057002	2.1916e-06	COVID-19 Hospitalized	INTERGENIC_VARIANT	EUR
938	Dermatitis due to solar radiation	dermatologic	rs61667602	CRHR1	17	43785349	T	C	C	0.997512	0.0163199	0.96611	1.02993	0.878696	0.992907	1	415702	11159	-0.093554	9.1279e-12	COVID-19 Hospitalized	FIVE_PRIME_UTR_INTRON_VARIANT	EUR
599.8	Other symptoms involving urinary system	genitourinary	rs111837807	CCHCR1	6	31121232	T	C	C	1.00442	0.0289276	0.949061	1.06302	0.878697	0.992907	1	421469	7939	0.20363	2.152e-11	COVID-19 Critically ill,COVID-19 Hospitalized	CODING_TRANSCRIPT_INTRON_VARIANT	EUR
008.52	Intestinal infection due to C. difficile	infectious diseases	rs7560588	BCL11A	2	60727416	G	A	A	1.00393	0.0257284	0.954564	1.05586	0.878714	0.992907	1	437817	4452	-0.12371	2.3396e-07	COVID-19 Critically ill	CODING_TRANSCRIPT_INTRON_VARIANT	EUR
622.2	Mucous polyp of cervix	genitourinary	rs766826	ELF5	11	34528766	C	T	T	1.01245	0.0810835	0.863685	1.18684	0.878714	0.992907	1	445060	400	-0.082134	1.155e-11	COVID-19 Hospitalized	CODING_TRANSCRIPT_INTRON_VARIANT	EUR
989	Toxic effect of other substances, chiefly nonmedicinal as to source	injuries & poisonings	rs77534576	DLX4	17	47940666	C	T	T	0.972534	0.182531	0.68004	1.39083	0.878731	0.992907	1	442548	895	0.20794	1.7585e-10	COVID-19 Hospitalized	INTERGENIC_VARIANT	EUR
510	Other diseases of lung	respiratory	rs12660421	FOXP4-AS1	6	41488378	G	A	A	0.993595	0.0421188	0.914866	1.0791	0.878741	0.992907	1	403579	19586	0.35506	1.1424e-09	COVID-19 Critically ill	DOWNSTREAM_GENE_VARIANT	EUR
288.11	Neutropenia	hematopoietic	rs721917	SFTPD	10	81706324	A	G	G	1.00355	0.0232203	0.9589	1.05028	0.878748	0.992907	1	438702	3855	0.055247	2.0819e-07	COVID-19 Hospitalized	SYNONYMOUS_VARIANT	EUR
384.4	Perforation of tympanic membrane	sense organs	rs34488998	NKAIN3	8	63408372	G	A	A	0.988793	0.0738854	0.855488	1.14287	0.878765	0.992907	1	440653	2765	0.1355	3.4644e-06	COVID-19 Hospitalized	CODING_TRANSCRIPT_INTRON_VARIANT	EUR
427.41	Ventricular fibrillation and flutter	circulatory system	rs10086829	COL14A1	8	121149129	G	A	A	1.0082	0.0535525	0.907744	1.11978	0.878768	0.992907	1	443143	1082	-0.097352	3.8599e-06	COVID-19 Critically ill	FIVE_PRIME_UTR_INTRON_VARIANT	EUR
939.1	Contact and allergic dermatitis of eyelid	dermatologic	rs766826	ELF5	11	34528766	C	T	T	1.01533	0.0997159	0.835078	1.23448	0.878768	0.992907	1	444680	267	-0.082134	1.155e-11	COVID-19 Hospitalized	CODING_TRANSCRIPT_INTRON_VARIANT	EUR
334.2	Anterior horn cell disease	neurological	rs13179014	SPEF2	5	35693227	A	C	C	0.992117	0.0518907	0.896176	1.09833	0.878774	0.992907	1	444419	903	-0.061249	6.1057e-07	COVID-19 Hospitalized	CODING_TRANSCRIPT_INTRON_VARIANT	EUR
857	Mechanical complication of unspecified genitourinary device, implant, and graft	injuries & poisonings	rs111837807	CCHCR1	6	31121232	T	C	C	1.00802	0.0523424	0.909732	1.11692	0.878774	0.992907	1	439660	2389	0.20363	2.152e-11	COVID-19 Critically ill,COVID-19 Hospitalized	CODING_TRANSCRIPT_INTRON_VARIANT	EUR
742.9	Other derangement of joint	musculoskeletal	rs1405655	NR1H2	19	50882619	T	C	C	0.997186	0.0184737	0.961726	1.03395	0.878774	0.992907	1	425008	7368	0.075181	1.1208e-11	COVID-19 Hospitalized,COVID-19 Critically ill	CODING_TRANSCRIPT_INTRON_VARIANT	EUR
465.4	Acute laryngitis and tracheitis	respiratory	rs2284028	NCF4	22	37265172	A	C	C	1.05058	0.323694	0.557058	1.98133	0.878844	0.99293	1	441661	617	0.31271	4.1737e-06	COVID-19 Critically ill	CODING_TRANSCRIPT_INTRON_VARIANT	EUR
281.13	Folate-deficiency anemia	hematopoietic	rs1878527	ANKRD30BL	2	133056313	T	C	C	1.01048	0.0683995	0.883702	1.15545	0.878854	0.99293	1	444060	740	-0.077457	2.0215e-06	COVID-19 Hospitalized	INTERGENIC_VARIANT	EUR
355	Complex regional/central pain syndrome	neurological	rs7089827	TFAM	10	60157611	C	T	T	1.00843	0.0551006	0.905202	1.12344	0.878856	0.99293	1	440493	2185	-0.14471	2.0338e-06	COVID-19 Critically ill	THREE_PRIME_UTR_EXON_VARIANT	EUR
535.9	Gastritis and duodenitis, NOS	digestive	rs467843	TRAPPC13	5	64945715	A	G	G	1.00264	0.0173241	0.969171	1.03727	0.878866	0.99293	1	416495	8402	-0.089724	1.7259e-06	COVID-19 Critically ill	CODING_TRANSCRIPT_INTRON_VARIANT	EUR
627.21	Symptomatic artificial menopause	genitourinary	rs2277732	DPP9	19	4723670	C	A	A	1.01458	0.095009	0.842202	1.22225	0.878875	0.99293	1	445097	285	0.11697	6.1912e-22	COVID-19 Hospitalized,COVID-19 Critically ill	FIVE_PRIME_UTR_INTRON_VARIANT	EUR
433.21	Cerebral artery occlusion, with cerebral infarction	circulatory system	rs1250993	LOC101929525	10	81399565	C	G	G	0.998114	0.0123922	0.974163	1.02265	0.878897	0.99293	1	417837	18671	0.12403	5.3767e-08	COVID-19 Critically ill	INTERGENIC_VARIANT	EUR
364.51	Fuchs' dystrophy	sense organs	rs7089827	TFAM	10	60157611	C	T	T	1.00698	0.0456735	0.920756	1.10128	0.878911	0.99293	1	440179	3208	-0.14471	2.0338e-06	COVID-19 Critically ill	THREE_PRIME_UTR_EXON_VARIANT	EUR
626.11	Absent or infrequent menstruation	genitourinary	rs2924480	ELF5	11	34529831	T	C	C	1.00839	0.0548422	0.905622	1.12282	0.878912	0.99293	1	443782	904	-0.11648	2.817e-07	COVID-19 Critically ill	CODING_TRANSCRIPT_INTRON_VARIANT	EUR
216.1	Screening for malignant neoplasms of the skin	neoplasms	rs9497053	UTRN	6	145026256	G	A	A	0.99742	0.0169573	0.964815	1.03113	0.878929	0.99293	1	411629	12641	-0.064841	1.0064e-06	COVID-19 Hospitalized	CODING_TRANSCRIPT_INTRON_VARIANT	EUR
910	Superficial injury, infected	injuries & poisonings	rs7605877	FOXI3	2	88559025	T	C	C	0.983636	0.108317	0.795491	1.21628	0.87893	0.99293	1	442368	442	-0.071053	3.3369e-06	COVID-19 Hospitalized	INTERGENIC_VARIANT	EUR
750.22	Congenital anomaly of gallbladder, bile ducts, liver, pancreas	congenital anomalies	rs35508621	LZTFL1	3	45880481	T	C	C	1.01746	0.113658	0.814279	1.27135	0.878933	0.99293	1	444029	557	0.38931	6.0917e-89	COVID-19 Hospitalized	CODING_TRANSCRIPT_INTRON_VARIANT	EUR
592.2	Urethritis and urethral syndrome	genitourinary	rs147812915	KAT7	17	47858295	C	T	T	0.973087	0.179115	0.684997	1.38234	0.878938	0.99293	1	442984	558	0.23438	1.0943e-07	COVID-19 Critically ill	INTERGENIC_VARIANT	EUR
709.7	Unspecified diffuse connective tissue disease	dermatologic	rs111837807	CCHCR1	6	31121232	T	C	C	1.02001	0.130098	0.790434	1.31627	0.878947	0.99293	1	445025	386	0.20363	2.152e-11	COVID-19 Critically ill,COVID-19 Hospitalized	CODING_TRANSCRIPT_INTRON_VARIANT	EUR
642	Hypertension complicating pregnancy, childbirth, and the puerperium	pregnancy complications	rs78313563	ESS2	22	19136365	G	A	A	1.0742	0.470013	0.427572	2.69874	0.878962	0.99293	1	445501	255	0.40873	6.5914e-07	COVID-19 Critically ill	UPSTREAM_GENE_VARIANT	EUR
204.22	Myeloid leukemia, chronic	neoplasms	rs13179014	SPEF2	5	35693227	A	C	C	0.990973	0.0595602	0.881788	1.11368	0.878988	0.99293	1	445138	680	-0.061249	6.1057e-07	COVID-19 Hospitalized	CODING_TRANSCRIPT_INTRON_VARIANT	EUR
271.9	Other disorders of carbohydrate transport and metabolism	endocrine/metabolic	rs75505823	LRP1	12	57540956	G	T	T	0.975462	0.16322	0.708397	1.34321	0.87902	0.99293	1	444972	442	-0.20852	3.0745e-06	COVID-19 Critically ill	CODING_TRANSCRIPT_INTRON_VARIANT	EUR
562.1	Diverticulosis	digestive	rs1250993	LOC101929525	10	81399565	C	G	G	0.99878	0.00801719	0.983209	1.0146	0.879025	0.99293	1	338802	50239	0.12403	5.3767e-08	COVID-19 Critically ill	INTERGENIC_VARIANT	EUR
197	Chemotherapy	neoplasms	rs7671107	LOC101929161	4	25449225	G	A	A	0.997105	0.0190506	0.960561	1.03504	0.879027	0.99293	1	431867	9462	-0.064456	1.0803e-06	COVID-19 Hospitalized	INTERGENIC_VARIANT	EUR
211	Benign neoplasm of other parts of digestive system	neoplasms	rs35705950	MUC5B	11	1241221	G	T	T	1.00581	0.0380645	0.933503	1.08372	0.879028	0.99293	1	433869	3562	-0.11177	1.2224e-08	COVID-19 Hospitalized,COVID-19 Critically ill	UPSTREAM_GENE_VARIANT	EUR
130.1	Lyme disease	infectious diseases	rs13179014	SPEF2	5	35693227	A	C	C	0.992757	0.0477682	0.904029	1.09019	0.87904	0.99293	1	443032	1060	-0.061249	6.1057e-07	COVID-19 Hospitalized	CODING_TRANSCRIPT_INTRON_VARIANT	EUR
347	Cataplexy and narcolepsy	neurological	rs67959919	LZTFL1	3	45871908	G	A	A	0.987008	0.0859288	0.834023	1.16806	0.879042	0.99293	1	444211	1022	0.59355	1.6043e-80	COVID-19 Critically ill	CODING_TRANSCRIPT_INTRON_VARIANT	EUR
626.1	Irregular menstrual cycle/bleeding	genitourinary	rs9577395	ATP11A	13	113534984	C	G	G	0.995883	0.0271092	0.94435	1.05023	0.879043	0.99293	1	436782	5911	0.064829	8.6068e-07	COVID-19 Hospitalized,COVID-19 Critically ill	CODING_TRANSCRIPT_INTRON_VARIANT	EUR
800	Fracture of lower limb	injuries & poisonings	rs13179014	SPEF2	5	35693227	A	C	C	0.997926	0.0136461	0.971589	1.02498	0.879048	0.99293	1	426057	13271	-0.061249	6.1057e-07	COVID-19 Hospitalized	CODING_TRANSCRIPT_INTRON_VARIANT	EUR
038	Septicemia	infectious diseases	rs34488998	NKAIN3	8	63408372	G	A	A	1.00429	0.0281394	0.950402	1.06124	0.879051	0.99293	1	412591	19748	0.1355	3.4644e-06	COVID-19 Hospitalized	CODING_TRANSCRIPT_INTRON_VARIANT	EUR
131	Protozoan infection	infectious diseases	rs55654108	PDCL3P4	3	101425703	A	G	G	1.01449	0.0945261	0.842919	1.22098	0.879057	0.99293	1	444972	259	-0.05662	1.0636e-06	COVID-19 Hospitalized	INTERGENIC_VARIANT	EUR
305.2	Eating disorder	mental disorders	rs1405655	NR1H2	19	50882619	T	C	C	1.00606	0.0396853	0.93077	1.08743	0.879067	0.99293	1	443393	1592	0.075181	1.1208e-11	COVID-19 Hospitalized,COVID-19 Critically ill	CODING_TRANSCRIPT_INTRON_VARIANT	EUR
286.9	Abnormal coagulation profile	hematopoietic	rs13179014	SPEF2	5	35693227	A	C	C	0.996035	0.0261106	0.946345	1.04833	0.879073	0.99293	1	435541	3558	-0.061249	6.1057e-07	COVID-19 Hospitalized	CODING_TRANSCRIPT_INTRON_VARIANT	EUR
277	Other disorders of metabolism	endocrine/metabolic	rs13050728	IFNAR2	21	34615210	T	C	C	0.996544	0.0227596	0.953067	1.042	0.879084	0.99293	1	434338	4654	-0.10657	4.0686e-21	COVID-19 Hospitalized,COVID-19 Critically ill	CODING_TRANSCRIPT_INTRON_VARIANT	EUR
790.8	Elevated C-reactive protein (CRP)	symptoms	rs9367106	LOC100505711	6	41483390	G	C	C	0.946424	0.361972	0.465558	1.92396	0.879088	0.99293	1	444743	253	0.20225	3.4038e-11	COVID-19 Hospitalized	INTERGENIC_VARIANT	EUR
727	Other disorders of synovium, tendon, and bursa	musculoskeletal	rs8052423	SLC22A31	16	89269178	G	T	T	1.00149	0.00978609	0.982464	1.02088	0.879093	0.99293	1	355603	51738	0.13037	1.0019e-06	COVID-19 Critically ill	UPSTREAM_GENE_VARIANT	EUR
691	Congenital anomalies of skin	dermatologic	rs732990	CIB4	2	26842146	C	G	G	0.994935	0.0333796	0.931927	1.0622	0.879094	0.99293	1	440098	1896	0.056389	5.6358e-07	COVID-19 Hospitalized	CODING_TRANSCRIPT_INTRON_VARIANT	EUR
733.8	Malunion and nonunion of fracture	musculoskeletal	rs75505823	LRP1	12	57540956	G	T	T	0.989004	0.0726976	0.857665	1.14046	0.879109	0.99293	1	440931	2249	-0.20852	3.0745e-06	COVID-19 Critically ill	CODING_TRANSCRIPT_INTRON_VARIANT	EUR
707.1	Decubitus ulcer	dermatologic	rs11702230	LOC101928126	21	35377591	C	T	T	1.00372	0.0243852	0.956872	1.05285	0.879128	0.99293	1	431353	8726	0.099731	3.223e-09	COVID-19 Hospitalized	INTERGENIC_VARIANT	EUR
464	Acute sinusitis	respiratory	rs117169628	SLC22A31	16	89262657	G	A	A	0.997883	0.0139336	0.971001	1.02551	0.87913	0.99293	1	380935	24445	0.081201	5.77e-07	COVID-19 Hospitalized	SYNONYMOUS_VARIANT	EUR
428.2	Heart failure NOS	circulatory system	rs622568	SEC61G	7	54647894	A	C	C	0.995466	0.0298872	0.938828	1.05552	0.879137	0.99293	1	434972	4198	0.11965	2.6006e-06	COVID-19 Critically ill	INTERGENIC_VARIANT	EUR
613	Other nonmalignant breast conditions	genitourinary	rs11085727	TYK2	19	10466123	C	T	T	1.00343	0.022491	0.960154	1.04865	0.879137	0.99293	1	432922	5335	0.17253	2.3333e-18	COVID-19 Critically ill,COVID-19 Hospitalized	CODING_TRANSCRIPT_INTRON_VARIANT	EUR
174.2	Breast cancer [male]	neoplasms	rs9896243	NSF	17	44826056	C	G	G	0.982712	0.114696	0.784868	1.23043	0.879148	0.99293	1	445575	234	-0.13155	3.2234e-08	COVID-19 Critically ill	CODING_TRANSCRIPT_INTRON_VARIANT	EUR
939.1	Contact and allergic dermatitis of eyelid	dermatologic	rs505922	ABO	9	136149229	T	C	C	0.986112	0.0919838	0.823435	1.18093	0.879152	0.99293	1	444680	267	-0.099884	2.0889e-20	COVID-19 Hospitalized	CODING_TRANSCRIPT_INTRON_VARIANT	EUR
320	Meningitis	neurological	rs35154152	THBS3	1	155172725	T	C	C	1.01177	0.0769554	0.870116	1.17648	0.879153	0.99293	1	444069	852	-0.20528	2.3574e-11	COVID-19 Critically ill	SYNONYMOUS_VARIANT	EUR
444	Arterial embolism and thrombosis	circulatory system	rs10774679	OAS3	12	113374748	C	T	T	1.0037	0.0243179	0.956988	1.0527	0.879157	0.99293	1	437500	3852	0.075824	4.6954e-12	COVID-19 Hospitalized	UPSTREAM_GENE_VARIANT	EUR
626.13	Irregular menstrual cycle	genitourinary	rs10774671	OAS1	12	113357193	G	A	A	0.993689	0.0416389	0.915815	1.07819	0.87916	0.99293	1	442421	1354	0.12569	3.6032e-11	COVID-19 Critically ill	SPLICE_ACCEPTOR_VARIANT	EUR
279.1	Immunity deficiency	endocrine/metabolic	rs721917	SFTPD	10	81706324	A	G	G	0.99314	0.045277	0.908805	1.0853	0.879164	0.99293	1	443900	1006	0.055247	2.0819e-07	COVID-19 Hospitalized	SYNONYMOUS_VARIANT	EUR
441	Vascular insufficiency of intestine	circulatory system	rs10774679	OAS3	12	113374748	C	T	T	0.993993	0.0396334	0.919703	1.07428	0.879173	0.99293	1	442701	1437	0.075824	4.6954e-12	COVID-19 Hospitalized	UPSTREAM_GENE_VARIANT	EUR
516.1	Hemoptysis	respiratory	rs12259804	PLEKHS1	10	115573378	T	C	C	0.991903	0.0534825	0.893192	1.10152	0.87918	0.99293	1	435401	4635	-0.27547	4.8674e-08	COVID-19 Critically ill	INTERGENIC_VARIANT	EUR
358	Myoneural disorders	neurological	rs7560588	BCL11A	2	60727416	G	A	A	0.992377	0.0503473	0.899127	1.0953	0.879192	0.992932	1	444251	1161	-0.12371	2.3396e-07	COVID-19 Critically ill	CODING_TRANSCRIPT_INTRON_VARIANT	EUR
736.5	Acquired deformities of knee	musculoskeletal	rs766826	ELF5	11	34528766	C	T	T	0.983925	0.106627	0.798365	1.21261	0.8792	0.992932	1	444848	236	-0.082134	1.155e-11	COVID-19 Hospitalized	CODING_TRANSCRIPT_INTRON_VARIANT	EUR
574.11	Cholelithiasis with acute cholecystitis	digestive	rs78313563	ESS2	22	19136365	G	A	A	0.971244	0.191996	0.666655	1.415	0.879211	0.992935	1	441709	1616	0.40873	6.5914e-07	COVID-19 Critically ill	UPSTREAM_GENE_VARIANT	EUR
573.4	Acute and subacute necrosis of liver	digestive	rs10774679	OAS3	12	113374748	C	T	T	1.0096	0.0628857	0.892527	1.14203	0.879228	0.992936	1	443662	574	0.075824	4.6954e-12	COVID-19 Hospitalized	UPSTREAM_GENE_VARIANT	EUR
805	Fracture of vertebral column without mention of spinal cord injury	injuries & poisonings	rs9896243	NSF	17	44826056	C	G	G	1.00316	0.0207668	0.963149	1.04483	0.879243	0.992936	1	433376	7205	-0.13155	3.2234e-08	COVID-19 Critically ill	CODING_TRANSCRIPT_INTRON_VARIANT	EUR
287.32	Secondary thrombocytopenia	hematopoietic	rs34488998	NKAIN3	8	63408372	G	A	A	1.01293	0.0845454	0.858249	1.19548	0.879244	0.992936	1	440340	2074	0.1355	3.4644e-06	COVID-19 Hospitalized	CODING_TRANSCRIPT_INTRON_VARIANT	EUR
380	Disorders of external ear	sense organs	rs60869999	MYO1C	17	1390948	A	T	T	1.00463	0.0304084	0.946504	1.06633	0.879247	0.992936	1	433484	3089	0.059541	2.9039e-06	COVID-19 Hospitalized	CODING_TRANSCRIPT_INTRON_VARIANT	EUR
537	Other disorders of stomach and duodenum	digestive	rs732990	CIB4	2	26842146	C	G	G	1.00275	0.0180809	0.967837	1.03892	0.879287	0.992947	1	425976	6556	0.056389	5.6358e-07	COVID-19 Hospitalized	CODING_TRANSCRIPT_INTRON_VARIANT	EUR
261	Vitamin deficiency	endocrine/metabolic	rs7579014	BCL11A	2	60707894	G	A	A	1.00092	0.00602238	0.98917	1.0128	0.879287	0.992947	1	323851	83073	-0.05629	1.2614e-06	COVID-19 Hospitalized	CODING_TRANSCRIPT_INTRON_VARIANT	EUR
401.1	Essential hypertension	circulatory system	rs9501257	HLA-DPB1	6	33055355	A	G	G	0.998551	0.00954901	0.980036	1.01742	0.879294	0.992947	1	112478	309216	0.17269	4.1339e-08	COVID-19 Critically ill	THREE_PRIME_UTR_EXON_VARIANT	EUR
204.21	Myeloid leukemia, acute	neoplasms	rs9501257	HLA-DPB1	6	33055355	A	G	G	0.984158	0.105171	0.800835	1.20945	0.879316	0.992947	1	445136	553	0.17269	4.1339e-08	COVID-19 Critically ill	THREE_PRIME_UTR_EXON_VARIANT	EUR
588.1	Renal osteodystrophy	genitourinary	rs76423999	SLC12A7	5	1098067	T	A	A	0.987159	0.0851378	0.835445	1.16642	0.879346	0.992947	1	443393	1409	0.18412	3.8813e-07	COVID-19 Critically ill	CODING_TRANSCRIPT_INTRON_VARIANT	EUR
358	Myoneural disorders	neurological	rs10774671	OAS1	12	113357193	G	A	A	1.00663	0.0435701	0.924241	1.09637	0.879361	0.992947	1	444251	1161	0.12569	3.6032e-11	COVID-19 Critically ill	SPLICE_ACCEPTOR_VARIANT	EUR
361	Retinal detachments and defects	sense organs	rs1453205	LOC101928196	2	19901073	C	T	T	1.00203	0.0133454	0.976158	1.02858	0.879369	0.992947	1	427145	12346	0.096992	3.6368e-06	COVID-19 Critically ill	INTERGENIC_VARIANT	EUR
550	Abdominal hernia	digestive	rs2277732	DPP9	19	4723670	C	A	A	0.998962	0.00684032	0.985659	1.01245	0.879377	0.992947	1	346195	67175	0.11697	6.1912e-22	COVID-19 Hospitalized,COVID-19 Critically ill	FIVE_PRIME_UTR_INTRON_VARIANT	EUR
426	Cardiac conduction disorders	circulatory system	rs35508621	LZTFL1	3	45880481	T	C	C	1.00184	0.0121375	0.978292	1.02596	0.879381	0.992947	1	339932	61619	0.38931	6.0917e-89	COVID-19 Hospitalized	CODING_TRANSCRIPT_INTRON_VARIANT	EUR
362.2	Degeneration of macula and posterior pole of retina	sense organs	rs111783124	LOC101928126	21	35362848	G	A	A	1.00155	0.0101837	0.981754	1.02174	0.87939	0.992947	1	368316	54877	0.13532	2.1558e-07	COVID-19 Critically ill	INTERGENIC_VARIANT	EUR
516.1	Hemoptysis	respiratory	rs7579014	BCL11A	2	60707894	G	A	A	0.996553	0.0227563	0.953082	1.04201	0.879399	0.992947	1	435401	4635	-0.05629	1.2614e-06	COVID-19 Hospitalized	CODING_TRANSCRIPT_INTRON_VARIANT	EUR
281.11	Pernicious anemia	hematopoietic	rs147812915	KAT7	17	47858295	C	T	T	1.01857	0.121269	0.803093	1.29186	0.879413	0.992947	1	443701	1168	0.23438	1.0943e-07	COVID-19 Critically ill	INTERGENIC_VARIANT	EUR
302	Sexual and gender identity disorders	mental disorders	rs9497053	UTRN	6	145026256	G	A	A	0.996171	0.0252945	0.947988	1.0468	0.879438	0.992947	1	432796	5611	-0.064841	1.0064e-06	COVID-19 Hospitalized	CODING_TRANSCRIPT_INTRON_VARIANT	EUR
726.2	Synoviopathy	musculoskeletal	rs12660421	FOXP4-AS1	6	41488378	G	A	A	1.01345	0.0880941	0.852738	1.20445	0.879474	0.992947	1	434081	4090	0.35506	1.1424e-09	COVID-19 Critically ill	DOWNSTREAM_GENE_VARIANT	EUR
277	Other disorders of metabolism	endocrine/metabolic	rs111837807	CCHCR1	6	31121232	T	C	C	0.994232	0.0381554	0.922592	1.07143	0.879491	0.992947	1	434338	4654	0.20363	2.152e-11	COVID-19 Critically ill,COVID-19 Hospitalized	CODING_TRANSCRIPT_INTRON_VARIANT	EUR
149.2	Cancer of nasopharynx	neoplasms	rs147812915	KAT7	17	47858295	C	T	T	1.04475	0.288745	0.593243	1.83989	0.879491	0.992947	1	445534	203	0.23438	1.0943e-07	COVID-19 Critically ill	INTERGENIC_VARIANT	EUR
790.6	Other abnormal blood chemistry	symptoms	rs7960611	CLEC1A	12	10230416	G	A	A	0.997593	0.0158971	0.96699	1.02917	0.879518	0.992947	1	380757	24540	-0.1584	3.3086e-07	COVID-19 Critically ill	CODING_TRANSCRIPT_INTRON_VARIANT	EUR
255.12	Hyperaldosteronism	endocrine/metabolic	rs9367106	LOC100505711	6	41483390	G	C	C	0.966806	0.222738	0.624804	1.49601	0.879536	0.992947	1	444982	659	0.20225	3.4038e-11	COVID-19 Hospitalized	INTERGENIC_VARIANT	EUR
363	Chorioretinal inflammations, scars, and other disorders of choroid	sense organs	rs35508621	LZTFL1	3	45880481	T	C	C	0.995473	0.0299392	0.93874	1.05564	0.879549	0.992947	1	427503	8539	0.38931	6.0917e-89	COVID-19 Hospitalized	CODING_TRANSCRIPT_INTRON_VARIANT	EUR
172.3	Carcinoma in situ of skin	neoplasms	rs61667602	CRHR1	17	43785349	T	C	C	0.99644	0.0235465	0.951499	1.0435	0.879604	0.992947	1	432789	5290	-0.093554	9.1279e-12	COVID-19 Hospitalized	FIVE_PRIME_UTR_INTRON_VARIANT	EUR
190	Cancer of eye	neoplasms	rs1405655	NR1H2	19	50882619	T	C	C	0.990913	0.0602689	0.88051	1.11516	0.879604	0.992947	1	444282	679	0.075181	1.1208e-11	COVID-19 Hospitalized,COVID-19 Critically ill	CODING_TRANSCRIPT_INTRON_VARIANT	EUR
526.41	Temporomandibular joint disorder, unspecified	digestive	rs10774671	OAS1	12	113357193	G	A	A	1.00364	0.0240054	0.957515	1.05199	0.879616	0.992947	1	434784	3882	0.12569	3.6032e-11	COVID-19 Critically ill	SPLICE_ACCEPTOR_VARIANT	EUR
433.31	Transient cerebral ischemia	circulatory system	rs11702230	LOC101928126	21	35377591	C	T	T	0.997874	0.0140532	0.970764	1.02574	0.879617	0.992947	1	401491	28079	0.099731	3.223e-09	COVID-19 Hospitalized	INTERGENIC_VARIANT	EUR
287	Purpura and other hemorrhagic conditions	hematopoietic	rs5023077	FBRSL1	12	133141973	T	C	C	1.00164	0.0108406	0.980586	1.02315	0.879618	0.992947	1	410586	19146	-0.090901	1.5172e-06	COVID-19 Critically ill	CODING_TRANSCRIPT_INTRON_VARIANT	EUR
291.8	Alteration of consciousness	mental disorders	rs10129899	LINC00637	14	104330432	C	A	A	0.99581	0.0277282	0.943136	1.05143	0.879639	0.992947	1	433087	2937	-0.057002	2.1916e-06	COVID-19 Hospitalized	INTERGENIC_VARIANT	EUR
613.5	Mastodynia	genitourinary	rs2924480	ELF5	11	34529831	T	C	C	0.994176	0.0385742	0.921784	1.07225	0.879645	0.992947	1	440107	1771	-0.11648	2.817e-07	COVID-19 Critically ill	CODING_TRANSCRIPT_INTRON_VARIANT	EUR
292.4	Altered mental status	mental disorders	rs72711165	TMEM65	8	125336564	T	C	C	1.00926	0.0608702	0.895757	1.13714	0.879648	0.992947	1	417249	12719	0.18279	6.0907e-07	COVID-19 Hospitalized	CODING_TRANSCRIPT_INTRON_VARIANT	EUR
760	Back pain	symptoms	rs13179014	SPEF2	5	35693227	A	C	C	0.999245	0.00499012	0.989519	1.00907	0.879652	0.992947	1	190528	208084	-0.061249	6.1057e-07	COVID-19 Hospitalized	CODING_TRANSCRIPT_INTRON_VARIANT	EUR
287.32	Secondary thrombocytopenia	hematopoietic	rs55654108	PDCL3P4	3	101425703	A	G	G	0.994945	0.0334819	0.931749	1.06243	0.87968	0.992947	1	440340	2074	-0.05662	1.0636e-06	COVID-19 Hospitalized	INTERGENIC_VARIANT	EUR
969	Poisoning by psychotropic agents	injuries & poisonings	rs60869999	MYO1C	17	1390948	A	T	T	0.994851	0.0341015	0.930531	1.06362	0.879682	0.992947	1	439317	2462	0.059541	2.9039e-06	COVID-19 Hospitalized	CODING_TRANSCRIPT_INTRON_VARIANT	EUR
1090	NA	NA	rs7671107	LOC101929161	4	25449225	G	A	A	0.996658	0.0221153	0.954381	1.04081	0.879685	0.992947	1	429796	7007	-0.064456	1.0803e-06	COVID-19 Hospitalized	INTERGENIC_VARIANT	EUR
300.3	Obsessive-compulsive disorders	mental disorders	rs7960611	CLEC1A	12	10230416	G	A	A	0.994428	0.036916	0.925018	1.06905	0.879686	0.992947	1	438993	4291	-0.1584	3.3086e-07	COVID-19 Critically ill	CODING_TRANSCRIPT_INTRON_VARIANT	EUR
172.11	Melanomas of skin	neoplasms	rs5023077	FBRSL1	12	133141973	T	C	C	0.99773	0.0150112	0.968803	1.02752	0.879689	0.992947	1	431864	9748	-0.090901	1.5172e-06	COVID-19 Critically ill	CODING_TRANSCRIPT_INTRON_VARIANT	EUR
707.2	Chronic ulcer of leg or foot	dermatologic	rs60869999	MYO1C	17	1390948	A	T	T	0.998004	0.0132014	0.972513	1.02416	0.879709	0.992947	1	420294	17075	0.059541	2.9039e-06	COVID-19 Hospitalized	CODING_TRANSCRIPT_INTRON_VARIANT	EUR
743.13	Other specified osteoporosis	musculoskeletal	rs60305836	CDH8	16	61709381	A	C	C	1.01266	0.0831116	0.860434	1.19181	0.879717	0.992947	1	444309	660	0.086719	1.1846e-06	COVID-19 Hospitalized	CODING_TRANSCRIPT_INTRON_VARIANT	EUR
320	Meningitis	neurological	rs67579710	THBS3	1	155173527	G	A	A	1.01174	0.0771072	0.869828	1.1768	0.879727	0.992947	1	444069	852	-0.10348	1.0252e-09	COVID-19 Hospitalized	CODING_TRANSCRIPT_INTRON_VARIANT	EUR
513.32	Orthopnea	respiratory	rs766826	ELF5	11	34528766	C	T	T	0.988851	0.0740918	0.855193	1.1434	0.879728	0.992947	1	443373	489	-0.082134	1.155e-11	COVID-19 Hospitalized	CODING_TRANSCRIPT_INTRON_VARIANT	EUR
198.5	Secondary malignancy of brain/spine	neoplasms	rs2284028	NCF4	22	37265172	A	C	C	0.968754	0.209858	0.642069	1.46166	0.879764	0.992947	1	443700	1601	0.31271	4.1737e-06	COVID-19 Critically ill	CODING_TRANSCRIPT_INTRON_VARIANT	EUR
433.3	Cerebral ischemia	circulatory system	rs2284028	NCF4	22	37265172	A	C	C	0.992399	0.0504462	0.898972	1.09553	0.879773	0.992947	1	398352	29533	0.31271	4.1737e-06	COVID-19 Critically ill	CODING_TRANSCRIPT_INTRON_VARIANT	EUR
562.1	Diverticulosis	digestive	rs7605877	FOXI3	2	88559025	T	C	C	0.998338	0.0109989	0.977047	1.02009	0.87978	0.992947	1	338802	50239	-0.071053	3.3369e-06	COVID-19 Hospitalized	INTERGENIC_VARIANT	EUR
155	Cancer of liver and intrahepatic bile duct	neoplasms	rs10129899	LINC00637	14	104330432	C	A	A	1.00418	0.0275774	0.951344	1.05995	0.879783	0.992947	1	441767	2984	-0.057002	2.1916e-06	COVID-19 Hospitalized	INTERGENIC_VARIANT	EUR
580.12	Non-proliferative glomerulonephritis	genitourinary	rs10774671	OAS1	12	113357193	G	A	A	0.990235	0.0648981	0.871961	1.12455	0.879819	0.992947	1	445083	520	0.12569	3.6032e-11	COVID-19 Critically ill	SPLICE_ACCEPTOR_VARIANT	EUR
772.4	Rhabdomyolysis	symptoms	rs1405655	NR1H2	19	50882619	T	C	C	1.00569	0.0375481	0.934339	1.0825	0.879824	0.992947	1	441945	1746	0.075181	1.1208e-11	COVID-19 Hospitalized,COVID-19 Critically ill	CODING_TRANSCRIPT_INTRON_VARIANT	EUR
796	Elevated prostate specific antigen [PSA]	genitourinary	rs77534576	DLX4	17	47940666	C	T	T	1.00392	0.0258728	0.95428	1.05614	0.879834	0.992947	1	379128	51273	0.20794	1.7585e-10	COVID-19 Hospitalized	INTERGENIC_VARIANT	EUR
385.5	Tympanosclerosis and middle ear disease related to otitis media	sense organs	rs12809318	FBRSL1	12	133140840	T	C	C	1.01511	0.0992184	0.835717	1.23302	0.879839	0.992947	1	445058	218	-0.062781	9.5289e-09	COVID-19 Hospitalized	CODING_TRANSCRIPT_INTRON_VARIANT	EUR
250.7	Diabetic retinopathy	endocrine/metabolic	rs78313563	ESS2	22	19136365	G	A	A	0.992877	0.0472971	0.904973	1.08932	0.879857	0.992947	1	400717	28187	0.40873	6.5914e-07	COVID-19 Critically ill	UPSTREAM_GENE_VARIANT	EUR
742.2	Pathological, developmental or recurrent dislocation	musculoskeletal	rs2277732	DPP9	19	4723670	C	A	A	1.00744	0.0490313	0.91513	1.10906	0.87987	0.992947	1	442995	1081	0.11697	6.1912e-22	COVID-19 Hospitalized,COVID-19 Critically ill	FIVE_PRIME_UTR_INTRON_VARIANT	EUR
513.3	Hypoventilation	respiratory	rs12567716	FOXD2	1	48197570	T	C	C	0.993968	0.040038	0.91895	1.07511	0.879888	0.992947	1	434569	3404	-0.090753	1.4878e-06	COVID-19 Hospitalized	INTERGENIC_VARIANT	EUR
475	Chronic sinusitis	respiratory	rs76423999	SLC12A7	5	1098067	T	A	A	0.997337	0.0176439	0.963438	1.03243	0.879891	0.992947	1	373504	35688	0.18412	3.8813e-07	COVID-19 Critically ill	CODING_TRANSCRIPT_INTRON_VARIANT	EUR
532	Dysphagia	digestive	rs13179014	SPEF2	5	35693227	A	C	C	1.0011	0.00729237	0.986896	1.01551	0.879902	0.992947	1	369300	52098	-0.061249	6.1057e-07	COVID-19 Hospitalized	CODING_TRANSCRIPT_INTRON_VARIANT	EUR
170	Cancer of bone and connective tissue	neoplasms	rs581342	LMNA	1	156095466	T	C	C	0.990011	0.0664417	0.86913	1.1277	0.879904	0.992947	1	441927	1747	0.090245	2.6355e-07	COVID-19 Hospitalized	CODING_TRANSCRIPT_INTRON_VARIANT	EUR
870.4	Open wound of nose and sinus	injuries & poisonings	rs11234800	ME3	11	86479407	G	C	C	0.983116	0.112704	0.788263	1.22614	0.879908	0.992947	1	444508	324	-0.077173	3.0702e-06	COVID-19 Hospitalized	INTERGENIC_VARIANT	EUR
512.1	Wheezing	respiratory	rs9501257	HLA-DPB1	6	33055355	A	G	G	1.00606	0.0400177	0.93017	1.08815	0.87992	0.992947	1	429193	3736	0.17269	4.1339e-08	COVID-19 Critically ill	THREE_PRIME_UTR_EXON_VARIANT	EUR
790.8	Elevated C-reactive protein (CRP)	symptoms	rs581342	LMNA	1	156095466	T	C	C	1.02611	0.170604	0.734469	1.43354	0.879933	0.992947	1	444743	253	0.090245	2.6355e-07	COVID-19 Hospitalized	CODING_TRANSCRIPT_INTRON_VARIANT	EUR
348.7	Coma	neurological	rs10774671	OAS1	12	113357193	G	A	A	1.01409	0.092656	0.845684	1.21603	0.879961	0.992947	1	444885	257	0.12569	3.6032e-11	COVID-19 Critically ill	SPLICE_ACCEPTOR_VARIANT	EUR
967	Adverse effects of sedatives or other central nervous system depressants and anesthetics	injuries & poisonings	rs76073397	MIR548H2	16	11386452	T	C	C	0.985898	0.0940527	0.819925	1.18547	0.879968	0.992947	1	442444	804	0.14454	9.6663e-07	COVID-19 Critically ill,COVID-19 Hospitalized	INTERGENIC_VARIANT	EUR
747.13	Congenital anomalies of great vessels	congenital anomalies	rs495828	ABO	9	136154867	G	T	T	1.01458	0.095833	0.840837	1.22422	0.879969	0.992947	1	444811	317	-0.13432	6.5649e-10	COVID-19 Critically ill	UPSTREAM_GENE_VARIANT	EUR
379.4	Anomalies of pupillary function	sense organs	rs62200027	CASC20	20	6469515	G	A	A	0.994392	0.0372504	0.924379	1.06971	0.879999	0.992947	1	441258	1747	-0.053006	3.3456e-06	COVID-19 Hospitalized,COVID-19 Critically ill	NON_CODING_TRANSCRIPT_INTRON_VARIANT	EUR
870.3	Other open wound of head and face	injuries & poisonings	rs7960611	CLEC1A	12	10230416	G	A	A	0.992986	0.0466238	0.906269	1.088	0.880002	0.992947	1	435153	2681	-0.1584	3.3086e-07	COVID-19 Critically ill	CODING_TRANSCRIPT_INTRON_VARIANT	EUR
411.1	Unstable angina (intermediate coronary syndrome)	circulatory system	rs3746539	PTPRT	20	40702071	G	A	A	1.00184	0.0121903	0.978189	1.02607	0.880016	0.992947	1	414996	15541	0.05405	1.7723e-06	COVID-19 Hospitalized	THREE_PRIME_UTR_EXON_VARIANT	EUR
362.4	Retinal vascular changes and abnomalities	sense organs	rs7579014	BCL11A	2	60707894	G	A	A	1.00222	0.0147126	0.973735	1.03154	0.880035	0.992947	1	426123	11346	-0.05629	1.2614e-06	COVID-19 Hospitalized	CODING_TRANSCRIPT_INTRON_VARIANT	EUR
480.11	Pneumococcal pneumonia	respiratory	rs9501257	HLA-DPB1	6	33055355	A	G	G	0.991406	0.0571912	0.886279	1.109	0.880047	0.992947	1	439168	1837	0.17269	4.1339e-08	COVID-19 Critically ill	THREE_PRIME_UTR_EXON_VARIANT	EUR
287.3	Thrombocytopenia	hematopoietic	rs11234800	ME3	11	86479407	G	C	C	0.99766	0.0155225	0.967765	1.02848	0.88005	0.992947	1	415311	17685	-0.077173	3.0702e-06	COVID-19 Hospitalized	INTERGENIC_VARIANT	EUR
599.9	Other abnormality of urination	genitourinary	rs7605877	FOXI3	2	88559025	T	C	C	0.997209	0.0185235	0.961654	1.03408	0.880064	0.992947	1	408299	15556	-0.071053	3.3369e-06	COVID-19 Hospitalized	INTERGENIC_VARIANT	EUR
430.1	Subarachnoid hemorrhage	circulatory system	rs7960611	CLEC1A	12	10230416	G	A	A	1.01413	0.0929896	0.845163	1.21688	0.880071	0.992947	1	444607	684	-0.1584	3.3086e-07	COVID-19 Critically ill	CODING_TRANSCRIPT_INTRON_VARIANT	EUR
735.22	Claw toe (acquired)	musculoskeletal	rs60869999	MYO1C	17	1390948	A	T	T	1.01129	0.0744097	0.874052	1.17007	0.880086	0.992947	1	444687	511	0.059541	2.9039e-06	COVID-19 Hospitalized	CODING_TRANSCRIPT_INTRON_VARIANT	EUR
070.4	Chronic hepatitis	infectious diseases	rs55654108	PDCL3P4	3	101425703	A	G	G	1.0053	0.0350729	0.93852	1.07684	0.880091	0.992947	1	441439	1884	-0.05662	1.0636e-06	COVID-19 Hospitalized	INTERGENIC_VARIANT	EUR
136	Other infectious and parasitic diseases	infectious diseases	rs7960611	CLEC1A	12	10230416	G	A	A	1.00614	0.0405989	0.929184	1.08948	0.880095	0.992947	1	432080	3578	-0.1584	3.3086e-07	COVID-19 Critically ill	CODING_TRANSCRIPT_INTRON_VARIANT	EUR
994.1	Systemic inflammatory response syndrome (SIRS)	injuries & poisonings	rs111837807	CCHCR1	6	31121232	T	C	C	0.988018	0.0799158	0.844774	1.15555	0.880103	0.992947	1	441416	1062	0.20363	2.152e-11	COVID-19 Critically ill,COVID-19 Hospitalized	CODING_TRANSCRIPT_INTRON_VARIANT	EUR
526.8	Exostosis of jaw	digestive	rs7605877	FOXI3	2	88559025	T	C	C	1.01646	0.108246	0.822152	1.25669	0.880104	0.992947	1	443510	431	-0.071053	3.3369e-06	COVID-19 Hospitalized	INTERGENIC_VARIANT	EUR
286.2	Encounter for long-term (current) use of anticoagulants	hematopoietic	rs111837807	CCHCR1	6	31121232	T	C	C	0.99795	0.0136087	0.971684	1.02493	0.880109	0.992947	1	396180	40524	0.20363	2.152e-11	COVID-19 Critically ill,COVID-19 Hospitalized	CODING_TRANSCRIPT_INTRON_VARIANT	EUR
195.3	Malignant neoplasm of head, face, and neck	neoplasms	rs8080583	KANSL1	17	44162597	C	A	A	0.996106	0.0258693	0.946859	1.04791	0.88011	0.992947	1	437110	4358	-0.12662	2.0785e-08	COVID-19 Critically ill	CODING_TRANSCRIPT_INTRON_VARIANT	EUR
496.2	Chronic bronchitis	respiratory	rs72655853	SBSPON	8	73985608	A	G	G	0.997015	0.0198201	0.959027	1.03651	0.88012	0.992947	1	400579	25603	0.22523	8.3915e-07	COVID-19 Critically ill	CODING_TRANSCRIPT_INTRON_VARIANT	EUR
1100	NA	NA	rs72711165	TMEM65	8	125336564	T	C	C	1.01057	0.0696939	0.881538	1.15848	0.880128	0.992947	1	419394	9653	0.18279	6.0907e-07	COVID-19 Hospitalized	CODING_TRANSCRIPT_INTRON_VARIANT	EUR
446.5	Giant cell arteritis	circulatory system	rs3746539	PTPRT	20	40702071	G	A	A	0.99212	0.0524614	0.895177	1.09956	0.880133	0.992947	1	444617	805	0.05405	1.7723e-06	COVID-19 Hospitalized	THREE_PRIME_UTR_EXON_VARIANT	EUR
498	Acute bronchospasm	respiratory	rs12567716	FOXD2	1	48197570	T	C	C	0.986124	0.0926621	0.822352	1.18251	0.880137	0.992947	1	441246	633	-0.090753	1.4878e-06	COVID-19 Hospitalized	INTERGENIC_VARIANT	EUR
315.2	Speech and language disorder	mental disorders	rs10086829	COL14A1	8	121149129	G	A	A	0.987269	0.0849722	0.835809	1.16618	0.880139	0.992947	1	444577	428	-0.097352	3.8599e-06	COVID-19 Critically ill	FIVE_PRIME_UTR_INTRON_VARIANT	EUR
300.9	Posttraumatic stress disorder	mental disorders	rs76423999	SLC12A7	5	1098067	T	A	A	0.998202	0.0119342	0.975124	1.02183	0.88014	0.992947	1	331426	98822	0.18412	3.8813e-07	COVID-19 Critically ill	CODING_TRANSCRIPT_INTRON_VARIANT	EUR
381.11	Suppurative and unspecified otitis media	sense organs	rs12660421	FOXP4-AS1	6	41488378	G	A	A	1.00842	0.055604	0.904297	1.12453	0.880143	0.992947	1	413228	10750	0.35506	1.1424e-09	COVID-19 Critically ill	DOWNSTREAM_GENE_VARIANT	EUR
842	Other sprains and strains	injuries & poisonings	rs35705950	MUC5B	11	1241221	G	T	T	0.994059	0.0395168	0.919974	1.07411	0.88015	0.992947	1	428914	3311	-0.11177	1.2224e-08	COVID-19 Hospitalized,COVID-19 Critically ill	UPSTREAM_GENE_VARIANT	EUR
525.1	Loss of teeth or edentulism	digestive	rs2277732	DPP9	19	4723670	C	A	A	0.998837	0.00772087	0.983835	1.01407	0.880161	0.992947	1	380720	49882	0.11697	6.1912e-22	COVID-19 Hospitalized,COVID-19 Critically ill	FIVE_PRIME_UTR_INTRON_VARIANT	EUR
184	Cancer of other female genital organs	neoplasms	rs2277732	DPP9	19	4723670	C	A	A	0.98943	0.0704844	0.861765	1.13601	0.880165	0.992947	1	444841	532	0.11697	6.1912e-22	COVID-19 Hospitalized,COVID-19 Critically ill	FIVE_PRIME_UTR_INTRON_VARIANT	EUR
285.22	Anemia in neoplastic disease	hematopoietic	rs8080583	KANSL1	17	44162597	C	A	A	0.993772	0.0414468	0.916235	1.07787	0.880182	0.992947	1	442038	1688	-0.12662	2.0785e-08	COVID-19 Critically ill	CODING_TRANSCRIPT_INTRON_VARIANT	EUR
520.2	Disturbances in tooth eruption	digestive	rs75505823	LRP1	12	57540956	G	T	T	0.983303	0.11172	0.789934	1.22401	0.880201	0.992947	1	439382	966	-0.20852	3.0745e-06	COVID-19 Critically ill	CODING_TRANSCRIPT_INTRON_VARIANT	EUR
281.13	Folate-deficiency anemia	hematopoietic	rs10774671	OAS1	12	113357193	G	A	A	0.991786	0.0547295	0.890906	1.10409	0.880203	0.992947	1	444060	740	0.12569	3.6032e-11	COVID-19 Critically ill	SPLICE_ACCEPTOR_VARIANT	EUR
788	Syncope and collapse	symptoms	rs5023077	FBRSL1	12	133141973	T	C	C	1.00128	0.00845769	0.984814	1.01801	0.880203	0.992947	1	388155	32503	-0.090901	1.5172e-06	COVID-19 Critically ill	CODING_TRANSCRIPT_INTRON_VARIANT	EUR
187	Cancer of other male genital organs	neoplasms	rs721917	SFTPD	10	81706324	A	G	G	1.0047	0.031082	0.945316	1.0678	0.880213	0.992947	1	441159	2152	0.055247	2.0819e-07	COVID-19 Hospitalized	SYNONYMOUS_VARIANT	EUR
704.8	Other specified diseases of hair and hair follicles	dermatologic	rs7579014	BCL11A	2	60707894	G	A	A	0.997395	0.0173086	0.964127	1.03181	0.880219	0.992947	1	421265	8068	-0.05629	1.2614e-06	COVID-19 Hospitalized	CODING_TRANSCRIPT_INTRON_VARIANT	EUR
710.12	Chronic osteomyelitis	musculoskeletal	rs7579014	BCL11A	2	60707894	G	A	A	1.00347	0.0229708	0.959291	1.04968	0.880229	0.992947	1	439041	4555	-0.05629	1.2614e-06	COVID-19 Hospitalized	CODING_TRANSCRIPT_INTRON_VARIANT	EUR
313.2	Tics and stuttering	mental disorders	rs35705950	MUC5B	11	1241221	G	T	T	1.01161	0.0766423	0.870516	1.17558	0.880237	0.992947	1	444263	869	-0.11177	1.2224e-08	COVID-19 Hospitalized,COVID-19 Critically ill	UPSTREAM_GENE_VARIANT	EUR
420.21	Acute pericarditis	circulatory system	rs2924480	ELF5	11	34529831	T	C	C	0.990876	0.0608312	0.879508	1.11635	0.880237	0.992947	1	444355	700	-0.11648	2.817e-07	COVID-19 Critically ill	CODING_TRANSCRIPT_INTRON_VARIANT	EUR
764	Sciatica	symptoms	rs2277732	DPP9	19	4723670	C	A	A	0.99831	0.0112254	0.976586	1.02052	0.880244	0.992947	1	400294	21906	0.11697	6.1912e-22	COVID-19 Hospitalized,COVID-19 Critically ill	FIVE_PRIME_UTR_INTRON_VARIANT	EUR
443.1	Raynaud's syndrome	circulatory system	rs11702230	LOC101928126	21	35377591	C	T	T	1.00765	0.0505781	0.912551	1.11266	0.880246	0.992947	1	442608	1986	0.099731	3.223e-09	COVID-19 Hospitalized	INTERGENIC_VARIANT	EUR
519.9	Symptoms involving respiratory system and other chest symptoms	respiratory	rs505922	ABO	9	136149229	T	C	C	0.997008	0.0198907	0.958887	1.03664	0.880251	0.992947	1	428479	5800	-0.099884	2.0889e-20	COVID-19 Hospitalized	CODING_TRANSCRIPT_INTRON_VARIANT	EUR
560.2	Impaction of intestine	digestive	rs2284028	NCF4	22	37265172	A	C	C	1.04033	0.262508	0.621904	1.74028	0.880281	0.992947	1	442157	938	0.31271	4.1737e-06	COVID-19 Critically ill	CODING_TRANSCRIPT_INTRON_VARIANT	EUR
442.2	Aneurysm of iliac artery	circulatory system	rs67959919	LZTFL1	3	45871908	G	A	A	0.990527	0.0631976	0.87513	1.12114	0.880289	0.992947	1	442719	1860	0.59355	1.6043e-80	COVID-19 Critically ill	CODING_TRANSCRIPT_INTRON_VARIANT	EUR
204.22	Myeloid leukemia, chronic	neoplasms	rs55654108	PDCL3P4	3	101425703	A	G	G	1.00882	0.0583134	0.899864	1.13097	0.880311	0.992947	1	445138	680	-0.05662	1.0636e-06	COVID-19 Hospitalized	INTERGENIC_VARIANT	EUR
284.1	Pancytopenia	hematopoietic	rs721917	SFTPD	10	81706324	A	G	G	1.0033	0.0218825	0.96118	1.04727	0.880312	0.992947	1	438105	4356	0.055247	2.0819e-07	COVID-19 Hospitalized	SYNONYMOUS_VARIANT	EUR
610.1	Cystic mastopathy	genitourinary	rs2924480	ELF5	11	34529831	T	C	C	0.994294	0.0380076	0.922917	1.07119	0.880322	0.992947	1	441555	1916	-0.11648	2.817e-07	COVID-19 Critically ill	CODING_TRANSCRIPT_INTRON_VARIANT	EUR
622.1	Polyp of corpus uteri	genitourinary	rs732990	CIB4	2	26842146	C	G	G	0.988444	0.0772049	0.849641	1.14992	0.880332	0.992947	1	445165	350	0.056389	5.6358e-07	COVID-19 Hospitalized	CODING_TRANSCRIPT_INTRON_VARIANT	EUR
731	Osteitis deformans and osteopathies associated with other disorders classified elsewhere	musculoskeletal	rs2284028	NCF4	22	37265172	A	C	C	0.96651	0.226266	0.62031	1.50593	0.880333	0.992947	1	443190	1335	0.31271	4.1737e-06	COVID-19 Critically ill	CODING_TRANSCRIPT_INTRON_VARIANT	EUR
170.2	Cancer of connective tissue	neoplasms	rs495828	ABO	9	136154867	G	T	T	1.00734	0.0486072	0.915806	1.10803	0.880339	0.992947	1	443348	1241	-0.13432	6.5649e-10	COVID-19 Critically ill	UPSTREAM_GENE_VARIANT	EUR
327.41	Organic or persistent insomnia	neurological	rs1878527	ANKRD30BL	2	133056313	T	C	C	0.995852	0.0276155	0.943384	1.05124	0.880344	0.992947	1	435108	4538	-0.077457	2.0215e-06	COVID-19 Hospitalized	INTERGENIC_VARIANT	EUR
565	Anal and rectal conditions	digestive	rs5023077	FBRSL1	12	133141973	T	C	C	0.998117	0.0125232	0.973916	1.02292	0.880359	0.992947	1	407562	14101	-0.090901	1.5172e-06	COVID-19 Critically ill	CODING_TRANSCRIPT_INTRON_VARIANT	EUR
588.1	Renal osteodystrophy	genitourinary	rs505922	ABO	9	136149229	T	C	C	0.993984	0.040092	0.918868	1.07524	0.880373	0.992947	1	443393	1409	-0.099884	2.0889e-20	COVID-19 Hospitalized	CODING_TRANSCRIPT_INTRON_VARIANT	EUR
537.1	Lesions of stomach and duodenum	digestive	rs2284028	NCF4	22	37265172	A	C	C	1.04768	0.309486	0.571205	1.9216	0.880379	0.992947	1	444107	695	0.31271	4.1737e-06	COVID-19 Critically ill	CODING_TRANSCRIPT_INTRON_VARIANT	EUR
370.3	Keratoconjunctivitis	sense organs	rs12259804	PLEKHS1	10	115573378	T	C	C	0.991997	0.0533939	0.893432	1.10144	0.880382	0.992947	1	431493	4652	-0.27547	4.8674e-08	COVID-19 Critically ill	INTERGENIC_VARIANT	EUR
736.2	Acquired deformities of finger	musculoskeletal	rs35508621	LZTFL1	3	45880481	T	C	C	0.989492	0.0701951	0.862308	1.13544	0.880384	0.992947	1	442527	1532	0.38931	6.0917e-89	COVID-19 Hospitalized	CODING_TRANSCRIPT_INTRON_VARIANT	EUR
281.13	Folate-deficiency anemia	hematopoietic	rs9268576	HLA-DRA	6	32395641	T	C	C	1.01737	0.114459	0.812929	1.27323	0.88039	0.992947	1	444060	740	0.095134	9.9752e-07	COVID-19 Hospitalized	INTERGENIC_VARIANT	EUR
649.1	Diabetes or abnormal glucose tolerance complicating pregnancy	pregnancy complications	rs77534576	DLX4	17	47940666	C	T	T	0.947425	0.358937	0.468832	1.91458	0.880399	0.992947	1	445562	251	0.20794	1.7585e-10	COVID-19 Hospitalized	INTERGENIC_VARIANT	EUR
727.6	Rupture of tendon, nontraumatic	musculoskeletal	rs9501257	HLA-DPB1	6	33055355	A	G	G	0.996723	0.0218207	0.954994	1.04027	0.880411	0.992947	1	423395	13049	0.17269	4.1339e-08	COVID-19 Critically ill	THREE_PRIME_UTR_EXON_VARIANT	EUR
172	Skin cancer	neoplasms	rs2284028	NCF4	22	37265172	A	C	C	1.00514	0.0340483	0.940249	1.0745	0.880411	0.992947	1	348477	78683	0.31271	4.1737e-06	COVID-19 Critically ill	CODING_TRANSCRIPT_INTRON_VARIANT	EUR
687.4	Disturbance of skin sensation	dermatologic	rs34488998	NKAIN3	8	63408372	G	A	A	1.0033	0.0218672	0.961203	1.04723	0.880412	0.992947	1	363008	34391	0.1355	3.4644e-06	COVID-19 Hospitalized	CODING_TRANSCRIPT_INTRON_VARIANT	EUR
362.22	Macular degeneration, wet	sense organs	rs76423999	SLC12A7	5	1098067	T	A	A	1.00593	0.0392832	0.931384	1.08644	0.880414	0.992947	1	436055	6805	0.18412	3.8813e-07	COVID-19 Critically ill	CODING_TRANSCRIPT_INTRON_VARIANT	EUR
564	Functional digestive disorders	digestive	rs3746539	PTPRT	20	40702071	G	A	A	1.00147	0.00978432	0.982451	1.02086	0.880414	0.992947	1	391779	24992	0.05405	1.7723e-06	COVID-19 Hospitalized	THREE_PRIME_UTR_EXON_VARIANT	EUR
453	Chronic venous hypertension	circulatory system	rs7605877	FOXI3	2	88559025	T	C	C	0.99313	0.0458256	0.907819	1.08646	0.880427	0.992947	1	441642	2467	-0.071053	3.3369e-06	COVID-19 Hospitalized	INTERGENIC_VARIANT	EUR
654.1	Abnormality of organs and soft tissues of pelvis complicating pregnancy, childbirth, or the puerperium	pregnancy complications	rs4830964	.	23	15515319	C	G	G	0.984614	0.103075	0.804505	1.20505	0.880428	0.992947	1	445605	242	0.046578	2.9701e-06	COVID-19 Hospitalized	SEQUENCE_VARIANT	EUR
258	Iatrogenic endocrine disorders	endocrine/metabolic	rs12809318	FBRSL1	12	133140840	T	C	C	1.01487	0.0981071	0.837337	1.23004	0.880429	0.992947	1	445416	225	-0.062781	9.5289e-09	COVID-19 Hospitalized	CODING_TRANSCRIPT_INTRON_VARIANT	EUR
634	Miscarriage; stillbirth	pregnancy complications	rs11234800	ME3	11	86479407	G	C	C	1.01455	0.0960632	0.840439	1.22474	0.880433	0.992947	1	444715	460	-0.077173	3.0702e-06	COVID-19 Hospitalized	INTERGENIC_VARIANT	EUR
334.21	Amyotrophic Lateral Sclerosis	neurological	rs9461128	TMEM14B	6	10753875	T	C	C	1.04247	0.276537	0.606283	1.79248	0.880438	0.992947	1	445073	663	0.13046	3.4269e-06	COVID-19 Hospitalized	CODING_TRANSCRIPT_INTRON_VARIANT	EUR
733.9	Chondromalacia	musculoskeletal	rs12809318	FBRSL1	12	133140840	T	C	C	0.992263	0.0516349	0.896758	1.09794	0.880438	0.992947	1	442699	803	-0.062781	9.5289e-09	COVID-19 Hospitalized	CODING_TRANSCRIPT_INTRON_VARIANT	EUR
764	Sciatica	symptoms	rs1453205	LOC101928196	2	19901073	C	T	T	1.00153	0.0101429	0.981813	1.02164	0.880446	0.992947	1	400294	21906	0.096992	3.6368e-06	COVID-19 Critically ill	INTERGENIC_VARIANT	EUR
627.5	Premature menopause and other ovarian failure	genitourinary	rs732990	CIB4	2	26842146	C	G	G	0.989288	0.071608	0.859746	1.13835	0.880451	0.992947	1	444702	419	0.056389	5.6358e-07	COVID-19 Hospitalized	CODING_TRANSCRIPT_INTRON_VARIANT	EUR
474.2	Chronic tonsillitis and adenoiditis	respiratory	rs12660421	FOXP4-AS1	6	41488378	G	A	A	1.02077	0.136689	0.780868	1.33437	0.880456	0.992947	1	442001	1687	0.35506	1.1424e-09	COVID-19 Critically ill	DOWNSTREAM_GENE_VARIANT	EUR
530.5	Disorders of esophageal motility	digestive	rs76423999	SLC12A7	5	1098067	T	A	A	1.01084	0.0717099	0.8783	1.16338	0.880484	0.992947	1	441215	1957	0.18412	3.8813e-07	COVID-19 Critically ill	CODING_TRANSCRIPT_INTRON_VARIANT	EUR
375.1	Dry eyes	sense organs	rs4830964	.	23	15515319	C	G	G	0.999297	0.00467483	0.990183	1.0085	0.880487	0.992947	1	319745	76691	0.046578	2.9701e-06	COVID-19 Hospitalized	SEQUENCE_VARIANT	EUR
733.6	Costochondritis	musculoskeletal	rs7089827	TFAM	10	60157611	C	T	T	1.01575	0.103963	0.828504	1.24532	0.880493	0.992947	1	442148	604	-0.14471	2.0338e-06	COVID-19 Critically ill	THREE_PRIME_UTR_EXON_VARIANT	EUR
767	Cervicocranial/Cervicobrachial syndrome	symptoms	rs61667602	CRHR1	17	43785349	T	C	C	0.989337	0.0713069	0.860296	1.13773	0.880497	0.992947	1	444714	569	-0.093554	9.1279e-12	COVID-19 Hospitalized	FIVE_PRIME_UTR_INTRON_VARIANT	EUR
755	Congenital anomalies of limbs	congenital anomalies	rs7605877	FOXI3	2	88559025	T	C	C	1.00326	0.0216578	0.961565	1.04676	0.880504	0.992947	1	422477	11173	-0.071053	3.3369e-06	COVID-19 Hospitalized	INTERGENIC_VARIANT	EUR
979	Adverse drug events and drug allergies	injuries & poisonings	rs721917	SFTPD	10	81706324	A	G	G	0.99766	0.0155832	0.96765	1.0286	0.880505	0.992947	1	417557	8673	0.055247	2.0819e-07	COVID-19 Hospitalized	SYNONYMOUS_VARIANT	EUR
528.5	Diseases of lips	digestive	rs766826	ELF5	11	34528766	C	T	T	0.992055	0.0530816	0.894031	1.10083	0.880542	0.992947	1	442099	949	-0.082134	1.155e-11	COVID-19 Hospitalized	CODING_TRANSCRIPT_INTRON_VARIANT	EUR
270.3	Disorders of plasma protein metabolism	endocrine/metabolic	rs12809318	FBRSL1	12	133140840	T	C	C	0.996839	0.0210658	0.95652	1.03886	0.880551	0.992947	1	437235	4906	-0.062781	9.5289e-09	COVID-19 Hospitalized	CODING_TRANSCRIPT_INTRON_VARIANT	EUR
351	Other peripheral nerve disorders	neurological	rs78313563	ESS2	22	19136365	G	A	A	1.00459	0.030488	0.94632	1.06645	0.880551	0.992947	1	333092	77494	0.40873	6.5914e-07	COVID-19 Critically ill	UPSTREAM_GENE_VARIANT	EUR
690.1	Seborrheic dermatitis	dermatologic	rs732990	CIB4	2	26842146	C	G	G	1.00134	0.00894092	0.98395	1.01905	0.880554	0.992947	1	393028	28601	0.056389	5.6358e-07	COVID-19 Hospitalized	CODING_TRANSCRIPT_INTRON_VARIANT	EUR
528	Diseases of the oral soft tissues, excluding lesions specific for gingiva and tongue	digestive	rs721917	SFTPD	10	81706324	A	G	G	0.997927	0.0138071	0.971284	1.0253	0.880555	0.992947	1	414449	11108	0.055247	2.0819e-07	COVID-19 Hospitalized	SYNONYMOUS_VARIANT	EUR
781	Symptoms involving nervous and musculoskeletal systems	symptoms	rs111837807	CCHCR1	6	31121232	T	C	C	1.00492	0.0326903	0.942556	1.07142	0.880568	0.992947	1	425129	6245	0.20363	2.152e-11	COVID-19 Critically ill,COVID-19 Hospitalized	CODING_TRANSCRIPT_INTRON_VARIANT	EUR
346	Abnormal findings on study of brain and/or nervous system	neurological	rs1878527	ANKRD30BL	2	133056313	T	C	C	0.988895	0.0743242	0.854841	1.14397	0.880573	0.992947	1	441702	621	-0.077457	2.0215e-06	COVID-19 Hospitalized	INTERGENIC_VARIANT	EUR
479	Other upper respiratory disease	respiratory	rs7579014	BCL11A	2	60707894	G	A	A	0.998082	0.0127819	0.973388	1.0234	0.880596	0.992947	1	399588	15092	-0.05629	1.2614e-06	COVID-19 Hospitalized	CODING_TRANSCRIPT_INTRON_VARIANT	EUR
425.2	Secondary/extrinsic cardiomyopathies	circulatory system	rs766826	ELF5	11	34528766	C	T	T	0.993962	0.0403246	0.918428	1.07571	0.880613	0.992947	1	441229	1650	-0.082134	1.155e-11	COVID-19 Hospitalized	CODING_TRANSCRIPT_INTRON_VARIANT	EUR
454.11	Varicose veins of lower extremity, symptomtic	circulatory system	rs60305836	CDH8	16	61709381	A	C	C	1.00341	0.0226341	0.959865	1.04892	0.880615	0.992947	1	428463	9315	0.086719	1.1846e-06	COVID-19 Hospitalized	CODING_TRANSCRIPT_INTRON_VARIANT	EUR
598	Abnormal findings on examination of urine	genitourinary	rs915823	TMPRSS2	21	42851454	A	C	C	1.00381	0.0253339	0.955186	1.05491	0.880622	0.992947	1	426578	5381	-0.066039	1.6687e-06	COVID-19 Hospitalized	CODING_TRANSCRIPT_INTRON_VARIANT	EUR
800	Fracture of lower limb	injuries & poisonings	rs67579710	THBS3	1	155173527	G	A	A	1.003	0.0199537	0.964532	1.043	0.880626	0.992947	1	426057	13271	-0.10348	1.0252e-09	COVID-19 Hospitalized	CODING_TRANSCRIPT_INTRON_VARIANT	EUR
732	Osteochondropathies	musculoskeletal	rs9577395	ATP11A	13	113534984	C	G	G	1.0086	0.0570248	0.901944	1.12787	0.88063	0.992947	1	443258	945	0.064829	8.6068e-07	COVID-19 Hospitalized,COVID-19 Critically ill	CODING_TRANSCRIPT_INTRON_VARIANT	EUR
281.9	Deficiency anemias	hematopoietic	rs915823	TMPRSS2	21	42851454	A	C	C	1.00509	0.0338038	0.940656	1.07394	0.880636	0.992947	1	437310	2969	-0.066039	1.6687e-06	COVID-19 Hospitalized	CODING_TRANSCRIPT_INTRON_VARIANT	EUR
797	Shock	symptoms	rs505922	ABO	9	136149229	T	C	C	1.00538	0.0357091	0.937417	1.07826	0.880648	0.992947	1	441051	1777	-0.099884	2.0889e-20	COVID-19 Hospitalized	CODING_TRANSCRIPT_INTRON_VARIANT	EUR
276.8	Polydipsia	endocrine/metabolic	rs78313563	ESS2	22	19136365	G	A	A	1.07222	0.464432	0.431477	2.66445	0.880657	0.992947	1	444707	255	0.40873	6.5914e-07	COVID-19 Critically ill	UPSTREAM_GENE_VARIANT	EUR
558	Noninfectious gastroenteritis	digestive	rs11085727	TYK2	19	10466123	C	T	T	0.997931	0.0137974	0.971306	1.02529	0.880671	0.992947	1	408460	13370	0.17253	2.3333e-18	COVID-19 Critically ill,COVID-19 Hospitalized	CODING_TRANSCRIPT_INTRON_VARIANT	EUR
300.13	Phobia	mental disorders	rs9268576	HLA-DRA	6	32395641	T	C	C	0.987558	0.0834123	0.838613	1.16296	0.880683	0.992947	1	442126	1365	0.095134	9.9752e-07	COVID-19 Hospitalized	INTERGENIC_VARIANT	EUR
374.2	Lagophthalmos	sense organs	rs34488998	NKAIN3	8	63408372	G	A	A	0.982177	0.119809	0.776619	1.24214	0.880685	0.992947	1	443594	1050	0.1355	3.4644e-06	COVID-19 Hospitalized	CODING_TRANSCRIPT_INTRON_VARIANT	EUR
276.12	Hyposmolality and/or hyponatremia	endocrine/metabolic	rs35705950	MUC5B	11	1241221	G	T	T	0.997176	0.0188459	0.961015	1.0347	0.880701	0.992947	1	414228	15182	-0.11177	1.2224e-08	COVID-19 Hospitalized,COVID-19 Critically ill	UPSTREAM_GENE_VARIANT	EUR
989	Toxic effect of other substances, chiefly nonmedicinal as to source	injuries & poisonings	rs60869999	MYO1C	17	1390948	A	T	T	1.00848	0.0562883	0.903141	1.12611	0.880712	0.992947	1	442548	895	0.059541	2.9039e-06	COVID-19 Hospitalized	CODING_TRANSCRIPT_INTRON_VARIANT	EUR
800.3	Fracture of tibia and fibula	injuries & poisonings	rs495828	ABO	9	136154867	G	T	T	0.996381	0.0241626	0.950294	1.0447	0.880724	0.992947	1	437471	5107	-0.13432	6.5649e-10	COVID-19 Critically ill	UPSTREAM_GENE_VARIANT	EUR
459.7	Blood vessel replaced	circulatory system	rs77534576	DLX4	17	47940666	C	T	T	0.981983	0.121179	0.774383	1.24524	0.880734	0.992947	1	440590	2028	0.20794	1.7585e-10	COVID-19 Hospitalized	INTERGENIC_VARIANT	EUR
444.1	Arterial embolism and thrombosis of lower extremity artery	circulatory system	rs1405655	NR1H2	19	50882619	T	C	C	0.994703	0.0354013	0.928025	1.06617	0.880735	0.992947	1	441472	1969	0.075181	1.1208e-11	COVID-19 Hospitalized,COVID-19 Critically ill	CODING_TRANSCRIPT_INTRON_VARIANT	EUR
592.12	Chronic cystitis	genitourinary	rs721917	SFTPD	10	81706324	A	G	G	0.992359	0.0511258	0.897739	1.09695	0.880738	0.992947	1	443146	789	0.055247	2.0819e-07	COVID-19 Hospitalized	SYNONYMOUS_VARIANT	EUR
915	NA	NA	rs467843	TRAPPC13	5	64945715	A	G	G	1.00186	0.0123922	0.977821	1.02649	0.880744	0.992947	1	394192	16797	-0.089724	1.7259e-06	COVID-19 Critically ill	CODING_TRANSCRIPT_INTRON_VARIANT	EUR
531.2	Gastric ulcer	digestive	rs11234800	ME3	11	86479407	G	C	C	1.0052	0.0345897	0.939314	1.07571	0.880754	0.992947	1	437255	3406	-0.077173	3.0702e-06	COVID-19 Hospitalized	INTERGENIC_VARIANT	EUR
710	Osteomyelitis, periostitis, and other infections involving bone	musculoskeletal	rs7579014	BCL11A	2	60707894	G	A	A	0.9976	0.0160222	0.966759	1.02942	0.880779	0.992947	1	432352	9472	-0.05629	1.2614e-06	COVID-19 Hospitalized	CODING_TRANSCRIPT_INTRON_VARIANT	EUR
531.2	Gastric ulcer	digestive	rs11085727	TYK2	19	10466123	C	T	T	0.995962	0.0269828	0.944659	1.05005	0.8808	0.992947	1	437255	3406	0.17253	2.3333e-18	COVID-19 Critically ill,COVID-19 Hospitalized	CODING_TRANSCRIPT_INTRON_VARIANT	EUR
367.1	Myopia	sense organs	rs111837807	CCHCR1	6	31121232	T	C	C	0.99831	0.0112802	0.976481	1.02063	0.880805	0.992947	1	333149	61827	0.20363	2.152e-11	COVID-19 Critically ill,COVID-19 Hospitalized	CODING_TRANSCRIPT_INTRON_VARIANT	EUR
654.1	Abnormality of organs and soft tissues of pelvis complicating pregnancy, childbirth, or the puerperium	pregnancy complications	rs11085727	TYK2	19	10466123	C	T	T	0.984772	0.102336	0.8058	1.20349	0.880805	0.992947	1	445605	242	0.17253	2.3333e-18	COVID-19 Critically ill,COVID-19 Hospitalized	CODING_TRANSCRIPT_INTRON_VARIANT	EUR
377.3	Optic neuritis/neuropathy	sense organs	rs9268576	HLA-DRA	6	32395641	T	C	C	1.00721	0.04794	0.916885	1.10644	0.880813	0.992947	1	437419	4113	0.095134	9.9752e-07	COVID-19 Hospitalized	INTERGENIC_VARIANT	EUR
366.3	Traumatic cataract	sense organs	rs9896243	NSF	17	44826056	C	G	G	1.01067	0.0707696	0.87977	1.16104	0.880813	0.992947	1	444378	601	-0.13155	3.2234e-08	COVID-19 Critically ill	CODING_TRANSCRIPT_INTRON_VARIANT	EUR
090	Sexually transmitted infections (not HIV or hepatitis)	infectious diseases	rs35508621	LZTFL1	3	45880481	T	C	C	0.992504	0.0501836	0.89953	1.09509	0.880816	0.992947	1	437975	3030	0.38931	6.0917e-89	COVID-19 Hospitalized	CODING_TRANSCRIPT_INTRON_VARIANT	EUR
371.3	Inflammation of eyelids	sense organs	rs12660421	FOXP4-AS1	6	41488378	G	A	A	0.995496	0.0301085	0.93845	1.05601	0.880818	0.992947	1	368351	40905	0.35506	1.1424e-09	COVID-19 Critically ill	DOWNSTREAM_GENE_VARIANT	EUR
379.9	Pain, swelling or discharge of eye	sense organs	rs2277732	DPP9	19	4723670	C	A	A	1.00409	0.0272224	0.951921	1.05912	0.880818	0.992947	1	427334	3537	0.11697	6.1912e-22	COVID-19 Hospitalized,COVID-19 Critically ill	FIVE_PRIME_UTR_INTRON_VARIANT	EUR
500.2	Pneumoconiosis	respiratory	rs10774679	OAS3	12	113374748	C	T	T	0.99494	0.0338382	0.931094	1.06316	0.880823	0.992947	1	442484	1976	0.075824	4.6954e-12	COVID-19 Hospitalized	UPSTREAM_GENE_VARIANT	EUR
303.4	Somatoform disorder	mental disorders	rs60869999	MYO1C	17	1390948	A	T	T	0.997247	0.0183922	0.961938	1.03385	0.880833	0.992947	1	430899	8638	0.059541	2.9039e-06	COVID-19 Hospitalized	CODING_TRANSCRIPT_INTRON_VARIANT	EUR
394.4	Acute rheumatic heart disease	circulatory system	rs7605877	FOXI3	2	88559025	T	C	C	0.976709	0.157205	0.717714	1.32916	0.880836	0.992947	1	445327	211	-0.071053	3.3369e-06	COVID-19 Hospitalized	INTERGENIC_VARIANT	EUR
728.2	Laxity of ligament or hypermobility syndrome	musculoskeletal	rs72711165	TMEM65	8	125336564	T	C	C	0.956889	0.293979	0.537807	1.70254	0.880841	0.992947	1	444307	551	0.18279	6.0907e-07	COVID-19 Hospitalized	CODING_TRANSCRIPT_INTRON_VARIANT	EUR
283	Acquired hemolytic anemias	hematopoietic	rs7089827	TFAM	10	60157611	C	T	T	0.984732	0.102645	0.805279	1.20418	0.880847	0.992947	1	444525	637	-0.14471	2.0338e-06	COVID-19 Critically ill	THREE_PRIME_UTR_EXON_VARIANT	EUR
536.7	Complications of gastrostomy, colostomy and enterostomy	digestive	rs8052423	SLC22A31	16	89269178	G	T	T	0.988612	0.0764087	0.851112	1.14833	0.880848	0.992947	1	444306	734	0.13037	1.0019e-06	COVID-19 Critically ill	UPSTREAM_GENE_VARIANT	EUR
550.5	Ventral hernia	digestive	rs35154152	THBS3	1	155172725	T	C	C	1.00365	0.0242957	0.956976	1.0526	0.880856	0.992947	1	429188	8817	-0.20528	2.3574e-11	COVID-19 Critically ill	SYNONYMOUS_VARIANT	EUR
470	Septal Deviations/Turbinate Hypertrophy	respiratory	rs495828	ABO	9	136154867	G	T	T	1.00224	0.0149601	0.973284	1.03207	0.88086	0.992947	1	422410	13638	-0.13432	6.5649e-10	COVID-19 Critically ill	UPSTREAM_GENE_VARIANT	EUR
153.3	Malignant neoplasm of rectum, rectosigmoid junction, and anus	neoplasms	rs12567716	FOXD2	1	48197570	T	C	C	0.993667	0.0423949	0.914438	1.07976	0.880869	0.992947	1	441430	3037	-0.090753	1.4878e-06	COVID-19 Hospitalized	INTERGENIC_VARIANT	EUR
271	Disorders of carbohydrate transport and metabolism	endocrine/metabolic	rs67579710	THBS3	1	155173527	G	A	A	0.996405	0.0240337	0.950558	1.04446	0.880884	0.992947	1	425522	9128	-0.10348	1.0252e-09	COVID-19 Hospitalized	CODING_TRANSCRIPT_INTRON_VARIANT	EUR
592.2	Urethritis and urethral syndrome	genitourinary	rs495828	ABO	9	136154867	G	T	T	0.989165	0.0727016	0.857798	1.14065	0.880886	0.992947	1	442984	558	-0.13432	6.5649e-10	COVID-19 Critically ill	UPSTREAM_GENE_VARIANT	EUR
386.3	Labyrinthitis	sense organs	rs35508621	LZTFL1	3	45880481	T	C	C	0.985132	0.0999858	0.809816	1.1984	0.880911	0.992947	1	442270	755	0.38931	6.0917e-89	COVID-19 Hospitalized	CODING_TRANSCRIPT_INTRON_VARIANT	EUR
870.2	Open wound of ear	injuries & poisonings	rs7671107	LOC101929161	4	25449225	G	A	A	0.985825	0.0953098	0.817847	1.1883	0.880928	0.992947	1	444446	368	-0.064456	1.0803e-06	COVID-19 Hospitalized	INTERGENIC_VARIANT	EUR
360	Disorders of the globe	sense organs	rs2924480	ELF5	11	34529831	T	C	C	0.993206	0.045522	0.908429	1.08589	0.880955	0.992947	1	442238	1249	-0.11648	2.817e-07	COVID-19 Critically ill	CODING_TRANSCRIPT_INTRON_VARIANT	EUR
362.4	Retinal vascular changes and abnomalities	sense organs	rs117169628	SLC22A31	16	89262657	G	A	A	0.997015	0.019963	0.958759	1.0368	0.880967	0.992947	1	426123	11346	0.081201	5.77e-07	COVID-19 Hospitalized	SYNONYMOUS_VARIANT	EUR
654	Other and unspecified complications of birth; puerperium affecting management of mother	pregnancy complications	rs13050728	IFNAR2	21	34615210	T	C	C	0.984254	0.106009	0.799599	1.21155	0.880989	0.992947	1	445616	217	-0.10657	4.0686e-21	COVID-19 Hospitalized,COVID-19 Critically ill	CODING_TRANSCRIPT_INTRON_VARIANT	EUR
292.1	Aphasia/speech disturbance	mental disorders	rs9501257	HLA-DPB1	6	33055355	A	G	G	0.99647	0.0236228	0.951385	1.04369	0.88099	0.992947	1	424775	11056	0.17269	4.1339e-08	COVID-19 Critically ill	THREE_PRIME_UTR_EXON_VARIANT	EUR
739	Contracture of joint	musculoskeletal	rs766826	ELF5	11	34528766	C	T	T	0.995092	0.0328689	0.933007	1.06131	0.881	0.992947	1	439561	2489	-0.082134	1.155e-11	COVID-19 Hospitalized	CODING_TRANSCRIPT_INTRON_VARIANT	EUR
842	Other sprains and strains	injuries & poisonings	rs4830964	.	23	15515319	C	G	G	0.996973	0.020255	0.958169	1.03735	0.881009	0.992947	1	428914	3311	0.046578	2.9701e-06	COVID-19 Hospitalized	SEQUENCE_VARIANT	EUR
530.11	GERD	digestive	rs13050728	IFNAR2	21	34615210	T	C	C	1.00074	0.004962	0.991058	1.01052	0.88102	0.992947	1	241626	166254	-0.10657	4.0686e-21	COVID-19 Hospitalized,COVID-19 Critically ill	CODING_TRANSCRIPT_INTRON_VARIANT	EUR
871.3	Open wound of foot except toe(s) alone	injuries & poisonings	rs915823	TMPRSS2	21	42851454	A	C	C	0.995776	0.0282854	0.942074	1.05254	0.88103	0.992947	1	435118	4260	-0.066039	1.6687e-06	COVID-19 Hospitalized	CODING_TRANSCRIPT_INTRON_VARIANT	EUR
1010	NA	NA	rs622568	SEC61G	7	54647894	A	C	C	1.00208	0.013887	0.975173	1.02973	0.881048	0.992947	1	21046	402286	0.11965	2.6006e-06	COVID-19 Critically ill	INTERGENIC_VARIANT	EUR
286.9	Abnormal coagulation profile	hematopoietic	rs5023077	FBRSL1	12	133141973	T	C	C	0.996322	0.0246227	0.949382	1.04558	0.88105	0.992947	1	435541	3558	-0.090901	1.5172e-06	COVID-19 Critically ill	CODING_TRANSCRIPT_INTRON_VARIANT	EUR
241.2	Nontoxic multinodular goiter	endocrine/metabolic	rs111837807	CCHCR1	6	31121232	T	C	C	1.00534	0.0355656	0.937644	1.07792	0.881051	0.992947	1	437737	5178	0.20363	2.152e-11	COVID-19 Critically ill,COVID-19 Hospitalized	CODING_TRANSCRIPT_INTRON_VARIANT	EUR
619.5	Noninflammatory disorders of vulva and perineum	genitourinary	rs11085727	TYK2	19	10466123	C	T	T	0.98375	0.109491	0.793754	1.21922	0.881054	0.992947	1	445146	207	0.17253	2.3333e-18	COVID-19 Critically ill,COVID-19 Hospitalized	CODING_TRANSCRIPT_INTRON_VARIANT	EUR
386.21	Central origin vertigo	sense organs	rs62200027	CASC20	20	6469515	G	A	A	0.991567	0.0565965	0.887457	1.10789	0.88106	0.992947	1	442952	757	-0.053006	3.3456e-06	COVID-19 Hospitalized,COVID-19 Critically ill	NON_CODING_TRANSCRIPT_INTRON_VARIANT	EUR
131	Protozoan infection	infectious diseases	rs72711165	TMEM65	8	125336564	T	C	C	1.06279	0.407009	0.478631	2.3599	0.881063	0.992947	1	444972	259	0.18279	6.0907e-07	COVID-19 Hospitalized	CODING_TRANSCRIPT_INTRON_VARIANT	EUR
783.1	Postprocedural fever	symptoms	rs72655853	SBSPON	8	73985608	A	G	G	1.02952	0.194445	0.703268	1.50711	0.881083	0.992947	1	444274	238	0.22523	8.3915e-07	COVID-19 Critically ill	CODING_TRANSCRIPT_INTRON_VARIANT	EUR
379.3	Aphakia and other disorders of lens	sense organs	rs12567716	FOXD2	1	48197570	T	C	C	0.995858	0.0277487	0.943143	1.05152	0.881095	0.992947	1	428956	7228	-0.090753	1.4878e-06	COVID-19 Hospitalized	INTERGENIC_VARIANT	EUR
358	Myoneural disorders	neurological	rs12259804	PLEKHS1	10	115573378	T	C	C	0.984078	0.107308	0.797422	1.21442	0.881103	0.992947	1	444251	1161	-0.27547	4.8674e-08	COVID-19 Critically ill	INTERGENIC_VARIANT	EUR
377.3	Optic neuritis/neuropathy	sense organs	rs766826	ELF5	11	34528766	C	T	T	0.996174	0.0256286	0.947371	1.04749	0.881104	0.992947	1	437419	4113	-0.082134	1.155e-11	COVID-19 Hospitalized	CODING_TRANSCRIPT_INTRON_VARIANT	EUR
701.1	Keratoderma, acquired	dermatologic	rs766826	ELF5	11	34528766	C	T	T	0.997765	0.0149633	0.968928	1.02746	0.881108	0.992947	1	413482	12363	-0.082134	1.155e-11	COVID-19 Hospitalized	CODING_TRANSCRIPT_INTRON_VARIANT	EUR
149.4	Cancer of larynx	neoplasms	rs4830964	.	23	15515319	C	G	G	0.996384	0.0242178	0.950195	1.04482	0.881108	0.992947	1	442995	2157	0.046578	2.9701e-06	COVID-19 Hospitalized	SEQUENCE_VARIANT	EUR
569	Other disorders of intestine	digestive	rs60869999	MYO1C	17	1390948	A	T	T	0.996704	0.0220772	0.954496	1.04078	0.881124	0.992947	1	424565	5911	0.059541	2.9039e-06	COVID-19 Hospitalized	CODING_TRANSCRIPT_INTRON_VARIANT	EUR
654.1	Abnormality of organs and soft tissues of pelvis complicating pregnancy, childbirth, or the puerperium	pregnancy complications	rs7579014	BCL11A	2	60707894	G	A	A	0.98511	0.10032	0.809267	1.19916	0.881126	0.992947	1	445605	242	-0.05629	1.2614e-06	COVID-19 Hospitalized	CODING_TRANSCRIPT_INTRON_VARIANT	EUR
747.2	Congenital anomalies of peripheral vascular system	congenital anomalies	rs11234800	ME3	11	86479407	G	C	C	0.99017	0.0660565	0.869927	1.12703	0.881126	0.992947	1	443120	941	-0.077173	3.0702e-06	COVID-19 Hospitalized	INTERGENIC_VARIANT	EUR
457.3	Encounter for long-term (current) use of aspirin	circulatory system	rs7560588	BCL11A	2	60727416	G	A	A	1.00342	0.0228473	0.95948	1.04938	0.881127	0.992947	1	427610	5676	-0.12371	2.3396e-07	COVID-19 Critically ill	CODING_TRANSCRIPT_INTRON_VARIANT	EUR
580.1	Glomerulonephritis	genitourinary	rs732990	CIB4	2	26842146	C	G	G	1.00641	0.0427375	0.925544	1.09434	0.881131	0.992947	1	443657	1156	0.056389	5.6358e-07	COVID-19 Hospitalized	CODING_TRANSCRIPT_INTRON_VARIANT	EUR
443.8	Other specified peripheral vascular diseases	circulatory system	rs732990	CIB4	2	26842146	C	G	G	1.00451	0.0300897	0.946981	1.06553	0.881153	0.992947	1	439423	2339	0.056389	5.6358e-07	COVID-19 Hospitalized	CODING_TRANSCRIPT_INTRON_VARIANT	EUR
962.3	Hormones and synthetic substitutes causing adverse effects in therapeutic use	injuries & poisonings	rs60305836	CDH8	16	61709381	A	C	C	0.984399	0.10517	0.801033	1.20974	0.881155	0.992947	1	443333	423	0.086719	1.1846e-06	COVID-19 Hospitalized	CODING_TRANSCRIPT_INTRON_VARIANT	EUR
271.3	Intestinal disaccharidase deficiencies and disaccharide malabsorption	endocrine/metabolic	rs622568	SEC61G	7	54647894	A	C	C	1.00313	0.0208892	0.962887	1.04505	0.881172	0.992947	1	426401	8687	0.11965	2.6006e-06	COVID-19 Critically ill	INTERGENIC_VARIANT	EUR
750.11	Esophageal atresia/tracheoesophageal fistula	congenital anomalies	rs7960611	CLEC1A	12	10230416	G	A	A	0.983549	0.110969	0.791296	1.22251	0.881174	0.992947	1	444018	470	-0.1584	3.3086e-07	COVID-19 Critically ill	CODING_TRANSCRIPT_INTRON_VARIANT	EUR
165	Cancer within the respiratory system	neoplasms	rs117169628	SLC22A31	16	89262657	G	A	A	1.00285	0.0190218	0.966147	1.04094	0.881183	0.992947	1	429516	12464	0.081201	5.77e-07	COVID-19 Hospitalized	SYNONYMOUS_VARIANT	EUR
306.9	Tension headache	mental disorders	rs147812915	KAT7	17	47858295	C	T	T	1.01388	0.0922541	0.846177	1.21483	0.881193	0.992947	1	439213	2029	0.23438	1.0943e-07	COVID-19 Critically ill	INTERGENIC_VARIANT	EUR
287	Purpura and other hemorrhagic conditions	hematopoietic	rs62200027	CASC20	20	6469515	G	A	A	0.99828	0.0115173	0.975998	1.02107	0.881194	0.992947	1	410586	19146	-0.053006	3.3456e-06	COVID-19 Hospitalized,COVID-19 Critically ill	NON_CODING_TRANSCRIPT_INTRON_VARIANT	EUR
174.2	Breast cancer [male]	neoplasms	rs13179014	SPEF2	5	35693227	A	C	C	0.984924	0.101641	0.807023	1.20204	0.881197	0.992947	1	445575	234	-0.061249	6.1057e-07	COVID-19 Hospitalized	CODING_TRANSCRIPT_INTRON_VARIANT	EUR
155.1	Malignant neoplasm of liver, primary	neoplasms	rs7605877	FOXI3	2	88559025	T	C	C	0.993266	0.0452158	0.909029	1.08531	0.881209	0.992947	1	442500	2539	-0.071053	3.3369e-06	COVID-19 Hospitalized	INTERGENIC_VARIANT	EUR
483	Acute bronchitis and bronchiolitis	respiratory	rs8052423	SLC22A31	16	89269178	G	T	T	0.998215	0.0119579	0.975092	1.02189	0.881219	0.992947	1	361560	33012	0.13037	1.0019e-06	COVID-19 Critically ill	UPSTREAM_GENE_VARIANT	EUR
496.3	Bronchiectasis	respiratory	rs60869999	MYO1C	17	1390948	A	T	T	1.0062	0.0413773	0.927822	1.0912	0.88123	0.992947	1	442363	1671	0.059541	2.9039e-06	COVID-19 Hospitalized	CODING_TRANSCRIPT_INTRON_VARIANT	EUR
805	Fracture of vertebral column without mention of spinal cord injury	injuries & poisonings	rs4830964	.	23	15515319	C	G	G	0.997977	0.0135538	0.971815	1.02484	0.881234	0.992947	1	433376	7205	0.046578	2.9701e-06	COVID-19 Hospitalized	SEQUENCE_VARIANT	EUR
681.3	Cellulitis and abscess of arm/hand	dermatologic	rs622568	SEC61G	7	54647894	A	C	C	1.0035	0.0233544	0.958597	1.0505	0.881237	0.992947	1	427979	6860	0.11965	2.6006e-06	COVID-19 Critically ill	INTERGENIC_VARIANT	EUR
702	Degenerative skin conditions and other dermatoses	dermatologic	rs2924480	ELF5	11	34529831	T	C	C	0.999144	0.00573019	0.987986	1.01043	0.881245	0.992947	1	267600	131702	-0.11648	2.817e-07	COVID-19 Critically ill	CODING_TRANSCRIPT_INTRON_VARIANT	EUR
241.2	Nontoxic multinodular goiter	endocrine/metabolic	rs12259804	PLEKHS1	10	115573378	T	C	C	1.00757	0.0504906	0.912637	1.11238	0.881247	0.992947	1	437737	5178	-0.27547	4.8674e-08	COVID-19 Critically ill	INTERGENIC_VARIANT	EUR
495	Asthma	respiratory	rs7579014	BCL11A	2	60707894	G	A	A	1.0013	0.00866908	0.984427	1.01845	0.881248	0.992947	1	395312	34963	-0.05629	1.2614e-06	COVID-19 Hospitalized	CODING_TRANSCRIPT_INTRON_VARIANT	EUR
601.11	Acute prostatitis	genitourinary	rs76073397	MIR548H2	16	11386452	T	C	C	0.990745	0.0622401	0.876967	1.11929	0.881249	0.992947	1	438890	1817	0.14454	9.6663e-07	COVID-19 Critically ill,COVID-19 Hospitalized	INTERGENIC_VARIANT	EUR
297.1	Suicidal ideation	mental disorders	rs8080583	KANSL1	17	44162597	C	A	A	0.997969	0.0136071	0.971706	1.02494	0.88125	0.992947	1	419045	16810	-0.12662	2.0785e-08	COVID-19 Critically ill	CODING_TRANSCRIPT_INTRON_VARIANT	EUR
715	Other inflammatory spondylopathies	musculoskeletal	rs78313563	ESS2	22	19136365	G	A	A	0.986472	0.0911801	0.825034	1.1795	0.881252	0.992947	1	432038	7103	0.40873	6.5914e-07	COVID-19 Critically ill	UPSTREAM_GENE_VARIANT	EUR
338.1	Acute pain	neurological	rs7960611	CLEC1A	12	10230416	G	A	A	1.00275	0.0183696	0.967287	1.03951	0.881272	0.992947	1	392505	18247	-0.1584	3.3086e-07	COVID-19 Critically ill	CODING_TRANSCRIPT_INTRON_VARIANT	EUR
302.1	Decreased libido	mental disorders	rs2277732	DPP9	19	4723670	C	A	A	1.00513	0.0342583	0.939855	1.07494	0.881302	0.992947	1	439192	2235	0.11697	6.1912e-22	COVID-19 Hospitalized,COVID-19 Critically ill	FIVE_PRIME_UTR_INTRON_VARIANT	EUR
686.4	Pyogenic granuloma	dermatologic	rs5023077	FBRSL1	12	133141973	T	C	C	0.992075	0.0532876	0.893688	1.10129	0.881309	0.992947	1	443027	755	-0.090901	1.5172e-06	COVID-19 Critically ill	CODING_TRANSCRIPT_INTRON_VARIANT	EUR
575	Other biliary tract disease	digestive	rs117169628	SLC22A31	16	89262657	G	A	A	0.996674	0.0223128	0.954027	1.04123	0.881314	0.992947	1	425149	9002	0.081201	5.77e-07	COVID-19 Hospitalized	SYNONYMOUS_VARIANT	EUR
615	Endometriosis	genitourinary	rs5023077	FBRSL1	12	133141973	T	C	C	1.00682	0.0455023	0.920913	1.10073	0.881316	0.992947	1	444044	1090	-0.090901	1.5172e-06	COVID-19 Critically ill	CODING_TRANSCRIPT_INTRON_VARIANT	EUR
733.4	Aseptic necrosis of bone	musculoskeletal	rs7560588	BCL11A	2	60727416	G	A	A	0.995038	0.0333214	0.932129	1.06219	0.881318	0.992947	1	441549	2650	-0.12371	2.3396e-07	COVID-19 Critically ill	CODING_TRANSCRIPT_INTRON_VARIANT	EUR
556	Ulceration of the lower GI tract	digestive	rs13050728	IFNAR2	21	34615210	T	C	C	1.00606	0.0404817	0.929323	1.08914	0.881327	0.992947	1	440180	1462	-0.10657	4.0686e-21	COVID-19 Hospitalized,COVID-19 Critically ill	CODING_TRANSCRIPT_INTRON_VARIANT	EUR
187	Cancer of other male genital organs	neoplasms	rs6869036	MGAT1	5	180223327	C	T	T	1.01584	0.105301	0.826408	1.24871	0.881328	0.992947	1	441159	2152	0.25536	1.7578e-06	COVID-19 Critically ill	FIVE_PRIME_UTR_INTRON_VARIANT	EUR
132	Infestation (lice, mites)	infectious diseases	rs495828	ABO	9	136154867	G	T	T	0.993741	0.0420596	0.915107	1.07913	0.88133	0.992947	1	439888	1679	-0.13432	6.5649e-10	COVID-19 Critically ill	UPSTREAM_GENE_VARIANT	EUR
270.2	Disorders of amino-acid metabolism	endocrine/metabolic	rs5023077	FBRSL1	12	133141973	T	C	C	1.00458	0.0306293	0.94605	1.06674	0.881336	0.992947	1	439545	2287	-0.090901	1.5172e-06	COVID-19 Critically ill	CODING_TRANSCRIPT_INTRON_VARIANT	EUR
159.2	Malignant neoplasm of small intestine, including duodenum	neoplasms	rs10774671	OAS1	12	113357193	G	A	A	1.00955	0.0636669	0.891116	1.14372	0.881338	0.992947	1	445087	543	0.12569	3.6032e-11	COVID-19 Critically ill	SPLICE_ACCEPTOR_VARIANT	EUR
264.2	Failure to thrive (childhood)	endocrine/metabolic	rs12660421	FOXP4-AS1	6	41488378	G	A	A	1.05508	0.359183	0.521851	2.13315	0.881346	0.992947	1	445042	247	0.35506	1.1424e-09	COVID-19 Critically ill	DOWNSTREAM_GENE_VARIANT	EUR
371	Inflammation of the eye	sense organs	rs6869036	MGAT1	5	180223327	C	T	T	0.996571	0.0230121	0.952621	1.04255	0.881347	0.992947	1	350293	52871	0.25536	1.7578e-06	COVID-19 Critically ill	FIVE_PRIME_UTR_INTRON_VARIANT	EUR
939.1	Contact and allergic dermatitis of eyelid	dermatologic	rs7671107	LOC101929161	4	25449225	G	A	A	1.01695	0.112598	0.815558	1.26807	0.881352	0.992947	1	444680	267	-0.064456	1.0803e-06	COVID-19 Hospitalized	INTERGENIC_VARIANT	EUR
286.4	Acquired coagulation factor deficiency	hematopoietic	rs10129899	LINC00637	14	104330432	C	A	A	1.0131	0.0871973	0.853945	1.20192	0.881352	0.992947	1	444580	299	-0.057002	2.1916e-06	COVID-19 Hospitalized	INTERGENIC_VARIANT	EUR
743.11	Osteoporosis NOS	musculoskeletal	rs75505823	LRP1	12	57540956	G	T	T	0.996016	0.0267476	0.945146	1.04962	0.881358	0.992947	1	419562	18132	-0.20852	3.0745e-06	COVID-19 Critically ill	CODING_TRANSCRIPT_INTRON_VARIANT	EUR
754.1	Lumbosacral spondylolysis, congenital	congenital anomalies	rs505922	ABO	9	136149229	T	C	C	1.01161	0.0773474	0.869309	1.1772	0.881385	0.992947	1	444598	374	-0.099884	2.0889e-20	COVID-19 Hospitalized	CODING_TRANSCRIPT_INTRON_VARIANT	EUR
601	Inflammatory diseases of prostate	genitourinary	rs732990	CIB4	2	26842146	C	G	G	0.998403	0.0107118	0.97766	1.01959	0.881392	0.992947	1	406333	19346	0.056389	5.6358e-07	COVID-19 Hospitalized	CODING_TRANSCRIPT_INTRON_VARIANT	EUR
350.5	Abnormal reflex	neurological	rs8052423	SLC22A31	16	89269178	G	T	T	0.978812	0.143535	0.738792	1.29681	0.881395	0.992947	1	444882	211	0.13037	1.0019e-06	COVID-19 Critically ill	UPSTREAM_GENE_VARIANT	EUR
707.1	Decubitus ulcer	dermatologic	rs35508621	LZTFL1	3	45880481	T	C	C	1.00441	0.0294956	0.947992	1.06419	0.881398	0.992947	1	431353	8726	0.38931	6.0917e-89	COVID-19 Hospitalized	CODING_TRANSCRIPT_INTRON_VARIANT	EUR
276.11	Hyperosmolality and/or hypernatremia	endocrine/metabolic	rs111837807	CCHCR1	6	31121232	T	C	C	1.01042	0.0694764	0.881786	1.15782	0.8814	0.992947	1	440920	1356	0.20363	2.152e-11	COVID-19 Critically ill,COVID-19 Hospitalized	CODING_TRANSCRIPT_INTRON_VARIANT	EUR
250.21	Type 2 diabetes with ketoacidosis	endocrine/metabolic	rs62200027	CASC20	20	6469515	G	A	A	0.99298	0.0472244	0.905197	1.08928	0.881412	0.992947	1	443649	1079	-0.053006	3.3456e-06	COVID-19 Hospitalized,COVID-19 Critically ill	NON_CODING_TRANSCRIPT_INTRON_VARIANT	EUR
170.2	Cancer of connective tissue	neoplasms	rs766826	ELF5	11	34528766	C	T	T	0.993086	0.0465126	0.906557	1.08787	0.881425	0.992947	1	443348	1241	-0.082134	1.155e-11	COVID-19 Hospitalized	CODING_TRANSCRIPT_INTRON_VARIANT	EUR
425.1	Primary/intrinsic cardiomyopathies	circulatory system	rs72711165	TMEM65	8	125336564	T	C	C	1.0077	0.0514277	0.911079	1.11457	0.881438	0.992947	1	416960	18108	0.18279	6.0907e-07	COVID-19 Hospitalized	CODING_TRANSCRIPT_INTRON_VARIANT	EUR
132	Infestation (lice, mites)	infectious diseases	rs11234800	ME3	11	86479407	G	C	C	0.992649	0.049473	0.900916	1.09372	0.881449	0.992947	1	439888	1679	-0.077173	3.0702e-06	COVID-19 Hospitalized	INTERGENIC_VARIANT	EUR
038.3	Bacteremia	infectious diseases	rs766826	ELF5	11	34528766	C	T	T	0.997128	0.0192877	0.960137	1.03554	0.88145	0.992947	1	433715	7314	-0.082134	1.155e-11	COVID-19 Hospitalized	CODING_TRANSCRIPT_INTRON_VARIANT	EUR
979	Adverse drug events and drug allergies	injuries & poisonings	rs9577395	ATP11A	13	113534984	C	G	G	0.997159	0.0190747	0.960568	1.03514	0.88145	0.992947	1	417557	8673	0.064829	8.6068e-07	COVID-19 Hospitalized,COVID-19 Critically ill	CODING_TRANSCRIPT_INTRON_VARIANT	EUR
800.1	Fracture of neck of femur	injuries & poisonings	rs62200027	CASC20	20	6469515	G	A	A	0.996124	0.0260443	0.946552	1.04829	0.881475	0.992959	1	440666	3595	-0.053006	3.3456e-06	COVID-19 Hospitalized,COVID-19 Critically ill	NON_CODING_TRANSCRIPT_INTRON_VARIANT	EUR
292.6	Hallucinations	mental disorders	rs11085727	TYK2	19	10466123	C	T	T	0.992773	0.0486495	0.902484	1.09209	0.881478	0.992959	1	442129	1041	0.17253	2.3333e-18	COVID-19 Critically ill,COVID-19 Hospitalized	CODING_TRANSCRIPT_INTRON_VARIANT	EUR
327.31	Central/nonobstroctive sleep apnea	neurological	rs732990	CIB4	2	26842146	C	G	G	1.00304	0.020381	0.963765	1.04392	0.881502	0.992966	1	434656	5137	0.056389	5.6358e-07	COVID-19 Hospitalized	CODING_TRANSCRIPT_INTRON_VARIANT	EUR
374	Other disorders of eyelids	sense organs	rs7960611	CLEC1A	12	10230416	G	A	A	0.997921	0.013966	0.970975	1.02561	0.881533	0.992966	1	392601	33255	-0.1584	3.3086e-07	COVID-19 Critically ill	CODING_TRANSCRIPT_INTRON_VARIANT	EUR
690.1	Seborrheic dermatitis	dermatologic	rs10086829	COL14A1	8	121149129	G	A	A	1.00161	0.0108246	0.980588	1.02309	0.88154	0.992966	1	393028	28601	-0.097352	3.8599e-06	COVID-19 Critically ill	FIVE_PRIME_UTR_INTRON_VARIANT	EUR
733.8	Malunion and nonunion of fracture	musculoskeletal	rs4830964	.	23	15515319	C	G	G	0.996379	0.0243445	0.949954	1.04507	0.881553	0.992966	1	440931	2249	0.046578	2.9701e-06	COVID-19 Hospitalized	SEQUENCE_VARIANT	EUR
556.11	Angiodysplasia of intestine (without mention of hemorrhage)	digestive	rs147812915	KAT7	17	47858295	C	T	T	0.974575	0.172854	0.694515	1.36757	0.881558	0.992966	1	443447	595	0.23438	1.0943e-07	COVID-19 Critically ill	INTERGENIC_VARIANT	EUR
010	Tuberculosis	infectious diseases	rs10129899	LINC00637	14	104330432	C	A	A	1.00582	0.0389701	0.931859	1.08566	0.881561	0.992966	1	441929	1481	-0.057002	2.1916e-06	COVID-19 Hospitalized	INTERGENIC_VARIANT	EUR
428.2	Heart failure NOS	circulatory system	rs732990	CIB4	2	26842146	C	G	G	0.996648	0.0225356	0.953585	1.04166	0.881563	0.992966	1	434972	4198	0.056389	5.6358e-07	COVID-19 Hospitalized	CODING_TRANSCRIPT_INTRON_VARIANT	EUR
805	Fracture of vertebral column without mention of spinal cord injury	injuries & poisonings	rs1250993	LOC101929525	10	81399565	C	G	G	0.997081	0.0196208	0.959465	1.03617	0.881563	0.992966	1	433376	7205	0.12403	5.3767e-08	COVID-19 Critically ill	INTERGENIC_VARIANT	EUR
389.3	Degenerative and vascular disorders of ear	sense organs	rs1878527	ANKRD30BL	2	133056313	T	C	C	0.993857	0.0413681	0.916456	1.0778	0.881597	0.992966	1	440119	1999	-0.077457	2.0215e-06	COVID-19 Hospitalized	INTERGENIC_VARIANT	EUR
580.31	Nephritis and nephropathy in diseases classified elsewhere	genitourinary	rs75505823	LRP1	12	57540956	G	T	T	0.989715	0.0694158	0.86382	1.13396	0.881606	0.992966	1	440699	2478	-0.20852	3.0745e-06	COVID-19 Critically ill	CODING_TRANSCRIPT_INTRON_VARIANT	EUR
740.12	Osteoarthrosis, localized, secondary	musculoskeletal	rs9577395	ATP11A	13	113534984	C	G	G	0.997134	0.019274	0.960168	1.03552	0.881617	0.992966	1	426038	8483	0.064829	8.6068e-07	COVID-19 Hospitalized,COVID-19 Critically ill	CODING_TRANSCRIPT_INTRON_VARIANT	EUR
429	Ill-defined descriptions and complications of heart disease	circulatory system	rs9501257	HLA-DPB1	6	33055355	A	G	G	0.996695	0.022232	0.954198	1.04108	0.881626	0.992966	1	404729	12631	0.17269	4.1339e-08	COVID-19 Critically ill	THREE_PRIME_UTR_EXON_VARIANT	EUR
597.1	Urethral stricture (not specified as infectious)	genitourinary	rs11234800	ME3	11	86479407	G	C	C	1.00456	0.0305299	0.946209	1.0665	0.881631	0.992966	1	438336	4377	-0.077173	3.0702e-06	COVID-19 Hospitalized	INTERGENIC_VARIANT	EUR
747.12	Valvular heart disease/ heart chambers	congenital anomalies	rs35508621	LZTFL1	3	45880481	T	C	C	0.987027	0.0877016	0.831146	1.17214	0.881638	0.992966	1	443542	987	0.38931	6.0917e-89	COVID-19 Hospitalized	CODING_TRANSCRIPT_INTRON_VARIANT	EUR
270.33	Amyloidosis	endocrine/metabolic	rs62200027	CASC20	20	6469515	G	A	A	1.012	0.0801072	0.864953	1.18404	0.881641	0.992966	1	445309	376	-0.053006	3.3456e-06	COVID-19 Hospitalized,COVID-19 Critically ill	NON_CODING_TRANSCRIPT_INTRON_VARIANT	EUR
529.1	Glossitis	digestive	rs721917	SFTPD	10	81706324	A	G	G	0.988687	0.0764225	0.851154	1.14844	0.881653	0.992966	1	444280	353	0.055247	2.0819e-07	COVID-19 Hospitalized	SYNONYMOUS_VARIANT	EUR
473.4	Voice disturbance	respiratory	rs467843	TRAPPC13	5	64945715	A	G	G	0.998015	0.0133493	0.972241	1.02447	0.881654	0.992966	1	421065	14397	-0.089724	1.7259e-06	COVID-19 Critically ill	CODING_TRANSCRIPT_INTRON_VARIANT	EUR
385.3	Cholesteatoma	sense organs	rs4830964	.	23	15515319	C	G	G	0.995491	0.0303532	0.937996	1.05651	0.881655	0.992966	1	443718	1403	0.046578	2.9701e-06	COVID-19 Hospitalized	SEQUENCE_VARIANT	EUR
300.13	Phobia	mental disorders	rs7579014	BCL11A	2	60707894	G	A	A	0.993797	0.0418033	0.915618	1.07865	0.881666	0.992966	1	442126	1365	-0.05629	1.2614e-06	COVID-19 Hospitalized	CODING_TRANSCRIPT_INTRON_VARIANT	EUR
495	Asthma	respiratory	rs9367106	LOC100505711	6	41483390	G	C	C	0.995291	0.0317102	0.935316	1.05911	0.88167	0.992966	1	395312	34963	0.20225	3.4038e-11	COVID-19 Hospitalized	INTERGENIC_VARIANT	EUR
364.5	Corneal dystrophy	sense organs	rs7560588	BCL11A	2	60727416	G	A	A	1.00347	0.02325	0.958765	1.05025	0.881688	0.992966	1	436313	5476	-0.12371	2.3396e-07	COVID-19 Critically ill	CODING_TRANSCRIPT_INTRON_VARIANT	EUR
724.2	Disorders of coccyx	musculoskeletal	rs7560588	BCL11A	2	60727416	G	A	A	0.989876	0.0683717	0.865731	1.13182	0.881695	0.992966	1	443934	628	-0.12371	2.3396e-07	COVID-19 Critically ill	CODING_TRANSCRIPT_INTRON_VARIANT	EUR
575	Other biliary tract disease	digestive	rs7671107	LOC101929161	4	25449225	G	A	A	1.00291	0.0195537	0.965205	1.0421	0.881701	0.992966	1	425149	9002	-0.064456	1.0803e-06	COVID-19 Hospitalized	INTERGENIC_VARIANT	EUR
426.31	Right bundle branch block	circulatory system	rs11234800	ME3	11	86479407	G	C	C	1.00381	0.0255331	0.954808	1.05532	0.881716	0.992966	1	430538	6329	-0.077173	3.0702e-06	COVID-19 Hospitalized	INTERGENIC_VARIANT	EUR
619	Noninflammatory female genital disorders	genitourinary	rs67579710	THBS3	1	155173527	G	A	A	0.994111	0.0396976	0.919696	1.07455	0.881726	0.992966	1	437614	3746	-0.10348	1.0252e-09	COVID-19 Hospitalized	CODING_TRANSCRIPT_INTRON_VARIANT	EUR
228.1	Hemangioma of skin and subcutaneous tissue	neoplasms	rs721917	SFTPD	10	81706324	A	G	G	1.00303	0.020307	0.963888	1.04375	0.881728	0.992966	1	426992	5054	0.055247	2.0819e-07	COVID-19 Hospitalized	SYNONYMOUS_VARIANT	EUR
704	Diseases of hair and hair follicles	dermatologic	rs9268576	HLA-DRA	6	32395641	T	C	C	1.00424	0.0284056	0.949853	1.06173	0.881729	0.992966	1	412605	12013	0.095134	9.9752e-07	COVID-19 Hospitalized	INTERGENIC_VARIANT	EUR
564.8	NA	NA	rs35508621	LZTFL1	3	45880481	T	C	C	0.994234	0.0388692	0.921304	1.07294	0.881734	0.992966	1	426025	5014	0.38931	6.0917e-89	COVID-19 Hospitalized	CODING_TRANSCRIPT_INTRON_VARIANT	EUR
612	Breast conditions, congenital or relating to hormones	genitourinary	rs10774679	OAS3	12	113374748	C	T	T	0.996707	0.0221778	0.95431	1.04099	0.881756	0.992966	1	436465	4644	0.075824	4.6954e-12	COVID-19 Hospitalized	UPSTREAM_GENE_VARIANT	EUR
362.4	Retinal vascular changes and abnomalities	sense organs	rs12567716	FOXD2	1	48197570	T	C	C	1.0033	0.0221872	0.96061	1.0479	0.881798	0.992966	1	426123	11346	-0.090753	1.4878e-06	COVID-19 Hospitalized	INTERGENIC_VARIANT	EUR
440.21	Atherosclerosis of native arteries of the extremities with ulceration or gangrene	circulatory system	rs67959919	LZTFL1	3	45871908	G	A	A	1.00794	0.0531715	0.908183	1.11865	0.881809	0.992966	1	441162	2598	0.59355	1.6043e-80	COVID-19 Critically ill	CODING_TRANSCRIPT_INTRON_VARIANT	EUR
290.16	Vascular dementia	mental disorders	rs77534576	DLX4	17	47940666	C	T	T	0.987045	0.0877121	0.831144	1.17219	0.881816	0.992966	1	439303	3821	0.20794	1.7585e-10	COVID-19 Hospitalized	INTERGENIC_VARIANT	EUR
338.1	Acute pain	neurological	rs35154152	THBS3	1	155172725	T	C	C	1.00255	0.0171431	0.969426	1.03681	0.88183	0.992966	1	392505	18247	-0.20528	2.3574e-11	COVID-19 Critically ill	SYNONYMOUS_VARIANT	EUR
573.2	Liver replaced by transplant	digestive	rs62200027	CASC20	20	6469515	G	A	A	1.00772	0.0517266	0.91056	1.11524	0.881865	0.992966	1	444826	905	-0.053006	3.3456e-06	COVID-19 Hospitalized,COVID-19 Critically ill	NON_CODING_TRANSCRIPT_INTRON_VARIANT	EUR
790.8	Elevated C-reactive protein (CRP)	symptoms	rs76073397	MIR548H2	16	11386452	T	C	C	0.97574	0.165266	0.705765	1.34899	0.881866	0.992966	1	444743	253	0.14454	9.6663e-07	COVID-19 Critically ill,COVID-19 Hospitalized	INTERGENIC_VARIANT	EUR
364.5	Corneal dystrophy	sense organs	rs2284028	NCF4	22	37265172	A	C	C	1.01684	0.112411	0.815771	1.26747	0.881899	0.992966	1	436313	5476	0.31271	4.1737e-06	COVID-19 Critically ill	CODING_TRANSCRIPT_INTRON_VARIANT	EUR
287.32	Secondary thrombocytopenia	hematopoietic	rs2924480	ELF5	11	34529831	T	C	C	0.99476	0.0353656	0.928144	1.06616	0.881914	0.992966	1	440340	2074	-0.11648	2.817e-07	COVID-19 Critically ill	CODING_TRANSCRIPT_INTRON_VARIANT	EUR
495.1	Chronic obstructive asthma	respiratory	rs11702230	LOC101928126	21	35377591	C	T	T	1.00535	0.0359255	0.936996	1.07869	0.881917	0.992966	1	436853	3956	0.099731	3.223e-09	COVID-19 Hospitalized	INTERGENIC_VARIANT	EUR
573.2	Liver replaced by transplant	digestive	rs8080583	KANSL1	17	44162597	C	A	A	1.00843	0.0565346	0.902661	1.1266	0.881922	0.992966	1	444826	905	-0.12662	2.0785e-08	COVID-19 Critically ill	CODING_TRANSCRIPT_INTRON_VARIANT	EUR
1010.3	NA	NA	rs60869999	MYO1C	17	1390948	A	T	T	1.00086	0.00581728	0.989518	1.01234	0.881931	0.992966	1	224337	142640	0.059541	2.9039e-06	COVID-19 Hospitalized	CODING_TRANSCRIPT_INTRON_VARIANT	EUR
145.2	Cancer of tongue	neoplasms	rs7560588	BCL11A	2	60727416	G	A	A	1.00597	0.0400858	0.92996	1.08819	0.881936	0.992966	1	443302	1819	-0.12371	2.3396e-07	COVID-19 Critically ill	CODING_TRANSCRIPT_INTRON_VARIANT	EUR
194	Cancer of other endocrine glands	neoplasms	rs9461128	TMEM14B	6	10753875	T	C	C	1.02947	0.195543	0.701722	1.51028	0.881939	0.992966	1	443427	1255	0.13046	3.4269e-06	COVID-19 Hospitalized	CODING_TRANSCRIPT_INTRON_VARIANT	EUR
703.1	Ingrowing nail	dermatologic	rs721917	SFTPD	10	81706324	A	G	G	0.99859	0.00949985	0.980169	1.01736	0.881941	0.992966	1	405667	24267	0.055247	2.0819e-07	COVID-19 Hospitalized	SYNONYMOUS_VARIANT	EUR
427.3	Other specified cardiac dysrhythmias	circulatory system	rs35705950	MUC5B	11	1241221	G	T	T	0.998168	0.0123468	0.974303	1.02262	0.881943	0.992966	1	365340	38291	-0.11177	1.2224e-08	COVID-19 Hospitalized,COVID-19 Critically ill	UPSTREAM_GENE_VARIANT	EUR
130.1	Lyme disease	infectious diseases	rs7089827	TFAM	10	60157611	C	T	T	0.988273	0.0794457	0.84577	1.15478	0.881958	0.992966	1	443032	1060	-0.14471	2.0338e-06	COVID-19 Critically ill	THREE_PRIME_UTR_EXON_VARIANT	EUR
427	Cardiac dysrhythmias	circulatory system	rs5023077	FBRSL1	12	133141973	T	C	C	0.999252	0.0050428	0.989424	1.00918	0.881967	0.992966	1	253945	138772	-0.090901	1.5172e-06	COVID-19 Critically ill	CODING_TRANSCRIPT_INTRON_VARIANT	EUR
172.1	Melanomas of skin, dx or hx	neoplasms	rs78313563	ESS2	22	19136365	G	A	A	1.00603	0.0404692	0.929313	1.08907	0.881967	0.992966	1	389984	40147	0.40873	6.5914e-07	COVID-19 Critically ill	UPSTREAM_GENE_VARIANT	EUR
290.16	Vascular dementia	mental disorders	rs4830964	.	23	15515319	C	G	G	0.997278	0.0183604	0.962028	1.03382	0.881967	0.992966	1	439303	3821	0.046578	2.9701e-06	COVID-19 Hospitalized	SEQUENCE_VARIANT	EUR
573.2	Liver replaced by transplant	digestive	rs60305836	CDH8	16	61709381	A	C	C	0.989338	0.0721949	0.858801	1.13972	0.881969	0.992966	1	444826	905	0.086719	1.1846e-06	COVID-19 Hospitalized	CODING_TRANSCRIPT_INTRON_VARIANT	EUR
550.6	Incisional hernia	digestive	rs76073397	MIR548H2	16	11386452	T	C	C	0.994518	0.0370275	0.9249	1.06938	0.881974	0.992966	1	437961	5155	0.14454	9.6663e-07	COVID-19 Critically ill,COVID-19 Hospitalized	INTERGENIC_VARIANT	EUR
444.1	Arterial embolism and thrombosis of lower extremity artery	circulatory system	rs10774671	OAS1	12	113357193	G	A	A	0.995053	0.0334086	0.931984	1.06239	0.881986	0.992966	1	441472	1969	0.12569	3.6032e-11	COVID-19 Critically ill	SPLICE_ACCEPTOR_VARIANT	EUR
429.1	Heart transplant/surgery	circulatory system	rs9268576	HLA-DRA	6	32395641	T	C	C	0.9905	0.0643014	0.873215	1.12354	0.881995	0.992966	1	439053	2402	0.095134	9.9752e-07	COVID-19 Hospitalized	INTERGENIC_VARIANT	EUR
618.2	Uterine/Uterovaginal prolapse	genitourinary	rs76073397	MIR548H2	16	11386452	T	C	C	1.02083	0.138914	0.777518	1.34029	0.882005	0.992966	1	445275	365	0.14454	9.6663e-07	COVID-19 Critically ill,COVID-19 Hospitalized	INTERGENIC_VARIANT	EUR
656	Other perinatal conditions of fetus or newborn	pregnancy complications	rs721917	SFTPD	10	81706324	A	G	G	0.992049	0.0537966	0.892774	1.10236	0.882035	0.992966	1	443720	752	0.055247	2.0819e-07	COVID-19 Hospitalized	SYNONYMOUS_VARIANT	EUR
701	Other hypertrophic and atrophic conditions of skin	dermatologic	rs35508621	LZTFL1	3	45880481	T	C	C	1.00217	0.0145829	0.973928	1.03122	0.882038	0.992966	1	357360	39163	0.38931	6.0917e-89	COVID-19 Hospitalized	CODING_TRANSCRIPT_INTRON_VARIANT	EUR
519.9	Symptoms involving respiratory system and other chest symptoms	respiratory	rs2924480	ELF5	11	34529831	T	C	C	0.996856	0.0212204	0.956246	1.03919	0.882038	0.992966	1	428479	5800	-0.11648	2.817e-07	COVID-19 Critically ill	CODING_TRANSCRIPT_INTRON_VARIANT	EUR
752.1	Neural tube defects	congenital anomalies	rs9896243	NSF	17	44826056	C	G	G	0.982875	0.116411	0.782364	1.23477	0.882041	0.992966	1	445399	230	-0.13155	3.2234e-08	COVID-19 Critically ill	CODING_TRANSCRIPT_INTRON_VARIANT	EUR
425.8	Other cardiomyopathy	circulatory system	rs10774679	OAS3	12	113374748	C	T	T	1.0096	0.064414	0.889859	1.14546	0.882049	0.992966	1	444773	547	0.075824	4.6954e-12	COVID-19 Hospitalized	UPSTREAM_GENE_VARIANT	EUR
705.8	Hyperhidrosis	dermatologic	rs9501257	HLA-DPB1	6	33055355	A	G	G	1.00747	0.0501897	0.913087	1.11162	0.882062	0.992966	1	436899	2383	0.17269	4.1339e-08	COVID-19 Critically ill	THREE_PRIME_UTR_EXON_VARIANT	EUR
701.5	Abnormal granulation tissue	dermatologic	rs495828	ABO	9	136154867	G	T	T	1.0105	0.0704027	0.880256	1.16001	0.882072	0.992966	1	442675	592	-0.13432	6.5649e-10	COVID-19 Critically ill	UPSTREAM_GENE_VARIANT	EUR
519.8	Other diseases of respiratory system, NEC	respiratory	rs61667602	CRHR1	17	43785349	T	C	C	1.00398	0.0267615	0.952674	1.05804	0.882086	0.992966	1	430719	4060	-0.093554	9.1279e-12	COVID-19 Hospitalized	FIVE_PRIME_UTR_INTRON_VARIANT	EUR
244.4	Hypothyroidism NOS	endocrine/metabolic	rs34488998	NKAIN3	8	63408372	G	A	A	0.997386	0.0176459	0.963481	1.03248	0.882092	0.992966	1	378980	57033	0.1355	3.4644e-06	COVID-19 Hospitalized	CODING_TRANSCRIPT_INTRON_VARIANT	EUR
698	Pruritus and related conditions	dermatologic	rs67959919	LZTFL1	3	45871908	G	A	A	1.0039	0.0262717	0.953519	1.05695	0.882106	0.992966	1	414190	10641	0.59355	1.6043e-80	COVID-19 Critically ill	CODING_TRANSCRIPT_INTRON_VARIANT	EUR
271.3	Intestinal disaccharidase deficiencies and disaccharide malabsorption	endocrine/metabolic	rs62200027	CASC20	20	6469515	G	A	A	0.997502	0.0168687	0.965061	1.03103	0.882111	0.992966	1	426401	8687	-0.053006	3.3456e-06	COVID-19 Hospitalized,COVID-19 Critically ill	NON_CODING_TRANSCRIPT_INTRON_VARIANT	EUR
395.1	Nonrheumatic mitral valve disorders	circulatory system	rs622568	SEC61G	7	54647894	A	C	C	1.00277	0.0186648	0.966751	1.04013	0.882118	0.992966	1	420725	11013	0.11965	2.6006e-06	COVID-19 Critically ill	INTERGENIC_VARIANT	EUR
389	Hearing loss	sense organs	rs2924480	ELF5	11	34529831	T	C	C	0.999212	0.00531744	0.988852	1.00968	0.882121	0.992966	1	181532	229332	-0.11648	2.817e-07	COVID-19 Critically ill	CODING_TRANSCRIPT_INTRON_VARIANT	EUR
395.1	Nonrheumatic mitral valve disorders	circulatory system	rs67579710	THBS3	1	155173527	G	A	A	1.00326	0.0219625	0.960992	1.04739	0.882137	0.992966	1	420725	11013	-0.10348	1.0252e-09	COVID-19 Hospitalized	CODING_TRANSCRIPT_INTRON_VARIANT	EUR
090	Sexually transmitted infections (not HIV or hepatitis)	infectious diseases	rs2277732	DPP9	19	4723670	C	A	A	1.00439	0.0295292	0.947908	1.06423	0.882138	0.992966	1	437975	3030	0.11697	6.1912e-22	COVID-19 Hospitalized,COVID-19 Critically ill	FIVE_PRIME_UTR_INTRON_VARIANT	EUR
214.1	Lipoma of skin and subcutaneous tissue	neoplasms	rs11085727	TYK2	19	10466123	C	T	T	1.00281	0.0189319	0.966282	1.04072	0.88215	0.992966	1	429395	6976	0.17253	2.3333e-18	COVID-19 Critically ill,COVID-19 Hospitalized	CODING_TRANSCRIPT_INTRON_VARIANT	EUR
528.1	Stomatitis and mucositis	digestive	rs78313563	ESS2	22	19136365	G	A	A	1.02816	0.187351	0.712174	1.48434	0.882172	0.992966	1	439045	1601	0.40873	6.5914e-07	COVID-19 Critically ill	UPSTREAM_GENE_VARIANT	EUR
345.3	Convulsions	neurological	rs60869999	MYO1C	17	1390948	A	T	T	0.997775	0.0150314	0.968808	1.02761	0.882178	0.992966	1	424667	12947	0.059541	2.9039e-06	COVID-19 Hospitalized	CODING_TRANSCRIPT_INTRON_VARIANT	EUR
472	Chronic pharyngitis and nasopharyngitis	respiratory	rs7671107	LOC101929161	4	25449225	G	A	A	0.998029	0.0133145	0.972321	1.02442	0.882181	0.992966	1	402044	19854	-0.064456	1.0803e-06	COVID-19 Hospitalized	INTERGENIC_VARIANT	EUR
871	Open wounds of extremities	injuries & poisonings	rs7605877	FOXI3	2	88559025	T	C	C	1.00218	0.0146662	0.973778	1.0314	0.88222	0.992966	1	388773	25315	-0.071053	3.3369e-06	COVID-19 Hospitalized	INTERGENIC_VARIANT	EUR
783.1	Postprocedural fever	symptoms	rs7960611	CLEC1A	12	10230416	G	A	A	0.977337	0.15474	0.721654	1.32361	0.882228	0.992966	1	444274	238	-0.1584	3.3086e-07	COVID-19 Critically ill	CODING_TRANSCRIPT_INTRON_VARIANT	EUR
209	Neuroendocrine tumors	neoplasms	rs35705950	MUC5B	11	1241221	G	T	T	1.01514	0.101411	0.832153	1.23835	0.882237	0.992966	1	445070	495	-0.11177	1.2224e-08	COVID-19 Hospitalized,COVID-19 Critically ill	UPSTREAM_GENE_VARIANT	EUR
078	Viral warts & HPV	infectious diseases	rs34488998	NKAIN3	8	63408372	G	A	A	1.00407	0.0274431	0.951494	1.05956	0.88224	0.992966	1	400053	20857	0.1355	3.4644e-06	COVID-19 Hospitalized	CODING_TRANSCRIPT_INTRON_VARIANT	EUR
362.22	Macular degeneration, wet	sense organs	rs12567716	FOXD2	1	48197570	T	C	C	0.995732	0.0288731	0.940948	1.05371	0.882242	0.992966	1	436055	6805	-0.090753	1.4878e-06	COVID-19 Hospitalized	INTERGENIC_VARIANT	EUR
415.11	Pulmonary embolism and infarction, acute	circulatory system	rs9367106	LOC100505711	6	41483390	G	C	C	1.00863	0.0579984	0.900249	1.13005	0.882243	0.992966	1	432920	9881	0.20225	3.4038e-11	COVID-19 Hospitalized	INTERGENIC_VARIANT	EUR
736.1	Acquired deformities of forearm	musculoskeletal	rs61667602	CRHR1	17	43785349	T	C	C	1.01262	0.0846724	0.857775	1.19542	0.882249	0.992966	1	444352	399	-0.093554	9.1279e-12	COVID-19 Hospitalized	FIVE_PRIME_UTR_INTRON_VARIANT	EUR
636	Early or threatened labor; hemorrhage in early pregnancy	pregnancy complications	rs9268576	HLA-DRA	6	32395641	T	C	C	0.979379	0.140678	0.74337	1.29032	0.88225	0.992966	1	445043	533	0.095134	9.9752e-07	COVID-19 Hospitalized	INTERGENIC_VARIANT	EUR
704.1	Alopecia	dermatologic	rs8052423	SLC22A31	16	89269178	G	T	T	0.993025	0.0472531	0.905187	1.08939	0.882251	0.992966	1	440652	1966	0.13037	1.0019e-06	COVID-19 Critically ill	UPSTREAM_GENE_VARIANT	EUR
911	Blister	injuries & poisonings	rs77534576	DLX4	17	47940666	C	T	T	0.982989	0.115836	0.783337	1.23353	0.882252	0.992966	1	437735	2185	0.20794	1.7585e-10	COVID-19 Hospitalized	INTERGENIC_VARIANT	EUR
736.5	Acquired deformities of knee	musculoskeletal	rs111783124	LOC101928126	21	35362848	G	A	A	1.02058	0.137552	0.779403	1.33638	0.882273	0.992966	1	444848	236	0.13532	2.1558e-07	COVID-19 Critically ill	INTERGENIC_VARIANT	EUR
574.1	Cholelithiasis	digestive	rs117169628	SLC22A31	16	89262657	G	A	A	0.997581	0.0163575	0.966105	1.03008	0.882279	0.992966	1	418262	17048	0.081201	5.77e-07	COVID-19 Hospitalized	SYNONYMOUS_VARIANT	EUR
250.12	Type 1 diabetes with renal manifestations	endocrine/metabolic	rs7560588	BCL11A	2	60727416	G	A	A	0.992005	0.0542066	0.892017	1.1032	0.882283	0.992966	1	443915	997	-0.12371	2.3396e-07	COVID-19 Critically ill	CODING_TRANSCRIPT_INTRON_VARIANT	EUR
396	Abnormal heart sounds	circulatory system	rs2284028	NCF4	22	37265172	A	C	C	1.01099	0.07381	0.87482	1.16835	0.882304	0.992966	1	415801	12909	0.31271	4.1737e-06	COVID-19 Critically ill	CODING_TRANSCRIPT_INTRON_VARIANT	EUR
367	Disorders of refraction and accommodation; blindness and low vision	sense organs	rs75505823	LRP1	12	57540956	G	T	T	1.00175	0.0117967	0.978852	1.02518	0.882311	0.992966	1	136415	274397	-0.20852	3.0745e-06	COVID-19 Critically ill	CODING_TRANSCRIPT_INTRON_VARIANT	EUR
573.3	Hepatomegaly	digestive	rs7560588	BCL11A	2	60727416	G	A	A	0.994981	0.0339917	0.930852	1.06353	0.882312	0.992966	1	436915	2553	-0.12371	2.3396e-07	COVID-19 Critically ill	CODING_TRANSCRIPT_INTRON_VARIANT	EUR
440.21	Atherosclerosis of native arteries of the extremities with ulceration or gangrene	circulatory system	rs12809318	FBRSL1	12	133140840	T	C	C	0.99575	0.0287671	0.941161	1.05351	0.882314	0.992966	1	441162	2598	-0.062781	9.5289e-09	COVID-19 Hospitalized	CODING_TRANSCRIPT_INTRON_VARIANT	EUR
915	NA	NA	rs147812915	KAT7	17	47858295	C	T	T	0.995126	0.033009	0.932783	1.06164	0.882329	0.992966	1	394192	16797	0.23438	1.0943e-07	COVID-19 Critically ill	INTERGENIC_VARIANT	EUR
627.4	Premenopausal menorrhagia	genitourinary	rs1878527	ANKRD30BL	2	133056313	T	C	C	1.01359	0.0911835	0.847707	1.21193	0.882333	0.992966	1	444653	423	-0.077457	2.0215e-06	COVID-19 Hospitalized	INTERGENIC_VARIANT	EUR
415.1	Acute pulmonary heart disease	circulatory system	rs721917	SFTPD	10	81706324	A	G	G	1.00215	0.0145176	0.974038	1.03108	0.882338	0.992966	1	432568	10022	0.055247	2.0819e-07	COVID-19 Hospitalized	SYNONYMOUS_VARIANT	EUR
750.2	Lower gastrointestinal congenital anomalies	congenital anomalies	rs12567716	FOXD2	1	48197570	T	C	C	0.988444	0.0785337	0.847431	1.15292	0.882342	0.992966	1	441684	883	-0.090753	1.4878e-06	COVID-19 Hospitalized	INTERGENIC_VARIANT	EUR
536.8	Dyspepsia and other specified disorders of function of stomach	digestive	rs60869999	MYO1C	17	1390948	A	T	T	0.997274	0.0184468	0.961862	1.03399	0.882364	0.992966	1	421658	8524	0.059541	2.9039e-06	COVID-19 Hospitalized	CODING_TRANSCRIPT_INTRON_VARIANT	EUR
750.22	Congenital anomaly of gallbladder, bile ducts, liver, pancreas	congenital anomalies	rs12660421	FOXP4-AS1	6	41488378	G	A	A	0.964878	0.241628	0.600894	1.54934	0.882365	0.992966	1	444029	557	0.35506	1.1424e-09	COVID-19 Critically ill	DOWNSTREAM_GENE_VARIANT	EUR
301	Personality disorders	mental disorders	rs77534576	DLX4	17	47940666	C	T	T	0.993911	0.041279	0.916665	1.07767	0.882365	0.992966	1	418297	18453	0.20794	1.7585e-10	COVID-19 Hospitalized	INTERGENIC_VARIANT	EUR
507	Pleurisy; pleural effusion	respiratory	rs12567716	FOXD2	1	48197570	T	C	C	0.997185	0.0190514	0.960637	1.03512	0.882366	0.992966	1	413843	15536	-0.090753	1.4878e-06	COVID-19 Hospitalized	INTERGENIC_VARIANT	EUR
427.5	Arrhythmia (cardiac) NOS	circulatory system	rs60305836	CDH8	16	61709381	A	C	C	1.00193	0.0130196	0.976685	1.02782	0.882368	0.992966	1	380626	29773	0.086719	1.1846e-06	COVID-19 Hospitalized	CODING_TRANSCRIPT_INTRON_VARIANT	EUR
963.1	Antineoplastic and immunosuppressive drugs causing adverse effects	injuries & poisonings	rs117169628	SLC22A31	16	89262657	G	A	A	1.00737	0.0496523	0.913958	1.11034	0.882384	0.992966	1	441033	1764	0.081201	5.77e-07	COVID-19 Hospitalized	SYNONYMOUS_VARIANT	EUR
587	Kidney replaced by transpant	genitourinary	rs75505823	LRP1	12	57540956	G	T	T	0.984871	0.103047	0.804758	1.20529	0.882389	0.992966	1	444494	1131	-0.20852	3.0745e-06	COVID-19 Critically ill	CODING_TRANSCRIPT_INTRON_VARIANT	EUR
520.1	Hereditary disturbances in tooth structure	digestive	rs9577395	ATP11A	13	113534984	C	G	G	1.00678	0.0456453	0.920618	1.101	0.882393	0.992966	1	439563	1472	0.064829	8.6068e-07	COVID-19 Hospitalized,COVID-19 Critically ill	CODING_TRANSCRIPT_INTRON_VARIANT	EUR
199	Neoplasm of uncertain behavior	neoplasms	rs915823	TMPRSS2	21	42851454	A	C	C	1.00216	0.0145742	0.973937	1.0312	0.882395	0.992966	1	401586	16676	-0.066039	1.6687e-06	COVID-19 Hospitalized	CODING_TRANSCRIPT_INTRON_VARIANT	EUR
270.1	Disturbances of amino-acid transport	endocrine/metabolic	rs77534576	DLX4	17	47940666	C	T	T	1.05112	0.337105	0.542888	2.03516	0.882414	0.992966	1	445328	241	0.20794	1.7585e-10	COVID-19 Hospitalized	INTERGENIC_VARIANT	EUR
218	Benign neoplasm of uterus	neoplasms	rs467843	TRAPPC13	5	64945715	A	G	G	1.00566	0.0381453	0.933213	1.08373	0.882415	0.992966	1	442693	1821	-0.089724	1.7259e-06	COVID-19 Critically ill	CODING_TRANSCRIPT_INTRON_VARIANT	EUR
312	Conduct disorders	mental disorders	rs77534576	DLX4	17	47940666	C	T	T	1.01116	0.0750702	0.872814	1.17144	0.882436	0.992966	1	436874	5170	0.20794	1.7585e-10	COVID-19 Hospitalized	INTERGENIC_VARIANT	EUR
355	Complex regional/central pain syndrome	neurological	rs505922	ABO	9	136149229	T	C	C	1.00478	0.0322159	0.943293	1.07026	0.88244	0.992966	1	440493	2185	-0.099884	2.0889e-20	COVID-19 Hospitalized	CODING_TRANSCRIPT_INTRON_VARIANT	EUR
211	Benign neoplasm of other parts of digestive system	neoplasms	rs10774679	OAS3	12	113374748	C	T	T	0.996274	0.0252495	0.94817	1.04682	0.882456	0.992966	1	433869	3562	0.075824	4.6954e-12	COVID-19 Hospitalized	UPSTREAM_GENE_VARIANT	EUR
578.1	Hematemesis	digestive	rs3746539	PTPRT	20	40702071	G	A	A	0.995155	0.0328488	0.933103	1.06133	0.88246	0.992966	1	440524	2065	0.05405	1.7723e-06	COVID-19 Hospitalized	THREE_PRIME_UTR_EXON_VARIANT	EUR
288.11	Neutropenia	hematopoietic	rs8080583	KANSL1	17	44162597	C	A	A	0.995943	0.0274978	0.943688	1.05109	0.882474	0.992966	1	438702	3855	-0.12662	2.0785e-08	COVID-19 Critically ill	CODING_TRANSCRIPT_INTRON_VARIANT	EUR
722.7	Intervertebral disc disorder with myelopathy	musculoskeletal	rs10086829	COL14A1	8	121149129	G	A	A	1.00422	0.0284848	0.949691	1.06188	0.882478	0.992966	1	437148	3867	-0.097352	3.8599e-06	COVID-19 Critically ill	FIVE_PRIME_UTR_INTRON_VARIANT	EUR
713	Arthropathy associated with other disorders classified elsewhere	musculoskeletal	rs10086829	COL14A1	8	121149129	G	A	A	1.00573	0.038655	0.932348	1.08489	0.882491	0.992966	1	442252	2093	-0.097352	3.8599e-06	COVID-19 Critically ill	FIVE_PRIME_UTR_INTRON_VARIANT	EUR
380	Disorders of external ear	sense organs	rs732990	CIB4	2	26842146	C	G	G	0.996136	0.026195	0.946284	1.04861	0.8825	0.992966	1	433484	3089	0.056389	5.6358e-07	COVID-19 Hospitalized	CODING_TRANSCRIPT_INTRON_VARIANT	EUR
274.1	Gout	endocrine/metabolic	rs7960611	CLEC1A	12	10230416	G	A	A	0.998103	0.012845	0.973289	1.02355	0.8825	0.992966	1	395592	39545	-0.1584	3.3086e-07	COVID-19 Critically ill	CODING_TRANSCRIPT_INTRON_VARIANT	EUR
164	Cancer of intrathoracic organs	neoplasms	rs3746539	PTPRT	20	40702071	G	A	A	1.01342	0.0901762	0.849239	1.20933	0.882502	0.992966	1	445059	271	0.05405	1.7723e-06	COVID-19 Hospitalized	THREE_PRIME_UTR_EXON_VARIANT	EUR
242.2	Toxic multinodular goiter	endocrine/metabolic	rs3746539	PTPRT	20	40702071	G	A	A	1.01212	0.0814946	0.862706	1.18741	0.882503	0.992966	1	445257	334	0.05405	1.7723e-06	COVID-19 Hospitalized	THREE_PRIME_UTR_EXON_VARIANT	EUR
174.11	Malignant neoplasm of female breast	neoplasms	rs2924480	ELF5	11	34529831	T	C	C	1.00548	0.0370059	0.935138	1.08112	0.88251	0.992966	1	443366	2044	-0.11648	2.817e-07	COVID-19 Critically ill	CODING_TRANSCRIPT_INTRON_VARIANT	EUR
1019	NA	NA	rs35705950	MUC5B	11	1241221	G	T	T	1.00233	0.0157709	0.971825	1.0338	0.882511	0.992966	1	389597	21882	-0.11177	1.2224e-08	COVID-19 Hospitalized,COVID-19 Critically ill	UPSTREAM_GENE_VARIANT	EUR
285	Other anemias	hematopoietic	rs78313563	ESS2	22	19136365	G	A	A	0.995393	0.0312469	0.936262	1.05826	0.882528	0.992973	1	330115	76908	0.40873	6.5914e-07	COVID-19 Critically ill	UPSTREAM_GENE_VARIANT	EUR
561.1	NA	NA	rs1405655	NR1H2	19	50882619	T	C	C	1.00118	0.00800664	0.985595	1.01702	0.882586	0.992973	1	361461	43183	0.075181	1.1208e-11	COVID-19 Hospitalized,COVID-19 Critically ill	CODING_TRANSCRIPT_INTRON_VARIANT	EUR
913	Toxic effect of venom	injuries & poisonings	rs9461128	TMEM14B	6	10753875	T	C	C	1.03415	0.227372	0.662284	1.61481	0.882592	0.992973	1	440769	953	0.13046	3.4269e-06	COVID-19 Hospitalized	CODING_TRANSCRIPT_INTRON_VARIANT	EUR
151	Cancer of stomach	neoplasms	rs9497053	UTRN	6	145026256	G	A	A	0.991463	0.0580609	0.88482	1.11096	0.882599	0.992973	1	444205	1052	-0.064841	1.0064e-06	COVID-19 Hospitalized	CODING_TRANSCRIPT_INTRON_VARIANT	EUR
289.5	Diseases of spleen	hematopoietic	rs111837807	CCHCR1	6	31121232	T	C	C	1.00988	0.0666055	0.886292	1.15071	0.882607	0.992973	1	442604	1472	0.20363	2.152e-11	COVID-19 Critically ill,COVID-19 Hospitalized	CODING_TRANSCRIPT_INTRON_VARIANT	EUR
789	Nausea and vomiting	symptoms	rs35154152	THBS3	1	155172725	T	C	C	0.997924	0.0140754	0.97077	1.02584	0.882616	0.992973	1	381442	27997	-0.20528	2.3574e-11	COVID-19 Critically ill	SYNONYMOUS_VARIANT	EUR
473.3	Paralysis/spasm of vocal cords or larynx	respiratory	rs111783124	LOC101928126	21	35362848	G	A	A	1.00869	0.0586377	0.899181	1.13155	0.882631	0.992973	1	443493	1319	0.13532	2.1558e-07	COVID-19 Critically ill	INTERGENIC_VARIANT	EUR
510	Other diseases of lung	respiratory	rs60869999	MYO1C	17	1390948	A	T	T	1.00183	0.0123751	0.977822	1.02642	0.882641	0.992973	1	403579	19586	0.059541	2.9039e-06	COVID-19 Hospitalized	CODING_TRANSCRIPT_INTRON_VARIANT	EUR
444.2	Embolism and thrombosis of abdominal aorta	circulatory system	rs732990	CIB4	2	26842146	C	G	G	0.989014	0.0748344	0.854089	1.14525	0.882647	0.992973	1	444783	376	0.056389	5.6358e-07	COVID-19 Hospitalized	CODING_TRANSCRIPT_INTRON_VARIANT	EUR
241	Nontoxic nodular goiter	endocrine/metabolic	rs10086829	COL14A1	8	121149129	G	A	A	0.99776	0.0151906	0.968492	1.02791	0.882657	0.992973	1	427160	13977	-0.097352	3.8599e-06	COVID-19 Critically ill	FIVE_PRIME_UTR_INTRON_VARIANT	EUR
529.1	Glossitis	digestive	rs7560588	BCL11A	2	60727416	G	A	A	1.01346	0.0905871	0.848592	1.21036	0.882661	0.992973	1	444280	353	-0.12371	2.3396e-07	COVID-19 Critically ill	CODING_TRANSCRIPT_INTRON_VARIANT	EUR
520.2	Disturbances in tooth eruption	digestive	rs9501257	HLA-DPB1	6	33055355	A	G	G	1.01163	0.0783363	0.867642	1.17951	0.882679	0.992973	1	439382	966	0.17269	4.1339e-08	COVID-19 Critically ill	THREE_PRIME_UTR_EXON_VARIANT	EUR
505	Other pulmonary inflamation or edema	respiratory	rs11085727	TYK2	19	10466123	C	T	T	0.99329	0.0456203	0.908331	1.0862	0.88268	0.992973	1	441393	1187	0.17253	2.3333e-18	COVID-19 Critically ill,COVID-19 Hospitalized	CODING_TRANSCRIPT_INTRON_VARIANT	EUR
174.2	Breast cancer [male]	neoplasms	rs10774679	OAS3	12	113374748	C	T	T	1.01458	0.0980903	0.837127	1.22965	0.882692	0.992973	1	445575	234	0.075824	4.6954e-12	COVID-19 Hospitalized	UPSTREAM_GENE_VARIANT	EUR
426.22	Mobitz II AV block	circulatory system	rs9268576	HLA-DRA	6	32395641	T	C	C	1.02485	0.166349	0.739713	1.4199	0.882695	0.992973	1	445156	334	0.095134	9.9752e-07	COVID-19 Hospitalized	INTERGENIC_VARIANT	EUR
701.2	Scar conditions and fibrosis of skin	dermatologic	rs12660421	FOXP4-AS1	6	41488378	G	A	A	0.989235	0.0733546	0.856762	1.14219	0.8827	0.992973	1	424502	6285	0.35506	1.1424e-09	COVID-19 Critically ill	DOWNSTREAM_GENE_VARIANT	EUR
960.1	Adverse effects of antibacterials (not penicillins)	injuries & poisonings	rs35154152	THBS3	1	155172725	T	C	C	0.982537	0.119407	0.777516	1.24162	0.882703	0.992973	1	443768	362	-0.20528	2.3574e-11	COVID-19 Critically ill	SYNONYMOUS_VARIANT	EUR
182	Malignant neoplasm of uterus	neoplasms	rs581342	LMNA	1	156095466	T	C	C	0.976001	0.164643	0.706815	1.3477	0.882703	0.992973	1	445541	294	0.090245	2.6355e-07	COVID-19 Hospitalized	CODING_TRANSCRIPT_INTRON_VARIANT	EUR
276.42	Alkalosis	endocrine/metabolic	rs10774679	OAS3	12	113374748	C	T	T	0.992394	0.0517517	0.896671	1.09834	0.882708	0.992973	1	441622	840	0.075824	4.6954e-12	COVID-19 Hospitalized	UPSTREAM_GENE_VARIANT	EUR
227.3	Benign neoplasm of pituitary gland and craniopharyngeal duct (pouch)	neoplasms	rs9268576	HLA-DRA	6	32395641	T	C	C	0.989398	0.0722497	0.85876	1.13991	0.882717	0.992973	1	443630	1851	0.095134	9.9752e-07	COVID-19 Hospitalized	INTERGENIC_VARIANT	EUR
735.22	Claw toe (acquired)	musculoskeletal	rs117169628	SLC22A31	16	89262657	G	A	A	0.986426	0.0926407	0.822638	1.18283	0.882719	0.992973	1	444687	511	0.081201	5.77e-07	COVID-19 Hospitalized	SYNONYMOUS_VARIANT	EUR
575.9	Nonspecific abnormal findings on radiological and other examination of biliary tract	digestive	rs67959919	LZTFL1	3	45871908	G	A	A	1.00881	0.0594327	0.89788	1.13344	0.882725	0.992973	1	438647	2083	0.59355	1.6043e-80	COVID-19 Critically ill	CODING_TRANSCRIPT_INTRON_VARIANT	EUR
711.1	Pyogenic arthritis	musculoskeletal	rs6869036	MGAT1	5	180223327	C	T	T	1.01605	0.107966	0.822272	1.2555	0.882736	0.992973	1	441890	2049	0.25536	1.7578e-06	COVID-19 Critically ill	FIVE_PRIME_UTR_INTRON_VARIANT	EUR
241.2	Nontoxic multinodular goiter	endocrine/metabolic	rs1250993	LOC101929525	10	81399565	C	G	G	0.996598	0.0231019	0.95248	1.04276	0.882736	0.992973	1	437737	5178	0.12403	5.3767e-08	COVID-19 Critically ill	INTERGENIC_VARIANT	EUR
540	Appendiceal conditions	digestive	rs7671107	LOC101929161	4	25449225	G	A	A	1.00444	0.0300583	0.946978	1.0654	0.882741	0.992973	1	440885	3764	-0.064456	1.0803e-06	COVID-19 Hospitalized	INTERGENIC_VARIANT	EUR
620.1	Dysplasia of cervix	genitourinary	rs76423999	SLC12A7	5	1098067	T	A	A	1.02854	0.190798	0.707642	1.49496	0.882745	0.992973	1	445297	264	0.18412	3.8813e-07	COVID-19 Critically ill	CODING_TRANSCRIPT_INTRON_VARIANT	EUR
110.2	Dermatomycoses	infectious diseases	rs111783124	LOC101928126	21	35362848	G	A	A	1.00634	0.0428644	0.92525	1.09454	0.882763	0.992983	1	437309	2480	0.13532	2.1558e-07	COVID-19 Critically ill	INTERGENIC_VARIANT	EUR
149.9	Cancer of of nasal cavities	neoplasms	rs622568	SEC61G	7	54647894	A	C	C	1.0148	0.0996476	0.834759	1.23368	0.882778	0.992984	1	445131	370	0.11965	2.6006e-06	COVID-19 Critically ill	INTERGENIC_VARIANT	EUR
270	Disorders of protein plasma/amino-acid transport and metabolism	endocrine/metabolic	rs1453205	LOC101928196	2	19901073	C	T	T	1.00252	0.017049	0.969571	1.03658	0.882781	0.992984	1	430404	7471	0.096992	3.6368e-06	COVID-19 Critically ill	INTERGENIC_VARIANT	EUR
528.4	Cysts of oral soft tissues	digestive	rs76423999	SLC12A7	5	1098067	T	A	A	1.03214	0.214557	0.677809	1.5717	0.88279	0.992984	1	444643	213	0.18412	3.8813e-07	COVID-19 Critically ill	CODING_TRANSCRIPT_INTRON_VARIANT	EUR
303.3	Psychogenic disorder	mental disorders	rs72711165	TMEM65	8	125336564	T	C	C	0.965153	0.240648	0.602222	1.54681	0.882825	0.993	1	442466	826	0.18279	6.0907e-07	COVID-19 Hospitalized	CODING_TRANSCRIPT_INTRON_VARIANT	EUR
362.3	Other nondiabetic retinopathy	sense organs	rs78313563	ESS2	22	19136365	G	A	A	0.989688	0.0703311	0.862248	1.13596	0.882831	0.993	1	419615	12107	0.40873	6.5914e-07	COVID-19 Critically ill	UPSTREAM_GENE_VARIANT	EUR
740.2	Osteoarthrosis, generalized	musculoskeletal	rs7579014	BCL11A	2	60707894	G	A	A	1.0018	0.0121705	0.978181	1.02598	0.882837	0.993	1	412382	16768	-0.05629	1.2614e-06	COVID-19 Hospitalized	CODING_TRANSCRIPT_INTRON_VARIANT	EUR
402	NA	NA	rs11702230	LOC101928126	21	35377591	C	T	T	1.00217	0.0147065	0.973695	1.03148	0.882852	0.993	1	384202	25072	0.099731	3.223e-09	COVID-19 Hospitalized	INTERGENIC_VARIANT	EUR
747	Cardiac and circulatory congenital anomalies	congenital anomalies	rs10774679	OAS3	12	113374748	C	T	T	0.996543	0.023501	0.951682	1.04352	0.882854	0.993	1	434925	4121	0.075824	4.6954e-12	COVID-19 Hospitalized	UPSTREAM_GENE_VARIANT	EUR
686.1	Carbuncle and furuncle	dermatologic	rs915823	TMPRSS2	21	42851454	A	C	C	0.995643	0.0296336	0.939463	1.05518	0.882857	0.993	1	431493	3910	-0.066039	1.6687e-06	COVID-19 Hospitalized	CODING_TRANSCRIPT_INTRON_VARIANT	EUR
289.4	Lymphadenitis	hematopoietic	rs581342	LMNA	1	156095466	T	C	C	0.995965	0.0274461	0.943804	1.05101	0.882891	0.993019	1	419245	10448	0.090245	2.6355e-07	COVID-19 Hospitalized	CODING_TRANSCRIPT_INTRON_VARIANT	EUR
337	Disorders of the autonomic nervous system	neurological	rs35508621	LZTFL1	3	45880481	T	C	C	1.00364	0.0246355	0.956327	1.05328	0.882891	0.993019	1	419036	12717	0.38931	6.0917e-89	COVID-19 Hospitalized	CODING_TRANSCRIPT_INTRON_VARIANT	EUR
769	Nonallopathic lesions NEC	symptoms	rs732990	CIB4	2	26842146	C	G	G	1.00179	0.0121385	0.978237	1.02591	0.882928	0.993036	1	428308	15017	0.056389	5.6358e-07	COVID-19 Hospitalized	CODING_TRANSCRIPT_INTRON_VARIANT	EUR
747.1	Cardiac congenital anomalies	congenital anomalies	rs77534576	DLX4	17	47940666	C	T	T	0.985716	0.0977034	0.813929	1.19376	0.882932	0.993036	1	437797	3086	0.20794	1.7585e-10	COVID-19 Hospitalized	INTERGENIC_VARIANT	EUR
204.22	Myeloid leukemia, chronic	neoplasms	rs12259804	PLEKHS1	10	115573378	T	C	C	0.979617	0.139855	0.744752	1.28855	0.882937	0.993036	1	445138	680	-0.27547	4.8674e-08	COVID-19 Critically ill	INTERGENIC_VARIANT	EUR
560.2	Impaction of intestine	digestive	rs60869999	MYO1C	17	1390948	A	T	T	1.00817	0.0552712	0.904664	1.12352	0.882941	0.993036	1	442157	938	0.059541	2.9039e-06	COVID-19 Hospitalized	CODING_TRANSCRIPT_INTRON_VARIANT	EUR
703	Diseases of nail, NOS	dermatologic	rs9577395	ATP11A	13	113534984	C	G	G	0.998604	0.0094911	0.980199	1.01735	0.88296	0.993047	1	382215	38080	0.064829	8.6068e-07	COVID-19 Hospitalized,COVID-19 Critically ill	CODING_TRANSCRIPT_INTRON_VARIANT	EUR
747.1	Cardiac congenital anomalies	congenital anomalies	rs10086829	COL14A1	8	121149129	G	A	A	1.00469	0.0317924	0.943997	1.06929	0.882973	0.993047	1	437797	3086	-0.097352	3.8599e-06	COVID-19 Critically ill	FIVE_PRIME_UTR_INTRON_VARIANT	EUR
733.9	Chondromalacia	musculoskeletal	rs1878527	ANKRD30BL	2	133056313	T	C	C	1.00967	0.0653881	0.888221	1.14773	0.882994	0.993047	1	442699	803	-0.077457	2.0215e-06	COVID-19 Hospitalized	INTERGENIC_VARIANT	EUR
386.1	Meniere's disease	sense organs	rs111783124	LOC101928126	21	35362848	G	A	A	1.00708	0.0479405	0.916763	1.1063	0.882999	0.993047	1	442836	1980	0.13532	2.1558e-07	COVID-19 Critically ill	INTERGENIC_VARIANT	EUR
427.8	Sinoatrial node dysfunction (Bradycardia)	circulatory system	rs766826	ELF5	11	34528766	C	T	T	1.00319	0.0216138	0.961576	1.0466	0.883022	0.993047	1	434845	5851	-0.082134	1.155e-11	COVID-19 Hospitalized	CODING_TRANSCRIPT_INTRON_VARIANT	EUR
252.1	Hyperparathyroidism	endocrine/metabolic	rs581342	LMNA	1	156095466	T	C	C	0.994213	0.0394421	0.920251	1.07412	0.883024	0.993047	1	438360	4916	0.090245	2.6355e-07	COVID-19 Hospitalized	CODING_TRANSCRIPT_INTRON_VARIANT	EUR
278.3	Localized adiposity	endocrine/metabolic	rs9896243	NSF	17	44826056	C	G	G	1.0118	0.0797153	0.865445	1.1829	0.883035	0.993047	1	444467	479	-0.13155	3.2234e-08	COVID-19 Critically ill	CODING_TRANSCRIPT_INTRON_VARIANT	EUR
512.9	Other dyspnea	respiratory	rs10129899	LINC00637	14	104330432	C	A	A	0.99905	0.00645796	0.986485	1.01178	0.883047	0.993047	1	319830	65854	-0.057002	2.1916e-06	COVID-19 Hospitalized	INTERGENIC_VARIANT	EUR
656	Other perinatal conditions of fetus or newborn	pregnancy complications	rs732990	CIB4	2	26842146	C	G	G	0.991985	0.0547079	0.891123	1.10426	0.883055	0.993047	1	443720	752	0.056389	5.6358e-07	COVID-19 Hospitalized	CODING_TRANSCRIPT_INTRON_VARIANT	EUR
170.1	Bone cancer	neoplasms	rs721917	SFTPD	10	81706324	A	G	G	0.991083	0.0608899	0.879591	1.11671	0.883056	0.993047	1	444387	556	0.055247	2.0819e-07	COVID-19 Hospitalized	SYNONYMOUS_VARIANT	EUR
704.8	Other specified diseases of hair and hair follicles	dermatologic	rs622568	SEC61G	7	54647894	A	C	C	1.00319	0.0216613	0.961492	1.0467	0.883061	0.993047	1	421265	8068	0.11965	2.6006e-06	COVID-19 Critically ill	INTERGENIC_VARIANT	EUR
687.1	Rash and other nonspecific skin eruption	dermatologic	rs1250993	LOC101929525	10	81399565	C	G	G	0.998729	0.00864972	0.98194	1.0158	0.883077	0.993047	1	343450	40854	0.12403	5.3767e-08	COVID-19 Critically ill	INTERGENIC_VARIANT	EUR
577.1	Acute pancreatitis	digestive	rs61667602	CRHR1	17	43785349	T	C	C	0.997011	0.0203573	0.958013	1.0376	0.883077	0.993047	1	435003	7097	-0.093554	9.1279e-12	COVID-19 Hospitalized	FIVE_PRIME_UTR_INTRON_VARIANT	EUR
429	Ill-defined descriptions and complications of heart disease	circulatory system	rs12259804	PLEKHS1	10	115573378	T	C	C	0.995192	0.0327728	0.933277	1.06121	0.883085	0.993047	1	404729	12631	-0.27547	4.8674e-08	COVID-19 Critically ill	INTERGENIC_VARIANT	EUR
218.1	Uterine leiomyoma	neoplasms	rs9367106	LOC100505711	6	41483390	G	C	C	1.02063	0.138894	0.777399	1.33998	0.883089	0.993047	1	442975	1732	0.20225	3.4038e-11	COVID-19 Hospitalized	INTERGENIC_VARIANT	EUR
224.1	Benign neoplasm of eye, uveal	neoplasms	rs7089827	TFAM	10	60157611	C	T	T	0.997079	0.0198911	0.958955	1.03672	0.883098	0.993047	1	419664	17491	-0.14471	2.0338e-06	COVID-19 Critically ill	THREE_PRIME_UTR_EXON_VARIANT	EUR
276.6	Fluid overload	endocrine/metabolic	rs505922	ABO	9	136149229	T	C	C	1.00354	0.0240603	0.957318	1.052	0.883109	0.993047	1	435099	3926	-0.099884	2.0889e-20	COVID-19 Hospitalized	CODING_TRANSCRIPT_INTRON_VARIANT	EUR
363.4	Choroidal degenerations	sense organs	rs12809318	FBRSL1	12	133140840	T	C	C	1.01341	0.0906037	0.848523	1.21034	0.883109	0.993047	1	444938	262	-0.062781	9.5289e-09	COVID-19 Hospitalized	CODING_TRANSCRIPT_INTRON_VARIANT	EUR
