## Supplemental Table 4 for "A Phenome-Wide Association Study of genes associated with COVID-19 severity reveals shared genetics with complex diseases in the Million Veteran Program" (part 24 of 26)

### Sheet: S4 Table (continued)
S4 Table. Summary statistics from EUR ancestry PheWAS of lead SNPs identified from critical ill and hospitalized COVID-19 GWAS.
250.42	Other abnormal glucose	endocrine/metabolic	rs6869036	MGAT1	5	180223327	C	T	T	0.995649	0.0296734	0.939395	1.05527	0.883172	0.993081	1	382420	29645	0.25536	1.7578e-06	COVID-19 Critically ill	FIVE_PRIME_UTR_INTRON_VARIANT	EUR
153.3	Malignant neoplasm of rectum, rectosigmoid junction, and anus	neoplasms	rs1250993	LOC101929525	10	81399565	C	G	G	0.995589	0.0300874	0.938576	1.05606	0.883175	0.993081	1	441430	3037	0.12403	5.3767e-08	COVID-19 Critically ill	INTERGENIC_VARIANT	EUR
427.42	Cardiac arrest	circulatory system	rs9497053	UTRN	6	145026256	G	A	A	1.0067	0.0454428	0.920914	1.10048	0.88318	0.993081	1	441598	1715	-0.064841	1.0064e-06	COVID-19 Hospitalized	CODING_TRANSCRIPT_INTRON_VARIANT	EUR
912	Insect bite	injuries & poisonings	rs2277732	DPP9	19	4723670	C	A	A	0.99621	0.0258426	0.947008	1.04797	0.883182	0.993081	1	427106	3933	0.11697	6.1912e-22	COVID-19 Hospitalized,COVID-19 Critically ill	FIVE_PRIME_UTR_INTRON_VARIANT	EUR
504.1	Idiopathic fibrosing alveolitis	respiratory	rs67579710	THBS3	1	155173527	G	A	A	0.992694	0.0499057	0.900193	1.0947	0.883183	0.993081	1	442021	2083	-0.10348	1.0252e-09	COVID-19 Hospitalized	CODING_TRANSCRIPT_INTRON_VARIANT	EUR
426.32	Left bundle branch block	circulatory system	rs10774671	OAS1	12	113357193	G	A	A	0.996764	0.0220606	0.954584	1.04081	0.883193	0.993082	1	435126	4561	0.12569	3.6032e-11	COVID-19 Critically ill	SPLICE_ACCEPTOR_VARIANT	EUR
362.21	Macular degeneration, dry	sense organs	rs67579710	THBS3	1	155173527	G	A	A	1.00224	0.0152185	0.972785	1.03258	0.883213	0.993095	1	409952	25181	-0.10348	1.0252e-09	COVID-19 Hospitalized	CODING_TRANSCRIPT_INTRON_VARIANT	EUR
729.3	Panniculitis	musculoskeletal	rs11702230	LOC101928126	21	35377591	C	T	T	1.01785	0.120499	0.803742	1.289	0.883242	0.993113	1	444829	346	0.099731	3.223e-09	COVID-19 Hospitalized	INTERGENIC_VARIANT	EUR
952	Spinal cord injury without evidence of spinal bone injury	injuries & poisonings	rs72711165	TMEM65	8	125336564	T	C	C	1.02377	0.160061	0.7481	1.40103	0.883294	0.993113	1	442678	1747	0.18279	6.0907e-07	COVID-19 Hospitalized	CODING_TRANSCRIPT_INTRON_VARIANT	EUR
522.5	Periapical abscess	digestive	rs10774671	OAS1	12	113357193	G	A	A	1.00302	0.0205216	0.963474	1.04418	0.883303	0.993113	1	427566	5280	0.12569	3.6032e-11	COVID-19 Critically ill	SPLICE_ACCEPTOR_VARIANT	EUR
386	Vertiginous syndromes and other disorders of vestibular system	sense organs	rs78313563	ESS2	22	19136365	G	A	A	1.0093	0.0630584	0.891958	1.14208	0.883304	0.993113	1	414117	15031	0.40873	6.5914e-07	COVID-19 Critically ill	UPSTREAM_GENE_VARIANT	EUR
613.5	Mastodynia	genitourinary	rs60869999	MYO1C	17	1390948	A	T	T	1.00596	0.0404851	0.929222	1.08903	0.883314	0.993113	1	440107	1771	0.059541	2.9039e-06	COVID-19 Hospitalized	CODING_TRANSCRIPT_INTRON_VARIANT	EUR
433.3	Cerebral ischemia	circulatory system	rs1878527	ANKRD30BL	2	133056313	T	C	C	0.99835	0.011251	0.976576	1.02061	0.883319	0.993113	1	398352	29533	-0.077457	2.0215e-06	COVID-19 Hospitalized	INTERGENIC_VARIANT	EUR
480.12	Pseudomonal pneumonia	respiratory	rs9461128	TMEM14B	6	10753875	T	C	C	0.94192	0.40778	0.423556	2.09467	0.883341	0.993113	1	445113	324	0.13046	3.4269e-06	COVID-19 Hospitalized	CODING_TRANSCRIPT_INTRON_VARIANT	EUR
361	Retinal detachments and defects	sense organs	rs11234800	ME3	11	86479407	G	C	C	0.997297	0.0184438	0.96189	1.03401	0.883341	0.993113	1	427145	12346	-0.077173	3.0702e-06	COVID-19 Hospitalized	INTERGENIC_VARIANT	EUR
202.21	Nodular lymphoma	neoplasms	rs72655853	SBSPON	8	73985608	A	G	G	0.986382	0.093452	0.821294	1.18465	0.88335	0.993113	1	444437	1078	0.22523	8.3915e-07	COVID-19 Critically ill	CODING_TRANSCRIPT_INTRON_VARIANT	EUR
656	Other perinatal conditions of fetus or newborn	pregnancy complications	rs5023077	FBRSL1	12	133141973	T	C	C	0.991954	0.0550625	0.890476	1.105	0.88335	0.993113	1	443720	752	-0.090901	1.5172e-06	COVID-19 Critically ill	CODING_TRANSCRIPT_INTRON_VARIANT	EUR
327.5	Parasomnia	neurological	rs12567716	FOXD2	1	48197570	T	C	C	0.996186	0.0260539	0.946593	1.04838	0.883383	0.993113	1	426256	8117	-0.090753	1.4878e-06	COVID-19 Hospitalized	INTERGENIC_VARIANT	EUR
193	Thyroid cancer	neoplasms	rs622568	SEC61G	7	54647894	A	C	C	1.00602	0.0409505	0.928435	1.0901	0.883391	0.993113	1	443153	2229	0.11965	2.6006e-06	COVID-19 Critically ill	INTERGENIC_VARIANT	EUR
204.22	Myeloid leukemia, chronic	neoplasms	rs495828	ABO	9	136154867	G	T	T	1.00968	0.0656855	0.887713	1.14841	0.883394	0.993113	1	445138	680	-0.13432	6.5649e-10	COVID-19 Critically ill	UPSTREAM_GENE_VARIANT	EUR
694.1	Vitiligo	dermatologic	rs8052423	SLC22A31	16	89269178	G	T	T	1.00875	0.0594117	0.897869	1.13333	0.8834	0.993113	1	444051	1206	0.13037	1.0019e-06	COVID-19 Critically ill	UPSTREAM_GENE_VARIANT	EUR
733.4	Aseptic necrosis of bone	musculoskeletal	rs67959919	LZTFL1	3	45871908	G	A	A	1.00774	0.0526101	0.90901	1.1172	0.883414	0.993113	1	441549	2650	0.59355	1.6043e-80	COVID-19 Critically ill	CODING_TRANSCRIPT_INTRON_VARIANT	EUR
512	Other symptoms of respiratory system	respiratory	rs9268576	HLA-DRA	6	32395641	T	C	C	1.00152	0.010352	0.981403	1.02205	0.883427	0.993113	1	210618	162365	0.095134	9.9752e-07	COVID-19 Hospitalized	INTERGENIC_VARIANT	EUR
557	Intestinal malabsorption (non-celiac)	digestive	rs11702230	LOC101928126	21	35377591	C	T	T	1.01559	0.105486	0.8259	1.24884	0.883434	0.993113	1	444479	451	0.099731	3.223e-09	COVID-19 Hospitalized	INTERGENIC_VARIANT	EUR
701.2	Scar conditions and fibrosis of skin	dermatologic	rs8052423	SLC22A31	16	89269178	G	T	T	1.00385	0.0262348	0.953541	1.05682	0.883437	0.993113	1	424502	6285	0.13037	1.0019e-06	COVID-19 Critically ill	UPSTREAM_GENE_VARIANT	EUR
395	Heart valve disorders	circulatory system	rs1453205	LOC101928196	2	19901073	C	T	T	0.998741	0.00859204	0.982063	1.0157	0.883438	0.993113	1	393587	32243	0.096992	3.6368e-06	COVID-19 Critically ill	INTERGENIC_VARIANT	EUR
270.3	Disorders of plasma protein metabolism	endocrine/metabolic	rs10129899	LINC00637	14	104330432	C	A	A	1.00317	0.0215763	0.96163	1.0465	0.883446	0.993113	1	437235	4906	-0.057002	2.1916e-06	COVID-19 Hospitalized	INTERGENIC_VARIANT	EUR
426.2	Atrioventricular [AV] block	circulatory system	rs495828	ABO	9	136154867	G	T	T	0.997788	0.0151071	0.968677	1.02777	0.883479	0.993113	1	421442	13597	-0.13432	6.5649e-10	COVID-19 Critically ill	UPSTREAM_GENE_VARIANT	EUR
860	Bone marrow or stem cell transplant	neoplasms	rs11702230	LOC101928126	21	35377591	C	T	T	1.01508	0.102136	0.830927	1.24005	0.883481	0.993113	1	445328	487	0.099731	3.223e-09	COVID-19 Hospitalized	INTERGENIC_VARIANT	EUR
704.11	Alopecia Areata	dermatologic	rs60869999	MYO1C	17	1390948	A	T	T	1.01047	0.0710451	0.87912	1.16144	0.883486	0.993113	1	444886	566	0.059541	2.9039e-06	COVID-19 Hospitalized	CODING_TRANSCRIPT_INTRON_VARIANT	EUR
526	Diseases of the jaws	digestive	rs467843	TRAPPC13	5	64945715	A	G	G	0.997539	0.0168106	0.965208	1.03095	0.88349	0.993113	1	419563	8986	-0.089724	1.7259e-06	COVID-19 Critically ill	CODING_TRANSCRIPT_INTRON_VARIANT	EUR
736.2	Acquired deformities of finger	musculoskeletal	rs10086829	COL14A1	8	121149129	G	A	A	1.00663	0.0450731	0.921515	1.0996	0.883495	0.993113	1	442527	1532	-0.097352	3.8599e-06	COVID-19 Critically ill	FIVE_PRIME_UTR_INTRON_VARIANT	EUR
474.2	Chronic tonsillitis and adenoiditis	respiratory	rs4830964	.	23	15515319	C	G	G	1.00422	0.0287216	0.949248	1.06237	0.8835	0.993113	1	442001	1687	0.046578	2.9701e-06	COVID-19 Hospitalized	SEQUENCE_VARIANT	EUR
750.21	Congenital anomalies of intestine	congenital anomalies	rs34488998	NKAIN3	8	63408372	G	A	A	1.03231	0.217018	0.674659	1.57956	0.883503	0.993113	1	443687	307	0.1355	3.4644e-06	COVID-19 Hospitalized	CODING_TRANSCRIPT_INTRON_VARIANT	EUR
622.1	Polyp of corpus uteri	genitourinary	rs11234800	ME3	11	86479407	G	C	C	1.01606	0.108756	0.821009	1.25746	0.883505	0.993113	1	445165	350	-0.077173	3.0702e-06	COVID-19 Hospitalized	INTERGENIC_VARIANT	EUR
153	Colorectal cancer	neoplasms	rs622568	SEC61G	7	54647894	A	C	C	1.00287	0.0195667	0.965139	1.04208	0.883506	0.993113	1	431667	9934	0.11965	2.6006e-06	COVID-19 Critically ill	INTERGENIC_VARIANT	EUR
172.2	Other non-epithelial cancer of skin	neoplasms	rs7089827	TFAM	10	60157611	C	T	T	1.00168	0.0114291	0.979487	1.02437	0.883511	0.993113	1	360737	64695	-0.14471	2.0338e-06	COVID-19 Critically ill	THREE_PRIME_UTR_EXON_VARIANT	EUR
130.1	Lyme disease	infectious diseases	rs915823	TMPRSS2	21	42851454	A	C	C	0.991674	0.0570665	0.886735	1.10903	0.883516	0.993113	1	443032	1060	-0.066039	1.6687e-06	COVID-19 Hospitalized	CODING_TRANSCRIPT_INTRON_VARIANT	EUR
702	Degenerative skin conditions and other dermatoses	dermatologic	rs7605877	FOXI3	2	88559025	T	C	C	0.998819	0.00806475	0.983155	1.01473	0.883522	0.993113	1	267600	131702	-0.071053	3.3369e-06	COVID-19 Hospitalized	INTERGENIC_VARIANT	EUR
242.2	Toxic multinodular goiter	endocrine/metabolic	rs34488998	NKAIN3	8	63408372	G	A	A	1.03077	0.206859	0.687198	1.54611	0.883527	0.993113	1	445257	334	0.1355	3.4644e-06	COVID-19 Hospitalized	CODING_TRANSCRIPT_INTRON_VARIANT	EUR
229	Benign neoplasm of unspecified sites	neoplasms	rs622568	SEC61G	7	54647894	A	C	C	0.989553	0.0716984	0.859824	1.13886	0.883547	0.993113	1	440740	725	0.11965	2.6006e-06	COVID-19 Critically ill	INTERGENIC_VARIANT	EUR
528.6	Leukoplakia of oral mucosa	digestive	rs60869999	MYO1C	17	1390948	A	T	T	1.00692	0.0470593	0.918198	1.10421	0.88355	0.993113	1	442084	1282	0.059541	2.9039e-06	COVID-19 Hospitalized	CODING_TRANSCRIPT_INTRON_VARIANT	EUR
830	Dislocation	injuries & poisonings	rs72655853	SBSPON	8	73985608	A	G	G	1.00377	0.0257038	0.954456	1.05564	0.883551	0.993113	1	418949	14631	0.22523	8.3915e-07	COVID-19 Critically ill	CODING_TRANSCRIPT_INTRON_VARIANT	EUR
772.1	Muscular wasting and disuse atrophy	symptoms	rs75505823	LRP1	12	57540956	G	T	T	1.01348	0.0914339	0.847202	1.21239	0.883567	0.993113	1	442005	1411	-0.20852	3.0745e-06	COVID-19 Critically ill	CODING_TRANSCRIPT_INTRON_VARIANT	EUR
626.1	Irregular menstrual cycle/bleeding	genitourinary	rs1878527	ANKRD30BL	2	133056313	T	C	C	0.995862	0.028318	0.942095	1.0527	0.883569	0.993113	1	436782	5911	-0.077457	2.0215e-06	COVID-19 Hospitalized	INTERGENIC_VARIANT	EUR
620.1	Dysplasia of cervix	genitourinary	rs11085727	TYK2	19	10466123	C	T	T	0.985869	0.0971897	0.814875	1.19274	0.883576	0.993113	1	445297	264	0.17253	2.3333e-18	COVID-19 Critically ill,COVID-19 Hospitalized	CODING_TRANSCRIPT_INTRON_VARIANT	EUR
279.2	Autoimmune disease NEC	endocrine/metabolic	rs10774671	OAS1	12	113357193	G	A	A	1.01505	0.102048	0.831045	1.2398	0.883606	0.993113	1	445502	212	0.12569	3.6032e-11	COVID-19 Critically ill	SPLICE_ACCEPTOR_VARIANT	EUR
303.4	Somatoform disorder	mental disorders	rs9461128	TMEM14B	6	10753875	T	C	C	1.01134	0.0770149	0.869644	1.17612	0.883608	0.993113	1	430899	8638	0.13046	3.4269e-06	COVID-19 Hospitalized	CODING_TRANSCRIPT_INTRON_VARIANT	EUR
331.1	Hydrocephalus	neurological	rs60305836	CDH8	16	61709381	A	C	C	1.01021	0.0694076	0.881725	1.15742	0.883608	0.993113	1	444387	963	0.086719	1.1846e-06	COVID-19 Hospitalized	CODING_TRANSCRIPT_INTRON_VARIANT	EUR
382	Otalgia	sense organs	rs111783124	LOC101928126	21	35362848	G	A	A	1.0038	0.0259048	0.954106	1.05608	0.883608	0.993113	1	419496	6885	0.13532	2.1558e-07	COVID-19 Critically ill	INTERGENIC_VARIANT	EUR
145.1	Cancer of lip	neoplasms	rs581342	LMNA	1	156095466	T	C	C	1.02228	0.150536	0.761085	1.37311	0.883623	0.993113	1	445131	344	0.090245	2.6355e-07	COVID-19 Hospitalized	CODING_TRANSCRIPT_INTRON_VARIANT	EUR
596	Other disorders of bladder	genitourinary	rs1878527	ANKRD30BL	2	133056313	T	C	C	0.998245	0.0120014	0.975038	1.022	0.883624	0.993113	1	401223	25524	-0.077457	2.0215e-06	COVID-19 Hospitalized	INTERGENIC_VARIANT	EUR
915	NA	NA	rs10129899	LINC00637	14	104330432	C	A	A	0.998273	0.0118083	0.975435	1.02165	0.883651	0.993118	1	394192	16797	-0.057002	2.1916e-06	COVID-19 Hospitalized	INTERGENIC_VARIANT	EUR
726.1	Enthesopathy	musculoskeletal	rs12809318	FBRSL1	12	133140840	T	C	C	1.0011	0.00752083	0.986453	1.01597	0.883653	0.993118	1	362488	42897	-0.062781	9.5289e-09	COVID-19 Hospitalized	CODING_TRANSCRIPT_INTRON_VARIANT	EUR
799	NA	NA	rs60869999	MYO1C	17	1390948	A	T	T	1.00219	0.0149344	0.973278	1.03196	0.883656	0.993118	1	422720	13215	0.059541	2.9039e-06	COVID-19 Hospitalized	CODING_TRANSCRIPT_INTRON_VARIANT	EUR
369	Infection of the eye	sense organs	rs9268576	HLA-DRA	6	32395641	T	C	C	0.99607	0.0269097	0.944897	1.05002	0.883671	0.993118	1	407499	13620	0.095134	9.9752e-07	COVID-19 Hospitalized	INTERGENIC_VARIANT	EUR
799	NA	NA	rs78313563	ESS2	22	19136365	G	A	A	1.00986	0.0670803	0.885449	1.15176	0.883678	0.993118	1	422720	13215	0.40873	6.5914e-07	COVID-19 Critically ill	UPSTREAM_GENE_VARIANT	EUR
694	Dyschromia and Vitiligo	dermatologic	rs915823	TMPRSS2	21	42851454	A	C	C	0.997625	0.016252	0.966348	1.02991	0.883697	0.993118	1	407328	13381	-0.066039	1.6687e-06	COVID-19 Hospitalized	CODING_TRANSCRIPT_INTRON_VARIANT	EUR
727.4	Ganglion and cyst of synovium, tendon, and bursa	musculoskeletal	rs1878527	ANKRD30BL	2	133056313	T	C	C	1.00313	0.0213614	0.961998	1.04602	0.883716	0.993118	1	429276	7643	-0.077457	2.0215e-06	COVID-19 Hospitalized	INTERGENIC_VARIANT	EUR
443.7	Peripheral angiopathy in diseases classified elsewhere	circulatory system	rs8052423	SLC22A31	16	89269178	G	T	T	0.985544	0.0995611	0.810829	1.19791	0.88372	0.993118	1	444726	435	0.13037	1.0019e-06	COVID-19 Critically ill	UPSTREAM_GENE_VARIANT	EUR
260	Protein-calorie malnutrition	endocrine/metabolic	rs12809318	FBRSL1	12	133140840	T	C	C	1.00198	0.0135088	0.975797	1.02886	0.883723	0.993118	1	420686	12114	-0.062781	9.5289e-09	COVID-19 Hospitalized	CODING_TRANSCRIPT_INTRON_VARIANT	EUR
355.1	Chronic pain syndrome	neurological	rs10086829	COL14A1	8	121149129	G	A	A	1.00173	0.0118256	0.97878	1.02522	0.883727	0.993118	1	407040	23852	-0.097352	3.8599e-06	COVID-19 Critically ill	FIVE_PRIME_UTR_INTRON_VARIANT	EUR
571.8	Liver abscess and sequelae of chronic liver disease	digestive	rs467843	TRAPPC13	5	64945715	A	G	G	1.00346	0.0236201	0.958064	1.05101	0.883738	0.993118	1	438114	4510	-0.089724	1.7259e-06	COVID-19 Critically ill	CODING_TRANSCRIPT_INTRON_VARIANT	EUR
480.12	Pseudomonal pneumonia	respiratory	rs9501257	HLA-DPB1	6	33055355	A	G	G	0.980185	0.136888	0.749529	1.28182	0.883759	0.993118	1	445113	324	0.17269	4.1339e-08	COVID-19 Critically ill	THREE_PRIME_UTR_EXON_VARIANT	EUR
536	Disorders of function of stomach	digestive	rs11234800	ME3	11	86479407	G	C	C	1.00275	0.0187821	0.966507	1.04035	0.883768	0.993118	1	416688	11817	-0.077173	3.0702e-06	COVID-19 Hospitalized	INTERGENIC_VARIANT	EUR
710	Osteomyelitis, periostitis, and other infections involving bone	musculoskeletal	rs915823	TMPRSS2	21	42851454	A	C	C	0.997211	0.0191068	0.960557	1.03526	0.883771	0.993118	1	432352	9472	-0.066039	1.6687e-06	COVID-19 Hospitalized	CODING_TRANSCRIPT_INTRON_VARIANT	EUR
715.1	Sacroiliitis NEC	musculoskeletal	rs76073397	MIR548H2	16	11386452	T	C	C	0.994225	0.0396324	0.919919	1.07453	0.883812	0.993118	1	436944	4481	0.14454	9.6663e-07	COVID-19 Critically ill,COVID-19 Hospitalized	INTERGENIC_VARIANT	EUR
737.1	Kyphosis (acquired)	musculoskeletal	rs11702230	LOC101928126	21	35377591	C	T	T	0.990279	0.0668521	0.868666	1.12892	0.883827	0.993118	1	442538	1137	0.099731	3.223e-09	COVID-19 Hospitalized	INTERGENIC_VARIANT	EUR
259.2	Carcinoid syndrome	endocrine/metabolic	rs4830964	.	23	15515319	C	G	G	0.989306	0.0735809	0.856443	1.14278	0.883831	0.993118	1	445604	239	0.046578	2.9701e-06	COVID-19 Hospitalized	SEQUENCE_VARIANT	EUR
509.8	Dependence on respirator [Ventilator] or supplemental oxygen	respiratory	rs13050728	IFNAR2	21	34615210	T	C	C	1.00253	0.0173089	0.969092	1.03713	0.88384	0.993118	1	429603	8142	-0.10657	4.0686e-21	COVID-19 Hospitalized,COVID-19 Critically ill	CODING_TRANSCRIPT_INTRON_VARIANT	EUR
501	Pneumonitis due to inhalation of food or vomitus	respiratory	rs9461128	TMEM14B	6	10753875	T	C	C	1.0193	0.130825	0.788756	1.31722	0.883843	0.993118	1	437364	2994	0.13046	3.4269e-06	COVID-19 Hospitalized	CODING_TRANSCRIPT_INTRON_VARIANT	EUR
250.41	Impaired fasting glucose	endocrine/metabolic	rs9577395	ATP11A	13	113534984	C	G	G	0.998627	0.00940346	0.980391	1.0172	0.883866	0.993118	1	386207	38409	0.064829	8.6068e-07	COVID-19 Hospitalized,COVID-19 Critically ill	CODING_TRANSCRIPT_INTRON_VARIANT	EUR
350.2	Abnormality of gait	neurological	rs75505823	LRP1	12	57540956	G	T	T	1.00229	0.0156612	0.971992	1.03353	0.88387	0.993118	1	350197	57501	-0.20852	3.0745e-06	COVID-19 Critically ill	CODING_TRANSCRIPT_INTRON_VARIANT	EUR
706.8	Other specified diseases of sebaceous glands	dermatologic	rs2284028	NCF4	22	37265172	A	C	C	0.990913	0.0625005	0.876668	1.12005	0.883878	0.993118	1	398109	18496	0.31271	4.1737e-06	COVID-19 Critically ill	CODING_TRANSCRIPT_INTRON_VARIANT	EUR
327	Sleep disorders	neurological	rs7960611	CLEC1A	12	10230416	G	A	A	0.998738	0.0086498	0.981948	1.01581	0.883882	0.993118	1	278454	112474	-0.1584	3.3086e-07	COVID-19 Critically ill	CODING_TRANSCRIPT_INTRON_VARIANT	EUR
765	Cervical radiculitis	symptoms	rs9461128	TMEM14B	6	10753875	T	C	C	1.00714	0.0486892	0.91547	1.10798	0.883883	0.993118	1	406400	22465	0.13046	3.4269e-06	COVID-19 Hospitalized	CODING_TRANSCRIPT_INTRON_VARIANT	EUR
741.4	Joint effusions	musculoskeletal	rs147812915	KAT7	17	47858295	C	T	T	0.992862	0.0490487	0.901859	1.09305	0.883889	0.993118	1	419423	7471	0.23438	1.0943e-07	COVID-19 Critically ill	INTERGENIC_VARIANT	EUR
712	Infective connective tissue disorders	musculoskeletal	rs75505823	LRP1	12	57540956	G	T	T	1.01953	0.132444	0.786436	1.32171	0.88389	0.993118	1	444667	660	-0.20852	3.0745e-06	COVID-19 Critically ill	CODING_TRANSCRIPT_INTRON_VARIANT	EUR
276.41	Acidosis	endocrine/metabolic	rs60305836	CDH8	16	61709381	A	C	C	0.996321	0.0252384	0.948236	1.04684	0.883895	0.993118	1	425841	7433	0.086719	1.1846e-06	COVID-19 Hospitalized	CODING_TRANSCRIPT_INTRON_VARIANT	EUR
450	Noninfectious disorders of lymphatic channels	circulatory system	rs61667602	CRHR1	17	43785349	T	C	C	0.99628	0.0255243	0.947665	1.04739	0.883898	0.993118	1	437245	4535	-0.093554	9.1279e-12	COVID-19 Hospitalized	FIVE_PRIME_UTR_INTRON_VARIANT	EUR
818.2	Subarachnoid hemorrhage (injury)	injuries & poisonings	rs12660421	FOXP4-AS1	6	41488378	G	A	A	0.943917	0.395254	0.435004	2.04821	0.883902	0.993118	1	445505	220	0.35506	1.1424e-09	COVID-19 Critically ill	DOWNSTREAM_GENE_VARIANT	EUR
792	Abnormal Papanicolaou smear of cervix and cervical HPV	genitourinary	rs111837807	CCHCR1	6	31121232	T	C	C	1.00654	0.0446772	0.922154	1.09866	0.883928	0.993118	1	439847	3777	0.20363	2.152e-11	COVID-19 Critically ill,COVID-19 Hospitalized	CODING_TRANSCRIPT_INTRON_VARIANT	EUR
303.4	Somatoform disorder	mental disorders	rs67959919	LZTFL1	3	45871908	G	A	A	1.00433	0.0295965	0.947728	1.06431	0.883935	0.993118	1	430899	8638	0.59355	1.6043e-80	COVID-19 Critically ill	CODING_TRANSCRIPT_INTRON_VARIANT	EUR
573.6	Nonspecific elevation of levels of transaminase or lactic acid dehydrogenase [LDH]	digestive	rs117169628	SLC22A31	16	89262657	G	A	A	1.00434	0.0296856	0.947575	1.06451	0.883947	0.993118	1	429675	5013	0.081201	5.77e-07	COVID-19 Hospitalized	SYNONYMOUS_VARIANT	EUR
705.1	Dyshidrosis	dermatologic	rs7560588	BCL11A	2	60727416	G	A	A	1.00655	0.0447046	0.922107	1.09872	0.883953	0.993118	1	441461	1459	-0.12371	2.3396e-07	COVID-19 Critically ill	CODING_TRANSCRIPT_INTRON_VARIANT	EUR
695.2	Bullous dermatoses	dermatologic	rs67579710	THBS3	1	155173527	G	A	A	1.01076	0.0733463	0.87542	1.16703	0.883959	0.993118	1	443880	953	-0.10348	1.0252e-09	COVID-19 Hospitalized	CODING_TRANSCRIPT_INTRON_VARIANT	EUR
286.81	Primary hypercoagulable state	hematopoietic	rs60869999	MYO1C	17	1390948	A	T	T	0.994813	0.0356313	0.92771	1.06677	0.883968	0.993118	1	442308	2258	0.059541	2.9039e-06	COVID-19 Hospitalized	CODING_TRANSCRIPT_INTRON_VARIANT	EUR
258	Iatrogenic endocrine disorders	endocrine/metabolic	rs766826	ELF5	11	34528766	C	T	T	0.9841	0.109842	0.79349	1.2205	0.883985	0.993118	1	445416	225	-0.082134	1.155e-11	COVID-19 Hospitalized	CODING_TRANSCRIPT_INTRON_VARIANT	EUR
356	Hereditary and idiopathic peripheral neuropathy	neurological	rs5023077	FBRSL1	12	133141973	T	C	C	0.998801	0.00822074	0.982837	1.01502	0.884003	0.993118	1	384129	34869	-0.090901	1.5172e-06	COVID-19 Critically ill	CODING_TRANSCRIPT_INTRON_VARIANT	EUR
053.1	Herpes zoster with nervous system complications	infectious diseases	rs495828	ABO	9	136154867	G	T	T	1.00542	0.037046	0.935004	1.08114	0.884013	0.993118	1	441843	2156	-0.13432	6.5649e-10	COVID-19 Critically ill	UPSTREAM_GENE_VARIANT	EUR
416	Cardiomegaly	circulatory system	rs35508621	LZTFL1	3	45880481	T	C	C	0.995712	0.0294545	0.939858	1.05489	0.884016	0.993118	1	417685	8771	0.38931	6.0917e-89	COVID-19 Hospitalized	CODING_TRANSCRIPT_INTRON_VARIANT	EUR
440.2	Atherosclerosis of the extremities	circulatory system	rs2924480	ELF5	11	34529831	T	C	C	1.00201	0.0137947	0.975285	1.02948	0.88403	0.993118	1	419620	14098	-0.11648	2.817e-07	COVID-19 Critically ill	CODING_TRANSCRIPT_INTRON_VARIANT	EUR
715.3	Spinal enthesopathy	musculoskeletal	rs9501257	HLA-DPB1	6	33055355	A	G	G	1.0202	0.137102	0.7798	1.33471	0.884035	0.993118	1	445110	315	0.17269	4.1339e-08	COVID-19 Critically ill	THREE_PRIME_UTR_EXON_VARIANT	EUR
705	Disorders of sweat glands	dermatologic	rs12259804	PLEKHS1	10	115573378	T	C	C	1.00966	0.0658954	0.887327	1.14885	0.884035	0.993118	1	436655	3011	-0.27547	4.8674e-08	COVID-19 Critically ill	INTERGENIC_VARIANT	EUR
364.2	Corneal edema	sense organs	rs7579014	BCL11A	2	60707894	G	A	A	1.00552	0.0377105	0.933876	1.08265	0.884042	0.993118	1	442472	1678	-0.05629	1.2614e-06	COVID-19 Hospitalized	CODING_TRANSCRIPT_INTRON_VARIANT	EUR
695.22	Pemphigus and pemphigoid	dermatologic	rs1405655	NR1H2	19	50882619	T	C	C	1.01076	0.0733757	0.875367	1.16709	0.884045	0.993118	1	445237	456	0.075181	1.1208e-11	COVID-19 Hospitalized,COVID-19 Critically ill	CODING_TRANSCRIPT_INTRON_VARIANT	EUR
195	Cancer, suspected or other	neoplasms	rs11702230	LOC101928126	21	35377591	C	T	T	1.00314	0.0215143	0.961722	1.04635	0.884054	0.993118	1	421470	11340	0.099731	3.223e-09	COVID-19 Hospitalized	INTERGENIC_VARIANT	EUR
594.2	Calculus of lower urinary tract	genitourinary	rs10774671	OAS1	12	113357193	G	A	A	1.00409	0.0279914	0.950488	1.06072	0.884057	0.993118	1	440416	2817	0.12569	3.6032e-11	COVID-19 Critically ill	SPLICE_ACCEPTOR_VARIANT	EUR
706.2	Sebaceous cyst	dermatologic	rs7671107	LOC101929161	4	25449225	G	A	A	0.998427	0.0107995	0.977515	1.01979	0.884077	0.993118	1	385505	31227	-0.064456	1.0803e-06	COVID-19 Hospitalized	INTERGENIC_VARIANT	EUR
261.4	Vitamin D deficiency	endocrine/metabolic	rs67579710	THBS3	1	155173527	G	A	A	0.998591	0.00967024	0.979843	1.0177	0.884094	0.993118	1	344899	65995	-0.10348	1.0252e-09	COVID-19 Hospitalized	CODING_TRANSCRIPT_INTRON_VARIANT	EUR
285.22	Anemia in neoplastic disease	hematopoietic	rs72711165	TMEM65	8	125336564	T	C	C	0.975938	0.167088	0.703391	1.35409	0.884105	0.993118	1	442038	1688	0.18279	6.0907e-07	COVID-19 Hospitalized	CODING_TRANSCRIPT_INTRON_VARIANT	EUR
426.32	Left bundle branch block	circulatory system	rs35705950	MUC5B	11	1241221	G	T	T	1.00494	0.0338045	0.940515	1.07378	0.884108	0.993118	1	435126	4561	-0.11177	1.2224e-08	COVID-19 Hospitalized,COVID-19 Critically ill	UPSTREAM_GENE_VARIANT	EUR
317	Alcohol-related disorders	mental disorders	rs78313563	ESS2	22	19136365	G	A	A	0.995453	0.0312664	0.936282	1.05836	0.884108	0.993118	1	346550	77165	0.40873	6.5914e-07	COVID-19 Critically ill	UPSTREAM_GENE_VARIANT	EUR
596.1	Bladder neck obstruction	genitourinary	rs11702230	LOC101928126	21	35377591	C	T	T	0.995444	0.0313284	0.93616	1.05848	0.884109	0.993118	1	434167	5252	0.099731	3.223e-09	COVID-19 Hospitalized	INTERGENIC_VARIANT	EUR
211	Benign neoplasm of other parts of digestive system	neoplasms	rs9577395	ATP11A	13	113534984	C	G	G	1.0043	0.0294586	0.947959	1.064	0.884112	0.993118	1	433869	3562	0.064829	8.6068e-07	COVID-19 Hospitalized,COVID-19 Critically ill	CODING_TRANSCRIPT_INTRON_VARIANT	EUR
592.13	Chronic interstitial cystitis	genitourinary	rs67959919	LZTFL1	3	45871908	G	A	A	0.982797	0.119068	0.778238	1.24112	0.884125	0.993118	1	444902	532	0.59355	1.6043e-80	COVID-19 Critically ill	CODING_TRANSCRIPT_INTRON_VARIANT	EUR
871.1	Open wound of hand except finger(s)	injuries & poisonings	rs2924480	ELF5	11	34529831	T	C	C	1.00472	0.03229	0.943102	1.07036	0.884129	0.993118	1	435421	2487	-0.11648	2.817e-07	COVID-19 Critically ill	CODING_TRANSCRIPT_INTRON_VARIANT	EUR
619.5	Noninflammatory disorders of vulva and perineum	genitourinary	rs766826	ELF5	11	34528766	C	T	T	0.983502	0.114155	0.786332	1.23011	0.884134	0.993118	1	445146	207	-0.082134	1.155e-11	COVID-19 Hospitalized	CODING_TRANSCRIPT_INTRON_VARIANT	EUR
286	Coagulation defects	hematopoietic	rs1878527	ANKRD30BL	2	133056313	T	C	C	1.00256	0.0175497	0.968662	1.03765	0.884136	0.993118	1	423684	11435	-0.077457	2.0215e-06	COVID-19 Hospitalized	INTERGENIC_VARIANT	EUR
302	Sexual and gender identity disorders	mental disorders	rs505922	ABO	9	136149229	T	C	C	1.00295	0.0202182	0.963984	1.04349	0.884147	0.993118	1	432796	5611	-0.099884	2.0889e-20	COVID-19 Hospitalized	CODING_TRANSCRIPT_INTRON_VARIANT	EUR
627	Menopausal and postmenopausal disorders	genitourinary	rs72655853	SBSPON	8	73985608	A	G	G	0.993902	0.0419822	0.915395	1.07914	0.884163	0.993118	1	431131	10579	0.22523	8.3915e-07	COVID-19 Critically ill	CODING_TRANSCRIPT_INTRON_VARIANT	EUR
327.31	Central/nonobstroctive sleep apnea	neurological	rs35705950	MUC5B	11	1241221	G	T	T	1.00464	0.0318009	0.943937	1.06925	0.88417	0.993118	1	434656	5137	-0.11177	1.2224e-08	COVID-19 Hospitalized,COVID-19 Critically ill	UPSTREAM_GENE_VARIANT	EUR
800.3	Fracture of tibia and fibula	injuries & poisonings	rs11085727	TYK2	19	10466123	C	T	T	1.00322	0.0220507	0.960784	1.04753	0.884174	0.993118	1	437471	5107	0.17253	2.3333e-18	COVID-19 Critically ill,COVID-19 Hospitalized	CODING_TRANSCRIPT_INTRON_VARIANT	EUR
276.14	Hypopotassemia	endocrine/metabolic	rs76073397	MIR548H2	16	11386452	T	C	C	0.997289	0.0186389	0.961513	1.03439	0.88418	0.993118	1	401228	21147	0.14454	9.6663e-07	COVID-19 Critically ill,COVID-19 Hospitalized	INTERGENIC_VARIANT	EUR
442.2	Aneurysm of iliac artery	circulatory system	rs732990	CIB4	2	26842146	C	G	G	1.00493	0.033764	0.940581	1.07368	0.884185	0.993118	1	442719	1860	0.056389	5.6358e-07	COVID-19 Hospitalized	CODING_TRANSCRIPT_INTRON_VARIANT	EUR
599.1	Urinary obstruction	genitourinary	rs55654108	PDCL3P4	3	101425703	A	G	G	0.995641	0.0299943	0.938797	1.05593	0.884199	0.993118	1	437241	2601	-0.05662	1.0636e-06	COVID-19 Hospitalized	INTERGENIC_VARIANT	EUR
1005	NA	NA	rs60869999	MYO1C	17	1390948	A	T	T	0.998958	0.00715489	0.985047	1.01307	0.884199	0.993118	1	314103	68210	0.059541	2.9039e-06	COVID-19 Hospitalized	CODING_TRANSCRIPT_INTRON_VARIANT	EUR
526.5	Inflammatory conditions of jaw	digestive	rs76423999	SLC12A7	5	1098067	T	A	A	0.983058	0.117341	0.781085	1.23726	0.884221	0.993125	1	442732	737	0.18412	3.8813e-07	COVID-19 Critically ill	CODING_TRANSCRIPT_INTRON_VARIANT	EUR
500.2	Pneumoconiosis	respiratory	rs147812915	KAT7	17	47858295	C	T	T	1.01371	0.093514	0.843946	1.21762	0.884224	0.993125	1	442484	1976	0.23438	1.0943e-07	COVID-19 Critically ill	INTERGENIC_VARIANT	EUR
736.2	Acquired deformities of finger	musculoskeletal	rs7960611	CLEC1A	12	10230416	G	A	A	1.00905	0.06188	0.8938	1.13916	0.88424	0.993125	1	442527	1532	-0.1584	3.3086e-07	COVID-19 Critically ill	CODING_TRANSCRIPT_INTRON_VARIANT	EUR
626.12	Excessive or frequent menstruation	genitourinary	rs10086829	COL14A1	8	121149129	G	A	A	1.00563	0.0385614	0.932426	1.08458	0.884251	0.993125	1	441962	2405	-0.097352	3.8599e-06	COVID-19 Critically ill	FIVE_PRIME_UTR_INTRON_VARIANT	EUR
727.7	Contracture of tendon (sheath)	musculoskeletal	rs75505823	LRP1	12	57540956	G	T	T	1.01929	0.131214	0.788145	1.31821	0.884255	0.993125	1	444067	673	-0.20852	3.0745e-06	COVID-19 Critically ill	CODING_TRANSCRIPT_INTRON_VARIANT	EUR
628	Ovarian cyst	genitourinary	rs78313563	ESS2	22	19136365	G	A	A	1.02429	0.164863	0.741465	1.41499	0.884262	0.993125	1	441654	2219	0.40873	6.5914e-07	COVID-19 Critically ill	UPSTREAM_GENE_VARIANT	EUR
627.21	Symptomatic artificial menopause	genitourinary	rs7579014	BCL11A	2	60707894	G	A	A	0.986674	0.0921745	0.823596	1.18204	0.884278	0.993125	1	445097	285	-0.05629	1.2614e-06	COVID-19 Hospitalized	CODING_TRANSCRIPT_INTRON_VARIANT	EUR
227.2	Benign neoplasm of parathyroid gland	neoplasms	rs10774679	OAS3	12	113374748	C	T	T	1.00952	0.0650872	0.88861	1.14687	0.884291	0.993125	1	444921	538	0.075824	4.6954e-12	COVID-19 Hospitalized	UPSTREAM_GENE_VARIANT	EUR
912	Insect bite	injuries & poisonings	rs10774671	OAS1	12	113357193	G	A	A	1.00346	0.0237267	0.957863	1.05122	0.884304	0.993125	1	427106	3933	0.12569	3.6032e-11	COVID-19 Critically ill	SPLICE_ACCEPTOR_VARIANT	EUR
368.7	Disorders of accommodation	sense organs	rs60869999	MYO1C	17	1390948	A	T	T	1.01491	0.101754	0.831412	1.23892	0.884323	0.993125	1	444878	277	0.059541	2.9039e-06	COVID-19 Hospitalized	CODING_TRANSCRIPT_INTRON_VARIANT	EUR
965	Poisoning by analgesics, antipyretics, and antirheumatics	injuries & poisonings	rs60869999	MYO1C	17	1390948	A	T	T	1.00817	0.055907	0.903534	1.12492	0.884323	0.993125	1	442271	908	0.059541	2.9039e-06	COVID-19 Hospitalized	CODING_TRANSCRIPT_INTRON_VARIANT	EUR
603	Other disorders of testis	genitourinary	rs7560588	BCL11A	2	60727416	G	A	A	1.00285	0.0195979	0.965064	1.04212	0.884371	0.993125	1	431244	7737	-0.12371	2.3396e-07	COVID-19 Critically ill	CODING_TRANSCRIPT_INTRON_VARIANT	EUR
695.1	Toxic erythema	dermatologic	rs9461128	TMEM14B	6	10753875	T	C	C	1.06656	0.443195	0.447442	2.54234	0.8844	0.993125	1	445161	238	0.13046	3.4269e-06	COVID-19 Hospitalized	CODING_TRANSCRIPT_INTRON_VARIANT	EUR
459.9	Circulatory disease NEC	circulatory system	rs1405655	NR1H2	19	50882619	T	C	C	1.00214	0.0147364	0.973613	1.03151	0.884433	0.993125	1	412041	11662	0.075181	1.1208e-11	COVID-19 Hospitalized,COVID-19 Critically ill	CODING_TRANSCRIPT_INTRON_VARIANT	EUR
556.11	Angiodysplasia of intestine (without mention of hemorrhage)	digestive	rs35705950	MUC5B	11	1241221	G	T	T	1.01359	0.0928499	0.844941	1.21589	0.884453	0.993125	1	443447	595	-0.11177	1.2224e-08	COVID-19 Hospitalized,COVID-19 Critically ill	UPSTREAM_GENE_VARIANT	EUR
425.1	Primary/intrinsic cardiomyopathies	circulatory system	rs12809318	FBRSL1	12	133140840	T	C	C	1.00162	0.0111442	0.97998	1.02374	0.88447	0.993125	1	416960	18108	-0.062781	9.5289e-09	COVID-19 Hospitalized	CODING_TRANSCRIPT_INTRON_VARIANT	EUR
574	Cholelithiasis and cholecystitis	digestive	rs34488998	NKAIN3	8	63408372	G	A	A	0.996078	0.0270455	0.944653	1.0503	0.884483	0.993125	1	414004	21477	0.1355	3.4644e-06	COVID-19 Hospitalized	CODING_TRANSCRIPT_INTRON_VARIANT	EUR
379	Other disorders of eye	sense organs	rs10774679	OAS3	12	113374748	C	T	T	0.999003	0.00686432	0.985653	1.01253	0.88449	0.993125	1	344925	58119	0.075824	4.6954e-12	COVID-19 Hospitalized	UPSTREAM_GENE_VARIANT	EUR
229	Benign neoplasm of unspecified sites	neoplasms	rs9896243	NSF	17	44826056	C	G	G	1.00946	0.0648281	0.889014	1.14623	0.884493	0.993125	1	440740	725	-0.13155	3.2234e-08	COVID-19 Critically ill	CODING_TRANSCRIPT_INTRON_VARIANT	EUR
196	Radiotherapy	neoplasms	rs55654108	PDCL3P4	3	101425703	A	G	G	1.00302	0.0207665	0.963016	1.04469	0.884505	0.993125	1	439024	5415	-0.05662	1.0636e-06	COVID-19 Hospitalized	INTERGENIC_VARIANT	EUR
276.41	Acidosis	endocrine/metabolic	rs581342	LMNA	1	156095466	T	C	C	1.00474	0.0325222	0.942689	1.07086	0.884508	0.993125	1	425841	7433	0.090245	2.6355e-07	COVID-19 Hospitalized	CODING_TRANSCRIPT_INTRON_VARIANT	EUR
441	Vascular insufficiency of intestine	circulatory system	rs10129899	LINC00637	14	104330432	C	A	A	0.994274	0.0395356	0.920139	1.07438	0.884512	0.993125	1	442701	1437	-0.057002	2.1916e-06	COVID-19 Hospitalized	INTERGENIC_VARIANT	EUR
477	Epistaxis or throat hemorrhage	respiratory	rs7960611	CLEC1A	12	10230416	G	A	A	1.00386	0.0265395	0.95298	1.05746	0.884518	0.993125	1	427423	8471	-0.1584	3.3086e-07	COVID-19 Critically ill	CODING_TRANSCRIPT_INTRON_VARIANT	EUR
649	Other conditions or status of the mother complicating pregnancy, childbirth, or the puerperium	pregnancy complications	rs12809318	FBRSL1	12	133140840	T	C	C	0.990424	0.0662511	0.869817	1.12775	0.884521	0.993125	1	444912	515	-0.062781	9.5289e-09	COVID-19 Hospitalized	CODING_TRANSCRIPT_INTRON_VARIANT	EUR
701.2	Scar conditions and fibrosis of skin	dermatologic	rs915823	TMPRSS2	21	42851454	A	C	C	0.996596	0.0234798	0.951772	1.04353	0.884531	0.993125	1	424502	6285	-0.066039	1.6687e-06	COVID-19 Hospitalized	CODING_TRANSCRIPT_INTRON_VARIANT	EUR
597.1	Urethral stricture (not specified as infectious)	genitourinary	rs5023077	FBRSL1	12	133141973	T	C	C	0.99678	0.0222095	0.954321	1.04113	0.884544	0.993125	1	438336	4377	-0.090901	1.5172e-06	COVID-19 Critically ill	CODING_TRANSCRIPT_INTRON_VARIANT	EUR
513.3	Hypoventilation	respiratory	rs72711165	TMEM65	8	125336564	T	C	C	1.01707	0.116544	0.80937	1.27806	0.884551	0.993125	1	434569	3404	0.18279	6.0907e-07	COVID-19 Hospitalized	CODING_TRANSCRIPT_INTRON_VARIANT	EUR
426.9	Cardiac pacemaker/device in situ	circulatory system	rs721917	SFTPD	10	81706324	A	G	G	1.00145	0.00996766	0.982074	1.02121	0.884554	0.993125	1	418148	22488	0.055247	2.0819e-07	COVID-19 Hospitalized	SYNONYMOUS_VARIANT	EUR
592	Cystitis and urethritis	genitourinary	rs2284028	NCF4	22	37265172	A	C	C	1.01622	0.110835	0.817796	1.26279	0.884576	0.993125	1	429044	5473	0.31271	4.1737e-06	COVID-19 Critically ill	CODING_TRANSCRIPT_INTRON_VARIANT	EUR
938.2	Chronic dermatitis due to solar radiation	dermatologic	rs72655853	SBSPON	8	73985608	A	G	G	0.994385	0.0387921	0.921584	1.07294	0.884596	0.993125	1	428555	6322	0.22523	8.3915e-07	COVID-19 Critically ill	CODING_TRANSCRIPT_INTRON_VARIANT	EUR
117.2	Coccidioidomycosis	infectious diseases	rs11234800	ME3	11	86479407	G	C	C	0.981755	0.126878	0.765605	1.25893	0.884611	0.993125	1	445456	255	-0.077173	3.0702e-06	COVID-19 Hospitalized	INTERGENIC_VARIANT	EUR
587	Kidney replaced by transpant	genitourinary	rs60305836	CDH8	16	61709381	A	C	C	1.00937	0.0643066	0.889846	1.14496	0.884627	0.993125	1	444494	1131	0.086719	1.1846e-06	COVID-19 Hospitalized	CODING_TRANSCRIPT_INTRON_VARIANT	EUR
870.3	Other open wound of head and face	injuries & poisonings	rs721917	SFTPD	10	81706324	A	G	G	1.00404	0.027794	0.950809	1.06025	0.88463	0.993125	1	435153	2681	0.055247	2.0819e-07	COVID-19 Hospitalized	SYNONYMOUS_VARIANT	EUR
750.21	Congenital anomalies of intestine	congenital anomalies	rs2284028	NCF4	22	37265172	A	C	C	1.06874	0.45824	0.43533	2.62378	0.884647	0.993125	1	443687	307	0.31271	4.1737e-06	COVID-19 Critically ill	CODING_TRANSCRIPT_INTRON_VARIANT	EUR
526.42	Arthralgia/ankylosis of temporomandibular joint	digestive	rs111783124	LOC101928126	21	35362848	G	A	A	1.01172	0.0803143	0.864363	1.1842	0.884664	0.993125	1	442202	703	0.13532	2.1558e-07	COVID-19 Critically ill	INTERGENIC_VARIANT	EUR
284	Aplastic anemia	hematopoietic	rs9577395	ATP11A	13	113534984	C	G	G	0.996385	0.0249665	0.948802	1.04635	0.884671	0.993125	1	436960	4995	0.064829	8.6068e-07	COVID-19 Hospitalized,COVID-19 Critically ill	CODING_TRANSCRIPT_INTRON_VARIANT	EUR
425.8	Other cardiomyopathy	circulatory system	rs2924480	ELF5	11	34529831	T	C	C	0.990079	0.0687425	0.865279	1.13288	0.884678	0.993125	1	444773	547	-0.11648	2.817e-07	COVID-19 Critically ill	CODING_TRANSCRIPT_INTRON_VARIANT	EUR
337	Disorders of the autonomic nervous system	neurological	rs3746539	PTPRT	20	40702071	G	A	A	0.998056	0.0134166	0.972153	1.02465	0.884683	0.993125	1	419036	12717	0.05405	1.7723e-06	COVID-19 Hospitalized	THREE_PRIME_UTR_EXON_VARIANT	EUR
204.22	Myeloid leukemia, chronic	neoplasms	rs76073397	MIR548H2	16	11386452	T	C	C	0.985507	0.100666	0.809045	1.20046	0.88469	0.993125	1	445138	680	0.14454	9.6663e-07	COVID-19 Critically ill,COVID-19 Hospitalized	INTERGENIC_VARIANT	EUR
368.2	Diplopia and disorders of binocular vision	sense organs	rs4830964	.	23	15515319	C	G	G	1.00177	0.0122251	0.978056	1.02607	0.884691	0.993125	1	427274	8878	0.046578	2.9701e-06	COVID-19 Hospitalized	SEQUENCE_VARIANT	EUR
716.1	Unspecified polyarthropathy or polyarthritis	musculoskeletal	rs12660421	FOXP4-AS1	6	41488378	G	A	A	0.975306	0.172437	0.695604	1.36748	0.884707	0.993125	1	443509	1110	0.35506	1.1424e-09	COVID-19 Critically ill	DOWNSTREAM_GENE_VARIANT	EUR
573.7	Abnormal results of function study of liver	digestive	rs13050728	IFNAR2	21	34615210	T	C	C	0.998608	0.00960596	0.979983	1.01759	0.884724	0.993125	1	396148	28008	-0.10657	4.0686e-21	COVID-19 Hospitalized,COVID-19 Critically ill	CODING_TRANSCRIPT_INTRON_VARIANT	EUR
710	Osteomyelitis, periostitis, and other infections involving bone	musculoskeletal	rs111837807	CCHCR1	6	31121232	T	C	C	1.0039	0.0268217	0.952485	1.05808	0.884727	0.993125	1	432352	9472	0.20363	2.152e-11	COVID-19 Critically ill,COVID-19 Hospitalized	CODING_TRANSCRIPT_INTRON_VARIANT	EUR
618.2	Uterine/Uterovaginal prolapse	genitourinary	rs61667602	CRHR1	17	43785349	T	C	C	1.01304	0.0893816	0.850248	1.20701	0.884736	0.993125	1	445275	365	-0.093554	9.1279e-12	COVID-19 Hospitalized	FIVE_PRIME_UTR_INTRON_VARIANT	EUR
279	Disorders involving the immune mechanism	endocrine/metabolic	rs11702230	LOC101928126	21	35377591	C	T	T	1.00814	0.0559323	0.903466	1.12494	0.884741	0.993125	1	442534	1615	0.099731	3.223e-09	COVID-19 Hospitalized	INTERGENIC_VARIANT	EUR
428.4	Heart failure with preserved EF [Diastolic heart failure]	circulatory system	rs55654108	PDCL3P4	3	101425703	A	G	G	0.998256	0.0120439	0.974967	1.0221	0.884749	0.993125	1	418082	16802	-0.05662	1.0636e-06	COVID-19 Hospitalized	INTERGENIC_VARIANT	EUR
754	Congenital musculoskeletal deformities of spine	congenital anomalies	rs8052423	SLC22A31	16	89269178	G	T	T	1.00634	0.0435852	0.92394	1.09608	0.884753	0.993125	1	440215	2250	0.13037	1.0019e-06	COVID-19 Critically ill	UPSTREAM_GENE_VARIANT	EUR
008.6	Viral Enteritis	infectious diseases	rs467843	TRAPPC13	5	64945715	A	G	G	1.00633	0.0435694	0.923966	1.09605	0.884762	0.993125	1	438077	1306	-0.089724	1.7259e-06	COVID-19 Critically ill	CODING_TRANSCRIPT_INTRON_VARIANT	EUR
526.41	Temporomandibular joint disorder, unspecified	digestive	rs622568	SEC61G	7	54647894	A	C	C	0.995497	0.0311415	0.936552	1.05815	0.884762	0.993125	1	434784	3882	0.11965	2.6006e-06	COVID-19 Critically ill	INTERGENIC_VARIANT	EUR
720.1	Spinal stenosis of lumbar region	musculoskeletal	rs505922	ABO	9	136149229	T	C	C	1.00139	0.00956554	0.982788	1.02034	0.884762	0.993125	1	404053	26327	-0.099884	2.0889e-20	COVID-19 Hospitalized	CODING_TRANSCRIPT_INTRON_VARIANT	EUR
341	Other demyelinating diseases of central nervous system	neurological	rs147812915	KAT7	17	47858295	C	T	T	0.966522	0.234975	0.609818	1.53187	0.884777	0.993125	1	445139	325	0.23438	1.0943e-07	COVID-19 Critically ill	INTERGENIC_VARIANT	EUR
994.21	Septic shock	injuries & poisonings	rs12567716	FOXD2	1	48197570	T	C	C	1.00737	0.0506789	0.912118	1.11257	0.884791	0.993125	1	440481	2099	-0.090753	1.4878e-06	COVID-19 Hospitalized	INTERGENIC_VARIANT	EUR
502	Postinflammatory pulmonary fibrosis	respiratory	rs12259804	PLEKHS1	10	115573378	T	C	C	0.992719	0.0504317	0.899288	1.09586	0.884793	0.993125	1	433955	5225	-0.27547	4.8674e-08	COVID-19 Critically ill	INTERGENIC_VARIANT	EUR
527.8	Other specified diseases of the salivary glands	digestive	rs62200027	CASC20	20	6469515	G	A	A	1.01348	0.0923947	0.845604	1.21468	0.884803	0.993125	1	444692	282	-0.053006	3.3456e-06	COVID-19 Hospitalized,COVID-19 Critically ill	NON_CODING_TRANSCRIPT_INTRON_VARIANT	EUR
571.6	Primary biliary cirrhosis	digestive	rs9501257	HLA-DPB1	6	33055355	A	G	G	0.978707	0.148559	0.731474	1.3095	0.884804	0.993125	1	445468	276	0.17269	4.1339e-08	COVID-19 Critically ill	THREE_PRIME_UTR_EXON_VARIANT	EUR
531.4	Peptic ulcer, site unspecified	digestive	rs10086829	COL14A1	8	121149129	G	A	A	0.99727	0.0188707	0.961059	1.03485	0.884806	0.993125	1	429362	8875	-0.097352	3.8599e-06	COVID-19 Critically ill	FIVE_PRIME_UTR_INTRON_VARIANT	EUR
509.8	Dependence on respirator [Ventilator] or supplemental oxygen	respiratory	rs9461128	TMEM14B	6	10753875	T	C	C	0.988267	0.0814669	0.842422	1.15936	0.884813	0.993125	1	429603	8142	0.13046	3.4269e-06	COVID-19 Hospitalized	CODING_TRANSCRIPT_INTRON_VARIANT	EUR
591	Urinary tract infection	genitourinary	rs78313563	ESS2	22	19136365	G	A	A	0.994184	0.0402662	0.918739	1.07582	0.884813	0.993125	1	368969	42159	0.40873	6.5914e-07	COVID-19 Critically ill	UPSTREAM_GENE_VARIANT	EUR
938.2	Chronic dermatitis due to solar radiation	dermatologic	rs467843	TRAPPC13	5	64945715	A	G	G	0.997112	0.019966	0.958846	1.0369	0.884814	0.993125	1	428555	6322	-0.089724	1.7259e-06	COVID-19 Critically ill	CODING_TRANSCRIPT_INTRON_VARIANT	EUR
453	Chronic venous hypertension	circulatory system	rs2284028	NCF4	22	37265172	A	C	C	0.975927	0.168206	0.701842	1.35705	0.884815	0.993125	1	441642	2467	0.31271	4.1737e-06	COVID-19 Critically ill	CODING_TRANSCRIPT_INTRON_VARIANT	EUR
527.2	Sialoadenitis	digestive	rs915823	TMPRSS2	21	42851454	A	C	C	0.993217	0.0469842	0.905839	1.08902	0.884822	0.993125	1	441857	1553	-0.066039	1.6687e-06	COVID-19 Hospitalized	CODING_TRANSCRIPT_INTRON_VARIANT	EUR
429.9	Cardiac complications, not elsewhere classified	circulatory system	rs495828	ABO	9	136154867	G	T	T	0.99135	0.0599841	0.881391	1.11503	0.884845	0.993125	1	439973	824	-0.13432	6.5649e-10	COVID-19 Critically ill	UPSTREAM_GENE_VARIANT	EUR
225	Benign neoplasm of brain and other parts of nervous system	neoplasms	rs7560588	BCL11A	2	60727416	G	A	A	1.0048	0.0330612	0.941754	1.07206	0.884865	0.993125	1	441598	2686	-0.12371	2.3396e-07	COVID-19 Critically ill	CODING_TRANSCRIPT_INTRON_VARIANT	EUR
519.1	Tracheostomy complications	respiratory	rs10774679	OAS3	12	113374748	C	T	T	0.987496	0.0868961	0.832855	1.17085	0.884866	0.993125	1	445394	297	0.075824	4.6954e-12	COVID-19 Hospitalized	UPSTREAM_GENE_VARIANT	EUR
596.5	Functional disorders of bladder	genitourinary	rs76423999	SLC12A7	5	1098067	T	A	A	0.996109	0.0269232	0.944909	1.05008	0.884873	0.993125	1	421461	14352	0.18412	3.8813e-07	COVID-19 Critically ill	CODING_TRANSCRIPT_INTRON_VARIANT	EUR
430.2	Intracerebral hemorrhage	circulatory system	rs9896243	NSF	17	44826056	C	G	G	1.00694	0.0477929	0.916904	1.10583	0.884875	0.993125	1	443425	1339	-0.13155	3.2234e-08	COVID-19 Critically ill	CODING_TRANSCRIPT_INTRON_VARIANT	EUR
571	Chronic liver disease and cirrhosis	digestive	rs581342	LMNA	1	156095466	T	C	C	1.00252	0.017351	0.968996	1.03719	0.884878	0.993125	1	400428	27714	0.090245	2.6355e-07	COVID-19 Hospitalized	CODING_TRANSCRIPT_INTRON_VARIANT	EUR
386.1	Meniere's disease	sense organs	rs10086829	COL14A1	8	121149129	G	A	A	0.994287	0.0395713	0.920086	1.07447	0.88488	0.993125	1	442836	1980	-0.097352	3.8599e-06	COVID-19 Critically ill	FIVE_PRIME_UTR_INTRON_VARIANT	EUR
079	Viral infection	infectious diseases	rs9577395	ATP11A	13	113534984	C	G	G	0.996209	0.0262318	0.946285	1.04877	0.884888	0.993125	1	422397	4534	0.064829	8.6068e-07	COVID-19 Hospitalized,COVID-19 Critically ill	CODING_TRANSCRIPT_INTRON_VARIANT	EUR
250.1	Type 1 diabetes	endocrine/metabolic	rs9497053	UTRN	6	145026256	G	A	A	0.997831	0.0149983	0.968926	1.0276	0.884892	0.993125	1	414851	16403	-0.064841	1.0064e-06	COVID-19 Hospitalized	CODING_TRANSCRIPT_INTRON_VARIANT	EUR
246	Other disorders of thyroid	endocrine/metabolic	rs62200027	CASC20	20	6469515	G	A	A	0.996235	0.0260579	0.946632	1.04844	0.884903	0.993125	1	436343	3603	-0.053006	3.3456e-06	COVID-19 Hospitalized,COVID-19 Critically ill	NON_CODING_TRANSCRIPT_INTRON_VARIANT	EUR
255	Disorders of adrenal glands	endocrine/metabolic	rs2284028	NCF4	22	37265172	A	C	C	0.982205	0.124042	0.770224	1.25253	0.884908	0.993125	1	437246	4434	0.31271	4.1737e-06	COVID-19 Critically ill	CODING_TRANSCRIPT_INTRON_VARIANT	EUR
479	Other upper respiratory disease	respiratory	rs5023077	FBRSL1	12	133141973	T	C	C	1.00176	0.0121308	0.978221	1.02586	0.88491	0.993125	1	399588	15092	-0.090901	1.5172e-06	COVID-19 Critically ill	CODING_TRANSCRIPT_INTRON_VARIANT	EUR
287.1	Spontaneous ecchymoses	hematopoietic	rs1250993	LOC101929525	10	81399565	C	G	G	1.0134	0.0919501	0.846276	1.21352	0.884912	0.993125	1	442871	320	0.12403	5.3767e-08	COVID-19 Critically ill	INTERGENIC_VARIANT	EUR
498	Acute bronchospasm	respiratory	rs732990	CIB4	2	26842146	C	G	G	0.991684	0.0576924	0.885657	1.1104	0.884916	0.993125	1	441246	633	0.056389	5.6358e-07	COVID-19 Hospitalized	CODING_TRANSCRIPT_INTRON_VARIANT	EUR
690	Erythematosquamous dermatosis	dermatologic	rs1453205	LOC101928196	2	19901073	C	T	T	0.998706	0.00894818	0.981343	1.01638	0.884929	0.993125	1	392229	28814	0.096992	3.6368e-06	COVID-19 Critically ill	INTERGENIC_VARIANT	EUR
496.1	Emphysema	respiratory	rs117169628	SLC22A31	16	89262657	G	A	A	1.00302	0.0208663	0.962831	1.0449	0.884932	0.993125	1	423804	10288	0.081201	5.77e-07	COVID-19 Hospitalized	SYNONYMOUS_VARIANT	EUR
300.13	Phobia	mental disorders	rs1453205	LOC101928196	2	19901073	C	T	T	1.00575	0.0396479	0.930558	1.08703	0.88494	0.993125	1	442126	1365	0.096992	3.6368e-06	COVID-19 Critically ill	INTERGENIC_VARIANT	EUR
960.1	Adverse effects of antibacterials (not penicillins)	injuries & poisonings	rs67579710	THBS3	1	155173527	G	A	A	0.982846	0.119623	0.777432	1.24253	0.884991	0.993125	1	443768	362	-0.10348	1.0252e-09	COVID-19 Hospitalized	CODING_TRANSCRIPT_INTRON_VARIANT	EUR
429.3	Symptoms involving cardiovascular system	circulatory system	rs7960611	CLEC1A	12	10230416	G	A	A	1.00474	0.0326695	0.942418	1.07117	0.885005	0.993125	1	425491	5545	-0.1584	3.3086e-07	COVID-19 Critically ill	CODING_TRANSCRIPT_INTRON_VARIANT	EUR
292.6	Hallucinations	mental disorders	rs10774679	OAS3	12	113374748	C	T	T	0.993296	0.0465115	0.906751	1.0881	0.885005	0.993125	1	442129	1041	0.075824	4.6954e-12	COVID-19 Hospitalized	UPSTREAM_GENE_VARIANT	EUR
041.11	Methicillin sensitive Staphylococcus aureus	infectious diseases	rs62200027	CASC20	20	6469515	G	A	A	0.996368	0.0251603	0.948426	1.04673	0.885028	0.993125	1	436407	3840	-0.053006	3.3456e-06	COVID-19 Hospitalized,COVID-19 Critically ill	NON_CODING_TRANSCRIPT_INTRON_VARIANT	EUR
526.5	Inflammatory conditions of jaw	digestive	rs60869999	MYO1C	17	1390948	A	T	T	1.009	0.0619416	0.893645	1.13924	0.885032	0.993125	1	442732	737	0.059541	2.9039e-06	COVID-19 Hospitalized	CODING_TRANSCRIPT_INTRON_VARIANT	EUR
446.5	Giant cell arteritis	circulatory system	rs111837807	CCHCR1	6	31121232	T	C	C	0.987046	0.0901822	0.827131	1.17788	0.885042	0.993125	1	444617	805	0.20363	2.152e-11	COVID-19 Critically ill,COVID-19 Hospitalized	CODING_TRANSCRIPT_INTRON_VARIANT	EUR
530.3	Stricture and stenosis of esophagus	digestive	rs8052423	SLC22A31	16	89269178	G	T	T	1.00438	0.0302109	0.946632	1.06564	0.885047	0.993125	1	435228	4714	0.13037	1.0019e-06	COVID-19 Critically ill	UPSTREAM_GENE_VARIANT	EUR
388	Other disorders of ear	sense organs	rs8080583	KANSL1	17	44162597	C	A	A	1.00488	0.0336918	0.940669	1.07348	0.885051	0.993125	1	434844	2509	-0.12662	2.0785e-08	COVID-19 Critically ill	CODING_TRANSCRIPT_INTRON_VARIANT	EUR
440.21	Atherosclerosis of native arteries of the extremities with ulceration or gangrene	circulatory system	rs9268576	HLA-DRA	6	32395641	T	C	C	0.991168	0.0613631	0.878851	1.11784	0.885053	0.993125	1	441162	2598	0.095134	9.9752e-07	COVID-19 Hospitalized	INTERGENIC_VARIANT	EUR
396	Abnormal heart sounds	circulatory system	rs9461128	TMEM14B	6	10753875	T	C	C	1.00931	0.0641281	0.890102	1.14449	0.885062	0.993125	1	415801	12909	0.13046	3.4269e-06	COVID-19 Hospitalized	CODING_TRANSCRIPT_INTRON_VARIANT	EUR
574	Cholelithiasis and cholecystitis	digestive	rs1453205	LOC101928196	2	19901073	C	T	T	1.00148	0.0102262	0.981606	1.02175	0.885076	0.993125	1	414004	21477	0.096992	3.6368e-06	COVID-19 Critically ill	INTERGENIC_VARIANT	EUR
285.22	Anemia in neoplastic disease	hematopoietic	rs9896243	NSF	17	44826056	C	G	G	0.993841	0.0427479	0.913966	1.0807	0.885095	0.993125	1	442038	1688	-0.13155	3.2234e-08	COVID-19 Critically ill	CODING_TRANSCRIPT_INTRON_VARIANT	EUR
751.21	Cystic kidney disease	congenital anomalies	rs9268576	HLA-DRA	6	32395641	T	C	C	0.993999	0.0416572	0.916067	1.07856	0.885107	0.993125	1	433309	5455	0.095134	9.9752e-07	COVID-19 Hospitalized	INTERGENIC_VARIANT	EUR
793.2	NA	NA	rs9896243	NSF	17	44826056	C	G	G	1.00353	0.0244134	0.956646	1.05272	0.885111	0.993125	1	422623	5179	-0.13155	3.2234e-08	COVID-19 Critically ill	CODING_TRANSCRIPT_INTRON_VARIANT	EUR
429.1	Heart transplant/surgery	circulatory system	rs622568	SEC61G	7	54647894	A	C	C	1.00568	0.039171	0.931356	1.08593	0.885113	0.993125	1	439053	2402	0.11965	2.6006e-06	COVID-19 Critically ill	INTERGENIC_VARIANT	EUR
253	Disorders of the pituitary gland and its hypothalamic control	endocrine/metabolic	rs77534576	DLX4	17	47940666	C	T	T	0.989796	0.070982	0.861243	1.13754	0.885115	0.993125	1	434803	5895	0.20794	1.7585e-10	COVID-19 Hospitalized	INTERGENIC_VARIANT	EUR
303	Psychogenic and somatoform disorders	mental disorders	rs111783124	LOC101928126	21	35362848	G	A	A	0.996812	0.0221102	0.954537	1.04096	0.88516	0.993125	1	427677	9646	0.13532	2.1558e-07	COVID-19 Critically ill	INTERGENIC_VARIANT	EUR
428.2	Heart failure NOS	circulatory system	rs9497053	UTRN	6	145026256	G	A	A	1.00422	0.0291574	0.94844	1.06328	0.885164	0.993125	1	434972	4198	-0.064841	1.0064e-06	COVID-19 Hospitalized	CODING_TRANSCRIPT_INTRON_VARIANT	EUR
706.3	Seborrhea	dermatologic	rs9577395	ATP11A	13	113534984	C	G	G	1.0081	0.055861	0.903555	1.12474	0.885178	0.993125	1	441862	974	0.064829	8.6068e-07	COVID-19 Hospitalized,COVID-19 Critically ill	CODING_TRANSCRIPT_INTRON_VARIANT	EUR
915	NA	NA	rs7960611	CLEC1A	12	10230416	G	A	A	0.99726	0.0190007	0.960804	1.0351	0.885179	0.993125	1	394192	16797	-0.1584	3.3086e-07	COVID-19 Critically ill	CODING_TRANSCRIPT_INTRON_VARIANT	EUR
250.4	Abnormal glucose	endocrine/metabolic	rs78313563	ESS2	22	19136365	G	A	A	0.995269	0.032839	0.933228	1.06143	0.885179	0.993125	1	339689	65351	0.40873	6.5914e-07	COVID-19 Critically ill	UPSTREAM_GENE_VARIANT	EUR
874	Complication of amputation stump	injuries & poisonings	rs7560588	BCL11A	2	60727416	G	A	A	1.00596	0.0411601	0.927995	1.09048	0.885187	0.993125	1	442905	1727	-0.12371	2.3396e-07	COVID-19 Critically ill	CODING_TRANSCRIPT_INTRON_VARIANT	EUR
562.1	Diverticulosis	digestive	rs7089827	TFAM	10	60157611	C	T	T	0.99819	0.0125496	0.973937	1.02305	0.885191	0.993125	1	338802	50239	-0.14471	2.0338e-06	COVID-19 Critically ill	THREE_PRIME_UTR_EXON_VARIANT	EUR
414	Other forms of chronic heart disease	circulatory system	rs12259804	PLEKHS1	10	115573378	T	C	C	1.00468	0.0323097	0.943027	1.07036	0.885191	0.993125	1	416041	12954	-0.27547	4.8674e-08	COVID-19 Critically ill	INTERGENIC_VARIANT	EUR
580.11	Proliferative glomerulonephritis	genitourinary	rs13050728	IFNAR2	21	34615210	T	C	C	0.986541	0.0938478	0.820789	1.18576	0.885192	0.993125	1	445454	269	-0.10657	4.0686e-21	COVID-19 Hospitalized,COVID-19 Critically ill	CODING_TRANSCRIPT_INTRON_VARIANT	EUR
145	Cancer of mouth	neoplasms	rs12259804	PLEKHS1	10	115573378	T	C	C	0.991892	0.0563795	0.888125	1.10778	0.885193	0.993125	1	439244	4165	-0.27547	4.8674e-08	COVID-19 Critically ill	INTERGENIC_VARIANT	EUR
870.1	Open wound or laceration of eye or eyelid	injuries & poisonings	rs495828	ABO	9	136154867	G	T	T	1.0074	0.051093	0.911409	1.11351	0.885194	0.993125	1	442238	1128	-0.13432	6.5649e-10	COVID-19 Critically ill	UPSTREAM_GENE_VARIANT	EUR
227.1	Benign neoplasm of adrenal gland	neoplasms	rs67959919	LZTFL1	3	45871908	G	A	A	1.00792	0.0546208	0.90559	1.12181	0.885195	0.993125	1	441552	2416	0.59355	1.6043e-80	COVID-19 Critically ill	CODING_TRANSCRIPT_INTRON_VARIANT	EUR
172.21	Basal cell carcinoma	neoplasms	rs11702230	LOC101928126	21	35377591	C	T	T	1.00201	0.0139302	0.975026	1.02975	0.885196	0.993125	1	402688	28923	0.099731	3.223e-09	COVID-19 Hospitalized	INTERGENIC_VARIANT	EUR
031	Diseases due to other mycobacteria	infectious diseases	rs8080583	KANSL1	17	44162597	C	A	A	1.00912	0.062892	0.892091	1.1415	0.885218	0.993125	1	444732	725	-0.12662	2.0785e-08	COVID-19 Critically ill	CODING_TRANSCRIPT_INTRON_VARIANT	EUR
938.1	Acute dermatitis due to solar radiation	dermatologic	rs915823	TMPRSS2	21	42851454	A	C	C	1.00986	0.0679525	0.883932	1.15372	0.885218	0.993125	1	441600	732	-0.066039	1.6687e-06	COVID-19 Hospitalized	CODING_TRANSCRIPT_INTRON_VARIANT	EUR
458	Hypotension	circulatory system	rs1878527	ANKRD30BL	2	133056313	T	C	C	0.998502	0.0103817	0.97839	1.01903	0.885221	0.993125	1	375830	35156	-0.077457	2.0215e-06	COVID-19 Hospitalized	INTERGENIC_VARIANT	EUR
386.2	Peripheral or central vertigo	sense organs	rs72711165	TMEM65	8	125336564	T	C	C	1.00904	0.0623225	0.893012	1.14013	0.885246	0.993125	1	419055	12066	0.18279	6.0907e-07	COVID-19 Hospitalized	CODING_TRANSCRIPT_INTRON_VARIANT	EUR
202	Cancer of other lymphoid, histiocytic tissue	neoplasms	rs62200027	CASC20	20	6469515	G	A	A	0.997038	0.0205511	0.957676	1.03802	0.885247	0.993125	1	437723	5814	-0.053006	3.3456e-06	COVID-19 Hospitalized,COVID-19 Critically ill	NON_CODING_TRANSCRIPT_INTRON_VARIANT	EUR
695.7	Prurigo and Lichen	dermatologic	rs7605877	FOXI3	2	88559025	T	C	C	0.996061	0.0273507	0.944071	1.05091	0.885252	0.993125	1	428716	6950	-0.071053	3.3369e-06	COVID-19 Hospitalized	INTERGENIC_VARIANT	EUR
070	Viral hepatitis	infectious diseases	rs7671107	LOC101929161	4	25449225	G	A	A	1.0019	0.0131631	0.976384	1.02809	0.885258	0.993125	1	420238	20872	-0.064456	1.0803e-06	COVID-19 Hospitalized	INTERGENIC_VARIANT	EUR
527.7	Disturbance of salivary secretion	digestive	rs7671107	LOC101929161	4	25449225	G	A	A	1.00348	0.0240745	0.957231	1.05196	0.885259	0.993125	1	430909	5881	-0.064456	1.0803e-06	COVID-19 Hospitalized	INTERGENIC_VARIANT	EUR
715	Other inflammatory spondylopathies	musculoskeletal	rs2284028	NCF4	22	37265172	A	C	C	0.985967	0.0979321	0.813772	1.1946	0.885259	0.993125	1	432038	7103	0.31271	4.1737e-06	COVID-19 Critically ill	CODING_TRANSCRIPT_INTRON_VARIANT	EUR
709.2	Sicca syndrome	dermatologic	rs10086829	COL14A1	8	121149129	G	A	A	0.991902	0.0563481	0.888189	1.10773	0.885268	0.993125	1	443194	977	-0.097352	3.8599e-06	COVID-19 Critically ill	FIVE_PRIME_UTR_INTRON_VARIANT	EUR
425.11	Hypertrophic obstructive cardiomyopathy	circulatory system	rs61667602	CRHR1	17	43785349	T	C	C	1.00941	0.0648928	0.888852	1.14631	0.885276	0.993125	1	444807	685	-0.093554	9.1279e-12	COVID-19 Hospitalized	FIVE_PRIME_UTR_INTRON_VARIANT	EUR
706.3	Seborrhea	dermatologic	rs7089827	TFAM	10	60157611	C	T	T	0.98818	0.0824148	0.840784	1.16142	0.885288	0.993125	1	441862	974	-0.14471	2.0338e-06	COVID-19 Critically ill	THREE_PRIME_UTR_EXON_VARIANT	EUR
339	Other headache syndromes	neurological	rs1453205	LOC101928196	2	19901073	C	T	T	1.00097	0.00670532	0.987899	1.01421	0.885291	0.993125	1	344580	58562	0.096992	3.6368e-06	COVID-19 Critically ill	INTERGENIC_VARIANT	EUR
513.3	Hypoventilation	respiratory	rs78313563	ESS2	22	19136365	G	A	A	1.01891	0.12988	0.78992	1.31429	0.885293	0.993125	1	434569	3404	0.40873	6.5914e-07	COVID-19 Critically ill	UPSTREAM_GENE_VARIANT	EUR
705.3	Hidradenitis	dermatologic	rs9577395	ATP11A	13	113534984	C	G	G	1.00752	0.0519167	0.910041	1.11543	0.885301	0.993125	1	443483	1148	0.064829	8.6068e-07	COVID-19 Hospitalized,COVID-19 Critically ill	CODING_TRANSCRIPT_INTRON_VARIANT	EUR
245.21	Chronic lymphocytic thyroiditis	endocrine/metabolic	rs11234800	ME3	11	86479407	G	C	C	1.00896	0.0618253	0.893814	1.13894	0.885302	0.993125	1	444126	1069	-0.077173	3.0702e-06	COVID-19 Hospitalized	INTERGENIC_VARIANT	EUR
722.9	Other and unspecified disc disorder	musculoskeletal	rs505922	ABO	9	136149229	T	C	C	1.00282	0.0195442	0.965135	1.04198	0.885307	0.993125	1	429308	6013	-0.099884	2.0889e-20	COVID-19 Hospitalized	CODING_TRANSCRIPT_INTRON_VARIANT	EUR
694.2	Other dyschromia	dermatologic	rs2277732	DPP9	19	4723670	C	A	A	1.00218	0.0150953	0.972963	1.03227	0.885314	0.993125	1	409800	11744	0.11697	6.1912e-22	COVID-19 Hospitalized,COVID-19 Critically ill	FIVE_PRIME_UTR_INTRON_VARIANT	EUR
250.2	Type 2 diabetes	endocrine/metabolic	rs2924480	ELF5	11	34529831	T	C	C	1.00077	0.00533092	0.990367	1.01128	0.885332	0.993125	1	280540	147739	-0.11648	2.817e-07	COVID-19 Critically ill	CODING_TRANSCRIPT_INTRON_VARIANT	EUR
531.3	Duodenal ulcer	digestive	rs9461128	TMEM14B	6	10753875	T	C	C	0.9785	0.150717	0.728232	1.31478	0.885339	0.993125	1	440025	2270	0.13046	3.4269e-06	COVID-19 Hospitalized	CODING_TRANSCRIPT_INTRON_VARIANT	EUR
275.3	Disorders of magnesium metabolism	endocrine/metabolic	rs55654108	PDCL3P4	3	101425703	A	G	G	1.00243	0.0168414	0.969883	1.03607	0.88535	0.993125	1	426787	8313	-0.05662	1.0636e-06	COVID-19 Hospitalized	INTERGENIC_VARIANT	EUR
297.1	Suicidal ideation	mental disorders	rs9461128	TMEM14B	6	10753875	T	C	C	1.00817	0.0564066	0.902649	1.12602	0.885351	0.993125	1	419045	16810	0.13046	3.4269e-06	COVID-19 Hospitalized	CODING_TRANSCRIPT_INTRON_VARIANT	EUR
418.1	Precordial pain	circulatory system	rs12259804	PLEKHS1	10	115573378	T	C	C	1.0109	0.0752016	0.872362	1.17144	0.885364	0.993125	1	435565	2287	-0.27547	4.8674e-08	COVID-19 Critically ill	INTERGENIC_VARIANT	EUR
291.8	Alteration of consciousness	mental disorders	rs9497053	UTRN	6	145026256	G	A	A	0.994983	0.034884	0.929228	1.06539	0.885366	0.993125	1	433087	2937	-0.064841	1.0064e-06	COVID-19 Hospitalized	CODING_TRANSCRIPT_INTRON_VARIANT	EUR
913	Toxic effect of venom	injuries & poisonings	rs8052423	SLC22A31	16	89269178	G	T	T	1.00968	0.0668199	0.885739	1.15096	0.885387	0.993125	1	440769	953	0.13037	1.0019e-06	COVID-19 Critically ill	UPSTREAM_GENE_VARIANT	EUR
427.41	Ventricular fibrillation and flutter	circulatory system	rs505922	ABO	9	136149229	T	C	C	0.993433	0.0457161	0.908291	1.08656	0.885398	0.993125	1	443143	1082	-0.099884	2.0889e-20	COVID-19 Hospitalized	CODING_TRANSCRIPT_INTRON_VARIANT	EUR
426.4	Anomalous atrioventricular excitation	circulatory system	rs1250993	LOC101929525	10	81399565	C	G	G	0.989224	0.075179	0.853694	1.14627	0.88541	0.993125	1	445277	483	0.12403	5.3767e-08	COVID-19 Critically ill	INTERGENIC_VARIANT	EUR
1005	NA	NA	rs9577395	ATP11A	13	113534984	C	G	G	0.998929	0.00743854	0.984471	1.0136	0.885418	0.993125	1	314103	68210	0.064829	8.6068e-07	COVID-19 Hospitalized,COVID-19 Critically ill	CODING_TRANSCRIPT_INTRON_VARIANT	EUR
965.1	Opiates and related narcotics causing adverse effects in therapeutic use	injuries & poisonings	rs8052423	SLC22A31	16	89269178	G	T	T	1.00837	0.0578333	0.900309	1.1294	0.88542	0.993125	1	440249	1272	0.13037	1.0019e-06	COVID-19 Critically ill	UPSTREAM_GENE_VARIANT	EUR
750.11	Esophageal atresia/tracheoesophageal fistula	congenital anomalies	rs76073397	MIR548H2	16	11386452	T	C	C	1.01755	0.120717	0.803156	1.28917	0.885422	0.993125	1	444018	470	0.14454	9.6663e-07	COVID-19 Critically ill,COVID-19 Hospitalized	INTERGENIC_VARIANT	EUR
394.4	Acute rheumatic heart disease	circulatory system	rs9577395	ATP11A	13	113534984	C	G	G	0.982753	0.120745	0.775651	1.24515	0.885433	0.993125	1	445327	211	0.064829	8.6068e-07	COVID-19 Hospitalized,COVID-19 Critically ill	CODING_TRANSCRIPT_INTRON_VARIANT	EUR
661	NA	NA	rs6869036	MGAT1	5	180223327	C	T	T	0.954863	0.320572	0.509412	1.78983	0.885438	0.993125	1	445136	240	0.25536	1.7578e-06	COVID-19 Critically ill	FIVE_PRIME_UTR_INTRON_VARIANT	EUR
696.2	Parapsoriasis	dermatologic	rs2277732	DPP9	19	4723670	C	A	A	1.01651	0.113636	0.813548	1.2701	0.885447	0.993125	1	445424	202	0.11697	6.1912e-22	COVID-19 Hospitalized,COVID-19 Critically ill	FIVE_PRIME_UTR_INTRON_VARIANT	EUR
565.1	Anal and rectal polyp	digestive	rs34488998	NKAIN3	8	63408372	G	A	A	0.990116	0.0689501	0.864959	1.13338	0.885452	0.993125	1	428191	3168	0.1355	3.4644e-06	COVID-19 Hospitalized	CODING_TRANSCRIPT_INTRON_VARIANT	EUR
365.5	Pseudoexfoliation glaucoma	sense organs	rs5023077	FBRSL1	12	133141973	T	C	C	0.993403	0.0459475	0.907852	1.08702	0.88546	0.993125	1	444441	1025	-0.090901	1.5172e-06	COVID-19 Critically ill	CODING_TRANSCRIPT_INTRON_VARIANT	EUR
741.3	Difficulty in walking	musculoskeletal	rs7560588	BCL11A	2	60727416	G	A	A	1.00174	0.0120396	0.978374	1.02565	0.885472	0.993125	1	403553	21334	-0.12371	2.3396e-07	COVID-19 Critically ill	CODING_TRANSCRIPT_INTRON_VARIANT	EUR
800.3	Fracture of tibia and fibula	injuries & poisonings	rs5023077	FBRSL1	12	133141973	T	C	C	0.997042	0.0205672	0.95765	1.03805	0.885472	0.993125	1	437471	5107	-0.090901	1.5172e-06	COVID-19 Critically ill	CODING_TRANSCRIPT_INTRON_VARIANT	EUR
577.3	Cyst and pseudocyst of pancreas	digestive	rs7089827	TFAM	10	60157611	C	T	T	1.00766	0.0529896	0.908259	1.11794	0.885481	0.993125	1	442111	2351	-0.14471	2.0338e-06	COVID-19 Critically ill	THREE_PRIME_UTR_EXON_VARIANT	EUR
284.1	Pancytopenia	hematopoietic	rs505922	ABO	9	136149229	T	C	C	1.0033	0.022872	0.959316	1.0493	0.885489	0.993125	1	438105	4356	-0.099884	2.0889e-20	COVID-19 Hospitalized	CODING_TRANSCRIPT_INTRON_VARIANT	EUR
840.1	Muscle/tendon sprain	injuries & poisonings	rs78313563	ESS2	22	19136365	G	A	A	0.965352	0.244878	0.597373	1.56001	0.885501	0.993125	1	442625	987	0.40873	6.5914e-07	COVID-19 Critically ill	UPSTREAM_GENE_VARIANT	EUR
752.2	Other specified congenital anomalies of nervous system	congenital anomalies	rs75505823	LRP1	12	57540956	G	T	T	1.02745	0.188074	0.710675	1.48542	0.885515	0.993125	1	444975	324	-0.20852	3.0745e-06	COVID-19 Critically ill	CODING_TRANSCRIPT_INTRON_VARIANT	EUR
223	Benign neoplasm of kidney and other urinary organs	neoplasms	rs5023077	FBRSL1	12	133141973	T	C	C	1.00574	0.039765	0.930333	1.08726	0.885523	0.993125	1	441764	1355	-0.090901	1.5172e-06	COVID-19 Critically ill	CODING_TRANSCRIPT_INTRON_VARIANT	EUR
602	Other disorders of prostate	genitourinary	rs11702230	LOC101928126	21	35377591	C	T	T	0.99614	0.0268628	0.94505	1.04999	0.885529	0.993125	1	428400	7204	0.099731	3.223e-09	COVID-19 Hospitalized	INTERGENIC_VARIANT	EUR
599.2	Retention of urine	genitourinary	rs1453205	LOC101928196	2	19901073	C	T	T	0.998595	0.00976916	0.979656	1.0179	0.885531	0.993125	1	400468	24032	0.096992	3.6368e-06	COVID-19 Critically ill	INTERGENIC_VARIANT	EUR
427.22	Atrial flutter	circulatory system	rs7089827	TFAM	10	60157611	C	T	T	0.997378	0.0182389	0.962354	1.03368	0.885539	0.993125	1	414638	21494	-0.14471	2.0338e-06	COVID-19 Critically ill	THREE_PRIME_UTR_EXON_VARIANT	EUR
526	Diseases of the jaws	digestive	rs2924480	ELF5	11	34529831	T	C	C	1.00247	0.0171674	0.969305	1.03678	0.885547	0.993125	1	419563	8986	-0.11648	2.817e-07	COVID-19 Critically ill	CODING_TRANSCRIPT_INTRON_VARIANT	EUR
707.1	Decubitus ulcer	dermatologic	rs9501257	HLA-DPB1	6	33055355	A	G	G	0.996178	0.0266124	0.945549	1.04952	0.885575	0.993145	1	431353	8726	0.17269	4.1339e-08	COVID-19 Critically ill	THREE_PRIME_UTR_EXON_VARIANT	EUR
562.1	Diverticulosis	digestive	rs622568	SEC61G	7	54647894	A	C	C	0.998656	0.00934479	0.980532	1.01712	0.885583	0.993145	1	338802	50239	0.11965	2.6006e-06	COVID-19 Critically ill	INTERGENIC_VARIANT	EUR
525	Other diseases of the teeth and supporting structures	digestive	rs61667602	CRHR1	17	43785349	T	C	C	1.00097	0.0067223	0.987866	1.01424	0.885633	0.99315	1	337727	80221	-0.093554	9.1279e-12	COVID-19 Hospitalized	FIVE_PRIME_UTR_INTRON_VARIANT	EUR
781	Symptoms involving nervous and musculoskeletal systems	symptoms	rs78313563	ESS2	22	19136365	G	A	A	0.986057	0.0976258	0.814334	1.19399	0.885638	0.99315	1	425129	6245	0.40873	6.5914e-07	COVID-19 Critically ill	UPSTREAM_GENE_VARIANT	EUR
766	Neuralgia, neuritis, and radiculitis NOS	symptoms	rs35154152	THBS3	1	155172725	T	C	C	1.00307	0.0213244	0.962012	1.04588	0.885649	0.99315	1	415626	11536	-0.20528	2.3574e-11	COVID-19 Critically ill	SYNONYMOUS_VARIANT	EUR
291.1	Transient mental disorders due to conditions classified elsewhere	mental disorders	rs75505823	LRP1	12	57540956	G	T	T	1.01675	0.115518	0.810747	1.2751	0.885652	0.99315	1	443787	878	-0.20852	3.0745e-06	COVID-19 Critically ill	CODING_TRANSCRIPT_INTRON_VARIANT	EUR
716	Other arthropathies	musculoskeletal	rs117169628	SLC22A31	16	89262657	G	A	A	0.998478	0.0105933	0.977961	1.01943	0.885663	0.99315	1	361299	44077	0.081201	5.77e-07	COVID-19 Hospitalized	SYNONYMOUS_VARIANT	EUR
337.1	Peripheral autonomic neuropathy	neurological	rs12567716	FOXD2	1	48197570	T	C	C	1.00315	0.0218667	0.961064	1.04708	0.885683	0.99315	1	421110	11633	-0.090753	1.4878e-06	COVID-19 Hospitalized	INTERGENIC_VARIANT	EUR
555.21	Ulcerative colitis (chronic)	digestive	rs5023077	FBRSL1	12	133141973	T	C	C	0.994736	0.0367147	0.92567	1.06896	0.885702	0.99315	1	442238	1598	-0.090901	1.5172e-06	COVID-19 Critically ill	CODING_TRANSCRIPT_INTRON_VARIANT	EUR
604.1	Redundant prepuce and phimosis/BXO	genitourinary	rs1405655	NR1H2	19	50882619	T	C	C	1.00414	0.0287653	0.949097	1.06238	0.885702	0.99315	1	441177	2989	0.075181	1.1208e-11	COVID-19 Hospitalized,COVID-19 Critically ill	CODING_TRANSCRIPT_INTRON_VARIANT	EUR
292.1	Aphasia/speech disturbance	mental disorders	rs581342	LMNA	1	156095466	T	C	C	1.00385	0.026735	0.952603	1.05785	0.885724	0.99315	1	424775	11056	0.090245	2.6355e-07	COVID-19 Hospitalized	CODING_TRANSCRIPT_INTRON_VARIANT	EUR
580.4	Renal sclerosis, NOS	genitourinary	rs9461128	TMEM14B	6	10753875	T	C	C	1.05202	0.352893	0.526793	2.10091	0.885736	0.99315	1	444587	397	0.13046	3.4269e-06	COVID-19 Hospitalized	CODING_TRANSCRIPT_INTRON_VARIANT	EUR
261	Vitamin deficiency	endocrine/metabolic	rs11702230	LOC101928126	21	35377591	C	T	T	0.998734	0.00881397	0.981629	1.01614	0.885742	0.99315	1	323851	83073	0.099731	3.223e-09	COVID-19 Hospitalized	INTERGENIC_VARIANT	EUR
150	Cancer of esophagus	neoplasms	rs12259804	PLEKHS1	10	115573378	T	C	C	0.987994	0.0840583	0.837923	1.16494	0.885747	0.99315	1	443104	1867	-0.27547	4.8674e-08	COVID-19 Critically ill	INTERGENIC_VARIANT	EUR
585.34	Chronic Kidney Disease, Stage IV	genitourinary	rs117169628	SLC22A31	16	89262657	G	A	A	0.996774	0.0224898	0.953791	1.04169	0.885755	0.99315	1	433643	8905	0.081201	5.77e-07	COVID-19 Hospitalized	SYNONYMOUS_VARIANT	EUR
429	Ill-defined descriptions and complications of heart disease	circulatory system	rs10774671	OAS1	12	113357193	G	A	A	1.00193	0.0134091	0.975939	1.02861	0.885761	0.99315	1	404729	12631	0.12569	3.6032e-11	COVID-19 Critically ill	SPLICE_ACCEPTOR_VARIANT	EUR
475	Chronic sinusitis	respiratory	rs67959919	LZTFL1	3	45871908	G	A	A	1.00217	0.0150893	0.972965	1.03225	0.885775	0.99315	1	373504	35688	0.59355	1.6043e-80	COVID-19 Critically ill	CODING_TRANSCRIPT_INTRON_VARIANT	EUR
425.8	Other cardiomyopathy	circulatory system	rs2277732	DPP9	19	4723670	C	A	A	1.00991	0.0686519	0.882767	1.15537	0.885779	0.99315	1	444773	547	0.11697	6.1912e-22	COVID-19 Hospitalized,COVID-19 Critically ill	FIVE_PRIME_UTR_INTRON_VARIANT	EUR
433.3	Cerebral ischemia	circulatory system	rs12809318	FBRSL1	12	133140840	T	C	C	0.998721	0.00890777	0.981436	1.01631	0.885786	0.99315	1	398352	29533	-0.062781	9.5289e-09	COVID-19 Hospitalized	CODING_TRANSCRIPT_INTRON_VARIANT	EUR
253.7	Other disorders of neurohypophysis	endocrine/metabolic	rs8080583	KANSL1	17	44162597	C	A	A	1.00996	0.068977	0.882245	1.15615	0.885795	0.99315	1	444099	605	-0.12662	2.0785e-08	COVID-19 Critically ill	CODING_TRANSCRIPT_INTRON_VARIANT	EUR
452.1	Iatrogenic pulmonary embolism and infarction	circulatory system	rs9367106	LOC100505711	6	41483390	G	C	C	0.954336	0.325492	0.504245	1.80618	0.885819	0.99315	1	445195	318	0.20225	3.4038e-11	COVID-19 Hospitalized	INTERGENIC_VARIANT	EUR
728.1	Muscular calcification and ossification	musculoskeletal	rs9367106	LOC100505711	6	41483390	G	C	C	0.951566	0.345783	0.483179	1.874	0.885836	0.99315	1	444973	272	0.20225	3.4038e-11	COVID-19 Hospitalized	INTERGENIC_VARIANT	EUR
599.6	Oliguria and anuria	genitourinary	rs9367106	LOC100505711	6	41483390	G	C	C	0.946841	0.380484	0.449168	1.99593	0.885845	0.99315	1	444487	227	0.20225	3.4038e-11	COVID-19 Hospitalized	INTERGENIC_VARIANT	EUR
180.1	Cervical cancer	neoplasms	rs72655853	SBSPON	8	73985608	A	G	G	1.0256	0.176049	0.726311	1.4482	0.885847	0.99315	1	445438	300	0.22523	8.3915e-07	COVID-19 Critically ill	CODING_TRANSCRIPT_INTRON_VARIANT	EUR
286.1	Congenital coagulation defects	hematopoietic	rs5023077	FBRSL1	12	133141973	T	C	C	0.992778	0.0504904	0.899238	1.09605	0.885853	0.99315	1	444466	840	-0.090901	1.5172e-06	COVID-19 Critically ill	CODING_TRANSCRIPT_INTRON_VARIANT	EUR
604.3	Peyronie's disease	genitourinary	rs7089827	TFAM	10	60157611	C	T	T	1.00769	0.0533867	0.90758	1.11885	0.885876	0.99315	1	442176	2340	-0.14471	2.0338e-06	COVID-19 Critically ill	THREE_PRIME_UTR_EXON_VARIANT	EUR
251.1	Hypoglycemia	endocrine/metabolic	rs76423999	SLC12A7	5	1098067	T	A	A	0.993625	0.0445639	0.91052	1.08431	0.885882	0.99315	1	432073	5144	0.18412	3.8813e-07	COVID-19 Critically ill	CODING_TRANSCRIPT_INTRON_VARIANT	EUR
364.41	Keratoconus	sense organs	rs75505823	LRP1	12	57540956	G	T	T	1.02094	0.144372	0.769323	1.35484	0.885884	0.99315	1	445160	563	-0.20852	3.0745e-06	COVID-19 Critically ill	CODING_TRANSCRIPT_INTRON_VARIANT	EUR
227	Benign neoplasm of other endocrine glands and related structures	neoplasms	rs9501257	HLA-DPB1	6	33055355	A	G	G	0.994918	0.0355017	0.928043	1.06661	0.885889	0.99315	1	438035	4873	0.17269	4.1339e-08	COVID-19 Critically ill	THREE_PRIME_UTR_EXON_VARIANT	EUR
369.2	Eye infection, viral	sense organs	rs10774679	OAS3	12	113374748	C	T	T	1.00404	0.0280697	0.950291	1.06082	0.885892	0.99315	1	439128	2882	0.075824	4.6954e-12	COVID-19 Hospitalized	UPSTREAM_GENE_VARIANT	EUR
380	Disorders of external ear	sense organs	rs10774671	OAS1	12	113357193	G	A	A	1.00384	0.0267345	0.952598	1.05785	0.885893	0.99315	1	433484	3089	0.12569	3.6032e-11	COVID-19 Critically ill	SPLICE_ACCEPTOR_VARIANT	EUR
610.2	Fibroadenosis of breast	genitourinary	rs78313563	ESS2	22	19136365	G	A	A	1.05679	0.384995	0.496914	2.24749	0.885913	0.99315	1	444897	364	0.40873	6.5914e-07	COVID-19 Critically ill	UPSTREAM_GENE_VARIANT	EUR
711	Arthropathy associated with infections	musculoskeletal	rs2924480	ELF5	11	34529831	T	C	C	1.00416	0.0289256	0.948813	1.06273	0.885917	0.99315	1	439397	3099	-0.11648	2.817e-07	COVID-19 Critically ill	CODING_TRANSCRIPT_INTRON_VARIANT	EUR
288.11	Neutropenia	hematopoietic	rs9896243	NSF	17	44826056	C	G	G	0.99594	0.0283558	0.942099	1.05286	0.885917	0.99315	1	438702	3855	-0.13155	3.2234e-08	COVID-19 Critically ill	CODING_TRANSCRIPT_INTRON_VARIANT	EUR
702.1	Actinic keratosis	dermatologic	rs622568	SEC61G	7	54647894	A	C	C	1.00109	0.00761909	0.986255	1.01616	0.885928	0.99315	1	316288	91436	0.11965	2.6006e-06	COVID-19 Critically ill	INTERGENIC_VARIANT	EUR
275.3	Disorders of magnesium metabolism	endocrine/metabolic	rs10086829	COL14A1	8	121149129	G	A	A	1.0028	0.0195034	0.965192	1.04188	0.885936	0.99315	1	426787	8313	-0.097352	3.8599e-06	COVID-19 Critically ill	FIVE_PRIME_UTR_INTRON_VARIANT	EUR
611.3	Lump or mass in breast	genitourinary	rs76073397	MIR548H2	16	11386452	T	C	C	1.00466	0.032425	0.9428	1.07058	0.885942	0.99315	1	431606	7360	0.14454	9.6663e-07	COVID-19 Critically ill,COVID-19 Hospitalized	INTERGENIC_VARIANT	EUR
278.1	Obesity	endocrine/metabolic	rs1250993	LOC101929525	10	81399565	C	G	G	1.00077	0.00534006	0.990347	1.0113	0.885945	0.99315	1	245913	167485	0.12403	5.3767e-08	COVID-19 Critically ill	INTERGENIC_VARIANT	EUR
443.1	Raynaud's syndrome	circulatory system	rs55654108	PDCL3P4	3	101425703	A	G	G	0.995096	0.0342804	0.930433	1.06425	0.885964	0.99315	1	442608	1986	-0.05662	1.0636e-06	COVID-19 Hospitalized	INTERGENIC_VARIANT	EUR
348.4	Cerebral cysts	neurological	rs34488998	NKAIN3	8	63408372	G	A	A	1.02984	0.205026	0.689049	1.53917	0.885976	0.99315	1	444984	347	0.1355	3.4644e-06	COVID-19 Hospitalized	CODING_TRANSCRIPT_INTRON_VARIANT	EUR
362.5	Toxic maculopathy of retina	sense organs	rs9577395	ATP11A	13	113534984	C	G	G	1.01524	0.105466	0.825648	1.24836	0.885979	0.99315	1	445041	275	0.064829	8.6068e-07	COVID-19 Hospitalized,COVID-19 Critically ill	CODING_TRANSCRIPT_INTRON_VARIANT	EUR
289	Other diseases of blood and blood-forming organs	hematopoietic	rs72655853	SBSPON	8	73985608	A	G	G	1.007	0.048696	0.915337	1.10785	0.886024	0.99315	1	433973	3948	0.22523	8.3915e-07	COVID-19 Critically ill	CODING_TRANSCRIPT_INTRON_VARIANT	EUR
509.1	Respiratory failure	respiratory	rs60869999	MYO1C	17	1390948	A	T	T	1.00169	0.0117738	0.978838	1.02507	0.886056	0.99315	1	411909	21655	0.059541	2.9039e-06	COVID-19 Hospitalized	CODING_TRANSCRIPT_INTRON_VARIANT	EUR
972.6	Antihypertensive agents causing adverse effects	injuries & poisonings	rs1405655	NR1H2	19	50882619	T	C	C	1.01057	0.0733668	0.875217	1.16685	0.886056	0.99315	1	442313	456	0.075181	1.1208e-11	COVID-19 Hospitalized,COVID-19 Critically ill	CODING_TRANSCRIPT_INTRON_VARIANT	EUR
510	Other diseases of lung	respiratory	rs915823	TMPRSS2	21	42851454	A	C	C	1.00194	0.0135069	0.975761	1.02882	0.886059	0.99315	1	403579	19586	-0.066039	1.6687e-06	COVID-19 Hospitalized	CODING_TRANSCRIPT_INTRON_VARIANT	EUR
749	Congenital anomalies of face and neck	congenital anomalies	rs13050728	IFNAR2	21	34615210	T	C	C	0.990372	0.0675174	0.867616	1.1305	0.88606	0.99315	1	443718	524	-0.10657	4.0686e-21	COVID-19 Hospitalized,COVID-19 Critically ill	CODING_TRANSCRIPT_INTRON_VARIANT	EUR
585.33	Chronic Kidney Disease, Stage III	genitourinary	rs9461128	TMEM14B	6	10753875	T	C	C	0.994412	0.039109	0.921036	1.07363	0.886063	0.99315	1	395896	37558	0.13046	3.4269e-06	COVID-19 Hospitalized	CODING_TRANSCRIPT_INTRON_VARIANT	EUR
502	Postinflammatory pulmonary fibrosis	respiratory	rs34488998	NKAIN3	8	63408372	G	A	A	1.00769	0.0534697	0.907429	1.11902	0.886101	0.99315	1	433955	5225	0.1355	3.4644e-06	COVID-19 Hospitalized	CODING_TRANSCRIPT_INTRON_VARIANT	EUR
346	Abnormal findings on study of brain and/or nervous system	neurological	rs495828	ABO	9	136154867	G	T	T	1.00992	0.0689218	0.882309	1.15599	0.886106	0.99315	1	441702	621	-0.13432	6.5649e-10	COVID-19 Critically ill	UPSTREAM_GENE_VARIANT	EUR
355.1	Chronic pain syndrome	neurological	rs11234800	ME3	11	86479407	G	C	C	0.998059	0.0135635	0.971876	1.02495	0.886117	0.99315	1	407040	23852	-0.077173	3.0702e-06	COVID-19 Hospitalized	INTERGENIC_VARIANT	EUR
649.1	Diabetes or abnormal glucose tolerance complicating pregnancy	pregnancy complications	rs581342	LMNA	1	156095466	T	C	C	0.974414	0.181012	0.683386	1.38938	0.88614	0.99315	1	445562	251	0.090245	2.6355e-07	COVID-19 Hospitalized	CODING_TRANSCRIPT_INTRON_VARIANT	EUR
750.21	Congenital anomalies of intestine	congenital anomalies	rs12259804	PLEKHS1	10	115573378	T	C	C	0.970701	0.207686	0.646105	1.45837	0.886145	0.99315	1	443687	307	-0.27547	4.8674e-08	COVID-19 Critically ill	INTERGENIC_VARIANT	EUR
447	Other disorders of arteries and arterioles	circulatory system	rs9497053	UTRN	6	145026256	G	A	A	0.995473	0.0316935	0.935518	1.05927	0.886173	0.99315	1	433327	3566	-0.064841	1.0064e-06	COVID-19 Hospitalized	CODING_TRANSCRIPT_INTRON_VARIANT	EUR
654.1	Abnormality of organs and soft tissues of pelvis complicating pregnancy, childbirth, or the puerperium	pregnancy complications	rs75505823	LRP1	12	57540956	G	T	T	1.03106	0.213704	0.678235	1.56744	0.886173	0.99315	1	445605	242	-0.20852	3.0745e-06	COVID-19 Critically ill	CODING_TRANSCRIPT_INTRON_VARIANT	EUR
560.1	Paralytic ileus	digestive	rs11702230	LOC101928126	21	35377591	C	T	T	1.00674	0.0469583	0.918222	1.1038	0.886202	0.99315	1	438154	2309	0.099731	3.223e-09	COVID-19 Hospitalized	INTERGENIC_VARIANT	EUR
368.9	Subjective visual disturbances	sense organs	rs12567716	FOXD2	1	48197570	T	C	C	0.996539	0.0242248	0.95033	1.045	0.886207	0.99315	1	416821	9402	-0.090753	1.4878e-06	COVID-19 Hospitalized	INTERGENIC_VARIANT	EUR
536.8	Dyspepsia and other specified disorders of function of stomach	digestive	rs467843	TRAPPC13	5	64945715	A	G	G	0.997543	0.0171934	0.964487	1.03173	0.886209	0.99315	1	421658	8524	-0.089724	1.7259e-06	COVID-19 Critically ill	CODING_TRANSCRIPT_INTRON_VARIANT	EUR
380.4	Impacted cerumen	sense organs	rs10086829	COL14A1	8	121149129	G	A	A	1.00122	0.00854567	0.984593	1.01813	0.88622	0.99315	1	349798	51556	-0.097352	3.8599e-06	COVID-19 Critically ill	FIVE_PRIME_UTR_INTRON_VARIANT	EUR
513	Respiratory abnormalities	respiratory	rs10086829	COL14A1	8	121149129	G	A	A	0.997414	0.0180981	0.962654	1.03343	0.886221	0.99315	1	419327	9665	-0.097352	3.8599e-06	COVID-19 Critically ill	FIVE_PRIME_UTR_INTRON_VARIANT	EUR
585.33	Chronic Kidney Disease, Stage III	genitourinary	rs60869999	MYO1C	17	1390948	A	T	T	0.998674	0.00927432	0.980685	1.01699	0.886225	0.99315	1	395896	37558	0.059541	2.9039e-06	COVID-19 Hospitalized	CODING_TRANSCRIPT_INTRON_VARIANT	EUR
256	Ovarian dysfunction	endocrine/metabolic	rs1878527	ANKRD30BL	2	133056313	T	C	C	1.01026	0.0713251	0.878456	1.16183	0.886228	0.99315	1	444862	703	-0.077457	2.0215e-06	COVID-19 Hospitalized	INTERGENIC_VARIANT	EUR
250.12	Type 1 diabetes with renal manifestations	endocrine/metabolic	rs1878527	ANKRD30BL	2	133056313	T	C	C	1.00841	0.0585622	0.899064	1.13106	0.886231	0.99315	1	443915	997	-0.077457	2.0215e-06	COVID-19 Hospitalized	INTERGENIC_VARIANT	EUR
174	Breast cancer	neoplasms	rs2924480	ELF5	11	34529831	T	C	C	0.995175	0.0338046	0.931376	1.06334	0.886231	0.99315	1	442407	2462	-0.11648	2.817e-07	COVID-19 Critically ill	CODING_TRANSCRIPT_INTRON_VARIANT	EUR
737.3	Kyphoscoliosis and scoliosis	musculoskeletal	rs721917	SFTPD	10	81706324	A	G	G	0.99643	0.0249983	0.948786	1.04647	0.886233	0.99315	1	436294	3337	0.055247	2.0819e-07	COVID-19 Hospitalized	SYNONYMOUS_VARIANT	EUR
871.3	Open wound of foot except toe(s) alone	injuries & poisonings	rs2277732	DPP9	19	4723670	C	A	A	0.996454	0.0248271	0.949128	1.04614	0.886236	0.99315	1	435118	4260	0.11697	6.1912e-22	COVID-19 Hospitalized,COVID-19 Critically ill	FIVE_PRIME_UTR_INTRON_VARIANT	EUR
618	Genital prolapse	genitourinary	rs12809318	FBRSL1	12	133140840	T	C	C	0.994716	0.0370315	0.925077	1.0696	0.886237	0.99315	1	443181	1677	-0.062781	9.5289e-09	COVID-19 Hospitalized	CODING_TRANSCRIPT_INTRON_VARIANT	EUR
618.2	Uterine/Uterovaginal prolapse	genitourinary	rs9367106	LOC100505711	6	41483390	G	C	C	1.04384	0.299914	0.579892	1.87898	0.886238	0.99315	1	445275	365	0.20225	3.4038e-11	COVID-19 Hospitalized	INTERGENIC_VARIANT	EUR
285.1	Acute posthemorrhagic anemia	hematopoietic	rs35705950	MUC5B	11	1241221	G	T	T	0.995488	0.0316099	0.935685	1.05911	0.886238	0.99315	1	428626	5243	-0.11177	1.2224e-08	COVID-19 Hospitalized,COVID-19 Critically ill	UPSTREAM_GENE_VARIANT	EUR
610.8	Other specified benign mammary dysplasias	genitourinary	rs622568	SEC61G	7	54647894	A	C	C	1.01158	0.0804526	0.864007	1.18435	0.88624	0.99315	1	444484	570	0.11965	2.6006e-06	COVID-19 Critically ill	INTERGENIC_VARIANT	EUR
278.11	Morbid obesity	endocrine/metabolic	rs13179014	SPEF2	5	35693227	A	C	C	1.00111	0.00778926	0.985947	1.01652	0.886253	0.99315	1	383247	44883	-0.061249	6.1057e-07	COVID-19 Hospitalized	CODING_TRANSCRIPT_INTRON_VARIANT	EUR
227	Benign neoplasm of other endocrine glands and related structures	neoplasms	rs35705950	MUC5B	11	1241221	G	T	T	0.995326	0.0327545	0.933436	1.06132	0.886254	0.99315	1	438035	4873	-0.11177	1.2224e-08	COVID-19 Hospitalized,COVID-19 Critically ill	UPSTREAM_GENE_VARIANT	EUR
747.13	Congenital anomalies of great vessels	congenital anomalies	rs12259804	PLEKHS1	10	115573378	T	C	C	1.02917	0.200979	0.694083	1.52602	0.886255	0.99315	1	444811	317	-0.27547	4.8674e-08	COVID-19 Critically ill	INTERGENIC_VARIANT	EUR
364.2	Corneal edema	sense organs	rs7960611	CLEC1A	12	10230416	G	A	A	0.991611	0.0588972	0.883502	1.11295	0.886256	0.99315	1	442472	1678	-0.1584	3.3086e-07	COVID-19 Critically ill	CODING_TRANSCRIPT_INTRON_VARIANT	EUR
556	Ulceration of the lower GI tract	digestive	rs766826	ELF5	11	34528766	C	T	T	1.00614	0.0428038	0.925176	1.09419	0.886259	0.99315	1	440180	1462	-0.082134	1.155e-11	COVID-19 Hospitalized	CODING_TRANSCRIPT_INTRON_VARIANT	EUR
300.11	Generalized anxiety disorder	mental disorders	rs75505823	LRP1	12	57540956	G	T	T	1.00295	0.0205916	0.963278	1.04426	0.886263	0.99315	1	398538	31032	-0.20852	3.0745e-06	COVID-19 Critically ill	CODING_TRANSCRIPT_INTRON_VARIANT	EUR
110	Dermatophytosis / Dermatomycosis	infectious diseases	rs1405655	NR1H2	19	50882619	T	C	C	0.999151	0.00593943	0.987587	1.01085	0.886267	0.99315	1	305160	93246	0.075181	1.1208e-11	COVID-19 Hospitalized,COVID-19 Critically ill	CODING_TRANSCRIPT_INTRON_VARIANT	EUR
627.5	Premature menopause and other ovarian failure	genitourinary	rs35154152	THBS3	1	155172725	T	C	C	1.01583	0.109787	0.819159	1.25971	0.886276	0.99315	1	444702	419	-0.20528	2.3574e-11	COVID-19 Critically ill	SYNONYMOUS_VARIANT	EUR
694.3	Vascular disorders of skin	dermatologic	rs495828	ABO	9	136154867	G	T	T	0.986918	0.0920809	0.823951	1.18212	0.886281	0.99315	1	444876	350	-0.13432	6.5649e-10	COVID-19 Critically ill	UPSTREAM_GENE_VARIANT	EUR
710.11	Acute osteomyelitis	musculoskeletal	rs915823	TMPRSS2	21	42851454	A	C	C	0.996004	0.028011	0.942796	1.05221	0.886322	0.99315	1	439243	4352	-0.066039	1.6687e-06	COVID-19 Hospitalized	CODING_TRANSCRIPT_INTRON_VARIANT	EUR
289.4	Lymphadenitis	hematopoietic	rs76073397	MIR548H2	16	11386452	T	C	C	0.996284	0.0260423	0.946708	1.04846	0.886336	0.99315	1	419245	10448	0.14454	9.6663e-07	COVID-19 Critically ill,COVID-19 Hospitalized	INTERGENIC_VARIANT	EUR
465.2	Acute pharyngitis	respiratory	rs147812915	KAT7	17	47858295	C	T	T	0.994704	0.0371473	0.924856	1.06983	0.886336	0.99315	1	398621	13322	0.23438	1.0943e-07	COVID-19 Critically ill	INTERGENIC_VARIANT	EUR
246	Other disorders of thyroid	endocrine/metabolic	rs1878527	ANKRD30BL	2	133056313	T	C	C	0.995577	0.0310155	0.936859	1.05797	0.886349	0.99315	1	436343	3603	-0.077457	2.0215e-06	COVID-19 Hospitalized	INTERGENIC_VARIANT	EUR
300.4	Dysthymic disorder	mental disorders	rs581342	LMNA	1	156095466	T	C	C	0.997665	0.0163584	0.966185	1.03017	0.886351	0.99315	1	396689	31211	0.090245	2.6355e-07	COVID-19 Hospitalized	CODING_TRANSCRIPT_INTRON_VARIANT	EUR
443.9	Peripheral vascular disease, unspecified	circulatory system	rs7579014	BCL11A	2	60707894	G	A	A	1.00122	0.00855027	0.984584	1.01814	0.886353	0.99315	1	387129	36566	-0.05629	1.2614e-06	COVID-19 Hospitalized	CODING_TRANSCRIPT_INTRON_VARIANT	EUR
259.3	Delay in sexual development and puberty NEC	endocrine/metabolic	rs9268576	HLA-DRA	6	32395641	T	C	C	0.987841	0.0855992	0.835266	1.16829	0.886353	0.99315	1	444032	1334	0.095134	9.9752e-07	COVID-19 Hospitalized	INTERGENIC_VARIANT	EUR
610.8	Other specified benign mammary dysplasias	genitourinary	rs60869999	MYO1C	17	1390948	A	T	T	0.989843	0.0714375	0.860515	1.13861	0.886365	0.99315	1	444484	570	0.059541	2.9039e-06	COVID-19 Hospitalized	CODING_TRANSCRIPT_INTRON_VARIANT	EUR
530.9	Heartburn	digestive	rs7671107	LOC101929161	4	25449225	G	A	A	1.00429	0.0299707	0.946998	1.06505	0.88637	0.99315	1	429977	3778	-0.064456	1.0803e-06	COVID-19 Hospitalized	INTERGENIC_VARIANT	EUR
540.1	Appendicitis	digestive	rs7605877	FOXI3	2	88559025	T	C	C	1.00546	0.0380922	0.933124	1.0834	0.886387	0.99315	1	441311	3543	-0.071053	3.3369e-06	COVID-19 Hospitalized	INTERGENIC_VARIANT	EUR
395.1	Nonrheumatic mitral valve disorders	circulatory system	rs732990	CIB4	2	26842146	C	G	G	1.00201	0.0140768	0.974746	1.03004	0.886393	0.99315	1	420725	11013	0.056389	5.6358e-07	COVID-19 Hospitalized	CODING_TRANSCRIPT_INTRON_VARIANT	EUR
701.1	Keratoderma, acquired	dermatologic	rs2284028	NCF4	22	37265172	A	C	C	1.0108	0.0752072	0.872268	1.17134	0.886397	0.99315	1	413482	12363	0.31271	4.1737e-06	COVID-19 Critically ill	CODING_TRANSCRIPT_INTRON_VARIANT	EUR
701.1	Keratoderma, acquired	dermatologic	rs34488998	NKAIN3	8	63408372	G	A	A	1.00507	0.0353804	0.937733	1.07724	0.886399	0.99315	1	413482	12363	0.1355	3.4644e-06	COVID-19 Hospitalized	CODING_TRANSCRIPT_INTRON_VARIANT	EUR
737	Curvature of spine	musculoskeletal	rs8080583	KANSL1	17	44162597	C	A	A	1.00355	0.0247768	0.955976	1.05348	0.8864	0.99315	1	432522	4755	-0.12662	2.0785e-08	COVID-19 Critically ill	CODING_TRANSCRIPT_INTRON_VARIANT	EUR
528.6	Leukoplakia of oral mucosa	digestive	rs35508621	LZTFL1	3	45880481	T	C	C	0.989093	0.0767693	0.850924	1.1497	0.886406	0.99315	1	442084	1282	0.38931	6.0917e-89	COVID-19 Hospitalized	CODING_TRANSCRIPT_INTRON_VARIANT	EUR
465	Acute upper respiratory infections of multiple or unspecified sites	respiratory	rs4830964	.	23	15515319	C	G	G	1.00069	0.00483749	0.991248	1.01022	0.886426	0.99315	1	301665	71248	0.046578	2.9701e-06	COVID-19 Hospitalized	SEQUENCE_VARIANT	EUR
599.5	Frequency of urination and polyuria	genitourinary	rs3746539	PTPRT	20	40702071	G	A	A	1.00126	0.00883188	0.984079	1.01875	0.886433	0.99315	1	381884	31187	0.05405	1.7723e-06	COVID-19 Hospitalized	THREE_PRIME_UTR_EXON_VARIANT	EUR
585.4	Chronic kidney disease, Stage I or II	genitourinary	rs11702230	LOC101928126	21	35377591	C	T	T	1.00355	0.0248427	0.955861	1.05363	0.886439	0.99315	1	428756	8368	0.099731	3.223e-09	COVID-19 Hospitalized	INTERGENIC_VARIANT	EUR
727.4	Ganglion and cyst of synovium, tendon, and bursa	musculoskeletal	rs35705950	MUC5B	11	1241221	G	T	T	0.996261	0.0262397	0.946319	1.04884	0.886474	0.99315	1	429276	7643	-0.11177	1.2224e-08	COVID-19 Hospitalized,COVID-19 Critically ill	UPSTREAM_GENE_VARIANT	EUR
279.1	Immunity deficiency	endocrine/metabolic	rs7089827	TFAM	10	60157611	C	T	T	0.988441	0.081437	0.84262	1.1595	0.886479	0.99315	1	443900	1006	-0.14471	2.0338e-06	COVID-19 Critically ill	THREE_PRIME_UTR_EXON_VARIANT	EUR
303	Psychogenic and somatoform disorders	mental disorders	rs9461128	TMEM14B	6	10753875	T	C	C	1.01048	0.0730322	0.875713	1.16598	0.886506	0.99315	1	427677	9646	0.13046	3.4269e-06	COVID-19 Hospitalized	CODING_TRANSCRIPT_INTRON_VARIANT	EUR
735.21	Hammer toe (acquired)	musculoskeletal	rs77534576	DLX4	17	47940666	C	T	T	1.00556	0.0388596	0.931818	1.08514	0.886523	0.99315	1	414463	20143	0.20794	1.7585e-10	COVID-19 Hospitalized	INTERGENIC_VARIANT	EUR
334.2	Anterior horn cell disease	neurological	rs111837807	CCHCR1	6	31121232	T	C	C	1.01227	0.0854405	0.856186	1.1968	0.886528	0.99315	1	444419	903	0.20363	2.152e-11	COVID-19 Critically ill,COVID-19 Hospitalized	CODING_TRANSCRIPT_INTRON_VARIANT	EUR
442.3	Aneurysm of artery of lower extremity	circulatory system	rs10774671	OAS1	12	113357193	G	A	A	1.00627	0.0438094	0.923473	1.09649	0.886538	0.99315	1	443736	1148	0.12569	3.6032e-11	COVID-19 Critically ill	SPLICE_ACCEPTOR_VARIANT	EUR
365.2	Primary angle-closure glaucoma	sense organs	rs111783124	LOC101928126	21	35362848	G	A	A	1.00374	0.0261959	0.95351	1.05663	0.886543	0.99315	1	435044	6698	0.13532	2.1558e-07	COVID-19 Critically ill	INTERGENIC_VARIANT	EUR
743.4	Stress fracture	musculoskeletal	rs75505823	LRP1	12	57540956	G	T	T	0.985608	0.101633	0.807596	1.20286	0.886577	0.99315	1	442385	1161	-0.20852	3.0745e-06	COVID-19 Critically ill	CODING_TRANSCRIPT_INTRON_VARIANT	EUR
735.2	Acquired toe deformities	musculoskeletal	rs72711165	TMEM65	8	125336564	T	C	C	0.994482	0.0387968	0.921664	1.07305	0.886579	0.99315	1	392923	33040	0.18279	6.0907e-07	COVID-19 Hospitalized	CODING_TRANSCRIPT_INTRON_VARIANT	EUR
367.1	Myopia	sense organs	rs12660421	FOXP4-AS1	6	41488378	G	A	A	1.00358	0.0250377	0.955518	1.05405	0.88659	0.99315	1	333149	61827	0.35506	1.1424e-09	COVID-19 Critically ill	DOWNSTREAM_GENE_VARIANT	EUR
286.4	Acquired coagulation factor deficiency	hematopoietic	rs7560588	BCL11A	2	60727416	G	A	A	0.985882	0.0997022	0.810883	1.19865	0.8866	0.99315	1	444580	299	-0.12371	2.3396e-07	COVID-19 Critically ill	CODING_TRANSCRIPT_INTRON_VARIANT	EUR
272.9	Unspecified disorder of lipoid metabolism	endocrine/metabolic	rs10774679	OAS3	12	113374748	C	T	T	1.00462	0.0322884	0.943009	1.07025	0.886604	0.99315	1	436670	2171	0.075824	4.6954e-12	COVID-19 Hospitalized	UPSTREAM_GENE_VARIANT	EUR
1089	NA	NA	rs2284028	NCF4	22	37265172	A	C	C	1.01715	0.119232	0.805182	1.28492	0.886605	0.99315	1	439727	4775	0.31271	4.1737e-06	COVID-19 Critically ill	CODING_TRANSCRIPT_INTRON_VARIANT	EUR
622	Polyp of female genital organs	genitourinary	rs4830964	.	23	15515319	C	G	G	0.992032	0.0561033	0.888731	1.10734	0.88661	0.99315	1	444226	804	0.046578	2.9701e-06	COVID-19 Hospitalized	SEQUENCE_VARIANT	EUR
1012	NA	NA	rs35705950	MUC5B	11	1241221	G	T	T	0.988759	0.0792793	0.846463	1.15498	0.886611	0.99315	1	442839	824	-0.11177	1.2224e-08	COVID-19 Hospitalized,COVID-19 Critically ill	UPSTREAM_GENE_VARIANT	EUR
252.1	Hyperparathyroidism	endocrine/metabolic	rs2277732	DPP9	19	4723670	C	A	A	1.00332	0.0232282	0.958664	1.05005	0.886613	0.99315	1	438360	4916	0.11697	6.1912e-22	COVID-19 Hospitalized,COVID-19 Critically ill	FIVE_PRIME_UTR_INTRON_VARIANT	EUR
585.2	Renal failure NOS	genitourinary	rs7960611	CLEC1A	12	10230416	G	A	A	0.995529	0.0314261	0.936061	1.05878	0.886616	0.99315	1	432744	5945	-0.1584	3.3086e-07	COVID-19 Critically ill	CODING_TRANSCRIPT_INTRON_VARIANT	EUR
531	Peptic ulcer (excl. esophageal)	digestive	rs7605877	FOXI3	2	88559025	T	C	C	1.00263	0.0184003	0.967112	1.03945	0.88663	0.99315	1	418556	15670	-0.071053	3.3369e-06	COVID-19 Hospitalized	INTERGENIC_VARIANT	EUR
297.1	Suicidal ideation	mental disorders	rs732990	CIB4	2	26842146	C	G	G	1.00166	0.0116032	0.979133	1.0247	0.886631	0.99315	1	419045	16810	0.056389	5.6358e-07	COVID-19 Hospitalized	CODING_TRANSCRIPT_INTRON_VARIANT	EUR
301	Personality disorders	mental disorders	rs72655853	SBSPON	8	73985608	A	G	G	0.996672	0.0233802	0.952031	1.04341	0.886637	0.99315	1	418297	18453	0.22523	8.3915e-07	COVID-19 Critically ill	CODING_TRANSCRIPT_INTRON_VARIANT	EUR
871.1	Open wound of hand except finger(s)	injuries & poisonings	rs2284028	NCF4	22	37265172	A	C	C	0.97678	0.164798	0.707164	1.34919	0.886639	0.99315	1	435421	2487	0.31271	4.1737e-06	COVID-19 Critically ill	CODING_TRANSCRIPT_INTRON_VARIANT	EUR
574.3	Cholecystitis without cholelithiasis	digestive	rs76423999	SLC12A7	5	1098067	T	A	A	0.994275	0.0402772	0.918804	1.07595	0.886655	0.99315	1	434894	6327	0.18412	3.8813e-07	COVID-19 Critically ill	CODING_TRANSCRIPT_INTRON_VARIANT	EUR
961.1	Poisoning/allergy of sulfonamides	injuries & poisonings	rs11085727	TYK2	19	10466123	C	T	T	0.987702	0.0868127	0.833165	1.1709	0.886658	0.99315	1	444362	327	0.17253	2.3333e-18	COVID-19 Critically ill,COVID-19 Hospitalized	CODING_TRANSCRIPT_INTRON_VARIANT	EUR
564.9	Personal history of diseases of digestive system	digestive	rs12809318	FBRSL1	12	133140840	T	C	C	1.00489	0.0342317	0.939682	1.07463	0.886661	0.99315	1	436422	1835	-0.062781	9.5289e-09	COVID-19 Hospitalized	CODING_TRANSCRIPT_INTRON_VARIANT	EUR
204.3	Monocytic leukemia	neoplasms	rs61667602	CRHR1	17	43785349	T	C	C	1.01703	0.118491	0.806258	1.2829	0.886679	0.99315	1	445608	206	-0.093554	9.1279e-12	COVID-19 Hospitalized	FIVE_PRIME_UTR_INTRON_VARIANT	EUR
367.8	Hypermetropia	sense organs	rs9501257	HLA-DPB1	6	33055355	A	G	G	1.00147	0.0103215	0.981416	1.02194	0.886681	0.99315	1	321621	70953	0.17269	4.1339e-08	COVID-19 Critically ill	THREE_PRIME_UTR_EXON_VARIANT	EUR
527.8	Other specified diseases of the salivary glands	digestive	rs13050728	IFNAR2	21	34615210	T	C	C	1.0132	0.0920303	0.845978	1.21348	0.886685	0.99315	1	444692	282	-0.10657	4.0686e-21	COVID-19 Hospitalized,COVID-19 Critically ill	CODING_TRANSCRIPT_INTRON_VARIANT	EUR
433.1	Occlusion and stenosis of precerebral arteries	circulatory system	rs4830964	.	23	15515319	C	G	G	1.00106	0.00740394	0.986634	1.01569	0.886689	0.99315	1	400518	25177	0.046578	2.9701e-06	COVID-19 Hospitalized	SEQUENCE_VARIANT	EUR
285.22	Anemia in neoplastic disease	hematopoietic	rs1405655	NR1H2	19	50882619	T	C	C	0.99456	0.0382817	0.922668	1.07205	0.886694	0.99315	1	442038	1688	0.075181	1.1208e-11	COVID-19 Hospitalized,COVID-19 Critically ill	CODING_TRANSCRIPT_INTRON_VARIANT	EUR
071	Human immunodeficiency virus [HIV] disease	infectious diseases	rs67959919	LZTFL1	3	45871908	G	A	A	1.00711	0.0497174	0.913601	1.11019	0.88671	0.99315	1	442434	3001	0.59355	1.6043e-80	COVID-19 Critically ill	CODING_TRANSCRIPT_INTRON_VARIANT	EUR
710.12	Chronic osteomyelitis	musculoskeletal	rs13050728	IFNAR2	21	34615210	T	C	C	0.996731	0.0229816	0.952831	1.04265	0.886712	0.99315	1	439041	4555	-0.10657	4.0686e-21	COVID-19 Hospitalized,COVID-19 Critically ill	CODING_TRANSCRIPT_INTRON_VARIANT	EUR
500.2	Pneumoconiosis	respiratory	rs9268576	HLA-DRA	6	32395641	T	C	C	0.990043	0.0702415	0.862709	1.13617	0.886713	0.99315	1	442484	1976	0.095134	9.9752e-07	COVID-19 Hospitalized	INTERGENIC_VARIANT	EUR
216.1	Screening for malignant neoplasms of the skin	neoplasms	rs35705950	MUC5B	11	1241221	G	T	T	1.00293	0.0205038	0.96342	1.04405	0.886718	0.99315	1	411629	12641	-0.11177	1.2224e-08	COVID-19 Hospitalized,COVID-19 Critically ill	UPSTREAM_GENE_VARIANT	EUR
981	Toxic effect of (non-ethyl) alcohol and petroleum and other solvents	injuries & poisonings	rs1453205	LOC101928196	2	19901073	C	T	T	0.986656	0.0943048	0.82015	1.18697	0.88672	0.99315	1	445052	240	0.096992	3.6368e-06	COVID-19 Critically ill	INTERGENIC_VARIANT	EUR
962.1	Adrenal cortical steroids causing adverse effects in therapeutic use	injuries & poisonings	rs78313563	ESS2	22	19136365	G	A	A	0.947361	0.379593	0.4502	1.99354	0.886721	0.99315	1	444192	420	0.40873	6.5914e-07	COVID-19 Critically ill	UPSTREAM_GENE_VARIANT	EUR
187.8	Neoplasm of uncertain behavior of male genital organs	neoplasms	rs117169628	SLC22A31	16	89262657	G	A	A	1.01258	0.0877455	0.852586	1.20259	0.886746	0.99315	1	444091	564	0.081201	5.77e-07	COVID-19 Hospitalized	SYNONYMOUS_VARIANT	EUR
841	Sprains and strains of back and neck	injuries & poisonings	rs55654108	PDCL3P4	3	101425703	A	G	G	1.00221	0.0155131	0.972198	1.03315	0.886763	0.99315	1	417576	9845	-0.05662	1.0636e-06	COVID-19 Hospitalized	INTERGENIC_VARIANT	EUR
496	Chronic airway obstruction	respiratory	rs7089827	TFAM	10	60157611	C	T	T	1.00139	0.00973097	0.982469	1.02067	0.886764	0.99315	1	317990	96217	-0.14471	2.0338e-06	COVID-19 Critically ill	THREE_PRIME_UTR_EXON_VARIANT	EUR
253.3	Diabetes insipidus	endocrine/metabolic	rs67959919	LZTFL1	3	45871908	G	A	A	0.980147	0.140822	0.743743	1.29169	0.886766	0.99315	1	445096	379	0.59355	1.6043e-80	COVID-19 Critically ill	CODING_TRANSCRIPT_INTRON_VARIANT	EUR
736.5	Acquired deformities of knee	musculoskeletal	rs12809318	FBRSL1	12	133140840	T	C	C	1.01365	0.0952259	0.841071	1.22165	0.886766	0.99315	1	444848	236	-0.062781	9.5289e-09	COVID-19 Hospitalized	CODING_TRANSCRIPT_INTRON_VARIANT	EUR
053	Herpes zoster	infectious diseases	rs9497053	UTRN	6	145026256	G	A	A	0.997406	0.0182397	0.96238	1.03371	0.886772	0.99315	1	417805	10953	-0.064841	1.0064e-06	COVID-19 Hospitalized	CODING_TRANSCRIPT_INTRON_VARIANT	EUR
270.34	Alpha-1-antitrypsin deficiency	endocrine/metabolic	rs61667602	CRHR1	17	43785349	T	C	C	1.01669	0.116303	0.809454	1.27699	0.886819	0.993193	1	445687	217	-0.093554	9.1279e-12	COVID-19 Hospitalized	FIVE_PRIME_UTR_INTRON_VARIANT	EUR
722	Intervertebral disc disorders	musculoskeletal	rs1878527	ANKRD30BL	2	133056313	T	C	C	1.00107	0.00748297	0.986491	1.01586	0.886829	0.993194	1	332187	75803	-0.077457	2.0215e-06	COVID-19 Hospitalized	INTERGENIC_VARIANT	EUR
381.1	Otitis media	sense organs	rs9501257	HLA-DPB1	6	33055355	A	G	G	1.0028	0.0196219	0.964962	1.04211	0.886852	0.99321	1	403637	16130	0.17269	4.1339e-08	COVID-19 Critically ill	THREE_PRIME_UTR_EXON_VARIANT	EUR
500.1	Extrinsic allergic alveolitis	respiratory	rs505922	ABO	9	136149229	T	C	C	1.01065	0.074495	0.873359	1.16953	0.886865	0.993215	1	445031	405	-0.099884	2.0889e-20	COVID-19 Hospitalized	CODING_TRANSCRIPT_INTRON_VARIANT	EUR
442.4	Arterial dissection	circulatory system	rs9497053	UTRN	6	145026256	G	A	A	1.01644	0.114656	0.811874	1.27256	0.886874	0.993215	1	445266	269	-0.064841	1.0064e-06	COVID-19 Hospitalized	CODING_TRANSCRIPT_INTRON_VARIANT	EUR
751	Genitourinary congenital anomalies	congenital anomalies	rs2277732	DPP9	19	4723670	C	A	A	1.00269	0.0188711	0.966278	1.04047	0.88692	0.993243	1	426706	7464	0.11697	6.1912e-22	COVID-19 Hospitalized,COVID-19 Critically ill	FIVE_PRIME_UTR_INTRON_VARIANT	EUR
270.38	Other specified disorders of plasma protein metabolism	endocrine/metabolic	rs60869999	MYO1C	17	1390948	A	T	T	0.990999	0.0635846	0.874883	1.12253	0.886922	0.993243	1	442706	703	0.059541	2.9039e-06	COVID-19 Hospitalized	CODING_TRANSCRIPT_INTRON_VARIANT	EUR
565.1	Anal and rectal polyp	digestive	rs6869036	MGAT1	5	180223327	C	T	T	0.987556	0.0880668	0.830997	1.17361	0.886935	0.993243	1	428191	3168	0.25536	1.7578e-06	COVID-19 Critically ill	FIVE_PRIME_UTR_INTRON_VARIANT	EUR
740	Osteoarthrosis	musculoskeletal	rs34488998	NKAIN3	8	63408372	G	A	A	1.00181	0.0127115	0.977158	1.02708	0.886949	0.993243	1	221007	177068	0.1355	3.4644e-06	COVID-19 Hospitalized	CODING_TRANSCRIPT_INTRON_VARIANT	EUR
363	Chorioretinal inflammations, scars, and other disorders of choroid	sense organs	rs10086829	COL14A1	8	121149129	G	A	A	1.00274	0.01925	0.965613	1.0413	0.88695	0.993243	1	427503	8539	-0.097352	3.8599e-06	COVID-19 Critically ill	FIVE_PRIME_UTR_INTRON_VARIANT	EUR
317.11	Alcoholic liver damage	mental disorders	rs1405655	NR1H2	19	50882619	T	C	C	0.997418	0.0181857	0.962493	1.03361	0.886951	0.993243	1	433510	7645	0.075181	1.1208e-11	COVID-19 Hospitalized,COVID-19 Critically ill	CODING_TRANSCRIPT_INTRON_VARIANT	EUR
256	Ovarian dysfunction	endocrine/metabolic	rs55654108	PDCL3P4	3	101425703	A	G	G	0.991633	0.05912	0.883137	1.11346	0.886987	0.993267	1	444862	703	-0.05662	1.0636e-06	COVID-19 Hospitalized	INTERGENIC_VARIANT	EUR
365	Glaucoma	sense organs	rs35705950	MUC5B	11	1241221	G	T	T	0.998698	0.00916698	0.980915	1.0168	0.886998	0.993267	1	348824	77649	-0.11177	1.2224e-08	COVID-19 Hospitalized,COVID-19 Critically ill	UPSTREAM_GENE_VARIANT	EUR
292.1	Aphasia/speech disturbance	mental disorders	rs2924480	ELF5	11	34529831	T	C	C	0.997802	0.0154865	0.967971	1.02855	0.887	0.993267	1	424775	11056	-0.11648	2.817e-07	COVID-19 Critically ill	CODING_TRANSCRIPT_INTRON_VARIANT	EUR
255.21	Glucocorticoid deficiency	endocrine/metabolic	rs5023077	FBRSL1	12	133141973	T	C	C	1.00607	0.042597	0.925486	1.09367	0.88701	0.993267	1	443705	1185	-0.090901	1.5172e-06	COVID-19 Critically ill	CODING_TRANSCRIPT_INTRON_VARIANT	EUR
979	Adverse drug events and drug allergies	injuries & poisonings	rs2277732	DPP9	19	4723670	C	A	A	0.997516	0.0175055	0.963871	1.03233	0.887017	0.993267	1	417557	8673	0.11697	6.1912e-22	COVID-19 Hospitalized,COVID-19 Critically ill	FIVE_PRIME_UTR_INTRON_VARIANT	EUR
379.4	Anomalies of pupillary function	sense organs	rs60305836	CDH8	16	61709381	A	C	C	0.99266	0.0518536	0.896732	1.09885	0.887025	0.993267	1	441258	1747	0.086719	1.1846e-06	COVID-19 Hospitalized	CODING_TRANSCRIPT_INTRON_VARIANT	EUR
270.38	Other specified disorders of plasma protein metabolism	endocrine/metabolic	rs495828	ABO	9	136154867	G	T	T	1.00922	0.0646093	0.889181	1.14546	0.88704	0.993273	1	442706	703	-0.13432	6.5649e-10	COVID-19 Critically ill	UPSTREAM_GENE_VARIANT	EUR
601.1	Prostatitis	genitourinary	rs7960611	CLEC1A	12	10230416	G	A	A	1.00338	0.0237427	0.957755	1.05117	0.887085	0.993306	1	423290	10672	-0.1584	3.3086e-07	COVID-19 Critically ill	CODING_TRANSCRIPT_INTRON_VARIANT	EUR
696.4	Psoriasis	dermatologic	rs72711165	TMEM65	8	125336564	T	C	C	1.0078	0.0547253	0.9053	1.12191	0.887087	0.993306	1	424019	15547	0.18279	6.0907e-07	COVID-19 Hospitalized	CODING_TRANSCRIPT_INTRON_VARIANT	EUR
574.11	Cholelithiasis with acute cholecystitis	digestive	rs9896243	NSF	17	44826056	C	G	G	0.993823	0.0436476	0.912339	1.08258	0.887109	0.993316	1	441709	1616	-0.13155	3.2234e-08	COVID-19 Critically ill	CODING_TRANSCRIPT_INTRON_VARIANT	EUR
981	Toxic effect of (non-ethyl) alcohol and petroleum and other solvents	injuries & poisonings	rs76073397	MIR548H2	16	11386452	T	C	C	0.975541	0.174443	0.693041	1.3732	0.887118	0.993316	1	445052	240	0.14454	9.6663e-07	COVID-19 Critically ill,COVID-19 Hospitalized	INTERGENIC_VARIANT	EUR
433.6	Acute, but ill-defined cerebrovascular disease	circulatory system	rs76073397	MIR548H2	16	11386452	T	C	C	0.996548	0.024359	0.950088	1.04528	0.887122	0.993316	1	427827	12068	0.14454	9.6663e-07	COVID-19 Critically ill,COVID-19 Hospitalized	INTERGENIC_VARIANT	EUR
281.9	Deficiency anemias	hematopoietic	rs1453205	LOC101928196	2	19901073	C	T	T	1.00382	0.0268751	0.952314	1.05811	0.887138	0.993324	1	437310	2969	0.096992	3.6368e-06	COVID-19 Critically ill	INTERGENIC_VARIANT	EUR
345.3	Convulsions	neurological	rs467843	TRAPPC13	5	64945715	A	G	G	1.002	0.0140479	0.974783	1.02997	0.88718	0.993334	1	424667	12947	-0.089724	1.7259e-06	COVID-19 Critically ill	CODING_TRANSCRIPT_INTRON_VARIANT	EUR
443.7	Peripheral angiopathy in diseases classified elsewhere	circulatory system	rs467843	TRAPPC13	5	64945715	A	G	G	0.989383	0.075241	0.853727	1.14659	0.887191	0.993334	1	444726	435	-0.089724	1.7259e-06	COVID-19 Critically ill	CODING_TRANSCRIPT_INTRON_VARIANT	EUR
772	Symptoms of the muscles	symptoms	rs10086829	COL14A1	8	121149129	G	A	A	1.00596	0.0419017	0.926647	1.09206	0.887201	0.993334	1	439096	1776	-0.097352	3.8599e-06	COVID-19 Critically ill	FIVE_PRIME_UTR_INTRON_VARIANT	EUR
364.1	Corneal opacity	sense organs	rs78313563	ESS2	22	19136365	G	A	A	1.01243	0.0870647	0.853599	1.20081	0.887202	0.993334	1	429680	7713	0.40873	6.5914e-07	COVID-19 Critically ill	UPSTREAM_GENE_VARIANT	EUR
873	NA	NA	rs10774671	OAS1	12	113357193	G	A	A	1.00469	0.0329821	0.941797	1.07178	0.887212	0.993334	1	437070	2027	0.12569	3.6032e-11	COVID-19 Critically ill	SPLICE_ACCEPTOR_VARIANT	EUR
297.1	Suicidal ideation	mental disorders	rs12259804	PLEKHS1	10	115573378	T	C	C	1.0041	0.0288283	0.948936	1.06246	0.887214	0.993334	1	419045	16810	-0.27547	4.8674e-08	COVID-19 Critically ill	INTERGENIC_VARIANT	EUR
614.3	Pelvic inflammatory disease (PID)	genitourinary	rs111783124	LOC101928126	21	35362848	G	A	A	1.01884	0.131577	0.787238	1.31857	0.887217	0.993334	1	445119	261	0.13532	2.1558e-07	COVID-19 Critically ill	INTERGENIC_VARIANT	EUR
260.6	Anorexia	endocrine/metabolic	rs8052423	SLC22A31	16	89269178	G	T	T	0.992859	0.050541	0.899222	1.09625	0.887233	0.993334	1	439032	1691	0.13037	1.0019e-06	COVID-19 Critically ill	UPSTREAM_GENE_VARIANT	EUR
710.11	Acute osteomyelitis	musculoskeletal	rs581342	LMNA	1	156095466	T	C	C	1.00602	0.0423403	0.925906	1.09307	0.887252	0.993334	1	439243	4352	0.090245	2.6355e-07	COVID-19 Hospitalized	CODING_TRANSCRIPT_INTRON_VARIANT	EUR
295.2	Paranoid disorders	mental disorders	rs4830964	.	23	15515319	C	G	G	1.0034	0.0239161	0.957448	1.05155	0.887252	0.993334	1	441216	2306	0.046578	2.9701e-06	COVID-19 Hospitalized	SEQUENCE_VARIANT	EUR
070.4	Chronic hepatitis	infectious diseases	rs9896243	NSF	17	44826056	C	G	G	1.00573	0.0403172	0.929317	1.08843	0.88727	0.993334	1	441439	1884	-0.13155	3.2234e-08	COVID-19 Critically ill	CODING_TRANSCRIPT_INTRON_VARIANT	EUR
345.3	Convulsions	neurological	rs62200027	CASC20	20	6469515	G	A	A	1.00196	0.0138438	0.975143	1.02952	0.887294	0.993334	1	424667	12947	-0.053006	3.3456e-06	COVID-19 Hospitalized,COVID-19 Critically ill	NON_CODING_TRANSCRIPT_INTRON_VARIANT	EUR
963.1	Antineoplastic and immunosuppressive drugs causing adverse effects	injuries & poisonings	rs10774671	OAS1	12	113357193	G	A	A	0.995005	0.0353429	0.928413	1.06637	0.887322	0.993334	1	441033	1764	0.12569	3.6032e-11	COVID-19 Critically ill	SPLICE_ACCEPTOR_VARIANT	EUR
681.6	Cellulitis and abscess of foot, toe	dermatologic	rs76073397	MIR548H2	16	11386452	T	C	C	1.00619	0.0435252	0.92391	1.09579	0.887333	0.993334	1	437319	3673	0.14454	9.6663e-07	COVID-19 Critically ill,COVID-19 Hospitalized	INTERGENIC_VARIANT	EUR
508	Pulmonary collapse; interstitial and compensatory emphysema	respiratory	rs2284028	NCF4	22	37265172	A	C	C	1.01375	0.0963985	0.839221	1.22458	0.88734	0.993334	1	421404	7312	0.31271	4.1737e-06	COVID-19 Critically ill	CODING_TRANSCRIPT_INTRON_VARIANT	EUR
447	Other disorders of arteries and arterioles	circulatory system	rs13179014	SPEF2	5	35693227	A	C	C	0.996314	0.0260647	0.946695	1.04853	0.887349	0.993334	1	433327	3566	-0.061249	6.1057e-07	COVID-19 Hospitalized	CODING_TRANSCRIPT_INTRON_VARIANT	EUR
520.1	Hereditary disturbances in tooth structure	digestive	rs35705950	MUC5B	11	1241221	G	T	T	0.991637	0.0592855	0.882854	1.11382	0.887356	0.993334	1	439563	1472	-0.11177	1.2224e-08	COVID-19 Hospitalized,COVID-19 Critically ill	UPSTREAM_GENE_VARIANT	EUR
276.14	Hypopotassemia	endocrine/metabolic	rs60869999	MYO1C	17	1390948	A	T	T	1.00169	0.0119087	0.978579	1.02534	0.88736	0.993334	1	401228	21147	0.059541	2.9039e-06	COVID-19 Hospitalized	CODING_TRANSCRIPT_INTRON_VARIANT	EUR
626.2	Dysmenorrhea	genitourinary	rs4830964	.	23	15515319	C	G	G	0.994304	0.040331	0.918733	1.07609	0.887361	0.993334	1	442729	1696	0.046578	2.9701e-06	COVID-19 Hospitalized	SEQUENCE_VARIANT	EUR
362	Other retinal disorders	sense organs	rs467843	TRAPPC13	5	64945715	A	G	G	0.999102	0.00634385	0.986756	1.0116	0.887364	0.993334	1	325863	83975	-0.089724	1.7259e-06	COVID-19 Critically ill	CODING_TRANSCRIPT_INTRON_VARIANT	EUR
524	Dentofacial anomalies, including malocclusion	digestive	rs7089827	TFAM	10	60157611	C	T	T	0.995311	0.033183	0.932639	1.06219	0.887366	0.993334	1	428784	6122	-0.14471	2.0338e-06	COVID-19 Critically ill	THREE_PRIME_UTR_EXON_VARIANT	EUR
967	Adverse effects of sedatives or other central nervous system depressants and anesthetics	injuries & poisonings	rs9501257	HLA-DPB1	6	33055355	A	G	G	1.01215	0.0852508	0.856403	1.19622	0.88737	0.993334	1	442444	804	0.17269	4.1339e-08	COVID-19 Critically ill	THREE_PRIME_UTR_EXON_VARIANT	EUR
836	Traumatic arthropathy	injuries & poisonings	rs76423999	SLC12A7	5	1098067	T	A	A	0.994585	0.0383413	0.922583	1.07221	0.887379	0.993334	1	430980	6945	0.18412	3.8813e-07	COVID-19 Critically ill	CODING_TRANSCRIPT_INTRON_VARIANT	EUR
327.31	Central/nonobstroctive sleep apnea	neurological	rs60305836	CDH8	16	61709381	A	C	C	0.995717	0.0303095	0.938288	1.05666	0.887381	0.993334	1	434656	5137	0.086719	1.1846e-06	COVID-19 Hospitalized	CODING_TRANSCRIPT_INTRON_VARIANT	EUR
1007	NA	NA	rs78313563	ESS2	22	19136365	G	A	A	1.04418	0.305267	0.574024	1.8994	0.88739	0.993334	1	443004	603	0.40873	6.5914e-07	COVID-19 Critically ill	UPSTREAM_GENE_VARIANT	EUR
550.6	Incisional hernia	digestive	rs35705950	MUC5B	11	1241221	G	T	T	1.0045	0.0317273	0.943941	1.06895	0.8874	0.993334	1	437961	5155	-0.11177	1.2224e-08	COVID-19 Hospitalized,COVID-19 Critically ill	UPSTREAM_GENE_VARIANT	EUR
366.2	Senile cataract	sense organs	rs12660421	FOXP4-AS1	6	41488378	G	A	A	1.00283	0.0199594	0.964357	1.04284	0.887403	0.993334	1	211763	192273	0.35506	1.1424e-09	COVID-19 Critically ill	DOWNSTREAM_GENE_VARIANT	EUR
443.9	Peripheral vascular disease, unspecified	circulatory system	rs10086829	COL14A1	8	121149129	G	A	A	1.00138	0.00975981	0.982409	1.02072	0.887411	0.993334	1	387129	36566	-0.097352	3.8599e-06	COVID-19 Critically ill	FIVE_PRIME_UTR_INTRON_VARIANT	EUR
695.21	Dermatitis herpetiformis	dermatologic	rs10774671	OAS1	12	113357193	G	A	A	1.01182	0.0830083	0.859898	1.19059	0.887413	0.993334	1	445220	321	0.12569	3.6032e-11	COVID-19 Critically ill	SPLICE_ACCEPTOR_VARIANT	EUR
721.1	Spondylosis without myelopathy	musculoskeletal	rs5023077	FBRSL1	12	133141973	T	C	C	0.99905	0.00671257	0.985992	1.01228	0.887427	0.993334	1	352320	55314	-0.090901	1.5172e-06	COVID-19 Critically ill	CODING_TRANSCRIPT_INTRON_VARIANT	EUR
592.13	Chronic interstitial cystitis	genitourinary	rs76423999	SLC12A7	5	1098067	T	A	A	0.980582	0.138524	0.747432	1.28646	0.88743	0.993334	1	444902	532	0.18412	3.8813e-07	COVID-19 Critically ill	CODING_TRANSCRIPT_INTRON_VARIANT	EUR
426.7	Abnormal electrocardiogram [ECG] [EKG]	circulatory system	rs9461128	TMEM14B	6	10753875	T	C	C	1.00636	0.0448126	0.921743	1.09875	0.887446	0.993334	1	377804	27285	0.13046	3.4269e-06	COVID-19 Hospitalized	CODING_TRANSCRIPT_INTRON_VARIANT	EUR
204.3	Monocytic leukemia	neoplasms	rs34488998	NKAIN3	8	63408372	G	A	A	0.96171	0.275846	0.560072	1.65137	0.887447	0.993334	1	445608	206	0.1355	3.4644e-06	COVID-19 Hospitalized	CODING_TRANSCRIPT_INTRON_VARIANT	EUR
701.2	Scar conditions and fibrosis of skin	dermatologic	rs10774679	OAS3	12	113374748	C	T	T	0.997305	0.0190664	0.960724	1.03528	0.88745	0.993334	1	424502	6285	0.075824	4.6954e-12	COVID-19 Hospitalized	UPSTREAM_GENE_VARIANT	EUR
969	Poisoning by psychotropic agents	injuries & poisonings	rs7579014	BCL11A	2	60707894	G	A	A	0.995598	0.0311699	0.936596	1.05832	0.887454	0.993334	1	439317	2462	-0.05629	1.2614e-06	COVID-19 Hospitalized	CODING_TRANSCRIPT_INTRON_VARIANT	EUR
261.2	Vitamin B-complex deficiencies	endocrine/metabolic	rs915823	TMPRSS2	21	42851454	A	C	C	1.00188	0.0132822	0.976136	1.02831	0.887472	0.993334	1	413043	20333	-0.066039	1.6687e-06	COVID-19 Hospitalized	CODING_TRANSCRIPT_INTRON_VARIANT	EUR
706.1	Acne	dermatologic	rs5023077	FBRSL1	12	133141973	T	C	C	0.997177	0.0199836	0.958875	1.03701	0.887501	0.993334	1	432316	5604	-0.090901	1.5172e-06	COVID-19 Critically ill	CODING_TRANSCRIPT_INTRON_VARIANT	EUR
386.21	Central origin vertigo	sense organs	rs9577395	ATP11A	13	113534984	C	G	G	1.00905	0.0636898	0.890635	1.14321	0.887507	0.993334	1	442952	757	0.064829	8.6068e-07	COVID-19 Hospitalized,COVID-19 Critically ill	CODING_TRANSCRIPT_INTRON_VARIANT	EUR
172.22	Squamous cell carcinoma	neoplasms	rs35508621	LZTFL1	3	45880481	T	C	C	1.00306	0.0216113	0.961462	1.04646	0.887511	0.993334	1	417422	17372	0.38931	6.0917e-89	COVID-19 Hospitalized	CODING_TRANSCRIPT_INTRON_VARIANT	EUR
800.2	Fracture of unspecified part of femur	injuries & poisonings	rs7089827	TFAM	10	60157611	C	T	T	1.00747	0.0526114	0.90876	1.1169	0.887514	0.993334	1	442075	2410	-0.14471	2.0338e-06	COVID-19 Critically ill	THREE_PRIME_UTR_EXON_VARIANT	EUR
041.4	E. coli	infectious diseases	rs1453205	LOC101928196	2	19901073	C	T	T	0.995614	0.0310805	0.936775	1.05815	0.887526	0.993334	1	437817	2213	0.096992	3.6368e-06	COVID-19 Critically ill	INTERGENIC_VARIANT	EUR
255.21	Glucocorticoid deficiency	endocrine/metabolic	rs77534576	DLX4	17	47940666	C	T	T	0.977891	0.158093	0.717334	1.33309	0.887542	0.993334	1	443705	1185	0.20794	1.7585e-10	COVID-19 Hospitalized	INTERGENIC_VARIANT	EUR
1019	NA	NA	rs495828	ABO	9	136154867	G	T	T	1.00169	0.0119463	0.978509	1.02542	0.887565	0.993334	1	389597	21882	-0.13432	6.5649e-10	COVID-19 Critically ill	UPSTREAM_GENE_VARIANT	EUR
481	Influenza	respiratory	rs10774671	OAS1	12	113357193	G	A	A	0.996941	0.02167	0.955485	1.0402	0.887573	0.993334	1	426640	4728	0.12569	3.6032e-11	COVID-19 Critically ill	SPLICE_ACCEPTOR_VARIANT	EUR
380	Disorders of external ear	sense organs	rs3746539	PTPRT	20	40702071	G	A	A	0.996213	0.0268381	0.945165	1.05002	0.887577	0.993334	1	433484	3089	0.05405	1.7723e-06	COVID-19 Hospitalized	THREE_PRIME_UTR_EXON_VARIANT	EUR
870.3	Other open wound of head and face	injuries & poisonings	rs75505823	LRP1	12	57540956	G	T	T	0.990631	0.0665886	0.869424	1.12874	0.887585	0.993334	1	435153	2681	-0.20852	3.0745e-06	COVID-19 Critically ill	CODING_TRANSCRIPT_INTRON_VARIANT	EUR
800	Fracture of lower limb	injuries & poisonings	rs35154152	THBS3	1	155172725	T	C	C	1.00282	0.0199162	0.964428	1.04274	0.887591	0.993334	1	426057	13271	-0.20528	2.3574e-11	COVID-19 Critically ill	SYNONYMOUS_VARIANT	EUR
361	Retinal detachments and defects	sense organs	rs117169628	SLC22A31	16	89262657	G	A	A	1.0027	0.0190919	0.965875	1.04093	0.887599	0.993334	1	427145	12346	0.081201	5.77e-07	COVID-19 Hospitalized	SYNONYMOUS_VARIANT	EUR
742.1	Loose body in joint	musculoskeletal	rs11085727	TYK2	19	10466123	C	T	T	1.01232	0.08669	0.85414	1.1998	0.887633	0.993334	1	444624	325	0.17253	2.3333e-18	COVID-19 Critically ill,COVID-19 Hospitalized	CODING_TRANSCRIPT_INTRON_VARIANT	EUR
418	Nonspecific chest pain	circulatory system	rs1405655	NR1H2	19	50882619	T	C	C	1.00077	0.00547843	0.990086	1.01158	0.887649	0.993334	1	266566	122414	0.075181	1.1208e-11	COVID-19 Hospitalized,COVID-19 Critically ill	CODING_TRANSCRIPT_INTRON_VARIANT	EUR
204.4	Multiple myeloma	neoplasms	rs7671107	LOC101929161	4	25449225	G	A	A	1.00681	0.0480125	0.916384	1.10615	0.887656	0.993334	1	443872	1472	-0.064456	1.0803e-06	COVID-19 Hospitalized	INTERGENIC_VARIANT	EUR
386.1	Meniere's disease	sense organs	rs915823	TMPRSS2	21	42851454	A	C	C	1.00586	0.0413865	0.927493	1.09086	0.88767	0.993334	1	442836	1980	-0.066039	1.6687e-06	COVID-19 Hospitalized	CODING_TRANSCRIPT_INTRON_VARIANT	EUR
374.1	Ectropion or entropion	sense organs	rs5023077	FBRSL1	12	133141973	T	C	C	0.9976	0.0170083	0.964893	1.03142	0.887672	0.993334	1	432533	7637	-0.090901	1.5172e-06	COVID-19 Critically ill	CODING_TRANSCRIPT_INTRON_VARIANT	EUR
217	Vascular hamartomas and non-neoplastic nevi	neoplasms	rs78313563	ESS2	22	19136365	G	A	A	1.01001	0.0704999	0.87966	1.15967	0.887673	0.993334	1	407153	11790	0.40873	6.5914e-07	COVID-19 Critically ill	UPSTREAM_GENE_VARIANT	EUR
750	Digestive congenital anomalies	congenital anomalies	rs76423999	SLC12A7	5	1098067	T	A	A	0.989689	0.0733827	0.857108	1.14278	0.887682	0.993334	1	437521	1887	0.18412	3.8813e-07	COVID-19 Critically ill	CODING_TRANSCRIPT_INTRON_VARIANT	EUR
340.1	Migrain with aura	neurological	rs1405655	NR1H2	19	50882619	T	C	C	1.00355	0.0250681	0.955432	1.05409	0.887683	0.993334	1	436769	4025	0.075181	1.1208e-11	COVID-19 Hospitalized,COVID-19 Critically ill	CODING_TRANSCRIPT_INTRON_VARIANT	EUR
870.8	Open wound of genital organs	injuries & poisonings	rs12660421	FOXP4-AS1	6	41488378	G	A	A	0.949239	0.36889	0.460655	1.95603	0.887696	0.993334	1	445011	254	0.35506	1.1424e-09	COVID-19 Critically ill	DOWNSTREAM_GENE_VARIANT	EUR
277.5	Other disorders of lipoid metabolism	endocrine/metabolic	rs8052423	SLC22A31	16	89269178	G	T	T	0.996314	0.0261523	0.946532	1.04871	0.887711	0.993334	1	429749	6378	0.13037	1.0019e-06	COVID-19 Critically ill	UPSTREAM_GENE_VARIANT	EUR
627.1	Postmenopausal bleeding	genitourinary	rs766826	ELF5	11	34528766	C	T	T	1.00652	0.0460304	0.91969	1.10155	0.887712	0.993334	1	443746	1361	-0.082134	1.155e-11	COVID-19 Hospitalized	CODING_TRANSCRIPT_INTRON_VARIANT	EUR
443.1	Raynaud's syndrome	circulatory system	rs67959919	LZTFL1	3	45871908	G	A	A	1.00858	0.0605227	0.895765	1.13561	0.887718	0.993334	1	442608	1986	0.59355	1.6043e-80	COVID-19 Critically ill	CODING_TRANSCRIPT_INTRON_VARIANT	EUR
170.2	Cancer of connective tissue	neoplasms	rs60869999	MYO1C	17	1390948	A	T	T	0.993244	0.0480138	0.904038	1.09125	0.887719	0.993334	1	443348	1241	0.059541	2.9039e-06	COVID-19 Hospitalized	CODING_TRANSCRIPT_INTRON_VARIANT	EUR
385.5	Tympanosclerosis and middle ear disease related to otitis media	sense organs	rs467843	TRAPPC13	5	64945715	A	G	G	1.0152	0.106851	0.82338	1.25171	0.887721	0.993334	1	445058	218	-0.089724	1.7259e-06	COVID-19 Critically ill	CODING_TRANSCRIPT_INTRON_VARIANT	EUR
599.8	Other symptoms involving urinary system	genitourinary	rs6869036	MGAT1	5	180223327	C	T	T	0.992188	0.0555484	0.889838	1.10631	0.887721	0.993334	1	421469	7939	0.25536	1.7578e-06	COVID-19 Critically ill	FIVE_PRIME_UTR_INTRON_VARIANT	EUR
401.3	Other hypertensive complications	circulatory system	rs721917	SFTPD	10	81706324	A	G	G	1.00308	0.0218043	0.961119	1.04688	0.887726	0.993334	1	433906	4380	0.055247	2.0819e-07	COVID-19 Hospitalized	SYNONYMOUS_VARIANT	EUR
202	Cancer of other lymphoid, histiocytic tissue	neoplasms	rs75505823	LRP1	12	57540956	G	T	T	1.00642	0.0453331	0.920857	1.09994	0.887727	0.993334	1	437723	5814	-0.20852	3.0745e-06	COVID-19 Critically ill	CODING_TRANSCRIPT_INTRON_VARIANT	EUR
361	Retinal detachments and defects	sense organs	rs72655853	SBSPON	8	73985608	A	G	G	1.00394	0.0278279	0.950646	1.06021	0.887743	0.993334	1	427145	12346	0.22523	8.3915e-07	COVID-19 Critically ill	CODING_TRANSCRIPT_INTRON_VARIANT	EUR
743.2	Pathologic fracture	musculoskeletal	rs467843	TRAPPC13	5	64945715	A	G	G	0.996806	0.0226649	0.953495	1.04208	0.887751	0.993334	1	434725	4883	-0.089724	1.7259e-06	COVID-19 Critically ill	CODING_TRANSCRIPT_INTRON_VARIANT	EUR
281	Other deficiency anemia	hematopoietic	rs9497053	UTRN	6	145026256	G	A	A	1.00221	0.0156461	0.971944	1.03342	0.887752	0.993334	1	416925	15056	-0.064841	1.0064e-06	COVID-19 Hospitalized	CODING_TRANSCRIPT_INTRON_VARIANT	EUR
371.21	Allergic conjunctivitis	sense organs	rs9577395	ATP11A	13	113534984	C	G	G	1.00284	0.020107	0.96409	1.04315	0.887752	0.993334	1	425780	7760	0.064829	8.6068e-07	COVID-19 Hospitalized,COVID-19 Critically ill	CODING_TRANSCRIPT_INTRON_VARIANT	EUR
530.11	GERD	digestive	rs12259804	PLEKHS1	10	115573378	T	C	C	0.998357	0.011651	0.975818	1.02142	0.887773	0.993347	1	241626	166254	-0.27547	4.8674e-08	COVID-19 Critically ill	INTERGENIC_VARIANT	EUR
366	Cataract	sense organs	rs72655853	SBSPON	8	73985608	A	G	G	0.998443	0.0110468	0.977057	1.0203	0.887797	0.993352	1	181119	223705	0.22523	8.3915e-07	COVID-19 Critically ill	CODING_TRANSCRIPT_INTRON_VARIANT	EUR
727.6	Rupture of tendon, nontraumatic	musculoskeletal	rs1878527	ANKRD30BL	2	133056313	T	C	C	1.00232	0.016449	0.970524	1.03516	0.887812	0.993352	1	423395	13049	-0.077457	2.0215e-06	COVID-19 Hospitalized	INTERGENIC_VARIANT	EUR
622.1	Polyp of corpus uteri	genitourinary	rs35508621	LZTFL1	3	45880481	T	C	C	1.02062	0.144685	0.768612	1.35525	0.887824	0.993352	1	445165	350	0.38931	6.0917e-89	COVID-19 Hospitalized	CODING_TRANSCRIPT_INTRON_VARIANT	EUR
214.1	Lipoma of skin and subcutaneous tissue	neoplasms	rs7579014	BCL11A	2	60707894	G	A	A	0.997379	0.0186102	0.961654	1.03443	0.887838	0.993352	1	429395	6976	-0.05629	1.2614e-06	COVID-19 Hospitalized	CODING_TRANSCRIPT_INTRON_VARIANT	EUR
270	Disorders of protein plasma/amino-acid transport and metabolism	endocrine/metabolic	rs12809318	FBRSL1	12	133140840	T	C	C	1.00241	0.0171021	0.969371	1.03658	0.887838	0.993352	1	430404	7471	-0.062781	9.5289e-09	COVID-19 Hospitalized	CODING_TRANSCRIPT_INTRON_VARIANT	EUR
149.3	Cancer of hypopharynx	neoplasms	rs10129899	LINC00637	14	104330432	C	A	A	0.98881	0.0797897	0.84566	1.15619	0.88784	0.993352	1	445377	352	-0.057002	2.1916e-06	COVID-19 Hospitalized	INTERGENIC_VARIANT	EUR
381.9	Otorrhea	sense organs	rs3746539	PTPRT	20	40702071	G	A	A	1.00689	0.0486544	0.915304	1.10763	0.887842	0.993352	1	442806	936	0.05405	1.7723e-06	COVID-19 Hospitalized	THREE_PRIME_UTR_EXON_VARIANT	EUR
665	NA	NA	rs75505823	LRP1	12	57540956	G	T	T	0.967399	0.235027	0.610309	1.53342	0.88785	0.993352	1	445144	223	-0.20852	3.0745e-06	COVID-19 Critically ill	CODING_TRANSCRIPT_INTRON_VARIANT	EUR
742.2	Pathological, developmental or recurrent dislocation	musculoskeletal	rs11085727	TYK2	19	10466123	C	T	T	1.00675	0.0477371	0.916832	1.1055	0.887856	0.993352	1	442995	1081	0.17253	2.3333e-18	COVID-19 Critically ill,COVID-19 Hospitalized	CODING_TRANSCRIPT_INTRON_VARIANT	EUR
726.1	Enthesopathy	musculoskeletal	rs9461128	TMEM14B	6	10753875	T	C	C	1.00514	0.036376	0.935974	1.07942	0.887885	0.993369	1	362488	42897	0.13046	3.4269e-06	COVID-19 Hospitalized	CODING_TRANSCRIPT_INTRON_VARIANT	EUR
701.3	Circumscribed scleroderma	dermatologic	rs766826	ELF5	11	34528766	C	T	T	1.00906	0.0640071	0.890094	1.14394	0.887889	0.993369	1	444682	657	-0.082134	1.155e-11	COVID-19 Hospitalized	CODING_TRANSCRIPT_INTRON_VARIANT	EUR
605	Erectile dysfunction [ED]	genitourinary	rs55654108	PDCL3P4	3	101425703	A	G	G	0.999212	0.00559101	0.988323	1.01022	0.887912	0.993385	1	306593	104921	-0.05662	1.0636e-06	COVID-19 Hospitalized	INTERGENIC_VARIANT	EUR
818.1	Subdural hemorrhage (injury)	injuries & poisonings	rs11234800	ME3	11	86479407	G	C	C	1.01198	0.0845541	0.857435	1.19439	0.88795	0.993404	1	444906	561	-0.077173	3.0702e-06	COVID-19 Hospitalized	INTERGENIC_VARIANT	EUR
750	Digestive congenital anomalies	congenital anomalies	rs67959919	LZTFL1	3	45871908	G	A	A	0.991229	0.0625287	0.876899	1.12047	0.887952	0.993404	1	437521	1887	0.59355	1.6043e-80	COVID-19 Critically ill	CODING_TRANSCRIPT_INTRON_VARIANT	EUR
791	Gangrene	symptoms	rs76073397	MIR548H2	16	11386452	T	C	C	0.991348	0.0616784	0.878467	1.11873	0.887955	0.993404	1	442496	1831	0.14454	9.6663e-07	COVID-19 Critically ill,COVID-19 Hospitalized	INTERGENIC_VARIANT	EUR
255.12	Hyperaldosteronism	endocrine/metabolic	rs622568	SEC61G	7	54647894	A	C	C	0.989414	0.075557	0.853225	1.14734	0.887982	0.993419	1	444982	659	0.11965	2.6006e-06	COVID-19 Critically ill	INTERGENIC_VARIANT	EUR
512.8	Cough	respiratory	rs732990	CIB4	2	26842146	C	G	G	1.00089	0.00628162	0.988638	1.01328	0.887987	0.993419	1	311710	65510	0.056389	5.6358e-07	COVID-19 Hospitalized	CODING_TRANSCRIPT_INTRON_VARIANT	EUR
751.2	Congenital anomalies of urinary system	congenital anomalies	rs11234800	ME3	11	86479407	G	C	C	0.996318	0.0261943	0.946458	1.04881	0.888017	0.993419	1	431815	6040	-0.077173	3.0702e-06	COVID-19 Hospitalized	INTERGENIC_VARIANT	EUR
1010.5	NA	NA	rs11702230	LOC101928126	21	35377591	C	T	T	0.998912	0.00773269	0.983887	1.01417	0.888019	0.993419	1	152752	210731	0.099731	3.223e-09	COVID-19 Hospitalized	INTERGENIC_VARIANT	EUR
275.3	Disorders of magnesium metabolism	endocrine/metabolic	rs8052423	SLC22A31	16	89269178	G	T	T	0.996776	0.0229375	0.952956	1.04261	0.888029	0.993419	1	426787	8313	0.13037	1.0019e-06	COVID-19 Critically ill	UPSTREAM_GENE_VARIANT	EUR
587	Kidney replaced by transpant	genitourinary	rs67959919	LZTFL1	3	45871908	G	A	A	1.01131	0.0798482	0.8648	1.18263	0.888033	0.993419	1	444494	1131	0.59355	1.6043e-80	COVID-19 Critically ill	CODING_TRANSCRIPT_INTRON_VARIANT	EUR
189.12	Malignant neoplasm of renal pelvis	neoplasms	rs495828	ABO	9	136154867	G	T	T	0.992576	0.0529295	0.894767	1.10108	0.888036	0.993419	1	443860	1062	-0.13432	6.5649e-10	COVID-19 Critically ill	UPSTREAM_GENE_VARIANT	EUR
528.6	Leukoplakia of oral mucosa	digestive	rs7579014	BCL11A	2	60707894	G	A	A	0.993958	0.0430491	0.913533	1.08146	0.888039	0.993419	1	442084	1282	-0.05629	1.2614e-06	COVID-19 Hospitalized	CODING_TRANSCRIPT_INTRON_VARIANT	EUR
244.2	Acquired hypothyroidism	endocrine/metabolic	rs9461128	TMEM14B	6	10753875	T	C	C	0.984567	0.110491	0.792858	1.22263	0.888058	0.993426	1	436526	4311	0.13046	3.4269e-06	COVID-19 Hospitalized	CODING_TRANSCRIPT_INTRON_VARIANT	EUR
627.5	Premature menopause and other ovarian failure	genitourinary	rs67579710	THBS3	1	155173527	G	A	A	1.01561	0.110011	0.818622	1.25999	0.888063	0.993426	1	444702	419	-0.10348	1.0252e-09	COVID-19 Hospitalized	CODING_TRANSCRIPT_INTRON_VARIANT	EUR
395.6	Heart valve replaced	circulatory system	rs1250993	LOC101929525	10	81399565	C	G	G	0.99741	0.0184247	0.962034	1.03409	0.888071	0.993426	1	435200	8225	0.12403	5.3767e-08	COVID-19 Critically ill	INTERGENIC_VARIANT	EUR
717	Polymyalgia Rheumatica	musculoskeletal	rs6869036	MGAT1	5	180223327	C	T	T	1.01382	0.0975689	0.837359	1.22748	0.888097	0.993432	1	442690	2498	0.25536	1.7578e-06	COVID-19 Critically ill	FIVE_PRIME_UTR_INTRON_VARIANT	EUR
348.9	Other conditions of brain, NOS	neurological	rs11702230	LOC101928126	21	35377591	C	T	T	0.993545	0.04603	0.907835	1.08735	0.888115	0.993432	1	437701	2416	0.099731	3.223e-09	COVID-19 Hospitalized	INTERGENIC_VARIANT	EUR
200	Myeloproliferative disease	neoplasms	rs34488998	NKAIN3	8	63408372	G	A	A	0.992552	0.0531377	0.894381	1.1015	0.888118	0.993432	1	436536	5448	0.1355	3.4644e-06	COVID-19 Hospitalized	CODING_TRANSCRIPT_INTRON_VARIANT	EUR
358.1	Myasthenia gravis	neurological	rs732990	CIB4	2	26842146	C	G	G	1.00647	0.0458368	0.919991	1.10107	0.888139	0.993432	1	444682	1010	0.056389	5.6358e-07	COVID-19 Hospitalized	CODING_TRANSCRIPT_INTRON_VARIANT	EUR
585.32	End stage renal disease	genitourinary	rs11702230	LOC101928126	21	35377591	C	T	T	0.995629	0.0311445	0.936671	1.0583	0.888144	0.993432	1	438520	5305	0.099731	3.223e-09	COVID-19 Hospitalized	INTERGENIC_VARIANT	EUR
368.7	Disorders of accommodation	sense organs	rs9501257	HLA-DPB1	6	33055355	A	G	G	0.979301	0.148719	0.731688	1.31071	0.888153	0.993432	1	444878	277	0.17269	4.1339e-08	COVID-19 Critically ill	THREE_PRIME_UTR_EXON_VARIANT	EUR
386.1	Meniere's disease	sense organs	rs2284028	NCF4	22	37265172	A	C	C	1.0262	0.183885	0.715663	1.47148	0.888153	0.993432	1	442836	1980	0.31271	4.1737e-06	COVID-19 Critically ill	CODING_TRANSCRIPT_INTRON_VARIANT	EUR
504	Other alveolar and parietoalveolar pneumonopathy	respiratory	rs75505823	LRP1	12	57540956	G	T	T	1.00765	0.0541664	0.906154	1.12051	0.888154	0.993432	1	438702	3991	-0.20852	3.0745e-06	COVID-19 Critically ill	CODING_TRANSCRIPT_INTRON_VARIANT	EUR
276	Disorders of fluid, electrolyte, and acid-base balance	endocrine/metabolic	rs12259804	PLEKHS1	10	115573378	T	C	C	0.997866	0.0151881	0.968599	1.02802	0.888156	0.993432	1	328463	69784	-0.27547	4.8674e-08	COVID-19 Critically ill	INTERGENIC_VARIANT	EUR
1009	NA	NA	rs35154152	THBS3	1	155172725	T	C	C	0.998196	0.0128442	0.973381	1.02364	0.888199	0.993469	1	362638	34238	-0.20528	2.3574e-11	COVID-19 Critically ill	SYNONYMOUS_VARIANT	EUR
727.4	Ganglion and cyst of synovium, tendon, and bursa	musculoskeletal	rs7579014	BCL11A	2	60707894	G	A	A	0.997502	0.017795	0.963311	1.03291	0.888218	0.993469	1	429276	7643	-0.05629	1.2614e-06	COVID-19 Hospitalized	CODING_TRANSCRIPT_INTRON_VARIANT	EUR
270.32	Paraproteinemia	endocrine/metabolic	rs1453205	LOC101928196	2	19901073	C	T	T	1.00337	0.0239366	0.957384	1.05156	0.888223	0.993469	1	440972	3764	0.096992	3.6368e-06	COVID-19 Critically ill	INTERGENIC_VARIANT	EUR
634	Miscarriage; stillbirth	pregnancy complications	rs10774671	OAS1	12	113357193	G	A	A	1.01	0.0708207	0.879101	1.16039	0.888265	0.993469	1	444715	460	0.12569	3.6032e-11	COVID-19 Critically ill	SPLICE_ACCEPTOR_VARIANT	EUR
707.1	Decubitus ulcer	dermatologic	rs67959919	LZTFL1	3	45871908	G	A	A	1.00411	0.0291934	0.94827	1.06324	0.888267	0.993469	1	431353	8726	0.59355	1.6043e-80	COVID-19 Critically ill	CODING_TRANSCRIPT_INTRON_VARIANT	EUR
681	Superficial cellulitis and abscess	dermatologic	rs111837807	CCHCR1	6	31121232	T	C	C	1.00152	0.0107928	0.980554	1.02293	0.88827	0.993469	1	330378	69347	0.20363	2.152e-11	COVID-19 Critically ill,COVID-19 Hospitalized	CODING_TRANSCRIPT_INTRON_VARIANT	EUR
571.8	Liver abscess and sequelae of chronic liver disease	digestive	rs111783124	LOC101928126	21	35362848	G	A	A	0.99549	0.0321761	0.934649	1.06029	0.888271	0.993469	1	438114	4510	0.13532	2.1558e-07	COVID-19 Critically ill	INTERGENIC_VARIANT	EUR
580.32	Nephritis and nephropathy with pathological lesion	genitourinary	rs111783124	LOC101928126	21	35362848	G	A	A	1.00748	0.05301	0.908055	1.11778	0.888271	0.993469	1	442452	1610	0.13532	2.1558e-07	COVID-19 Critically ill	INTERGENIC_VARIANT	EUR
202.23	Lymphosarcoma	neoplasms	rs72655853	SBSPON	8	73985608	A	G	G	0.972997	0.194855	0.664125	1.42552	0.888275	0.993469	1	445427	249	0.22523	8.3915e-07	COVID-19 Critically ill	CODING_TRANSCRIPT_INTRON_VARIANT	EUR
522.1	Pulpitis and necrosis of tooth pulp	digestive	rs9367106	LOC100505711	6	41483390	G	C	C	0.992415	0.0542088	0.892381	1.10366	0.888294	0.993469	1	423741	11058	0.20225	3.4038e-11	COVID-19 Hospitalized	INTERGENIC_VARIANT	EUR
292.5	Transient alteration of awareness	mental disorders	rs5023077	FBRSL1	12	133141973	T	C	C	1.00565	0.0401178	0.929606	1.08792	0.888306	0.993469	1	440047	1337	-0.090901	1.5172e-06	COVID-19 Critically ill	CODING_TRANSCRIPT_INTRON_VARIANT	EUR
153	Colorectal cancer	neoplasms	rs766826	ELF5	11	34528766	C	T	T	1.00234	0.0166494	0.97016	1.03559	0.888307	0.993469	1	431667	9934	-0.082134	1.155e-11	COVID-19 Hospitalized	CODING_TRANSCRIPT_INTRON_VARIANT	EUR
681.6	Cellulitis and abscess of foot, toe	dermatologic	rs9268576	HLA-DRA	6	32395641	T	C	C	0.992775	0.0516299	0.897229	1.0985	0.888308	0.993469	1	437319	3673	0.095134	9.9752e-07	COVID-19 Hospitalized	INTERGENIC_VARIANT	EUR
291.8	Alteration of consciousness	mental disorders	rs6869036	MGAT1	5	180223327	C	T	T	1.01275	0.0902324	0.848587	1.20867	0.888339	0.993469	1	433087	2937	0.25536	1.7578e-06	COVID-19 Critically ill	FIVE_PRIME_UTR_INTRON_VARIANT	EUR
374.3	Ptosis of eyelid	sense organs	rs1878527	ANKRD30BL	2	133056313	T	C	C	0.997472	0.018031	0.962837	1.03335	0.888365	0.993469	1	428131	10817	-0.077457	2.0215e-06	COVID-19 Hospitalized	INTERGENIC_VARIANT	EUR
696.4	Psoriasis	dermatologic	rs67579710	THBS3	1	155173527	G	A	A	1.0026	0.018507	0.966885	1.03964	0.888367	0.993469	1	424019	15547	-0.10348	1.0252e-09	COVID-19 Hospitalized	CODING_TRANSCRIPT_INTRON_VARIANT	EUR
286.7	Other and unspecified coagulation defects	hematopoietic	rs3746539	PTPRT	20	40702071	G	A	A	0.996982	0.0215304	0.955786	1.03995	0.888373	0.993469	1	436086	4831	0.05405	1.7723e-06	COVID-19 Hospitalized	THREE_PRIME_UTR_EXON_VARIANT	EUR
292.1	Aphasia/speech disturbance	mental disorders	rs11085727	TYK2	19	10466123	C	T	T	0.99788	0.0151202	0.968742	1.02789	0.888378	0.993469	1	424775	11056	0.17253	2.3333e-18	COVID-19 Critically ill,COVID-19 Hospitalized	CODING_TRANSCRIPT_INTRON_VARIANT	EUR
579.8	Nonspecific abnormal findings in stool contents	digestive	rs12259804	PLEKHS1	10	115573378	T	C	C	1.00609	0.0432896	0.924251	1.09518	0.88841	0.993469	1	418775	7031	-0.27547	4.8674e-08	COVID-19 Critically ill	INTERGENIC_VARIANT	EUR
031	Diseases due to other mycobacteria	infectious diseases	rs111783124	LOC101928126	21	35362848	G	A	A	0.988882	0.0796836	0.845898	1.15604	0.888418	0.993469	1	444732	725	0.13532	2.1558e-07	COVID-19 Critically ill	INTERGENIC_VARIANT	EUR
425	Cardiomyopathy	circulatory system	rs1405655	NR1H2	19	50882619	T	C	C	0.998367	0.011652	0.975825	1.02143	0.888436	0.993469	1	415481	19052	0.075181	1.1208e-11	COVID-19 Hospitalized,COVID-19 Critically ill	CODING_TRANSCRIPT_INTRON_VARIANT	EUR
276.14	Hypopotassemia	endocrine/metabolic	rs2284028	NCF4	22	37265172	A	C	C	0.99189	0.0580495	0.885221	1.11141	0.888441	0.993469	1	401228	21147	0.31271	4.1737e-06	COVID-19 Critically ill	CODING_TRANSCRIPT_INTRON_VARIANT	EUR
464	Acute sinusitis	respiratory	rs35705950	MUC5B	11	1241221	G	T	T	1.00212	0.0151177	0.972865	1.03226	0.888444	0.993469	1	380935	24445	-0.11177	1.2224e-08	COVID-19 Hospitalized,COVID-19 Critically ill	UPSTREAM_GENE_VARIANT	EUR
588.2	Secondary hyperparathyroidism (of renal origin)	genitourinary	rs2277732	DPP9	19	4723670	C	A	A	0.996677	0.0237408	0.951363	1.04415	0.888486	0.993469	1	438785	4692	0.11697	6.1912e-22	COVID-19 Hospitalized,COVID-19 Critically ill	FIVE_PRIME_UTR_INTRON_VARIANT	EUR
458.2	Iatrogenic hypotension	circulatory system	rs9896243	NSF	17	44826056	C	G	G	1.0058	0.0412712	0.927646	1.09054	0.888522	0.993469	1	436235	1789	-0.13155	3.2234e-08	COVID-19 Critically ill	CODING_TRANSCRIPT_INTRON_VARIANT	EUR
561.2	NA	NA	rs76073397	MIR548H2	16	11386452	T	C	C	1.00501	0.0356523	0.93718	1.07775	0.88853	0.993469	1	427311	5412	0.14454	9.6663e-07	COVID-19 Critically ill,COVID-19 Hospitalized	INTERGENIC_VARIANT	EUR
495.2	Asthma with exacerbation	respiratory	rs12660421	FOXP4-AS1	6	41488378	G	A	A	0.987393	0.0905146	0.826883	1.17906	0.888531	0.993469	1	436877	3974	0.35506	1.1424e-09	COVID-19 Critically ill	DOWNSTREAM_GENE_VARIANT	EUR
454	Varicose veins	circulatory system	rs34488998	NKAIN3	8	63408372	G	A	A	1.00416	0.0296331	0.947502	1.06421	0.88854	0.993469	1	412624	17878	0.1355	3.4644e-06	COVID-19 Hospitalized	CODING_TRANSCRIPT_INTRON_VARIANT	EUR
654	Other and unspecified complications of birth; puerperium affecting management of mother	pregnancy complications	rs766826	ELF5	11	34528766	C	T	T	0.98436	0.112483	0.789602	1.22716	0.888548	0.993469	1	445616	217	-0.082134	1.155e-11	COVID-19 Hospitalized	CODING_TRANSCRIPT_INTRON_VARIANT	EUR
368	Visual disturbances	sense organs	rs111837807	CCHCR1	6	31121232	T	C	C	0.998238	0.0125856	0.973915	1.02317	0.888553	0.993469	1	346084	47606	0.20363	2.152e-11	COVID-19 Critically ill,COVID-19 Hospitalized	CODING_TRANSCRIPT_INTRON_VARIANT	EUR
710.19	Unspecified osteomyelitis	musculoskeletal	rs7560588	BCL11A	2	60727416	G	A	A	1.00298	0.0212097	0.962137	1.04555	0.888556	0.993469	1	436301	6584	-0.12371	2.3396e-07	COVID-19 Critically ill	CODING_TRANSCRIPT_INTRON_VARIANT	EUR
415.2	Chronic pulmonary heart disease	circulatory system	rs9497053	UTRN	6	145026256	G	A	A	0.997373	0.0187749	0.961338	1.03476	0.888563	0.993469	1	424430	10361	-0.064841	1.0064e-06	COVID-19 Hospitalized	CODING_TRANSCRIPT_INTRON_VARIANT	EUR
509.2	Respiratory insufficiency	respiratory	rs1405655	NR1H2	19	50882619	T	C	C	1.00531	0.0378215	0.933486	1.08267	0.888569	0.993469	1	440597	1718	0.075181	1.1208e-11	COVID-19 Hospitalized,COVID-19 Critically ill	CODING_TRANSCRIPT_INTRON_VARIANT	EUR
873	NA	NA	rs467843	TRAPPC13	5	64945715	A	G	G	1.00492	0.0350077	0.938278	1.07629	0.888577	0.993469	1	437070	2027	-0.089724	1.7259e-06	COVID-19 Critically ill	CODING_TRANSCRIPT_INTRON_VARIANT	EUR
738.4	Acquired spondylolisthesis	musculoskeletal	rs495828	ABO	9	136154867	G	T	T	1.00356	0.0253936	0.954839	1.05478	0.888578	0.993469	1	433955	4601	-0.13432	6.5649e-10	COVID-19 Critically ill	UPSTREAM_GENE_VARIANT	EUR
364	Corneal opacity and other disorders of cornea	sense organs	rs12809318	FBRSL1	12	133140840	T	C	C	0.997999	0.0142959	0.970424	1.02636	0.88859	0.993469	1	424450	10805	-0.062781	9.5289e-09	COVID-19 Hospitalized	CODING_TRANSCRIPT_INTRON_VARIANT	EUR
070.9	Hepatitis NOS	infectious diseases	rs4830964	.	23	15515319	C	G	G	1.00317	0.0226239	0.959663	1.04866	0.88859	0.993469	1	438969	2536	0.046578	2.9701e-06	COVID-19 Hospitalized	SEQUENCE_VARIANT	EUR
415.21	Primary pulmonary hypertension	circulatory system	rs2284028	NCF4	22	37265172	A	C	C	0.971528	0.206197	0.648545	1.45536	0.888594	0.993469	1	441359	1633	0.31271	4.1737e-06	COVID-19 Critically ill	CODING_TRANSCRIPT_INTRON_VARIANT	EUR
750.21	Congenital anomalies of intestine	congenital anomalies	rs6869036	MGAT1	5	180223327	C	T	T	1.03939	0.275778	0.605388	1.78451	0.888601	0.993469	1	443687	307	0.25536	1.7578e-06	COVID-19 Critically ill	FIVE_PRIME_UTR_INTRON_VARIANT	EUR
223	Benign neoplasm of kidney and other urinary organs	neoplasms	rs6869036	MGAT1	5	180223327	C	T	T	0.981382	0.134176	0.754444	1.27658	0.88861	0.993469	1	441764	1355	0.25536	1.7578e-06	COVID-19 Critically ill	FIVE_PRIME_UTR_INTRON_VARIANT	EUR
041.2	Streptococcus infection	infectious diseases	rs7579014	BCL11A	2	60707894	G	A	A	0.996115	0.0277901	0.94331	1.05188	0.888615	0.993469	1	436309	3092	-0.05629	1.2614e-06	COVID-19 Hospitalized	CODING_TRANSCRIPT_INTRON_VARIANT	EUR
531.3	Duodenal ulcer	digestive	rs9367106	LOC100505711	6	41483390	G	C	C	0.983351	0.119875	0.777446	1.24379	0.888616	0.993469	1	440025	2270	0.20225	3.4038e-11	COVID-19 Hospitalized	INTERGENIC_VARIANT	EUR
594.3	Calculus of ureter	genitourinary	rs13179014	SPEF2	5	35693227	A	C	C	0.997685	0.0165468	0.965848	1.03057	0.888623	0.993469	1	431125	8950	-0.061249	6.1057e-07	COVID-19 Hospitalized	CODING_TRANSCRIPT_INTRON_VARIANT	EUR
230	Kaposi's sarcoma	neoplasms	rs78313563	ESS2	22	19136365	G	A	A	0.937484	0.460961	0.379834	2.31385	0.888625	0.993469	1	445479	287	0.40873	6.5914e-07	COVID-19 Critically ill	UPSTREAM_GENE_VARIANT	EUR
753	Congenital anomalies of the eye	congenital anomalies	rs10774671	OAS1	12	113357193	G	A	A	0.993877	0.0438641	0.912001	1.0831	0.888645	0.993469	1	441587	1139	0.12569	3.6032e-11	COVID-19 Critically ill	SPLICE_ACCEPTOR_VARIANT	EUR
323	Encephalitis	neurological	rs467843	TRAPPC13	5	64945715	A	G	G	0.990417	0.0687876	0.865498	1.13337	0.888675	0.993469	1	444790	523	-0.089724	1.7259e-06	COVID-19 Critically ill	CODING_TRANSCRIPT_INTRON_VARIANT	EUR
1090	NA	NA	rs34488998	NKAIN3	8	63408372	G	A	A	0.993482	0.0467196	0.906551	1.08875	0.888675	0.993469	1	429796	7007	0.1355	3.4644e-06	COVID-19 Hospitalized	CODING_TRANSCRIPT_INTRON_VARIANT	EUR
560.3	Peritoneal or intestinal adhesions	digestive	rs622568	SEC61G	7	54647894	A	C	C	0.989568	0.0749187	0.854426	1.14608	0.888677	0.993469	1	444285	663	0.11965	2.6006e-06	COVID-19 Critically ill	INTERGENIC_VARIANT	EUR
420	Carditis	circulatory system	rs5023077	FBRSL1	12	133141973	T	C	C	0.997488	0.0179744	0.962959	1.03325	0.888698	0.993469	1	430968	6738	-0.090901	1.5172e-06	COVID-19 Critically ill	CODING_TRANSCRIPT_INTRON_VARIANT	EUR
327.4	Insomnia	neurological	rs75505823	LRP1	12	57540956	G	T	T	0.998004	0.0142774	0.970464	1.02633	0.888721	0.993469	1	332771	71748	-0.20852	3.0745e-06	COVID-19 Critically ill	CODING_TRANSCRIPT_INTRON_VARIANT	EUR
117.2	Coccidioidomycosis	infectious diseases	rs9577395	ATP11A	13	113534984	C	G	G	1.01546	0.109638	0.8191	1.25888	0.888739	0.993469	1	445456	255	0.064829	8.6068e-07	COVID-19 Hospitalized,COVID-19 Critically ill	CODING_TRANSCRIPT_INTRON_VARIANT	EUR
620.1	Dysplasia of cervix	genitourinary	rs9268576	HLA-DRA	6	32395641	T	C	C	1.02708	0.19102	0.706333	1.49349	0.888742	0.993469	1	445297	264	0.095134	9.9752e-07	COVID-19 Hospitalized	INTERGENIC_VARIANT	EUR
430.3	Subdural hemorrhage	circulatory system	rs35508621	LZTFL1	3	45880481	T	C	C	1.00936	0.0665974	0.885845	1.15009	0.888754	0.993469	1	443289	1674	0.38931	6.0917e-89	COVID-19 Hospitalized	CODING_TRANSCRIPT_INTRON_VARIANT	EUR
293.1	Swelling, mass, or lump in head and neck [Space-occupying lesion, intracranial NOS]	mental disorders	rs12660421	FOXP4-AS1	6	41488378	G	A	A	0.991318	0.0623451	0.877293	1.12016	0.888764	0.993469	1	422453	8590	0.35506	1.1424e-09	COVID-19 Critically ill	DOWNSTREAM_GENE_VARIANT	EUR
681	Superficial cellulitis and abscess	dermatologic	rs3746539	PTPRT	20	40702071	G	A	A	1.00087	0.0062364	0.988713	1.01318	0.888795	0.993469	1	330378	69347	0.05405	1.7723e-06	COVID-19 Hospitalized	THREE_PRIME_UTR_EXON_VARIANT	EUR
216.1	Screening for malignant neoplasms of the skin	neoplasms	rs55654108	PDCL3P4	3	101425703	A	G	G	0.99808	0.0137475	0.971546	1.02534	0.888802	0.993469	1	411629	12641	-0.05662	1.0636e-06	COVID-19 Hospitalized	INTERGENIC_VARIANT	EUR
345.11	Generalized convulsive epilepsy	neurological	rs1453205	LOC101928196	2	19901073	C	T	T	1.00611	0.0435992	0.92371	1.09587	0.888808	0.993469	1	443317	1121	0.096992	3.6368e-06	COVID-19 Critically ill	INTERGENIC_VARIANT	EUR
344	Other paralytic syndromes	neurological	rs3746539	PTPRT	20	40702071	G	A	A	1.003	0.0213953	0.961806	1.04595	0.888813	0.993469	1	436639	4883	0.05405	1.7723e-06	COVID-19 Hospitalized	THREE_PRIME_UTR_EXON_VARIANT	EUR
389.1	Sensorineural hearing loss	sense organs	rs505922	ABO	9	136149229	T	C	C	0.999268	0.00523636	0.989065	1.00958	0.888814	0.993469	1	214465	182487	-0.099884	2.0889e-20	COVID-19 Hospitalized	CODING_TRANSCRIPT_INTRON_VARIANT	EUR
510	Other diseases of lung	respiratory	rs9461128	TMEM14B	6	10753875	T	C	C	0.992661	0.0526897	0.895265	1.10065	0.888816	0.993469	1	403579	19586	0.13046	3.4269e-06	COVID-19 Hospitalized	CODING_TRANSCRIPT_INTRON_VARIANT	EUR
362.29	Macular degeneration (senile) of retina NOS	sense organs	rs5023077	FBRSL1	12	133141973	T	C	C	1.00205	0.0146509	0.973685	1.03124	0.888821	0.993469	1	426251	10791	-0.090901	1.5172e-06	COVID-19 Critically ill	CODING_TRANSCRIPT_INTRON_VARIANT	EUR
279	Disorders involving the immune mechanism	endocrine/metabolic	rs78313563	ESS2	22	19136365	G	A	A	1.02644	0.186733	0.711848	1.48007	0.888848	0.993469	1	442534	1615	0.40873	6.5914e-07	COVID-19 Critically ill	UPSTREAM_GENE_VARIANT	EUR
374	Other disorders of eyelids	sense organs	rs7560588	BCL11A	2	60727416	G	A	A	0.99862	0.00987925	0.97947	1.01814	0.888856	0.993469	1	392601	33255	-0.12371	2.3396e-07	COVID-19 Critically ill	CODING_TRANSCRIPT_INTRON_VARIANT	EUR
696	Psoriasis and related disorders	dermatologic	rs147812915	KAT7	17	47858295	C	T	T	1.00471	0.033651	0.940586	1.07321	0.888868	0.993469	1	422713	15958	0.23438	1.0943e-07	COVID-19 Critically ill	INTERGENIC_VARIANT	EUR
770	Myalgia and myositis unspecified	symptoms	rs78313563	ESS2	22	19136365	G	A	A	1.00688	0.0491011	0.914502	1.1086	0.88888	0.993469	1	394588	26002	0.40873	6.5914e-07	COVID-19 Critically ill	UPSTREAM_GENE_VARIANT	EUR
628	Ovarian cyst	genitourinary	rs11702230	LOC101928126	21	35377591	C	T	T	0.993019	0.0501441	0.900067	1.09557	0.888886	0.993469	1	441654	2219	0.099731	3.223e-09	COVID-19 Hospitalized	INTERGENIC_VARIANT	EUR
540	Appendiceal conditions	digestive	rs7560588	BCL11A	2	60727416	G	A	A	1.00392	0.0279998	0.95031	1.06055	0.888891	0.993469	1	440885	3764	-0.12371	2.3396e-07	COVID-19 Critically ill	CODING_TRANSCRIPT_INTRON_VARIANT	EUR
592.13	Chronic interstitial cystitis	genitourinary	rs9501257	HLA-DPB1	6	33055355	A	G	G	1.01478	0.104998	0.826031	1.24665	0.888891	0.993469	1	444902	532	0.17269	4.1339e-08	COVID-19 Critically ill	THREE_PRIME_UTR_EXON_VARIANT	EUR
504.1	Idiopathic fibrosing alveolitis	respiratory	rs2284028	NCF4	22	37265172	A	C	C	0.974819	0.182558	0.681601	1.39417	0.888894	0.993469	1	442021	2083	0.31271	4.1737e-06	COVID-19 Critically ill	CODING_TRANSCRIPT_INTRON_VARIANT	EUR
327.1	Hypersomnia	neurological	rs60869999	MYO1C	17	1390948	A	T	T	0.995809	0.0300606	0.938834	1.05624	0.888901	0.993469	1	432882	3189	0.059541	2.9039e-06	COVID-19 Hospitalized	CODING_TRANSCRIPT_INTRON_VARIANT	EUR
334.21	Amyotrophic Lateral Sclerosis	neurological	rs35705950	MUC5B	11	1241221	G	T	T	1.01242	0.0883501	0.851444	1.20383	0.888905	0.993469	1	445073	663	-0.11177	1.2224e-08	COVID-19 Hospitalized,COVID-19 Critically ill	UPSTREAM_GENE_VARIANT	EUR
174.2	Breast cancer [male]	neoplasms	rs732990	CIB4	2	26842146	C	G	G	0.986833	0.0948856	0.819364	1.18853	0.888909	0.993469	1	445575	234	0.056389	5.6358e-07	COVID-19 Hospitalized	CODING_TRANSCRIPT_INTRON_VARIANT	EUR
530	Diseases of esophagus	digestive	rs11234800	ME3	11	86479407	G	C	C	0.999104	0.00641892	0.986613	1.01175	0.88892	0.993469	1	229100	179780	-0.077173	3.0702e-06	COVID-19 Hospitalized	INTERGENIC_VARIANT	EUR
053	Herpes zoster	infectious diseases	rs11085727	TYK2	19	10466123	C	T	T	1.00212	0.0151912	0.972726	1.03241	0.88893	0.993469	1	417805	10953	0.17253	2.3333e-18	COVID-19 Critically ill,COVID-19 Hospitalized	CODING_TRANSCRIPT_INTRON_VARIANT	EUR
527.7	Disturbance of salivary secretion	digestive	rs67959919	LZTFL1	3	45871908	G	A	A	0.995056	0.0355107	0.928156	1.06678	0.888999	0.993469	1	430909	5881	0.59355	1.6043e-80	COVID-19 Critically ill	CODING_TRANSCRIPT_INTRON_VARIANT	EUR
972	Poisoning by agents primarily affecting the cardiovascular system	injuries & poisonings	rs8080583	KANSL1	17	44162597	C	A	A	0.992901	0.0510446	0.898373	1.09738	0.889006	0.993469	1	440028	1107	-0.12662	2.0785e-08	COVID-19 Critically ill	CODING_TRANSCRIPT_INTRON_VARIANT	EUR
286.2	Encounter for long-term (current) use of anticoagulants	hematopoietic	rs10129899	LINC00637	14	104330432	C	A	A	0.998895	0.00792527	0.983498	1.01453	0.889009	0.993469	1	396180	40524	-0.057002	2.1916e-06	COVID-19 Hospitalized	INTERGENIC_VARIANT	EUR
735.1	Flat foot	musculoskeletal	rs72711165	TMEM65	8	125336564	T	C	C	0.992207	0.0560699	0.888946	1.10746	0.889024	0.993469	1	420160	14462	0.18279	6.0907e-07	COVID-19 Hospitalized	CODING_TRANSCRIPT_INTRON_VARIANT	EUR
446.4	Wegener's granulomatosis	circulatory system	rs6869036	MGAT1	5	180223327	C	T	T	1.04646	0.32544	0.552976	1.98032	0.88903	0.993469	1	445677	219	0.25536	1.7578e-06	COVID-19 Critically ill	FIVE_PRIME_UTR_INTRON_VARIANT	EUR
665	NA	NA	rs111783124	LOC101928126	21	35362848	G	A	A	0.979827	0.146059	0.735908	1.30459	0.889031	0.993469	1	445144	223	0.13532	2.1558e-07	COVID-19 Critically ill	INTERGENIC_VARIANT	EUR
287.4	Qualitative platelet defects	hematopoietic	rs2924480	ELF5	11	34529831	T	C	C	0.988401	0.083613	0.839	1.16441	0.889033	0.993469	1	444884	369	-0.11648	2.817e-07	COVID-19 Critically ill	CODING_TRANSCRIPT_INTRON_VARIANT	EUR
196	Radiotherapy	neoplasms	rs9501257	HLA-DPB1	6	33055355	A	G	G	1.00466	0.033358	0.941081	1.07255	0.889041	0.993469	1	439024	5415	0.17269	4.1339e-08	COVID-19 Critically ill	THREE_PRIME_UTR_EXON_VARIANT	EUR
374.3	Ptosis of eyelid	sense organs	rs35508621	LZTFL1	3	45880481	T	C	C	0.996284	0.026685	0.945516	1.04978	0.889046	0.993469	1	428131	10817	0.38931	6.0917e-89	COVID-19 Hospitalized	CODING_TRANSCRIPT_INTRON_VARIANT	EUR
593.1	Gross hematuria	genitourinary	rs9577395	ATP11A	13	113534984	C	G	G	1.00217	0.0155551	0.97208	1.0332	0.889047	0.993469	1	422859	13070	0.064829	8.6068e-07	COVID-19 Hospitalized,COVID-19 Critically ill	CODING_TRANSCRIPT_INTRON_VARIANT	EUR
433.8	Late effects of cerebrovascular disease	circulatory system	rs2277732	DPP9	19	4723670	C	A	A	1.00197	0.0141267	0.974611	1.0301	0.88906	0.993469	1	423281	13478	0.11697	6.1912e-22	COVID-19 Hospitalized,COVID-19 Critically ill	FIVE_PRIME_UTR_INTRON_VARIANT	EUR
287.4	Qualitative platelet defects	hematopoietic	rs10129899	LINC00637	14	104330432	C	A	A	1.01093	0.0779307	0.867733	1.17776	0.889063	0.993469	1	444884	369	-0.057002	2.1916e-06	COVID-19 Hospitalized	INTERGENIC_VARIANT	EUR
474	Acute and chronic tonsillitis	respiratory	rs61667602	CRHR1	17	43785349	T	C	C	1.00474	0.0339146	0.940127	1.0738	0.889066	0.993469	1	438939	2568	-0.093554	9.1279e-12	COVID-19 Hospitalized	FIVE_PRIME_UTR_INTRON_VARIANT	EUR
751.1	Congenital anomalies of genital organs	congenital anomalies	rs12660421	FOXP4-AS1	6	41488378	G	A	A	1.02278	0.161523	0.745238	1.4037	0.889076	0.993469	1	440977	1210	0.35506	1.1424e-09	COVID-19 Critically ill	DOWNSTREAM_GENE_VARIANT	EUR
710.11	Acute osteomyelitis	musculoskeletal	rs10129899	LINC00637	14	104330432	C	A	A	0.996819	0.0228448	0.953171	1.04247	0.889077	0.993469	1	439243	4352	-0.057002	2.1916e-06	COVID-19 Hospitalized	INTERGENIC_VARIANT	EUR
367.8	Hypermetropia	sense organs	rs12259804	PLEKHS1	10	115573378	T	C	C	0.99788	0.0152163	0.968559	1.02809	0.889079	0.993469	1	321621	70953	-0.27547	4.8674e-08	COVID-19 Critically ill	INTERGENIC_VARIANT	EUR
716.9	Arthropathy NOS	musculoskeletal	rs117169628	SLC22A31	16	89262657	G	A	A	1.00166	0.0118594	0.978641	1.02521	0.88908	0.993469	1	377301	34012	0.081201	5.77e-07	COVID-19 Hospitalized	SYNONYMOUS_VARIANT	EUR
599.1	Urinary obstruction	genitourinary	rs72711165	TMEM65	8	125336564	T	C	C	0.981544	0.133581	0.755449	1.27531	0.889092	0.993469	1	437241	2601	0.18279	6.0907e-07	COVID-19 Hospitalized	CODING_TRANSCRIPT_INTRON_VARIANT	EUR
301.1	Schizoid personality disorder	mental disorders	rs11702230	LOC101928126	21	35377591	C	T	T	1.00766	0.054698	0.905219	1.12169	0.889094	0.993469	1	442807	1693	0.099731	3.223e-09	COVID-19 Hospitalized	INTERGENIC_VARIANT	EUR
586.4	Stricture/obstruction of ureter	genitourinary	rs721917	SFTPD	10	81706324	A	G	G	0.996005	0.0287047	0.941517	1.05365	0.8891	0.993469	1	438850	2523	0.055247	2.0819e-07	COVID-19 Hospitalized	SYNONYMOUS_VARIANT	EUR
697	Sarcoidosis	dermatologic	rs76073397	MIR548H2	16	11386452	T	C	C	1.00974	0.0695277	0.881106	1.15716	0.889102	0.993469	1	444118	1427	0.14454	9.6663e-07	COVID-19 Critically ill,COVID-19 Hospitalized	INTERGENIC_VARIANT	EUR
701.3	Circumscribed scleroderma	dermatologic	rs12660421	FOXP4-AS1	6	41488378	G	A	A	1.03126	0.220724	0.669091	1.58945	0.889105	0.993469	1	444682	657	0.35506	1.1424e-09	COVID-19 Critically ill	DOWNSTREAM_GENE_VARIANT	EUR
394	Rheumatic disease of the heart valves	circulatory system	rs12567716	FOXD2	1	48197570	T	C	C	1.00424	0.0303274	0.946284	1.06574	0.889108	0.993469	1	429087	5989	-0.090753	1.4878e-06	COVID-19 Hospitalized	INTERGENIC_VARIANT	EUR
038.1	Gram negative septicemia	infectious diseases	rs35705950	MUC5B	11	1241221	G	T	T	0.993188	0.0490282	0.902191	1.09336	0.889116	0.993469	1	440194	2166	-0.11177	1.2224e-08	COVID-19 Hospitalized,COVID-19 Critically ill	UPSTREAM_GENE_VARIANT	EUR
750.11	Esophageal atresia/tracheoesophageal fistula	congenital anomalies	rs10774671	OAS1	12	113357193	G	A	A	1.00959	0.0684631	0.882814	1.15457	0.88912	0.993469	1	444018	470	0.12569	3.6032e-11	COVID-19 Critically ill	SPLICE_ACCEPTOR_VARIANT	EUR
041.12	Methicillin resistant Staphylococcus aureus	infectious diseases	rs7089827	TFAM	10	60157611	C	T	T	0.994104	0.0424192	0.914797	1.08029	0.889131	0.993469	1	436651	3765	-0.14471	2.0338e-06	COVID-19 Critically ill	THREE_PRIME_UTR_EXON_VARIANT	EUR
287	Purpura and other hemorrhagic conditions	hematopoietic	rs12809318	FBRSL1	12	133140840	T	C	C	1.00151	0.0108461	0.980448	1.02303	0.889132	0.993469	1	410586	19146	-0.062781	9.5289e-09	COVID-19 Hospitalized	CODING_TRANSCRIPT_INTRON_VARIANT	EUR
444	Arterial embolism and thrombosis	circulatory system	rs622568	SEC61G	7	54647894	A	C	C	1.00434	0.0310352	0.945065	1.06732	0.889133	0.993469	1	437500	3852	0.11965	2.6006e-06	COVID-19 Critically ill	INTERGENIC_VARIANT	EUR
292.2	Mild cognitive impairment	mental disorders	rs60305836	CDH8	16	61709381	A	C	C	1.00247	0.0176898	0.968308	1.03784	0.889133	0.993469	1	418860	15590	0.086719	1.1846e-06	COVID-19 Hospitalized	CODING_TRANSCRIPT_INTRON_VARIANT	EUR
686.5	Pyoderma	dermatologic	rs9896243	NSF	17	44826056	C	G	G	1.01468	0.104548	0.826681	1.24543	0.889133	0.993469	1	444851	276	-0.13155	3.2234e-08	COVID-19 Critically ill	CODING_TRANSCRIPT_INTRON_VARIANT	EUR
191	Manlignant and unknown neoplasms of brain and nervous system	neoplasms	rs62200027	CASC20	20	6469515	G	A	A	0.99511	0.0351706	0.928824	1.06612	0.889141	0.993469	1	442129	1959	-0.053006	3.3456e-06	COVID-19 Hospitalized,COVID-19 Critically ill	NON_CODING_TRANSCRIPT_INTRON_VARIANT	EUR
500	Lung disease due to external agents	respiratory	rs34488998	NKAIN3	8	63408372	G	A	A	1.01005	0.0717215	0.877591	1.16249	0.889147	0.993469	1	439767	2882	0.1355	3.4644e-06	COVID-19 Hospitalized	CODING_TRANSCRIPT_INTRON_VARIANT	EUR
334	Degenerative disease of the spinal cord	neurological	rs111837807	CCHCR1	6	31121232	T	C	C	1.00611	0.0437015	0.92352	1.09608	0.889153	0.993469	1	437774	3488	0.20363	2.152e-11	COVID-19 Critically ill,COVID-19 Hospitalized	CODING_TRANSCRIPT_INTRON_VARIANT	EUR
371.1	Uveitis, noninfectious or NOS	sense organs	rs10129899	LINC00637	14	104330432	C	A	A	0.996786	0.023101	0.95266	1.04295	0.889156	0.993469	1	438713	4250	-0.057002	2.1916e-06	COVID-19 Hospitalized	INTERGENIC_VARIANT	EUR
627.21	Symptomatic artificial menopause	genitourinary	rs732990	CIB4	2	26842146	C	G	G	1.01211	0.0863811	0.854477	1.19882	0.889167	0.993469	1	445097	285	0.056389	5.6358e-07	COVID-19 Hospitalized	CODING_TRANSCRIPT_INTRON_VARIANT	EUR
597.1	Urethral stricture (not specified as infectious)	genitourinary	rs9497053	UTRN	6	145026256	G	A	A	0.996029	0.0285543	0.941817	1.05336	0.889187	0.993469	1	438336	4377	-0.064841	1.0064e-06	COVID-19 Hospitalized	CODING_TRANSCRIPT_INTRON_VARIANT	EUR
214.1	Lipoma of skin and subcutaneous tissue	neoplasms	rs9501257	HLA-DPB1	6	33055355	A	G	G	0.99587	0.0297014	0.939552	1.05556	0.889188	0.993469	1	429395	6976	0.17269	4.1339e-08	COVID-19 Critically ill	THREE_PRIME_UTR_EXON_VARIANT	EUR
276.41	Acidosis	endocrine/metabolic	rs7579014	BCL11A	2	60707894	G	A	A	0.99749	0.0180389	0.962839	1.03339	0.88919	0.993469	1	425841	7433	-0.05629	1.2614e-06	COVID-19 Hospitalized	CODING_TRANSCRIPT_INTRON_VARIANT	EUR
743.9	Osteopenia or other disorder of bone and cartilage	musculoskeletal	rs1453205	LOC101928196	2	19901073	C	T	T	0.998379	0.0116434	0.975854	1.02142	0.889207	0.993469	1	414111	17166	0.096992	3.6368e-06	COVID-19 Critically ill	INTERGENIC_VARIANT	EUR
706.8	Other specified diseases of sebaceous glands	dermatologic	rs10129899	LINC00637	14	104330432	C	A	A	1.00158	0.0113677	0.979516	1.02415	0.88921	0.993469	1	398109	18496	-0.057002	2.1916e-06	COVID-19 Hospitalized	INTERGENIC_VARIANT	EUR
618.1	Prolapse of vaginal walls	genitourinary	rs35508621	LZTFL1	3	45880481	T	C	C	0.989156	0.0782778	0.848467	1.15317	0.889225	0.993469	1	443811	1301	0.38931	6.0917e-89	COVID-19 Hospitalized	CODING_TRANSCRIPT_INTRON_VARIANT	EUR
430.1	Subarachnoid hemorrhage	circulatory system	rs10086829	COL14A1	8	121149129	G	A	A	1.00944	0.0674476	0.88444	1.1521	0.889228	0.993469	1	444607	684	-0.097352	3.8599e-06	COVID-19 Critically ill	FIVE_PRIME_UTR_INTRON_VARIANT	EUR
245.21	Chronic lymphocytic thyroiditis	endocrine/metabolic	rs7605877	FOXI3	2	88559025	T	C	C	0.990352	0.0696078	0.864051	1.13512	0.889236	0.993469	1	444126	1069	-0.071053	3.3369e-06	COVID-19 Hospitalized	INTERGENIC_VARIANT	EUR
306.9	Tension headache	mental disorders	rs117169628	SLC22A31	16	89262657	G	A	A	0.993531	0.0466019	0.906805	1.08855	0.889236	0.993469	1	439213	2029	0.081201	5.77e-07	COVID-19 Hospitalized	SYNONYMOUS_VARIANT	EUR
276.13	Hyperpotassemia	endocrine/metabolic	rs35705950	MUC5B	11	1241221	G	T	T	1.0026	0.0186432	0.966626	1.03991	0.889257	0.993469	1	412938	15495	-0.11177	1.2224e-08	COVID-19 Hospitalized,COVID-19 Critically ill	UPSTREAM_GENE_VARIANT	EUR
599.9	Other abnormality of urination	genitourinary	rs75505823	LRP1	12	57540956	G	T	T	0.996091	0.0281323	0.942655	1.05256	0.889271	0.993469	1	408299	15556	-0.20852	3.0745e-06	COVID-19 Critically ill	CODING_TRANSCRIPT_INTRON_VARIANT	EUR
374.3	Ptosis of eyelid	sense organs	rs1405655	NR1H2	19	50882619	T	C	C	0.997874	0.0152888	0.968416	1.02823	0.889276	0.993469	1	428131	10817	0.075181	1.1208e-11	COVID-19 Hospitalized,COVID-19 Critically ill	CODING_TRANSCRIPT_INTRON_VARIANT	EUR
295.1	Schizophrenia	mental disorders	rs1453205	LOC101928196	2	19901073	C	T	T	1.00217	0.0155967	0.972002	1.03328	0.889284	0.993469	1	433330	9001	0.096992	3.6368e-06	COVID-19 Critically ill	INTERGENIC_VARIANT	EUR
710	Osteomyelitis, periostitis, and other infections involving bone	musculoskeletal	rs10774671	OAS1	12	113357193	G	A	A	1.00215	0.0154141	0.972325	1.03289	0.889293	0.993469	1	432352	9472	0.12569	3.6032e-11	COVID-19 Critically ill	SPLICE_ACCEPTOR_VARIANT	EUR
598.9	NA	NA	rs1453205	LOC101928196	2	19901073	C	T	T	1.00286	0.0205524	0.96327	1.04409	0.889295	0.993469	1	427381	5103	0.096992	3.6368e-06	COVID-19 Critically ill	INTERGENIC_VARIANT	EUR
540.11	Acute appendicitis	digestive	rs2284028	NCF4	22	37265172	A	C	C	0.979524	0.14863	0.731983	1.31078	0.889297	0.993469	1	441951	3060	0.31271	4.1737e-06	COVID-19 Critically ill	CODING_TRANSCRIPT_INTRON_VARIANT	EUR
008.52	Intestinal infection due to C. difficile	infectious diseases	rs721917	SFTPD	10	81706324	A	G	G	1.00301	0.0216242	0.961392	1.04644	0.889324	0.993469	1	437817	4452	0.055247	2.0819e-07	COVID-19 Hospitalized	SYNONYMOUS_VARIANT	EUR
401.3	Other hypertensive complications	circulatory system	rs3746539	PTPRT	20	40702071	G	A	A	1.00315	0.0225886	0.959705	1.04856	0.889329	0.993469	1	433906	4380	0.05405	1.7723e-06	COVID-19 Hospitalized	THREE_PRIME_UTR_EXON_VARIANT	EUR
290.13	Senile dementia	mental disorders	rs12660421	FOXP4-AS1	6	41488378	G	A	A	0.969468	0.222869	0.626365	1.50051	0.889346	0.993469	1	444539	696	0.35506	1.1424e-09	COVID-19 Critically ill	DOWNSTREAM_GENE_VARIANT	EUR
316.1	Polyneuropathy due to drugs	mental disorders	rs581342	LMNA	1	156095466	T	C	C	0.978592	0.155558	0.721424	1.32744	0.889362	0.993469	1	445038	327	0.090245	2.6355e-07	COVID-19 Hospitalized	CODING_TRANSCRIPT_INTRON_VARIANT	EUR
710.1	Osteomyelitis	musculoskeletal	rs117169628	SLC22A31	16	89262657	G	A	A	1.00306	0.0219604	0.960802	1.04718	0.889365	0.993469	1	433156	9211	0.081201	5.77e-07	COVID-19 Hospitalized	SYNONYMOUS_VARIANT	EUR
612	Breast conditions, congenital or relating to hormones	genitourinary	rs7560588	BCL11A	2	60727416	G	A	A	1.00352	0.0252443	0.955074	1.05442	0.889374	0.993469	1	436465	4644	-0.12371	2.3396e-07	COVID-19 Critically ill	CODING_TRANSCRIPT_INTRON_VARIANT	EUR
857	Mechanical complication of unspecified genitourinary device, implant, and graft	injuries & poisonings	rs8080583	KANSL1	17	44162597	C	A	A	1.00485	0.0347552	0.938676	1.07568	0.889383	0.993469	1	439660	2389	-0.12662	2.0785e-08	COVID-19 Critically ill	CODING_TRANSCRIPT_INTRON_VARIANT	EUR
565.1	Anal and rectal polyp	digestive	rs13050728	IFNAR2	21	34615210	T	C	C	0.996182	0.0275028	0.943905	1.05135	0.889388	0.993469	1	428191	3168	-0.10657	4.0686e-21	COVID-19 Hospitalized,COVID-19 Critically ill	CODING_TRANSCRIPT_INTRON_VARIANT	EUR
614.3	Pelvic inflammatory disease (PID)	genitourinary	rs60305836	CDH8	16	61709381	A	C	C	1.01843	0.131289	0.787365	1.31729	0.889396	0.993469	1	445119	261	0.086719	1.1846e-06	COVID-19 Hospitalized	CODING_TRANSCRIPT_INTRON_VARIANT	EUR
625.1	Dyspareunia	genitourinary	rs622568	SEC61G	7	54647894	A	C	C	1.00832	0.0595773	0.897193	1.13321	0.889397	0.993469	1	443644	1066	0.11965	2.6006e-06	COVID-19 Critically ill	INTERGENIC_VARIANT	EUR
230	Kaposi's sarcoma	neoplasms	rs9367106	LOC100505711	6	41483390	G	C	C	0.953996	0.33866	0.491223	1.85274	0.889399	0.993469	1	445479	287	0.20225	3.4038e-11	COVID-19 Hospitalized	INTERGENIC_VARIANT	EUR
150	Cancer of esophagus	neoplasms	rs495828	ABO	9	136154867	G	T	T	1.00555	0.0397738	0.930136	1.08707	0.889418	0.993469	1	443104	1867	-0.13432	6.5649e-10	COVID-19 Critically ill	UPSTREAM_GENE_VARIANT	EUR
785	Abdominal pain	symptoms	rs1878527	ANKRD30BL	2	133056313	T	C	C	0.998993	0.00724331	0.984911	1.01328	0.889429	0.993469	1	302682	85581	-0.077457	2.0215e-06	COVID-19 Hospitalized	INTERGENIC_VARIANT	EUR
442.4	Arterial dissection	circulatory system	rs7605877	FOXI3	2	88559025	T	C	C	0.980835	0.139195	0.746643	1.28849	0.889436	0.993469	1	445266	269	-0.071053	3.3369e-06	COVID-19 Hospitalized	INTERGENIC_VARIANT	EUR
441	Vascular insufficiency of intestine	circulatory system	rs10774671	OAS1	12	113357193	G	A	A	1.00546	0.0391704	0.931157	1.08569	0.889438	0.993469	1	442701	1437	0.12569	3.6032e-11	COVID-19 Critically ill	SPLICE_ACCEPTOR_VARIANT	EUR
598	Abnormal findings on examination of urine	genitourinary	rs1453205	LOC101928196	2	19901073	C	T	T	1.00279	0.0200231	0.964196	1.04292	0.889442	0.993469	1	426578	5381	0.096992	3.6368e-06	COVID-19 Critically ill	INTERGENIC_VARIANT	EUR
624.9	stress incontinence, female	genitourinary	rs766826	ELF5	11	34528766	C	T	T	0.996153	0.0277279	0.943461	1.05179	0.889455	0.993469	1	439185	3748	-0.082134	1.155e-11	COVID-19 Hospitalized	CODING_TRANSCRIPT_INTRON_VARIANT	EUR
596.1	Bladder neck obstruction	genitourinary	rs721917	SFTPD	10	81706324	A	G	G	0.997227	0.0199779	0.958934	1.03705	0.889456	0.993469	1	434167	5252	0.055247	2.0819e-07	COVID-19 Hospitalized	SYNONYMOUS_VARIANT	EUR
395.3	Nonrheumatic tricuspid valve disorders	circulatory system	rs7960611	CLEC1A	12	10230416	G	A	A	1.0091	0.0652033	0.888044	1.14667	0.88946	0.993469	1	438203	1392	-0.1584	3.3086e-07	COVID-19 Critically ill	CODING_TRANSCRIPT_INTRON_VARIANT	EUR
615	Endometriosis	genitourinary	rs67959919	LZTFL1	3	45871908	G	A	A	0.988119	0.0860018	0.834842	1.16954	0.889471	0.993469	1	444044	1090	0.59355	1.6043e-80	COVID-19 Critically ill	CODING_TRANSCRIPT_INTRON_VARIANT	EUR
521	Diseases of hard tissues of teeth	digestive	rs10774679	OAS3	12	113374748	C	T	T	1.00082	0.00593328	0.989254	1.01253	0.889473	0.993469	1	341042	80957	0.075824	4.6954e-12	COVID-19 Hospitalized	UPSTREAM_GENE_VARIANT	EUR
701.3	Circumscribed scleroderma	dermatologic	rs7089827	TFAM	10	60157611	C	T	T	0.985989	0.101539	0.808057	1.2031	0.889479	0.993469	1	444682	657	-0.14471	2.0338e-06	COVID-19 Critically ill	THREE_PRIME_UTR_EXON_VARIANT	EUR
374.1	Ectropion or entropion	sense organs	rs9461128	TMEM14B	6	10753875	T	C	C	0.98833	0.0844873	0.837503	1.16632	0.889502	0.993485	1	432533	7637	0.13046	3.4269e-06	COVID-19 Hospitalized	CODING_TRANSCRIPT_INTRON_VARIANT	EUR
571.6	Primary biliary cirrhosis	digestive	rs34488998	NKAIN3	8	63408372	G	A	A	1.03231	0.228903	0.659125	1.61679	0.889514	0.993488	1	445468	276	0.1355	3.4644e-06	COVID-19 Hospitalized	CODING_TRANSCRIPT_INTRON_VARIANT	EUR
634	Miscarriage; stillbirth	pregnancy complications	rs915823	TMPRSS2	21	42851454	A	C	C	1.01214	0.086915	0.853608	1.20012	0.889575	0.993513	1	444715	460	-0.066039	1.6687e-06	COVID-19 Hospitalized	CODING_TRANSCRIPT_INTRON_VARIANT	EUR
368.9	Subjective visual disturbances	sense organs	rs67579710	THBS3	1	155173527	G	A	A	0.996723	0.0236398	0.951596	1.04399	0.889581	0.993513	1	416821	9402	-0.10348	1.0252e-09	COVID-19 Hospitalized	CODING_TRANSCRIPT_INTRON_VARIANT	EUR
353.2	Nerve root lesions	neurological	rs2284028	NCF4	22	37265172	A	C	C	0.980448	0.142228	0.741925	1.29565	0.889585	0.993513	1	436599	3303	0.31271	4.1737e-06	COVID-19 Critically ill	CODING_TRANSCRIPT_INTRON_VARIANT	EUR
346	Abnormal findings on study of brain and/or nervous system	neurological	rs3746539	PTPRT	20	40702071	G	A	A	0.991708	0.0599815	0.881713	1.11542	0.889588	0.993513	1	441702	621	0.05405	1.7723e-06	COVID-19 Hospitalized	THREE_PRIME_UTR_EXON_VARIANT	EUR
528.11	Stomatitis and mucositis (ulcerative)	digestive	rs10086829	COL14A1	8	121149129	G	A	A	0.984238	0.114472	0.786431	1.2318	0.889613	0.993513	1	444515	236	-0.097352	3.8599e-06	COVID-19 Critically ill	FIVE_PRIME_UTR_INTRON_VARIANT	EUR
613.9	Breast disorder NOS	genitourinary	rs2277732	DPP9	19	4723670	C	A	A	0.991071	0.0646291	0.873157	1.12491	0.889628	0.993513	1	443349	628	0.11697	6.1912e-22	COVID-19 Hospitalized,COVID-19 Critically ill	FIVE_PRIME_UTR_INTRON_VARIANT	EUR
571.6	Primary biliary cirrhosis	digestive	rs9268576	HLA-DRA	6	32395641	T	C	C	1.02577	0.183376	0.716079	1.4694	0.889637	0.993513	1	445468	276	0.095134	9.9752e-07	COVID-19 Hospitalized	INTERGENIC_VARIANT	EUR
782.6	Pallor and flushing	symptoms	rs1405655	NR1H2	19	50882619	T	C	C	1.00849	0.0609051	0.89501	1.13635	0.889643	0.993513	1	442930	661	0.075181	1.1208e-11	COVID-19 Hospitalized,COVID-19 Critically ill	CODING_TRANSCRIPT_INTRON_VARIANT	EUR
053.1	Herpes zoster with nervous system complications	infectious diseases	rs9896243	NSF	17	44826056	C	G	G	1.00523	0.0376096	0.933798	1.08213	0.889645	0.993513	1	441843	2156	-0.13155	3.2234e-08	COVID-19 Critically ill	CODING_TRANSCRIPT_INTRON_VARIANT	EUR
172.3	Carcinoma in situ of skin	neoplasms	rs915823	TMPRSS2	21	42851454	A	C	C	1.00355	0.025519	0.954588	1.05502	0.889652	0.993513	1	432789	5290	-0.066039	1.6687e-06	COVID-19 Hospitalized	CODING_TRANSCRIPT_INTRON_VARIANT	EUR
1014	NA	NA	rs5023077	FBRSL1	12	133141973	T	C	C	1.00596	0.0428654	0.924902	1.09413	0.889658	0.993513	1	440633	1165	-0.090901	1.5172e-06	COVID-19 Critically ill	CODING_TRANSCRIPT_INTRON_VARIANT	EUR
585.33	Chronic Kidney Disease, Stage III	genitourinary	rs7089827	TFAM	10	60157611	C	T	T	1.00196	0.0141026	0.974643	1.03004	0.889663	0.993513	1	395896	37558	-0.14471	2.0338e-06	COVID-19 Critically ill	THREE_PRIME_UTR_EXON_VARIANT	EUR
665	NA	NA	rs7579014	BCL11A	2	60707894	G	A	A	0.985692	0.103882	0.804113	1.20827	0.889667	0.993513	1	445144	223	-0.05629	1.2614e-06	COVID-19 Hospitalized	CODING_TRANSCRIPT_INTRON_VARIANT	EUR
710.11	Acute osteomyelitis	musculoskeletal	rs1453205	LOC101928196	2	19901073	C	T	T	1.00309	0.0222429	0.9603	1.04779	0.889672	0.993513	1	439243	4352	0.096992	3.6368e-06	COVID-19 Critically ill	INTERGENIC_VARIANT	EUR
041.8	H. pylori	infectious diseases	rs2277732	DPP9	19	4723670	C	A	A	0.995422	0.0330815	0.932928	1.0621	0.889679	0.993513	1	439640	2394	0.11697	6.1912e-22	COVID-19 Hospitalized,COVID-19 Critically ill	FIVE_PRIME_UTR_INTRON_VARIANT	EUR
117.4	Aspergillosis	infectious diseases	rs721917	SFTPD	10	81706324	A	G	G	0.990006	0.0724181	0.859004	1.14099	0.889686	0.993513	1	445217	393	0.055247	2.0819e-07	COVID-19 Hospitalized	SYNONYMOUS_VARIANT	EUR
289.9	Abnormality of red blood cells	hematopoietic	rs9461128	TMEM14B	6	10753875	T	C	C	1.03411	0.241816	0.643771	1.66111	0.889693	0.993513	1	442028	854	0.13046	3.4269e-06	COVID-19 Hospitalized	CODING_TRANSCRIPT_INTRON_VARIANT	EUR
496.2	Chronic bronchitis	respiratory	rs7089827	TFAM	10	60157611	C	T	T	1.00233	0.0167542	0.969946	1.03579	0.889718	0.993513	1	400579	25603	-0.14471	2.0338e-06	COVID-19 Critically ill	THREE_PRIME_UTR_EXON_VARIANT	EUR
962	Poisoning by hormones and synthetic substitutes	injuries & poisonings	rs60869999	MYO1C	17	1390948	A	T	T	0.993443	0.0474623	0.905197	1.09029	0.889757	0.993513	1	440514	1263	0.059541	2.9039e-06	COVID-19 Hospitalized	CODING_TRANSCRIPT_INTRON_VARIANT	EUR
613	Other nonmalignant breast conditions	genitourinary	rs76073397	MIR548H2	16	11386452	T	C	C	0.994736	0.0380783	0.9232	1.07182	0.889767	0.993513	1	432922	5335	0.14454	9.6663e-07	COVID-19 Critically ill,COVID-19 Hospitalized	INTERGENIC_VARIANT	EUR
627.21	Symptomatic artificial menopause	genitourinary	rs55654108	PDCL3P4	3	101425703	A	G	G	1.01258	0.090202	0.848495	1.2084	0.889771	0.993513	1	445097	285	-0.05662	1.0636e-06	COVID-19 Hospitalized	INTERGENIC_VARIANT	EUR
443	Peripheral vascular disease	circulatory system	rs13179014	SPEF2	5	35693227	A	C	C	0.99885	0.00830602	0.98272	1.01524	0.889774	0.993513	1	382898	39404	-0.061249	6.1057e-07	COVID-19 Hospitalized	CODING_TRANSCRIPT_INTRON_VARIANT	EUR
290	Delirium dementia and amnestic and other cognitive disorders	mental disorders	rs7560588	BCL11A	2	60727416	G	A	A	0.998534	0.0105827	0.978036	1.01946	0.889775	0.993513	1	399018	29309	-0.12371	2.3396e-07	COVID-19 Critically ill	CODING_TRANSCRIPT_INTRON_VARIANT	EUR
159.3	Malignant neoplasm of gallbladder and extrahepatic bile ducts	neoplasms	rs495828	ABO	9	136154867	G	T	T	1.01177	0.0844493	0.857431	1.19389	0.889786	0.993513	1	445334	413	-0.13432	6.5649e-10	COVID-19 Critically ill	UPSTREAM_GENE_VARIANT	EUR
415.21	Primary pulmonary hypertension	circulatory system	rs61667602	CRHR1	17	43785349	T	C	C	0.994177	0.0421481	0.91535	1.07979	0.889789	0.993513	1	441359	1633	-0.093554	9.1279e-12	COVID-19 Hospitalized	FIVE_PRIME_UTR_INTRON_VARIANT	EUR
366.3	Traumatic cataract	sense organs	rs35705950	MUC5B	11	1241221	G	T	T	0.987222	0.0928088	0.82303	1.18417	0.88979	0.993513	1	444378	601	-0.11177	1.2224e-08	COVID-19 Hospitalized,COVID-19 Critically ill	UPSTREAM_GENE_VARIANT	EUR
389.5	Disorders of acoustic nerve	sense organs	rs732990	CIB4	2	26842146	C	G	G	1.00687	0.049421	0.913917	1.10928	0.889799	0.993513	1	442831	868	0.056389	5.6358e-07	COVID-19 Hospitalized	CODING_TRANSCRIPT_INTRON_VARIANT	EUR
711	Arthropathy associated with infections	musculoskeletal	rs7560588	BCL11A	2	60727416	G	A	A	1.00427	0.0307675	0.945501	1.0667	0.889799	0.993513	1	439397	3099	-0.12371	2.3396e-07	COVID-19 Critically ill	CODING_TRANSCRIPT_INTRON_VARIANT	EUR
286.4	Acquired coagulation factor deficiency	hematopoietic	rs495828	ABO	9	136154867	G	T	T	1.01384	0.0991903	0.834713	1.2314	0.889816	0.993513	1	444580	299	-0.13432	6.5649e-10	COVID-19 Critically ill	UPSTREAM_GENE_VARIANT	EUR
426.21	First degree AV block	circulatory system	rs2277732	DPP9	19	4723670	C	A	A	1.00309	0.0222356	0.960309	1.04777	0.889817	0.993513	1	431670	5366	0.11697	6.1912e-22	COVID-19 Hospitalized,COVID-19 Critically ill	FIVE_PRIME_UTR_INTRON_VARIANT	EUR
539	Bariatric surgery	digestive	rs1250993	LOC101929525	10	81399565	C	G	G	0.995596	0.0318615	0.935325	1.05975	0.889818	0.993513	1	441877	2720	0.12403	5.3767e-08	COVID-19 Critically ill	INTERGENIC_VARIANT	EUR
530.11	GERD	digestive	rs13179014	SPEF2	5	35693227	A	C	C	1.00069	0.00497817	0.990974	1.0105	0.889833	0.993513	1	241626	166254	-0.061249	6.1057e-07	COVID-19 Hospitalized	CODING_TRANSCRIPT_INTRON_VARIANT	EUR
433.8	Late effects of cerebrovascular disease	circulatory system	rs11234800	ME3	11	86479407	G	C	C	0.997556	0.0176653	0.963608	1.0327	0.889833	0.993513	1	423281	13478	-0.077173	3.0702e-06	COVID-19 Hospitalized	INTERGENIC_VARIANT	EUR
041.1	Staphylococcus infections	infectious diseases	rs62200027	CASC20	20	6469515	G	A	A	0.997707	0.0165774	0.965811	1.03066	0.889852	0.993513	1	425633	8946	-0.053006	3.3456e-06	COVID-19 Hospitalized,COVID-19 Critically ill	NON_CODING_TRANSCRIPT_INTRON_VARIANT	EUR
580	Nephritis; nephrosis; renal sclerosis	genitourinary	rs505922	ABO	9	136149229	T	C	C	0.997267	0.0197609	0.959381	1.03665	0.889858	0.993513	1	434096	5846	-0.099884	2.0889e-20	COVID-19 Hospitalized	CODING_TRANSCRIPT_INTRON_VARIANT	EUR
772.4	Rhabdomyolysis	symptoms	rs12809318	FBRSL1	12	133140840	T	C	C	1.00488	0.0351216	0.93803	1.07648	0.889867	0.993513	1	441945	1746	-0.062781	9.5289e-09	COVID-19 Hospitalized	CODING_TRANSCRIPT_INTRON_VARIANT	EUR
737.3	Kyphoscoliosis and scoliosis	musculoskeletal	rs60305836	CDH8	16	61709381	A	C	C	1.00521	0.037511	0.933956	1.0819	0.889873	0.993513	1	436294	3337	0.086719	1.1846e-06	COVID-19 Hospitalized	CODING_TRANSCRIPT_INTRON_VARIANT	EUR
427.2	Atrial fibrillation and flutter	circulatory system	rs111783124	LOC101928126	21	35362848	G	A	A	1.00128	0.00925828	0.983277	1.01962	0.889877	0.993513	1	365020	68323	0.13532	2.1558e-07	COVID-19 Critically ill	INTERGENIC_VARIANT	EUR
701.2	Scar conditions and fibrosis of skin	dermatologic	rs78313563	ESS2	22	19136365	G	A	A	1.01334	0.0957384	0.839969	1.2225	0.889892	0.993513	1	424502	6285	0.40873	6.5914e-07	COVID-19 Critically ill	UPSTREAM_GENE_VARIANT	EUR
204	Leukemia	neoplasms	rs9501257	HLA-DPB1	6	33055355	A	G	G	0.995551	0.0322117	0.934641	1.06043	0.889903	0.993513	1	438344	5968	0.17269	4.1339e-08	COVID-19 Critically ill	THREE_PRIME_UTR_EXON_VARIANT	EUR
1001	NA	NA	rs61667602	CRHR1	17	43785349	T	C	C	1.00272	0.0196614	0.964819	1.04212	0.889929	0.993513	1	422969	7573	-0.093554	9.1279e-12	COVID-19 Hospitalized	FIVE_PRIME_UTR_INTRON_VARIANT	EUR
556	Ulceration of the lower GI tract	digestive	rs12259804	PLEKHS1	10	115573378	T	C	C	1.0131	0.094058	0.842539	1.21819	0.88995	0.993513	1	440180	1462	-0.27547	4.8674e-08	COVID-19 Critically ill	INTERGENIC_VARIANT	EUR
602.3	Dysplasia of prostate	genitourinary	rs1405655	NR1H2	19	50882619	T	C	C	0.99318	0.0494665	0.901409	1.09429	0.889966	0.993513	1	443119	1009	0.075181	1.1208e-11	COVID-19 Hospitalized,COVID-19 Critically ill	CODING_TRANSCRIPT_INTRON_VARIANT	EUR
516	Abnormal sputum	respiratory	rs76073397	MIR548H2	16	11386452	T	C	C	1.00521	0.03754	0.933901	1.08196	0.889985	0.993513	1	433408	4946	0.14454	9.6663e-07	COVID-19 Critically ill,COVID-19 Hospitalized	INTERGENIC_VARIANT	EUR
227.3	Benign neoplasm of pituitary gland and craniopharyngeal duct (pouch)	neoplasms	rs10086829	COL14A1	8	121149129	G	A	A	1.00571	0.0411699	0.927746	1.09023	0.889991	0.993513	1	443630	1851	-0.097352	3.8599e-06	COVID-19 Critically ill	FIVE_PRIME_UTR_INTRON_VARIANT	EUR
705.3	Hidradenitis	dermatologic	rs147812915	KAT7	17	47858295	C	T	T	0.982922	0.124534	0.770044	1.25465	0.889991	0.993513	1	443483	1148	0.23438	1.0943e-07	COVID-19 Critically ill	INTERGENIC_VARIANT	EUR
649	Other conditions or status of the mother complicating pregnancy, childbirth, or the puerperium	pregnancy complications	rs622568	SEC61G	7	54647894	A	C	C	0.988179	0.0859809	0.834927	1.16956	0.889997	0.993513	1	444912	515	0.11965	2.6006e-06	COVID-19 Critically ill	INTERGENIC_VARIANT	EUR
721.2	Spondylosis with myelopathy	musculoskeletal	rs12660421	FOXP4-AS1	6	41488378	G	A	A	1.01053	0.0757144	0.871163	1.17218	0.890003	0.993513	1	434420	5677	0.35506	1.1424e-09	COVID-19 Critically ill	DOWNSTREAM_GENE_VARIANT	EUR
428.1	Congestive heart failure (CHF) NOS	circulatory system	rs60869999	MYO1C	17	1390948	A	T	T	1.00126	0.00914015	0.983488	1.01936	0.890004	0.993513	1	388835	38759	0.059541	2.9039e-06	COVID-19 Hospitalized	CODING_TRANSCRIPT_INTRON_VARIANT	EUR
728	Disorders of muscle, ligament, and fascia	musculoskeletal	rs76423999	SLC12A7	5	1098067	T	A	A	1.01166	0.0838467	0.858351	1.19236	0.890017	0.993513	1	440748	1393	0.18412	3.8813e-07	COVID-19 Critically ill	CODING_TRANSCRIPT_INTRON_VARIANT	EUR
550.6	Incisional hernia	digestive	rs13179014	SPEF2	5	35693227	A	C	C	0.997006	0.0216868	0.955516	1.0403	0.890024	0.993513	1	437961	5155	-0.061249	6.1057e-07	COVID-19 Hospitalized	CODING_TRANSCRIPT_INTRON_VARIANT	EUR
1009	NA	NA	rs67579710	THBS3	1	155173527	G	A	A	0.998222	0.0128692	0.973359	1.02372	0.890037	0.993513	1	362638	34238	-0.10348	1.0252e-09	COVID-19 Hospitalized	CODING_TRANSCRIPT_INTRON_VARIANT	EUR
327.32	Obstructive sleep apnea	neurological	rs721917	SFTPD	10	81706324	A	G	G	0.999306	0.0050231	0.989516	1.00919	0.890055	0.993513	1	307594	116979	0.055247	2.0819e-07	COVID-19 Hospitalized	SYNONYMOUS_VARIANT	EUR
939	Atopic/contact dermatitis due to other or unspecified	dermatologic	rs6869036	MGAT1	5	180223327	C	T	T	1.00297	0.0214919	0.961603	1.04613	0.890105	0.993513	1	327017	62067	0.25536	1.7578e-06	COVID-19 Critically ill	FIVE_PRIME_UTR_INTRON_VARIANT	EUR
291.4	Specific nonpsychotic mental disorders due to brain damage	mental disorders	rs11085727	TYK2	19	10466123	C	T	T	0.996364	0.0263642	0.946187	1.0492	0.890118	0.993513	1	438182	3579	0.17253	2.3333e-18	COVID-19 Critically ill,COVID-19 Hospitalized	CODING_TRANSCRIPT_INTRON_VARIANT	EUR
465.4	Acute laryngitis and tracheitis	respiratory	rs495828	ABO	9	136154867	G	T	T	0.990484	0.0692079	0.864844	1.13438	0.890122	0.993513	1	441661	617	-0.13432	6.5649e-10	COVID-19 Critically ill	UPSTREAM_GENE_VARIANT	EUR
110.2	Dermatomycoses	infectious diseases	rs11702230	LOC101928126	21	35377591	C	T	T	0.993736	0.0454914	0.908968	1.08641	0.890133	0.993513	1	437309	2480	0.099731	3.223e-09	COVID-19 Hospitalized	INTERGENIC_VARIANT	EUR
724.9	Other unspecified back disorders	musculoskeletal	rs9896243	NSF	17	44826056	C	G	G	0.996432	0.0258825	0.947145	1.04828	0.890159	0.993513	1	435030	4621	-0.13155	3.2234e-08	COVID-19 Critically ill	CODING_TRANSCRIPT_INTRON_VARIANT	EUR
441.1	Acute vascular insufficiency of intestine	circulatory system	rs34488998	NKAIN3	8	63408372	G	A	A	0.977677	0.163496	0.709622	1.34699	0.890174	0.993513	1	444451	574	0.1355	3.4644e-06	COVID-19 Hospitalized	CODING_TRANSCRIPT_INTRON_VARIANT	EUR
331.1	Hydrocephalus	neurological	rs111837807	CCHCR1	6	31121232	T	C	C	1.01142	0.0822713	0.860804	1.1884	0.890177	0.993513	1	444387	963	0.20363	2.152e-11	COVID-19 Critically ill,COVID-19 Hospitalized	CODING_TRANSCRIPT_INTRON_VARIANT	EUR
1019	NA	NA	rs78313563	ESS2	22	19136365	G	A	A	0.992726	0.052877	0.894995	1.10113	0.890187	0.993513	1	389597	21882	0.40873	6.5914e-07	COVID-19 Critically ill	UPSTREAM_GENE_VARIANT	EUR
496.1	Emphysema	respiratory	rs72711165	TMEM65	8	125336564	T	C	C	0.990576	0.068584	0.865982	1.1331	0.890192	0.993513	1	423804	10288	0.18279	6.0907e-07	COVID-19 Hospitalized	CODING_TRANSCRIPT_INTRON_VARIANT	EUR
301	Personality disorders	mental disorders	rs6869036	MGAT1	5	180223327	C	T	T	1.00514	0.037175	0.934513	1.08112	0.890206	0.993513	1	418297	18453	0.25536	1.7578e-06	COVID-19 Critically ill	FIVE_PRIME_UTR_INTRON_VARIANT	EUR
612.2	Hypertrophy of breast (Gynecomastia)	genitourinary	rs117169628	SLC22A31	16	89262657	G	A	A	0.995625	0.031765	0.935529	1.05958	0.890207	0.993513	1	437115	4393	0.081201	5.77e-07	COVID-19 Hospitalized	SYNONYMOUS_VARIANT	EUR
368	Visual disturbances	sense organs	rs9896243	NSF	17	44826056	C	G	G	0.998817	0.00857897	0.982163	1.01575	0.890235	0.993513	1	346084	47606	-0.13155	3.2234e-08	COVID-19 Critically ill	CODING_TRANSCRIPT_INTRON_VARIANT	EUR
427.7	Tachycardia NOS	circulatory system	rs72711165	TMEM65	8	125336564	T	C	C	0.991742	0.0600859	0.881564	1.11569	0.890237	0.993513	1	408533	13267	0.18279	6.0907e-07	COVID-19 Hospitalized	CODING_TRANSCRIPT_INTRON_VARIANT	EUR
363	Chorioretinal inflammations, scars, and other disorders of choroid	sense organs	rs67959919	LZTFL1	3	45871908	G	A	A	0.99592	0.0296249	0.93974	1.05546	0.890241	0.993513	1	427503	8539	0.59355	1.6043e-80	COVID-19 Critically ill	CODING_TRANSCRIPT_INTRON_VARIANT	EUR
807	Fracture of ribs	injuries & poisonings	rs13050728	IFNAR2	21	34615210	T	C	C	1.00254	0.0183767	0.967073	1.03931	0.890243	0.993513	1	428717	7178	-0.10657	4.0686e-21	COVID-19 Hospitalized,COVID-19 Critically ill	CODING_TRANSCRIPT_INTRON_VARIANT	EUR
315	Develomental delays and disorders	mental disorders	rs60305836	CDH8	16	61709381	A	C	C	1.00669	0.0482852	0.915785	1.10661	0.890245	0.993513	1	439078	2000	0.086719	1.1846e-06	COVID-19 Hospitalized	CODING_TRANSCRIPT_INTRON_VARIANT	EUR
352.2	Facial nerve disorders [CN7]	neurological	rs147812915	KAT7	17	47858295	C	T	T	0.9904	0.0699141	0.863575	1.13585	0.890266	0.993513	1	439512	3637	0.23438	1.0943e-07	COVID-19 Critically ill	INTERGENIC_VARIANT	EUR
379.51	Pigmentary iris degeneration	sense organs	rs12809318	FBRSL1	12	133140840	T	C	C	0.994564	0.0395138	0.920446	1.07465	0.890275	0.993513	1	443759	1374	-0.062781	9.5289e-09	COVID-19 Hospitalized	CODING_TRANSCRIPT_INTRON_VARIANT	EUR
008	Intestinal infection	infectious diseases	rs766826	ELF5	11	34528766	C	T	T	0.99757	0.0176361	0.963677	1.03266	0.890277	0.993513	1	422476	8767	-0.082134	1.155e-11	COVID-19 Hospitalized	CODING_TRANSCRIPT_INTRON_VARIANT	EUR
442.1	Aortic aneurysm	circulatory system	rs8080583	KANSL1	17	44162597	C	A	A	1.0017	0.0123097	0.977821	1.02616	0.890282	0.993513	1	416581	20244	-0.12662	2.0785e-08	COVID-19 Critically ill	CODING_TRANSCRIPT_INTRON_VARIANT	EUR
1011	NA	NA	rs9497053	UTRN	6	145026256	G	A	A	0.997347	0.0192576	0.960404	1.03571	0.890284	0.993513	1	418612	9800	-0.064841	1.0064e-06	COVID-19 Hospitalized	CODING_TRANSCRIPT_INTRON_VARIANT	EUR
363.3	Chorioretinal scars	sense organs	rs76423999	SLC12A7	5	1098067	T	A	A	1.00511	0.0369314	0.934924	1.08056	0.890299	0.993513	1	429961	7466	0.18412	3.8813e-07	COVID-19 Critically ill	CODING_TRANSCRIPT_INTRON_VARIANT	EUR
519.1	Tracheostomy complications	respiratory	rs2277732	DPP9	19	4723670	C	A	A	0.987179	0.093559	0.821785	1.18586	0.890299	0.993513	1	445394	297	0.11697	6.1912e-22	COVID-19 Hospitalized,COVID-19 Critically ill	FIVE_PRIME_UTR_INTRON_VARIANT	EUR
952	Spinal cord injury without evidence of spinal bone injury	injuries & poisonings	rs622568	SEC61G	7	54647894	A	C	C	1.00636	0.0459941	0.919612	1.1013	0.89031	0.993513	1	442678	1747	0.11965	2.6006e-06	COVID-19 Critically ill	INTERGENIC_VARIANT	EUR
731	Osteitis deformans and osteopathies associated with other disorders classified elsewhere	musculoskeletal	rs9497053	UTRN	6	145026256	G	A	A	0.992925	0.0515032	0.897588	1.09839	0.890355	0.993513	1	443190	1335	-0.064841	1.0064e-06	COVID-19 Hospitalized	CODING_TRANSCRIPT_INTRON_VARIANT	EUR
368.4	Visual field defects	sense organs	rs915823	TMPRSS2	21	42851454	A	C	C	1.00275	0.0199606	0.964282	1.04276	0.890387	0.993513	1	425752	8703	-0.066039	1.6687e-06	COVID-19 Hospitalized	CODING_TRANSCRIPT_INTRON_VARIANT	EUR
506	Empyema and pneumothorax	respiratory	rs915823	TMPRSS2	21	42851454	A	C	C	1.00406	0.0293929	0.94785	1.0636	0.890409	0.993513	1	438262	3932	-0.066039	1.6687e-06	COVID-19 Hospitalized	CODING_TRANSCRIPT_INTRON_VARIANT	EUR
174	Breast cancer	neoplasms	rs7579014	BCL11A	2	60707894	G	A	A	0.995541	0.0324343	0.934224	1.06088	0.890412	0.993513	1	442407	2462	-0.05629	1.2614e-06	COVID-19 Hospitalized	CODING_TRANSCRIPT_INTRON_VARIANT	EUR
227	Benign neoplasm of other endocrine glands and related structures	neoplasms	rs721917	SFTPD	10	81706324	A	G	G	1.00286	0.0207048	0.962975	1.04439	0.890421	0.993513	1	438035	4873	0.055247	2.0819e-07	COVID-19 Hospitalized	SYNONYMOUS_VARIANT	EUR
241.1	Nontoxic uninodular goiter	endocrine/metabolic	rs12567716	FOXD2	1	48197570	T	C	C	0.996911	0.02246	0.953978	1.04178	0.890432	0.993513	1	429925	11074	-0.090753	1.4878e-06	COVID-19 Hospitalized	INTERGENIC_VARIANT	EUR
526.8	Exostosis of jaw	digestive	rs35508621	LZTFL1	3	45880481	T	C	C	0.981714	0.133983	0.754985	1.27653	0.890442	0.993513	1	443510	431	0.38931	6.0917e-89	COVID-19 Hospitalized	CODING_TRANSCRIPT_INTRON_VARIANT	EUR
731.1	Osteitis deformans [Paget's disease of bone]	musculoskeletal	rs7560588	BCL11A	2	60727416	G	A	A	0.989196	0.0788613	0.847531	1.15454	0.890444	0.993513	1	445243	473	-0.12371	2.3396e-07	COVID-19 Critically ill	CODING_TRANSCRIPT_INTRON_VARIANT	EUR
458.1	Orthostatic hypotension	circulatory system	rs76073397	MIR548H2	16	11386452	T	C	C	0.99666	0.024292	0.950319	1.04526	0.890451	0.993513	1	416454	12141	0.14454	9.6663e-07	COVID-19 Critically ill,COVID-19 Hospitalized	INTERGENIC_VARIANT	EUR
172	Skin cancer	neoplasms	rs111783124	LOC101928126	21	35362848	G	A	A	0.998794	0.00876431	0.981783	1.0161	0.890455	0.993513	1	348477	78683	0.13532	2.1558e-07	COVID-19 Critically ill	INTERGENIC_VARIANT	EUR
296.1	Bipolar	mental disorders	rs12567716	FOXD2	1	48197570	T	C	C	0.997944	0.0149472	0.969132	1.02761	0.890472	0.993513	1	412229	26656	-0.090753	1.4878e-06	COVID-19 Hospitalized	INTERGENIC_VARIANT	EUR
772.1	Muscular wasting and disuse atrophy	symptoms	rs111783124	LOC101928126	21	35362848	G	A	A	1.00783	0.0566069	0.901989	1.12608	0.890473	0.993513	1	442005	1411	0.13532	2.1558e-07	COVID-19 Critically ill	INTERGENIC_VARIANT	EUR
565	Anal and rectal conditions	digestive	rs12809318	FBRSL1	12	133140840	T	C	C	0.998276	0.0125274	0.974064	1.02309	0.890474	0.993513	1	407562	14101	-0.062781	9.5289e-09	COVID-19 Hospitalized	CODING_TRANSCRIPT_INTRON_VARIANT	EUR
619	Noninflammatory female genital disorders	genitourinary	rs35154152	THBS3	1	155172725	T	C	C	0.99456	0.0396149	0.92026	1.07486	0.890481	0.993513	1	437614	3746	-0.20528	2.3574e-11	COVID-19 Critically ill	SYNONYMOUS_VARIANT	EUR
287.1	Spontaneous ecchymoses	hematopoietic	rs12259804	PLEKHS1	10	115573378	T	C	C	0.972126	0.205309	0.650074	1.45373	0.890484	0.993513	1	442871	320	-0.27547	4.8674e-08	COVID-19 Critically ill	INTERGENIC_VARIANT	EUR
367.2	Astigmatism	sense organs	rs76423999	SLC12A7	5	1098067	T	A	A	1.0016	0.011609	0.979067	1.02465	0.890487	0.993513	1	273553	105144	0.18412	3.8813e-07	COVID-19 Critically ill	CODING_TRANSCRIPT_INTRON_VARIANT	EUR
695.41	Cutaneous lupus erythematosus	dermatologic	rs12259804	PLEKHS1	10	115573378	T	C	C	1.01848	0.132957	0.784833	1.32167	0.890487	0.993513	1	444935	726	-0.27547	4.8674e-08	COVID-19 Critically ill	INTERGENIC_VARIANT	EUR
772.2	Spasm of muscle	symptoms	rs62200027	CASC20	20	6469515	G	A	A	1.00213	0.0154459	0.972246	1.03293	0.89049	0.993513	1	414480	10387	-0.053006	3.3456e-06	COVID-19 Hospitalized,COVID-19 Critically ill	NON_CODING_TRANSCRIPT_INTRON_VARIANT	EUR
386.1	Meniere's disease	sense organs	rs67959919	LZTFL1	3	45871908	G	A	A	1.00841	0.0608609	0.895023	1.13617	0.890492	0.993513	1	442836	1980	0.59355	1.6043e-80	COVID-19 Critically ill	CODING_TRANSCRIPT_INTRON_VARIANT	EUR
312.3	Impulse control disorder	mental disorders	rs77534576	DLX4	17	47940666	C	T	T	1.01127	0.0814316	0.862093	1.18627	0.890499	0.993513	1	439451	4384	0.20794	1.7585e-10	COVID-19 Hospitalized	INTERGENIC_VARIANT	EUR
1100	NA	NA	rs72655853	SBSPON	8	73985608	A	G	G	1.00437	0.0316439	0.943967	1.06863	0.890501	0.993513	1	419394	9653	0.22523	8.3915e-07	COVID-19 Critically ill	CODING_TRANSCRIPT_INTRON_VARIANT	EUR
526.1	Cysts of the jaws	digestive	rs7089827	TFAM	10	60157611	C	T	T	0.976839	0.170235	0.699711	1.36373	0.890513	0.993513	1	444997	232	-0.14471	2.0338e-06	COVID-19 Critically ill	THREE_PRIME_UTR_EXON_VARIANT	EUR
528.7	Sialolithiasis	digestive	rs7089827	TFAM	10	60157611	C	T	T	0.982618	0.127389	0.765511	1.2613	0.890518	0.993513	1	444850	410	-0.14471	2.0338e-06	COVID-19 Critically ill	THREE_PRIME_UTR_EXON_VARIANT	EUR
327.4	Insomnia	neurological	rs9268576	HLA-DRA	6	32395641	T	C	C	1.00177	0.0128619	0.976834	1.02735	0.890537	0.993513	1	332771	71748	0.095134	9.9752e-07	COVID-19 Hospitalized	INTERGENIC_VARIANT	EUR
301.1	Schizoid personality disorder	mental disorders	rs11085727	TYK2	19	10466123	C	T	T	1.00527	0.038192	0.932767	1.08341	0.890555	0.993513	1	442807	1693	0.17253	2.3333e-18	COVID-19 Critically ill,COVID-19 Hospitalized	CODING_TRANSCRIPT_INTRON_VARIANT	EUR
374.2	Lagophthalmos	sense organs	rs78313563	ESS2	22	19136365	G	A	A	1.03256	0.232833	0.654223	1.62968	0.890558	0.993513	1	443594	1050	0.40873	6.5914e-07	COVID-19 Critically ill	UPSTREAM_GENE_VARIANT	EUR
290.1	Dementias	mental disorders	rs62200027	CASC20	20	6469515	G	A	A	0.998307	0.0123148	0.9745	1.0227	0.89056	0.993513	1	421224	17393	-0.053006	3.3456e-06	COVID-19 Hospitalized,COVID-19 Critically ill	NON_CODING_TRANSCRIPT_INTRON_VARIANT	EUR
818.1	Subdural hemorrhage (injury)	injuries & poisonings	rs8052423	SLC22A31	16	89269178	G	T	T	1.01202	0.086873	0.853581	1.19988	0.890564	0.993513	1	444906	561	0.13037	1.0019e-06	COVID-19 Critically ill	UPSTREAM_GENE_VARIANT	EUR
279.7	Other immunological findings	endocrine/metabolic	rs766826	ELF5	11	34528766	C	T	T	1.00611	0.0442874	0.922463	1.09735	0.890565	0.993513	1	441677	1372	-0.082134	1.155e-11	COVID-19 Hospitalized	CODING_TRANSCRIPT_INTRON_VARIANT	EUR
204.12	Lymphoid leukemia, chronic	neoplasms	rs76423999	SLC12A7	5	1098067	T	A	A	1.0085	0.0615158	0.89395	1.13773	0.890574	0.993513	1	442816	2656	0.18412	3.8813e-07	COVID-19 Critically ill	CODING_TRANSCRIPT_INTRON_VARIANT	EUR
270.1	Disturbances of amino-acid transport	endocrine/metabolic	rs1250993	LOC101929525	10	81399565	C	G	G	0.985474	0.106368	0.800027	1.21391	0.89058	0.993513	1	445328	241	0.12403	5.3767e-08	COVID-19 Critically ill	INTERGENIC_VARIANT	EUR
275.5	Disorders of calcium/phosphorus metabolism	endocrine/metabolic	rs1250993	LOC101929525	10	81399565	C	G	G	0.997104	0.0210843	0.956739	1.03917	0.890587	0.993513	1	429633	6208	0.12403	5.3767e-08	COVID-19 Critically ill	INTERGENIC_VARIANT	EUR
272	Disorders of lipoid metabolism	endocrine/metabolic	rs75505823	LRP1	12	57540956	G	T	T	0.998128	0.013623	0.97183	1.02514	0.890591	0.993513	1	95917	324125	-0.20852	3.0745e-06	COVID-19 Critically ill	CODING_TRANSCRIPT_INTRON_VARIANT	EUR
710.1	Osteomyelitis	musculoskeletal	rs8052423	SLC22A31	16	89269178	G	T	T	1.00299	0.0217408	0.961154	1.04666	0.890595	0.993513	1	433156	9211	0.13037	1.0019e-06	COVID-19 Critically ill	UPSTREAM_GENE_VARIANT	EUR
724.8	Other symptoms referable to back	musculoskeletal	rs4830964	.	23	15515319	C	G	G	0.997551	0.0178285	0.963295	1.03302	0.890602	0.993513	1	431094	4295	0.046578	2.9701e-06	COVID-19 Hospitalized	SEQUENCE_VARIANT	EUR
572	Ascites (non malignant)	digestive	rs8080583	KANSL1	17	44162597	C	A	A	1.00374	0.0271321	0.951756	1.05856	0.890603	0.993513	1	438480	3949	-0.12662	2.0785e-08	COVID-19 Critically ill	CODING_TRANSCRIPT_INTRON_VARIANT	EUR
531	Peptic ulcer (excl. esophageal)	digestive	rs7960611	CLEC1A	12	10230416	G	A	A	1.00271	0.0196926	0.964748	1.04217	0.890604	0.993513	1	418556	15670	-0.1584	3.3086e-07	COVID-19 Critically ill	CODING_TRANSCRIPT_INTRON_VARIANT	EUR
599.3	Dysuria	genitourinary	rs1250993	LOC101929525	10	81399565	C	G	G	1.00267	0.0193605	0.965332	1.04144	0.890628	0.993513	1	418770	7407	0.12403	5.3767e-08	COVID-19 Critically ill	INTERGENIC_VARIANT	EUR
427.5	Arrhythmia (cardiac) NOS	circulatory system	rs75505823	LRP1	12	57540956	G	T	T	0.997159	0.0206888	0.957534	1.03842	0.890634	0.993513	1	380626	29773	-0.20852	3.0745e-06	COVID-19 Critically ill	CODING_TRANSCRIPT_INTRON_VARIANT	EUR
346	Abnormal findings on study of brain and/or nervous system	neurological	rs7605877	FOXI3	2	88559025	T	C	C	1.01255	0.0906757	0.847679	1.20948	0.89064	0.993513	1	441702	621	-0.071053	3.3369e-06	COVID-19 Hospitalized	INTERGENIC_VARIANT	EUR
218.1	Uterine leiomyoma	neoplasms	rs72711165	TMEM65	8	125336564	T	C	C	1.02271	0.163336	0.742542	1.40859	0.890647	0.993513	1	442975	1732	0.18279	6.0907e-07	COVID-19 Hospitalized	CODING_TRANSCRIPT_INTRON_VARIANT	EUR
649.1	Diabetes or abnormal glucose tolerance complicating pregnancy	pregnancy complications	rs2277732	DPP9	19	4723670	C	A	A	1.01417	0.102317	0.829883	1.23937	0.890652	0.993513	1	445562	251	0.11697	6.1912e-22	COVID-19 Hospitalized,COVID-19 Critically ill	FIVE_PRIME_UTR_INTRON_VARIANT	EUR
750.11	Esophageal atresia/tracheoesophageal fistula	congenital anomalies	rs10774679	OAS3	12	113374748	C	T	T	1.00958	0.0693707	0.881238	1.15662	0.89066	0.993513	1	444018	470	0.075824	4.6954e-12	COVID-19 Hospitalized	UPSTREAM_GENE_VARIANT	EUR
750.1	Upper gastrointestinal congenital anomalies	congenital anomalies	rs75505823	LRP1	12	57540956	G	T	T	0.984644	0.112575	0.789688	1.22773	0.890665	0.993513	1	441800	938	-0.20852	3.0745e-06	COVID-19 Critically ill	CODING_TRANSCRIPT_INTRON_VARIANT	EUR
729.3	Panniculitis	musculoskeletal	rs9577395	ATP11A	13	113534984	C	G	G	0.987068	0.0946895	0.819875	1.18836	0.890668	0.993513	1	444829	346	0.064829	8.6068e-07	COVID-19 Hospitalized,COVID-19 Critically ill	CODING_TRANSCRIPT_INTRON_VARIANT	EUR
537	Other disorders of stomach and duodenum	digestive	rs581342	LMNA	1	156095466	T	C	C	0.995236	0.0347376	0.929732	1.06536	0.89067	0.993513	1	425976	6556	0.090245	2.6355e-07	COVID-19 Hospitalized	CODING_TRANSCRIPT_INTRON_VARIANT	EUR
253.4	Anterior pituitary disorders	endocrine/metabolic	rs10774679	OAS3	12	113374748	C	T	T	0.996142	0.0281219	0.942722	1.05259	0.890674	0.993513	1	440459	2866	0.075824	4.6954e-12	COVID-19 Hospitalized	UPSTREAM_GENE_VARIANT	EUR
743.11	Osteoporosis NOS	musculoskeletal	rs77534576	DLX4	17	47940666	C	T	T	0.994286	0.0416941	0.916265	1.07895	0.890677	0.993513	1	419562	18132	0.20794	1.7585e-10	COVID-19 Hospitalized	INTERGENIC_VARIANT	EUR
613.9	Breast disorder NOS	genitourinary	rs7560588	BCL11A	2	60727416	G	A	A	1.00951	0.068839	0.88209	1.15533	0.890693	0.993513	1	443349	628	-0.12371	2.3396e-07	COVID-19 Critically ill	CODING_TRANSCRIPT_INTRON_VARIANT	EUR
753	Congenital anomalies of the eye	congenital anomalies	rs9497053	UTRN	6	145026256	G	A	A	0.992353	0.0558616	0.88944	1.10717	0.8907	0.993513	1	441587	1139	-0.064841	1.0064e-06	COVID-19 Hospitalized	CODING_TRANSCRIPT_INTRON_VARIANT	EUR
175	Acquired absence of breast	neoplasms	rs60305836	CDH8	16	61709381	A	C	C	0.985388	0.107118	0.798782	1.21559	0.890702	0.993513	1	445255	404	0.086719	1.1846e-06	COVID-19 Hospitalized	CODING_TRANSCRIPT_INTRON_VARIANT	EUR
962.3	Hormones and synthetic substitutes causing adverse effects in therapeutic use	injuries & poisonings	rs111837807	CCHCR1	6	31121232	T	C	C	0.982716	0.126899	0.766322	1.26022	0.890719	0.993513	1	443333	423	0.20363	2.152e-11	COVID-19 Critically ill,COVID-19 Hospitalized	CODING_TRANSCRIPT_INTRON_VARIANT	EUR
721.1	Spondylosis without myelopathy	musculoskeletal	rs766826	ELF5	11	34528766	C	T	T	1.00103	0.00750333	0.986418	1.01586	0.890736	0.993513	1	352320	55314	-0.082134	1.155e-11	COVID-19 Hospitalized	CODING_TRANSCRIPT_INTRON_VARIANT	EUR
327.1	Hypersomnia	neurological	rs5023077	FBRSL1	12	133141973	T	C	C	0.996427	0.0260556	0.946819	1.04863	0.890738	0.993513	1	432882	3189	-0.090901	1.5172e-06	COVID-19 Critically ill	CODING_TRANSCRIPT_INTRON_VARIANT	EUR
1010.1	NA	NA	rs12259804	PLEKHS1	10	115573378	T	C	C	1.00433	0.0314367	0.944313	1.06815	0.890768	0.993513	1	411181	14337	-0.27547	4.8674e-08	COVID-19 Critically ill	INTERGENIC_VARIANT	EUR
743.9	Osteopenia or other disorder of bone and cartilage	musculoskeletal	rs2277732	DPP9	19	4723670	C	A	A	0.998234	0.0128737	0.973361	1.02374	0.890769	0.993513	1	414111	17166	0.11697	6.1912e-22	COVID-19 Hospitalized,COVID-19 Critically ill	FIVE_PRIME_UTR_INTRON_VARIANT	EUR
686	Other local infections of skin and subcutaneous tissue	dermatologic	rs60869999	MYO1C	17	1390948	A	T	T	1.00342	0.024852	0.955714	1.0535	0.890773	0.993513	1	425176	4640	0.059541	2.9039e-06	COVID-19 Hospitalized	CODING_TRANSCRIPT_INTRON_VARIANT	EUR
378.1	Strabismus (not specified as paralytic)	sense organs	rs1878527	ANKRD30BL	2	133056313	T	C	C	1.00258	0.0187308	0.966437	1.04007	0.890776	0.993513	1	427838	9986	-0.077457	2.0215e-06	COVID-19 Hospitalized	INTERGENIC_VARIANT	EUR
368.3	Anisometropia	sense organs	rs78313563	ESS2	22	19136365	G	A	A	0.981859	0.133321	0.756078	1.27506	0.890781	0.993513	1	434702	3305	0.40873	6.5914e-07	COVID-19 Critically ill	UPSTREAM_GENE_VARIANT	EUR
596	Other disorders of bladder	genitourinary	rs11085727	TYK2	19	10466123	C	T	T	1.0014	0.0101799	0.981617	1.02158	0.890782	0.993513	1	401223	25524	0.17253	2.3333e-18	COVID-19 Critically ill,COVID-19 Hospitalized	CODING_TRANSCRIPT_INTRON_VARIANT	EUR
565.1	Anal and rectal polyp	digestive	rs5023077	FBRSL1	12	133141973	T	C	C	0.996429	0.0260557	0.94682	1.04864	0.89079	0.993513	1	428191	3168	-0.090901	1.5172e-06	COVID-19 Critically ill	CODING_TRANSCRIPT_INTRON_VARIANT	EUR
962.3	Hormones and synthetic substitutes causing adverse effects in therapeutic use	injuries & poisonings	rs9367106	LOC100505711	6	41483390	G	C	C	1.03816	0.27274	0.608283	1.77182	0.890799	0.993513	1	443333	423	0.20225	3.4038e-11	COVID-19 Hospitalized	INTERGENIC_VARIANT	EUR
226	Benign neoplasm of thyroid glands	neoplasms	rs34488998	NKAIN3	8	63408372	G	A	A	0.979811	0.148566	0.73229	1.311	0.89081	0.993513	1	443961	685	0.1355	3.4644e-06	COVID-19 Hospitalized	CODING_TRANSCRIPT_INTRON_VARIANT	EUR
459.1	Hemorrhage NOS	circulatory system	rs78313563	ESS2	22	19136365	G	A	A	1.05216	0.370374	0.509118	2.17442	0.890811	0.993513	1	442516	400	0.40873	6.5914e-07	COVID-19 Critically ill	UPSTREAM_GENE_VARIANT	EUR
513.3	Hypoventilation	respiratory	rs77534576	DLX4	17	47940666	C	T	T	1.01271	0.0920164	0.845592	1.21286	0.89082	0.993513	1	434569	3404	0.20794	1.7585e-10	COVID-19 Hospitalized	INTERGENIC_VARIANT	EUR
158	Neoplasm of unspecified nature of digestive system	neoplasms	rs7579014	BCL11A	2	60707894	G	A	A	0.995316	0.0342024	0.930782	1.06433	0.890825	0.993513	1	439066	2036	-0.05629	1.2614e-06	COVID-19 Hospitalized	CODING_TRANSCRIPT_INTRON_VARIANT	EUR
366	Cataract	sense organs	rs9501257	HLA-DPB1	6	33055355	A	G	G	0.998782	0.00887711	0.981555	1.01631	0.890837	0.993513	1	181119	223705	0.17269	4.1339e-08	COVID-19 Critically ill	THREE_PRIME_UTR_EXON_VARIANT	EUR
172.3	Carcinoma in situ of skin	neoplasms	rs2277732	DPP9	19	4723670	C	A	A	0.996944	0.0223096	0.954291	1.0415	0.890864	0.993513	1	432789	5290	0.11697	6.1912e-22	COVID-19 Hospitalized,COVID-19 Critically ill	FIVE_PRIME_UTR_INTRON_VARIANT	EUR
772	Symptoms of the muscles	symptoms	rs35508621	LZTFL1	3	45880481	T	C	C	0.991185	0.0645332	0.873421	1.12483	0.89087	0.993513	1	439096	1776	0.38931	6.0917e-89	COVID-19 Hospitalized	CODING_TRANSCRIPT_INTRON_VARIANT	EUR
280.2	Iron deficiency anemia secondary to blood loss (chronic)	hematopoietic	rs60869999	MYO1C	17	1390948	A	T	T	1.00354	0.0257904	0.954077	1.05558	0.890898	0.993513	1	434209	4325	0.059541	2.9039e-06	COVID-19 Hospitalized	CODING_TRANSCRIPT_INTRON_VARIANT	EUR
288.11	Neutropenia	hematopoietic	rs7089827	TFAM	10	60157611	C	T	T	0.994273	0.0418711	0.915936	1.07931	0.890903	0.993513	1	438702	3855	-0.14471	2.0338e-06	COVID-19 Critically ill	THREE_PRIME_UTR_EXON_VARIANT	EUR
464	Acute sinusitis	respiratory	rs72655853	SBSPON	8	73985608	A	G	G	0.99721	0.020376	0.95817	1.03784	0.890925	0.993513	1	380935	24445	0.22523	8.3915e-07	COVID-19 Critically ill	CODING_TRANSCRIPT_INTRON_VARIANT	EUR
453	Chronic venous hypertension	circulatory system	rs4830964	.	23	15515319	C	G	G	0.996868	0.0228767	0.953158	1.04258	0.890934	0.993513	1	441642	2467	0.046578	2.9701e-06	COVID-19 Hospitalized	SEQUENCE_VARIANT	EUR
289.8	Polycythemia, secondary	hematopoietic	rs78313563	ESS2	22	19136365	G	A	A	1.01729	0.125	0.796239	1.2997	0.890938	0.993513	1	439382	3699	0.40873	6.5914e-07	COVID-19 Critically ill	UPSTREAM_GENE_VARIANT	EUR
217	Vascular hamartomas and non-neoplastic nevi	neoplasms	rs72655853	SBSPON	8	73985608	A	G	G	1.00391	0.0284664	0.949433	1.06151	0.890946	0.993513	1	407153	11790	0.22523	8.3915e-07	COVID-19 Critically ill	CODING_TRANSCRIPT_INTRON_VARIANT	EUR
327.4	Insomnia	neurological	rs6869036	MGAT1	5	180223327	C	T	T	1.00279	0.0203166	0.963643	1.04353	0.890957	0.993513	1	332771	71748	0.25536	1.7578e-06	COVID-19 Critically ill	FIVE_PRIME_UTR_INTRON_VARIANT	EUR
189.12	Malignant neoplasm of renal pelvis	neoplasms	rs10086829	COL14A1	8	121149129	G	A	A	0.992619	0.0540414	0.892858	1.10353	0.89096	0.993513	1	443860	1062	-0.097352	3.8599e-06	COVID-19 Critically ill	FIVE_PRIME_UTR_INTRON_VARIANT	EUR
333	Extrapyramidal disease and abnormal movement disorders	neurological	rs4830964	.	23	15515319	C	G	G	1.0011	0.00805398	0.985426	1.01703	0.89099	0.993513	1	410690	21115	0.046578	2.9701e-06	COVID-19 Hospitalized	SEQUENCE_VARIANT	EUR
301.2	Antisocial/borderline personality disorder	mental disorders	rs11702230	LOC101928126	21	35377591	C	T	T	0.996165	0.0280401	0.942895	1.05244	0.890998	0.993513	1	435501	6807	0.099731	3.223e-09	COVID-19 Hospitalized	INTERGENIC_VARIANT	EUR
728.7	Fasciitis	musculoskeletal	rs7089827	TFAM	10	60157611	C	T	T	0.998049	0.0142478	0.970564	1.02631	0.891005	0.993513	1	386170	36305	-0.14471	2.0338e-06	COVID-19 Critically ill	THREE_PRIME_UTR_EXON_VARIANT	EUR
249	Secondary diabetes mellitus	endocrine/metabolic	rs75505823	LRP1	12	57540956	G	T	T	0.993893	0.0447033	0.910517	1.0849	0.891005	0.993513	1	431724	6012	-0.20852	3.0745e-06	COVID-19 Critically ill	CODING_TRANSCRIPT_INTRON_VARIANT	EUR
288.3	Eosinophilia	hematopoietic	rs1250993	LOC101929525	10	81399565	C	G	G	0.992694	0.0535139	0.893849	1.10247	0.891013	0.993513	1	443560	952	0.12403	5.3767e-08	COVID-19 Critically ill	INTERGENIC_VARIANT	EUR
721	Spondylosis and allied disorders	musculoskeletal	rs581342	LMNA	1	156095466	T	C	C	1.00168	0.0122495	0.977917	1.02602	0.891024	0.993513	1	347024	60038	0.090245	2.6355e-07	COVID-19 Hospitalized	CODING_TRANSCRIPT_INTRON_VARIANT	EUR
261	Vitamin deficiency	endocrine/metabolic	rs7671107	LOC101929161	4	25449225	G	A	A	1.00098	0.00716655	0.987021	1.01514	0.891027	0.993513	1	323851	83073	-0.064456	1.0803e-06	COVID-19 Hospitalized	INTERGENIC_VARIANT	EUR
1011	NA	NA	rs7960611	CLEC1A	12	10230416	G	A	A	1.0034	0.0247439	0.955895	1.05326	0.891036	0.993513	1	418612	9800	-0.1584	3.3086e-07	COVID-19 Critically ill	CODING_TRANSCRIPT_INTRON_VARIANT	EUR
531.4	Peptic ulcer, site unspecified	digestive	rs12567716	FOXD2	1	48197570	T	C	C	0.996584	0.024987	0.948953	1.0466	0.891062	0.993513	1	429362	8875	-0.090753	1.4878e-06	COVID-19 Hospitalized	INTERGENIC_VARIANT	EUR
117	Mycoses	infectious diseases	rs1250993	LOC101929525	10	81399565	C	G	G	1.00424	0.0308784	0.945263	1.06689	0.891068	0.993513	1	438476	2869	0.12403	5.3767e-08	COVID-19 Critically ill	INTERGENIC_VARIANT	EUR
1010.1	NA	NA	rs467843	TRAPPC13	5	64945715	A	G	G	1.00188	0.0136916	0.975349	1.02913	0.891071	0.993513	1	411181	14337	-0.089724	1.7259e-06	COVID-19 Critically ill	CODING_TRANSCRIPT_INTRON_VARIANT	EUR
281.13	Folate-deficiency anemia	hematopoietic	rs12809318	FBRSL1	12	133140840	T	C	C	0.992634	0.053988	0.892965	1.10343	0.891072	0.993513	1	444060	740	-0.062781	9.5289e-09	COVID-19 Hospitalized	CODING_TRANSCRIPT_INTRON_VARIANT	EUR
747.12	Valvular heart disease/ heart chambers	congenital anomalies	rs732990	CIB4	2	26842146	C	G	G	0.993695	0.0462077	0.907655	1.08789	0.89112	0.993513	1	443542	987	0.056389	5.6358e-07	COVID-19 Hospitalized	CODING_TRANSCRIPT_INTRON_VARIANT	EUR
728.2	Laxity of ligament or hypermobility syndrome	musculoskeletal	rs5023077	FBRSL1	12	133141973	T	C	C	0.991461	0.0626539	0.876889	1.121	0.891126	0.993513	1	444307	551	-0.090901	1.5172e-06	COVID-19 Critically ill	CODING_TRANSCRIPT_INTRON_VARIANT	EUR
567	Peritonitis and retroperitoneal infections	digestive	rs111837807	CCHCR1	6	31121232	T	C	C	0.993829	0.0452393	0.909502	1.08597	0.891158	0.993513	1	438715	3310	0.20363	2.152e-11	COVID-19 Critically ill,COVID-19 Hospitalized	CODING_TRANSCRIPT_INTRON_VARIANT	EUR
440.2	Atherosclerosis of the extremities	circulatory system	rs9577395	ATP11A	13	113534984	C	G	G	1.00206	0.01504	0.972953	1.03204	0.891164	0.993513	1	419620	14098	0.064829	8.6068e-07	COVID-19 Hospitalized,COVID-19 Critically ill	CODING_TRANSCRIPT_INTRON_VARIANT	EUR
250.22	Type 2 diabetes with renal manifestations	endocrine/metabolic	rs10086829	COL14A1	8	121149129	G	A	A	0.998323	0.0122647	0.974612	1.02261	0.891177	0.993513	1	412844	21959	-0.097352	3.8599e-06	COVID-19 Critically ill	FIVE_PRIME_UTR_INTRON_VARIANT	EUR
187.2	Malignant neoplasm of testis	neoplasms	rs7960611	CLEC1A	12	10230416	G	A	A	0.990157	0.0723049	0.859326	1.14091	0.891181	0.993513	1	444273	1119	-0.1584	3.3086e-07	COVID-19 Critically ill	CODING_TRANSCRIPT_INTRON_VARIANT	EUR
526.1	Cysts of the jaws	digestive	rs78313563	ESS2	22	19136365	G	A	A	1.06811	0.481676	0.41554	2.74549	0.891191	0.993513	1	444997	232	0.40873	6.5914e-07	COVID-19 Critically ill	UPSTREAM_GENE_VARIANT	EUR
275.1	Disorders of iron metabolism	hematopoietic	rs11085727	TYK2	19	10466123	C	T	T	0.995916	0.0299171	0.939199	1.05606	0.891207	0.993513	1	441251	2784	0.17253	2.3333e-18	COVID-19 Critically ill,COVID-19 Hospitalized	CODING_TRANSCRIPT_INTRON_VARIANT	EUR
263	Other nutritional deficiency	endocrine/metabolic	rs3746539	PTPRT	20	40702071	G	A	A	0.992571	0.05453	0.89196	1.10453	0.891228	0.993513	1	442340	746	0.05405	1.7723e-06	COVID-19 Hospitalized	THREE_PRIME_UTR_EXON_VARIANT	EUR
840.1	Muscle/tendon sprain	injuries & poisonings	rs915823	TMPRSS2	21	42851454	A	C	C	0.992014	0.0586485	0.884293	1.11286	0.891256	0.993513	1	442625	987	-0.066039	1.6687e-06	COVID-19 Hospitalized	CODING_TRANSCRIPT_INTRON_VARIANT	EUR
513	Respiratory abnormalities	respiratory	rs6869036	MGAT1	5	180223327	C	T	T	0.993092	0.0507055	0.899143	1.09686	0.89126	0.993513	1	419327	9665	0.25536	1.7578e-06	COVID-19 Critically ill	FIVE_PRIME_UTR_INTRON_VARIANT	EUR
281.12	Other vitamin B12 deficiency anemia	hematopoietic	rs7605877	FOXI3	2	88559025	T	C	C	1.00308	0.0224896	0.959825	1.04828	0.89127	0.993513	1	427345	10365	-0.071053	3.3369e-06	COVID-19 Hospitalized	INTERGENIC_VARIANT	EUR
158	Neoplasm of unspecified nature of digestive system	neoplasms	rs76423999	SLC12A7	5	1098067	T	A	A	1.00964	0.0701654	0.879914	1.15848	0.89128	0.993513	1	439066	2036	0.18412	3.8813e-07	COVID-19 Critically ill	CODING_TRANSCRIPT_INTRON_VARIANT	EUR
347	Cataplexy and narcolepsy	neurological	rs35508621	LZTFL1	3	45880481	T	C	C	0.988211	0.0867643	0.833673	1.1714	0.891282	0.993513	1	444211	1022	0.38931	6.0917e-89	COVID-19 Hospitalized	CODING_TRANSCRIPT_INTRON_VARIANT	EUR
209	Neuroendocrine tumors	neoplasms	rs7605877	FOXI3	2	88559025	T	C	C	1.01394	0.101254	0.831424	1.23651	0.891284	0.993513	1	445070	495	-0.071053	3.3369e-06	COVID-19 Hospitalized	INTERGENIC_VARIANT	EUR
300	Anxiety disorders	mental disorders	rs10774679	OAS3	12	113374748	C	T	T	1.00068	0.0049992	0.990926	1.01054	0.891288	0.993513	1	241587	173992	0.075824	4.6954e-12	COVID-19 Hospitalized	UPSTREAM_GENE_VARIANT	EUR
286	Coagulation defects	hematopoietic	rs6869036	MGAT1	5	180223327	C	T	T	1.00635	0.0463281	0.919	1.10201	0.891291	0.993513	1	423684	11435	0.25536	1.7578e-06	COVID-19 Critically ill	FIVE_PRIME_UTR_INTRON_VARIANT	EUR
394.3	Aortic valve disease	circulatory system	rs72655853	SBSPON	8	73985608	A	G	G	0.974447	0.189403	0.672261	1.41247	0.891295	0.993513	1	445065	266	0.22523	8.3915e-07	COVID-19 Critically ill	CODING_TRANSCRIPT_INTRON_VARIANT	EUR
509.3	Pulmonary insufficiency or respiratory failure following trauma and surgery	respiratory	rs2277732	DPP9	19	4723670	C	A	A	1.00529	0.0385843	0.932067	1.08426	0.8913	0.993513	1	440403	1745	0.11697	6.1912e-22	COVID-19 Hospitalized,COVID-19 Critically ill	FIVE_PRIME_UTR_INTRON_VARIANT	EUR
384.1	Myringitis	sense organs	rs9367106	LOC100505711	6	41483390	G	C	C	0.947533	0.394364	0.437432	2.05248	0.891301	0.993513	1	445261	217	0.20225	3.4038e-11	COVID-19 Hospitalized	INTERGENIC_VARIANT	EUR
840.3	Joint/ligament sprain	injuries & poisonings	rs111783124	LOC101928126	21	35362848	G	A	A	0.996931	0.0224943	0.953934	1.04187	0.891324	0.993513	1	418699	9386	0.13532	2.1558e-07	COVID-19 Critically ill	INTERGENIC_VARIANT	EUR
292.12	Symbolic dysfunction	mental disorders	rs76073397	MIR548H2	16	11386452	T	C	C	0.985373	0.10786	0.797609	1.21734	0.891334	0.993513	1	444579	605	0.14454	9.6663e-07	COVID-19 Critically ill,COVID-19 Hospitalized	INTERGENIC_VARIANT	EUR
242	Thyrotoxicosis with or without goiter	endocrine/metabolic	rs7560588	BCL11A	2	60727416	G	A	A	1.00324	0.0236679	0.957763	1.05087	0.891345	0.993513	1	436453	5291	-0.12371	2.3396e-07	COVID-19 Critically ill	CODING_TRANSCRIPT_INTRON_VARIANT	EUR
153.2	Colon cancer	neoplasms	rs7671107	LOC101929161	4	25449225	G	A	A	0.997277	0.0199644	0.959007	1.03707	0.891349	0.993513	1	433315	8673	-0.064456	1.0803e-06	COVID-19 Hospitalized	INTERGENIC_VARIANT	EUR
379.2	Disorders of vitreous body	sense organs	rs76073397	MIR548H2	16	11386452	T	C	C	1.00185	0.0135167	0.975655	1.02874	0.891356	0.993513	1	369914	42913	0.14454	9.6663e-07	COVID-19 Critically ill,COVID-19 Hospitalized	INTERGENIC_VARIANT	EUR
586.4	Stricture/obstruction of ureter	genitourinary	rs1250993	LOC101929525	10	81399565	C	G	G	1.00451	0.0329422	0.941702	1.07151	0.891359	0.993513	1	438850	2523	0.12403	5.3767e-08	COVID-19 Critically ill	INTERGENIC_VARIANT	EUR
362.2	Degeneration of macula and posterior pole of retina	sense organs	rs915823	TMPRSS2	21	42851454	A	C	C	1.00121	0.00882168	0.984043	1.01867	0.891362	0.993513	1	368316	54877	-0.066039	1.6687e-06	COVID-19 Hospitalized	CODING_TRANSCRIPT_INTRON_VARIANT	EUR
229	Benign neoplasm of unspecified sites	neoplasms	rs61667602	CRHR1	17	43785349	T	C	C	1.00864	0.0629754	0.891519	1.14114	0.891366	0.993513	1	440740	725	-0.093554	9.1279e-12	COVID-19 Hospitalized	FIVE_PRIME_UTR_INTRON_VARIANT	EUR
274.1	Gout	endocrine/metabolic	rs10086829	COL14A1	8	121149129	G	A	A	0.998722	0.0093633	0.980561	1.01722	0.891367	0.993513	1	395592	39545	-0.097352	3.8599e-06	COVID-19 Critically ill	FIVE_PRIME_UTR_INTRON_VARIANT	EUR
579.8	Nonspecific abnormal findings in stool contents	digestive	rs11234800	ME3	11	86479407	G	C	C	0.996693	0.0242533	0.950423	1.04522	0.891372	0.993513	1	418775	7031	-0.077173	3.0702e-06	COVID-19 Hospitalized	INTERGENIC_VARIANT	EUR
426.3	Bundle branch block	circulatory system	rs111783124	LOC101928126	21	35362848	G	A	A	1.0027	0.019732	0.96466	1.04224	0.891383	0.993513	1	420060	12071	0.13532	2.1558e-07	COVID-19 Critically ill	INTERGENIC_VARIANT	EUR
385	Other disorders of middle ear and mastoid	sense organs	rs505922	ABO	9	136149229	T	C	C	0.995138	0.0356933	0.9279	1.06725	0.891392	0.993513	1	442131	1780	-0.099884	2.0889e-20	COVID-19 Hospitalized	CODING_TRANSCRIPT_INTRON_VARIANT	EUR
738	Other acquired musculoskeletal deformity	musculoskeletal	rs78313563	ESS2	22	19136365	G	A	A	0.989038	0.0807426	0.844276	1.15862	0.89141	0.993513	1	424649	9131	0.40873	6.5914e-07	COVID-19 Critically ill	UPSTREAM_GENE_VARIANT	EUR
575.6	Cholesterolosis of gallbladder	digestive	rs111837807	CCHCR1	6	31121232	T	C	C	0.98241	0.130021	0.76141	1.26755	0.891432	0.993513	1	444654	393	0.20363	2.152e-11	COVID-19 Critically ill,COVID-19 Hospitalized	CODING_TRANSCRIPT_INTRON_VARIANT	EUR
649	Other conditions or status of the mother complicating pregnancy, childbirth, or the puerperium	pregnancy complications	rs78313563	ESS2	22	19136365	G	A	A	1.04582	0.328336	0.549512	1.99039	0.891464	0.993513	1	444912	515	0.40873	6.5914e-07	COVID-19 Critically ill	UPSTREAM_GENE_VARIANT	EUR
172.11	Melanomas of skin	neoplasms	rs35705950	MUC5B	11	1241221	G	T	T	0.996812	0.0233984	0.952131	1.04359	0.891465	0.993513	1	431864	9748	-0.11177	1.2224e-08	COVID-19 Hospitalized,COVID-19 Critically ill	UPSTREAM_GENE_VARIANT	EUR
446	Polyarteritis nodosa and allied conditions	circulatory system	rs75505823	LRP1	12	57540956	G	T	T	0.989534	0.077107	0.850741	1.15097	0.891467	0.993513	1	442100	2004	-0.20852	3.0745e-06	COVID-19 Critically ill	CODING_TRANSCRIPT_INTRON_VARIANT	EUR
041.11	Methicillin sensitive Staphylococcus aureus	infectious diseases	rs35508621	LZTFL1	3	45880481	T	C	C	1.00608	0.0444043	0.922219	1.09756	0.891478	0.993513	1	436407	3840	0.38931	6.0917e-89	COVID-19 Hospitalized	CODING_TRANSCRIPT_INTRON_VARIANT	EUR
568.1	Peritoneal adhesions (postoperative) (postinfection)	digestive	rs9268576	HLA-DRA	6	32395641	T	C	C	1.01049	0.0764684	0.869843	1.17387	0.891481	0.993513	1	440847	1631	0.095134	9.9752e-07	COVID-19 Hospitalized	INTERGENIC_VARIANT	EUR
743.2	Pathologic fracture	musculoskeletal	rs10086829	COL14A1	8	121149129	G	A	A	0.996554	0.0253061	0.948331	1.04723	0.891486	0.993513	1	434725	4883	-0.097352	3.8599e-06	COVID-19 Critically ill	FIVE_PRIME_UTR_INTRON_VARIANT	EUR
599.3	Dysuria	genitourinary	rs7671107	LOC101929161	4	25449225	G	A	A	1.00294	0.0215305	0.961499	1.04617	0.891488	0.993513	1	418770	7407	-0.064456	1.0803e-06	COVID-19 Hospitalized	INTERGENIC_VARIANT	EUR
386.21	Central origin vertigo	sense organs	rs76073397	MIR548H2	16	11386452	T	C	C	0.986996	0.0959493	0.817793	1.19121	0.89149	0.993513	1	442952	757	0.14454	9.6663e-07	COVID-19 Critically ill,COVID-19 Hospitalized	INTERGENIC_VARIANT	EUR
803.3	Fracture of clavicle or scapula	injuries & poisonings	rs622568	SEC61G	7	54647894	A	C	C	1.00482	0.035244	0.937752	1.07668	0.891494	0.993513	1	441295	2969	0.11965	2.6006e-06	COVID-19 Critically ill	INTERGENIC_VARIANT	EUR
713	Arthropathy associated with other disorders classified elsewhere	musculoskeletal	rs60305836	CDH8	16	61709381	A	C	C	0.993544	0.0474834	0.905251	1.09045	0.891497	0.993513	1	442252	2093	0.086719	1.1846e-06	COVID-19 Hospitalized	CODING_TRANSCRIPT_INTRON_VARIANT	EUR
172	Skin cancer	neoplasms	rs75505823	LRP1	12	57540956	G	T	T	0.998092	0.0140001	0.971077	1.02586	0.891498	0.993513	1	348477	78683	-0.20852	3.0745e-06	COVID-19 Critically ill	CODING_TRANSCRIPT_INTRON_VARIANT	EUR
646	Other complications of pregnancy NEC	pregnancy complications	rs7960611	CLEC1A	12	10230416	G	A	A	0.982606	0.128646	0.763617	1.2644	0.891505	0.993513	1	445171	375	-0.1584	3.3086e-07	COVID-19 Critically ill	CODING_TRANSCRIPT_INTRON_VARIANT	EUR
656	Other perinatal conditions of fetus or newborn	pregnancy complications	rs10774671	OAS1	12	113357193	G	A	A	0.992406	0.0558936	0.889432	1.1073	0.891515	0.993513	1	443720	752	0.12569	3.6032e-11	COVID-19 Critically ill	SPLICE_ACCEPTOR_VARIANT	EUR
686.4	Pyogenic granuloma	dermatologic	rs11702230	LOC101928126	21	35377591	C	T	T	0.988839	0.0822916	0.841548	1.16191	0.891516	0.993513	1	443027	755	0.099731	3.223e-09	COVID-19 Hospitalized	INTERGENIC_VARIANT	EUR
389	Hearing loss	sense organs	rs67959919	LZTFL1	3	45871908	G	A	A	0.99878	0.0089499	0.981413	1.01645	0.891537	0.993513	1	181532	229332	0.59355	1.6043e-80	COVID-19 Critically ill	CODING_TRANSCRIPT_INTRON_VARIANT	EUR
613.5	Mastodynia	genitourinary	rs9497053	UTRN	6	145026256	G	A	A	0.993837	0.0453402	0.90933	1.0862	0.891553	0.993513	1	440107	1771	-0.064841	1.0064e-06	COVID-19 Hospitalized	CODING_TRANSCRIPT_INTRON_VARIANT	EUR
290.16	Vascular dementia	mental disorders	rs7671107	LOC101929161	4	25449225	G	A	A	0.995931	0.0299096	0.939226	1.05606	0.891557	0.993513	1	439303	3821	-0.064456	1.0803e-06	COVID-19 Hospitalized	INTERGENIC_VARIANT	EUR
290.2	Delirium due to conditions classified elsewhere	mental disorders	rs111837807	CCHCR1	6	31121232	T	C	C	0.995073	0.0362304	0.926863	1.0683	0.891564	0.993513	1	434028	5167	0.20363	2.152e-11	COVID-19 Critically ill,COVID-19 Hospitalized	CODING_TRANSCRIPT_INTRON_VARIANT	EUR
339	Other headache syndromes	neurological	rs147812915	KAT7	17	47858295	C	T	T	1.00262	0.0191635	0.965656	1.04099	0.891569	0.993513	1	344580	58562	0.23438	1.0943e-07	COVID-19 Critically ill	INTERGENIC_VARIANT	EUR
792	Abnormal Papanicolaou smear of cervix and cervical HPV	genitourinary	rs467843	TRAPPC13	5	64945715	A	G	G	1.00378	0.0276967	0.950745	1.05978	0.89157	0.993513	1	439847	3777	-0.089724	1.7259e-06	COVID-19 Critically ill	CODING_TRANSCRIPT_INTRON_VARIANT	EUR
527.7	Disturbance of salivary secretion	digestive	rs147812915	KAT7	17	47858295	C	T	T	1.00749	0.0547314	0.905008	1.12157	0.891585	0.993513	1	430909	5881	0.23438	1.0943e-07	COVID-19 Critically ill	INTERGENIC_VARIANT	EUR
198	Secondary malignant neoplasm	neoplasms	rs7579014	BCL11A	2	60707894	G	A	A	0.998274	0.0126721	0.973786	1.02338	0.891591	0.993513	1	425144	15450	-0.05629	1.2614e-06	COVID-19 Hospitalized	CODING_TRANSCRIPT_INTRON_VARIANT	EUR
612	Breast conditions, congenital or relating to hormones	genitourinary	rs9501257	HLA-DPB1	6	33055355	A	G	G	0.995084	0.0361597	0.927002	1.06817	0.891592	0.993513	1	436465	4644	0.17269	4.1339e-08	COVID-19 Critically ill	THREE_PRIME_UTR_EXON_VARIANT	EUR
149.4	Cancer of larynx	neoplasms	rs60305836	CDH8	16	61709381	A	C	C	0.993672	0.0465838	0.906965	1.08867	0.891598	0.993513	1	442995	2157	0.086719	1.1846e-06	COVID-19 Hospitalized	CODING_TRANSCRIPT_INTRON_VARIANT	EUR
253.1	Pituitary hyperfunction	endocrine/metabolic	rs35508621	LZTFL1	3	45880481	T	C	C	1.01264	0.0921619	0.84529	1.21312	0.891611	0.993513	1	444493	865	0.38931	6.0917e-89	COVID-19 Hospitalized	CODING_TRANSCRIPT_INTRON_VARIANT	EUR
578.8	Hemorrhage of rectum and anus	digestive	rs60869999	MYO1C	17	1390948	A	T	T	0.997978	0.0148528	0.969345	1.02746	0.891611	0.993513	1	411709	13322	0.059541	2.9039e-06	COVID-19 Hospitalized	CODING_TRANSCRIPT_INTRON_VARIANT	EUR
316.1	Polyneuropathy due to drugs	mental disorders	rs732990	CIB4	2	26842146	C	G	G	1.01107	0.0807882	0.863006	1.18454	0.891612	0.993513	1	445038	327	0.056389	5.6358e-07	COVID-19 Hospitalized	CODING_TRANSCRIPT_INTRON_VARIANT	EUR
500.1	Extrinsic allergic alveolitis	respiratory	rs10086829	COL14A1	8	121149129	G	A	A	0.988211	0.0870501	0.833206	1.17205	0.891633	0.993513	1	445031	405	-0.097352	3.8599e-06	COVID-19 Critically ill	FIVE_PRIME_UTR_INTRON_VARIANT	EUR
736.6	Unequal leg length (acquired)	musculoskeletal	rs147812915	KAT7	17	47858295	C	T	T	0.991397	0.0634246	0.875509	1.12262	0.89164	0.993513	1	437408	4416	0.23438	1.0943e-07	COVID-19 Critically ill	INTERGENIC_VARIANT	EUR
794	Abnormal results of other function studies (bladder, pancreas, placenta, spleen, etc)	symptoms	rs6869036	MGAT1	5	180223327	C	T	T	1.02103	0.152771	0.75683	1.37745	0.891655	0.993513	1	437441	1006	0.25536	1.7578e-06	COVID-19 Critically ill	FIVE_PRIME_UTR_INTRON_VARIANT	EUR
500	Lung disease due to external agents	respiratory	rs9268576	HLA-DRA	6	32395641	T	C	C	1.00792	0.0579189	0.899758	1.12909	0.891657	0.993513	1	439767	2882	0.095134	9.9752e-07	COVID-19 Hospitalized	INTERGENIC_VARIANT	EUR
574.2	Calculus of bile duct	digestive	rs6869036	MGAT1	5	180223327	C	T	T	1.01208	0.0881247	0.851532	1.20289	0.89166	0.993513	1	439954	3092	0.25536	1.7578e-06	COVID-19 Critically ill	FIVE_PRIME_UTR_INTRON_VARIANT	EUR
722.8	Postlaminectomy syndrome	musculoskeletal	rs78313563	ESS2	22	19136365	G	A	A	1.01418	0.103415	0.828113	1.24206	0.891669	0.993513	1	437398	5375	0.40873	6.5914e-07	COVID-19 Critically ill	UPSTREAM_GENE_VARIANT	EUR
695	Erythematous conditions	dermatologic	rs1878527	ANKRD30BL	2	133056313	T	C	C	1.00154	0.0112824	0.979633	1.02393	0.891702	0.993513	1	388794	29173	-0.077457	2.0215e-06	COVID-19 Hospitalized	INTERGENIC_VARIANT	EUR
797	Shock	symptoms	rs7605877	FOXI3	2	88559025	T	C	C	1.00733	0.0536247	0.906828	1.11896	0.891716	0.993513	1	441051	1777	-0.071053	3.3369e-06	COVID-19 Hospitalized	INTERGENIC_VARIANT	EUR
362.5	Toxic maculopathy of retina	sense organs	rs2277732	DPP9	19	4723670	C	A	A	0.98681	0.0975421	0.81509	1.19471	0.891722	0.993513	1	445041	275	0.11697	6.1912e-22	COVID-19 Hospitalized,COVID-19 Critically ill	FIVE_PRIME_UTR_INTRON_VARIANT	EUR
041.11	Methicillin sensitive Staphylococcus aureus	infectious diseases	rs67959919	LZTFL1	3	45871908	G	A	A	1.006	0.0439469	0.922976	1.09649	0.891723	0.993513	1	436407	3840	0.59355	1.6043e-80	COVID-19 Critically ill	CODING_TRANSCRIPT_INTRON_VARIANT	EUR
618.2	Uterine/Uterovaginal prolapse	genitourinary	rs13050728	IFNAR2	21	34615210	T	C	C	1.01113	0.0813388	0.86213	1.18589	0.891726	0.993513	1	445275	365	-0.10657	4.0686e-21	COVID-19 Hospitalized,COVID-19 Critically ill	CODING_TRANSCRIPT_INTRON_VARIANT	EUR
277.51	Lipoprotein disorders	endocrine/metabolic	rs8080583	KANSL1	17	44162597	C	A	A	0.993501	0.0479044	0.904466	1.0913	0.891738	0.993513	1	442714	1252	-0.12662	2.0785e-08	COVID-19 Critically ill	CODING_TRANSCRIPT_INTRON_VARIANT	EUR
556.1	Ulceration of intestine	digestive	rs1405655	NR1H2	19	50882619	T	C	C	1.00635	0.0465254	0.918644	1.10243	0.891744	0.993513	1	441034	1135	0.075181	1.1208e-11	COVID-19 Hospitalized,COVID-19 Critically ill	CODING_TRANSCRIPT_INTRON_VARIANT	EUR
702	Degenerative skin conditions and other dermatoses	dermatologic	rs6869036	MGAT1	5	180223327	C	T	T	1.00238	0.0175029	0.968581	1.03737	0.891748	0.993513	1	267600	131702	0.25536	1.7578e-06	COVID-19 Critically ill	FIVE_PRIME_UTR_INTRON_VARIANT	EUR
803.21	Colles' fracture	injuries & poisonings	rs721917	SFTPD	10	81706324	A	G	G	0.992086	0.0583839	0.884816	1.11236	0.891748	0.993513	1	444818	604	0.055247	2.0819e-07	COVID-19 Hospitalized	SYNONYMOUS_VARIANT	EUR
277.7	Dysmetabolic syndrome X	endocrine/metabolic	rs9367106	LOC100505711	6	41483390	G	C	C	1.01282	0.0936153	0.843039	1.2168	0.89175	0.993513	1	438730	3666	0.20225	3.4038e-11	COVID-19 Hospitalized	INTERGENIC_VARIANT	EUR
428.3	Heart failure with reduced EF [Systolic or combined heart failure]	circulatory system	rs9577395	ATP11A	13	113534984	C	G	G	0.998498	0.0110465	0.977112	1.02035	0.891771	0.993513	1	406943	27385	0.064829	8.6068e-07	COVID-19 Hospitalized,COVID-19 Critically ill	CODING_TRANSCRIPT_INTRON_VARIANT	EUR
292.3	Memory loss	mental disorders	rs732990	CIB4	2	26842146	C	G	G	0.998309	0.0124395	0.974264	1.02295	0.891785	0.993513	1	417158	14136	0.056389	5.6358e-07	COVID-19 Hospitalized	CODING_TRANSCRIPT_INTRON_VARIANT	EUR
246.2	Thyroid cyst	endocrine/metabolic	rs10129899	LINC00637	14	104330432	C	A	A	0.989342	0.078764	0.847817	1.15449	0.891785	0.993513	1	444955	361	-0.057002	2.1916e-06	COVID-19 Hospitalized	INTERGENIC_VARIANT	EUR
742.8	Articular cartilage disorder	musculoskeletal	rs60305836	CDH8	16	61709381	A	C	C	0.985784	0.105244	0.802043	1.21162	0.891787	0.993513	1	443675	423	0.086719	1.1846e-06	COVID-19 Hospitalized	CODING_TRANSCRIPT_INTRON_VARIANT	EUR
696.2	Parapsoriasis	dermatologic	rs11085727	TYK2	19	10466123	C	T	T	1.01507	0.109948	0.818291	1.25917	0.891787	0.993513	1	445424	202	0.17253	2.3333e-18	COVID-19 Critically ill,COVID-19 Hospitalized	CODING_TRANSCRIPT_INTRON_VARIANT	EUR
333.2	Myoclonus	neurological	rs35705950	MUC5B	11	1241221	G	T	T	1.00877	0.0641758	0.889539	1.14398	0.891791	0.993513	1	442898	1243	-0.11177	1.2224e-08	COVID-19 Hospitalized,COVID-19 Critically ill	UPSTREAM_GENE_VARIANT	EUR
327.71	Restless legs syndrome	neurological	rs11085727	TYK2	19	10466123	C	T	T	0.99817	0.0134679	0.972166	1.02487	0.891803	0.993513	1	424755	14057	0.17253	2.3333e-18	COVID-19 Critically ill,COVID-19 Hospitalized	CODING_TRANSCRIPT_INTRON_VARIANT	EUR
473.4	Voice disturbance	respiratory	rs147812915	KAT7	17	47858295	C	T	T	0.995174	0.0355676	0.928162	1.06702	0.891805	0.993513	1	421065	14397	0.23438	1.0943e-07	COVID-19 Critically ill	INTERGENIC_VARIANT	EUR
378	Strabismus and other disorders of binocular eye movements	sense organs	rs622568	SEC61G	7	54647894	A	C	C	1.0022	0.0161498	0.970973	1.03443	0.891831	0.993513	1	420655	14796	0.11965	2.6006e-06	COVID-19 Critically ill	INTERGENIC_VARIANT	EUR
694.1	Vitiligo	dermatologic	rs12567716	FOXD2	1	48197570	T	C	C	1.00912	0.0667434	0.88538	1.15015	0.891835	0.993513	1	444051	1206	-0.090753	1.4878e-06	COVID-19 Hospitalized	INTERGENIC_VARIANT	EUR
519.8	Other diseases of respiratory system, NEC	respiratory	rs12660421	FOXP4-AS1	6	41488378	G	A	A	1.01238	0.0904666	0.847885	1.20878	0.891844	0.993513	1	430719	4060	0.35506	1.1424e-09	COVID-19 Critically ill	DOWNSTREAM_GENE_VARIANT	EUR
788	Syncope and collapse	symptoms	rs35508621	LZTFL1	3	45880481	T	C	C	0.997846	0.0158616	0.967302	1.02935	0.891847	0.993513	1	388155	32503	0.38931	6.0917e-89	COVID-19 Hospitalized	CODING_TRANSCRIPT_INTRON_VARIANT	EUR
556.1	Ulceration of intestine	digestive	rs581342	LMNA	1	156095466	T	C	C	1.01124	0.0821866	0.860785	1.18798	0.891868	0.993513	1	441034	1135	0.090245	2.6355e-07	COVID-19 Hospitalized	CODING_TRANSCRIPT_INTRON_VARIANT	EUR
414.2	ASCVD	circulatory system	rs11234800	ME3	11	86479407	G	C	C	1.00443	0.0325501	0.942356	1.0706	0.89187	0.993513	1	437950	3831	-0.077173	3.0702e-06	COVID-19 Hospitalized	INTERGENIC_VARIANT	EUR
245.2	Chronic thyroiditis	endocrine/metabolic	rs111837807	CCHCR1	6	31121232	T	C	C	1.01027	0.0752018	0.871821	1.17072	0.891878	0.993513	1	443903	1144	0.20363	2.152e-11	COVID-19 Critically ill,COVID-19 Hospitalized	CODING_TRANSCRIPT_INTRON_VARIANT	EUR
907	Injuries to the nervous system	injuries & poisonings	rs9461128	TMEM14B	6	10753875	T	C	C	1.01319	0.0964342	0.838702	1.22399	0.891886	0.993513	1	433021	5437	0.13046	3.4269e-06	COVID-19 Hospitalized	CODING_TRANSCRIPT_INTRON_VARIANT	EUR
384	Other disorders of tympanic membrane	sense organs	rs34488998	NKAIN3	8	63408372	G	A	A	0.990763	0.0682811	0.86666	1.13264	0.89189	0.993513	1	439291	3234	0.1355	3.4644e-06	COVID-19 Hospitalized	CODING_TRANSCRIPT_INTRON_VARIANT	EUR
170	Cancer of bone and connective tissue	neoplasms	rs13179014	SPEF2	5	35693227	A	C	C	0.994967	0.0371248	0.925141	1.07006	0.891899	0.993513	1	441927	1747	-0.061249	6.1057e-07	COVID-19 Hospitalized	CODING_TRANSCRIPT_INTRON_VARIANT	EUR
427.6	Premature beats	circulatory system	rs9896243	NSF	17	44826056	C	G	G	1.00258	0.0189393	0.966043	1.04049	0.891904	0.993513	1	422708	8731	-0.13155	3.2234e-08	COVID-19 Critically ill	CODING_TRANSCRIPT_INTRON_VARIANT	EUR
300.8	Acute reaction to stress	mental disorders	rs4830964	.	23	15515319	C	G	G	0.997234	0.0203877	0.958171	1.03789	0.891918	0.993513	1	434558	3378	0.046578	2.9701e-06	COVID-19 Hospitalized	SEQUENCE_VARIANT	EUR
524.3	Anomalies of tooth position/malocclusion	digestive	rs9461128	TMEM14B	6	10753875	T	C	C	0.982903	0.126918	0.76644	1.2605	0.891919	0.993513	1	436279	3156	0.13046	3.4269e-06	COVID-19 Hospitalized	CODING_TRANSCRIPT_INTRON_VARIANT	EUR
1010.2	NA	NA	rs1405655	NR1H2	19	50882619	T	C	C	1.00104	0.00767711	0.986094	1.01622	0.891922	0.993513	1	326666	52561	0.075181	1.1208e-11	COVID-19 Hospitalized,COVID-19 Critically ill	CODING_TRANSCRIPT_INTRON_VARIANT	EUR
295.3	Psychosis	mental disorders	rs35154152	THBS3	1	155172725	T	C	C	0.996791	0.0236616	0.951619	1.04411	0.891933	0.993513	1	427397	9355	-0.20528	2.3574e-11	COVID-19 Critically ill	SYNONYMOUS_VARIANT	EUR
345.11	Generalized convulsive epilepsy	neurological	rs2924480	ELF5	11	34529831	T	C	C	0.993501	0.0479931	0.904309	1.09149	0.891942	0.993513	1	443317	1121	-0.11648	2.817e-07	COVID-19 Critically ill	CODING_TRANSCRIPT_INTRON_VARIANT	EUR
782.6	Pallor and flushing	symptoms	rs622568	SEC61G	7	54647894	A	C	C	1.01017	0.0744597	0.872996	1.16889	0.891953	0.993513	1	442930	661	0.11965	2.6006e-06	COVID-19 Critically ill	INTERGENIC_VARIANT	EUR
379.1	Scleritis and episcleritis	sense organs	rs766826	ELF5	11	34528766	C	T	T	1.00702	0.0515182	0.910305	1.11402	0.891956	0.993513	1	443984	1008	-0.082134	1.155e-11	COVID-19 Hospitalized	CODING_TRANSCRIPT_INTRON_VARIANT	EUR
291.1	Transient mental disorders due to conditions classified elsewhere	mental disorders	rs7560588	BCL11A	2	60727416	G	A	A	1.00786	0.0576122	0.900241	1.12833	0.891966	0.993513	1	443787	878	-0.12371	2.3396e-07	COVID-19 Critically ill	CODING_TRANSCRIPT_INTRON_VARIANT	EUR
038.3	Bacteremia	infectious diseases	rs7089827	TFAM	10	60157611	C	T	T	0.995866	0.030501	0.938077	1.05722	0.891969	0.993513	1	433715	7314	-0.14471	2.0338e-06	COVID-19 Critically ill	THREE_PRIME_UTR_EXON_VARIANT	EUR
625.1	Dyspareunia	genitourinary	rs10086829	COL14A1	8	121149129	G	A	A	0.992546	0.0550898	0.89096	1.10571	0.89197	0.993513	1	443644	1066	-0.097352	3.8599e-06	COVID-19 Critically ill	FIVE_PRIME_UTR_INTRON_VARIANT	EUR
743	Osteoporosis, osteopenia and pathological fracture	musculoskeletal	rs7089827	TFAM	10	60157611	C	T	T	1.00201	0.0147913	0.973379	1.03148	0.89197	0.993513	1	390390	35171	-0.14471	2.0338e-06	COVID-19 Critically ill	THREE_PRIME_UTR_EXON_VARIANT	EUR
704.1	Alopecia	dermatologic	rs75505823	LRP1	12	57540956	G	T	T	1.01067	0.0781524	0.867133	1.17797	0.891981	0.993513	1	440652	1966	-0.20852	3.0745e-06	COVID-19 Critically ill	CODING_TRANSCRIPT_INTRON_VARIANT	EUR
512.1	Wheezing	respiratory	rs11085727	TYK2	19	10466123	C	T	T	1.0035	0.0257249	0.954157	1.05539	0.891997	0.993513	1	429193	3736	0.17253	2.3333e-18	COVID-19 Critically ill,COVID-19 Hospitalized	CODING_TRANSCRIPT_INTRON_VARIANT	EUR
172.3	Carcinoma in situ of skin	neoplasms	rs9497053	UTRN	6	145026256	G	A	A	1.00355	0.0260873	0.953526	1.05619	0.892021	0.993513	1	432789	5290	-0.064841	1.0064e-06	COVID-19 Hospitalized	CODING_TRANSCRIPT_INTRON_VARIANT	EUR
277.7	Dysmetabolic syndrome X	endocrine/metabolic	rs1878527	ANKRD30BL	2	133056313	T	C	C	1.00417	0.0306654	0.945595	1.06638	0.892033	0.993513	1	438730	3666	-0.077457	2.0215e-06	COVID-19 Hospitalized	INTERGENIC_VARIANT	EUR
580	Nephritis; nephrosis; renal sclerosis	genitourinary	rs1453205	LOC101928196	2	19901073	C	T	T	0.997398	0.0191984	0.960565	1.03564	0.892034	0.993513	1	434096	5846	0.096992	3.6368e-06	COVID-19 Critically ill	INTERGENIC_VARIANT	EUR
496.21	Obstructive chronic bronchitis	respiratory	rs55654108	PDCL3P4	3	101425703	A	G	G	0.998576	0.0105	0.978236	1.01934	0.89205	0.993513	1	407654	22262	-0.05662	1.0636e-06	COVID-19 Hospitalized	INTERGENIC_VARIANT	EUR
427.22	Atrial flutter	circulatory system	rs622568	SEC61G	7	54647894	A	C	C	1.00184	0.013531	0.975618	1.02876	0.892069	0.993513	1	414638	21494	0.11965	2.6006e-06	COVID-19 Critically ill	INTERGENIC_VARIANT	EUR
579.2	Splenomegaly	digestive	rs8052423	SLC22A31	16	89269178	G	T	T	1.00527	0.0387731	0.931711	1.08465	0.892069	0.993513	1	438601	2871	0.13037	1.0019e-06	COVID-19 Critically ill	UPSTREAM_GENE_VARIANT	EUR
280.2	Iron deficiency anemia secondary to blood loss (chronic)	hematopoietic	rs35154152	THBS3	1	155172725	T	C	C	0.995306	0.0346755	0.92991	1.0653	0.892073	0.993513	1	434209	4325	-0.20528	2.3574e-11	COVID-19 Critically ill	SYNONYMOUS_VARIANT	EUR
133	Arthropod-borne diseases	infectious diseases	rs62200027	CASC20	20	6469515	G	A	A	0.988702	0.0837509	0.839028	1.16508	0.892082	0.993513	1	444898	345	-0.053006	3.3456e-06	COVID-19 Hospitalized,COVID-19 Critically ill	NON_CODING_TRANSCRIPT_INTRON_VARIANT	EUR
555.1	Regional enteritis	digestive	rs2924480	ELF5	11	34529831	T	C	C	1.00385	0.0282884	0.949703	1.06107	0.892084	0.993513	1	441362	3260	-0.11648	2.817e-07	COVID-19 Critically ill	CODING_TRANSCRIPT_INTRON_VARIANT	EUR
426.7	Abnormal electrocardiogram [ECG] [EKG]	circulatory system	rs766826	ELF5	11	34528766	C	T	T	0.998605	0.0102918	0.978663	1.01895	0.892098	0.993513	1	377804	27285	-0.082134	1.155e-11	COVID-19 Hospitalized	CODING_TRANSCRIPT_INTRON_VARIANT	EUR
721	Spondylosis and allied disorders	musculoskeletal	rs8052423	SLC22A31	16	89269178	G	T	T	1.00125	0.00917362	0.983404	1.01941	0.892109	0.993513	1	347024	60038	0.13037	1.0019e-06	COVID-19 Critically ill	UPSTREAM_GENE_VARIANT	EUR
195	Cancer, suspected or other	neoplasms	rs111783124	LOC101928126	21	35362848	G	A	A	1.00277	0.0203711	0.963518	1.04361	0.89213	0.993513	1	421470	11340	0.13532	2.1558e-07	COVID-19 Critically ill	INTERGENIC_VARIANT	EUR
433.2	Occlusion of cerebral arteries	circulatory system	rs1405655	NR1H2	19	50882619	T	C	C	0.998422	0.0116493	0.975884	1.02148	0.892139	0.993513	1	416981	19093	0.075181	1.1208e-11	COVID-19 Hospitalized,COVID-19 Critically ill	CODING_TRANSCRIPT_INTRON_VARIANT	EUR
289.4	Lymphadenitis	hematopoietic	rs9367106	LOC100505711	6	41483390	G	C	C	1.00762	0.055974	0.902922	1.12445	0.89216	0.993513	1	419245	10448	0.20225	3.4038e-11	COVID-19 Hospitalized	INTERGENIC_VARIANT	EUR
327.5	Parasomnia	neurological	rs78313563	ESS2	22	19136365	G	A	A	0.988487	0.0854121	0.836119	1.16862	0.892161	0.993513	1	426256	8117	0.40873	6.5914e-07	COVID-19 Critically ill	UPSTREAM_GENE_VARIANT	EUR
289.9	Abnormality of red blood cells	hematopoietic	rs78313563	ESS2	22	19136365	G	A	A	0.964822	0.264157	0.574906	1.61919	0.892162	0.993513	1	442028	854	0.40873	6.5914e-07	COVID-19 Critically ill	UPSTREAM_GENE_VARIANT	EUR
556.1	Ulceration of intestine	digestive	rs1250993	LOC101929525	10	81399565	C	G	G	0.993369	0.0490738	0.902275	1.09366	0.892164	0.993513	1	441034	1135	0.12403	5.3767e-08	COVID-19 Critically ill	INTERGENIC_VARIANT	EUR
851	Complications of transplants and reattached limbs	injuries & poisonings	rs147812915	KAT7	17	47858295	C	T	T	0.990853	0.0677847	0.867582	1.13164	0.892164	0.993513	1	435855	3869	0.23438	1.0943e-07	COVID-19 Critically ill	INTERGENIC_VARIANT	EUR
286.9	Abnormal coagulation profile	hematopoietic	rs35508621	LZTFL1	3	45880481	T	C	C	0.993775	0.046066	0.907981	1.08768	0.892173	0.993513	1	435541	3558	0.38931	6.0917e-89	COVID-19 Hospitalized	CODING_TRANSCRIPT_INTRON_VARIANT	EUR
728	Disorders of muscle, ligament, and fascia	musculoskeletal	rs10774679	OAS3	12	113374748	C	T	T	0.994564	0.0402133	0.919185	1.07612	0.89218	0.993513	1	440748	1393	0.075824	4.6954e-12	COVID-19 Hospitalized	UPSTREAM_GENE_VARIANT	EUR
618	Genital prolapse	genitourinary	rs76073397	MIR548H2	16	11386452	T	C	C	1.00914	0.0671294	0.884731	1.15105	0.892181	0.993513	1	443181	1677	0.14454	9.6663e-07	COVID-19 Critically ill,COVID-19 Hospitalized	INTERGENIC_VARIANT	EUR
395.3	Nonrheumatic tricuspid valve disorders	circulatory system	rs1878527	ANKRD30BL	2	133056313	T	C	C	1.00676	0.0497066	0.913304	1.10978	0.892185	0.993513	1	438203	1392	-0.077457	2.0215e-06	COVID-19 Hospitalized	INTERGENIC_VARIANT	EUR
1010	NA	NA	rs467843	TRAPPC13	5	64945715	A	G	G	1.00154	0.0113483	0.979509	1.02407	0.892185	0.993513	1	21046	402286	-0.089724	1.7259e-06	COVID-19 Critically ill	CODING_TRANSCRIPT_INTRON_VARIANT	EUR
474.1	Acute tonsillitis	respiratory	rs495828	ABO	9	136154867	G	T	T	1.00874	0.0642403	0.889404	1.14409	0.892212	0.993513	1	442451	717	-0.13432	6.5649e-10	COVID-19 Critically ill	UPSTREAM_GENE_VARIANT	EUR
526.1	Cysts of the jaws	digestive	rs2277732	DPP9	19	4723670	C	A	A	0.985712	0.10622	0.800452	1.21385	0.892226	0.993513	1	444997	232	0.11697	6.1912e-22	COVID-19 Hospitalized,COVID-19 Critically ill	FIVE_PRIME_UTR_INTRON_VARIANT	EUR
255.21	Glucocorticoid deficiency	endocrine/metabolic	rs4830964	.	23	15515319	C	G	G	0.995488	0.033392	0.932422	1.06282	0.892263	0.993513	1	443705	1185	0.046578	2.9701e-06	COVID-19 Hospitalized	SEQUENCE_VARIANT	EUR
740.1	Osteoarthritis; localized	musculoskeletal	rs505922	ABO	9	136149229	T	C	C	1.00075	0.00550208	0.990012	1.0116	0.892266	0.993513	1	299518	102766	-0.099884	2.0889e-20	COVID-19 Hospitalized	CODING_TRANSCRIPT_INTRON_VARIANT	EUR
402	NA	NA	rs10774671	OAS1	12	113357193	G	A	A	1.00131	0.00968161	0.982491	1.02049	0.892268	0.993513	1	384202	25072	0.12569	3.6032e-11	COVID-19 Critically ill	SPLICE_ACCEPTOR_VARIANT	EUR
874	Complication of amputation stump	injuries & poisonings	rs7671107	LOC101929161	4	25449225	G	A	A	1.00601	0.0442383	0.922457	1.09713	0.892278	0.993513	1	442905	1727	-0.064456	1.0803e-06	COVID-19 Hospitalized	INTERGENIC_VARIANT	EUR
564.8	NA	NA	rs13050728	IFNAR2	21	34615210	T	C	C	0.997036	0.0219228	0.955102	1.04081	0.892282	0.993513	1	426025	5014	-0.10657	4.0686e-21	COVID-19 Hospitalized,COVID-19 Critically ill	CODING_TRANSCRIPT_INTRON_VARIANT	EUR
348.2	Cerebral edema and compression of brain	neurological	rs10129899	LINC00637	14	104330432	C	A	A	1.00682	0.050189	0.912494	1.11089	0.892308	0.993513	1	443793	893	-0.057002	2.1916e-06	COVID-19 Hospitalized	INTERGENIC_VARIANT	EUR
285	Other anemias	hematopoietic	rs1405655	NR1H2	19	50882619	T	C	C	0.999131	0.00641902	0.98664	1.01178	0.892326	0.993513	1	330115	76908	0.075181	1.1208e-11	COVID-19 Hospitalized,COVID-19 Critically ill	CODING_TRANSCRIPT_INTRON_VARIANT	EUR
155	Cancer of liver and intrahepatic bile duct	neoplasms	rs62200027	CASC20	20	6469515	G	A	A	1.00387	0.0285253	0.949284	1.06159	0.892326	0.993513	1	441767	2984	-0.053006	3.3456e-06	COVID-19 Hospitalized,COVID-19 Critically ill	NON_CODING_TRANSCRIPT_INTRON_VARIANT	EUR
503	Pulmonary congestion and hypostasis	respiratory	rs7960611	CLEC1A	12	10230416	G	A	A	0.99272	0.0539777	0.893061	1.1035	0.892329	0.993513	1	437160	1991	-0.1584	3.3086e-07	COVID-19 Critically ill	CODING_TRANSCRIPT_INTRON_VARIANT	EUR
562.1	Diverticulosis	digestive	rs8052423	SLC22A31	16	89269178	G	T	T	1.00136	0.0100454	0.981838	1.02127	0.892347	0.993513	1	338802	50239	0.13037	1.0019e-06	COVID-19 Critically ill	UPSTREAM_GENE_VARIANT	EUR
801.1	Fracture of foot	injuries & poisonings	rs13050728	IFNAR2	21	34615210	T	C	C	1.00276	0.0204015	0.963459	1.04367	0.892347	0.993513	1	437369	5795	-0.10657	4.0686e-21	COVID-19 Hospitalized,COVID-19 Critically ill	CODING_TRANSCRIPT_INTRON_VARIANT	EUR
214	Lipoma	neoplasms	rs62200027	CASC20	20	6469515	G	A	A	1.0018	0.0133194	0.97599	1.0283	0.892354	0.993513	1	415430	14063	-0.053006	3.3456e-06	COVID-19 Hospitalized,COVID-19 Critically ill	NON_CODING_TRANSCRIPT_INTRON_VARIANT	EUR
747.2	Congenital anomalies of peripheral vascular system	congenital anomalies	rs76423999	SLC12A7	5	1098067	T	A	A	1.01399	0.102681	0.829148	1.24004	0.892366	0.993513	1	443120	941	0.18412	3.8813e-07	COVID-19 Critically ill	CODING_TRANSCRIPT_INTRON_VARIANT	EUR
244.2	Acquired hypothyroidism	endocrine/metabolic	rs147812915	KAT7	17	47858295	C	T	T	0.991343	0.0642635	0.874022	1.12441	0.892371	0.993513	1	436526	4311	0.23438	1.0943e-07	COVID-19 Critically ill	INTERGENIC_VARIANT	EUR
300.12	Agorophobia, social phobia, and panic disorder	mental disorders	rs6869036	MGAT1	5	180223327	C	T	T	0.994787	0.0386343	0.922241	1.07304	0.89238	0.993513	1	420052	17075	0.25536	1.7578e-06	COVID-19 Critically ill	FIVE_PRIME_UTR_INTRON_VARIANT	EUR
800.3	Fracture of tibia and fibula	injuries & poisonings	rs1250993	LOC101929525	10	81399565	C	G	G	0.996863	0.0232226	0.952507	1.04328	0.892381	0.993513	1	437471	5107	0.12403	5.3767e-08	COVID-19 Critically ill	INTERGENIC_VARIANT	EUR
596.1	Bladder neck obstruction	genitourinary	rs10774679	OAS3	12	113374748	C	T	T	0.997181	0.0208699	0.957215	1.03882	0.892383	0.993513	1	434167	5252	0.075824	4.6954e-12	COVID-19 Hospitalized	UPSTREAM_GENE_VARIANT	EUR
620.1	Dysplasia of cervix	genitourinary	rs9577395	ATP11A	13	113534984	C	G	G	1.01491	0.10937	0.819087	1.25754	0.892392	0.993513	1	445297	264	0.064829	8.6068e-07	COVID-19 Hospitalized,COVID-19 Critically ill	CODING_TRANSCRIPT_INTRON_VARIANT	EUR
212	Benign neoplasm of respiratory and intrathoracic organs	neoplasms	rs721917	SFTPD	10	81706324	A	G	G	1.00558	0.0411686	0.927632	1.09009	0.892397	0.993513	1	442475	1217	0.055247	2.0819e-07	COVID-19 Hospitalized	SYNONYMOUS_VARIANT	EUR
253.4	Anterior pituitary disorders	endocrine/metabolic	rs11234800	ME3	11	86479407	G	C	C	0.994896	0.0378311	0.923795	1.07147	0.892397	0.993513	1	440459	2866	-0.077173	3.0702e-06	COVID-19 Hospitalized	INTERGENIC_VARIANT	EUR
250.25	Diabetes type 2 with peripheral circulatory disorders	endocrine/metabolic	rs2277732	DPP9	19	4723670	C	A	A	0.997596	0.0177964	0.963399	1.03301	0.892414	0.993513	1	429898	8439	0.11697	6.1912e-22	COVID-19 Hospitalized,COVID-19 Critically ill	FIVE_PRIME_UTR_INTRON_VARIANT	EUR
737.1	Kyphosis (acquired)	musculoskeletal	rs76423999	SLC12A7	5	1098067	T	A	A	0.987311	0.0944204	0.820509	1.18802	0.892416	0.993513	1	442538	1137	0.18412	3.8813e-07	COVID-19 Critically ill	CODING_TRANSCRIPT_INTRON_VARIANT	EUR
379.9	Pain, swelling or discharge of eye	sense organs	rs75505823	LRP1	12	57540956	G	T	T	0.992169	0.058139	0.885315	1.11192	0.892437	0.993513	1	427334	3537	-0.20852	3.0745e-06	COVID-19 Critically ill	CODING_TRANSCRIPT_INTRON_VARIANT	EUR
743.2	Pathologic fracture	musculoskeletal	rs6869036	MGAT1	5	180223327	C	T	T	0.990431	0.0711171	0.861567	1.13857	0.89245	0.993513	1	434725	4883	0.25536	1.7578e-06	COVID-19 Critically ill	FIVE_PRIME_UTR_INTRON_VARIANT	EUR
348.2	Cerebral edema and compression of brain	neurological	rs9268576	HLA-DRA	6	32395641	T	C	C	1.01405	0.103174	0.828392	1.24131	0.892456	0.993513	1	443793	893	0.095134	9.9752e-07	COVID-19 Hospitalized	INTERGENIC_VARIANT	EUR
571.5	Other chronic nonalcoholic liver disease	digestive	rs7560588	BCL11A	2	60727416	G	A	A	1.00148	0.0109627	0.980194	1.02323	0.892458	0.993513	1	402429	26311	-0.12371	2.3396e-07	COVID-19 Critically ill	CODING_TRANSCRIPT_INTRON_VARIANT	EUR
495.1	Chronic obstructive asthma	respiratory	rs9896243	NSF	17	44826056	C	G	G	1.00377	0.0278244	0.950494	1.06003	0.892461	0.993513	1	436853	3956	-0.13155	3.2234e-08	COVID-19 Critically ill	CODING_TRANSCRIPT_INTRON_VARIANT	EUR
289	Other diseases of blood and blood-forming organs	hematopoietic	rs4830964	.	23	15515319	C	G	G	0.997541	0.0182157	0.962555	1.0338	0.892482	0.993513	1	433973	3948	0.046578	2.9701e-06	COVID-19 Hospitalized	SEQUENCE_VARIANT	EUR
174.1	Breast cancer [female]	neoplasms	rs1405655	NR1H2	19	50882619	T	C	C	0.995319	0.0347181	0.929844	1.0654	0.892493	0.993513	1	443164	2206	0.075181	1.1208e-11	COVID-19 Hospitalized,COVID-19 Critically ill	CODING_TRANSCRIPT_INTRON_VARIANT	EUR
701.5	Abnormal granulation tissue	dermatologic	rs2924480	ELF5	11	34529831	T	C	C	0.991122	0.0659879	0.87088	1.12797	0.8925	0.993513	1	442675	592	-0.11648	2.817e-07	COVID-19 Critically ill	CODING_TRANSCRIPT_INTRON_VARIANT	EUR
585.4	Chronic kidney disease, Stage I or II	genitourinary	rs10129899	LINC00637	14	104330432	C	A	A	0.997763	0.0165691	0.965882	1.0307	0.892507	0.993513	1	428756	8368	-0.057002	2.1916e-06	COVID-19 Hospitalized	INTERGENIC_VARIANT	EUR
228	Hemangioma and lymphangioma, any site	neoplasms	rs6869036	MGAT1	5	180223327	C	T	T	1.00725	0.053469	0.907035	1.11854	0.892533	0.993513	1	418435	8468	0.25536	1.7578e-06	COVID-19 Critically ill	FIVE_PRIME_UTR_INTRON_VARIANT	EUR
721.2	Spondylosis with myelopathy	musculoskeletal	rs60305836	CDH8	16	61709381	A	C	C	1.0039	0.0288217	0.948764	1.06224	0.892533	0.993513	1	434420	5677	0.086719	1.1846e-06	COVID-19 Hospitalized	CODING_TRANSCRIPT_INTRON_VARIANT	EUR
457	Encounter for long-term (current) use of anticoagulants, antithrombotics, aspirin	circulatory system	rs12809318	FBRSL1	12	133140840	T	C	C	1.00224	0.0165581	0.970235	1.0353	0.892565	0.993513	1	423980	7984	-0.062781	9.5289e-09	COVID-19 Hospitalized	CODING_TRANSCRIPT_INTRON_VARIANT	EUR
733.2	Cyst of bone	musculoskeletal	rs8080583	KANSL1	17	44162597	C	A	A	0.990013	0.0743187	0.855816	1.14525	0.892565	0.993513	1	443198	527	-0.12662	2.0785e-08	COVID-19 Critically ill	CODING_TRANSCRIPT_INTRON_VARIANT	EUR
523.3	Periodontitis (acute or chronic)	digestive	rs117169628	SLC22A31	16	89262657	G	A	A	1.00161	0.0118885	0.978538	1.02522	0.892572	0.993513	1	393257	33759	0.081201	5.77e-07	COVID-19 Hospitalized	SYNONYMOUS_VARIANT	EUR
521.2	Dental abrasion, erosion and attrition	digestive	rs6869036	MGAT1	5	180223327	C	T	T	1.00726	0.0535688	0.906868	1.11877	0.892577	0.993513	1	425579	8461	0.25536	1.7578e-06	COVID-19 Critically ill	FIVE_PRIME_UTR_INTRON_VARIANT	EUR
875	Non-healing surgical wound	injuries & poisonings	rs76423999	SLC12A7	5	1098067	T	A	A	0.992569	0.0552446	0.89071	1.10608	0.892597	0.993513	1	438718	3316	0.18412	3.8813e-07	COVID-19 Critically ill	CODING_TRANSCRIPT_INTRON_VARIANT	EUR
327.4	Insomnia	neurological	rs721917	SFTPD	10	81706324	A	G	G	0.999194	0.00597285	0.987565	1.01096	0.8926	0.993513	1	332771	71748	0.055247	2.0819e-07	COVID-19 Hospitalized	SYNONYMOUS_VARIANT	EUR
440.1	Atherosclerosis of renal artery	circulatory system	rs55654108	PDCL3P4	3	101425703	A	G	G	1.00641	0.0473479	0.91722	1.10428	0.892603	0.993513	1	443668	1028	-0.05662	1.0636e-06	COVID-19 Hospitalized	INTERGENIC_VARIANT	EUR
272.9	Unspecified disorder of lipoid metabolism	endocrine/metabolic	rs2924480	ELF5	11	34529831	T	C	C	1.00467	0.034518	0.938949	1.07499	0.892609	0.993513	1	436670	2171	-0.11648	2.817e-07	COVID-19 Critically ill	CODING_TRANSCRIPT_INTRON_VARIANT	EUR
599.5	Frequency of urination and polyuria	genitourinary	rs76073397	MIR548H2	16	11386452	T	C	C	1.00209	0.0154607	0.972179	1.03292	0.89261	0.993513	1	381884	31187	0.14454	9.6663e-07	COVID-19 Critically ill,COVID-19 Hospitalized	INTERGENIC_VARIANT	EUR
149.5	Hx of malignant neoplasm of oral cavity and pharynx	neoplasms	rs3746539	PTPRT	20	40702071	G	A	A	0.992991	0.0520983	0.896601	1.09974	0.892612	0.993513	1	444449	815	0.05405	1.7723e-06	COVID-19 Hospitalized	THREE_PRIME_UTR_EXON_VARIANT	EUR
621	Endometrial hyperplasia	genitourinary	rs9268576	HLA-DRA	6	32395641	T	C	C	1.0235	0.172066	0.730509	1.434	0.892613	0.993513	1	445283	321	0.095134	9.9752e-07	COVID-19 Hospitalized	INTERGENIC_VARIANT	EUR
270.32	Paraproteinemia	endocrine/metabolic	rs12259804	PLEKHS1	10	115573378	T	C	C	1.00804	0.0593248	0.897389	1.13234	0.892615	0.993513	1	440972	3764	-0.27547	4.8674e-08	COVID-19 Critically ill	INTERGENIC_VARIANT	EUR
952	Spinal cord injury without evidence of spinal bone injury	injuries & poisonings	rs732990	CIB4	2	26842146	C	G	G	1.00471	0.0348352	0.938405	1.07571	0.892623	0.993513	1	442678	1747	0.056389	5.6358e-07	COVID-19 Hospitalized	CODING_TRANSCRIPT_INTRON_VARIANT	EUR
655	Known or suspected fetal abnormality affecting management of mother	pregnancy complications	rs9461128	TMEM14B	6	10753875	T	C	C	1.03579	0.260497	0.621634	1.72586	0.892634	0.993513	1	444896	666	0.13046	3.4269e-06	COVID-19 Hospitalized	CODING_TRANSCRIPT_INTRON_VARIANT	EUR
536.7	Complications of gastrostomy, colostomy and enterostomy	digestive	rs2277732	DPP9	19	4723670	C	A	A	0.992019	0.0593677	0.883052	1.11443	0.892636	0.993513	1	444306	734	0.11697	6.1912e-22	COVID-19 Hospitalized,COVID-19 Critically ill	FIVE_PRIME_UTR_INTRON_VARIANT	EUR
805	Fracture of vertebral column without mention of spinal cord injury	injuries & poisonings	rs10774679	OAS3	12	113374748	C	T	T	1.00241	0.0178597	0.967931	1.03812	0.892645	0.993513	1	433376	7205	0.075824	4.6954e-12	COVID-19 Hospitalized	UPSTREAM_GENE_VARIANT	EUR
041.4	E. coli	infectious diseases	rs12567716	FOXD2	1	48197570	T	C	C	0.993327	0.049613	0.901284	1.09477	0.892651	0.993513	1	437817	2213	-0.090753	1.4878e-06	COVID-19 Hospitalized	INTERGENIC_VARIANT	EUR
458.1	Orthostatic hypotension	circulatory system	rs76423999	SLC12A7	5	1098067	T	A	A	1.00396	0.029272	0.94798	1.06324	0.892651	0.993513	1	416454	12141	0.18412	3.8813e-07	COVID-19 Critically ill	CODING_TRANSCRIPT_INTRON_VARIANT	EUR
754	Congenital musculoskeletal deformities of spine	congenital anomalies	rs2284028	NCF4	22	37265172	A	C	C	1.02328	0.170555	0.732515	1.42946	0.892676	0.993513	1	440215	2250	0.31271	4.1737e-06	COVID-19 Critically ill	CODING_TRANSCRIPT_INTRON_VARIANT	EUR
525.1	Loss of teeth or edentulism	digestive	rs147812915	KAT7	17	47858295	C	T	T	0.997303	0.0200197	0.958929	1.03721	0.892694	0.993513	1	380720	49882	0.23438	1.0943e-07	COVID-19 Critically ill	INTERGENIC_VARIANT	EUR
665	NA	NA	rs72655853	SBSPON	8	73985608	A	G	G	1.02808	0.205279	0.68753	1.5373	0.892698	0.993513	1	445144	223	0.22523	8.3915e-07	COVID-19 Critically ill	CODING_TRANSCRIPT_INTRON_VARIANT	EUR
496.3	Bronchiectasis	respiratory	rs581342	LMNA	1	156095466	T	C	C	1.00911	0.0672192	0.884547	1.15121	0.892701	0.993513	1	442363	1671	0.090245	2.6355e-07	COVID-19 Hospitalized	CODING_TRANSCRIPT_INTRON_VARIANT	EUR
371.2	Conjunctivitis, noninfectious	sense organs	rs8080583	KANSL1	17	44162597	C	A	A	0.997509	0.0184942	0.961998	1.03433	0.892707	0.993513	1	423890	8629	-0.12662	2.0785e-08	COVID-19 Critically ill	CODING_TRANSCRIPT_INTRON_VARIANT	EUR
609	Male infertility and abnormal spermatozoa	genitourinary	rs62200027	CASC20	20	6469515	G	A	A	0.995707	0.031895	0.935368	1.05994	0.892708	0.993513	1	440252	2411	-0.053006	3.3456e-06	COVID-19 Hospitalized,COVID-19 Critically ill	NON_CODING_TRANSCRIPT_INTRON_VARIANT	EUR
358	Myoneural disorders	neurological	rs12660421	FOXP4-AS1	6	41488378	G	A	A	0.97744	0.16918	0.70159	1.36175	0.892711	0.993513	1	444251	1161	0.35506	1.1424e-09	COVID-19 Critically ill	DOWNSTREAM_GENE_VARIANT	EUR
513.32	Orthopnea	respiratory	rs12660421	FOXP4-AS1	6	41488378	G	A	A	0.965311	0.26176	0.577906	1.61242	0.892711	0.993513	1	443373	489	0.35506	1.1424e-09	COVID-19 Critically ill	DOWNSTREAM_GENE_VARIANT	EUR
269	Proteinuria	endocrine/metabolic	rs77534576	DLX4	17	47940666	C	T	T	1.00767	0.0566269	0.901812	1.12595	0.892718	0.993513	1	428259	9127	0.20794	1.7585e-10	COVID-19 Hospitalized	INTERGENIC_VARIANT	EUR
612.1	Galactorrhea	genitourinary	rs7605877	FOXI3	2	88559025	T	C	C	1.02054	0.150756	0.759462	1.37137	0.892719	0.993513	1	445416	222	-0.071053	3.3369e-06	COVID-19 Hospitalized	INTERGENIC_VARIANT	EUR
367.9	Blindness and low vision	sense organs	rs622568	SEC61G	7	54647894	A	C	C	1.00199	0.0147534	0.973433	1.03139	0.892724	0.993513	1	404507	18211	0.11965	2.6006e-06	COVID-19 Critically ill	INTERGENIC_VARIANT	EUR
727.7	Contracture of tendon (sheath)	musculoskeletal	rs11702230	LOC101928126	21	35377591	C	T	T	1.01178	0.0868372	0.853433	1.1995	0.892732	0.993513	1	444067	673	0.099731	3.223e-09	COVID-19 Hospitalized	INTERGENIC_VARIANT	EUR
385.5	Tympanosclerosis and middle ear disease related to otitis media	sense organs	rs72711165	TMEM65	8	125336564	T	C	C	1.06213	0.447055	0.442225	2.55101	0.892746	0.993513	1	445058	218	0.18279	6.0907e-07	COVID-19 Hospitalized	CODING_TRANSCRIPT_INTRON_VARIANT	EUR
610	Benign mammary dysplasias	genitourinary	rs8080583	KANSL1	17	44162597	C	A	A	1.00429	0.0317622	0.943678	1.0688	0.892747	0.993513	1	439251	3249	-0.12662	2.0785e-08	COVID-19 Critically ill	CODING_TRANSCRIPT_INTRON_VARIANT	EUR
456	Chronic venous insufficiency [CVI]	circulatory system	rs9497053	UTRN	6	145026256	G	A	A	0.998281	0.0127614	0.973622	1.02356	0.892755	0.993513	1	406809	23122	-0.064841	1.0064e-06	COVID-19 Hospitalized	CODING_TRANSCRIPT_INTRON_VARIANT	EUR
130.1	Lyme disease	infectious diseases	rs77534576	DLX4	17	47940666	C	T	T	0.977673	0.16749	0.704086	1.35757	0.892759	0.993513	1	443032	1060	0.20794	1.7585e-10	COVID-19 Hospitalized	INTERGENIC_VARIANT	EUR
280.1	Iron deficiency anemias, unspecified or not due to blood loss	hematopoietic	rs13050728	IFNAR2	21	34615210	T	C	C	1.00128	0.0094802	0.982846	1.02006	0.892775	0.993513	1	400062	28679	-0.10657	4.0686e-21	COVID-19 Hospitalized,COVID-19 Critically ill	CODING_TRANSCRIPT_INTRON_VARIANT	EUR
282.8	Other hemoglobinopathies	hematopoietic	rs77534576	DLX4	17	47940666	C	T	T	0.973655	0.198098	0.660364	1.43558	0.892791	0.993513	1	444266	751	0.20794	1.7585e-10	COVID-19 Hospitalized	INTERGENIC_VARIANT	EUR
798	Malaise and fatigue	symptoms	rs581342	LMNA	1	156095466	T	C	C	1.00164	0.0121369	0.978091	1.02575	0.8928	0.993513	1	326656	62733	0.090245	2.6355e-07	COVID-19 Hospitalized	CODING_TRANSCRIPT_INTRON_VARIANT	EUR
519.8	Other diseases of respiratory system, NEC	respiratory	rs1453205	LOC101928196	2	19901073	C	T	T	1.0031	0.0229984	0.958892	1.04935	0.8928	0.993513	1	430719	4060	0.096992	3.6368e-06	COVID-19 Critically ill	INTERGENIC_VARIANT	EUR
348.8	Encephalopathy, not elsewhere classified	neurological	rs5023077	FBRSL1	12	133141973	T	C	C	1.00262	0.0194063	0.965199	1.04149	0.892806	0.993513	1	433089	5751	-0.090901	1.5172e-06	COVID-19 Critically ill	CODING_TRANSCRIPT_INTRON_VARIANT	EUR
772.2	Spasm of muscle	symptoms	rs495828	ABO	9	136154867	G	T	T	0.9977	0.0170879	0.964839	1.03168	0.892811	0.993513	1	414480	10387	-0.13432	6.5649e-10	COVID-19 Critically ill	UPSTREAM_GENE_VARIANT	EUR
599.1	Urinary obstruction	genitourinary	rs12259804	PLEKHS1	10	115573378	T	C	C	1.00964	0.0711808	0.878165	1.16079	0.892819	0.993513	1	437241	2601	-0.27547	4.8674e-08	COVID-19 Critically ill	INTERGENIC_VARIANT	EUR
840.3	Joint/ligament sprain	injuries & poisonings	rs5023077	FBRSL1	12	133141973	T	C	C	0.997929	0.0153884	0.96828	1.02849	0.892845	0.993532	1	418699	9386	-0.090901	1.5172e-06	COVID-19 Critically ill	CODING_TRANSCRIPT_INTRON_VARIANT	EUR
286.12	Congenital deficiency of other clotting factors (including factor VII)	hematopoietic	rs11085727	TYK2	19	10466123	C	T	T	1.00884	0.0653633	0.887536	1.14673	0.892858	0.993535	1	444862	575	0.17253	2.3333e-18	COVID-19 Critically ill,COVID-19 Hospitalized	CODING_TRANSCRIPT_INTRON_VARIANT	EUR
459.9	Circulatory disease NEC	circulatory system	rs67959919	LZTFL1	3	45871908	G	A	A	1.00343	0.0254111	0.954677	1.05467	0.892872	0.993535	1	412041	11662	0.59355	1.6043e-80	COVID-19 Critically ill	CODING_TRANSCRIPT_INTRON_VARIANT	EUR
590	Pyelonephritis	genitourinary	rs9461128	TMEM14B	6	10753875	T	C	C	1.01832	0.134773	0.781922	1.32618	0.892874	0.993535	1	439135	2822	0.13046	3.4269e-06	COVID-19 Hospitalized	CODING_TRANSCRIPT_INTRON_VARIANT	EUR
427.3	Other specified cardiac dysrhythmias	circulatory system	rs10086829	COL14A1	8	121149129	G	A	A	0.998716	0.0095461	0.980203	1.01758	0.892913	0.993554	1	365340	38291	-0.097352	3.8599e-06	COVID-19 Critically ill	FIVE_PRIME_UTR_INTRON_VARIANT	EUR
800.4	Fracture of patella	injuries & poisonings	rs8080583	KANSL1	17	44162597	C	A	A	1.00538	0.0398709	0.929807	1.0871	0.892915	0.993554	1	443102	1815	-0.12662	2.0785e-08	COVID-19 Critically ill	CODING_TRANSCRIPT_INTRON_VARIANT	EUR
133	Arthropod-borne diseases	infectious diseases	rs10086829	COL14A1	8	121149129	G	A	A	1.01288	0.0951	0.840639	1.22042	0.892932	0.993554	1	444898	345	-0.097352	3.8599e-06	COVID-19 Critically ill	FIVE_PRIME_UTR_INTRON_VARIANT	EUR
1019	NA	NA	rs11702230	LOC101928126	21	35377591	C	T	T	0.99789	0.0157006	0.96765	1.02907	0.892961	0.993554	1	389597	21882	0.099731	3.223e-09	COVID-19 Hospitalized	INTERGENIC_VARIANT	EUR
519.8	Other diseases of respiratory system, NEC	respiratory	rs8052423	SLC22A31	16	89269178	G	T	T	0.99562	0.0326224	0.933954	1.06136	0.892968	0.993554	1	430719	4060	0.13037	1.0019e-06	COVID-19 Critically ill	UPSTREAM_GENE_VARIANT	EUR
525	Other diseases of the teeth and supporting structures	digestive	rs9577395	ATP11A	13	113534984	C	G	G	1.00093	0.00693561	0.987419	1.01463	0.892975	0.993554	1	337727	80221	0.064829	8.6068e-07	COVID-19 Hospitalized,COVID-19 Critically ill	CODING_TRANSCRIPT_INTRON_VARIANT	EUR
504	Other alveolar and parietoalveolar pneumonopathy	respiratory	rs4830964	.	23	15515319	C	G	G	0.99758	0.0180127	0.962975	1.03343	0.892977	0.993554	1	438702	3991	0.046578	2.9701e-06	COVID-19 Hospitalized	SEQUENCE_VARIANT	EUR
580.11	Proliferative glomerulonephritis	genitourinary	rs78313563	ESS2	22	19136365	G	A	A	1.06319	0.45548	0.435418	2.59607	0.892987	0.993554	1	445454	269	0.40873	6.5914e-07	COVID-19 Critically ill	UPSTREAM_GENE_VARIANT	EUR
575.2	Obstruction of bile duct	digestive	rs147812915	KAT7	17	47858295	C	T	T	1.01704	0.125628	0.795068	1.30099	0.892995	0.993554	1	443528	1098	0.23438	1.0943e-07	COVID-19 Critically ill	INTERGENIC_VARIANT	EUR
736.1	Acquired deformities of forearm	musculoskeletal	rs55654108	PDCL3P4	3	101425703	A	G	G	1.01027	0.0759438	0.870548	1.17241	0.893004	0.993554	1	444352	399	-0.05662	1.0636e-06	COVID-19 Hospitalized	INTERGENIC_VARIANT	EUR
681.7	Cellulitis and abscess of trunk	dermatologic	rs13179014	SPEF2	5	35693227	A	C	C	1.00247	0.0183647	0.967032	1.03921	0.893011	0.993554	1	428180	7211	-0.061249	6.1057e-07	COVID-19 Hospitalized	CODING_TRANSCRIPT_INTRON_VARIANT	EUR
594.3	Calculus of ureter	genitourinary	rs766826	ELF5	11	34528766	C	T	T	1.00235	0.0174538	0.968641	1.03723	0.893017	0.993554	1	431125	8950	-0.082134	1.155e-11	COVID-19 Hospitalized	CODING_TRANSCRIPT_INTRON_VARIANT	EUR
556.11	Angiodysplasia of intestine (without mention of hemorrhage)	digestive	rs10774671	OAS1	12	113357193	G	A	A	1.00822	0.0608529	0.894862	1.13593	0.893023	0.993554	1	443447	595	0.12569	3.6032e-11	COVID-19 Critically ill	SPLICE_ACCEPTOR_VARIANT	EUR
180	Cervical cancer and dysplasia	neoplasms	rs35508621	LZTFL1	3	45880481	T	C	C	0.990776	0.0689122	0.8656	1.13405	0.893026	0.993554	1	443139	1715	0.38931	6.0917e-89	COVID-19 Hospitalized	CODING_TRANSCRIPT_INTRON_VARIANT	EUR
429.9	Cardiac complications, not elsewhere classified	circulatory system	rs10129899	LINC00637	14	104330432	C	A	A	0.992999	0.0522466	0.896347	1.10007	0.893028	0.993554	1	439973	824	-0.057002	2.1916e-06	COVID-19 Hospitalized	INTERGENIC_VARIANT	EUR
180.3	Cervical intraepithelial neoplasia [CIN] [Cervical dysplasia]	neoplasms	rs1453205	LOC101928196	2	19901073	C	T	T	1.0053	0.0393104	0.930753	1.08582	0.893031	0.993554	1	443510	1480	0.096992	3.6368e-06	COVID-19 Critically ill	INTERGENIC_VARIANT	EUR
274.2	Crystal arthropathies	endocrine/metabolic	rs76073397	MIR548H2	16	11386452	T	C	C	1.00642	0.0475994	0.916775	1.10483	0.893052	0.993555	1	439677	2949	0.14454	9.6663e-07	COVID-19 Critically ill,COVID-19 Hospitalized	INTERGENIC_VARIANT	EUR
636	Early or threatened labor; hemorrhage in early pregnancy	pregnancy complications	rs9501257	HLA-DPB1	6	33055355	A	G	G	0.98542	0.109273	0.795441	1.22077	0.893078	0.993555	1	445043	533	0.17269	4.1339e-08	COVID-19 Critically ill	THREE_PRIME_UTR_EXON_VARIANT	EUR
580.12	Non-proliferative glomerulonephritis	genitourinary	rs4830964	.	23	15515319	C	G	G	1.00668	0.0495317	0.913545	1.10931	0.893081	0.993555	1	445083	520	0.046578	2.9701e-06	COVID-19 Hospitalized	SEQUENCE_VARIANT	EUR
798.1	Chronic fatigue syndrome	symptoms	rs7579014	BCL11A	2	60707894	G	A	A	0.996461	0.0263786	0.946252	1.04933	0.893097	0.993555	1	435173	3452	-0.05629	1.2614e-06	COVID-19 Hospitalized	CODING_TRANSCRIPT_INTRON_VARIANT	EUR
696.42	Psoriatic arthropathy	dermatologic	rs35154152	THBS3	1	155172725	T	C	C	0.994352	0.0421462	0.915515	1.07998	0.893099	0.993555	1	442236	2916	-0.20528	2.3574e-11	COVID-19 Critically ill	SYNONYMOUS_VARIANT	EUR
706	Diseases of sebaceous glands	dermatologic	rs4830964	.	23	15515319	C	G	G	0.999304	0.00518404	0.989202	1.00951	0.893104	0.993555	1	338693	57077	0.046578	2.9701e-06	COVID-19 Hospitalized	SEQUENCE_VARIANT	EUR
686.2	Impetigo	dermatologic	rs7605877	FOXI3	2	88559025	T	C	C	1.01138	0.0841789	0.857549	1.19279	0.893109	0.993555	1	441946	714	-0.071053	3.3369e-06	COVID-19 Hospitalized	INTERGENIC_VARIANT	EUR
665	NA	NA	rs6869036	MGAT1	5	180223327	C	T	T	1.04458	0.324619	0.552872	1.97359	0.893127	0.993555	1	445144	223	0.25536	1.7578e-06	COVID-19 Critically ill	FIVE_PRIME_UTR_INTRON_VARIANT	EUR
964.1	Anticoagulants causing adverse effects	injuries & poisonings	rs1453205	LOC101928196	2	19901073	C	T	T	1.0061	0.0452388	0.92073	1.09938	0.893129	0.993555	1	442073	1041	0.096992	3.6368e-06	COVID-19 Critically ill	INTERGENIC_VARIANT	EUR
270.21	Disorders of urea cycle metabolism	endocrine/metabolic	rs1878527	ANKRD30BL	2	133056313	T	C	C	0.983939	0.120525	0.776921	1.24612	0.893132	0.993555	1	445162	235	-0.077457	2.0215e-06	COVID-19 Hospitalized	INTERGENIC_VARIANT	EUR
283.1	Autoimmune hemolytic anemias	hematopoietic	rs35705950	MUC5B	11	1241221	G	T	T	0.98097	0.143028	0.741157	1.29838	0.893137	0.993555	1	445559	256	-0.11177	1.2224e-08	COVID-19 Hospitalized,COVID-19 Critically ill	UPSTREAM_GENE_VARIANT	EUR
386	Vertiginous syndromes and other disorders of vestibular system	sense organs	rs10774671	OAS1	12	113357193	G	A	A	0.998346	0.0123206	0.974527	1.02275	0.893145	0.993555	1	414117	15031	0.12569	3.6032e-11	COVID-19 Critically ill	SPLICE_ACCEPTOR_VARIANT	EUR
738.4	Acquired spondylolisthesis	musculoskeletal	rs111783124	LOC101928126	21	35362848	G	A	A	1.00425	0.031591	0.943958	1.0684	0.893156	0.993555	1	433955	4601	0.13532	2.1558e-07	COVID-19 Critically ill	INTERGENIC_VARIANT	EUR
297.1	Suicidal ideation	mental disorders	rs62200027	CASC20	20	6469515	G	A	A	1.00167	0.0123873	0.977639	1.02628	0.893162	0.993555	1	419045	16810	-0.053006	3.3456e-06	COVID-19 Hospitalized,COVID-19 Critically ill	NON_CODING_TRANSCRIPT_INTRON_VARIANT	EUR
597.1	Urethral stricture (not specified as infectious)	genitourinary	rs3746539	PTPRT	20	40702071	G	A	A	1.00304	0.0225847	0.959606	1.04843	0.893164	0.993555	1	438336	4377	0.05405	1.7723e-06	COVID-19 Hospitalized	THREE_PRIME_UTR_EXON_VARIANT	EUR
401.3	Other hypertensive complications	circulatory system	rs8052423	SLC22A31	16	89269178	G	T	T	0.995784	0.0314609	0.936237	1.05912	0.893174	0.993555	1	433906	4380	0.13037	1.0019e-06	COVID-19 Critically ill	UPSTREAM_GENE_VARIANT	EUR
561.2	NA	NA	rs147812915	KAT7	17	47858295	C	T	T	1.0077	0.0571494	0.900922	1.12714	0.893181	0.993555	1	427311	5412	0.23438	1.0943e-07	COVID-19 Critically ill	INTERGENIC_VARIANT	EUR
352.1	Trigeminal nerve disorders [CN5]	neurological	rs34488998	NKAIN3	8	63408372	G	A	A	0.98937	0.0796075	0.846441	1.15643	0.89321	0.993565	1	439991	2393	0.1355	3.4644e-06	COVID-19 Hospitalized	CODING_TRANSCRIPT_INTRON_VARIANT	EUR
618.1	Prolapse of vaginal walls	genitourinary	rs77534576	DLX4	17	47940666	C	T	T	1.02112	0.155662	0.752619	1.3854	0.893215	0.993565	1	443811	1301	0.20794	1.7585e-10	COVID-19 Hospitalized	INTERGENIC_VARIANT	EUR
327.72	Sleep related leg cramps	neurological	rs732990	CIB4	2	26842146	C	G	G	0.994477	0.041256	0.917229	1.07823	0.893217	0.993565	1	441353	1240	0.056389	5.6358e-07	COVID-19 Hospitalized	CODING_TRANSCRIPT_INTRON_VARIANT	EUR
295	Schizophrenia and other psychotic disorders	mental disorders	rs622568	SEC61G	7	54647894	A	C	C	1.00207	0.0154357	0.972212	1.03285	0.89324	0.993575	1	419116	16254	0.11965	2.6006e-06	COVID-19 Critically ill	INTERGENIC_VARIANT	EUR
729.1	Rheumatism, unspecified and fibrositis	musculoskeletal	rs721917	SFTPD	10	81706324	A	G	G	1.00472	0.035084	0.937953	1.07624	0.89325	0.993575	1	443415	1694	0.055247	2.0819e-07	COVID-19 Hospitalized	SYNONYMOUS_VARIANT	EUR
451.2	Phlebitis and thrombophlebitis of lower extremities	circulatory system	rs76423999	SLC12A7	5	1098067	T	A	A	1.00946	0.0701893	0.879722	1.15834	0.893252	0.993575	1	440489	2005	0.18412	3.8813e-07	COVID-19 Critically ill	CODING_TRANSCRIPT_INTRON_VARIANT	EUR
290.13	Senile dementia	mental disorders	rs7089827	TFAM	10	60157611	C	T	T	1.01307	0.0968325	0.837948	1.2248	0.89329	0.993606	1	444539	696	-0.14471	2.0338e-06	COVID-19 Critically ill	THREE_PRIME_UTR_EXON_VARIANT	EUR
411.8	Other chronic ischemic heart disease, unspecified	circulatory system	rs147812915	KAT7	17	47858295	C	T	T	0.997592	0.0179743	0.96306	1.03336	0.893319	0.993606	1	356205	69082	0.23438	1.0943e-07	COVID-19 Critically ill	INTERGENIC_VARIANT	EUR
375.2	Epiphora	sense organs	rs11234800	ME3	11	86479407	G	C	C	0.993487	0.0487266	0.902996	1.09305	0.893323	0.993606	1	441721	1719	-0.077173	3.0702e-06	COVID-19 Hospitalized	INTERGENIC_VARIANT	EUR
504.1	Idiopathic fibrosing alveolitis	respiratory	rs62200027	CASC20	20	6469515	G	A	A	0.995441	0.0340787	0.931124	1.0642	0.893328	0.993606	1	442021	2083	-0.053006	3.3456e-06	COVID-19 Hospitalized,COVID-19 Critically ill	NON_CODING_TRANSCRIPT_INTRON_VARIANT	EUR
415.11	Pulmonary embolism and infarction, acute	circulatory system	rs721917	SFTPD	10	81706324	A	G	G	1.00196	0.0146179	0.973662	1.03108	0.893343	0.993606	1	432920	9881	0.055247	2.0819e-07	COVID-19 Hospitalized	SYNONYMOUS_VARIANT	EUR
255.21	Glucocorticoid deficiency	endocrine/metabolic	rs1405655	NR1H2	19	50882619	T	C	C	0.993893	0.0456895	0.908759	1.087	0.893352	0.993606	1	443705	1185	0.075181	1.1208e-11	COVID-19 Hospitalized,COVID-19 Critically ill	CODING_TRANSCRIPT_INTRON_VARIANT	EUR
362.8	Retinal hemorrhage/ischemia	sense organs	rs8052423	SLC22A31	16	89269178	G	T	T	1.00397	0.0295758	0.94743	1.06389	0.893356	0.993606	1	431874	4955	0.13037	1.0019e-06	COVID-19 Critically ill	UPSTREAM_GENE_VARIANT	EUR
284.1	Pancytopenia	hematopoietic	rs61667602	CRHR1	17	43785349	T	C	C	1.00347	0.0258515	0.953894	1.05563	0.893356	0.993606	1	438105	4356	-0.093554	9.1279e-12	COVID-19 Hospitalized	FIVE_PRIME_UTR_INTRON_VARIANT	EUR
444.1	Arterial embolism and thrombosis of lower extremity artery	circulatory system	rs1453205	LOC101928196	2	19901073	C	T	T	0.995598	0.0329125	0.933402	1.06194	0.893366	0.993606	1	441472	1969	0.096992	3.6368e-06	COVID-19 Critically ill	INTERGENIC_VARIANT	EUR
565	Anal and rectal conditions	digestive	rs9268576	HLA-DRA	6	32395641	T	C	C	1.00356	0.0265328	0.952708	1.05713	0.893383	0.993606	1	407562	14101	0.095134	9.9752e-07	COVID-19 Hospitalized	INTERGENIC_VARIANT	EUR
389	Hearing loss	sense organs	rs76073397	MIR548H2	16	11386452	T	C	C	1.00117	0.00870053	0.984239	1.01839	0.893391	0.993606	1	181532	229332	0.14454	9.6663e-07	COVID-19 Critically ill,COVID-19 Hospitalized	INTERGENIC_VARIANT	EUR
772.3	Muscle weakness	symptoms	rs111783124	LOC101928126	21	35362848	G	A	A	0.998332	0.0124562	0.974254	1.02301	0.893393	0.993606	1	386125	32169	0.13532	2.1558e-07	COVID-19 Critically ill	INTERGENIC_VARIANT	EUR
964	Poisoning by agents primarily affecting blood constituents	injuries & poisonings	rs7671107	LOC101929161	4	25449225	G	A	A	1.00719	0.0534786	0.906966	1.11849	0.893402	0.993606	1	441680	1181	-0.064456	1.0803e-06	COVID-19 Hospitalized	INTERGENIC_VARIANT	EUR
200	Myeloproliferative disease	neoplasms	rs3746539	PTPRT	20	40702071	G	A	A	1.00272	0.0202923	0.963625	1.04341	0.893403	0.993606	1	436536	5448	0.05405	1.7723e-06	COVID-19 Hospitalized	THREE_PRIME_UTR_EXON_VARIANT	EUR
747.12	Valvular heart disease/ heart chambers	congenital anomalies	rs915823	TMPRSS2	21	42851454	A	C	C	0.992181	0.0586133	0.884502	1.11297	0.893457	0.993657	1	443542	987	-0.066039	1.6687e-06	COVID-19 Hospitalized	CODING_TRANSCRIPT_INTRON_VARIANT	EUR
624	Symptoms involving female genital tract	genitourinary	rs77534576	DLX4	17	47940666	C	T	T	1.03439	0.252457	0.630654	1.69658	0.893471	0.993662	1	444172	460	0.20794	1.7585e-10	COVID-19 Hospitalized	INTERGENIC_VARIANT	EUR
260.3	Adult failure to thrive	endocrine/metabolic	rs581342	LMNA	1	156095466	T	C	C	0.993387	0.0495674	0.901419	1.09474	0.893511	0.993679	1	438858	3151	0.090245	2.6355e-07	COVID-19 Hospitalized	CODING_TRANSCRIPT_INTRON_VARIANT	EUR
150	Cancer of esophagus	neoplasms	rs76423999	SLC12A7	5	1098067	T	A	A	1.00983	0.0730538	0.875112	1.16528	0.893513	0.993679	1	443104	1867	0.18412	3.8813e-07	COVID-19 Critically ill	CODING_TRANSCRIPT_INTRON_VARIANT	EUR
202.23	Lymphosarcoma	neoplasms	rs732990	CIB4	2	26842146	C	G	G	0.987766	0.0919609	0.824853	1.18285	0.893516	0.993679	1	445427	249	0.056389	5.6358e-07	COVID-19 Hospitalized	CODING_TRANSCRIPT_INTRON_VARIANT	EUR
277.51	Lipoprotein disorders	endocrine/metabolic	rs72655853	SBSPON	8	73985608	A	G	G	0.988476	0.0866203	0.834132	1.17138	0.893555	0.993679	1	442714	1252	0.22523	8.3915e-07	COVID-19 Critically ill	CODING_TRANSCRIPT_INTRON_VARIANT	EUR
598	Abnormal findings on examination of urine	genitourinary	rs111783124	LOC101928126	21	35362848	G	A	A	0.99609	0.0292801	0.940536	1.05493	0.893574	0.993679	1	426578	5381	0.13532	2.1558e-07	COVID-19 Critically ill	INTERGENIC_VARIANT	EUR
516.1	Hemoptysis	respiratory	rs9367106	LOC100505711	6	41483390	G	C	C	1.01129	0.0839077	0.857931	1.19206	0.893579	0.993679	1	435401	4635	0.20225	3.4038e-11	COVID-19 Hospitalized	INTERGENIC_VARIANT	EUR
1004	NA	NA	rs61667602	CRHR1	17	43785349	T	C	C	0.995997	0.0299917	0.939137	1.0563	0.893597	0.993679	1	436494	3276	-0.093554	9.1279e-12	COVID-19 Hospitalized	FIVE_PRIME_UTR_INTRON_VARIANT	EUR
707.2	Chronic ulcer of leg or foot	dermatologic	rs35508621	LZTFL1	3	45880481	T	C	C	1.00286	0.0213421	0.961775	1.0457	0.893598	0.993679	1	420294	17075	0.38931	6.0917e-89	COVID-19 Hospitalized	CODING_TRANSCRIPT_INTRON_VARIANT	EUR
255.12	Hyperaldosteronism	endocrine/metabolic	rs1453205	LOC101928196	2	19901073	C	T	T	1.00764	0.0569378	0.901243	1.12661	0.893601	0.993679	1	444982	659	0.096992	3.6368e-06	COVID-19 Critically ill	INTERGENIC_VARIANT	EUR
706.3	Seborrhea	dermatologic	rs9367106	LOC100505711	6	41483390	G	C	C	0.976052	0.181229	0.684244	1.39231	0.893601	0.993679	1	441862	974	0.20225	3.4038e-11	COVID-19 Hospitalized	INTERGENIC_VARIANT	EUR
743.4	Stress fracture	musculoskeletal	rs11234800	ME3	11	86479407	G	C	C	1.00796	0.0592782	0.897399	1.13214	0.893602	0.993679	1	442385	1161	-0.077173	3.0702e-06	COVID-19 Hospitalized	INTERGENIC_VARIANT	EUR
568	Other disorders of peritoneum	digestive	rs10774679	OAS3	12	113374748	C	T	T	0.99567	0.0324468	0.934322	1.06105	0.893604	0.993679	1	439425	2150	0.075824	4.6954e-12	COVID-19 Hospitalized	UPSTREAM_GENE_VARIANT	EUR
1019	NA	NA	rs12567716	FOXD2	1	48197570	T	C	C	1.00216	0.0161474	0.970941	1.03439	0.893636	0.993679	1	389597	21882	-0.090753	1.4878e-06	COVID-19 Hospitalized	INTERGENIC_VARIANT	EUR
198.4	Secondary malignant neoplasm of liver	neoplasms	rs9497053	UTRN	6	145026256	G	A	A	0.994986	0.0375987	0.9243	1.07108	0.893642	0.993679	1	442220	2539	-0.064841	1.0064e-06	COVID-19 Hospitalized	CODING_TRANSCRIPT_INTRON_VARIANT	EUR
735.22	Claw toe (acquired)	musculoskeletal	rs12567716	FOXD2	1	48197570	T	C	C	0.98634	0.102887	0.806212	1.20671	0.893657	0.993679	1	444687	511	-0.090753	1.4878e-06	COVID-19 Hospitalized	INTERGENIC_VARIANT	EUR
729.7	Nontraumatic compartment syndrome	musculoskeletal	rs9577395	ATP11A	13	113534984	C	G	G	0.983926	0.121234	0.775833	1.24783	0.893671	0.993679	1	445506	210	0.064829	8.6068e-07	COVID-19 Hospitalized,COVID-19 Critically ill	CODING_TRANSCRIPT_INTRON_VARIANT	EUR
646	Other complications of pregnancy NEC	pregnancy complications	rs117169628	SLC22A31	16	89262657	G	A	A	1.01487	0.110421	0.81737	1.26009	0.893673	0.993679	1	445171	375	0.081201	5.77e-07	COVID-19 Hospitalized	SYNONYMOUS_VARIANT	EUR
952	Spinal cord injury without evidence of spinal bone injury	injuries & poisonings	rs9896243	NSF	17	44826056	C	G	G	0.994385	0.0421326	0.915569	1.07999	0.893678	0.993679	1	442678	1747	-0.13155	3.2234e-08	COVID-19 Critically ill	CODING_TRANSCRIPT_INTRON_VARIANT	EUR
223	Benign neoplasm of kidney and other urinary organs	neoplasms	rs7671107	LOC101929161	4	25449225	G	A	A	0.99338	0.0497039	0.901171	1.09502	0.893693	0.993679	1	441764	1355	-0.064456	1.0803e-06	COVID-19 Hospitalized	INTERGENIC_VARIANT	EUR
448	Disease of capillaries	circulatory system	rs9367106	LOC100505711	6	41483390	G	C	C	0.970956	0.220591	0.630134	1.49612	0.893708	0.993679	1	442918	678	0.20225	3.4038e-11	COVID-19 Hospitalized	INTERGENIC_VARIANT	EUR
441	Vascular insufficiency of intestine	circulatory system	rs13050728	IFNAR2	21	34615210	T	C	C	0.99458	0.0406761	0.918367	1.07712	0.893716	0.993679	1	442701	1437	-0.10657	4.0686e-21	COVID-19 Hospitalized,COVID-19 Critically ill	CODING_TRANSCRIPT_INTRON_VARIANT	EUR
540.1	Appendicitis	digestive	rs581342	LMNA	1	156095466	T	C	C	1.00628	0.0468617	0.917973	1.10308	0.893725	0.993679	1	441311	3543	0.090245	2.6355e-07	COVID-19 Hospitalized	CODING_TRANSCRIPT_INTRON_VARIANT	EUR
687.2	NA	NA	rs13179014	SPEF2	5	35693227	A	C	C	0.997822	0.0163218	0.966407	1.03026	0.893725	0.993679	1	409643	9216	-0.061249	6.1057e-07	COVID-19 Hospitalized	CODING_TRANSCRIPT_INTRON_VARIANT	EUR
255	Disorders of adrenal glands	endocrine/metabolic	rs7960611	CLEC1A	12	10230416	G	A	A	1.00489	0.036522	0.935473	1.07946	0.893728	0.993679	1	437246	4434	-0.1584	3.3086e-07	COVID-19 Critically ill	CODING_TRANSCRIPT_INTRON_VARIANT	EUR
270.33	Amyloidosis	endocrine/metabolic	rs915823	TMPRSS2	21	42851454	A	C	C	0.987206	0.0963947	0.817253	1.1925	0.893731	0.993679	1	445309	376	-0.066039	1.6687e-06	COVID-19 Hospitalized	CODING_TRANSCRIPT_INTRON_VARIANT	EUR
071.1	HIV infection, symptomatic	infectious diseases	rs72711165	TMEM65	8	125336564	T	C	C	0.983253	0.126433	0.767441	1.25975	0.893735	0.993679	1	442630	2954	0.18279	6.0907e-07	COVID-19 Hospitalized	CODING_TRANSCRIPT_INTRON_VARIANT	EUR
274.21	Chondrocalcinosis	endocrine/metabolic	rs1453205	LOC101928196	2	19901073	C	T	T	0.996038	0.0297207	0.939675	1.05578	0.893746	0.993679	1	440683	2426	0.096992	3.6368e-06	COVID-19 Critically ill	INTERGENIC_VARIANT	EUR
348	Other conditions of brain	neurological	rs7579014	BCL11A	2	60707894	G	A	A	1.00242	0.0181261	0.967436	1.03868	0.893753	0.993679	1	429837	7370	-0.05629	1.2614e-06	COVID-19 Hospitalized	CODING_TRANSCRIPT_INTRON_VARIANT	EUR
728.71	Contracture of palmar fascia [Dupuytren's disease]	musculoskeletal	rs505922	ABO	9	136149229	T	C	C	0.997501	0.018734	0.961539	1.03481	0.893754	0.993679	1	435580	6544	-0.099884	2.0889e-20	COVID-19 Hospitalized	CODING_TRANSCRIPT_INTRON_VARIANT	EUR
1006	NA	NA	rs505922	ABO	9	136149229	T	C	C	1.00682	0.0509065	0.911215	1.11246	0.893761	0.993679	1	442082	874	-0.099884	2.0889e-20	COVID-19 Hospitalized	CODING_TRANSCRIPT_INTRON_VARIANT	EUR
596.5	Functional disorders of bladder	genitourinary	rs78313563	ESS2	22	19136365	G	A	A	0.991386	0.0647799	0.873177	1.1256	0.893763	0.993679	1	421461	14352	0.40873	6.5914e-07	COVID-19 Critically ill	UPSTREAM_GENE_VARIANT	EUR
749	Congenital anomalies of face and neck	congenital anomalies	rs11234800	ME3	11	86479407	G	C	C	1.01185	0.0882198	0.851184	1.20284	0.893767	0.993679	1	443718	524	-0.077173	3.0702e-06	COVID-19 Hospitalized	INTERGENIC_VARIANT	EUR
522.1	Pulpitis and necrosis of tooth pulp	digestive	rs60869999	MYO1C	17	1390948	A	T	T	0.99783	0.0162705	0.966512	1.03016	0.893803	0.993696	1	423741	11058	0.059541	2.9039e-06	COVID-19 Hospitalized	CODING_TRANSCRIPT_INTRON_VARIANT	EUR
272.12	Hyperglyceridemia	endocrine/metabolic	rs1453205	LOC101928196	2	19901073	C	T	T	0.998468	0.0114858	0.976242	1.0212	0.893805	0.993696	1	415020	16812	0.096992	3.6368e-06	COVID-19 Critically ill	INTERGENIC_VARIANT	EUR
578.2	Blood in stool	digestive	rs7089827	TFAM	10	60157611	C	T	T	0.99749	0.0188251	0.961357	1.03498	0.893814	0.993696	1	397752	19776	-0.14471	2.0338e-06	COVID-19 Critically ill	THREE_PRIME_UTR_EXON_VARIANT	EUR
525.2	Atrophy of edentulous alveolar ridge	digestive	rs10774671	OAS1	12	113357193	G	A	A	0.996888	0.0233535	0.952287	1.04358	0.893817	0.993696	1	436890	4046	0.12569	3.6032e-11	COVID-19 Critically ill	SPLICE_ACCEPTOR_VARIANT	EUR
440.21	Atherosclerosis of native arteries of the extremities with ulceration or gangrene	circulatory system	rs35508621	LZTFL1	3	45880481	T	C	C	1.0072	0.0537402	0.906507	1.11907	0.893833	0.993702	1	441162	2598	0.38931	6.0917e-89	COVID-19 Hospitalized	CODING_TRANSCRIPT_INTRON_VARIANT	EUR
854	Complications of cardiac/vascular device, implant, and graft	injuries & poisonings	rs55654108	PDCL3P4	3	101425703	A	G	G	0.997366	0.0197642	0.95947	1.03676	0.893842	0.993702	1	432610	6001	-0.05662	1.0636e-06	COVID-19 Hospitalized	INTERGENIC_VARIANT	EUR
722.6	Degeneration of intervertebral disc	musculoskeletal	rs147812915	KAT7	17	47858295	C	T	T	1.00252	0.0188481	0.966159	1.04025	0.893849	0.993702	1	352248	57548	0.23438	1.0943e-07	COVID-19 Critically ill	INTERGENIC_VARIANT	EUR
260	Protein-calorie malnutrition	endocrine/metabolic	rs7089827	TFAM	10	60157611	C	T	T	1.00318	0.0238313	0.957405	1.05115	0.893861	0.993706	1	420686	12114	-0.14471	2.0338e-06	COVID-19 Critically ill	THREE_PRIME_UTR_EXON_VARIANT	EUR
528.12	Oral aphthae	digestive	rs60869999	MYO1C	17	1390948	A	T	T	0.990975	0.0679575	0.867395	1.13216	0.89387	0.993706	1	442546	620	0.059541	2.9039e-06	COVID-19 Hospitalized	CODING_TRANSCRIPT_INTRON_VARIANT	EUR
090	Sexually transmitted infections (not HIV or hepatitis)	infectious diseases	rs13050728	IFNAR2	21	34615210	T	C	C	0.996243	0.0282215	0.942634	1.0529	0.89389	0.99371	1	437975	3030	-0.10657	4.0686e-21	COVID-19 Hospitalized,COVID-19 Critically ill	CODING_TRANSCRIPT_INTRON_VARIANT	EUR
694.2	Other dyschromia	dermatologic	rs1405655	NR1H2	19	50882619	T	C	C	1.00196	0.0146802	0.973542	1.03121	0.893898	0.99371	1	409800	11744	0.075181	1.1208e-11	COVID-19 Hospitalized,COVID-19 Critically ill	CODING_TRANSCRIPT_INTRON_VARIANT	EUR
377.1	Optic atrophy	sense organs	rs13179014	SPEF2	5	35693227	A	C	C	0.996943	0.0229555	0.953083	1.04282	0.893905	0.99371	1	436033	4608	-0.061249	6.1057e-07	COVID-19 Hospitalized	CODING_TRANSCRIPT_INTRON_VARIANT	EUR
459.9	Circulatory disease NEC	circulatory system	rs111783124	LOC101928126	21	35362848	G	A	A	0.997322	0.0201103	0.958776	1.03742	0.893909	0.99371	1	412041	11662	0.13532	2.1558e-07	COVID-19 Critically ill	INTERGENIC_VARIANT	EUR
212	Benign neoplasm of respiratory and intrathoracic organs	neoplasms	rs75505823	LRP1	12	57540956	G	T	T	0.986899	0.0989028	0.812992	1.19801	0.893925	0.993718	1	442475	1217	-0.20852	3.0745e-06	COVID-19 Critically ill	CODING_TRANSCRIPT_INTRON_VARIANT	EUR
579.2	Splenomegaly	digestive	rs35508621	LZTFL1	3	45880481	T	C	C	0.993184	0.0512978	0.898183	1.09823	0.893936	0.993721	1	438601	2871	0.38931	6.0917e-89	COVID-19 Hospitalized	CODING_TRANSCRIPT_INTRON_VARIANT	EUR
202.24	Large cell lymphoma	neoplasms	rs60869999	MYO1C	17	1390948	A	T	T	0.986255	0.103817	0.804675	1.20881	0.893947	0.993723	1	445555	264	0.059541	2.9039e-06	COVID-19 Hospitalized	CODING_TRANSCRIPT_INTRON_VARIANT	EUR
595	Hydronephrosis	genitourinary	rs147812915	KAT7	17	47858295	C	T	T	1.00689	0.0515518	0.910128	1.11395	0.893988	0.993758	1	432697	6659	0.23438	1.0943e-07	COVID-19 Critically ill	INTERGENIC_VARIANT	EUR
756.3	Congenital anomalies of muscle, tendon, fascia, and connective tissue	congenital anomalies	rs62200027	CASC20	20	6469515	G	A	A	0.98891	0.0836942	0.839298	1.16519	0.893996	0.993758	1	444751	346	-0.053006	3.3456e-06	COVID-19 Hospitalized,COVID-19 Critically ill	NON_CODING_TRANSCRIPT_INTRON_VARIANT	EUR
292.12	Symbolic dysfunction	mental disorders	rs2277732	DPP9	19	4723670	C	A	A	1.00877	0.0655132	0.887207	1.14698	0.894028	0.993765	1	444579	605	0.11697	6.1912e-22	COVID-19 Hospitalized,COVID-19 Critically ill	FIVE_PRIME_UTR_INTRON_VARIANT	EUR
703	Diseases of nail, NOS	dermatologic	rs34488998	NKAIN3	8	63408372	G	A	A	0.997196	0.0210849	0.956826	1.03927	0.894044	0.993765	1	382215	38080	0.1355	3.4644e-06	COVID-19 Hospitalized	CODING_TRANSCRIPT_INTRON_VARIANT	EUR
916	Contusion	injuries & poisonings	rs9461128	TMEM14B	6	10753875	T	C	C	0.993667	0.0477067	0.904967	1.09106	0.894055	0.993765	1	380487	23697	0.13046	3.4269e-06	COVID-19 Hospitalized	CODING_TRANSCRIPT_INTRON_VARIANT	EUR
990	Effects radiation NOS	injuries & poisonings	rs7579014	BCL11A	2	60707894	G	A	A	1.00287	0.0215094	0.961469	1.04605	0.894062	0.993765	1	434813	5216	-0.05629	1.2614e-06	COVID-19 Hospitalized	CODING_TRANSCRIPT_INTRON_VARIANT	EUR
597	Other disorders of urethra and urinary tract	genitourinary	rs9896243	NSF	17	44826056	C	G	G	0.996657	0.0251462	0.948727	1.04701	0.894062	0.993765	1	436769	4888	-0.13155	3.2234e-08	COVID-19 Critically ill	CODING_TRANSCRIPT_INTRON_VARIANT	EUR
315	Develomental delays and disorders	mental disorders	rs7089827	TFAM	10	60157611	C	T	T	0.992307	0.0579962	0.885685	1.11176	0.894063	0.993765	1	439078	2000	-0.14471	2.0338e-06	COVID-19 Critically ill	THREE_PRIME_UTR_EXON_VARIANT	EUR
212	Benign neoplasm of respiratory and intrathoracic organs	neoplasms	rs72711165	TMEM65	8	125336564	T	C	C	1.02586	0.191701	0.704547	1.4937	0.894064	0.993765	1	442475	1217	0.18279	6.0907e-07	COVID-19 Hospitalized	CODING_TRANSCRIPT_INTRON_VARIANT	EUR
420	Carditis	circulatory system	rs35508621	LZTFL1	3	45880481	T	C	C	1.00445	0.0333792	0.940844	1.07236	0.894087	0.993765	1	430968	6738	0.38931	6.0917e-89	COVID-19 Hospitalized	CODING_TRANSCRIPT_INTRON_VARIANT	EUR
070.1	Viral hepatitis A	infectious diseases	rs1878527	ANKRD30BL	2	133056313	T	C	C	0.986363	0.103141	0.80583	1.20734	0.89409	0.993765	1	444861	319	-0.077457	2.0215e-06	COVID-19 Hospitalized	INTERGENIC_VARIANT	EUR
250.15	Diabetes type 1 with peripheral circulatory disorders	endocrine/metabolic	rs34488998	NKAIN3	8	63408372	G	A	A	0.975544	0.18598	0.677549	1.4046	0.89409	0.993765	1	444784	439	0.1355	3.4644e-06	COVID-19 Hospitalized	CODING_TRANSCRIPT_INTRON_VARIANT	EUR
378.2	Nystagmus and other irregular eye movements	sense organs	rs35508621	LZTFL1	3	45880481	T	C	C	0.98699	0.0983749	0.813909	1.19688	0.8941	0.993766	1	443870	786	0.38931	6.0917e-89	COVID-19 Hospitalized	CODING_TRANSCRIPT_INTRON_VARIANT	EUR
008.6	Viral Enteritis	infectious diseases	rs7579014	BCL11A	2	60707894	G	A	A	0.994341	0.0426369	0.914625	1.08101	0.894119	0.993773	1	438077	1306	-0.05629	1.2614e-06	COVID-19 Hospitalized	CODING_TRANSCRIPT_INTRON_VARIANT	EUR
740.2	Osteoarthrosis, generalized	musculoskeletal	rs12809318	FBRSL1	12	133140840	T	C	C	0.998463	0.0115553	0.976104	1.02133	0.894124	0.993773	1	412382	16768	-0.062781	9.5289e-09	COVID-19 Hospitalized	CODING_TRANSCRIPT_INTRON_VARIANT	EUR
250.42	Other abnormal glucose	endocrine/metabolic	rs78313563	ESS2	22	19136365	G	A	A	0.99388	0.0461301	0.907963	1.08793	0.89414	0.993773	1	382420	29645	0.40873	6.5914e-07	COVID-19 Critically ill	UPSTREAM_GENE_VARIANT	EUR
706.3	Seborrhea	dermatologic	rs75505823	LRP1	12	57540956	G	T	T	0.985401	0.110523	0.79348	1.22374	0.894142	0.993773	1	441862	974	-0.20852	3.0745e-06	COVID-19 Critically ill	CODING_TRANSCRIPT_INTRON_VARIANT	EUR
502	Postinflammatory pulmonary fibrosis	respiratory	rs1878527	ANKRD30BL	2	133056313	T	C	C	0.996587	0.0256946	0.947641	1.04806	0.89415	0.993773	1	433955	5225	-0.077457	2.0215e-06	COVID-19 Hospitalized	INTERGENIC_VARIANT	EUR
965.1	Opiates and related narcotics causing adverse effects in therapeutic use	injuries & poisonings	rs495828	ABO	9	136154867	G	T	T	0.993607	0.0482068	0.904026	1.09207	0.894168	0.993778	1	440249	1272	-0.13432	6.5649e-10	COVID-19 Critically ill	UPSTREAM_GENE_VARIANT	EUR
165	Cancer within the respiratory system	neoplasms	rs55654108	PDCL3P4	3	101425703	A	G	G	0.998158	0.0138575	0.971413	1.02564	0.894178	0.993778	1	429516	12464	-0.05662	1.0636e-06	COVID-19 Hospitalized	INTERGENIC_VARIANT	EUR
695.2	Bullous dermatoses	dermatologic	rs35154152	THBS3	1	155172725	T	C	C	1.00979	0.0732295	0.874776	1.16564	0.894189	0.993778	1	443880	953	-0.20528	2.3574e-11	COVID-19 Critically ill	SYNONYMOUS_VARIANT	EUR
575.7	Other disorders of gallbladder	digestive	rs78313563	ESS2	22	19136365	G	A	A	0.981066	0.143724	0.740219	1.30028	0.894193	0.993778	1	437652	2849	0.40873	6.5914e-07	COVID-19 Critically ill	UPSTREAM_GENE_VARIANT	EUR
966	Poisoning by anticonvulsants and anti-Parkinsonism drugs	injuries & poisonings	rs111837807	CCHCR1	6	31121232	T	C	C	1.01403	0.104754	0.825817	1.24514	0.894198	0.993778	1	444084	606	0.20363	2.152e-11	COVID-19 Critically ill,COVID-19 Hospitalized	CODING_TRANSCRIPT_INTRON_VARIANT	EUR
960	Poisoning by antibiotics	injuries & poisonings	rs6869036	MGAT1	5	180223327	C	T	T	1.01352	0.101025	0.831457	1.23545	0.894241	0.993795	1	437278	2338	0.25536	1.7578e-06	COVID-19 Critically ill	FIVE_PRIME_UTR_INTRON_VARIANT	EUR
742.1	Loose body in joint	musculoskeletal	rs3746539	PTPRT	20	40702071	G	A	A	0.989092	0.0825171	0.841391	1.16272	0.894255	0.993795	1	444624	325	0.05405	1.7723e-06	COVID-19 Hospitalized	THREE_PRIME_UTR_EXON_VARIANT	EUR
626.14	Irregular menstrual bleeding	genitourinary	rs60305836	CDH8	16	61709381	A	C	C	1.01141	0.0853766	0.855568	1.19564	0.894283	0.993795	1	444148	639	0.086719	1.1846e-06	COVID-19 Hospitalized	CODING_TRANSCRIPT_INTRON_VARIANT	EUR
411.41	Aneurysm and dissection of heart	circulatory system	rs111837807	CCHCR1	6	31121232	T	C	C	0.983138	0.127979	0.765031	1.26343	0.894291	0.993795	1	444451	411	0.20363	2.152e-11	COVID-19 Critically ill,COVID-19 Hospitalized	CODING_TRANSCRIPT_INTRON_VARIANT	EUR
526.9	Jaw disease NOS	digestive	rs60305836	CDH8	16	61709381	A	C	C	1.01151	0.0861155	0.854413	1.19749	0.894292	0.993795	1	443030	621	0.086719	1.1846e-06	COVID-19 Hospitalized	CODING_TRANSCRIPT_INTRON_VARIANT	EUR
415.2	Chronic pulmonary heart disease	circulatory system	rs60869999	MYO1C	17	1390948	A	T	T	0.997767	0.0168253	0.9654	1.03122	0.894296	0.993795	1	424430	10361	0.059541	2.9039e-06	COVID-19 Hospitalized	CODING_TRANSCRIPT_INTRON_VARIANT	EUR
578	Gastrointestinal hemorrhage	digestive	rs9268576	HLA-DRA	6	32395641	T	C	C	1.00204	0.015348	0.972347	1.03264	0.894304	0.993795	1	365437	45735	0.095134	9.9752e-07	COVID-19 Hospitalized	INTERGENIC_VARIANT	EUR
736.4	Genu valgum or varum (acquired)	musculoskeletal	rs9501257	HLA-DPB1	6	33055355	A	G	G	0.991211	0.0664525	0.870165	1.1291	0.894317	0.993795	1	442885	1367	0.17269	4.1339e-08	COVID-19 Critically ill	THREE_PRIME_UTR_EXON_VARIANT	EUR
327.5	Parasomnia	neurological	rs9577395	ATP11A	13	113534984	C	G	G	1.00262	0.0196918	0.96466	1.04207	0.894318	0.993795	1	426256	8117	0.064829	8.6068e-07	COVID-19 Hospitalized,COVID-19 Critically ill	CODING_TRANSCRIPT_INTRON_VARIANT	EUR
601.3	Orchitis and epididymitis	genitourinary	rs10129899	LINC00637	14	104330432	C	A	A	1.00264	0.0198639	0.964357	1.04245	0.894326	0.993795	1	432655	5778	-0.057002	2.1916e-06	COVID-19 Hospitalized	INTERGENIC_VARIANT	EUR
279	Disorders involving the immune mechanism	endocrine/metabolic	rs11085727	TYK2	19	10466123	C	T	T	0.994824	0.0390686	0.921491	1.07399	0.894336	0.993795	1	442534	1615	0.17253	2.3333e-18	COVID-19 Critically ill,COVID-19 Hospitalized	CODING_TRANSCRIPT_INTRON_VARIANT	EUR
366	Cataract	sense organs	rs12660421	FOXP4-AS1	6	41488378	G	A	A	0.997254	0.0207004	0.957604	1.03855	0.894338	0.993795	1	181119	223705	0.35506	1.1424e-09	COVID-19 Critically ill	DOWNSTREAM_GENE_VARIANT	EUR
733.2	Cyst of bone	musculoskeletal	rs721917	SFTPD	10	81706324	A	G	G	1.00834	0.0625073	0.892069	1.13975	0.894352	0.993795	1	443198	527	0.055247	2.0819e-07	COVID-19 Hospitalized	SYNONYMOUS_VARIANT	EUR
346.2	Nonspecific abnormal results of function study of brain and central nervous system	neurological	rs7560588	BCL11A	2	60727416	G	A	A	1.01097	0.0821955	0.860549	1.1877	0.894356	0.993795	1	443204	433	-0.12371	2.3396e-07	COVID-19 Critically ill	CODING_TRANSCRIPT_INTRON_VARIANT	EUR
395.1	Nonrheumatic mitral valve disorders	circulatory system	rs581342	LMNA	1	156095466	T	C	C	1.00354	0.0265793	0.952595	1.0572	0.894366	0.993795	1	420725	11013	0.090245	2.6355e-07	COVID-19 Hospitalized	CODING_TRANSCRIPT_INTRON_VARIANT	EUR
741.5	Hemarthrosis	musculoskeletal	rs766826	ELF5	11	34528766	C	T	T	0.987778	0.0926166	0.823804	1.18439	0.89437	0.993795	1	444893	312	-0.082134	1.155e-11	COVID-19 Hospitalized	CODING_TRANSCRIPT_INTRON_VARIANT	EUR
594.2	Calculus of lower urinary tract	genitourinary	rs111837807	CCHCR1	6	31121232	T	C	C	1.00638	0.0479288	0.91615	1.1055	0.894378	0.993795	1	440416	2817	0.20363	2.152e-11	COVID-19 Critically ill,COVID-19 Hospitalized	CODING_TRANSCRIPT_INTRON_VARIANT	EUR
573.5	Jaundice (not of newborn)	digestive	rs55654108	PDCL3P4	3	101425703	A	G	G	1.00452	0.033975	0.939808	1.07369	0.894384	0.993795	1	440644	2010	-0.05662	1.0636e-06	COVID-19 Hospitalized	INTERGENIC_VARIANT	EUR
573	Other disorders of liver	digestive	rs1250993	LOC101929525	10	81399565	C	G	G	1.00281	0.0211104	0.962161	1.04517	0.894417	0.993795	1	428256	6200	0.12403	5.3767e-08	COVID-19 Critically ill	INTERGENIC_VARIANT	EUR
741.4	Joint effusions	musculoskeletal	rs13179014	SPEF2	5	35693227	A	C	C	0.997604	0.0180743	0.962883	1.03358	0.894424	0.993795	1	419423	7471	-0.061249	6.1057e-07	COVID-19 Hospitalized	CODING_TRANSCRIPT_INTRON_VARIANT	EUR
756	Other congenital musculoskeletal anomalies	congenital anomalies	rs12809318	FBRSL1	12	133140840	T	C	C	0.994338	0.0427907	0.914346	1.08133	0.894432	0.993795	1	440982	1177	-0.062781	9.5289e-09	COVID-19 Hospitalized	CODING_TRANSCRIPT_INTRON_VARIANT	EUR
338.1	Acute pain	neurological	rs12660421	FOXP4-AS1	6	41488378	G	A	A	1.00575	0.0432023	0.924093	1.09462	0.894444	0.993795	1	392505	18247	0.35506	1.1424e-09	COVID-19 Critically ill	DOWNSTREAM_GENE_VARIANT	EUR
727.1	Synovitis and tenosynovitis	musculoskeletal	rs75505823	LRP1	12	57540956	G	T	T	1.0032	0.0240472	0.95701	1.05161	0.894456	0.993795	1	405652	21795	-0.20852	3.0745e-06	COVID-19 Critically ill	CODING_TRANSCRIPT_INTRON_VARIANT	EUR
589	Abnormal results of function study of kidney	genitourinary	rs61667602	CRHR1	17	43785349	T	C	C	0.994416	0.0422174	0.915446	1.0802	0.894477	0.993795	1	438068	1635	-0.093554	9.1279e-12	COVID-19 Hospitalized	FIVE_PRIME_UTR_INTRON_VARIANT	EUR
300.1	Anxiety disorder	mental disorders	rs766826	ELF5	11	34528766	C	T	T	0.999206	0.00599078	0.987542	1.01101	0.894483	0.993795	1	297154	112013	-0.082134	1.155e-11	COVID-19 Hospitalized	CODING_TRANSCRIPT_INTRON_VARIANT	EUR
389.5	Disorders of acoustic nerve	sense organs	rs12660421	FOXP4-AS1	6	41488378	G	A	A	0.974313	0.196204	0.663268	1.43123	0.894487	0.993795	1	442831	868	0.35506	1.1424e-09	COVID-19 Critically ill	DOWNSTREAM_GENE_VARIANT	EUR
949	Allergies, other	injuries & poisonings	rs10774671	OAS1	12	113357193	G	A	A	1.00192	0.0144953	0.97386	1.0308	0.894491	0.993795	1	415756	10811	0.12569	3.6032e-11	COVID-19 Critically ill	SPLICE_ACCEPTOR_VARIANT	EUR
366.1	Nonsenile Cataract	sense organs	rs2284028	NCF4	22	37265172	A	C	C	0.98327	0.12721	0.766287	1.2617	0.894491	0.993795	1	434346	4348	0.31271	4.1737e-06	COVID-19 Critically ill	CODING_TRANSCRIPT_INTRON_VARIANT	EUR
513	Respiratory abnormalities	respiratory	rs34488998	NKAIN3	8	63408372	G	A	A	1.00526	0.0395286	0.930315	1.08623	0.894494	0.993795	1	419327	9665	0.1355	3.4644e-06	COVID-19 Hospitalized	CODING_TRANSCRIPT_INTRON_VARIANT	EUR
090	Sexually transmitted infections (not HIV or hepatitis)	infectious diseases	rs7605877	FOXI3	2	88559025	T	C	C	0.994524	0.0414079	0.916999	1.0786	0.894498	0.993795	1	437975	3030	-0.071053	3.3369e-06	COVID-19 Hospitalized	INTERGENIC_VARIANT	EUR
751.2	Congenital anomalies of urinary system	congenital anomalies	rs67959919	LZTFL1	3	45871908	G	A	A	0.995392	0.0348364	0.929696	1.06573	0.894514	0.993795	1	431815	6040	0.59355	1.6043e-80	COVID-19 Critically ill	CODING_TRANSCRIPT_INTRON_VARIANT	EUR
871.4	Open wound of toe(s)	injuries & poisonings	rs2924480	ELF5	11	34529831	T	C	C	1.00484	0.0364028	0.935643	1.07915	0.894522	0.993795	1	439349	1952	-0.11648	2.817e-07	COVID-19 Critically ill	CODING_TRANSCRIPT_INTRON_VARIANT	EUR
573.5	Jaundice (not of newborn)	digestive	rs2924480	ELF5	11	34529831	T	C	C	0.995246	0.0359412	0.92755	1.06788	0.894523	0.993795	1	440644	2010	-0.11648	2.817e-07	COVID-19 Critically ill	CODING_TRANSCRIPT_INTRON_VARIANT	EUR
702.2	Seborrheic keratosis	dermatologic	rs60869999	MYO1C	17	1390948	A	T	T	0.999097	0.0068115	0.985848	1.01252	0.894523	0.993795	1	306820	83377	0.059541	2.9039e-06	COVID-19 Hospitalized	CODING_TRANSCRIPT_INTRON_VARIANT	EUR
362.2	Degeneration of macula and posterior pole of retina	sense organs	rs3746539	PTPRT	20	40702071	G	A	A	0.999058	0.00711243	0.985227	1.01308	0.894535	0.993795	1	368316	54877	0.05405	1.7723e-06	COVID-19 Hospitalized	THREE_PRIME_UTR_EXON_VARIANT	EUR
276.42	Alkalosis	endocrine/metabolic	rs12567716	FOXD2	1	48197570	T	C	C	1.01066	0.0800296	0.863944	1.1823	0.894554	0.993795	1	441622	840	-0.090753	1.4878e-06	COVID-19 Hospitalized	INTERGENIC_VARIANT	EUR
200	Myeloproliferative disease	neoplasms	rs111783124	LOC101928126	21	35362848	G	A	A	1.00386	0.0290463	0.948304	1.06266	0.894564	0.993795	1	436536	5448	0.13532	2.1558e-07	COVID-19 Critically ill	INTERGENIC_VARIANT	EUR
364.5	Corneal dystrophy	sense organs	rs7671107	LOC101929161	4	25449225	G	A	A	1.00332	0.0249804	0.955376	1.05366	0.894566	0.993795	1	436313	5476	-0.064456	1.0803e-06	COVID-19 Hospitalized	INTERGENIC_VARIANT	EUR
574	Cholelithiasis and cholecystitis	digestive	rs6869036	MGAT1	5	180223327	C	T	T	0.995448	0.0344283	0.930493	1.06494	0.894579	0.993795	1	414004	21477	0.25536	1.7578e-06	COVID-19 Critically ill	FIVE_PRIME_UTR_INTRON_VARIANT	EUR
874	Complication of amputation stump	injuries & poisonings	rs12259804	PLEKHS1	10	115573378	T	C	C	0.988509	0.0872313	0.833161	1.17282	0.894594	0.993795	1	442905	1727	-0.27547	4.8674e-08	COVID-19 Critically ill	INTERGENIC_VARIANT	EUR
071.1	HIV infection, symptomatic	infectious diseases	rs7560588	BCL11A	2	60727416	G	A	A	1.0042	0.0316127	0.943865	1.06838	0.894616	0.993795	1	442630	2954	-0.12371	2.3396e-07	COVID-19 Critically ill	CODING_TRANSCRIPT_INTRON_VARIANT	EUR
531.1	Hemorrhage from gastrointestinal ulcer	digestive	rs60869999	MYO1C	17	1390948	A	T	T	1.00497	0.0374374	0.933871	1.08148	0.894627	0.993795	1	441120	2036	0.059541	2.9039e-06	COVID-19 Hospitalized	CODING_TRANSCRIPT_INTRON_VARIANT	EUR
292.4	Altered mental status	mental disorders	rs9501257	HLA-DPB1	6	33055355	A	G	G	0.997086	0.022037	0.954937	1.04109	0.894632	0.993795	1	417249	12719	0.17269	4.1339e-08	COVID-19 Critically ill	THREE_PRIME_UTR_EXON_VARIANT	EUR
362.21	Macular degeneration, dry	sense organs	rs35154152	THBS3	1	155172725	T	C	C	1.00201	0.0151898	0.972622	1.03229	0.894647	0.993795	1	409952	25181	-0.20528	2.3574e-11	COVID-19 Critically ill	SYNONYMOUS_VARIANT	EUR
346.1	Nonspecific abnormal findings on radiological and other examination of skull and head	neurological	rs1250993	LOC101929525	10	81399565	C	G	G	1.00744	0.0559497	0.902804	1.1242	0.89465	0.993795	1	440097	870	0.12403	5.3767e-08	COVID-19 Critically ill	INTERGENIC_VARIANT	EUR
289.3	Personal history of diseases of blood and blood-forming organs	hematopoietic	rs766826	ELF5	11	34528766	C	T	T	1.01328	0.0996147	0.83356	1.23175	0.894652	0.993795	1	444357	268	-0.082134	1.155e-11	COVID-19 Hospitalized	CODING_TRANSCRIPT_INTRON_VARIANT	EUR
687.2	NA	NA	rs9367106	LOC100505711	6	41483390	G	C	C	0.99211	0.059823	0.882345	1.11553	0.894658	0.993795	1	409643	9216	0.20225	3.4038e-11	COVID-19 Hospitalized	INTERGENIC_VARIANT	EUR
286.1	Congenital coagulation defects	hematopoietic	rs1453205	LOC101928196	2	19901073	C	T	T	0.993351	0.0503843	0.899944	1.09645	0.89466	0.993795	1	444466	840	0.096992	3.6368e-06	COVID-19 Critically ill	INTERGENIC_VARIANT	EUR
513.3	Hypoventilation	respiratory	rs1405655	NR1H2	19	50882619	T	C	C	0.996435	0.0269765	0.945119	1.05054	0.894676	0.993795	1	434569	3404	0.075181	1.1208e-11	COVID-19 Hospitalized,COVID-19 Critically ill	CODING_TRANSCRIPT_INTRON_VARIANT	EUR
701	Other hypertrophic and atrophic conditions of skin	dermatologic	rs67959919	LZTFL1	3	45871908	G	A	A	1.00191	0.0144327	0.973968	1.03066	0.894678	0.993795	1	357360	39163	0.59355	1.6043e-80	COVID-19 Critically ill	CODING_TRANSCRIPT_INTRON_VARIANT	EUR
214	Lipoma	neoplasms	rs76073397	MIR548H2	16	11386452	T	C	C	1.00298	0.0224494	0.959802	1.04809	0.894692	0.993795	1	415430	14063	0.14454	9.6663e-07	COVID-19 Critically ill,COVID-19 Hospitalized	INTERGENIC_VARIANT	EUR
742	Derangement of joint, non-traumatic	musculoskeletal	rs111837807	CCHCR1	6	31121232	T	C	C	0.996458	0.0268047	0.945459	1.05021	0.894695	0.993795	1	420249	9492	0.20363	2.152e-11	COVID-19 Critically ill,COVID-19 Hospitalized	CODING_TRANSCRIPT_INTRON_VARIANT	EUR
946	Anaphylactic shock NOS	injuries & poisonings	rs12660421	FOXP4-AS1	6	41488378	G	A	A	1.01849	0.138427	0.776477	1.33594	0.894696	0.993795	1	441920	1651	0.35506	1.1424e-09	COVID-19 Critically ill	DOWNSTREAM_GENE_VARIANT	EUR
740.3	Osteoarthrosis involving more than one site, but not specified as generalized	musculoskeletal	rs67959919	LZTFL1	3	45871908	G	A	A	1.00523	0.0393937	0.930533	1.08591	0.894737	0.993795	1	433912	4725	0.59355	1.6043e-80	COVID-19 Critically ill	CODING_TRANSCRIPT_INTRON_VARIANT	EUR
442.3	Aneurysm of artery of lower extremity	circulatory system	rs9501257	HLA-DPB1	6	33055355	A	G	G	0.99045	0.0725282	0.859204	1.14174	0.894742	0.993795	1	443736	1148	0.17269	4.1339e-08	COVID-19 Critically ill	THREE_PRIME_UTR_EXON_VARIANT	EUR
378.2	Nystagmus and other irregular eye movements	sense organs	rs495828	ABO	9	136154867	G	T	T	0.991899	0.0614847	0.879289	1.11893	0.894753	0.993795	1	443870	786	-0.13432	6.5649e-10	COVID-19 Critically ill	UPSTREAM_GENE_VARIANT	EUR
772.1	Muscular wasting and disuse atrophy	symptoms	rs11702230	LOC101928126	21	35377591	C	T	T	0.992066	0.060222	0.881616	1.11635	0.894774	0.993795	1	442005	1411	0.099731	3.223e-09	COVID-19 Hospitalized	INTERGENIC_VARIANT	EUR
349	Other and unspecified disorders of the nervous system	neurological	rs13179014	SPEF2	5	35693227	A	C	C	1.00362	0.0273032	0.951322	1.05879	0.894785	0.993795	1	437084	3234	-0.061249	6.1057e-07	COVID-19 Hospitalized	CODING_TRANSCRIPT_INTRON_VARIANT	EUR
365.1	Open-angle glaucoma	sense organs	rs34488998	NKAIN3	8	63408372	G	A	A	1.0024	0.0181223	0.96742	1.03864	0.894789	0.993795	1	376286	53388	0.1355	3.4644e-06	COVID-19 Hospitalized	CODING_TRANSCRIPT_INTRON_VARIANT	EUR
427.2	Atrial fibrillation and flutter	circulatory system	rs11702230	LOC101928126	21	35377591	C	T	T	1.00129	0.00978109	0.982282	1.02067	0.894806	0.993795	1	365020	68323	0.099731	3.223e-09	COVID-19 Hospitalized	INTERGENIC_VARIANT	EUR
565	Anal and rectal conditions	digestive	rs9461128	TMEM14B	6	10753875	T	C	C	0.991902	0.0614961	0.879272	1.11896	0.894807	0.993795	1	407562	14101	0.13046	3.4269e-06	COVID-19 Hospitalized	CODING_TRANSCRIPT_INTRON_VARIANT	EUR
480.1	Bacterial pneumonia	respiratory	rs7960611	CLEC1A	12	10230416	G	A	A	0.996858	0.0237984	0.951429	1.04446	0.894815	0.993795	1	422651	10579	-0.1584	3.3086e-07	COVID-19 Critically ill	CODING_TRANSCRIPT_INTRON_VARIANT	EUR
578.2	Blood in stool	digestive	rs62200027	CASC20	20	6469515	G	A	A	1.0015	0.0113073	0.979545	1.02394	0.894822	0.993795	1	397752	19776	-0.053006	3.3456e-06	COVID-19 Hospitalized,COVID-19 Critically ill	NON_CODING_TRANSCRIPT_INTRON_VARIANT	EUR
150	Cancer of esophagus	neoplasms	rs9896243	NSF	17	44826056	C	G	G	0.994641	0.0406476	0.918474	1.07712	0.894828	0.993795	1	443104	1867	-0.13155	3.2234e-08	COVID-19 Critically ill	CODING_TRANSCRIPT_INTRON_VARIANT	EUR
253.7	Other disorders of neurohypophysis	endocrine/metabolic	rs495828	ABO	9	136154867	G	T	T	0.99079	0.0699898	0.863786	1.13647	0.894829	0.993795	1	444099	605	-0.13432	6.5649e-10	COVID-19 Critically ill	UPSTREAM_GENE_VARIANT	EUR
300.11	Generalized anxiety disorder	mental disorders	rs3746539	PTPRT	20	40702071	G	A	A	0.998823	0.0089093	0.981533	1.01642	0.894829	0.993795	1	398538	31032	0.05405	1.7723e-06	COVID-19 Hospitalized	THREE_PRIME_UTR_EXON_VARIANT	EUR
736.4	Genu valgum or varum (acquired)	musculoskeletal	rs147812915	KAT7	17	47858295	C	T	T	1.01502	0.112775	0.813728	1.2661	0.894845	0.993795	1	442885	1367	0.23438	1.0943e-07	COVID-19 Critically ill	INTERGENIC_VARIANT	EUR
526.4	Temporomandibular joint disorders	digestive	rs13050728	IFNAR2	21	34615210	T	C	C	0.997055	0.0223141	0.954389	1.04163	0.894854	0.993795	1	431824	4866	-0.10657	4.0686e-21	COVID-19 Hospitalized,COVID-19 Critically ill	CODING_TRANSCRIPT_INTRON_VARIANT	EUR
962.1	Adrenal cortical steroids causing adverse effects in therapeutic use	injuries & poisonings	rs72655853	SBSPON	8	73985608	A	G	G	0.980345	0.150205	0.730339	1.31593	0.894862	0.993795	1	444192	420	0.22523	8.3915e-07	COVID-19 Critically ill	CODING_TRANSCRIPT_INTRON_VARIANT	EUR
211	Benign neoplasm of other parts of digestive system	neoplasms	rs915823	TMPRSS2	21	42851454	A	C	C	0.9959	0.0310927	0.937021	1.05848	0.894872	0.993795	1	433869	3562	-0.066039	1.6687e-06	COVID-19 Hospitalized	CODING_TRANSCRIPT_INTRON_VARIANT	EUR
317.1	Alcoholism	mental disorders	rs10774671	OAS1	12	113357193	G	A	A	0.999085	0.00692868	0.985609	1.01275	0.894882	0.993795	1	368963	54912	0.12569	3.6032e-11	COVID-19 Critically ill	SPLICE_ACCEPTOR_VARIANT	EUR
716.2	Unspecified monoarthritis	musculoskeletal	rs12259804	PLEKHS1	10	115573378	T	C	C	1.01091	0.0821579	0.860559	1.18754	0.894903	0.993795	1	440325	1932	-0.27547	4.8674e-08	COVID-19 Critically ill	INTERGENIC_VARIANT	EUR
293.1	Swelling, mass, or lump in head and neck [Space-occupying lesion, intracranial NOS]	mental disorders	rs8080583	KANSL1	17	44162597	C	A	A	0.997558	0.0185052	0.962026	1.0344	0.894904	0.993795	1	422453	8590	-0.12662	2.0785e-08	COVID-19 Critically ill	CODING_TRANSCRIPT_INTRON_VARIANT	EUR
444.2	Embolism and thrombosis of abdominal aorta	circulatory system	rs62200027	CASC20	20	6469515	G	A	A	0.98947	0.0801367	0.845649	1.15775	0.894907	0.993795	1	444783	376	-0.053006	3.3456e-06	COVID-19 Hospitalized,COVID-19 Critically ill	NON_CODING_TRANSCRIPT_INTRON_VARIANT	EUR
473.3	Paralysis/spasm of vocal cords or larynx	respiratory	rs35508621	LZTFL1	3	45880481	T	C	C	0.990048	0.0757267	0.853488	1.14846	0.89492	0.993795	1	443493	1319	0.38931	6.0917e-89	COVID-19 Hospitalized	CODING_TRANSCRIPT_INTRON_VARIANT	EUR
441.1	Acute vascular insufficiency of intestine	circulatory system	rs7089827	TFAM	10	60157611	C	T	T	1.01429	0.107458	0.821664	1.25208	0.894934	0.993795	1	444451	574	-0.14471	2.0338e-06	COVID-19 Critically ill	THREE_PRIME_UTR_EXON_VARIANT	EUR
695.42	Systemic lupus erythematosus	dermatologic	rs1453205	LOC101928196	2	19901073	C	T	T	0.993735	0.047585	0.905246	1.09088	0.894935	0.993795	1	444531	948	0.096992	3.6368e-06	COVID-19 Critically ill	INTERGENIC_VARIANT	EUR
295.3	Psychosis	mental disorders	rs12259804	PLEKHS1	10	115573378	T	C	C	0.995003	0.0379296	0.923717	1.07179	0.894935	0.993795	1	427397	9355	-0.27547	4.8674e-08	COVID-19 Critically ill	INTERGENIC_VARIANT	EUR
747	Cardiac and circulatory congenital anomalies	congenital anomalies	rs3746539	PTPRT	20	40702071	G	A	A	0.996931	0.0232801	0.952465	1.04347	0.894946	0.993795	1	434925	4121	0.05405	1.7723e-06	COVID-19 Hospitalized	THREE_PRIME_UTR_EXON_VARIANT	EUR
427.5	Arrhythmia (cardiac) NOS	circulatory system	rs7605877	FOXI3	2	88559025	T	C	C	0.998193	0.0136957	0.971755	1.02535	0.894953	0.993795	1	380626	29773	-0.071053	3.3369e-06	COVID-19 Hospitalized	INTERGENIC_VARIANT	EUR
751	Genitourinary congenital anomalies	congenital anomalies	rs7579014	BCL11A	2	60707894	G	A	A	1.00238	0.0179973	0.967638	1.03837	0.894954	0.993795	1	426706	7464	-0.05629	1.2614e-06	COVID-19 Hospitalized	CODING_TRANSCRIPT_INTRON_VARIANT	EUR
733.2	Cyst of bone	musculoskeletal	rs9268576	HLA-DRA	6	32395641	T	C	C	1.0178	0.133621	0.78329	1.32251	0.894971	0.993795	1	443198	527	0.095134	9.9752e-07	COVID-19 Hospitalized	INTERGENIC_VARIANT	EUR
381.3	Mastoiditis & related conditions	sense organs	rs13179014	SPEF2	5	35693227	A	C	C	1.00578	0.0436705	0.923275	1.09566	0.894975	0.993795	1	443129	1255	-0.061249	6.1057e-07	COVID-19 Hospitalized	CODING_TRANSCRIPT_INTRON_VARIANT	EUR
335	Multiple sclerosis	neurological	rs34488998	NKAIN3	8	63408372	G	A	A	0.990084	0.0754926	0.853911	1.14797	0.894977	0.993795	1	442366	2674	0.1355	3.4644e-06	COVID-19 Hospitalized	CODING_TRANSCRIPT_INTRON_VARIANT	EUR
252.2	Hypoparathyroidism	endocrine/metabolic	rs67579710	THBS3	1	155173527	G	A	A	0.984898	0.115285	0.785706	1.23459	0.894985	0.993795	1	445145	391	-0.10348	1.0252e-09	COVID-19 Hospitalized	CODING_TRANSCRIPT_INTRON_VARIANT	EUR
153.2	Colon cancer	neoplasms	rs1878527	ANKRD30BL	2	133056313	T	C	C	0.99735	0.0201082	0.958807	1.03744	0.894996	0.993795	1	433315	8673	-0.077457	2.0215e-06	COVID-19 Hospitalized	INTERGENIC_VARIANT	EUR
524.3	Anomalies of tooth position/malocclusion	digestive	rs11234800	ME3	11	86479407	G	C	C	0.995251	0.0360755	0.92731	1.06817	0.895012	0.993795	1	436279	3156	-0.077173	3.0702e-06	COVID-19 Hospitalized	INTERGENIC_VARIANT	EUR
735.1	Flat foot	musculoskeletal	rs117169628	SLC22A31	16	89262657	G	A	A	0.997666	0.0177138	0.963623	1.03291	0.895044	0.993795	1	420160	14462	0.081201	5.77e-07	COVID-19 Hospitalized	SYNONYMOUS_VARIANT	EUR
574.1	Cholelithiasis	digestive	rs721917	SFTPD	10	81706324	A	G	G	1.00148	0.0112267	0.979686	1.02376	0.895049	0.993795	1	418262	17048	0.055247	2.0819e-07	COVID-19 Hospitalized	SYNONYMOUS_VARIANT	EUR
150	Cancer of esophagus	neoplasms	rs11234800	ME3	11	86479407	G	C	C	0.993859	0.0467006	0.906929	1.08912	0.895064	0.993795	1	443104	1867	-0.077173	3.0702e-06	COVID-19 Hospitalized	INTERGENIC_VARIANT	EUR
977	Personal history of allergy to medicinal agents	injuries & poisonings	rs721917	SFTPD	10	81706324	A	G	G	1.00823	0.0621183	0.892652	1.13876	0.895087	0.993795	1	442926	532	0.055247	2.0819e-07	COVID-19 Hospitalized	SYNONYMOUS_VARIANT	EUR
350.6	Disturbances of sensation of smell and taste	neurological	rs12567716	FOXD2	1	48197570	T	C	C	1.00832	0.0628773	0.891413	1.14057	0.895103	0.993795	1	442692	1366	-0.090753	1.4878e-06	COVID-19 Hospitalized	INTERGENIC_VARIANT	EUR
281.9	Deficiency anemias	hematopoietic	rs766826	ELF5	11	34528766	C	T	T	0.996034	0.0301372	0.938905	1.05664	0.895105	0.993795	1	437310	2969	-0.082134	1.155e-11	COVID-19 Hospitalized	CODING_TRANSCRIPT_INTRON_VARIANT	EUR
010	Tuberculosis	infectious diseases	rs77534576	DLX4	17	47940666	C	T	T	0.981564	0.14116	0.744326	1.29442	0.895127	0.993795	1	441929	1481	0.20794	1.7585e-10	COVID-19 Hospitalized	INTERGENIC_VARIANT	EUR
283.1	Autoimmune hemolytic anemias	hematopoietic	rs766826	ELF5	11	34528766	C	T	T	1.01355	0.102102	0.829728	1.2381	0.89513	0.993795	1	445559	256	-0.082134	1.155e-11	COVID-19 Hospitalized	CODING_TRANSCRIPT_INTRON_VARIANT	EUR
227.1	Benign neoplasm of adrenal gland	neoplasms	rs10774679	OAS3	12	113374748	C	T	T	1.00405	0.0306319	0.945539	1.06617	0.895148	0.993795	1	441552	2416	0.075824	4.6954e-12	COVID-19 Hospitalized	UPSTREAM_GENE_VARIANT	EUR
286.2	Encounter for long-term (current) use of anticoagulants	hematopoietic	rs9501257	HLA-DPB1	6	33055355	A	G	G	1.00171	0.01294	0.976621	1.02744	0.895157	0.993795	1	396180	40524	0.17269	4.1339e-08	COVID-19 Critically ill	THREE_PRIME_UTR_EXON_VARIANT	EUR
379.1	Scleritis and episcleritis	sense organs	rs622568	SEC61G	7	54647894	A	C	C	0.992017	0.0608207	0.880539	1.11761	0.895162	0.993795	1	443984	1008	0.11965	2.6006e-06	COVID-19 Critically ill	INTERGENIC_VARIANT	EUR
530.1	Esophagitis, GERD and related diseases	digestive	rs62200027	CASC20	20	6469515	G	A	A	1.00065	0.00495575	0.990981	1.01042	0.895178	0.993795	1	233178	175648	-0.053006	3.3456e-06	COVID-19 Hospitalized,COVID-19 Critically ill	NON_CODING_TRANSCRIPT_INTRON_VARIANT	EUR
621	Endometrial hyperplasia	genitourinary	rs62200027	CASC20	20	6469515	G	A	A	1.01156	0.0872514	0.852557	1.20022	0.895193	0.993795	1	445283	321	-0.053006	3.3456e-06	COVID-19 Hospitalized,COVID-19 Critically ill	NON_CODING_TRANSCRIPT_INTRON_VARIANT	EUR
153	Colorectal cancer	neoplasms	rs12809318	FBRSL1	12	133140840	T	C	C	0.998039	0.0149032	0.969308	1.02762	0.8952	0.993795	1	431667	9934	-0.062781	9.5289e-09	COVID-19 Hospitalized	CODING_TRANSCRIPT_INTRON_VARIANT	EUR
278	Overweight, obesity and other hyperalimentation	endocrine/metabolic	rs76073397	MIR548H2	16	11386452	T	C	C	1.00111	0.00845451	0.984662	1.01784	0.895235	0.993795	1	221194	186855	0.14454	9.6663e-07	COVID-19 Critically ill,COVID-19 Hospitalized	INTERGENIC_VARIANT	EUR
041.9	Infection with drug-resistant microorganisms	infectious diseases	rs76423999	SLC12A7	5	1098067	T	A	A	0.988775	0.0857327	0.835837	1.1697	0.895241	0.993795	1	441552	1380	0.18412	3.8813e-07	COVID-19 Critically ill	CODING_TRANSCRIPT_INTRON_VARIANT	EUR
802	Fracture of pelvis	injuries & poisonings	rs495828	ABO	9	136154867	G	T	T	1.00589	0.0446314	0.921641	1.09785	0.895246	0.993795	1	443608	1480	-0.13432	6.5649e-10	COVID-19 Critically ill	UPSTREAM_GENE_VARIANT	EUR
442.11	Abdominal aortic aneurysm	circulatory system	rs11702230	LOC101928126	21	35377591	C	T	T	1.00249	0.01887	0.966088	1.04026	0.895258	0.993795	1	423278	15061	0.099731	3.223e-09	COVID-19 Hospitalized	INTERGENIC_VARIANT	EUR
474	Acute and chronic tonsillitis	respiratory	rs7671107	LOC101929161	4	25449225	G	A	A	0.995228	0.036337	0.926813	1.06869	0.895261	0.993795	1	438939	2568	-0.064456	1.0803e-06	COVID-19 Hospitalized	INTERGENIC_VARIANT	EUR
433.12	Cerebral atherosclerosis	circulatory system	rs7560588	BCL11A	2	60727416	G	A	A	0.993307	0.0510158	0.898791	1.09776	0.895278	0.993795	1	442332	1128	-0.12371	2.3396e-07	COVID-19 Critically ill	CODING_TRANSCRIPT_INTRON_VARIANT	EUR
611.11	Mammographic microcalcification	genitourinary	rs111837807	CCHCR1	6	31121232	T	C	C	0.985098	0.114074	0.787734	1.23191	0.895283	0.993795	1	444610	536	0.20363	2.152e-11	COVID-19 Critically ill,COVID-19 Hospitalized	CODING_TRANSCRIPT_INTRON_VARIANT	EUR
008.5	Bacterial enteritis	infectious diseases	rs8052423	SLC22A31	16	89269178	G	T	T	0.996182	0.0290608	0.941027	1.05457	0.895283	0.993795	1	435593	5136	0.13037	1.0019e-06	COVID-19 Critically ill	UPSTREAM_GENE_VARIANT	EUR
411.9	Other acute and subacute forms of ischemic heart disease	circulatory system	rs13050728	IFNAR2	21	34615210	T	C	C	0.994222	0.0440292	0.912022	1.08383	0.895285	0.993795	1	440158	1226	-0.10657	4.0686e-21	COVID-19 Hospitalized,COVID-19 Critically ill	CODING_TRANSCRIPT_INTRON_VARIANT	EUR
626	Disorders of menstruation and other abnormal bleeding from female genital tract	genitourinary	rs10129899	LINC00637	14	104330432	C	A	A	1.0028	0.0212778	0.961844	1.04551	0.895297	0.993795	1	434486	8011	-0.057002	2.1916e-06	COVID-19 Hospitalized	INTERGENIC_VARIANT	EUR
110.1	Dermatophytosis	infectious diseases	rs7671107	LOC101929161	4	25449225	G	A	A	1.00092	0.00702084	0.987245	1.01479	0.895304	0.993795	1	308765	90811	-0.064456	1.0803e-06	COVID-19 Hospitalized	INTERGENIC_VARIANT	EUR
573	Other disorders of liver	digestive	rs3746539	PTPRT	20	40702071	G	A	A	0.997497	0.0190484	0.960942	1.03544	0.895307	0.993795	1	428256	6200	0.05405	1.7723e-06	COVID-19 Hospitalized	THREE_PRIME_UTR_EXON_VARIANT	EUR
691.1	Ichthyosis congenita	dermatologic	rs7671107	LOC101929161	4	25449225	G	A	A	1.01553	0.117112	0.807247	1.27755	0.895312	0.993795	1	445462	247	-0.064456	1.0803e-06	COVID-19 Hospitalized	INTERGENIC_VARIANT	EUR
395.4	Nonrheumatic pulmonary valve disorders	circulatory system	rs111837807	CCHCR1	6	31121232	T	C	C	0.978367	0.166221	0.70634	1.35516	0.89532	0.993795	1	443621	236	0.20363	2.152e-11	COVID-19 Critically ill,COVID-19 Hospitalized	CODING_TRANSCRIPT_INTRON_VARIANT	EUR
379.4	Anomalies of pupillary function	sense organs	rs915823	TMPRSS2	21	42851454	A	C	C	1.00581	0.0440492	0.922619	1.09651	0.895326	0.993795	1	441258	1747	-0.066039	1.6687e-06	COVID-19 Hospitalized	CODING_TRANSCRIPT_INTRON_VARIANT	EUR
789	Nausea and vomiting	symptoms	rs10774671	OAS1	12	113357193	G	A	A	0.998784	0.00924584	0.980848	1.01705	0.895329	0.993795	1	381442	27997	0.12569	3.6032e-11	COVID-19 Critically ill	SPLICE_ACCEPTOR_VARIANT	EUR
362.4	Retinal vascular changes and abnomalities	sense organs	rs76073397	MIR548H2	16	11386452	T	C	C	1.00328	0.0249097	0.955476	1.05348	0.895348	0.993795	1	426123	11346	0.14454	9.6663e-07	COVID-19 Critically ill,COVID-19 Hospitalized	INTERGENIC_VARIANT	EUR
276.8	Polydipsia	endocrine/metabolic	rs111783124	LOC101928126	21	35362848	G	A	A	1.01768	0.133228	0.783803	1.32134	0.895352	0.993795	1	444707	255	0.13532	2.1558e-07	COVID-19 Critically ill	INTERGENIC_VARIANT	EUR
610.4	Benign neoplasm of breast	genitourinary	rs9461128	TMEM14B	6	10753875	T	C	C	0.965104	0.27004	0.56848	1.63845	0.895353	0.993795	1	443865	749	0.13046	3.4269e-06	COVID-19 Hospitalized	CODING_TRANSCRIPT_INTRON_VARIANT	EUR
539	Bariatric surgery	digestive	rs11085727	TYK2	19	10466123	C	T	T	1.00398	0.0302242	0.946236	1.06525	0.895353	0.993795	1	441877	2720	0.17253	2.3333e-18	COVID-19 Critically ill,COVID-19 Hospitalized	CODING_TRANSCRIPT_INTRON_VARIANT	EUR
427.2	Atrial fibrillation and flutter	circulatory system	rs915823	TMPRSS2	21	42851454	A	C	C	1.00105	0.00799214	0.985493	1.01686	0.89537	0.993795	1	365020	68323	-0.066039	1.6687e-06	COVID-19 Hospitalized	CODING_TRANSCRIPT_INTRON_VARIANT	EUR
480.2	Viral pneumonia	respiratory	rs117169628	SLC22A31	16	89262657	G	A	A	1.0115	0.0869598	0.852995	1.19946	0.895372	0.993795	1	443549	575	0.081201	5.77e-07	COVID-19 Hospitalized	SYNONYMOUS_VARIANT	EUR
195.1	Malignant neoplasm, other	neoplasms	rs1405655	NR1H2	19	50882619	T	C	C	1.00269	0.020424	0.963344	1.04364	0.89538	0.993795	1	430531	5967	0.075181	1.1208e-11	COVID-19 Hospitalized,COVID-19 Critically ill	CODING_TRANSCRIPT_INTRON_VARIANT	EUR
575.7	Other disorders of gallbladder	digestive	rs4830964	.	23	15515319	C	G	G	0.997153	0.0216805	0.955669	1.04044	0.89538	0.993795	1	437652	2849	0.046578	2.9701e-06	COVID-19 Hospitalized	SEQUENCE_VARIANT	EUR
331	Other cerebral degenerations	neurological	rs11234800	ME3	11	86479407	G	C	C	0.994218	0.0440959	0.9119	1.08397	0.895382	0.993795	1	438358	2112	-0.077173	3.0702e-06	COVID-19 Hospitalized	INTERGENIC_VARIANT	EUR
750.22	Congenital anomaly of gallbladder, bile ducts, liver, pancreas	congenital anomalies	rs721917	SFTPD	10	81706324	A	G	G	1.00803	0.0608069	0.894774	1.13562	0.895387	0.993795	1	444029	557	0.055247	2.0819e-07	COVID-19 Hospitalized	SYNONYMOUS_VARIANT	EUR
337.1	Peripheral autonomic neuropathy	neurological	rs2924480	ELF5	11	34529831	T	C	C	0.998013	0.0151291	0.968854	1.02805	0.895391	0.993795	1	421110	11633	-0.11648	2.817e-07	COVID-19 Critically ill	CODING_TRANSCRIPT_INTRON_VARIANT	EUR
441	Vascular insufficiency of intestine	circulatory system	rs11702230	LOC101928126	21	35377591	C	T	T	1.00784	0.0594077	0.897066	1.1323	0.895395	0.993795	1	442701	1437	0.099731	3.223e-09	COVID-19 Hospitalized	INTERGENIC_VARIANT	EUR
250.21	Type 2 diabetes with ketoacidosis	endocrine/metabolic	rs72711165	TMEM65	8	125336564	T	C	C	1.02746	0.206056	0.686071	1.53872	0.895411	0.993795	1	443649	1079	0.18279	6.0907e-07	COVID-19 Hospitalized	CODING_TRANSCRIPT_INTRON_VARIANT	EUR
740.9	Osteoarthrosis NOS	musculoskeletal	rs2924480	ELF5	11	34529831	T	C	C	1.00073	0.0055617	0.989882	1.0117	0.895415	0.993795	1	271153	129972	-0.11648	2.817e-07	COVID-19 Critically ill	CODING_TRANSCRIPT_INTRON_VARIANT	EUR
256	Ovarian dysfunction	endocrine/metabolic	rs495828	ABO	9	136154867	G	T	T	0.991301	0.0664678	0.870218	1.12923	0.895419	0.993795	1	444862	703	-0.13432	6.5649e-10	COVID-19 Critically ill	UPSTREAM_GENE_VARIANT	EUR
053.1	Herpes zoster with nervous system complications	infectious diseases	rs55654108	PDCL3P4	3	101425703	A	G	G	1.00432	0.0328276	0.94174	1.07107	0.895426	0.993795	1	441843	2156	-0.05662	1.0636e-06	COVID-19 Hospitalized	INTERGENIC_VARIANT	EUR
117.2	Coccidioidomycosis	infectious diseases	rs766826	ELF5	11	34528766	C	T	T	0.986591	0.102716	0.806687	1.20662	0.895435	0.993795	1	445456	255	-0.082134	1.155e-11	COVID-19 Hospitalized	CODING_TRANSCRIPT_INTRON_VARIANT	EUR
433.21	Cerebral artery occlusion, with cerebral infarction	circulatory system	rs2924480	ELF5	11	34529831	T	C	C	1.00159	0.0120613	0.978187	1.02555	0.895446	0.993795	1	417837	18671	-0.11648	2.817e-07	COVID-19 Critically ill	CODING_TRANSCRIPT_INTRON_VARIANT	EUR
428	Congestive heart failure; nonhypertensive	circulatory system	rs117169628	SLC22A31	16	89262657	G	A	A	1.0013	0.00986804	0.982118	1.02085	0.895452	0.993795	1	372662	53454	0.081201	5.77e-07	COVID-19 Hospitalized	SYNONYMOUS_VARIANT	EUR
279.2	Autoimmune disease NEC	endocrine/metabolic	rs7579014	BCL11A	2	60707894	G	A	A	1.01401	0.105905	0.823944	1.24793	0.895453	0.993795	1	445502	212	-0.05629	1.2614e-06	COVID-19 Hospitalized	CODING_TRANSCRIPT_INTRON_VARIANT	EUR
626.13	Irregular menstrual cycle	genitourinary	rs505922	ABO	9	136149229	T	C	C	1.00554	0.0420377	0.926012	1.0919	0.895453	0.993795	1	442421	1354	-0.099884	2.0889e-20	COVID-19 Hospitalized	CODING_TRANSCRIPT_INTRON_VARIANT	EUR
278.11	Morbid obesity	endocrine/metabolic	rs495828	ABO	9	136154867	G	T	T	0.998866	0.0086334	0.982106	1.01591	0.895462	0.993795	1	383247	44883	-0.13432	6.5649e-10	COVID-19 Critically ill	UPSTREAM_GENE_VARIANT	EUR
529	Diseases and other conditions of the tongue	digestive	rs77534576	DLX4	17	47940666	C	T	T	1.0176	0.132789	0.784418	1.3201	0.895463	0.993795	1	440158	1625	0.20794	1.7585e-10	COVID-19 Hospitalized	INTERGENIC_VARIANT	EUR
737.1	Kyphosis (acquired)	musculoskeletal	rs622568	SEC61G	7	54647894	A	C	C	1.00754	0.0571435	0.900783	1.12694	0.895465	0.993795	1	442538	1137	0.11965	2.6006e-06	COVID-19 Critically ill	INTERGENIC_VARIANT	EUR
360.3	Hypotony of eye	sense organs	rs4830964	.	23	15515319	C	G	G	0.99093	0.0693484	0.864994	1.1352	0.895466	0.993795	1	445360	266	0.046578	2.9701e-06	COVID-19 Hospitalized	SEQUENCE_VARIANT	EUR
117.1	Histoplasmosis	infectious diseases	rs915823	TMPRSS2	21	42851454	A	C	C	1.00717	0.0544013	0.905311	1.1205	0.895473	0.993795	1	444205	1122	-0.066039	1.6687e-06	COVID-19 Hospitalized	CODING_TRANSCRIPT_INTRON_VARIANT	EUR
244	Hypothyroidism	endocrine/metabolic	rs2924480	ELF5	11	34529831	T	C	C	1.00095	0.00720444	0.986912	1.01518	0.895483	0.993795	1	376809	59132	-0.11648	2.817e-07	COVID-19 Critically ill	CODING_TRANSCRIPT_INTRON_VARIANT	EUR
593	Hematuria	genitourinary	rs9367106	LOC100505711	6	41483390	G	C	C	1.00408	0.0310186	0.944858	1.06702	0.895487	0.993795	1	384706	36834	0.20225	3.4038e-11	COVID-19 Hospitalized	INTERGENIC_VARIANT	EUR
783.1	Postprocedural fever	symptoms	rs11234800	ME3	11	86479407	G	C	C	0.98281	0.132017	0.758746	1.27304	0.895503	0.993797	1	444274	238	-0.077173	3.0702e-06	COVID-19 Hospitalized	INTERGENIC_VARIANT	EUR
202.21	Nodular lymphoma	neoplasms	rs35508621	LZTFL1	3	45880481	T	C	C	1.01086	0.0822662	0.860335	1.18773	0.895506	0.993797	1	444437	1078	0.38931	6.0917e-89	COVID-19 Hospitalized	CODING_TRANSCRIPT_INTRON_VARIANT	EUR
742.2	Pathological, developmental or recurrent dislocation	musculoskeletal	rs721917	SFTPD	10	81706324	A	G	G	1.00576	0.0437462	0.92312	1.0958	0.895515	0.993797	1	442995	1081	0.055247	2.0819e-07	COVID-19 Hospitalized	SYNONYMOUS_VARIANT	EUR
558	Noninfectious gastroenteritis	digestive	rs11234800	ME3	11	86479407	G	C	C	1.00233	0.0177206	0.968115	1.03775	0.895525	0.993799	1	408460	13370	-0.077173	3.0702e-06	COVID-19 Hospitalized	INTERGENIC_VARIANT	EUR
279.7	Other immunological findings	endocrine/metabolic	rs7960611	CLEC1A	12	10230416	G	A	A	0.991515	0.0649013	0.873082	1.12601	0.895542	0.993808	1	441677	1372	-0.1584	3.3086e-07	COVID-19 Critically ill	CODING_TRANSCRIPT_INTRON_VARIANT	EUR
008.5	Bacterial enteritis	infectious diseases	rs67579710	THBS3	1	155173527	G	A	A	1.00418	0.0317516	0.943589	1.06865	0.895578	0.993838	1	435593	5136	-0.10348	1.0252e-09	COVID-19 Hospitalized	CODING_TRANSCRIPT_INTRON_VARIANT	EUR
411.41	Aneurysm and dissection of heart	circulatory system	rs34488998	NKAIN3	8	63408372	G	A	A	1.02492	0.187616	0.709566	1.48044	0.895604	0.993857	1	444451	411	0.1355	3.4644e-06	COVID-19 Hospitalized	CODING_TRANSCRIPT_INTRON_VARIANT	EUR
1011	NA	NA	rs117169628	SLC22A31	16	89262657	G	A	A	1.0028	0.0213247	0.961753	1.0456	0.895613	0.993857	1	418612	9800	0.081201	5.77e-07	COVID-19 Hospitalized	SYNONYMOUS_VARIANT	EUR
316	Substance addiction and disorders	mental disorders	rs581342	LMNA	1	156095466	T	C	C	1.00179	0.013619	0.975401	1.02889	0.895632	0.99386	1	376090	50717	0.090245	2.6355e-07	COVID-19 Hospitalized	CODING_TRANSCRIPT_INTRON_VARIANT	EUR
440.21	Atherosclerosis of native arteries of the extremities with ulceration or gangrene	circulatory system	rs7579014	BCL11A	2	60707894	G	A	A	1.00399	0.0303552	0.946	1.06554	0.895633	0.99386	1	441162	2598	-0.05629	1.2614e-06	COVID-19 Hospitalized	CODING_TRANSCRIPT_INTRON_VARIANT	EUR
575.8	Other disorders of biliary tract	digestive	rs9268576	HLA-DRA	6	32395641	T	C	C	0.990035	0.0763673	0.852406	1.14989	0.895667	0.993883	1	441065	1651	0.095134	9.9752e-07	COVID-19 Hospitalized	INTERGENIC_VARIANT	EUR
585	Renal failure	genitourinary	rs467843	TRAPPC13	5	64945715	A	G	G	1.00083	0.00632307	0.988503	1.01331	0.895671	0.993883	1	338642	81191	-0.089724	1.7259e-06	COVID-19 Critically ill	CODING_TRANSCRIPT_INTRON_VARIANT	EUR
287.32	Secondary thrombocytopenia	hematopoietic	rs60305836	CDH8	16	61709381	A	C	C	0.993787	0.047551	0.905353	1.09086	0.895723	0.993909	1	440340	2074	0.086719	1.1846e-06	COVID-19 Hospitalized	CODING_TRANSCRIPT_INTRON_VARIANT	EUR
303.3	Psychogenic disorder	mental disorders	rs732990	CIB4	2	26842146	C	G	G	1.00665	0.0505643	0.91167	1.11152	0.895727	0.993909	1	442466	826	0.056389	5.6358e-07	COVID-19 Hospitalized	CODING_TRANSCRIPT_INTRON_VARIANT	EUR
585.34	Chronic Kidney Disease, Stage IV	genitourinary	rs505922	ABO	9	136149229	T	C	C	1.00211	0.0161203	0.970948	1.03428	0.895729	0.993909	1	433643	8905	-0.099884	2.0889e-20	COVID-19 Hospitalized	CODING_TRANSCRIPT_INTRON_VARIANT	EUR
295.3	Psychosis	mental disorders	rs67579710	THBS3	1	155173527	G	A	A	0.996898	0.0237068	0.951637	1.04431	0.89573	0.993909	1	427397	9355	-0.10348	1.0252e-09	COVID-19 Hospitalized	CODING_TRANSCRIPT_INTRON_VARIANT	EUR
520.1	Hereditary disturbances in tooth structure	digestive	rs9367106	LOC100505711	6	41483390	G	C	C	1.01929	0.145772	0.765975	1.35637	0.895745	0.993916	1	439563	1472	0.20225	3.4038e-11	COVID-19 Hospitalized	INTERGENIC_VARIANT	EUR
694.1	Vitiligo	dermatologic	rs34488998	NKAIN3	8	63408372	G	A	A	0.985301	0.113028	0.789513	1.22964	0.895764	0.993922	1	444051	1206	0.1355	3.4644e-06	COVID-19 Hospitalized	CODING_TRANSCRIPT_INTRON_VARIANT	EUR
560.3	Peritoneal or intestinal adhesions	digestive	rs467843	TRAPPC13	5	64945715	A	G	G	1.00805	0.0611793	0.894137	1.13646	0.895793	0.993922	1	444285	663	-0.089724	1.7259e-06	COVID-19 Critically ill	CODING_TRANSCRIPT_INTRON_VARIANT	EUR
724	Other and unspecified disorders of back	musculoskeletal	rs10774671	OAS1	12	113357193	G	A	A	1.00177	0.0135177	0.975579	1.02867	0.895794	0.993922	1	415281	12434	0.12569	3.6032e-11	COVID-19 Critically ill	SPLICE_ACCEPTOR_VARIANT	EUR
145.3	Cancer of major salivary glands	neoplasms	rs117169628	SLC22A31	16	89262657	G	A	A	0.990421	0.0734906	0.85756	1.14387	0.895796	0.993922	1	444658	815	0.081201	5.77e-07	COVID-19 Hospitalized	SYNONYMOUS_VARIANT	EUR
598	Abnormal findings on examination of urine	genitourinary	rs5023077	FBRSL1	12	133141973	T	C	C	0.997375	0.0200723	0.958899	1.03739	0.8958	0.993922	1	426578	5381	-0.090901	1.5172e-06	COVID-19 Critically ill	CODING_TRANSCRIPT_INTRON_VARIANT	EUR
244	Hypothyroidism	endocrine/metabolic	rs60869999	MYO1C	17	1390948	A	T	T	0.999009	0.00757158	0.984293	1.01394	0.895803	0.993922	1	376809	59132	0.059541	2.9039e-06	COVID-19 Hospitalized	CODING_TRANSCRIPT_INTRON_VARIANT	EUR
443.1	Raynaud's syndrome	circulatory system	rs7089827	TFAM	10	60157611	C	T	T	0.992404	0.0582631	0.885309	1.11245	0.895881	0.99395	1	442608	1986	-0.14471	2.0338e-06	COVID-19 Critically ill	THREE_PRIME_UTR_EXON_VARIANT	EUR
654.1	Abnormality of organs and soft tissues of pelvis complicating pregnancy, childbirth, or the puerperium	pregnancy complications	rs72655853	SBSPON	8	73985608	A	G	G	1.02655	0.200217	0.693352	1.51986	0.895891	0.99395	1	445605	242	0.22523	8.3915e-07	COVID-19 Critically ill	CODING_TRANSCRIPT_INTRON_VARIANT	EUR
857	Mechanical complication of unspecified genitourinary device, implant, and graft	injuries & poisonings	rs77534576	DLX4	17	47940666	C	T	T	0.985599	0.110861	0.793114	1.2248	0.895895	0.99395	1	439660	2389	0.20794	1.7585e-10	COVID-19 Hospitalized	INTERGENIC_VARIANT	EUR
626.12	Excessive or frequent menstruation	genitourinary	rs67959919	LZTFL1	3	45871908	G	A	A	0.992151	0.0602229	0.88169	1.11645	0.895896	0.99395	1	441962	2405	0.59355	1.6043e-80	COVID-19 Critically ill	CODING_TRANSCRIPT_INTRON_VARIANT	EUR
586	Other disorders of the kidney and ureters	genitourinary	rs7960611	CLEC1A	12	10230416	G	A	A	1.00201	0.0153111	0.972383	1.03253	0.895898	0.99395	1	390837	26945	-0.1584	3.3086e-07	COVID-19 Critically ill	CODING_TRANSCRIPT_INTRON_VARIANT	EUR
859	Complication due to other implant and internal device	injuries & poisonings	rs4830964	.	23	15515319	C	G	G	1.00322	0.0245724	0.956049	1.05272	0.895898	0.99395	1	438911	2260	0.046578	2.9701e-06	COVID-19 Hospitalized	SEQUENCE_VARIANT	EUR
327.3	Sleep apnea	neurological	rs62200027	CASC20	20	6469515	G	A	A	1.00067	0.00512967	0.990661	1.01078	0.895914	0.99395	1	281691	143378	-0.053006	3.3456e-06	COVID-19 Hospitalized,COVID-19 Critically ill	NON_CODING_TRANSCRIPT_INTRON_VARIANT	EUR
758	Chromosomal anomalies and genetic disorders	congenital anomalies	rs13179014	SPEF2	5	35693227	A	C	C	0.988635	0.0873673	0.833046	1.17328	0.895915	0.99395	1	445287	316	-0.061249	6.1057e-07	COVID-19 Hospitalized	CODING_TRANSCRIPT_INTRON_VARIANT	EUR
198.1	Secondary malignancy of lymph nodes	neoplasms	rs9501257	HLA-DPB1	6	33055355	A	G	G	1.00395	0.0301769	0.946297	1.06513	0.895935	0.99395	1	436039	6663	0.17269	4.1339e-08	COVID-19 Critically ill	THREE_PRIME_UTR_EXON_VARIANT	EUR
394.7	Disease of tricuspid valve	circulatory system	rs9577395	ATP11A	13	113534984	C	G	G	0.993588	0.0491768	0.902292	1.09412	0.895936	0.99395	1	438692	1267	0.064829	8.6068e-07	COVID-19 Hospitalized,COVID-19 Critically ill	CODING_TRANSCRIPT_INTRON_VARIANT	EUR
735.21	Hammer toe (acquired)	musculoskeletal	rs1250993	LOC101929525	10	81399565	C	G	G	1.00156	0.0119307	0.978413	1.02526	0.895938	0.99395	1	414463	20143	0.12403	5.3767e-08	COVID-19 Critically ill	INTERGENIC_VARIANT	EUR
628	Ovarian cyst	genitourinary	rs35705950	MUC5B	11	1241221	G	T	T	1.00661	0.0503603	0.911998	1.11103	0.89594	0.99395	1	441654	2219	-0.11177	1.2224e-08	COVID-19 Hospitalized,COVID-19 Critically ill	UPSTREAM_GENE_VARIANT	EUR
915	NA	NA	rs581342	LMNA	1	156095466	T	C	C	0.99716	0.0217517	0.955541	1.04059	0.895955	0.99395	1	394192	16797	0.090245	2.6355e-07	COVID-19 Hospitalized	CODING_TRANSCRIPT_INTRON_VARIANT	EUR
537.1	Lesions of stomach and duodenum	digestive	rs4830964	.	23	15515319	C	G	G	0.994397	0.042965	0.914088	1.08176	0.89596	0.99395	1	444107	695	0.046578	2.9701e-06	COVID-19 Hospitalized	SEQUENCE_VARIANT	EUR
530.3	Stricture and stenosis of esophagus	digestive	rs12259804	PLEKHS1	10	115573378	T	C	C	1.00691	0.052677	0.908139	1.11643	0.895974	0.99395	1	435228	4714	-0.27547	4.8674e-08	COVID-19 Critically ill	INTERGENIC_VARIANT	EUR
369.5	Conjunctivitis, infectious	sense organs	rs7089827	TFAM	10	60157611	C	T	T	0.996493	0.0268757	0.945361	1.05039	0.895988	0.99395	1	413960	9377	-0.14471	2.0338e-06	COVID-19 Critically ill	THREE_PRIME_UTR_EXON_VARIANT	EUR
754.2	Spondylolisthesis, congenital	congenital anomalies	rs581342	LMNA	1	156095466	T	C	C	0.990799	0.0707234	0.862553	1.13811	0.896014	0.99395	1	442512	1541	0.090245	2.6355e-07	COVID-19 Hospitalized	CODING_TRANSCRIPT_INTRON_VARIANT	EUR
603	Other disorders of testis	genitourinary	rs10086829	COL14A1	8	121149129	G	A	A	0.997366	0.0201778	0.958693	1.0376	0.896015	0.99395	1	431244	7737	-0.097352	3.8599e-06	COVID-19 Critically ill	FIVE_PRIME_UTR_INTRON_VARIANT	EUR
593	Hematuria	genitourinary	rs117169628	SLC22A31	16	89262657	G	A	A	0.998502	0.0114737	0.976298	1.02121	0.896019	0.99395	1	384706	36834	0.081201	5.77e-07	COVID-19 Hospitalized	SYNONYMOUS_VARIANT	EUR
580.32	Nephritis and nephropathy with pathological lesion	genitourinary	rs505922	ABO	9	136149229	T	C	C	1.0049	0.0373856	0.933897	1.0813	0.896028	0.99395	1	442452	1610	-0.099884	2.0889e-20	COVID-19 Hospitalized	CODING_TRANSCRIPT_INTRON_VARIANT	EUR
841	Sprains and strains of back and neck	injuries & poisonings	rs4830964	.	23	15515319	C	G	G	0.998448	0.0118841	0.975461	1.02198	0.896037	0.99395	1	417576	9845	0.046578	2.9701e-06	COVID-19 Hospitalized	SEQUENCE_VARIANT	EUR
334	Degenerative disease of the spinal cord	neurological	rs1453205	LOC101928196	2	19901073	C	T	T	1.00325	0.0248702	0.955524	1.05337	0.896045	0.99395	1	437774	3488	0.096992	3.6368e-06	COVID-19 Critically ill	INTERGENIC_VARIANT	EUR
362.23	Cystoid macular degeneration of retina	sense organs	rs67579710	THBS3	1	155173527	G	A	A	0.99624	0.0288291	0.94151	1.05415	0.896048	0.99395	1	434665	6336	-0.10348	1.0252e-09	COVID-19 Hospitalized	CODING_TRANSCRIPT_INTRON_VARIANT	EUR
704	Diseases of hair and hair follicles	dermatologic	rs2277732	DPP9	19	4723670	C	A	A	1.00196	0.0149726	0.972982	1.0318	0.89605	0.99395	1	412605	12013	0.11697	6.1912e-22	COVID-19 Hospitalized,COVID-19 Critically ill	FIVE_PRIME_UTR_INTRON_VARIANT	EUR
208	Benign neoplasm of colon	neoplasms	rs12809318	FBRSL1	12	133140840	T	C	C	0.999317	0.00522833	0.989129	1.00961	0.896065	0.99395	1	274065	123481	-0.062781	9.5289e-09	COVID-19 Hospitalized	CODING_TRANSCRIPT_INTRON_VARIANT	EUR
240	Simple and unspecified goiter	endocrine/metabolic	rs3746539	PTPRT	20	40702071	G	A	A	0.995124	0.0374167	0.924758	1.07084	0.896073	0.99395	1	442239	1586	0.05405	1.7723e-06	COVID-19 Hospitalized	THREE_PRIME_UTR_EXON_VARIANT	EUR
504	Other alveolar and parietoalveolar pneumonopathy	respiratory	rs732990	CIB4	2	26842146	C	G	G	0.996989	0.0230872	0.952881	1.04314	0.896091	0.99395	1	438702	3991	0.056389	5.6358e-07	COVID-19 Hospitalized	CODING_TRANSCRIPT_INTRON_VARIANT	EUR
038	Septicemia	infectious diseases	rs9501257	HLA-DPB1	6	33055355	A	G	G	0.997673	0.0178441	0.963383	1.03318	0.896108	0.99395	1	412591	19748	0.17269	4.1339e-08	COVID-19 Critically ill	THREE_PRIME_UTR_EXON_VARIANT	EUR
291.1	Transient mental disorders due to conditions classified elsewhere	mental disorders	rs732990	CIB4	2	26842146	C	G	G	0.993618	0.0490404	0.90256	1.09386	0.89612	0.99395	1	443787	878	0.056389	5.6358e-07	COVID-19 Hospitalized	CODING_TRANSCRIPT_INTRON_VARIANT	EUR
426.25	Other heart block	circulatory system	rs721917	SFTPD	10	81706324	A	G	G	1.00488	0.0372773	0.934078	1.08105	0.896123	0.99395	1	442245	1490	0.055247	2.0819e-07	COVID-19 Hospitalized	SYNONYMOUS_VARIANT	EUR
277.51	Lipoprotein disorders	endocrine/metabolic	rs61667602	CRHR1	17	43785349	T	C	C	1.00626	0.0478142	0.916245	1.10512	0.896126	0.99395	1	442714	1252	-0.093554	9.1279e-12	COVID-19 Hospitalized	FIVE_PRIME_UTR_INTRON_VARIANT	EUR
364.2	Corneal edema	sense organs	rs766826	ELF5	11	34528766	C	T	T	0.99478	0.0400915	0.919604	1.0761	0.896132	0.99395	1	442472	1678	-0.082134	1.155e-11	COVID-19 Hospitalized	CODING_TRANSCRIPT_INTRON_VARIANT	EUR
513.3	Hypoventilation	respiratory	rs11234800	ME3	11	86479407	G	C	C	0.995481	0.0346953	0.930037	1.06553	0.896138	0.99395	1	434569	3404	-0.077173	3.0702e-06	COVID-19 Hospitalized	INTERGENIC_VARIANT	EUR
401.21	Hypertensive heart disease	circulatory system	rs581342	LMNA	1	156095466	T	C	C	0.9975	0.019176	0.960705	1.0357	0.896139	0.99395	1	402686	22301	0.090245	2.6355e-07	COVID-19 Hospitalized	CODING_TRANSCRIPT_INTRON_VARIANT	EUR
495.11	Chronic obstructive asthma with exacerbation	respiratory	rs10129899	LINC00637	14	104330432	C	A	A	0.994021	0.0459441	0.908422	1.08769	0.896149	0.99395	1	442595	1063	-0.057002	2.1916e-06	COVID-19 Hospitalized	INTERGENIC_VARIANT	EUR
614.5	Inflammatory disease of cervix, vagina, and vulva	genitourinary	rs1878527	ANKRD30BL	2	133056313	T	C	C	1.00419	0.0320325	0.943082	1.06926	0.896153	0.99395	1	437249	3994	-0.077457	2.0215e-06	COVID-19 Hospitalized	INTERGENIC_VARIANT	EUR
433.2	Occlusion of cerebral arteries	circulatory system	rs11702230	LOC101928126	21	35377591	C	T	T	1.00219	0.0167708	0.969785	1.03568	0.896153	0.99395	1	416981	19093	0.099731	3.223e-09	COVID-19 Hospitalized	INTERGENIC_VARIANT	EUR
338.2	Chronic pain	neurological	rs34488998	NKAIN3	8	63408372	G	A	A	0.99752	0.0190282	0.961003	1.03542	0.896168	0.993952	1	358858	47524	0.1355	3.4644e-06	COVID-19 Hospitalized	CODING_TRANSCRIPT_INTRON_VARIANT	EUR
286.8	Hypercoagulable state	hematopoietic	rs117169628	SLC22A31	16	89262657	G	A	A	0.994455	0.0426234	0.914753	1.0811	0.896201	0.993952	1	441891	2427	0.081201	5.77e-07	COVID-19 Hospitalized	SYNONYMOUS_VARIANT	EUR
446.5	Giant cell arteritis	circulatory system	rs12660421	FOXP4-AS1	6	41488378	G	A	A	0.973987	0.202038	0.655508	1.4472	0.896206	0.993952	1	444617	805	0.35506	1.1424e-09	COVID-19 Critically ill	DOWNSTREAM_GENE_VARIANT	EUR
327.6	Circadian rhythm sleep disorder	neurological	rs75505823	LRP1	12	57540956	G	T	T	1.01455	0.110758	0.816579	1.26053	0.896209	0.993952	1	442656	955	-0.20852	3.0745e-06	COVID-19 Critically ill	CODING_TRANSCRIPT_INTRON_VARIANT	EUR
907	Injuries to the nervous system	injuries & poisonings	rs7960611	CLEC1A	12	10230416	G	A	A	1.00431	0.0329834	0.941441	1.07138	0.896217	0.993952	1	433021	5437	-0.1584	3.3086e-07	COVID-19 Critically ill	CODING_TRANSCRIPT_INTRON_VARIANT	EUR
753.1	Congenital cataract and lens anomalies	congenital anomalies	rs9896243	NSF	17	44826056	C	G	G	0.986678	0.10283	0.806577	1.20699	0.896227	0.993952	1	444398	290	-0.13155	3.2234e-08	COVID-19 Critically ill	CODING_TRANSCRIPT_INTRON_VARIANT	EUR
741.3	Difficulty in walking	musculoskeletal	rs7089827	TFAM	10	60157611	C	T	T	1.00237	0.0181439	0.96735	1.03866	0.896232	0.993952	1	403553	21334	-0.14471	2.0338e-06	COVID-19 Critically ill	THREE_PRIME_UTR_EXON_VARIANT	EUR
756.5	Congenital osteodystrophies	congenital anomalies	rs7671107	LOC101929161	4	25449225	G	A	A	0.988973	0.0850371	0.837145	1.16834	0.89626	0.993952	1	443693	466	-0.064456	1.0803e-06	COVID-19 Hospitalized	INTERGENIC_VARIANT	EUR
337.1	Peripheral autonomic neuropathy	neurological	rs75505823	LRP1	12	57540956	G	T	T	1.00421	0.0322053	0.94278	1.06964	0.896262	0.993952	1	421110	11633	-0.20852	3.0745e-06	COVID-19 Critically ill	CODING_TRANSCRIPT_INTRON_VARIANT	EUR
191.1	Cancer of brain and nervous system	neoplasms	rs76423999	SLC12A7	5	1098067	T	A	A	1.01154	0.0880342	0.851236	1.20204	0.896264	0.993952	1	443448	1281	0.18412	3.8813e-07	COVID-19 Critically ill	CODING_TRANSCRIPT_INTRON_VARIANT	EUR
130	Spirochetal infection	infectious diseases	rs72711165	TMEM65	8	125336564	T	C	C	0.978601	0.16591	0.706941	1.35465	0.896267	0.993952	1	438213	1666	0.18279	6.0907e-07	COVID-19 Hospitalized	CODING_TRANSCRIPT_INTRON_VARIANT	EUR
079.9	Viremia, NOS	infectious diseases	rs9268576	HLA-DRA	6	32395641	T	C	C	0.976013	0.186222	0.677553	1.40594	0.896268	0.993952	1	442416	277	0.095134	9.9752e-07	COVID-19 Hospitalized	INTERGENIC_VARIANT	EUR
259.2	Carcinoid syndrome	endocrine/metabolic	rs2277732	DPP9	19	4723670	C	A	A	0.986498	0.10427	0.804159	1.21018	0.896274	0.993952	1	445604	239	0.11697	6.1912e-22	COVID-19 Hospitalized,COVID-19 Critically ill	FIVE_PRIME_UTR_INTRON_VARIANT	EUR
783.1	Postprocedural fever	symptoms	rs6869036	MGAT1	5	180223327	C	T	T	0.958917	0.321796	0.51035	1.80175	0.896278	0.993952	1	444274	238	0.25536	1.7578e-06	COVID-19 Critically ill	FIVE_PRIME_UTR_INTRON_VARIANT	EUR
618.2	Uterine/Uterovaginal prolapse	genitourinary	rs2284028	NCF4	22	37265172	A	C	C	0.944443	0.438543	0.399841	2.23082	0.896297	0.99396	1	445275	365	0.31271	4.1737e-06	COVID-19 Critically ill	CODING_TRANSCRIPT_INTRON_VARIANT	EUR
525.1	Loss of teeth or edentulism	digestive	rs495828	ABO	9	136154867	G	T	T	0.998929	0.00821986	0.982965	1.01515	0.896303	0.99396	1	380720	49882	-0.13432	6.5649e-10	COVID-19 Critically ill	UPSTREAM_GENE_VARIANT	EUR
145.5	Cancer of the mouth floor	neoplasms	rs12809318	FBRSL1	12	133140840	T	C	C	0.988981	0.085025	0.837171	1.16832	0.896312	0.993961	1	445464	295	-0.062781	9.5289e-09	COVID-19 Hospitalized	CODING_TRANSCRIPT_INTRON_VARIANT	EUR
279.7	Other immunological findings	endocrine/metabolic	rs8052423	SLC22A31	16	89269178	G	T	T	1.00734	0.0561059	0.902439	1.12443	0.896322	0.993962	1	441677	1372	0.13037	1.0019e-06	COVID-19 Critically ill	UPSTREAM_GENE_VARIANT	EUR
528.7	Sialolithiasis	digestive	rs55654108	PDCL3P4	3	101425703	A	G	G	0.990247	0.0752221	0.854505	1.14755	0.896338	0.99397	1	444850	410	-0.05662	1.0636e-06	COVID-19 Hospitalized	INTERGENIC_VARIANT	EUR
368.4	Visual field defects	sense organs	rs55654108	PDCL3P4	3	101425703	A	G	G	1.00215	0.0164501	0.97035	1.03498	0.896354	0.993973	1	425752	8703	-0.05662	1.0636e-06	COVID-19 Hospitalized	INTERGENIC_VARIANT	EUR
227	Benign neoplasm of other endocrine glands and related structures	neoplasms	rs77534576	DLX4	17	47940666	C	T	T	1.0101	0.0771761	0.868308	1.17506	0.896358	0.993973	1	438035	4873	0.20794	1.7585e-10	COVID-19 Hospitalized	INTERGENIC_VARIANT	EUR
300.3	Obsessive-compulsive disorders	mental disorders	rs2924480	ELF5	11	34529831	T	C	C	1.00322	0.0247271	0.955763	1.05304	0.896439	0.994045	1	438993	4291	-0.11648	2.817e-07	COVID-19 Critically ill	CODING_TRANSCRIPT_INTRON_VARIANT	EUR
579.8	Nonspecific abnormal findings in stool contents	digestive	rs10086829	COL14A1	8	121149129	G	A	A	0.997253	0.0211324	0.956792	1.03943	0.896441	0.994045	1	418775	7031	-0.097352	3.8599e-06	COVID-19 Critically ill	FIVE_PRIME_UTR_INTRON_VARIANT	EUR
379.4	Anomalies of pupillary function	sense organs	rs732990	CIB4	2	26842146	C	G	G	1.00454	0.0348192	0.938274	1.07549	0.896457	0.99405	1	441258	1747	0.056389	5.6358e-07	COVID-19 Hospitalized	CODING_TRANSCRIPT_INTRON_VARIANT	EUR
274	Gout and other crystal arthropathies	endocrine/metabolic	rs2284028	NCF4	22	37265172	A	C	C	0.99444	0.0428434	0.914346	1.08155	0.896463	0.99405	1	391768	41652	0.31271	4.1737e-06	COVID-19 Critically ill	CODING_TRANSCRIPT_INTRON_VARIANT	EUR
727.1	Synovitis and tenosynovitis	musculoskeletal	rs505922	ABO	9	136149229	T	C	C	1.00136	0.0104621	0.981037	1.02211	0.896538	0.994059	1	405652	21795	-0.099884	2.0889e-20	COVID-19 Hospitalized	CODING_TRANSCRIPT_INTRON_VARIANT	EUR
172.21	Basal cell carcinoma	neoplasms	rs2924480	ELF5	11	34529831	T	C	C	0.998715	0.00989225	0.979538	1.01827	0.896546	0.994059	1	402688	28923	-0.11648	2.817e-07	COVID-19 Critically ill	CODING_TRANSCRIPT_INTRON_VARIANT	EUR
1010.5	NA	NA	rs721917	SFTPD	10	81706324	A	G	G	0.99936	0.00492813	0.989753	1.00906	0.896565	0.994059	1	152752	210731	0.055247	2.0819e-07	COVID-19 Hospitalized	SYNONYMOUS_VARIANT	EUR
622.2	Mucous polyp of cervix	genitourinary	rs11702230	LOC101928126	21	35377591	C	T	T	1.0148	0.112989	0.813209	1.26635	0.896576	0.994059	1	445060	400	0.099731	3.223e-09	COVID-19 Hospitalized	INTERGENIC_VARIANT	EUR
625.1	Dyspareunia	genitourinary	rs8080583	KANSL1	17	44162597	C	A	A	0.993027	0.0538344	0.893587	1.10353	0.896578	0.994059	1	443644	1066	-0.12662	2.0785e-08	COVID-19 Critically ill	CODING_TRANSCRIPT_INTRON_VARIANT	EUR
771.1	Swelling of limb	symptoms	rs60305836	CDH8	16	61709381	A	C	C	0.997033	0.0228605	0.953346	1.04272	0.89659	0.994059	1	410182	9165	0.086719	1.1846e-06	COVID-19 Hospitalized	CODING_TRANSCRIPT_INTRON_VARIANT	EUR
571.8	Liver abscess and sequelae of chronic liver disease	digestive	rs3746539	PTPRT	20	40702071	G	A	A	1.00291	0.0223244	0.959969	1.04776	0.896608	0.994059	1	438114	4510	0.05405	1.7723e-06	COVID-19 Hospitalized	THREE_PRIME_UTR_EXON_VARIANT	EUR
701.1	Keratoderma, acquired	dermatologic	rs7579014	BCL11A	2	60707894	G	A	A	1.00183	0.0140974	0.974531	1.0299	0.896611	0.994059	1	413482	12363	-0.05629	1.2614e-06	COVID-19 Hospitalized	CODING_TRANSCRIPT_INTRON_VARIANT	EUR
271.3	Intestinal disaccharidase deficiencies and disaccharide malabsorption	endocrine/metabolic	rs495828	ABO	9	136154867	G	T	T	1.00242	0.0186064	0.966523	1.03965	0.896614	0.994059	1	426401	8687	-0.13432	6.5649e-10	COVID-19 Critically ill	UPSTREAM_GENE_VARIANT	EUR
287.31	Primary thrombocytopenia	hematopoietic	rs117169628	SLC22A31	16	89262657	G	A	A	1.00747	0.0572809	0.900482	1.12717	0.896617	0.994059	1	443393	1324	0.081201	5.77e-07	COVID-19 Hospitalized	SYNONYMOUS_VARIANT	EUR
204.21	Myeloid leukemia, acute	neoplasms	rs7560588	BCL11A	2	60727416	G	A	A	1.00949	0.0726575	0.875495	1.16398	0.896619	0.994059	1	445136	553	-0.12371	2.3396e-07	COVID-19 Critically ill	CODING_TRANSCRIPT_INTRON_VARIANT	EUR
313.3	Autism	mental disorders	rs3746539	PTPRT	20	40702071	G	A	A	1.01072	0.082049	0.860576	1.18705	0.896629	0.994059	1	445444	335	0.05405	1.7723e-06	COVID-19 Hospitalized	THREE_PRIME_UTR_EXON_VARIANT	EUR
292.6	Hallucinations	mental disorders	rs9268576	HLA-DRA	6	32395641	T	C	C	1.01253	0.0958651	0.83909	1.22183	0.896632	0.994059	1	442129	1041	0.095134	9.9752e-07	COVID-19 Hospitalized	INTERGENIC_VARIANT	EUR
278.3	Localized adiposity	endocrine/metabolic	rs8052423	SLC22A31	16	89269178	G	T	T	1.01235	0.0944797	0.84122	1.21829	0.896632	0.994059	1	444467	479	0.13037	1.0019e-06	COVID-19 Critically ill	UPSTREAM_GENE_VARIANT	EUR
444.1	Arterial embolism and thrombosis of lower extremity artery	circulatory system	rs75505823	LRP1	12	57540956	G	T	T	0.989972	0.0775865	0.850317	1.15256	0.896642	0.994059	1	441472	1969	-0.20852	3.0745e-06	COVID-19 Critically ill	CODING_TRANSCRIPT_INTRON_VARIANT	EUR
559	Ileostomy status	digestive	rs2284028	NCF4	22	37265172	A	C	C	0.974196	0.201272	0.656633	1.44534	0.896656	0.994059	1	443674	1712	0.31271	4.1737e-06	COVID-19 Critically ill	CODING_TRANSCRIPT_INTRON_VARIANT	EUR
360.3	Hypotony of eye	sense organs	rs581342	LMNA	1	156095466	T	C	C	0.977926	0.171866	0.698254	1.36961	0.896662	0.994059	1	445360	266	0.090245	2.6355e-07	COVID-19 Hospitalized	CODING_TRANSCRIPT_INTRON_VARIANT	EUR
575.6	Cholesterolosis of gallbladder	digestive	rs8080583	KANSL1	17	44162597	C	A	A	0.988904	0.0859208	0.835638	1.17028	0.896674	0.994059	1	444654	393	-0.12662	2.0785e-08	COVID-19 Critically ill	CODING_TRANSCRIPT_INTRON_VARIANT	EUR
283	Acquired hemolytic anemias	hematopoietic	rs2924480	ELF5	11	34529831	T	C	C	1.00829	0.0635966	0.890129	1.14214	0.896678	0.994059	1	444525	637	-0.11648	2.817e-07	COVID-19 Critically ill	CODING_TRANSCRIPT_INTRON_VARIANT	EUR
360	Disorders of the globe	sense organs	rs9461128	TMEM14B	6	10753875	T	C	C	0.974112	0.202008	0.65563	1.4473	0.896693	0.994059	1	442238	1249	0.13046	3.4269e-06	COVID-19 Hospitalized	CODING_TRANSCRIPT_INTRON_VARIANT	EUR
497	Bronchitis	respiratory	rs2924480	ELF5	11	34529831	T	C	C	1.00155	0.0119079	0.978443	1.0252	0.896696	0.994059	1	389047	19132	-0.11648	2.817e-07	COVID-19 Critically ill	CODING_TRANSCRIPT_INTRON_VARIANT	EUR
627.5	Premature menopause and other ovarian failure	genitourinary	rs9896243	NSF	17	44826056	C	G	G	1.01135	0.0869522	0.852882	1.19927	0.896703	0.994059	1	444702	419	-0.13155	3.2234e-08	COVID-19 Critically ill	CODING_TRANSCRIPT_INTRON_VARIANT	EUR
386.2	Peripheral or central vertigo	sense organs	rs1405655	NR1H2	19	50882619	T	C	C	0.998121	0.0144906	0.970172	1.02687	0.896704	0.994059	1	419055	12066	0.075181	1.1208e-11	COVID-19 Hospitalized,COVID-19 Critically ill	CODING_TRANSCRIPT_INTRON_VARIANT	EUR
514	Abnormal findings examination of lungs	respiratory	rs12809318	FBRSL1	12	133140840	T	C	C	0.998897	0.00850408	0.982385	1.01569	0.896706	0.994059	1	382006	32503	-0.062781	9.5289e-09	COVID-19 Hospitalized	CODING_TRANSCRIPT_INTRON_VARIANT	EUR
500.1	Extrinsic allergic alveolitis	respiratory	rs7960611	CLEC1A	12	10230416	G	A	A	1.01579	0.120725	0.80176	1.28697	0.896723	0.994059	1	445031	405	-0.1584	3.3086e-07	COVID-19 Critically ill	CODING_TRANSCRIPT_INTRON_VARIANT	EUR
695.22	Pemphigus and pemphigoid	dermatologic	rs11085727	TYK2	19	10466123	C	T	T	1.00959	0.0735835	0.874001	1.16622	0.896765	0.994059	1	445237	456	0.17253	2.3333e-18	COVID-19 Critically ill,COVID-19 Hospitalized	CODING_TRANSCRIPT_INTRON_VARIANT	EUR
433.12	Cerebral atherosclerosis	circulatory system	rs9577395	ATP11A	13	113534984	C	G	G	1.00677	0.0519924	0.909229	1.11477	0.896789	0.994059	1	442332	1128	0.064829	8.6068e-07	COVID-19 Hospitalized,COVID-19 Critically ill	CODING_TRANSCRIPT_INTRON_VARIANT	EUR
568	Other disorders of peritoneum	digestive	rs72711165	TMEM65	8	125336564	T	C	C	0.980974	0.148136	0.733776	1.31145	0.896825	0.994059	1	439425	2150	0.18279	6.0907e-07	COVID-19 Hospitalized	CODING_TRANSCRIPT_INTRON_VARIANT	EUR
288.3	Eosinophilia	hematopoietic	rs7960611	CLEC1A	12	10230416	G	A	A	1.01024	0.0786149	0.865983	1.17854	0.896845	0.994059	1	443560	952	-0.1584	3.3086e-07	COVID-19 Critically ill	CODING_TRANSCRIPT_INTRON_VARIANT	EUR
260.6	Anorexia	endocrine/metabolic	rs467843	TRAPPC13	5	64945715	A	G	G	0.995042	0.0383413	0.923007	1.0727	0.89685	0.994059	1	439032	1691	-0.089724	1.7259e-06	COVID-19 Critically ill	CODING_TRANSCRIPT_INTRON_VARIANT	EUR
858	Complication of internal orthopedic device	injuries & poisonings	rs10086829	COL14A1	8	121149129	G	A	A	1.00279	0.0214791	0.961449	1.04591	0.896859	0.994059	1	433960	6817	-0.097352	3.8599e-06	COVID-19 Critically ill	FIVE_PRIME_UTR_INTRON_VARIANT	EUR
513.32	Orthopnea	respiratory	rs10129899	LINC00637	14	104330432	C	A	A	1.00882	0.067784	0.883319	1.15216	0.896873	0.994059	1	443373	489	-0.057002	2.1916e-06	COVID-19 Hospitalized	INTERGENIC_VARIANT	EUR
772.2	Spasm of muscle	symptoms	rs9367106	LOC100505711	6	41483390	G	C	C	0.992721	0.0563678	0.888888	1.10868	0.896881	0.994059	1	414480	10387	0.20225	3.4038e-11	COVID-19 Hospitalized	INTERGENIC_VARIANT	EUR
453	Chronic venous hypertension	circulatory system	rs1250993	LOC101929525	10	81399565	C	G	G	1.00432	0.033299	0.940871	1.07206	0.896883	0.994059	1	441642	2467	0.12403	5.3767e-08	COVID-19 Critically ill	INTERGENIC_VARIANT	EUR
480.2	Viral pneumonia	respiratory	rs9577395	ATP11A	13	113534984	C	G	G	1.00951	0.0730248	0.874884	1.16484	0.896905	0.994059	1	443549	575	0.064829	8.6068e-07	COVID-19 Hospitalized,COVID-19 Critically ill	CODING_TRANSCRIPT_INTRON_VARIANT	EUR
611.11	Mammographic microcalcification	genitourinary	rs11702230	LOC101928126	21	35377591	C	T	T	1.01287	0.0986984	0.83472	1.22904	0.896925	0.994059	1	444610	536	0.099731	3.223e-09	COVID-19 Hospitalized	INTERGENIC_VARIANT	EUR
594.2	Calculus of lower urinary tract	genitourinary	rs117169628	SLC22A31	16	89262657	G	A	A	1.00512	0.0394485	0.930338	1.08592	0.896926	0.994059	1	440416	2817	0.081201	5.77e-07	COVID-19 Hospitalized	SYNONYMOUS_VARIANT	EUR
204.4	Multiple myeloma	neoplasms	rs35705950	MUC5B	11	1241221	G	T	T	1.00771	0.0592871	0.89716	1.13188	0.896931	0.994059	1	443872	1472	-0.11177	1.2224e-08	COVID-19 Hospitalized,COVID-19 Critically ill	UPSTREAM_GENE_VARIANT	EUR
364.1	Corneal opacity	sense organs	rs61667602	CRHR1	17	43785349	T	C	C	1.00253	0.0194922	0.96495	1.04157	0.896953	0.994059	1	429680	7713	-0.093554	9.1279e-12	COVID-19 Hospitalized	FIVE_PRIME_UTR_INTRON_VARIANT	EUR
612	Breast conditions, congenital or relating to hormones	genitourinary	rs3746539	PTPRT	20	40702071	G	A	A	1.00285	0.0219621	0.960597	1.04696	0.896954	0.994059	1	436465	4644	0.05405	1.7723e-06	COVID-19 Hospitalized	THREE_PRIME_UTR_EXON_VARIANT	EUR
202.2	Non-Hodgkins lymphoma	neoplasms	rs61667602	CRHR1	17	43785349	T	C	C	0.997028	0.022987	0.953105	1.04297	0.89696	0.994059	1	438435	5520	-0.093554	9.1279e-12	COVID-19 Hospitalized	FIVE_PRIME_UTR_INTRON_VARIANT	EUR
805	Fracture of vertebral column without mention of spinal cord injury	injuries & poisonings	rs10774671	OAS1	12	113357193	G	A	A	1.00229	0.0176264	0.96825	1.03752	0.896961	0.994059	1	433376	7205	0.12569	3.6032e-11	COVID-19 Critically ill	SPLICE_ACCEPTOR_VARIANT	EUR
960.1	Adverse effects of antibacterials (not penicillins)	injuries & poisonings	rs62200027	CASC20	20	6469515	G	A	A	1.01058	0.0812954	0.861733	1.18514	0.896977	0.994059	1	443768	362	-0.053006	3.3456e-06	COVID-19 Hospitalized,COVID-19 Critically ill	NON_CODING_TRANSCRIPT_INTRON_VARIANT	EUR
117.4	Aspergillosis	infectious diseases	rs766826	ELF5	11	34528766	C	T	T	0.989385	0.0824224	0.841797	1.16285	0.896981	0.994059	1	445217	393	-0.082134	1.155e-11	COVID-19 Hospitalized	CODING_TRANSCRIPT_INTRON_VARIANT	EUR
610	Benign mammary dysplasias	genitourinary	rs117169628	SLC22A31	16	89262657	G	A	A	0.994987	0.0388187	0.922093	1.07364	0.896984	0.994059	1	439251	3249	0.081201	5.77e-07	COVID-19 Hospitalized	SYNONYMOUS_VARIANT	EUR
359.2	Myopathy	neurological	rs12259804	PLEKHS1	10	115573378	T	C	C	1.0129	0.0989914	0.834265	1.22978	0.896994	0.994059	1	442413	1327	-0.27547	4.8674e-08	COVID-19 Critically ill	INTERGENIC_VARIANT	EUR
500.2	Pneumoconiosis	respiratory	rs67579710	THBS3	1	155173527	G	A	A	1.00662	0.0509899	0.910886	1.11242	0.896996	0.994059	1	442484	1976	-0.10348	1.0252e-09	COVID-19 Hospitalized	CODING_TRANSCRIPT_INTRON_VARIANT	EUR
381.2	Eustachian tube disorders	sense organs	rs7089827	TFAM	10	60157611	C	T	T	0.995817	0.0323898	0.934564	1.06108	0.897017	0.994059	1	428769	6468	-0.14471	2.0338e-06	COVID-19 Critically ill	THREE_PRIME_UTR_EXON_VARIANT	EUR
580.4	Renal sclerosis, NOS	genitourinary	rs76073397	MIR548H2	16	11386452	T	C	C	1.01709	0.130928	0.786887	1.31463	0.89703	0.994059	1	444587	397	0.14454	9.6663e-07	COVID-19 Critically ill,COVID-19 Hospitalized	INTERGENIC_VARIANT	EUR
202.24	Large cell lymphoma	neoplasms	rs8080583	KANSL1	17	44162597	C	A	A	1.01351	0.103722	0.827064	1.24199	0.89706	0.994059	1	445555	264	-0.12662	2.0785e-08	COVID-19 Critically ill	CODING_TRANSCRIPT_INTRON_VARIANT	EUR
292.3	Memory loss	mental disorders	rs1405655	NR1H2	19	50882619	T	C	C	0.998267	0.0134104	0.97237	1.02485	0.897074	0.994059	1	417158	14136	0.075181	1.1208e-11	COVID-19 Hospitalized,COVID-19 Critically ill	CODING_TRANSCRIPT_INTRON_VARIANT	EUR
352.1	Trigeminal nerve disorders [CN5]	neurological	rs6869036	MGAT1	5	180223327	C	T	T	1.01302	0.100052	0.832633	1.23249	0.897126	0.994059	1	439991	2393	0.25536	1.7578e-06	COVID-19 Critically ill	FIVE_PRIME_UTR_INTRON_VARIANT	EUR
347	Cataplexy and narcolepsy	neurological	rs12567716	FOXD2	1	48197570	T	C	C	0.990581	0.073201	0.858185	1.1434	0.897128	0.994059	1	444211	1022	-0.090753	1.4878e-06	COVID-19 Hospitalized	INTERGENIC_VARIANT	EUR
626.2	Dysmenorrhea	genitourinary	rs1250993	LOC101929525	10	81399565	C	G	G	0.994599	0.0418887	0.916204	1.0797	0.897132	0.994059	1	442729	1696	0.12403	5.3767e-08	COVID-19 Critically ill	INTERGENIC_VARIANT	EUR
110.2	Dermatomycoses	infectious diseases	rs4830964	.	23	15515319	C	G	G	0.99704	0.0229309	0.953221	1.04287	0.897132	0.994059	1	437309	2480	0.046578	2.9701e-06	COVID-19 Hospitalized	SEQUENCE_VARIANT	EUR
709.7	Unspecified diffuse connective tissue disease	dermatologic	rs72655853	SBSPON	8	73985608	A	G	G	1.02025	0.155056	0.752873	1.38258	0.89714	0.994059	1	445025	386	0.22523	8.3915e-07	COVID-19 Critically ill	CODING_TRANSCRIPT_INTRON_VARIANT	EUR
250.21	Type 2 diabetes with ketoacidosis	endocrine/metabolic	rs3746539	PTPRT	20	40702071	G	A	A	1.00587	0.0452824	0.920444	1.09922	0.897158	0.994059	1	443649	1079	0.05405	1.7723e-06	COVID-19 Hospitalized	THREE_PRIME_UTR_EXON_VARIANT	EUR
755.1	Congenital deformities of feet	congenital anomalies	rs67959919	LZTFL1	3	45871908	G	A	A	0.996568	0.0266024	0.945938	1.04991	0.897167	0.994059	1	424299	10608	0.59355	1.6043e-80	COVID-19 Critically ill	CODING_TRANSCRIPT_INTRON_VARIANT	EUR
289.3	Personal history of diseases of blood and blood-forming organs	hematopoietic	rs11234800	ME3	11	86479407	G	C	C	1.01587	0.121879	0.800012	1.28998	0.897182	0.994059	1	444357	268	-0.077173	3.0702e-06	COVID-19 Hospitalized	INTERGENIC_VARIANT	EUR
401.22	Hypertensive chronic kidney disease	circulatory system	rs467843	TRAPPC13	5	64945715	A	G	G	1.00123	0.00948611	0.982783	1.02002	0.897185	0.994059	1	398572	30591	-0.089724	1.7259e-06	COVID-19 Critically ill	CODING_TRANSCRIPT_INTRON_VARIANT	EUR
429.9	Cardiac complications, not elsewhere classified	circulatory system	rs12660421	FOXP4-AS1	6	41488378	G	A	A	1.02586	0.19759	0.696465	1.51104	0.897189	0.994059	1	439973	824	0.35506	1.1424e-09	COVID-19 Critically ill	DOWNSTREAM_GENE_VARIANT	EUR
803.1	Fracture of humerus	injuries & poisonings	rs10774679	OAS3	12	113374748	C	T	T	0.996919	0.0238842	0.951327	1.0447	0.8972	0.994059	1	440286	3985	0.075824	4.6954e-12	COVID-19 Hospitalized	UPSTREAM_GENE_VARIANT	EUR
280.2	Iron deficiency anemia secondary to blood loss (chronic)	hematopoietic	rs67579710	THBS3	1	155173527	G	A	A	0.995522	0.0347403	0.929993	1.06567	0.897206	0.994059	1	434209	4325	-0.10348	1.0252e-09	COVID-19 Hospitalized	CODING_TRANSCRIPT_INTRON_VARIANT	EUR
573.5	Jaundice (not of newborn)	digestive	rs12567716	FOXD2	1	48197570	T	C	C	0.993282	0.0521767	0.896726	1.10024	0.897211	0.994059	1	440644	2010	-0.090753	1.4878e-06	COVID-19 Hospitalized	INTERGENIC_VARIANT	EUR
430.3	Subdural hemorrhage	circulatory system	rs6869036	MGAT1	5	180223327	C	T	T	1.01551	0.119132	0.804041	1.28259	0.897225	0.994059	1	443289	1674	0.25536	1.7578e-06	COVID-19 Critically ill	FIVE_PRIME_UTR_INTRON_VARIANT	EUR
287.4	Qualitative platelet defects	hematopoietic	rs8080583	KANSL1	17	44162597	C	A	A	1.0115	0.088527	0.850375	1.20315	0.897249	0.994059	1	444884	369	-0.12662	2.0785e-08	COVID-19 Critically ill	CODING_TRANSCRIPT_INTRON_VARIANT	EUR
618.1	Prolapse of vaginal walls	genitourinary	rs1453205	LOC101928196	2	19901073	C	T	T	0.994654	0.0415264	0.916906	1.079	0.897295	0.994059	1	443811	1301	0.096992	3.6368e-06	COVID-19 Critically ill	INTERGENIC_VARIANT	EUR
149.5	Hx of malignant neoplasm of oral cavity and pharynx	neoplasms	rs7579014	BCL11A	2	60707894	G	A	A	1.007	0.0540384	0.905799	1.11951	0.897295	0.994059	1	444449	815	-0.05629	1.2614e-06	COVID-19 Hospitalized	CODING_TRANSCRIPT_INTRON_VARIANT	EUR
365.5	Pseudoexfoliation glaucoma	sense organs	rs1405655	NR1H2	19	50882619	T	C	C	0.993702	0.0489612	0.902777	1.09379	0.897331	0.994059	1	444441	1025	0.075181	1.1208e-11	COVID-19 Hospitalized,COVID-19 Critically ill	CODING_TRANSCRIPT_INTRON_VARIANT	EUR
204.4	Multiple myeloma	neoplasms	rs75505823	LRP1	12	57540956	G	T	T	0.988452	0.0900196	0.828573	1.17918	0.897335	0.994059	1	443872	1472	-0.20852	3.0745e-06	COVID-19 Critically ill	CODING_TRANSCRIPT_INTRON_VARIANT	EUR
416	Cardiomegaly	circulatory system	rs721917	SFTPD	10	81706324	A	G	G	0.997999	0.0155225	0.968094	1.02883	0.897339	0.994059	1	417685	8771	0.055247	2.0819e-07	COVID-19 Hospitalized	SYNONYMOUS_VARIANT	EUR
333.8	Other degenerative diseases of the basal ganglia	neurological	rs60869999	MYO1C	17	1390948	A	T	T	1.01217	0.0937438	0.842282	1.21632	0.897345	0.994059	1	445082	324	0.059541	2.9039e-06	COVID-19 Hospitalized	CODING_TRANSCRIPT_INTRON_VARIANT	EUR
380.1	Otitis externa	sense organs	rs12567716	FOXD2	1	48197570	T	C	C	0.997441	0.0198599	0.959362	1.03703	0.89735	0.994059	1	412955	14162	-0.090753	1.4878e-06	COVID-19 Hospitalized	INTERGENIC_VARIANT	EUR
198.4	Secondary malignant neoplasm of liver	neoplasms	rs67959919	LZTFL1	3	45871908	G	A	A	1.00698	0.0539369	0.905964	1.11927	0.897352	0.994059	1	442220	2539	0.59355	1.6043e-80	COVID-19 Critically ill	CODING_TRANSCRIPT_INTRON_VARIANT	EUR
117	Mycoses	infectious diseases	rs62200027	CASC20	20	6469515	G	A	A	1.00375	0.0290271	0.94824	1.06251	0.897352	0.994059	1	438476	2869	-0.053006	3.3456e-06	COVID-19 Hospitalized,COVID-19 Critically ill	NON_CODING_TRANSCRIPT_INTRON_VARIANT	EUR
315	Develomental delays and disorders	mental disorders	rs10086829	COL14A1	8	121149129	G	A	A	0.994926	0.0394318	0.92093	1.07487	0.897356	0.994059	1	439078	2000	-0.097352	3.8599e-06	COVID-19 Critically ill	FIVE_PRIME_UTR_INTRON_VARIANT	EUR
1019	NA	NA	rs8080583	KANSL1	17	44162597	C	A	A	0.998477	0.0118156	0.97562	1.02187	0.897376	0.994059	1	389597	21882	-0.12662	2.0785e-08	COVID-19 Critically ill	CODING_TRANSCRIPT_INTRON_VARIANT	EUR
509.2	Respiratory insufficiency	respiratory	rs5023077	FBRSL1	12	133141973	T	C	C	1.00456	0.0352796	0.937445	1.07648	0.897393	0.994059	1	440597	1718	-0.090901	1.5172e-06	COVID-19 Critically ill	CODING_TRANSCRIPT_INTRON_VARIANT	EUR
241.2	Nontoxic multinodular goiter	endocrine/metabolic	rs147812915	KAT7	17	47858295	C	T	T	1.00758	0.058573	0.898303	1.13015	0.897399	0.994059	1	437737	5178	0.23438	1.0943e-07	COVID-19 Critically ill	INTERGENIC_VARIANT	EUR
008.5	Bacterial enteritis	infectious diseases	rs72655853	SBSPON	8	73985608	A	G	G	1.00552	0.042722	0.924756	1.09335	0.897404	0.994059	1	435593	5136	0.22523	8.3915e-07	COVID-19 Critically ill	CODING_TRANSCRIPT_INTRON_VARIANT	EUR
131	Protozoan infection	infectious diseases	rs11702230	LOC101928126	21	35377591	C	T	T	1.01812	0.139269	0.774912	1.33766	0.897412	0.994059	1	444972	259	0.099731	3.223e-09	COVID-19 Hospitalized	INTERGENIC_VARIANT	EUR
244	Hypothyroidism	endocrine/metabolic	rs34488998	NKAIN3	8	63408372	G	A	A	1.00224	0.0173551	0.968722	1.03692	0.897415	0.994059	1	376809	59132	0.1355	3.4644e-06	COVID-19 Hospitalized	CODING_TRANSCRIPT_INTRON_VARIANT	EUR
300.9	Posttraumatic stress disorder	mental disorders	rs8052423	SLC22A31	16	89269178	G	T	T	0.998994	0.00780365	0.983831	1.01439	0.897423	0.994059	1	331426	98822	0.13037	1.0019e-06	COVID-19 Critically ill	UPSTREAM_GENE_VARIANT	EUR
741	Symptoms and disorders of the joints	musculoskeletal	rs12567716	FOXD2	1	48197570	T	C	C	0.998468	0.0118915	0.975466	1.02201	0.897444	0.994059	1	357948	42878	-0.090753	1.4878e-06	COVID-19 Hospitalized	INTERGENIC_VARIANT	EUR
395.2	Nonrheumatic aortic valve disorders	circulatory system	rs721917	SFTPD	10	81706324	A	G	G	1.00142	0.0109978	0.980064	1.02324	0.897445	0.994059	1	416064	18250	0.055247	2.0819e-07	COVID-19 Hospitalized	SYNONYMOUS_VARIANT	EUR
402	NA	NA	rs12259804	PLEKHS1	10	115573378	T	C	C	1.00304	0.0235203	0.957847	1.05036	0.897445	0.994059	1	384202	25072	-0.27547	4.8674e-08	COVID-19 Critically ill	INTERGENIC_VARIANT	EUR
695.9	Unspecified erythematous condition	dermatologic	rs62200027	CASC20	20	6469515	G	A	A	1.00738	0.0570762	0.900765	1.12662	0.897445	0.994059	1	439681	743	-0.053006	3.3456e-06	COVID-19 Hospitalized,COVID-19 Critically ill	NON_CODING_TRANSCRIPT_INTRON_VARIANT	EUR
594	Urinary calculus	genitourinary	rs622568	SEC61G	7	54647894	A	C	C	1.00135	0.0104901	0.980975	1.02215	0.897457	0.994059	1	392316	37014	0.11965	2.6006e-06	COVID-19 Critically ill	INTERGENIC_VARIANT	EUR
271	Disorders of carbohydrate transport and metabolism	endocrine/metabolic	rs9896243	NSF	17	44826056	C	G	G	0.997613	0.0185481	0.961997	1.03455	0.897459	0.994059	1	425522	9128	-0.13155	3.2234e-08	COVID-19 Critically ill	CODING_TRANSCRIPT_INTRON_VARIANT	EUR
530.7	Gastroesophageal laceration-hemorrhage syndrome	digestive	rs9577395	ATP11A	13	113534984	C	G	G	1.01287	0.0992651	0.833798	1.23041	0.897463	0.994059	1	444842	309	0.064829	8.6068e-07	COVID-19 Hospitalized,COVID-19 Critically ill	CODING_TRANSCRIPT_INTRON_VARIANT	EUR
149.5	Hx of malignant neoplasm of oral cavity and pharynx	neoplasms	rs9896243	NSF	17	44826056	C	G	G	1.00791	0.0611377	0.894088	1.13622	0.897488	0.994059	1	444449	815	-0.13155	3.2234e-08	COVID-19 Critically ill	CODING_TRANSCRIPT_INTRON_VARIANT	EUR
170.1	Bone cancer	neoplasms	rs11234800	ME3	11	86479407	G	C	C	0.989027	0.0856476	0.83619	1.1698	0.897495	0.994059	1	444387	556	-0.077173	3.0702e-06	COVID-19 Hospitalized	INTERGENIC_VARIANT	EUR
771.2	Cramp of limb	symptoms	rs7089827	TFAM	10	60157611	C	T	T	0.994833	0.0402163	0.919428	1.07642	0.897502	0.994059	1	431992	4162	-0.14471	2.0338e-06	COVID-19 Critically ill	THREE_PRIME_UTR_EXON_VARIANT	EUR
520	Disorders of tooth development	digestive	rs67959919	LZTFL1	3	45871908	G	A	A	0.994133	0.0456824	0.908991	1.08725	0.897511	0.994059	1	431048	3560	0.59355	1.6043e-80	COVID-19 Critically ill	CODING_TRANSCRIPT_INTRON_VARIANT	EUR
362.7	Hereditary retinal dystrophies	sense organs	rs2277732	DPP9	19	4723670	C	A	A	1.00511	0.0395806	0.930085	1.08619	0.897534	0.994059	1	440886	1665	0.11697	6.1912e-22	COVID-19 Hospitalized,COVID-19 Critically ill	FIVE_PRIME_UTR_INTRON_VARIANT	EUR
756.5	Congenital osteodystrophies	congenital anomalies	rs13179014	SPEF2	5	35693227	A	C	C	0.990775	0.0719658	0.860434	1.14086	0.897536	0.994059	1	443693	466	-0.061249	6.1057e-07	COVID-19 Hospitalized	CODING_TRANSCRIPT_INTRON_VARIANT	EUR
604.1	Redundant prepuce and phimosis/BXO	genitourinary	rs766826	ELF5	11	34528766	C	T	T	1.00387	0.029985	0.946571	1.06463	0.897556	0.994059	1	441177	2989	-0.082134	1.155e-11	COVID-19 Hospitalized	CODING_TRANSCRIPT_INTRON_VARIANT	EUR
701.1	Keratoderma, acquired	dermatologic	rs9367106	LOC100505711	6	41483390	G	C	C	1.00671	0.0519777	0.909206	1.11468	0.897573	0.994059	1	413482	12363	0.20225	3.4038e-11	COVID-19 Hospitalized	INTERGENIC_VARIANT	EUR
071	Human immunodeficiency virus [HIV] disease	infectious diseases	rs495828	ABO	9	136154867	G	T	T	1.00407	0.0315334	0.94389	1.06808	0.897579	0.994059	1	442434	3001	-0.13432	6.5649e-10	COVID-19 Critically ill	UPSTREAM_GENE_VARIANT	EUR
840.3	Joint/ligament sprain	injuries & poisonings	rs3746539	PTPRT	20	40702071	G	A	A	1.00202	0.0156516	0.971744	1.03323	0.89763	0.994059	1	418699	9386	0.05405	1.7723e-06	COVID-19 Hospitalized	THREE_PRIME_UTR_EXON_VARIANT	EUR
394.7	Disease of tricuspid valve	circulatory system	rs1453205	LOC101928196	2	19901073	C	T	T	0.994732	0.0410556	0.917825	1.07808	0.897641	0.994059	1	438692	1267	0.096992	3.6368e-06	COVID-19 Critically ill	INTERGENIC_VARIANT	EUR
262	Mineral deficiency NEC	endocrine/metabolic	rs77534576	DLX4	17	47940666	C	T	T	0.984055	0.124958	0.770291	1.25714	0.897646	0.994059	1	440628	1893	0.20794	1.7585e-10	COVID-19 Hospitalized	INTERGENIC_VARIANT	EUR
695.22	Pemphigus and pemphigoid	dermatologic	rs1878527	ANKRD30BL	2	133056313	T	C	C	0.988877	0.0869619	0.833912	1.17264	0.897652	0.994059	1	445237	456	-0.077457	2.0215e-06	COVID-19 Hospitalized	INTERGENIC_VARIANT	EUR
614.51	Cervicitis and endocervicitis	genitourinary	rs117169628	SLC22A31	16	89262657	G	A	A	0.985078	0.116883	0.783393	1.23869	0.897652	0.994059	1	444438	327	0.081201	5.77e-07	COVID-19 Hospitalized	SYNONYMOUS_VARIANT	EUR
279.2	Autoimmune disease NEC	endocrine/metabolic	rs111837807	CCHCR1	6	31121232	T	C	C	1.02247	0.17274	0.728807	1.43445	0.897654	0.994059	1	445502	212	0.20363	2.152e-11	COVID-19 Critically ill,COVID-19 Hospitalized	CODING_TRANSCRIPT_INTRON_VARIANT	EUR
272.11	Hypercholesterolemia	endocrine/metabolic	rs1453205	LOC101928196	2	19901073	C	T	T	0.99918	0.00637451	0.986775	1.01174	0.897655	0.994059	1	349470	63395	0.096992	3.6368e-06	COVID-19 Critically ill	INTERGENIC_VARIANT	EUR
809	Fracture of unspecified bones	injuries & poisonings	rs11085727	TYK2	19	10466123	C	T	T	0.997584	0.0188099	0.961476	1.03505	0.897661	0.994059	1	428336	7048	0.17253	2.3333e-18	COVID-19 Critically ill,COVID-19 Hospitalized	CODING_TRANSCRIPT_INTRON_VARIANT	EUR
724.1	Disorders of sacrum	musculoskeletal	rs2924480	ELF5	11	34529831	T	C	C	0.996124	0.0301967	0.93888	1.05686	0.897666	0.994059	1	439190	2844	-0.11648	2.817e-07	COVID-19 Critically ill	CODING_TRANSCRIPT_INTRON_VARIANT	EUR
287	Purpura and other hemorrhagic conditions	hematopoietic	rs13050728	IFNAR2	21	34615210	T	C	C	0.998531	0.0114311	0.976408	1.02116	0.897682	0.994059	1	410586	19146	-0.10657	4.0686e-21	COVID-19 Hospitalized,COVID-19 Critically ill	CODING_TRANSCRIPT_INTRON_VARIANT	EUR
153.2	Colon cancer	neoplasms	rs10086829	COL14A1	8	121149129	G	A	A	0.997543	0.0191292	0.960835	1.03565	0.897685	0.994059	1	433315	8673	-0.097352	3.8599e-06	COVID-19 Critically ill	FIVE_PRIME_UTR_INTRON_VARIANT	EUR
358	Myoneural disorders	neurological	rs2284028	NCF4	22	37265172	A	C	C	1.03109	0.238238	0.64641	1.6447	0.89774	0.994059	1	444251	1161	0.31271	4.1737e-06	COVID-19 Critically ill	CODING_TRANSCRIPT_INTRON_VARIANT	EUR
622.1	Polyp of corpus uteri	genitourinary	rs7579014	BCL11A	2	60707894	G	A	A	0.989499	0.0821476	0.842347	1.16236	0.897745	0.994059	1	445165	350	-0.05629	1.2614e-06	COVID-19 Hospitalized	CODING_TRANSCRIPT_INTRON_VARIANT	EUR
278.4	Abnormal weight gain	endocrine/metabolic	rs61667602	CRHR1	17	43785349	T	C	C	1.00436	0.0338592	0.939871	1.07327	0.897758	0.994059	1	434585	2546	-0.093554	9.1279e-12	COVID-19 Hospitalized	FIVE_PRIME_UTR_INTRON_VARIANT	EUR
497	Bronchitis	respiratory	rs13179014	SPEF2	5	35693227	A	C	C	1.00147	0.0114695	0.979213	1.02424	0.897771	0.994059	1	389047	19132	-0.061249	6.1057e-07	COVID-19 Hospitalized	CODING_TRANSCRIPT_INTRON_VARIANT	EUR
443.7	Peripheral angiopathy in diseases classified elsewhere	circulatory system	rs9577395	ATP11A	13	113534984	C	G	G	1.01078	0.0834538	0.858263	1.1904	0.897771	0.994059	1	444726	435	0.064829	8.6068e-07	COVID-19 Hospitalized,COVID-19 Critically ill	CODING_TRANSCRIPT_INTRON_VARIANT	EUR
830	Dislocation	injuries & poisonings	rs34488998	NKAIN3	8	63408372	G	A	A	0.995822	0.0325907	0.934201	1.06151	0.897775	0.994059	1	418949	14631	0.1355	3.4644e-06	COVID-19 Hospitalized	CODING_TRANSCRIPT_INTRON_VARIANT	EUR
275.3	Disorders of magnesium metabolism	endocrine/metabolic	rs1250993	LOC101929525	10	81399565	C	G	G	0.997654	0.0182836	0.962536	1.03405	0.897781	0.994059	1	426787	8313	0.12403	5.3767e-08	COVID-19 Critically ill	INTERGENIC_VARIANT	EUR
345.12	Partial epilepsy	neurological	rs2924480	ELF5	11	34529831	T	C	C	1.00344	0.026722	0.952237	1.05739	0.897782	0.994059	1	439709	3639	-0.11648	2.817e-07	COVID-19 Critically ill	CODING_TRANSCRIPT_INTRON_VARIANT	EUR
261.2	Vitamin B-complex deficiencies	endocrine/metabolic	rs78313563	ESS2	22	19136365	G	A	A	0.992968	0.0549376	0.891605	1.10586	0.897792	0.994059	1	413043	20333	0.40873	6.5914e-07	COVID-19 Critically ill	UPSTREAM_GENE_VARIANT	EUR
172.22	Squamous cell carcinoma	neoplasms	rs60869999	MYO1C	17	1390948	A	T	T	0.998308	0.0131832	0.972844	1.02444	0.897804	0.994059	1	417422	17372	0.059541	2.9039e-06	COVID-19 Hospitalized	CODING_TRANSCRIPT_INTRON_VARIANT	EUR
427.6	Premature beats	circulatory system	rs35508621	LZTFL1	3	45880481	T	C	C	0.996212	0.0295564	0.940142	1.05563	0.897835	0.994059	1	422708	8731	0.38931	6.0917e-89	COVID-19 Hospitalized	CODING_TRANSCRIPT_INTRON_VARIANT	EUR
358.1	Myasthenia gravis	neurological	rs75505823	LRP1	12	57540956	G	T	T	0.986118	0.108899	0.796588	1.22074	0.897858	0.994059	1	444682	1010	-0.20852	3.0745e-06	COVID-19 Critically ill	CODING_TRANSCRIPT_INTRON_VARIANT	EUR
285.21	Anemia in chronic kidney disease	hematopoietic	rs9497053	UTRN	6	145026256	G	A	A	0.99716	0.0221574	0.954782	1.04142	0.89786	0.994059	1	433638	7327	-0.064841	1.0064e-06	COVID-19 Hospitalized	CODING_TRANSCRIPT_INTRON_VARIANT	EUR
531.2	Gastric ulcer	digestive	rs766826	ELF5	11	34528766	C	T	T	1.00361	0.028096	0.949841	1.06043	0.897872	0.994059	1	437255	3406	-0.082134	1.155e-11	COVID-19 Hospitalized	CODING_TRANSCRIPT_INTRON_VARIANT	EUR
290.11	Alzheimer's disease	mental disorders	rs2277732	DPP9	19	4723670	C	A	A	1.00328	0.0255319	0.954311	1.05476	0.897894	0.994059	1	439514	4092	0.11697	6.1912e-22	COVID-19 Hospitalized,COVID-19 Critically ill	FIVE_PRIME_UTR_INTRON_VARIANT	EUR
053	Herpes zoster	infectious diseases	rs67579710	THBS3	1	155173527	G	A	A	1.00282	0.0219661	0.960564	1.04694	0.897913	0.994059	1	417805	10953	-0.10348	1.0252e-09	COVID-19 Hospitalized	CODING_TRANSCRIPT_INTRON_VARIANT	EUR
290.12	Dementia with cerebral degenerations	mental disorders	rs581342	LMNA	1	156095466	T	C	C	1.00907	0.0703756	0.879057	1.15831	0.897922	0.994059	1	443105	1538	0.090245	2.6355e-07	COVID-19 Hospitalized	CODING_TRANSCRIPT_INTRON_VARIANT	EUR
527.8	Other specified diseases of the salivary glands	digestive	rs77534576	DLX4	17	47940666	C	T	T	0.95881	0.327892	0.504231	1.8232	0.897926	0.994059	1	444692	282	0.20794	1.7585e-10	COVID-19 Hospitalized	INTERGENIC_VARIANT	EUR
296.1	Bipolar	mental disorders	rs60869999	MYO1C	17	1390948	A	T	T	1.00139	0.0108551	0.980313	1.02293	0.897927	0.994059	1	412229	26656	0.059541	2.9039e-06	COVID-19 Hospitalized	CODING_TRANSCRIPT_INTRON_VARIANT	EUR
242.3	Exophthalmos	endocrine/metabolic	rs7089827	TFAM	10	60157611	C	T	T	0.987406	0.098813	0.813553	1.19841	0.897939	0.994059	1	444312	684	-0.14471	2.0338e-06	COVID-19 Critically ill	THREE_PRIME_UTR_EXON_VARIANT	EUR
345.11	Generalized convulsive epilepsy	neurological	rs7960611	CLEC1A	12	10230416	G	A	A	0.990819	0.0719106	0.860566	1.14079	0.897942	0.994059	1	443317	1121	-0.1584	3.3086e-07	COVID-19 Critically ill	CODING_TRANSCRIPT_INTRON_VARIANT	EUR
360.3	Hypotony of eye	sense organs	rs10774679	OAS3	12	113374748	C	T	T	1.01188	0.0920984	0.844764	1.21206	0.897947	0.994059	1	445360	266	0.075824	4.6954e-12	COVID-19 Hospitalized	UPSTREAM_GENE_VARIANT	EUR
626.14	Irregular menstrual bleeding	genitourinary	rs67959919	LZTFL1	3	45871908	G	A	A	0.985989	0.110025	0.794728	1.22328	0.897956	0.994059	1	444148	639	0.59355	1.6043e-80	COVID-19 Critically ill	CODING_TRANSCRIPT_INTRON_VARIANT	EUR
327.32	Obstructive sleep apnea	neurological	rs1453205	LOC101928196	2	19901073	C	T	T	1.00065	0.00510445	0.990694	1.01072	0.89796	0.994059	1	307594	116979	0.096992	3.6368e-06	COVID-19 Critically ill	INTERGENIC_VARIANT	EUR
272.13	Mixed hyperlipidemia	endocrine/metabolic	rs7605877	FOXI3	2	88559025	T	C	C	1.00111	0.00862219	0.98433	1.01817	0.89797	0.994059	1	318693	90221	-0.071053	3.3369e-06	COVID-19 Hospitalized	INTERGENIC_VARIANT	EUR
191.11	Cancer of brain	neoplasms	rs111783124	LOC101928126	21	35362848	G	A	A	1.00832	0.0646247	0.888362	1.14448	0.89797	0.994059	1	443948	1086	0.13532	2.1558e-07	COVID-19 Critically ill	INTERGENIC_VARIANT	EUR
377	Disorders of optic nerve and visual pathways	sense organs	rs75505823	LRP1	12	57540956	G	T	T	0.995649	0.0340112	0.931443	1.06428	0.897996	0.994059	1	425807	10485	-0.20852	3.0745e-06	COVID-19 Critically ill	CODING_TRANSCRIPT_INTRON_VARIANT	EUR
290.11	Alzheimer's disease	mental disorders	rs2284028	NCF4	22	37265172	A	C	C	0.983174	0.132376	0.758493	1.27441	0.897998	0.994059	1	439514	4092	0.31271	4.1737e-06	COVID-19 Critically ill	CODING_TRANSCRIPT_INTRON_VARIANT	EUR
350.1	Abnormal involuntary movements	neurological	rs9501257	HLA-DPB1	6	33055355	A	G	G	1.00238	0.0185832	0.966533	1.03957	0.898001	0.994059	1	408714	18081	0.17269	4.1339e-08	COVID-19 Critically ill	THREE_PRIME_UTR_EXON_VARIANT	EUR
250.1	Type 1 diabetes	endocrine/metabolic	rs11085727	TYK2	19	10466123	C	T	T	1.0016	0.0124998	0.977363	1.02644	0.898023	0.994059	1	414851	16403	0.17253	2.3333e-18	COVID-19 Critically ill,COVID-19 Hospitalized	CODING_TRANSCRIPT_INTRON_VARIANT	EUR
531.3	Duodenal ulcer	digestive	rs111783124	LOC101928126	21	35362848	G	A	A	0.994255	0.0449634	0.910384	1.08585	0.898031	0.994059	1	440025	2270	0.13532	2.1558e-07	COVID-19 Critically ill	INTERGENIC_VARIANT	EUR
252	Disorders of parathyroid gland	endocrine/metabolic	rs72711165	TMEM65	8	125336564	T	C	C	0.988136	0.0931488	0.823243	1.18606	0.898048	0.994059	1	437572	5347	0.18279	6.0907e-07	COVID-19 Hospitalized	CODING_TRANSCRIPT_INTRON_VARIANT	EUR
189.4	Malignant neoplasm of other urinary organs	neoplasms	rs76423999	SLC12A7	5	1098067	T	A	A	1.0146	0.113139	0.812813	1.26648	0.89807	0.994059	1	444367	774	0.18412	3.8813e-07	COVID-19 Critically ill	CODING_TRANSCRIPT_INTRON_VARIANT	EUR
381	Otitis media and Eustachian tube disorders	sense organs	rs117169628	SLC22A31	16	89262657	G	A	A	0.998185	0.0141794	0.970827	1.02632	0.898072	0.994059	1	392219	23101	0.081201	5.77e-07	COVID-19 Hospitalized	SYNONYMOUS_VARIANT	EUR
364.2	Corneal edema	sense organs	rs495828	ABO	9	136154867	G	T	T	0.99463	0.0420355	0.91597	1.08005	0.898082	0.994059	1	442472	1678	-0.13432	6.5649e-10	COVID-19 Critically ill	UPSTREAM_GENE_VARIANT	EUR
360.2	Progressive myopia	sense organs	rs9268576	HLA-DRA	6	32395641	T	C	C	0.984352	0.123137	0.773279	1.25304	0.898086	0.994059	1	443966	620	0.095134	9.9752e-07	COVID-19 Hospitalized	INTERGENIC_VARIANT	EUR
333.3	Tics and choreas	neurological	rs9501257	HLA-DPB1	6	33055355	A	G	G	0.982473	0.138056	0.749561	1.28776	0.898086	0.994059	1	445326	320	0.17269	4.1339e-08	COVID-19 Critically ill	THREE_PRIME_UTR_EXON_VARIANT	EUR
571.6	Primary biliary cirrhosis	digestive	rs13179014	SPEF2	5	35693227	A	C	C	0.988142	0.0931404	0.823262	1.18604	0.898093	0.994059	1	445468	276	-0.061249	6.1057e-07	COVID-19 Hospitalized	CODING_TRANSCRIPT_INTRON_VARIANT	EUR
495	Asthma	respiratory	rs5023077	FBRSL1	12	133141973	T	C	C	1.00105	0.0082262	0.985043	1.01732	0.898095	0.994059	1	395312	34963	-0.090901	1.5172e-06	COVID-19 Critically ill	CODING_TRANSCRIPT_INTRON_VARIANT	EUR
346.1	Nonspecific abnormal findings on radiological and other examination of skull and head	neurological	rs5023077	FBRSL1	12	133141973	T	C	C	1.00638	0.0496906	0.912992	1.10933	0.898097	0.994059	1	440097	870	-0.090901	1.5172e-06	COVID-19 Critically ill	CODING_TRANSCRIPT_INTRON_VARIANT	EUR
620.1	Dysplasia of cervix	genitourinary	rs12660421	FOXP4-AS1	6	41488378	G	A	A	1.04549	0.347427	0.529163	2.06562	0.898115	0.994059	1	445297	264	0.35506	1.1424e-09	COVID-19 Critically ill	DOWNSTREAM_GENE_VARIANT	EUR
753.1	Congenital cataract and lens anomalies	congenital anomalies	rs34488998	NKAIN3	8	63408372	G	A	A	1.02901	0.223377	0.664172	1.59426	0.898134	0.994059	1	444398	290	0.1355	3.4644e-06	COVID-19 Hospitalized	CODING_TRANSCRIPT_INTRON_VARIANT	EUR
384.4	Perforation of tympanic membrane	sense organs	rs76073397	MIR548H2	16	11386452	T	C	C	0.993563	0.0504491	0.900022	1.09683	0.898142	0.994059	1	440653	2765	0.14454	9.6663e-07	COVID-19 Critically ill,COVID-19 Hospitalized	INTERGENIC_VARIANT	EUR
170	Cancer of bone and connective tissue	neoplasms	rs721917	SFTPD	10	81706324	A	G	G	0.995605	0.0344092	0.930675	1.06507	0.898152	0.994059	1	441927	1747	0.055247	2.0819e-07	COVID-19 Hospitalized	SYNONYMOUS_VARIANT	EUR
752.2	Other specified congenital anomalies of nervous system	congenital anomalies	rs495828	ABO	9	136154867	G	T	T	0.987845	0.0955614	0.819118	1.19133	0.898167	0.994059	1	444975	324	-0.13432	6.5649e-10	COVID-19 Critically ill	UPSTREAM_GENE_VARIANT	EUR
425.2	Secondary/extrinsic cardiomyopathies	circulatory system	rs1453205	LOC101928196	2	19901073	C	T	T	1.00461	0.0359783	0.936213	1.07801	0.89818	0.994059	1	441229	1650	0.096992	3.6368e-06	COVID-19 Critically ill	INTERGENIC_VARIANT	EUR
743.21	Pathologic fracture of vertebrae	musculoskeletal	rs77534576	DLX4	17	47940666	C	T	T	1.01992	0.15413	0.753996	1.37962	0.898192	0.994059	1	442034	1187	0.20794	1.7585e-10	COVID-19 Hospitalized	INTERGENIC_VARIANT	EUR
574.1	Cholelithiasis	digestive	rs4830964	.	23	15515319	C	G	G	0.998851	0.0089843	0.981417	1.0166	0.898217	0.994059	1	418262	17048	0.046578	2.9701e-06	COVID-19 Hospitalized	SEQUENCE_VARIANT	EUR
593	Hematuria	genitourinary	rs7960611	CLEC1A	12	10230416	G	A	A	1.0017	0.0132578	0.976004	1.02807	0.898226	0.994059	1	384706	36834	-0.1584	3.3086e-07	COVID-19 Critically ill	CODING_TRANSCRIPT_INTRON_VARIANT	EUR
764	Sciatica	symptoms	rs12259804	PLEKHS1	10	115573378	T	C	C	0.996786	0.0251727	0.9488	1.0472	0.898227	0.994059	1	400294	21906	-0.27547	4.8674e-08	COVID-19 Critically ill	INTERGENIC_VARIANT	EUR
433.12	Cerebral atherosclerosis	circulatory system	rs13050728	IFNAR2	21	34615210	T	C	C	0.994144	0.0459173	0.908583	1.08776	0.898227	0.994059	1	442332	1128	-0.10657	4.0686e-21	COVID-19 Hospitalized,COVID-19 Critically ill	CODING_TRANSCRIPT_INTRON_VARIANT	EUR
747.11	Cardiac shunt/ heart septal defect	congenital anomalies	rs12259804	PLEKHS1	10	115573378	T	C	C	0.986344	0.107519	0.798928	1.21772	0.89824	0.994059	1	443577	1135	-0.27547	4.8674e-08	COVID-19 Critically ill	INTERGENIC_VARIANT	EUR
433.1	Occlusion and stenosis of precerebral arteries	circulatory system	rs12660421	FOXP4-AS1	6	41488378	G	A	A	1.00485	0.0378122	0.933069	1.08215	0.898255	0.994059	1	400518	25177	0.35506	1.1424e-09	COVID-19 Critically ill	DOWNSTREAM_GENE_VARIANT	EUR
194	Cancer of other endocrine glands	neoplasms	rs7605877	FOXI3	2	88559025	T	C	C	0.991849	0.0640118	0.8749	1.12443	0.898261	0.994059	1	443427	1255	-0.071053	3.3369e-06	COVID-19 Hospitalized	INTERGENIC_VARIANT	EUR
727.8	Plica syndrome	musculoskeletal	rs147812915	KAT7	17	47858295	C	T	T	1.03565	0.27395	0.605375	1.77173	0.898267	0.994059	1	444938	227	0.23438	1.0943e-07	COVID-19 Critically ill	INTERGENIC_VARIANT	EUR
240	Simple and unspecified goiter	endocrine/metabolic	rs2277732	DPP9	19	4723670	C	A	A	1.0052	0.0405544	0.928393	1.08836	0.898272	0.994059	1	442239	1586	0.11697	6.1912e-22	COVID-19 Hospitalized,COVID-19 Critically ill	FIVE_PRIME_UTR_INTRON_VARIANT	EUR
428.2	Heart failure NOS	circulatory system	rs13179014	SPEF2	5	35693227	A	C	C	1.00308	0.0240273	0.956933	1.05144	0.898289	0.994059	1	434972	4198	-0.061249	6.1057e-07	COVID-19 Hospitalized	CODING_TRANSCRIPT_INTRON_VARIANT	EUR
721.8	Other allied disorders of spine	musculoskeletal	rs35154152	THBS3	1	155172725	T	C	C	0.991239	0.0688462	0.866117	1.13444	0.898296	0.994059	1	439479	1087	-0.20528	2.3574e-11	COVID-19 Critically ill	SYNONYMOUS_VARIANT	EUR
241	Nontoxic nodular goiter	endocrine/metabolic	rs62200027	CASC20	20	6469515	G	A	A	1.00171	0.0134051	0.975739	1.02838	0.898296	0.994059	1	427160	13977	-0.053006	3.3456e-06	COVID-19 Hospitalized,COVID-19 Critically ill	NON_CODING_TRANSCRIPT_INTRON_VARIANT	EUR
747.12	Valvular heart disease/ heart chambers	congenital anomalies	rs7560588	BCL11A	2	60727416	G	A	A	1.00696	0.054304	0.905296	1.12005	0.898298	0.994059	1	443542	987	-0.12371	2.3396e-07	COVID-19 Critically ill	CODING_TRANSCRIPT_INTRON_VARIANT	EUR
214.1	Lipoma of skin and subcutaneous tissue	neoplasms	rs67579710	THBS3	1	155173527	G	A	A	1.0035	0.0273181	0.95118	1.05869	0.898331	0.994059	1	429395	6976	-0.10348	1.0252e-09	COVID-19 Hospitalized	CODING_TRANSCRIPT_INTRON_VARIANT	EUR
696.41	Psoriasis vulgaris	dermatologic	rs1405655	NR1H2	19	50882619	T	C	C	1.00167	0.0130618	0.976352	1.02764	0.898335	0.994059	1	424764	14912	0.075181	1.1208e-11	COVID-19 Hospitalized,COVID-19 Critically ill	CODING_TRANSCRIPT_INTRON_VARIANT	EUR
1010.1	NA	NA	rs8052423	SLC22A31	16	89269178	G	T	T	1.0023	0.0179823	0.96759	1.03826	0.898339	0.994059	1	411181	14337	0.13037	1.0019e-06	COVID-19 Critically ill	UPSTREAM_GENE_VARIANT	EUR
701.2	Scar conditions and fibrosis of skin	dermatologic	rs10774671	OAS1	12	113357193	G	A	A	0.9976	0.018809	0.961493	1.03506	0.898352	0.994059	1	424502	6285	0.12569	3.6032e-11	COVID-19 Critically ill	SPLICE_ACCEPTOR_VARIANT	EUR
345	Epilepsy, recurrent seizures, convulsions	neurological	rs34488998	NKAIN3	8	63408372	G	A	A	1.0038	0.0297246	0.946993	1.06402	0.898384	0.994059	1	418672	17519	0.1355	3.4644e-06	COVID-19 Hospitalized	CODING_TRANSCRIPT_INTRON_VARIANT	EUR
696.42	Psoriatic arthropathy	dermatologic	rs67579710	THBS3	1	155173527	G	A	A	0.994623	0.0422237	0.915625	1.08044	0.898391	0.994059	1	442236	2916	-0.10348	1.0252e-09	COVID-19 Hospitalized	CODING_TRANSCRIPT_INTRON_VARIANT	EUR
306	Other mental disorder	mental disorders	rs10774671	OAS1	12	113357193	G	A	A	0.998884	0.00874243	0.981914	1.01615	0.898391	0.994059	1	373804	31621	0.12569	3.6032e-11	COVID-19 Critically ill	SPLICE_ACCEPTOR_VARIANT	EUR
300.13	Phobia	mental disorders	rs12259804	PLEKHS1	10	115573378	T	C	C	0.987474	0.0987121	0.813771	1.19826	0.898393	0.994059	1	442126	1365	-0.27547	4.8674e-08	COVID-19 Critically ill	INTERGENIC_VARIANT	EUR
292	Neurological disorders	mental disorders	rs35705950	MUC5B	11	1241221	G	T	T	0.998651	0.0105735	0.978168	1.01956	0.898394	0.994059	1	360379	53407	-0.11177	1.2224e-08	COVID-19 Hospitalized,COVID-19 Critically ill	UPSTREAM_GENE_VARIANT	EUR
359	Muscular dystrophies and other myopathies	neurological	rs11702230	LOC101928126	21	35377591	C	T	T	0.992724	0.0571936	0.887453	1.11048	0.898401	0.994059	1	442019	1555	0.099731	3.223e-09	COVID-19 Hospitalized	INTERGENIC_VARIANT	EUR
285.1	Acute posthemorrhagic anemia	hematopoietic	rs7671107	LOC101929161	4	25449225	G	A	A	1.00326	0.0254906	0.954368	1.05466	0.898409	0.994059	1	428626	5243	-0.064456	1.0803e-06	COVID-19 Hospitalized	INTERGENIC_VARIANT	EUR
704.11	Alopecia Areata	dermatologic	rs7960611	CLEC1A	12	10230416	G	A	A	0.987241	0.10058	0.810605	1.20237	0.898409	0.994059	1	444886	566	-0.1584	3.3086e-07	COVID-19 Critically ill	CODING_TRANSCRIPT_INTRON_VARIANT	EUR
370.31	Keratoconjunctivitis sicca	sense organs	rs622568	SEC61G	7	54647894	A	C	C	1.00414	0.0323594	0.942431	1.06989	0.898414	0.994059	1	434305	3544	0.11965	2.6006e-06	COVID-19 Critically ill	INTERGENIC_VARIANT	EUR
362.8	Retinal hemorrhage/ischemia	sense organs	rs35508621	LZTFL1	3	45880481	T	C	C	1.00497	0.038802	0.931371	1.08437	0.898424	0.994059	1	431874	4955	0.38931	6.0917e-89	COVID-19 Hospitalized	CODING_TRANSCRIPT_INTRON_VARIANT	EUR
747.2	Congenital anomalies of peripheral vascular system	congenital anomalies	rs35154152	THBS3	1	155172725	T	C	C	0.990578	0.0741677	0.856558	1.14557	0.898429	0.994059	1	443120	941	-0.20528	2.3574e-11	COVID-19 Critically ill	SYNONYMOUS_VARIANT	EUR
174.2	Breast cancer [male]	neoplasms	rs60869999	MYO1C	17	1390948	A	T	T	1.01421	0.110511	0.816694	1.25949	0.898429	0.994059	1	445575	234	0.059541	2.9039e-06	COVID-19 Hospitalized	CODING_TRANSCRIPT_INTRON_VARIANT	EUR
242.2	Toxic multinodular goiter	endocrine/metabolic	rs55654108	PDCL3P4	3	101425703	A	G	G	1.01069	0.0833467	0.858371	1.19005	0.898441	0.994059	1	445257	334	-0.05662	1.0636e-06	COVID-19 Hospitalized	INTERGENIC_VARIANT	EUR
276.11	Hyperosmolality and/or hypernatremia	endocrine/metabolic	rs9268576	HLA-DRA	6	32395641	T	C	C	0.989297	0.0843147	0.838606	1.16707	0.898446	0.994059	1	440920	1356	0.095134	9.9752e-07	COVID-19 Hospitalized	INTERGENIC_VARIANT	EUR
870.2	Open wound of ear	injuries & poisonings	rs9497053	UTRN	6	145026256	G	A	A	0.987562	0.098087	0.81484	1.19689	0.898462	0.994059	1	444446	368	-0.064841	1.0064e-06	COVID-19 Hospitalized	CODING_TRANSCRIPT_INTRON_VARIANT	EUR
112	Candidiasis	infectious diseases	rs76073397	MIR548H2	16	11386452	T	C	C	1.00387	0.0302538	0.946072	1.06519	0.898473	0.994059	1	422272	7774	0.14454	9.6663e-07	COVID-19 Critically ill,COVID-19 Hospitalized	INTERGENIC_VARIANT	EUR
627	Menopausal and postmenopausal disorders	genitourinary	rs76423999	SLC12A7	5	1098067	T	A	A	1.00549	0.0429165	0.924373	1.09373	0.898475	0.994059	1	431131	10579	0.18412	3.8813e-07	COVID-19 Critically ill	CODING_TRANSCRIPT_INTRON_VARIANT	EUR
350.3	Lack of coordination	neurological	rs35154152	THBS3	1	155172725	T	C	C	0.995732	0.0335212	0.932415	1.06335	0.898479	0.994059	1	434159	4627	-0.20528	2.3574e-11	COVID-19 Critically ill	SYNONYMOUS_VARIANT	EUR
695.1	Toxic erythema	dermatologic	rs2284028	NCF4	22	37265172	A	C	C	0.93411	0.534293	0.327799	2.66188	0.898488	0.994059	1	445161	238	0.31271	4.1737e-06	COVID-19 Critically ill	CODING_TRANSCRIPT_INTRON_VARIANT	EUR
509.3	Pulmonary insufficiency or respiratory failure following trauma and surgery	respiratory	rs8080583	KANSL1	17	44162597	C	A	A	1.0052	0.0406407	0.928235	1.08854	0.8985	0.994059	1	440403	1745	-0.12662	2.0785e-08	COVID-19 Critically ill	CODING_TRANSCRIPT_INTRON_VARIANT	EUR
729.3	Panniculitis	musculoskeletal	rs7560588	BCL11A	2	60727416	G	A	A	1.01177	0.0917658	0.845225	1.21114	0.898503	0.994059	1	444829	346	-0.12371	2.3396e-07	COVID-19 Critically ill	CODING_TRANSCRIPT_INTRON_VARIANT	EUR
690.1	Seborrheic dermatitis	dermatologic	rs721917	SFTPD	10	81706324	A	G	G	0.998873	0.0088384	0.981719	1.01633	0.898509	0.994059	1	393028	28601	0.055247	2.0819e-07	COVID-19 Hospitalized	SYNONYMOUS_VARIANT	EUR
428.1	Congestive heart failure (CHF) NOS	circulatory system	rs9497053	UTRN	6	145026256	G	A	A	0.998702	0.0101867	0.97896	1.01884	0.898515	0.994059	1	388835	38759	-0.064841	1.0064e-06	COVID-19 Hospitalized	CODING_TRANSCRIPT_INTRON_VARIANT	EUR
415.11	Pulmonary embolism and infarction, acute	circulatory system	rs78313563	ESS2	22	19136365	G	A	A	0.990084	0.0781434	0.849486	1.15395	0.898518	0.994059	1	432920	9881	0.40873	6.5914e-07	COVID-19 Critically ill	UPSTREAM_GENE_VARIANT	EUR
994.2	Sepsis	injuries & poisonings	rs9577395	ATP11A	13	113534984	C	G	G	1.00187	0.0146372	0.973535	1.03103	0.898534	0.994059	1	420077	14908	0.064829	8.6068e-07	COVID-19 Hospitalized,COVID-19 Critically ill	CODING_TRANSCRIPT_INTRON_VARIANT	EUR
729.1	Rheumatism, unspecified and fibrositis	musculoskeletal	rs6869036	MGAT1	5	180223327	C	T	T	0.984642	0.121385	0.776167	1.24911	0.898544	0.994059	1	443415	1694	0.25536	1.7578e-06	COVID-19 Critically ill	FIVE_PRIME_UTR_INTRON_VARIANT	EUR
694.1	Vitiligo	dermatologic	rs77534576	DLX4	17	47940666	C	T	T	1.01987	0.154305	0.753702	1.38003	0.898546	0.994059	1	444051	1206	0.20794	1.7585e-10	COVID-19 Hospitalized	INTERGENIC_VARIANT	EUR
348.9	Other conditions of brain, NOS	neurological	rs1405655	NR1H2	19	50882619	T	C	C	1.00408	0.0319248	0.943177	1.06891	0.898564	0.994059	1	437701	2416	0.075181	1.1208e-11	COVID-19 Hospitalized,COVID-19 Critically ill	CODING_TRANSCRIPT_INTRON_VARIANT	EUR
751.22	Other specified congenital anomalies of kidney	congenital anomalies	rs11702230	LOC101928126	21	35377591	C	T	T	1.01364	0.106295	0.823012	1.24842	0.898574	0.994059	1	444885	446	0.099731	3.223e-09	COVID-19 Hospitalized	INTERGENIC_VARIANT	EUR
771.2	Cramp of limb	symptoms	rs721917	SFTPD	10	81706324	A	G	G	1.00285	0.0223454	0.959878	1.04775	0.898607	0.994059	1	431992	4162	0.055247	2.0819e-07	COVID-19 Hospitalized	SYNONYMOUS_VARIANT	EUR
751	Genitourinary congenital anomalies	congenital anomalies	rs10774671	OAS1	12	113357193	G	A	A	0.997801	0.0172746	0.964584	1.03216	0.898614	0.994059	1	426706	7464	0.12569	3.6032e-11	COVID-19 Critically ill	SPLICE_ACCEPTOR_VARIANT	EUR
288.3	Eosinophilia	hematopoietic	rs7579014	BCL11A	2	60707894	G	A	A	1.00639	0.049986	0.912468	1.10998	0.898625	0.994059	1	443560	952	-0.05629	1.2614e-06	COVID-19 Hospitalized	CODING_TRANSCRIPT_INTRON_VARIANT	EUR
743.12	Senile osteoporosis	musculoskeletal	rs8080583	KANSL1	17	44162597	C	A	A	1.01293	0.100844	0.831267	1.23429	0.898627	0.994059	1	445300	287	-0.12662	2.0785e-08	COVID-19 Critically ill	CODING_TRANSCRIPT_INTRON_VARIANT	EUR
480.3	Pneumonia due to fungus (mycoses)	respiratory	rs732990	CIB4	2	26842146	C	G	G	1.00556	0.0435161	0.92335	1.09509	0.89863	0.994059	1	441836	1118	0.056389	5.6358e-07	COVID-19 Hospitalized	CODING_TRANSCRIPT_INTRON_VARIANT	EUR
800.3	Fracture of tibia and fibula	injuries & poisonings	rs10086829	COL14A1	8	121149129	G	A	A	0.996855	0.024731	0.949688	1.04636	0.898639	0.994059	1	437471	5107	-0.097352	3.8599e-06	COVID-19 Critically ill	FIVE_PRIME_UTR_INTRON_VARIANT	EUR
809	Fracture of unspecified bones	injuries & poisonings	rs495828	ABO	9	136154867	G	T	T	1.00262	0.0205703	0.963005	1.04387	0.898643	0.994059	1	428336	7048	-0.13432	6.5649e-10	COVID-19 Critically ill	UPSTREAM_GENE_VARIANT	EUR
710.12	Chronic osteomyelitis	musculoskeletal	rs9501257	HLA-DPB1	6	33055355	A	G	G	0.995368	0.0364489	0.926741	1.06908	0.898645	0.994059	1	439041	4555	0.17269	4.1339e-08	COVID-19 Critically ill	THREE_PRIME_UTR_EXON_VARIANT	EUR
769	Nonallopathic lesions NEC	symptoms	rs1250993	LOC101929525	10	81399565	C	G	G	0.998247	0.0137789	0.971648	1.02557	0.898651	0.994059	1	428308	15017	0.12403	5.3767e-08	COVID-19 Critically ill	INTERGENIC_VARIANT	EUR
038.3	Bacteremia	infectious diseases	rs10129899	LINC00637	14	104330432	C	A	A	0.997751	0.0176783	0.963772	1.03293	0.898652	0.994059	1	433715	7314	-0.057002	2.1916e-06	COVID-19 Hospitalized	INTERGENIC_VARIANT	EUR
743.1	Osteoporosis	musculoskeletal	rs1878527	ANKRD30BL	2	133056313	T	C	C	0.998178	0.0143199	0.970553	1.02659	0.898685	0.994059	1	419066	18459	-0.077457	2.0215e-06	COVID-19 Hospitalized	INTERGENIC_VARIANT	EUR
279.7	Other immunological findings	endocrine/metabolic	rs915823	TMPRSS2	21	42851454	A	C	C	0.993629	0.0502024	0.900517	1.09637	0.898687	0.994059	1	441677	1372	-0.066039	1.6687e-06	COVID-19 Hospitalized	CODING_TRANSCRIPT_INTRON_VARIANT	EUR
285.21	Anemia in chronic kidney disease	hematopoietic	rs581342	LMNA	1	156095466	T	C	C	1.00413	0.032362	0.942416	1.06988	0.898691	0.994059	1	433638	7327	0.090245	2.6355e-07	COVID-19 Hospitalized	CODING_TRANSCRIPT_INTRON_VARIANT	EUR
041.9	Infection with drug-resistant microorganisms	infectious diseases	rs7579014	BCL11A	2	60707894	G	A	A	1.0053	0.0415148	0.92674	1.09052	0.8987	0.994059	1	441552	1380	-0.05629	1.2614e-06	COVID-19 Hospitalized	CODING_TRANSCRIPT_INTRON_VARIANT	EUR
771	Musculoskeletal symptoms referable to limbs	symptoms	rs12259804	PLEKHS1	10	115573378	T	C	C	0.987115	0.101889	0.808425	1.2053	0.898716	0.994059	1	439352	1272	-0.27547	4.8674e-08	COVID-19 Critically ill	INTERGENIC_VARIANT	EUR
477	Epistaxis or throat hemorrhage	respiratory	rs147812915	KAT7	17	47858295	C	T	T	1.00586	0.0458691	0.919373	1.10047	0.89872	0.994059	1	427423	8471	0.23438	1.0943e-07	COVID-19 Critically ill	INTERGENIC_VARIANT	EUR
451.2	Phlebitis and thrombophlebitis of lower extremities	circulatory system	rs9367106	LOC100505711	6	41483390	G	C	C	1.0162	0.126248	0.793443	1.30149	0.898727	0.994059	1	440489	2005	0.20225	3.4038e-11	COVID-19 Hospitalized	INTERGENIC_VARIANT	EUR
285	Other anemias	hematopoietic	rs13179014	SPEF2	5	35693227	A	C	C	1.00081	0.00633807	0.988451	1.01332	0.898731	0.994059	1	330115	76908	-0.061249	6.1057e-07	COVID-19 Hospitalized	CODING_TRANSCRIPT_INTRON_VARIANT	EUR
603	Other disorders of testis	genitourinary	rs111837807	CCHCR1	6	31121232	T	C	C	0.996248	0.0295397	0.940207	1.05563	0.89875	0.994059	1	431244	7737	0.20363	2.152e-11	COVID-19 Critically ill,COVID-19 Hospitalized	CODING_TRANSCRIPT_INTRON_VARIANT	EUR
620	Dysplasia of female genital organs	genitourinary	rs61667602	CRHR1	17	43785349	T	C	C	0.989405	0.0837094	0.839693	1.16581	0.89875	0.994059	1	445024	431	-0.093554	9.1279e-12	COVID-19 Hospitalized	FIVE_PRIME_UTR_INTRON_VARIANT	EUR
736.6	Unequal leg length (acquired)	musculoskeletal	rs721917	SFTPD	10	81706324	A	G	G	1.00276	0.0216959	0.961018	1.04632	0.898752	0.994059	1	437408	4416	0.055247	2.0819e-07	COVID-19 Hospitalized	SYNONYMOUS_VARIANT	EUR
327.5	Parasomnia	neurological	rs766826	ELF5	11	34528766	C	T	T	1.00233	0.0183261	0.966971	1.03899	0.898752	0.994059	1	426256	8117	-0.082134	1.155e-11	COVID-19 Hospitalized	CODING_TRANSCRIPT_INTRON_VARIANT	EUR
259.2	Carcinoid syndrome	endocrine/metabolic	rs72655853	SBSPON	8	73985608	A	G	G	0.974944	0.199441	0.659501	1.44127	0.898758	0.994059	1	445604	239	0.22523	8.3915e-07	COVID-19 Critically ill	CODING_TRANSCRIPT_INTRON_VARIANT	EUR
870.5	Open wound of lip and mouth	injuries & poisonings	rs10086829	COL14A1	8	121149129	G	A	A	0.987365	0.0999426	0.81172	1.20102	0.898759	0.994059	1	443650	309	-0.097352	3.8599e-06	COVID-19 Critically ill	FIVE_PRIME_UTR_INTRON_VARIANT	EUR
573.7	Abnormal results of function study of liver	digestive	rs7089827	TFAM	10	60157611	C	T	T	0.997957	0.0160708	0.967014	1.02989	0.898761	0.994059	1	396148	28008	-0.14471	2.0338e-06	COVID-19 Critically ill	THREE_PRIME_UTR_EXON_VARIANT	EUR
480.11	Pneumococcal pneumonia	respiratory	rs34488998	NKAIN3	8	63408372	G	A	A	1.01146	0.0895823	0.848584	1.20559	0.898809	0.994059	1	439168	1837	0.1355	3.4644e-06	COVID-19 Hospitalized	CODING_TRANSCRIPT_INTRON_VARIANT	EUR
571	Chronic liver disease and cirrhosis	digestive	rs34488998	NKAIN3	8	63408372	G	A	A	1.00307	0.0241403	0.95672	1.05167	0.898809	0.994059	1	400428	27714	0.1355	3.4644e-06	COVID-19 Hospitalized	CODING_TRANSCRIPT_INTRON_VARIANT	EUR
711.2	Reiter's disease	musculoskeletal	rs581342	LMNA	1	156095466	T	C	C	0.983112	0.133943	0.756119	1.27825	0.898815	0.994059	1	445287	435	0.090245	2.6355e-07	COVID-19 Hospitalized	CODING_TRANSCRIPT_INTRON_VARIANT	EUR
870.5	Open wound of lip and mouth	injuries & poisonings	rs8052423	SLC22A31	16	89269178	G	T	T	0.985069	0.118316	0.781189	1.24216	0.898825	0.994059	1	443650	309	0.13037	1.0019e-06	COVID-19 Critically ill	UPSTREAM_GENE_VARIANT	EUR
346	Abnormal findings on study of brain and/or nervous system	neurological	rs1250993	LOC101929525	10	81399565	C	G	G	1.00848	0.0664173	0.885386	1.14869	0.898826	0.994059	1	441702	621	0.12403	5.3767e-08	COVID-19 Critically ill	INTERGENIC_VARIANT	EUR
789	Nausea and vomiting	symptoms	rs67579710	THBS3	1	155173527	G	A	A	0.998209	0.0141016	0.970997	1.02618	0.898832	0.994059	1	381442	27997	-0.10348	1.0252e-09	COVID-19 Hospitalized	CODING_TRANSCRIPT_INTRON_VARIANT	EUR
457.2	Encounter for long-term (current) use of antiplatelets/antithrombotics	circulatory system	rs10774679	OAS3	12	113374748	C	T	T	1.00442	0.0346804	0.938415	1.07507	0.898836	0.994059	1	440095	1885	0.075824	4.6954e-12	COVID-19 Hospitalized	UPSTREAM_GENE_VARIANT	EUR
250.3	Insulin pump user	endocrine/metabolic	rs60305836	CDH8	16	61709381	A	C	C	0.997345	0.0209085	0.9573	1.03907	0.898837	0.994059	1	425923	10951	0.086719	1.1846e-06	COVID-19 Hospitalized	CODING_TRANSCRIPT_INTRON_VARIANT	EUR
327.71	Restless legs syndrome	neurological	rs67959919	LZTFL1	3	45871908	G	A	A	1.00298	0.0234163	0.95799	1.05009	0.898839	0.994059	1	424755	14057	0.59355	1.6043e-80	COVID-19 Critically ill	CODING_TRANSCRIPT_INTRON_VARIANT	EUR
614.51	Cervicitis and endocervicitis	genitourinary	rs75505823	LRP1	12	57540956	G	T	T	0.976024	0.190896	0.671382	1.4189	0.898841	0.994059	1	444438	327	-0.20852	3.0745e-06	COVID-19 Critically ill	CODING_TRANSCRIPT_INTRON_VARIANT	EUR
281.12	Other vitamin B12 deficiency anemia	hematopoietic	rs12660421	FOXP4-AS1	6	41488378	G	A	A	1.00729	0.0571583	0.900538	1.1267	0.898851	0.994059	1	427345	10365	0.35506	1.1424e-09	COVID-19 Critically ill	DOWNSTREAM_GENE_VARIANT	EUR
080	Postoperative infection	infectious diseases	rs11702230	LOC101928126	21	35377591	C	T	T	1.00373	0.0293281	0.947665	1.06312	0.898853	0.994059	1	431942	5994	0.099731	3.223e-09	COVID-19 Hospitalized	INTERGENIC_VARIANT	EUR
520.1	Hereditary disturbances in tooth structure	digestive	rs7960611	CLEC1A	12	10230416	G	A	A	0.992078	0.0625824	0.877558	1.12154	0.89887	0.994059	1	439563	1472	-0.1584	3.3086e-07	COVID-19 Critically ill	CODING_TRANSCRIPT_INTRON_VARIANT	EUR
704.2	Hirsutism	dermatologic	rs7560588	BCL11A	2	60727416	G	A	A	0.989037	0.0867424	0.834405	1.17232	0.898871	0.994059	1	445212	401	-0.12371	2.3396e-07	COVID-19 Critically ill	CODING_TRANSCRIPT_INTRON_VARIANT	EUR
573.3	Hepatomegaly	digestive	rs35705950	MUC5B	11	1241221	G	T	T	0.994296	0.0450129	0.910334	1.086	0.898883	0.994059	1	436915	2553	-0.11177	1.2224e-08	COVID-19 Hospitalized,COVID-19 Critically ill	UPSTREAM_GENE_VARIANT	EUR
612.2	Hypertrophy of breast (Gynecomastia)	genitourinary	rs9497053	UTRN	6	145026256	G	A	A	0.996378	0.0285553	0.942145	1.05373	0.898887	0.994059	1	437115	4393	-0.064841	1.0064e-06	COVID-19 Hospitalized	CODING_TRANSCRIPT_INTRON_VARIANT	EUR
327.7	Sleep related movement disorders	neurological	rs111783124	LOC101928126	21	35362848	G	A	A	0.99799	0.0158386	0.967485	1.02946	0.898897	0.994059	1	411848	19179	0.13532	2.1558e-07	COVID-19 Critically ill	INTERGENIC_VARIANT	EUR
366.2	Senile cataract	sense organs	rs2284028	NCF4	22	37265172	A	C	C	0.996367	0.0286496	0.94196	1.05392	0.898902	0.994059	1	211763	192273	0.31271	4.1737e-06	COVID-19 Critically ill	CODING_TRANSCRIPT_INTRON_VARIANT	EUR
361.1	Retinal detachment with retinal defect	sense organs	rs67959919	LZTFL1	3	45871908	G	A	A	0.994924	0.0400558	0.919802	1.07618	0.898904	0.994059	1	438878	4624	0.59355	1.6043e-80	COVID-19 Critically ill	CODING_TRANSCRIPT_INTRON_VARIANT	EUR
626.11	Absent or infrequent menstruation	genitourinary	rs9367106	LOC100505711	6	41483390	G	C	C	0.976516	0.18707	0.676776	1.40901	0.898914	0.994059	1	443782	904	0.20225	3.4038e-11	COVID-19 Hospitalized	INTERGENIC_VARIANT	EUR
292.5	Transient alteration of awareness	mental disorders	rs34488998	NKAIN3	8	63408372	G	A	A	1.01343	0.104997	0.824933	1.24499	0.898918	0.994059	1	440047	1337	0.1355	3.4644e-06	COVID-19 Hospitalized	CODING_TRANSCRIPT_INTRON_VARIANT	EUR
362.9	Retinal edema	sense organs	rs10774671	OAS1	12	113357193	G	A	A	0.997343	0.0209496	0.957221	1.03915	0.898927	0.994059	1	435938	5057	0.12569	3.6032e-11	COVID-19 Critically ill	SPLICE_ACCEPTOR_VARIANT	EUR
550.3	Femoral hernia	digestive	rs766826	ELF5	11	34528766	C	T	T	0.987673	0.0976856	0.815573	1.19609	0.898958	0.994059	1	445132	281	-0.082134	1.155e-11	COVID-19 Hospitalized	CODING_TRANSCRIPT_INTRON_VARIANT	EUR
574.3	Cholecystitis without cholelithiasis	digestive	rs2924480	ELF5	11	34529831	T	C	C	0.99742	0.0203438	0.958432	1.03799	0.898963	0.994059	1	434894	6327	-0.11648	2.817e-07	COVID-19 Critically ill	CODING_TRANSCRIPT_INTRON_VARIANT	EUR
187	Cancer of other male genital organs	neoplasms	rs2924480	ELF5	11	34529831	T	C	C	1.00442	0.0347496	0.93829	1.07521	0.898975	0.994059	1	441159	2152	-0.11648	2.817e-07	COVID-19 Critically ill	CODING_TRANSCRIPT_INTRON_VARIANT	EUR
257.1	Testicular hypofunction	endocrine/metabolic	rs1405655	NR1H2	19	50882619	T	C	C	1.00135	0.0106534	0.980662	1.02248	0.898981	0.994059	1	414941	23062	0.075181	1.1208e-11	COVID-19 Hospitalized,COVID-19 Critically ill	CODING_TRANSCRIPT_INTRON_VARIANT	EUR
261.2	Vitamin B-complex deficiencies	endocrine/metabolic	rs9268576	HLA-DRA	6	32395641	T	C	C	0.997164	0.0223722	0.954384	1.04186	0.898989	0.994059	1	413043	20333	0.095134	9.9752e-07	COVID-19 Hospitalized	INTERGENIC_VARIANT	EUR
276.6	Fluid overload	endocrine/metabolic	rs77534576	DLX4	17	47940666	C	T	T	1.01096	0.0858848	0.854337	1.1963	0.898989	0.994059	1	435099	3926	0.20794	1.7585e-10	COVID-19 Hospitalized	INTERGENIC_VARIANT	EUR
272.9	Unspecified disorder of lipoid metabolism	endocrine/metabolic	rs11234800	ME3	11	86479407	G	C	C	0.994502	0.0434361	0.91334	1.08288	0.898994	0.994059	1	436670	2171	-0.077173	3.0702e-06	COVID-19 Hospitalized	INTERGENIC_VARIANT	EUR
415	Pulmonary heart disease	circulatory system	rs75505823	LRP1	12	57540956	G	T	T	0.996902	0.0244482	0.950259	1.04583	0.898999	0.994059	1	412511	20817	-0.20852	3.0745e-06	COVID-19 Critically ill	CODING_TRANSCRIPT_INTRON_VARIANT	EUR
626	Disorders of menstruation and other abnormal bleeding from female genital tract	genitourinary	rs1453205	LOC101928196	2	19901073	C	T	T	0.997367	0.0207712	0.957579	1.03881	0.899003	0.994059	1	434486	8011	0.096992	3.6368e-06	COVID-19 Critically ill	INTERGENIC_VARIANT	EUR
429.3	Symptoms involving cardiovascular system	circulatory system	rs10774679	OAS3	12	113374748	C	T	T	1.00258	0.0203026	0.963468	1.04328	0.899014	0.994059	1	425491	5545	0.075824	4.6954e-12	COVID-19 Hospitalized	UPSTREAM_GENE_VARIANT	EUR
454	Varicose veins	circulatory system	rs1250993	LOC101929525	10	81399565	C	G	G	1.0016	0.0126048	0.977159	1.02665	0.899028	0.994059	1	412624	17878	0.12403	5.3767e-08	COVID-19 Critically ill	INTERGENIC_VARIANT	EUR
756	Other congenital musculoskeletal anomalies	congenital anomalies	rs55654108	PDCL3P4	3	101425703	A	G	G	1.00565	0.0443848	0.921861	1.09705	0.89903	0.994059	1	440982	1177	-0.05662	1.0636e-06	COVID-19 Hospitalized	INTERGENIC_VARIANT	EUR
433.21	Cerebral artery occlusion, with cerebral infarction	circulatory system	rs622568	SEC61G	7	54647894	A	C	C	0.998172	0.0144249	0.970346	1.02679	0.899044	0.994059	1	417837	18671	0.11965	2.6006e-06	COVID-19 Critically ill	INTERGENIC_VARIANT	EUR
257.1	Testicular hypofunction	endocrine/metabolic	rs61667602	CRHR1	17	43785349	T	C	C	0.998537	0.0115444	0.976197	1.02139	0.899057	0.994059	1	414941	23062	-0.093554	9.1279e-12	COVID-19 Hospitalized	FIVE_PRIME_UTR_INTRON_VARIANT	EUR
112	Candidiasis	infectious diseases	rs732990	CIB4	2	26842146	C	G	G	1.00212	0.0166931	0.969863	1.03545	0.899061	0.994059	1	422272	7774	0.056389	5.6358e-07	COVID-19 Hospitalized	CODING_TRANSCRIPT_INTRON_VARIANT	EUR
800.3	Fracture of tibia and fibula	injuries & poisonings	rs7671107	LOC101929161	4	25449225	G	A	A	0.996737	0.02577	0.947643	1.04837	0.899067	0.994059	1	437471	5107	-0.064456	1.0803e-06	COVID-19 Hospitalized	INTERGENIC_VARIANT	EUR
531.2	Gastric ulcer	digestive	rs12567716	FOXD2	1	48197570	T	C	C	0.994932	0.0400574	0.919807	1.07619	0.899069	0.994059	1	437255	3406	-0.090753	1.4878e-06	COVID-19 Hospitalized	INTERGENIC_VARIANT	EUR
720.1	Spinal stenosis of lumbar region	musculoskeletal	rs61667602	CRHR1	17	43785349	T	C	C	1.00138	0.0108345	0.980335	1.02287	0.89907	0.994059	1	404053	26327	-0.093554	9.1279e-12	COVID-19 Hospitalized	FIVE_PRIME_UTR_INTRON_VARIANT	EUR
320	Meningitis	neurological	rs61667602	CRHR1	17	43785349	T	C	C	1.00739	0.0580529	0.899047	1.12879	0.899085	0.994059	1	444069	852	-0.093554	9.1279e-12	COVID-19 Hospitalized	FIVE_PRIME_UTR_INTRON_VARIANT	EUR
378	Strabismus and other disorders of binocular eye movements	sense organs	rs62200027	CASC20	20	6469515	G	A	A	1.00165	0.0130055	0.976441	1.02751	0.899098	0.994059	1	420655	14796	-0.053006	3.3456e-06	COVID-19 Hospitalized,COVID-19 Critically ill	NON_CODING_TRANSCRIPT_INTRON_VARIANT	EUR
240	Simple and unspecified goiter	endocrine/metabolic	rs1250993	LOC101929525	10	81399565	C	G	G	1.00527	0.0414356	0.926855	1.09031	0.899103	0.994059	1	442239	1586	0.12403	5.3767e-08	COVID-19 Critically ill	INTERGENIC_VARIANT	EUR
214.1	Lipoma of skin and subcutaneous tissue	neoplasms	rs35154152	THBS3	1	155172725	T	C	C	1.00346	0.0272648	0.951247	1.05854	0.899105	0.994059	1	429395	6976	-0.20528	2.3574e-11	COVID-19 Critically ill	SYNONYMOUS_VARIANT	EUR
528.7	Sialolithiasis	digestive	rs7605877	FOXI3	2	88559025	T	C	C	1.01415	0.110878	0.816064	1.26033	0.899131	0.994059	1	444850	410	-0.071053	3.3369e-06	COVID-19 Hospitalized	INTERGENIC_VARIANT	EUR
420.21	Acute pericarditis	circulatory system	rs1878527	ANKRD30BL	2	133056313	T	C	C	1.00892	0.07005	0.879487	1.1574	0.899131	0.994059	1	444355	700	-0.077457	2.0215e-06	COVID-19 Hospitalized	INTERGENIC_VARIANT	EUR
346	Abnormal findings on study of brain and/or nervous system	neurological	rs1405655	NR1H2	19	50882619	T	C	C	1.00802	0.0630412	0.89086	1.14059	0.899135	0.994059	1	441702	621	0.075181	1.1208e-11	COVID-19 Hospitalized,COVID-19 Critically ill	CODING_TRANSCRIPT_INTRON_VARIANT	EUR
428.2	Heart failure NOS	circulatory system	rs78313563	ESS2	22	19136365	G	A	A	1.01508	0.118137	0.805274	1.27956	0.899158	0.994059	1	434972	4198	0.40873	6.5914e-07	COVID-19 Critically ill	UPSTREAM_GENE_VARIANT	EUR
701.3	Circumscribed scleroderma	dermatologic	rs721917	SFTPD	10	81706324	A	G	G	1.00713	0.0560997	0.902267	1.12419	0.89917	0.994059	1	444682	657	0.055247	2.0819e-07	COVID-19 Hospitalized	SYNONYMOUS_VARIANT	EUR
599.4	Urinary incontinence	genitourinary	rs467843	TRAPPC13	5	64945715	A	G	G	1.00132	0.0104491	0.981026	1.02204	0.899181	0.994059	1	401413	25091	-0.089724	1.7259e-06	COVID-19 Critically ill	CODING_TRANSCRIPT_INTRON_VARIANT	EUR
261.4	Vitamin D deficiency	endocrine/metabolic	rs7671107	LOC101929161	4	25449225	G	A	A	0.999009	0.00782521	0.983804	1.01445	0.899187	0.994059	1	344899	65995	-0.064456	1.0803e-06	COVID-19 Hospitalized	INTERGENIC_VARIANT	EUR
276.14	Hypopotassemia	endocrine/metabolic	rs7960611	CLEC1A	12	10230416	G	A	A	0.997842	0.0170539	0.96504	1.03176	0.899198	0.994059	1	401228	21147	-0.1584	3.3086e-07	COVID-19 Critically ill	CODING_TRANSCRIPT_INTRON_VARIANT	EUR
274.2	Crystal arthropathies	endocrine/metabolic	rs67959919	LZTFL1	3	45871908	G	A	A	0.993778	0.0492719	0.902296	1.09454	0.899201	0.994059	1	439677	2949	0.59355	1.6043e-80	COVID-19 Critically ill	CODING_TRANSCRIPT_INTRON_VARIANT	EUR
575.8	Other disorders of biliary tract	digestive	rs34488998	NKAIN3	8	63408372	G	A	A	0.987945	0.0957534	0.818893	1.1919	0.899207	0.994059	1	441065	1651	0.1355	3.4644e-06	COVID-19 Hospitalized	CODING_TRANSCRIPT_INTRON_VARIANT	EUR
261	Vitamin deficiency	endocrine/metabolic	rs7960611	CLEC1A	12	10230416	G	A	A	0.998806	0.00942877	0.980518	1.01744	0.899208	0.994059	1	323851	83073	-0.1584	3.3086e-07	COVID-19 Critically ill	CODING_TRANSCRIPT_INTRON_VARIANT	EUR
149.3	Cancer of hypopharynx	neoplasms	rs4830964	.	23	15515319	C	G	G	0.992449	0.0598456	0.882607	1.11596	0.899211	0.994059	1	445377	352	0.046578	2.9701e-06	COVID-19 Hospitalized	SEQUENCE_VARIANT	EUR
601.12	Chronic prostatitis	genitourinary	rs60869999	MYO1C	17	1390948	A	T	T	0.996646	0.0265293	0.946148	1.04984	0.899218	0.994059	1	436467	4084	0.059541	2.9039e-06	COVID-19 Hospitalized	CODING_TRANSCRIPT_INTRON_VARIANT	EUR
255.2	Adrenal hypofunction	endocrine/metabolic	rs77534576	DLX4	17	47940666	C	T	T	0.981602	0.146634	0.736412	1.30843	0.89923	0.994059	1	443312	1369	0.20794	1.7585e-10	COVID-19 Hospitalized	INTERGENIC_VARIANT	EUR
365.1	Open-angle glaucoma	sense organs	rs7560588	BCL11A	2	60727416	G	A	A	0.998987	0.00800166	0.983442	1.01478	0.899231	0.994059	1	376286	53388	-0.12371	2.3396e-07	COVID-19 Critically ill	CODING_TRANSCRIPT_INTRON_VARIANT	EUR
250.41	Impaired fasting glucose	endocrine/metabolic	rs7671107	LOC101929161	4	25449225	G	A	A	1.00125	0.00984547	0.982112	1.02076	0.89924	0.994059	1	386207	38409	-0.064456	1.0803e-06	COVID-19 Hospitalized	INTERGENIC_VARIANT	EUR
710	Osteomyelitis, periostitis, and other infections involving bone	musculoskeletal	rs8052423	SLC22A31	16	89269178	G	T	T	0.997283	0.0214861	0.956158	1.04018	0.899249	0.994059	1	432352	9472	0.13037	1.0019e-06	COVID-19 Critically ill	UPSTREAM_GENE_VARIANT	EUR
694	Dyschromia and Vitiligo	dermatologic	rs9461128	TMEM14B	6	10753875	T	C	C	0.992073	0.0628679	0.877062	1.12217	0.899259	0.994059	1	407328	13381	0.13046	3.4269e-06	COVID-19 Hospitalized	CODING_TRANSCRIPT_INTRON_VARIANT	EUR
289.3	Personal history of diseases of blood and blood-forming organs	hematopoietic	rs5023077	FBRSL1	12	133141973	T	C	C	1.01136	0.0892356	0.84908	1.20466	0.899264	0.994059	1	444357	268	-0.090901	1.5172e-06	COVID-19 Critically ill	CODING_TRANSCRIPT_INTRON_VARIANT	EUR
041.11	Methicillin sensitive Staphylococcus aureus	infectious diseases	rs11085727	TYK2	19	10466123	C	T	T	1.00322	0.0253851	0.954526	1.05439	0.899274	0.994059	1	436407	3840	0.17253	2.3333e-18	COVID-19 Critically ill,COVID-19 Hospitalized	CODING_TRANSCRIPT_INTRON_VARIANT	EUR
529.1	Glossitis	digestive	rs7605877	FOXI3	2	88559025	T	C	C	0.984842	0.120689	0.777385	1.24766	0.899287	0.994059	1	444280	353	-0.071053	3.3369e-06	COVID-19 Hospitalized	INTERGENIC_VARIANT	EUR
440	Atherosclerosis	circulatory system	rs581342	LMNA	1	156095466	T	C	C	1.00258	0.0203703	0.963341	1.04342	0.899307	0.994059	1	403825	19592	0.090245	2.6355e-07	COVID-19 Hospitalized	CODING_TRANSCRIPT_INTRON_VARIANT	EUR
870	Open wounds of head; neck; and trunk	injuries & poisonings	rs7960611	CLEC1A	12	10230416	G	A	A	0.997303	0.0213477	0.956436	1.03992	0.899322	0.994059	1	409080	13172	-0.1584	3.3086e-07	COVID-19 Critically ill	CODING_TRANSCRIPT_INTRON_VARIANT	EUR
379.51	Pigmentary iris degeneration	sense organs	rs7579014	BCL11A	2	60707894	G	A	A	1.00528	0.0416398	0.926497	1.09077	0.89933	0.994059	1	443759	1374	-0.05629	1.2614e-06	COVID-19 Hospitalized	CODING_TRANSCRIPT_INTRON_VARIANT	EUR
454.11	Varicose veins of lower extremity, symptomtic	circulatory system	rs77534576	DLX4	17	47940666	C	T	T	1.00713	0.056137	0.902193	1.12426	0.899354	0.994059	1	428463	9315	0.20794	1.7585e-10	COVID-19 Hospitalized	INTERGENIC_VARIANT	EUR
939	Atopic/contact dermatitis due to other or unspecified	dermatologic	rs7960611	CLEC1A	12	10230416	G	A	A	1.00134	0.0106159	0.980724	1.0224	0.899357	0.994059	1	327017	62067	-0.1584	3.3086e-07	COVID-19 Critically ill	CODING_TRANSCRIPT_INTRON_VARIANT	EUR
568.1	Peritoneal adhesions (postoperative) (postinfection)	digestive	rs5023077	FBRSL1	12	133141973	T	C	C	0.995428	0.0362353	0.927185	1.06869	0.899362	0.994059	1	440847	1631	-0.090901	1.5172e-06	COVID-19 Critically ill	CODING_TRANSCRIPT_INTRON_VARIANT	EUR
870.8	Open wound of genital organs	injuries & poisonings	rs13050728	IFNAR2	21	34615210	T	C	C	0.987854	0.0966376	0.8174	1.19385	0.899368	0.994059	1	445011	254	-0.10657	4.0686e-21	COVID-19 Hospitalized,COVID-19 Critically ill	CODING_TRANSCRIPT_INTRON_VARIANT	EUR
378.1	Strabismus (not specified as paralytic)	sense organs	rs2284028	NCF4	22	37265172	A	C	C	0.989526	0.083281	0.840502	1.16497	0.899396	0.994059	1	427838	9986	0.31271	4.1737e-06	COVID-19 Critically ill	CODING_TRANSCRIPT_INTRON_VARIANT	EUR
619.3	Noninflammatory disorders of cervix	genitourinary	rs147812915	KAT7	17	47858295	C	T	T	0.964684	0.284415	0.552448	1.68453	0.899403	0.994059	1	444921	222	0.23438	1.0943e-07	COVID-19 Critically ill	INTERGENIC_VARIANT	EUR
742.1	Loose body in joint	musculoskeletal	rs11234800	ME3	11	86479407	G	C	C	0.985948	0.111945	0.791711	1.22784	0.899406	0.994059	1	444624	325	-0.077173	3.0702e-06	COVID-19 Hospitalized	INTERGENIC_VARIANT	EUR
769	Nonallopathic lesions NEC	symptoms	rs9461128	TMEM14B	6	10753875	T	C	C	1.00749	0.0590672	0.897356	1.13115	0.899408	0.994059	1	428308	15017	0.13046	3.4269e-06	COVID-19 Hospitalized	CODING_TRANSCRIPT_INTRON_VARIANT	EUR
591	Urinary tract infection	genitourinary	rs11702230	LOC101928126	21	35377591	C	T	T	0.998497	0.0118986	0.975481	1.02206	0.89941	0.994059	1	368969	42159	0.099731	3.223e-09	COVID-19 Hospitalized	INTERGENIC_VARIANT	EUR
289.4	Lymphadenitis	hematopoietic	rs11702230	LOC101928126	21	35377591	C	T	T	1.00282	0.0223102	0.959918	1.04765	0.899419	0.994059	1	419245	10448	0.099731	3.223e-09	COVID-19 Hospitalized	INTERGENIC_VARIANT	EUR
053.1	Herpes zoster with nervous system complications	infectious diseases	rs1250993	LOC101929525	10	81399565	C	G	G	1.00451	0.0355672	0.936866	1.07703	0.899421	0.994059	1	441843	2156	0.12403	5.3767e-08	COVID-19 Critically ill	INTERGENIC_VARIANT	EUR
174	Breast cancer	neoplasms	rs12567716	FOXD2	1	48197570	T	C	C	0.993904	0.0483815	0.903986	1.09276	0.899423	0.994059	1	442407	2462	-0.090753	1.4878e-06	COVID-19 Hospitalized	INTERGENIC_VARIANT	EUR
365.5	Pseudoexfoliation glaucoma	sense organs	rs9497053	UTRN	6	145026256	G	A	A	0.992649	0.0583804	0.885324	1.11298	0.899429	0.994059	1	444441	1025	-0.064841	1.0064e-06	COVID-19 Hospitalized	CODING_TRANSCRIPT_INTRON_VARIANT	EUR
586.4	Stricture/obstruction of ureter	genitourinary	rs76073397	MIR548H2	16	11386452	T	C	C	1.00662	0.0522116	0.908705	1.11509	0.899431	0.994059	1	438850	2523	0.14454	9.6663e-07	COVID-19 Critically ill,COVID-19 Hospitalized	INTERGENIC_VARIANT	EUR
799	NA	NA	rs2284028	NCF4	22	37265172	A	C	C	0.990794	0.0731795	0.858406	1.1436	0.899431	0.994059	1	422720	13215	0.31271	4.1737e-06	COVID-19 Critically ill	CODING_TRANSCRIPT_INTRON_VARIANT	EUR
681.5	Cellulitis and abscess of leg, except foot	dermatologic	rs78313563	ESS2	22	19136365	G	A	A	1.00719	0.0566807	0.901289	1.12553	0.899437	0.994059	1	410068	18837	0.40873	6.5914e-07	COVID-19 Critically ill	UPSTREAM_GENE_VARIANT	EUR
323	Encephalitis	neurological	rs10086829	COL14A1	8	121149129	G	A	A	0.990335	0.0768572	0.851846	1.15134	0.899442	0.994059	1	444790	523	-0.097352	3.8599e-06	COVID-19 Critically ill	FIVE_PRIME_UTR_INTRON_VARIANT	EUR
656	Other perinatal conditions of fetus or newborn	pregnancy complications	rs1250993	LOC101929525	10	81399565	C	G	G	0.992228	0.061745	0.879132	1.11987	0.899443	0.994059	1	443720	752	0.12403	5.3767e-08	COVID-19 Critically ill	INTERGENIC_VARIANT	EUR
627.2	Symptomatic menopause	genitourinary	rs12567716	FOXD2	1	48197570	T	C	C	0.995761	0.0336223	0.932257	1.06359	0.899453	0.994059	1	435233	7150	-0.090753	1.4878e-06	COVID-19 Hospitalized	INTERGENIC_VARIANT	EUR
275.53	Disorders of phosphorus metabolism	endocrine/metabolic	rs766826	ELF5	11	34528766	C	T	T	1.00413	0.0326285	0.941925	1.07044	0.899481	0.994059	1	438251	2516	-0.082134	1.155e-11	COVID-19 Hospitalized	CODING_TRANSCRIPT_INTRON_VARIANT	EUR
756.3	Congenital anomalies of muscle, tendon, fascia, and connective tissue	congenital anomalies	rs915823	TMPRSS2	21	42851454	A	C	C	1.01258	0.098984	0.834017	1.22938	0.899483	0.994059	1	444751	346	-0.066039	1.6687e-06	COVID-19 Hospitalized	CODING_TRANSCRIPT_INTRON_VARIANT	EUR
724.9	Other unspecified back disorders	musculoskeletal	rs12660421	FOXP4-AS1	6	41488378	G	A	A	0.989343	0.0848211	0.837813	1.16828	0.899484	0.994059	1	435030	4621	0.35506	1.1424e-09	COVID-19 Critically ill	DOWNSTREAM_GENE_VARIANT	EUR
414.2	ASCVD	circulatory system	rs2277732	DPP9	19	4723670	C	A	A	1.00331	0.0261258	0.953223	1.05602	0.899492	0.994059	1	437950	3831	0.11697	6.1912e-22	COVID-19 Hospitalized,COVID-19 Critically ill	FIVE_PRIME_UTR_INTRON_VARIANT	EUR
327.5	Parasomnia	neurological	rs622568	SEC61G	7	54647894	A	C	C	0.997279	0.0215774	0.955982	1.04036	0.899504	0.994059	1	426256	8117	0.11965	2.6006e-06	COVID-19 Critically ill	INTERGENIC_VARIANT	EUR
353.2	Nerve root lesions	neurological	rs75505823	LRP1	12	57540956	G	T	T	1.00761	0.0600541	0.895727	1.13347	0.899504	0.994059	1	436599	3303	-0.20852	3.0745e-06	COVID-19 Critically ill	CODING_TRANSCRIPT_INTRON_VARIANT	EUR
610	Benign mammary dysplasias	genitourinary	rs61667602	CRHR1	17	43785349	T	C	C	1.00403	0.031856	0.943259	1.06872	0.899511	0.994059	1	439251	3249	-0.093554	9.1279e-12	COVID-19 Hospitalized	FIVE_PRIME_UTR_INTRON_VARIANT	EUR
578.8	Hemorrhage of rectum and anus	digestive	rs1878527	ANKRD30BL	2	133056313	T	C	C	1.00206	0.01628	0.970589	1.03455	0.899516	0.994059	1	411709	13322	-0.077457	2.0215e-06	COVID-19 Hospitalized	INTERGENIC_VARIANT	EUR
317	Alcohol-related disorders	mental disorders	rs12660421	FOXP4-AS1	6	41488378	G	A	A	1.00295	0.0233174	0.958144	1.04985	0.899525	0.994059	1	346550	77165	0.35506	1.1424e-09	COVID-19 Critically ill	DOWNSTREAM_GENE_VARIANT	EUR
277.5	Other disorders of lipoid metabolism	endocrine/metabolic	rs915823	TMPRSS2	21	42851454	A	C	C	1.00294	0.0232367	0.958286	1.04967	0.899532	0.994059	1	429749	6378	-0.066039	1.6687e-06	COVID-19 Hospitalized	CODING_TRANSCRIPT_INTRON_VARIANT	EUR
695.9	Unspecified erythematous condition	dermatologic	rs9577395	ATP11A	13	113534984	C	G	G	0.991915	0.0643002	0.874464	1.12514	0.899533	0.994059	1	439681	743	0.064829	8.6068e-07	COVID-19 Hospitalized,COVID-19 Critically ill	CODING_TRANSCRIPT_INTRON_VARIANT	EUR
245.2	Chronic thyroiditis	endocrine/metabolic	rs76423999	SLC12A7	5	1098067	T	A	A	1.01174	0.0924406	0.844078	1.2127	0.899536	0.994059	1	443903	1144	0.18412	3.8813e-07	COVID-19 Critically ill	CODING_TRANSCRIPT_INTRON_VARIANT	EUR
755	Congenital anomalies of limbs	congenital anomalies	rs60869999	MYO1C	17	1390948	A	T	T	1.00205	0.0162095	0.970714	1.03439	0.899539	0.994059	1	422477	11173	0.059541	2.9039e-06	COVID-19 Hospitalized	CODING_TRANSCRIPT_INTRON_VARIANT	EUR
157	Pancreatic cancer	neoplasms	rs3746539	PTPRT	20	40702071	G	A	A	0.995322	0.0371468	0.925431	1.07049	0.899545	0.994059	1	443633	1610	0.05405	1.7723e-06	COVID-19 Hospitalized	THREE_PRIME_UTR_EXON_VARIANT	EUR
1090	NA	NA	rs2924480	ELF5	11	34529831	T	C	C	1.00245	0.0193894	0.965069	1.04128	0.899566	0.994059	1	429796	7007	-0.11648	2.817e-07	COVID-19 Critically ill	CODING_TRANSCRIPT_INTRON_VARIANT	EUR
370.3	Keratoconjunctivitis	sense organs	rs62200027	CASC20	20	6469515	G	A	A	1.00289	0.0228829	0.958907	1.0489	0.899569	0.994059	1	431493	4652	-0.053006	3.3456e-06	COVID-19 Hospitalized,COVID-19 Critically ill	NON_CODING_TRANSCRIPT_INTRON_VARIANT	EUR
216.1	Screening for malignant neoplasms of the skin	neoplasms	rs78313563	ESS2	22	19136365	G	A	A	1.00863	0.0681208	0.88257	1.15271	0.899571	0.994059	1	411629	12641	0.40873	6.5914e-07	COVID-19 Critically ill	UPSTREAM_GENE_VARIANT	EUR
289.5	Diseases of spleen	hematopoietic	rs1878527	ANKRD30BL	2	133056313	T	C	C	0.993942	0.0481514	0.904429	1.09231	0.899576	0.994059	1	442604	1472	-0.077457	2.0215e-06	COVID-19 Hospitalized	INTERGENIC_VARIANT	EUR
202.22	Reticulosarcoma	neoplasms	rs6869036	MGAT1	5	180223327	C	T	T	0.980827	0.153423	0.726103	1.32491	0.899589	0.994059	1	444521	1039	0.25536	1.7578e-06	COVID-19 Critically ill	FIVE_PRIME_UTR_INTRON_VARIANT	EUR
452	Other venous embolism and thrombosis	circulatory system	rs77534576	DLX4	17	47940666	C	T	T	1.00451	0.0356608	0.936698	1.07723	0.899589	0.994059	1	410087	24262	0.20794	1.7585e-10	COVID-19 Hospitalized	INTERGENIC_VARIANT	EUR
715.2	Ankylosing spondylitis	musculoskeletal	rs1878527	ANKRD30BL	2	133056313	T	C	C	1.0059	0.0466635	0.917988	1.10224	0.899599	0.994059	1	443621	1580	-0.077457	2.0215e-06	COVID-19 Hospitalized	INTERGENIC_VARIANT	EUR
377	Disorders of optic nerve and visual pathways	sense organs	rs7671107	LOC101929161	4	25449225	G	A	A	0.997717	0.0181187	0.962908	1.03378	0.899603	0.994059	1	425807	10485	-0.064456	1.0803e-06	COVID-19 Hospitalized	INTERGENIC_VARIANT	EUR
411.9	Other acute and subacute forms of ischemic heart disease	circulatory system	rs12567716	FOXD2	1	48197570	T	C	C	0.991633	0.0666059	0.870273	1.12992	0.899611	0.994059	1	440158	1226	-0.090753	1.4878e-06	COVID-19 Hospitalized	INTERGENIC_VARIANT	EUR
189.2	Cancer of bladder	neoplasms	rs12809318	FBRSL1	12	133140840	T	C	C	0.998194	0.0143263	0.970556	1.02662	0.899616	0.994059	1	432071	10852	-0.062781	9.5289e-09	COVID-19 Hospitalized	CODING_TRANSCRIPT_INTRON_VARIANT	EUR
803.21	Colles' fracture	injuries & poisonings	rs77534576	DLX4	17	47940666	C	T	T	1.0279	0.218128	0.670315	1.57624	0.899616	0.994059	1	444818	604	0.20794	1.7585e-10	COVID-19 Hospitalized	INTERGENIC_VARIANT	EUR
241.1	Nontoxic uninodular goiter	endocrine/metabolic	rs622568	SEC61G	7	54647894	A	C	C	1.00235	0.0185863	0.96649	1.03953	0.899618	0.994059	1	429925	11074	0.11965	2.6006e-06	COVID-19 Critically ill	INTERGENIC_VARIANT	EUR
649.1	Diabetes or abnormal glucose tolerance complicating pregnancy	pregnancy complications	rs111837807	CCHCR1	6	31121232	T	C	C	1.02051	0.160959	0.744401	1.39902	0.899645	0.994059	1	445562	251	0.20363	2.152e-11	COVID-19 Critically ill,COVID-19 Hospitalized	CODING_TRANSCRIPT_INTRON_VARIANT	EUR
696.4	Psoriasis	dermatologic	rs35154152	THBS3	1	155172725	T	C	C	1.00233	0.0184729	0.966691	1.03929	0.899654	0.994059	1	424019	15547	-0.20528	2.3574e-11	COVID-19 Critically ill	SYNONYMOUS_VARIANT	EUR
571	Chronic liver disease and cirrhosis	digestive	rs67579710	THBS3	1	155173527	G	A	A	1.00179	0.0141655	0.974357	1.02999	0.899656	0.994059	1	400428	27714	-0.10348	1.0252e-09	COVID-19 Hospitalized	CODING_TRANSCRIPT_INTRON_VARIANT	EUR
599.9	Other abnormality of urination	genitourinary	rs622568	SEC61G	7	54647894	A	C	C	1.00199	0.0157582	0.971515	1.03342	0.899658	0.994059	1	408299	15556	0.11965	2.6006e-06	COVID-19 Critically ill	INTERGENIC_VARIANT	EUR
447.1	Stricture of artery	circulatory system	rs9577395	ATP11A	13	113534984	C	G	G	1.00731	0.0577539	0.899502	1.12804	0.899665	0.994059	1	441764	915	0.064829	8.6068e-07	COVID-19 Hospitalized,COVID-19 Critically ill	CODING_TRANSCRIPT_INTRON_VARIANT	EUR
510.2	Lung transplant	respiratory	rs7089827	TFAM	10	60157611	C	T	T	1.02211	0.17348	0.727497	1.43603	0.899685	0.994059	1	445405	218	-0.14471	2.0338e-06	COVID-19 Critically ill	THREE_PRIME_UTR_EXON_VARIANT	EUR
286.8	Hypercoagulable state	hematopoietic	rs2277732	DPP9	19	4723670	C	A	A	0.995869	0.0328496	0.933771	1.0621	0.899713	0.994059	1	441891	2427	0.11697	6.1912e-22	COVID-19 Hospitalized,COVID-19 Critically ill	FIVE_PRIME_UTR_INTRON_VARIANT	EUR
395.3	Nonrheumatic tricuspid valve disorders	circulatory system	rs111837807	CCHCR1	6	31121232	T	C	C	1.00865	0.0683825	0.882135	1.15332	0.899717	0.994059	1	438203	1392	0.20363	2.152e-11	COVID-19 Critically ill,COVID-19 Hospitalized	CODING_TRANSCRIPT_INTRON_VARIANT	EUR
964.1	Anticoagulants causing adverse effects	injuries & poisonings	rs5023077	FBRSL1	12	133141973	T	C	C	0.994308	0.045296	0.90984	1.08662	0.899719	0.994059	1	442073	1041	-0.090901	1.5172e-06	COVID-19 Critically ill	CODING_TRANSCRIPT_INTRON_VARIANT	EUR
401.21	Hypertensive heart disease	circulatory system	rs34488998	NKAIN3	8	63408372	G	A	A	1.00336	0.0266472	0.952305	1.05716	0.899732	0.994059	1	402686	22301	0.1355	3.4644e-06	COVID-19 Hospitalized	CODING_TRANSCRIPT_INTRON_VARIANT	EUR
701.3	Circumscribed scleroderma	dermatologic	rs10774679	OAS3	12	113374748	C	T	T	0.99261	0.0588669	0.884446	1.114	0.899733	0.994059	1	444682	657	0.075824	4.6954e-12	COVID-19 Hospitalized	UPSTREAM_GENE_VARIANT	EUR
342	Hemiplegia	neurological	rs76423999	SLC12A7	5	1098067	T	A	A	0.991536	0.067475	0.868708	1.13173	0.899751	0.994059	1	440356	2222	0.18412	3.8813e-07	COVID-19 Critically ill	CODING_TRANSCRIPT_INTRON_VARIANT	EUR
766	Neuralgia, neuritis, and radiculitis NOS	symptoms	rs55654108	PDCL3P4	3	101425703	A	G	G	0.998193	0.0143572	0.970496	1.02668	0.899753	0.994059	1	415626	11536	-0.05662	1.0636e-06	COVID-19 Hospitalized	INTERGENIC_VARIANT	EUR
575.6	Cholesterolosis of gallbladder	digestive	rs60869999	MYO1C	17	1390948	A	T	T	1.01079	0.0851585	0.855405	1.19439	0.899754	0.994059	1	444654	393	0.059541	2.9039e-06	COVID-19 Hospitalized	CODING_TRANSCRIPT_INTRON_VARIANT	EUR
281.13	Folate-deficiency anemia	hematopoietic	rs732990	CIB4	2	26842146	C	G	G	0.993272	0.0535975	0.894223	1.10329	0.899764	0.994059	1	444060	740	0.056389	5.6358e-07	COVID-19 Hospitalized	CODING_TRANSCRIPT_INTRON_VARIANT	EUR
347	Cataplexy and narcolepsy	neurological	rs35154152	THBS3	1	155172725	T	C	C	0.991068	0.071244	0.861907	1.13958	0.899783	0.994059	1	444211	1022	-0.20528	2.3574e-11	COVID-19 Critically ill	SYNONYMOUS_VARIANT	EUR
159	Malignant neoplasm of other and ill-defined sites within the digestive organs and peritoneum	neoplasms	rs10774679	OAS3	12	113374748	C	T	T	1.00466	0.0369546	0.93447	1.08013	0.899788	0.994059	1	442514	1659	0.075824	4.6954e-12	COVID-19 Hospitalized	UPSTREAM_GENE_VARIANT	EUR
252.2	Hypoparathyroidism	endocrine/metabolic	rs35154152	THBS3	1	155172725	T	C	C	0.985619	0.115029	0.786676	1.23487	0.899791	0.994059	1	445145	391	-0.20528	2.3574e-11	COVID-19 Critically ill	SYNONYMOUS_VARIANT	EUR
448	Disease of capillaries	circulatory system	rs2277732	DPP9	19	4723670	C	A	A	0.99222	0.0620256	0.878641	1.12048	0.899791	0.994059	1	442918	678	0.11697	6.1912e-22	COVID-19 Hospitalized,COVID-19 Critically ill	FIVE_PRIME_UTR_INTRON_VARIANT	EUR
611.3	Lump or mass in breast	genitourinary	rs77534576	DLX4	17	47940666	C	T	T	1.00841	0.0665281	0.885135	1.14886	0.899793	0.994059	1	431606	7360	0.20794	1.7585e-10	COVID-19 Hospitalized	INTERGENIC_VARIANT	EUR
427.12	Paroxysmal ventricular tachycardia	circulatory system	rs10774679	OAS3	12	113374748	C	T	T	1.00225	0.0178348	0.967819	1.0379	0.899801	0.994059	1	432008	7228	0.075824	4.6954e-12	COVID-19 Hospitalized	UPSTREAM_GENE_VARIANT	EUR
938.1	Acute dermatitis due to solar radiation	dermatologic	rs9577395	ATP11A	13	113534984	C	G	G	0.991868	0.0648535	0.873475	1.12631	0.899807	0.994059	1	441600	732	0.064829	8.6068e-07	COVID-19 Hospitalized,COVID-19 Critically ill	CODING_TRANSCRIPT_INTRON_VARIANT	EUR
270.32	Paraproteinemia	endocrine/metabolic	rs9501257	HLA-DPB1	6	33055355	A	G	G	1.0051	0.0403929	0.928595	1.08791	0.89981	0.994059	1	440972	3764	0.17269	4.1339e-08	COVID-19 Critically ill	THREE_PRIME_UTR_EXON_VARIANT	EUR
380	Disorders of external ear	sense organs	rs12809318	FBRSL1	12	133140840	T	C	C	0.996683	0.026391	0.94644	1.04959	0.899811	0.994059	1	433484	3089	-0.062781	9.5289e-09	COVID-19 Hospitalized	CODING_TRANSCRIPT_INTRON_VARIANT	EUR
348.7	Coma	neurological	rs76073397	MIR548H2	16	11386452	T	C	C	0.979264	0.166451	0.70667	1.35701	0.899822	0.994059	1	444885	257	0.14454	9.6663e-07	COVID-19 Critically ill,COVID-19 Hospitalized	INTERGENIC_VARIANT	EUR
1005	NA	NA	rs11234800	ME3	11	86479407	G	C	C	0.998924	0.00855523	0.982313	1.01581	0.899823	0.994059	1	314103	68210	-0.077173	3.0702e-06	COVID-19 Hospitalized	INTERGENIC_VARIANT	EUR
214.1	Lipoma of skin and subcutaneous tissue	neoplasms	rs11234800	ME3	11	86479407	G	C	C	1.00307	0.0243489	0.956325	1.0521	0.899827	0.994059	1	429395	6976	-0.077173	3.0702e-06	COVID-19 Hospitalized	INTERGENIC_VARIANT	EUR
241.2	Nontoxic multinodular goiter	endocrine/metabolic	rs3746539	PTPRT	20	40702071	G	A	A	1.00262	0.0208183	0.962537	1.04438	0.899846	0.994059	1	437737	5178	0.05405	1.7723e-06	COVID-19 Hospitalized	THREE_PRIME_UTR_EXON_VARIANT	EUR
733.6	Costochondritis	musculoskeletal	rs2277732	DPP9	19	4723670	C	A	A	1.00827	0.0654647	0.886858	1.14631	0.899853	0.994059	1	442148	604	0.11697	6.1912e-22	COVID-19 Hospitalized,COVID-19 Critically ill	FIVE_PRIME_UTR_INTRON_VARIANT	EUR
277.51	Lipoprotein disorders	endocrine/metabolic	rs4830964	.	23	15515319	C	G	G	1.00411	0.0325898	0.941978	1.07034	0.899854	0.994059	1	442714	1252	0.046578	2.9701e-06	COVID-19 Hospitalized	SEQUENCE_VARIANT	EUR
260.1	Cachexia	endocrine/metabolic	rs67959919	LZTFL1	3	45871908	G	A	A	0.987824	0.0973511	0.816233	1.19549	0.899859	0.994059	1	443339	790	0.59355	1.6043e-80	COVID-19 Critically ill	CODING_TRANSCRIPT_INTRON_VARIANT	EUR
625.1	Dyspareunia	genitourinary	rs3746539	PTPRT	20	40702071	G	A	A	0.994149	0.0466358	0.907309	1.0893	0.899868	0.994059	1	443644	1066	0.05405	1.7723e-06	COVID-19 Hospitalized	THREE_PRIME_UTR_EXON_VARIANT	EUR
261.4	Vitamin D deficiency	endocrine/metabolic	rs3746539	PTPRT	20	40702071	G	A	A	1.0008	0.00635217	0.988417	1.01334	0.899879	0.994059	1	344899	65995	0.05405	1.7723e-06	COVID-19 Hospitalized	THREE_PRIME_UTR_EXON_VARIANT	EUR
760	Back pain	symptoms	rs2284028	NCF4	22	37265172	A	C	C	1.00332	0.0263498	0.95282	1.0565	0.899885	0.994059	1	190528	208084	0.31271	4.1737e-06	COVID-19 Critically ill	CODING_TRANSCRIPT_INTRON_VARIANT	EUR
513.4	Hyperventilation	respiratory	rs915823	TMPRSS2	21	42851454	A	C	C	0.985081	0.119487	0.779407	1.24503	0.899889	0.994059	1	443955	239	-0.066039	1.6687e-06	COVID-19 Hospitalized	CODING_TRANSCRIPT_INTRON_VARIANT	EUR
624	Symptoms involving female genital tract	genitourinary	rs7960611	CLEC1A	12	10230416	G	A	A	1.01438	0.113483	0.812087	1.26706	0.899901	0.994059	1	444172	460	-0.1584	3.3086e-07	COVID-19 Critically ill	CODING_TRANSCRIPT_INTRON_VARIANT	EUR
281.11	Pernicious anemia	hematopoietic	rs7560588	BCL11A	2	60727416	G	A	A	0.993712	0.050153	0.900679	1.09635	0.899912	0.994059	1	443701	1168	-0.12371	2.3396e-07	COVID-19 Critically ill	CODING_TRANSCRIPT_INTRON_VARIANT	EUR
149.3	Cancer of hypopharynx	neoplasms	rs60305836	CDH8	16	61709381	A	C	C	1.01442	0.113829	0.811568	1.26797	0.899928	0.994059	1	445377	352	0.086719	1.1846e-06	COVID-19 Hospitalized	CODING_TRANSCRIPT_INTRON_VARIANT	EUR
362.5	Toxic maculopathy of retina	sense organs	rs12567716	FOXD2	1	48197570	T	C	C	0.982363	0.141537	0.744382	1.29643	0.899952	0.994059	1	445041	275	-0.090753	1.4878e-06	COVID-19 Hospitalized	INTERGENIC_VARIANT	EUR
731	Osteitis deformans and osteopathies associated with other disorders classified elsewhere	musculoskeletal	rs915823	TMPRSS2	21	42851454	A	C	C	0.993649	0.0506744	0.899703	1.09741	0.899952	0.994059	1	443190	1335	-0.066039	1.6687e-06	COVID-19 Hospitalized	CODING_TRANSCRIPT_INTRON_VARIANT	EUR
636.3	Hemorrhage in early pregnancy	pregnancy complications	rs1878527	ANKRD30BL	2	133056313	T	C	C	1.01503	0.118658	0.804409	1.2808	0.899954	0.994059	1	445474	248	-0.077457	2.0215e-06	COVID-19 Hospitalized	INTERGENIC_VARIANT	EUR
531.2	Gastric ulcer	digestive	rs9577395	ATP11A	13	113534984	C	G	G	0.996217	0.0301516	0.939051	1.05686	0.899975	0.994059	1	437255	3406	0.064829	8.6068e-07	COVID-19 Hospitalized,COVID-19 Critically ill	CODING_TRANSCRIPT_INTRON_VARIANT	EUR
601.4	Balanoposthitis	genitourinary	rs581342	LMNA	1	156095466	T	C	C	1.00788	0.0624694	0.891735	1.13916	0.899978	0.994059	1	440940	1950	0.090245	2.6355e-07	COVID-19 Hospitalized	CODING_TRANSCRIPT_INTRON_VARIANT	EUR
528.11	Stomatitis and mucositis (ulcerative)	digestive	rs7579014	BCL11A	2	60707894	G	A	A	1.01273	0.100614	0.831475	1.23349	0.899982	0.994059	1	444515	236	-0.05629	1.2614e-06	COVID-19 Hospitalized	CODING_TRANSCRIPT_INTRON_VARIANT	EUR
165.1	Cancer of bronchus; lung	neoplasms	rs1878527	ANKRD30BL	2	133056313	T	C	C	0.997815	0.0174015	0.964358	1.03243	0.899987	0.994059	1	430884	11656	-0.077457	2.0215e-06	COVID-19 Hospitalized	INTERGENIC_VARIANT	EUR
729	Other disorders of soft tissues	musculoskeletal	rs721917	SFTPD	10	81706324	A	G	G	0.997579	0.0192862	0.960575	1.03601	0.900003	0.994059	1	424081	5633	0.055247	2.0819e-07	COVID-19 Hospitalized	SYNONYMOUS_VARIANT	EUR
994.2	Sepsis	injuries & poisonings	rs35154152	THBS3	1	155172725	T	C	C	0.997626	0.0189149	0.961319	1.0353	0.900005	0.994059	1	420077	14908	-0.20528	2.3574e-11	COVID-19 Critically ill	SYNONYMOUS_VARIANT	EUR
425.12	Other hypertrophic cardiomyopathy	circulatory system	rs76423999	SLC12A7	5	1098067	T	A	A	1.01811	0.142827	0.769517	1.347	0.90002	0.994059	1	445010	487	0.18412	3.8813e-07	COVID-19 Critically ill	CODING_TRANSCRIPT_INTRON_VARIANT	EUR
333.2	Myoclonus	neurological	rs2924480	ELF5	11	34529831	T	C	C	1.00573	0.0455128	0.919904	1.09957	0.900031	0.994059	1	442898	1243	-0.11648	2.817e-07	COVID-19 Critically ill	CODING_TRANSCRIPT_INTRON_VARIANT	EUR
286.8	Hypercoagulable state	hematopoietic	rs12809318	FBRSL1	12	133140840	T	C	C	0.996266	0.0297871	0.939767	1.05616	0.900051	0.994059	1	441891	2427	-0.062781	9.5289e-09	COVID-19 Hospitalized	CODING_TRANSCRIPT_INTRON_VARIANT	EUR
350.6	Disturbances of sensation of smell and taste	neurological	rs35705950	MUC5B	11	1241221	G	T	T	0.992295	0.061588	0.879462	1.1196	0.900054	0.994059	1	442692	1366	-0.11177	1.2224e-08	COVID-19 Hospitalized,COVID-19 Critically ill	UPSTREAM_GENE_VARIANT	EUR
198.2	Secondary malignancy of respiratory organs	neoplasms	rs7605877	FOXI3	2	88559025	T	C	C	0.994644	0.042762	0.914679	1.0816	0.900057	0.994059	1	441479	2830	-0.071053	3.3369e-06	COVID-19 Hospitalized	INTERGENIC_VARIANT	EUR
1009	NA	NA	rs9497053	UTRN	6	145026256	G	A	A	1.00134	0.0106546	0.980645	1.02247	0.900063	0.994059	1	362638	34238	-0.064841	1.0064e-06	COVID-19 Hospitalized	CODING_TRANSCRIPT_INTRON_VARIANT	EUR
742.2	Pathological, developmental or recurrent dislocation	musculoskeletal	rs9461128	TMEM14B	6	10753875	T	C	C	1.0272	0.213759	0.675621	1.56173	0.90009	0.994059	1	442995	1081	0.13046	3.4269e-06	COVID-19 Hospitalized	CODING_TRANSCRIPT_INTRON_VARIANT	EUR
283.1	Autoimmune hemolytic anemias	hematopoietic	rs1405655	NR1H2	19	50882619	T	C	C	0.987744	0.0982263	0.814768	1.19744	0.900096	0.994059	1	445559	256	0.075181	1.1208e-11	COVID-19 Hospitalized,COVID-19 Critically ill	CODING_TRANSCRIPT_INTRON_VARIANT	EUR
619.3	Noninflammatory disorders of cervix	genitourinary	rs2284028	NCF4	22	37265172	A	C	C	0.932639	0.55551	0.313952	2.77054	0.900099	0.994059	1	444921	222	0.31271	4.1737e-06	COVID-19 Critically ill	CODING_TRANSCRIPT_INTRON_VARIANT	EUR
586.2	Cyst of kidney, acquired	genitourinary	rs622568	SEC61G	7	54647894	A	C	C	1.00259	0.0206319	0.962859	1.04397	0.900106	0.994059	1	423230	9035	0.11965	2.6006e-06	COVID-19 Critically ill	INTERGENIC_VARIANT	EUR
196	Radiotherapy	neoplasms	rs7089827	TFAM	10	60157611	C	T	T	1.00445	0.0353524	0.937206	1.07651	0.900112	0.994059	1	439024	5415	-0.14471	2.0338e-06	COVID-19 Critically ill	THREE_PRIME_UTR_EXON_VARIANT	EUR
359.2	Myopathy	neurological	rs9367106	LOC100505711	6	41483390	G	C	C	0.980667	0.155551	0.722963	1.33023	0.900123	0.994059	1	442413	1327	0.20225	3.4038e-11	COVID-19 Hospitalized	INTERGENIC_VARIANT	EUR
531	Peptic ulcer (excl. esophageal)	digestive	rs2924480	ELF5	11	34529831	T	C	C	0.998359	0.0130848	0.973081	1.02429	0.900125	0.994059	1	418556	15670	-0.11648	2.817e-07	COVID-19 Critically ill	CODING_TRANSCRIPT_INTRON_VARIANT	EUR
204.21	Myeloid leukemia, acute	neoplasms	rs11085727	TYK2	19	10466123	C	T	T	0.991639	0.0669006	0.869777	1.13058	0.900127	0.994059	1	445136	553	0.17253	2.3333e-18	COVID-19 Critically ill,COVID-19 Hospitalized	CODING_TRANSCRIPT_INTRON_VARIANT	EUR
500.1	Extrinsic allergic alveolitis	respiratory	rs11085727	TYK2	19	10466123	C	T	T	0.990271	0.0779173	0.850024	1.15366	0.900153	0.994059	1	445031	405	0.17253	2.3333e-18	COVID-19 Critically ill,COVID-19 Hospitalized	CODING_TRANSCRIPT_INTRON_VARIANT	EUR
358.1	Myasthenia gravis	neurological	rs12259804	PLEKHS1	10	115573378	T	C	C	0.985681	0.114962	0.78683	1.23479	0.900161	0.994059	1	444682	1010	-0.27547	4.8674e-08	COVID-19 Critically ill	INTERGENIC_VARIANT	EUR
255.1	Adrenal hyperfunction	endocrine/metabolic	rs10129899	LINC00637	14	104330432	C	A	A	0.993659	0.0507039	0.899659	1.09748	0.900163	0.994059	1	444416	879	-0.057002	2.1916e-06	COVID-19 Hospitalized	INTERGENIC_VARIANT	EUR
255.21	Glucocorticoid deficiency	endocrine/metabolic	rs1250993	LOC101929525	10	81399565	C	G	G	1.00604	0.0480393	0.915643	1.10537	0.900166	0.994059	1	443705	1185	0.12403	5.3767e-08	COVID-19 Critically ill	INTERGENIC_VARIANT	EUR
378.1	Strabismus (not specified as paralytic)	sense organs	rs75505823	LRP1	12	57540956	G	T	T	1.00436	0.0346853	0.938349	1.07501	0.900234	0.994059	1	427838	9986	-0.20852	3.0745e-06	COVID-19 Critically ill	CODING_TRANSCRIPT_INTRON_VARIANT	EUR
418.1	Precordial pain	circulatory system	rs9497053	UTRN	6	145026256	G	A	A	1.00495	0.039423	0.930228	1.08568	0.900238	0.994059	1	435565	2287	-0.064841	1.0064e-06	COVID-19 Hospitalized	CODING_TRANSCRIPT_INTRON_VARIANT	EUR
324	Other CNS infection and poliomyelitis	neurological	rs10774679	OAS3	12	113374748	C	T	T	0.993962	0.0483177	0.904152	1.09269	0.900249	0.994059	1	444177	965	0.075824	4.6954e-12	COVID-19 Hospitalized	UPSTREAM_GENE_VARIANT	EUR
939.1	Contact and allergic dermatitis of eyelid	dermatologic	rs62200027	CASC20	20	6469515	G	A	A	0.988151	0.0951064	0.820103	1.19063	0.900259	0.994059	1	444680	267	-0.053006	3.3456e-06	COVID-19 Hospitalized,COVID-19 Critically ill	NON_CODING_TRANSCRIPT_INTRON_VARIANT	EUR
361.1	Retinal detachment with retinal defect	sense organs	rs732990	CIB4	2	26842146	C	G	G	0.997312	0.0214792	0.956198	1.04019	0.900281	0.994059	1	438878	4624	0.056389	5.6358e-07	COVID-19 Hospitalized	CODING_TRANSCRIPT_INTRON_VARIANT	EUR
442.8	Aneurysm of other specified artery	circulatory system	rs9501257	HLA-DPB1	6	33055355	A	G	G	1.00986	0.0782831	0.866214	1.17732	0.900285	0.994059	1	443460	973	0.17269	4.1339e-08	COVID-19 Critically ill	THREE_PRIME_UTR_EXON_VARIANT	EUR
426.3	Bundle branch block	circulatory system	rs76073397	MIR548H2	16	11386452	T	C	C	1.00303	0.0241123	0.956726	1.05157	0.900287	0.994059	1	420060	12071	0.14454	9.6663e-07	COVID-19 Critically ill,COVID-19 Hospitalized	INTERGENIC_VARIANT	EUR
580.14	Chronic glomerulonephritis, NOS	genitourinary	rs77534576	DLX4	17	47940666	C	T	T	0.965788	0.277839	0.560254	1.66486	0.900293	0.994059	1	445077	385	0.20794	1.7585e-10	COVID-19 Hospitalized	INTERGENIC_VARIANT	EUR
599.6	Oliguria and anuria	genitourinary	rs35705950	MUC5B	11	1241221	G	T	T	0.981199	0.151499	0.729123	1.32042	0.900301	0.994059	1	444487	227	-0.11177	1.2224e-08	COVID-19 Hospitalized,COVID-19 Critically ill	UPSTREAM_GENE_VARIANT	EUR
276.12	Hyposmolality and/or hyponatremia	endocrine/metabolic	rs10086829	COL14A1	8	121149129	G	A	A	0.998182	0.0145285	0.970159	1.02701	0.900302	0.994059	1	414228	15182	-0.097352	3.8599e-06	COVID-19 Critically ill	FIVE_PRIME_UTR_INTRON_VARIANT	EUR
612.1	Galactorrhea	genitourinary	rs10774679	OAS3	12	113374748	C	T	T	0.987423	0.101032	0.810036	1.20365	0.900303	0.994059	1	445416	222	0.075824	4.6954e-12	COVID-19 Hospitalized	UPSTREAM_GENE_VARIANT	EUR
381	Otitis media and Eustachian tube disorders	sense organs	rs75505823	LRP1	12	57540956	G	T	T	1.00292	0.0232417	0.958255	1.04966	0.900314	0.994059	1	392219	23101	-0.20852	3.0745e-06	COVID-19 Critically ill	CODING_TRANSCRIPT_INTRON_VARIANT	EUR
803.3	Fracture of clavicle or scapula	injuries & poisonings	rs9268576	HLA-DRA	6	32395641	T	C	C	0.992803	0.057659	0.886715	1.11158	0.900315	0.994059	1	441295	2969	0.095134	9.9752e-07	COVID-19 Hospitalized	INTERGENIC_VARIANT	EUR
130	Spirochetal infection	infectious diseases	rs77534576	DLX4	17	47940666	C	T	T	0.983455	0.133191	0.757499	1.27681	0.900317	0.994059	1	438213	1666	0.20794	1.7585e-10	COVID-19 Hospitalized	INTERGENIC_VARIANT	EUR
781	Symptoms involving nervous and musculoskeletal systems	symptoms	rs7089827	TFAM	10	60157611	C	T	T	0.995882	0.032944	0.933611	1.06231	0.900318	0.994059	1	425129	6245	-0.14471	2.0338e-06	COVID-19 Critically ill	THREE_PRIME_UTR_EXON_VARIANT	EUR
743.21	Pathologic fracture of vertebrae	musculoskeletal	rs7089827	TFAM	10	60157611	C	T	T	0.990617	0.0752673	0.854748	1.14808	0.90032	0.994059	1	442034	1187	-0.14471	2.0338e-06	COVID-19 Critically ill	THREE_PRIME_UTR_EXON_VARIANT	EUR
200.1	Polycythemia vera	neoplasms	rs9461128	TMEM14B	6	10753875	T	C	C	0.97992	0.161945	0.713416	1.34598	0.900322	0.994059	1	442626	1987	0.13046	3.4269e-06	COVID-19 Hospitalized	CODING_TRANSCRIPT_INTRON_VARIANT	EUR
429.1	Heart transplant/surgery	circulatory system	rs75505823	LRP1	12	57540956	G	T	T	0.991252	0.0701533	0.863912	1.13736	0.900326	0.994059	1	439053	2402	-0.20852	3.0745e-06	COVID-19 Critically ill	CODING_TRANSCRIPT_INTRON_VARIANT	EUR
289.5	Diseases of spleen	hematopoietic	rs12809318	FBRSL1	12	133140840	T	C	C	1.00479	0.0381753	0.932356	1.08286	0.900331	0.994059	1	442604	1472	-0.062781	9.5289e-09	COVID-19 Hospitalized	CODING_TRANSCRIPT_INTRON_VARIANT	EUR
008.52	Intestinal infection due to C. difficile	infectious diseases	rs117169628	SLC22A31	16	89262657	G	A	A	1.00394	0.0314288	0.943967	1.06773	0.90037	0.994059	1	437817	4452	0.081201	5.77e-07	COVID-19 Hospitalized	SYNONYMOUS_VARIANT	EUR
519.2	Respiratory complications	respiratory	rs467843	TRAPPC13	5	64945715	A	G	G	1.00909	0.072273	0.87581	1.16265	0.900388	0.994059	1	443070	474	-0.089724	1.7259e-06	COVID-19 Critically ill	CODING_TRANSCRIPT_INTRON_VARIANT	EUR
350.2	Abnormality of gait	neurological	rs11234800	ME3	11	86479407	G	C	C	0.998847	0.00921494	0.980969	1.01705	0.900405	0.994059	1	350197	57501	-0.077173	3.0702e-06	COVID-19 Hospitalized	INTERGENIC_VARIANT	EUR
327.1	Hypersomnia	neurological	rs61667602	CRHR1	17	43785349	T	C	C	1.0038	0.0303046	0.945914	1.06523	0.90041	0.994059	1	432882	3189	-0.093554	9.1279e-12	COVID-19 Hospitalized	FIVE_PRIME_UTR_INTRON_VARIANT	EUR
481	Influenza	respiratory	rs7560588	BCL11A	2	60727416	G	A	A	1.00313	0.0249804	0.9552	1.05347	0.900424	0.994059	1	426640	4728	-0.12371	2.3396e-07	COVID-19 Critically ill	CODING_TRANSCRIPT_INTRON_VARIANT	EUR
381.9	Otorrhea	sense organs	rs9896243	NSF	17	44826056	C	G	G	1.00716	0.0570159	0.900671	1.12624	0.900428	0.994059	1	442806	936	-0.13155	3.2234e-08	COVID-19 Critically ill	CODING_TRANSCRIPT_INTRON_VARIANT	EUR
536.8	Dyspepsia and other specified disorders of function of stomach	digestive	rs10774679	OAS3	12	113374748	C	T	T	0.997949	0.0164134	0.966356	1.03057	0.900432	0.994059	1	421658	8524	0.075824	4.6954e-12	COVID-19 Hospitalized	UPSTREAM_GENE_VARIANT	EUR
694	Dyschromia and Vitiligo	dermatologic	rs75505823	LRP1	12	57540956	G	T	T	0.996237	0.0301379	0.939094	1.05686	0.900438	0.994059	1	407328	13381	-0.20852	3.0745e-06	COVID-19 Critically ill	CODING_TRANSCRIPT_INTRON_VARIANT	EUR
368.9	Subjective visual disturbances	sense organs	rs721917	SFTPD	10	81706324	A	G	G	0.99813	0.0149648	0.969279	1.02784	0.90044	0.994059	1	416821	9402	0.055247	2.0819e-07	COVID-19 Hospitalized	SYNONYMOUS_VARIANT	EUR
1010.7	NA	NA	rs13179014	SPEF2	5	35693227	A	C	C	0.999142	0.00685981	0.985799	1.01267	0.900442	0.994059	1	62144	354176	-0.061249	6.1057e-07	COVID-19 Hospitalized	CODING_TRANSCRIPT_INTRON_VARIANT	EUR
362.22	Macular degeneration, wet	sense organs	rs495828	ABO	9	136154867	G	T	T	1.00267	0.0212848	0.961698	1.04538	0.900448	0.994059	1	436055	6805	-0.13432	6.5649e-10	COVID-19 Critically ill	UPSTREAM_GENE_VARIANT	EUR
930	Allergic reaction to food	injuries & poisonings	rs72655853	SBSPON	8	73985608	A	G	G	1.0112	0.0890604	0.849239	1.20406	0.900449	0.994059	1	442460	1178	0.22523	8.3915e-07	COVID-19 Critically ill	CODING_TRANSCRIPT_INTRON_VARIANT	EUR
134	Helminthiases	infectious diseases	rs766826	ELF5	11	34528766	C	T	T	0.985974	0.112927	0.790208	1.23024	0.900455	0.994059	1	444783	210	-0.082134	1.155e-11	COVID-19 Hospitalized	CODING_TRANSCRIPT_INTRON_VARIANT	EUR
441.2	Chronic vascular insufficiency of intestine	circulatory system	rs9497053	UTRN	6	145026256	G	A	A	1.01452	0.115237	0.809411	1.27159	0.900474	0.994059	1	445135	265	-0.064841	1.0064e-06	COVID-19 Hospitalized	CODING_TRANSCRIPT_INTRON_VARIANT	EUR
597.2	Urinary complications NEC	genitourinary	rs8052423	SLC22A31	16	89269178	G	T	T	1.00949	0.0755166	0.870606	1.17053	0.900481	0.994059	1	441629	743	0.13037	1.0019e-06	COVID-19 Critically ill	UPSTREAM_GENE_VARIANT	EUR
578	Gastrointestinal hemorrhage	digestive	rs9896243	NSF	17	44826056	C	G	G	1.00109	0.00868498	0.98419	1.01827	0.900484	0.994059	1	365437	45735	-0.13155	3.2234e-08	COVID-19 Critically ill	CODING_TRANSCRIPT_INTRON_VARIANT	EUR
728.71	Contracture of palmar fascia [Dupuytren's disease]	musculoskeletal	rs35705950	MUC5B	11	1241221	G	T	T	1.00355	0.028315	0.949371	1.06081	0.900486	0.994059	1	435580	6544	-0.11177	1.2224e-08	COVID-19 Hospitalized,COVID-19 Critically ill	UPSTREAM_GENE_VARIANT	EUR
210	Benign neoplasm of lip, oral cavity, and pharynx	neoplasms	rs10129899	LINC00637	14	104330432	C	A	A	0.99652	0.0278785	0.94353	1.05249	0.900486	0.994059	1	437977	2913	-0.057002	2.1916e-06	COVID-19 Hospitalized	INTERGENIC_VARIANT	EUR
701.1	Keratoderma, acquired	dermatologic	rs1453205	LOC101928196	2	19901073	C	T	T	1.00167	0.0133456	0.975809	1.02822	0.900495	0.994059	1	413482	12363	0.096992	3.6368e-06	COVID-19 Critically ill	INTERGENIC_VARIANT	EUR
474	Acute and chronic tonsillitis	respiratory	rs62200027	CASC20	20	6469515	G	A	A	1.00386	0.0307812	0.945083	1.06628	0.900515	0.994059	1	438939	2568	-0.053006	3.3456e-06	COVID-19 Hospitalized,COVID-19 Critically ill	NON_CODING_TRANSCRIPT_INTRON_VARIANT	EUR
526	Diseases of the jaws	digestive	rs4830964	.	23	15515319	C	G	G	0.998425	0.0126102	0.974051	1.02341	0.900531	0.994059	1	419563	8986	0.046578	2.9701e-06	COVID-19 Hospitalized	SEQUENCE_VARIANT	EUR
214	Lipoma	neoplasms	rs77534576	DLX4	17	47940666	C	T	T	0.994224	0.0463449	0.907895	1.08876	0.900537	0.994059	1	415430	14063	0.20794	1.7585e-10	COVID-19 Hospitalized	INTERGENIC_VARIANT	EUR
375.2	Epiphora	sense organs	rs732990	CIB4	2	26842146	C	G	G	1.0044	0.0351206	0.937587	1.07597	0.900545	0.994059	1	441721	1719	0.056389	5.6358e-07	COVID-19 Hospitalized	CODING_TRANSCRIPT_INTRON_VARIANT	EUR
512.7	Shortness of breath	respiratory	rs2924480	ELF5	11	34529831	T	C	C	1.0008	0.00640771	0.98831	1.01345	0.900581	0.994059	1	308471	81413	-0.11648	2.817e-07	COVID-19 Critically ill	CODING_TRANSCRIPT_INTRON_VARIANT	EUR
510.2	Lung transplant	respiratory	rs62200027	CASC20	20	6469515	G	A	A	1.01317	0.104745	0.825133	1.24406	0.900584	0.994059	1	445405	218	-0.053006	3.3456e-06	COVID-19 Hospitalized,COVID-19 Critically ill	NON_CODING_TRANSCRIPT_INTRON_VARIANT	EUR
626	Disorders of menstruation and other abnormal bleeding from female genital tract	genitourinary	rs4830964	.	23	15515319	C	G	G	1.00277	0.0221737	0.960127	1.04731	0.900592	0.994059	1	434486	8011	0.046578	2.9701e-06	COVID-19 Hospitalized	SEQUENCE_VARIANT	EUR
451.2	Phlebitis and thrombophlebitis of lower extremities	circulatory system	rs2924480	ELF5	11	34529831	T	C	C	1.0045	0.0359477	0.936163	1.07783	0.900594	0.994059	1	440489	2005	-0.11648	2.817e-07	COVID-19 Critically ill	CODING_TRANSCRIPT_INTRON_VARIANT	EUR
715.3	Spinal enthesopathy	musculoskeletal	rs10129899	LINC00637	14	104330432	C	A	A	1.01062	0.0845378	0.856302	1.19274	0.900599	0.994059	1	445110	315	-0.057002	2.1916e-06	COVID-19 Hospitalized	INTERGENIC_VARIANT	EUR
200	Myeloproliferative disease	neoplasms	rs2277732	DPP9	19	4723670	C	A	A	1.00275	0.0220114	0.960413	1.04696	0.900599	0.994059	1	436536	5448	0.11697	6.1912e-22	COVID-19 Hospitalized,COVID-19 Critically ill	FIVE_PRIME_UTR_INTRON_VARIANT	EUR
872	Traumatic amputation	injuries & poisonings	rs1405655	NR1H2	19	50882619	T	C	C	1.00308	0.0246102	0.955843	1.05265	0.900618	0.994059	1	439671	4094	0.075181	1.1208e-11	COVID-19 Hospitalized,COVID-19 Critically ill	CODING_TRANSCRIPT_INTRON_VARIANT	EUR
474.1	Acute tonsillitis	respiratory	rs7605877	FOXI3	2	88559025	T	C	C	0.989453	0.0849097	0.83776	1.16861	0.90062	0.994059	1	442451	717	-0.071053	3.3369e-06	COVID-19 Hospitalized	INTERGENIC_VARIANT	EUR
870.2	Open wound of ear	injuries & poisonings	rs3746539	PTPRT	20	40702071	G	A	A	1.00973	0.0775111	0.867413	1.17539	0.900623	0.994059	1	444446	368	0.05405	1.7723e-06	COVID-19 Hospitalized	THREE_PRIME_UTR_EXON_VARIANT	EUR
442.11	Abdominal aortic aneurysm	circulatory system	rs495828	ABO	9	136154867	G	T	T	1.00179	0.0143551	0.974001	1.03038	0.900628	0.994059	1	423278	15061	-0.13432	6.5649e-10	COVID-19 Critically ill	UPSTREAM_GENE_VARIANT	EUR
706	Diseases of sebaceous glands	dermatologic	rs766826	ELF5	11	34528766	C	T	T	0.999073	0.0074263	0.984637	1.01372	0.900639	0.994059	1	338693	57077	-0.082134	1.155e-11	COVID-19 Hospitalized	CODING_TRANSCRIPT_INTRON_VARIANT	EUR
348.4	Cerebral cysts	neurological	rs9461128	TMEM14B	6	10753875	T	C	C	0.953294	0.383189	0.449837	2.02022	0.900661	0.994059	1	444984	347	0.13046	3.4269e-06	COVID-19 Hospitalized	CODING_TRANSCRIPT_INTRON_VARIANT	EUR
521.1	Dental caries	digestive	rs6869036	MGAT1	5	180223327	C	T	T	0.997569	0.0194971	0.960168	1.03643	0.900663	0.994059	1	344443	78725	0.25536	1.7578e-06	COVID-19 Critically ill	FIVE_PRIME_UTR_INTRON_VARIANT	EUR
760	Back pain	symptoms	rs111837807	CCHCR1	6	31121232	T	C	C	1.00103	0.00828092	0.984918	1.01741	0.900665	0.994059	1	190528	208084	0.20363	2.152e-11	COVID-19 Critically ill,COVID-19 Hospitalized	CODING_TRANSCRIPT_INTRON_VARIANT	EUR
783	Fever of unknown origin	symptoms	rs2277732	DPP9	19	4723670	C	A	A	0.998216	0.0143058	0.970616	1.0266	0.900674	0.994059	1	407411	13109	0.11697	6.1912e-22	COVID-19 Hospitalized,COVID-19 Critically ill	FIVE_PRIME_UTR_INTRON_VARIANT	EUR
771	Musculoskeletal symptoms referable to limbs	symptoms	rs3746539	PTPRT	20	40702071	G	A	A	0.994801	0.0417654	0.916612	1.07966	0.900677	0.994059	1	439352	1272	0.05405	1.7723e-06	COVID-19 Hospitalized	THREE_PRIME_UTR_EXON_VARIANT	EUR
276.11	Hyperosmolality and/or hypernatremia	endocrine/metabolic	rs581342	LMNA	1	156095466	T	C	C	1.00937	0.0747601	0.871799	1.16866	0.900679	0.994059	1	440920	1356	0.090245	2.6355e-07	COVID-19 Hospitalized	CODING_TRANSCRIPT_INTRON_VARIANT	EUR
596.1	Bladder neck obstruction	genitourinary	rs11085727	TYK2	19	10466123	C	T	T	1.00272	0.021797	0.960788	1.04649	0.900716	0.994059	1	434167	5252	0.17253	2.3333e-18	COVID-19 Critically ill,COVID-19 Hospitalized	CODING_TRANSCRIPT_INTRON_VARIANT	EUR
420.22	Chronic pericarditis	circulatory system	rs915823	TMPRSS2	21	42851454	A	C	C	0.986316	0.110457	0.794318	1.22472	0.900727	0.994059	1	445082	277	-0.066039	1.6687e-06	COVID-19 Hospitalized	CODING_TRANSCRIPT_INTRON_VARIANT	EUR
145.3	Cancer of major salivary glands	neoplasms	rs9577395	ATP11A	13	113534984	C	G	G	0.992359	0.0614944	0.87968	1.11947	0.90073	0.994059	1	444658	815	0.064829	8.6068e-07	COVID-19 Hospitalized,COVID-19 Critically ill	CODING_TRANSCRIPT_INTRON_VARIANT	EUR
327.4	Insomnia	neurological	rs111783124	LOC101928126	21	35362848	G	A	A	0.998894	0.00887506	0.981668	1.01642	0.900736	0.994059	1	332771	71748	0.13532	2.1558e-07	COVID-19 Critically ill	INTERGENIC_VARIANT	EUR
202.2	Non-Hodgkins lymphoma	neoplasms	rs75505823	LRP1	12	57540956	G	T	T	0.994188	0.0467367	0.907164	1.08956	0.90074	0.994059	1	438435	5520	-0.20852	3.0745e-06	COVID-19 Critically ill	CODING_TRANSCRIPT_INTRON_VARIANT	EUR
275.1	Disorders of iron metabolism	hematopoietic	rs72711165	TMEM65	8	125336564	T	C	C	0.983727	0.131556	0.760141	1.27308	0.900752	0.994059	1	441251	2784	0.18279	6.0907e-07	COVID-19 Hospitalized	CODING_TRANSCRIPT_INTRON_VARIANT	EUR
716	Other arthropathies	musculoskeletal	rs7560588	BCL11A	2	60727416	G	A	A	1.00108	0.00866489	0.984223	1.01823	0.900754	0.994059	1	361299	44077	-0.12371	2.3396e-07	COVID-19 Critically ill	CODING_TRANSCRIPT_INTRON_VARIANT	EUR
187.2	Malignant neoplasm of testis	neoplasms	rs8052423	SLC22A31	16	89269178	G	T	T	0.992265	0.0622618	0.878275	1.12105	0.900754	0.994059	1	444273	1119	0.13037	1.0019e-06	COVID-19 Critically ill	UPSTREAM_GENE_VARIANT	EUR
801.1	Fracture of foot	injuries & poisonings	rs62200027	CASC20	20	6469515	G	A	A	1.00256	0.020503	0.96307	1.04367	0.900769	0.994059	1	437369	5795	-0.053006	3.3456e-06	COVID-19 Hospitalized,COVID-19 Critically ill	NON_CODING_TRANSCRIPT_INTRON_VARIANT	EUR
385.5	Tympanosclerosis and middle ear disease related to otitis media	sense organs	rs12567716	FOXD2	1	48197570	T	C	C	0.980379	0.158922	0.717992	1.33865	0.90077	0.994059	1	445058	218	-0.090753	1.4878e-06	COVID-19 Hospitalized	INTERGENIC_VARIANT	EUR
174.1	Breast cancer [female]	neoplasms	rs76073397	MIR548H2	16	11386452	T	C	C	0.992692	0.0588302	0.884582	1.11401	0.900774	0.994059	1	443164	2206	0.14454	9.6663e-07	COVID-19 Critically ill,COVID-19 Hospitalized	INTERGENIC_VARIANT	EUR
195.1	Malignant neoplasm, other	neoplasms	rs7089827	TFAM	10	60157611	C	T	T	0.995801	0.0337521	0.932057	1.0639	0.900782	0.994059	1	430531	5967	-0.14471	2.0338e-06	COVID-19 Critically ill	THREE_PRIME_UTR_EXON_VARIANT	EUR
395.6	Heart valve replaced	circulatory system	rs7089827	TFAM	10	60157611	C	T	T	0.996421	0.0287597	0.941808	1.0542	0.900782	0.994059	1	435200	8225	-0.14471	2.0338e-06	COVID-19 Critically ill	THREE_PRIME_UTR_EXON_VARIANT	EUR
288.2	Elevated white blood cell count	hematopoietic	rs78313563	ESS2	22	19136365	G	A	A	0.991102	0.071708	0.861153	1.14066	0.900802	0.994059	1	414052	11696	0.40873	6.5914e-07	COVID-19 Critically ill	UPSTREAM_GENE_VARIANT	EUR
379.4	Anomalies of pupillary function	sense organs	rs10774679	OAS3	12	113374748	C	T	T	0.995526	0.0359782	0.927743	1.06826	0.90081	0.994059	1	441258	1747	0.075824	4.6954e-12	COVID-19 Hospitalized	UPSTREAM_GENE_VARIANT	EUR
306.9	Tension headache	mental disorders	rs12809318	FBRSL1	12	133140840	T	C	C	1.00407	0.0325595	0.941993	1.07023	0.900822	0.994059	1	439213	2029	-0.062781	9.5289e-09	COVID-19 Hospitalized	CODING_TRANSCRIPT_INTRON_VARIANT	EUR
442.8	Aneurysm of other specified artery	circulatory system	rs10129899	LINC00637	14	104330432	C	A	A	0.994025	0.0480872	0.904619	1.09227	0.900826	0.994059	1	443460	973	-0.057002	2.1916e-06	COVID-19 Hospitalized	INTERGENIC_VARIANT	EUR
480.2	Viral pneumonia	respiratory	rs4830964	.	23	15515319	C	G	G	0.994108	0.0474344	0.905852	1.09096	0.900852	0.994059	1	443549	575	0.046578	2.9701e-06	COVID-19 Hospitalized	SEQUENCE_VARIANT	EUR
931	Contact dermatitis and other eczema due to plants [except food]	dermatologic	rs77534576	DLX4	17	47940666	C	T	T	1.01584	0.126156	0.793307	1.3008	0.900855	0.994059	1	437837	1817	0.20794	1.7585e-10	COVID-19 Hospitalized	INTERGENIC_VARIANT	EUR
613.5	Mastodynia	genitourinary	rs2277732	DPP9	19	4723670	C	A	A	0.995195	0.0386598	0.922574	1.07353	0.900856	0.994059	1	440107	1771	0.11697	6.1912e-22	COVID-19 Hospitalized,COVID-19 Critically ill	FIVE_PRIME_UTR_INTRON_VARIANT	EUR
246.7	Abnormal results of function study of thyroid	endocrine/metabolic	rs10129899	LINC00637	14	104330432	C	A	A	0.996914	0.0248099	0.949597	1.04659	0.90086	0.994059	1	434616	3704	-0.057002	2.1916e-06	COVID-19 Hospitalized	INTERGENIC_VARIANT	EUR
585.32	End stage renal disease	genitourinary	rs13050728	IFNAR2	21	34615210	T	C	C	0.997348	0.0213146	0.956542	1.0399	0.900865	0.994059	1	438520	5305	-0.10657	4.0686e-21	COVID-19 Hospitalized,COVID-19 Critically ill	CODING_TRANSCRIPT_INTRON_VARIANT	EUR
530.1	Esophagitis, GERD and related diseases	digestive	rs9268576	HLA-DRA	6	32395641	T	C	C	0.998771	0.00987105	0.979634	1.01828	0.900871	0.994059	1	233178	175648	0.095134	9.9752e-07	COVID-19 Hospitalized	INTERGENIC_VARIANT	EUR
604	Disorders of penis	genitourinary	rs60869999	MYO1C	17	1390948	A	T	T	0.997532	0.0198489	0.95947	1.0371	0.900912	0.994059	1	431999	7336	0.059541	2.9039e-06	COVID-19 Hospitalized	CODING_TRANSCRIPT_INTRON_VARIANT	EUR
741.5	Hemarthrosis	musculoskeletal	rs11702230	LOC101928126	21	35377591	C	T	T	1.01597	0.127252	0.791704	1.30376	0.900919	0.994059	1	444893	312	0.099731	3.223e-09	COVID-19 Hospitalized	INTERGENIC_VARIANT	EUR
368.3	Anisometropia	sense organs	rs7089827	TFAM	10	60157611	C	T	T	0.994418	0.0449574	0.910545	1.08602	0.90092	0.994059	1	434702	3305	-0.14471	2.0338e-06	COVID-19 Critically ill	THREE_PRIME_UTR_EXON_VARIANT	EUR
334.21	Amyotrophic Lateral Sclerosis	neurological	rs505922	ABO	9	136149229	T	C	C	0.992725	0.0586528	0.884919	1.11366	0.900928	0.994059	1	445073	663	-0.099884	2.0889e-20	COVID-19 Hospitalized	CODING_TRANSCRIPT_INTRON_VARIANT	EUR
368.9	Subjective visual disturbances	sense organs	rs7671107	LOC101929161	4	25449225	G	A	A	1.00238	0.0191178	0.965518	1.04065	0.900948	0.994059	1	416821	9402	-0.064456	1.0803e-06	COVID-19 Hospitalized	INTERGENIC_VARIANT	EUR
782.6	Pallor and flushing	symptoms	rs8052423	SLC22A31	16	89269178	G	T	T	0.990002	0.0807341	0.845113	1.15973	0.90095	0.994059	1	442930	661	0.13037	1.0019e-06	COVID-19 Critically ill	UPSTREAM_GENE_VARIANT	EUR
563	NA	NA	rs1878527	ANKRD30BL	2	133056313	T	C	C	0.998823	0.00945983	0.980475	1.01752	0.900961	0.994059	1	361086	43491	-0.077457	2.0215e-06	COVID-19 Hospitalized	INTERGENIC_VARIANT	EUR
743.13	Other specified osteoporosis	musculoskeletal	rs72655853	SBSPON	8	73985608	A	G	G	0.98522	0.119661	0.779251	1.24563	0.90097	0.994059	1	444309	660	0.22523	8.3915e-07	COVID-19 Critically ill	CODING_TRANSCRIPT_INTRON_VARIANT	EUR
429.3	Symptoms involving cardiovascular system	circulatory system	rs915823	TMPRSS2	21	42851454	A	C	C	0.996891	0.0250212	0.949182	1.047	0.90097	0.994059	1	425491	5545	-0.066039	1.6687e-06	COVID-19 Hospitalized	CODING_TRANSCRIPT_INTRON_VARIANT	EUR
618	Genital prolapse	genitourinary	rs732990	CIB4	2	26842146	C	G	G	0.995446	0.0366837	0.926387	1.06965	0.900973	0.994059	1	443181	1677	0.056389	5.6358e-07	COVID-19 Hospitalized	CODING_TRANSCRIPT_INTRON_VARIANT	EUR
714.1	Rheumatoid arthritis	musculoskeletal	rs35508621	LZTFL1	3	45880481	T	C	C	0.996536	0.027885	0.943534	1.05252	0.900978	0.994059	1	431500	9933	0.38931	6.0917e-89	COVID-19 Hospitalized	CODING_TRANSCRIPT_INTRON_VARIANT	EUR
728.1	Muscular calcification and ossification	musculoskeletal	rs721917	SFTPD	10	81706324	A	G	G	1.01087	0.0868879	0.852581	1.19854	0.900991	0.994059	1	444973	272	0.055247	2.0819e-07	COVID-19 Hospitalized	SYNONYMOUS_VARIANT	EUR
371.21	Allergic conjunctivitis	sense organs	rs117169628	SLC22A31	16	89262657	G	A	A	1.00298	0.0239537	0.956984	1.0512	0.900992	0.994059	1	425780	7760	0.081201	5.77e-07	COVID-19 Hospitalized	SYNONYMOUS_VARIANT	EUR
215	Other benign neoplasm of connective and other soft tissue	neoplasms	rs9268576	HLA-DRA	6	32395641	T	C	C	0.991911	0.0652888	0.872768	1.12732	0.900996	0.994059	1	437070	2225	0.095134	9.9752e-07	COVID-19 Hospitalized	INTERGENIC_VARIANT	EUR
090	Sexually transmitted infections (not HIV or hepatitis)	infectious diseases	rs111837807	CCHCR1	6	31121232	T	C	C	0.99416	0.0470823	0.906525	1.09027	0.900999	0.994059	1	437975	3030	0.20363	2.152e-11	COVID-19 Critically ill,COVID-19 Hospitalized	CODING_TRANSCRIPT_INTRON_VARIANT	EUR
756	Other congenital musculoskeletal anomalies	congenital anomalies	rs10774679	OAS3	12	113374748	C	T	T	1.00549	0.0439836	0.922438	1.09601	0.901	0.994059	1	440982	1177	0.075824	4.6954e-12	COVID-19 Hospitalized	UPSTREAM_GENE_VARIANT	EUR
394.7	Disease of tricuspid valve	circulatory system	rs915823	TMPRSS2	21	42851454	A	C	C	1.00646	0.0517627	0.90936	1.11393	0.901011	0.994059	1	438692	1267	-0.066039	1.6687e-06	COVID-19 Hospitalized	CODING_TRANSCRIPT_INTRON_VARIANT	EUR
698	Pruritus and related conditions	dermatologic	rs35154152	THBS3	1	155172725	T	C	C	0.997234	0.0222686	0.954645	1.04172	0.90102	0.994059	1	414190	10641	-0.20528	2.3574e-11	COVID-19 Critically ill	SYNONYMOUS_VARIANT	EUR
687.1	Rash and other nonspecific skin eruption	dermatologic	rs495828	ABO	9	136154867	G	T	T	1.00112	0.00899562	0.983623	1.01893	0.901034	0.994059	1	343450	40854	-0.13432	6.5649e-10	COVID-19 Critically ill	UPSTREAM_GENE_VARIANT	EUR
722.8	Postlaminectomy syndrome	musculoskeletal	rs1878527	ANKRD30BL	2	133056313	T	C	C	1.00316	0.0254013	0.954443	1.05437	0.901044	0.994059	1	437398	5375	-0.077457	2.0215e-06	COVID-19 Hospitalized	INTERGENIC_VARIANT	EUR
150	Cancer of esophagus	neoplasms	rs7579014	BCL11A	2	60707894	G	A	A	0.99557	0.0357099	0.928272	1.06775	0.901047	0.994059	1	443104	1867	-0.05629	1.2614e-06	COVID-19 Hospitalized	CODING_TRANSCRIPT_INTRON_VARIANT	EUR
295.3	Psychosis	mental disorders	rs467843	TRAPPC13	5	64945715	A	G	G	1.00205	0.0164754	0.97021	1.03494	0.901048	0.994059	1	427397	9355	-0.089724	1.7259e-06	COVID-19 Critically ill	CODING_TRANSCRIPT_INTRON_VARIANT	EUR
228.1	Hemangioma of skin and subcutaneous tissue	neoplasms	rs9501257	HLA-DPB1	6	33055355	A	G	G	0.995692	0.0347281	0.930174	1.06582	0.901063	0.994059	1	426992	5054	0.17269	4.1339e-08	COVID-19 Critically ill	THREE_PRIME_UTR_EXON_VARIANT	EUR
251.1	Hypoglycemia	endocrine/metabolic	rs34488998	NKAIN3	8	63408372	G	A	A	1.00673	0.0539236	0.905757	1.11895	0.901063	0.994059	1	432073	5144	0.1355	3.4644e-06	COVID-19 Hospitalized	CODING_TRANSCRIPT_INTRON_VARIANT	EUR
204.4	Multiple myeloma	neoplasms	rs9577395	ATP11A	13	113534984	C	G	G	0.994319	0.0458307	0.908896	1.08777	0.901063	0.994059	1	443872	1472	0.064829	8.6068e-07	COVID-19 Hospitalized,COVID-19 Critically ill	CODING_TRANSCRIPT_INTRON_VARIANT	EUR
782.6	Pallor and flushing	symptoms	rs67579710	THBS3	1	155173527	G	A	A	0.989049	0.0885943	0.831392	1.1766	0.901083	0.994059	1	442930	661	-0.10348	1.0252e-09	COVID-19 Hospitalized	CODING_TRANSCRIPT_INTRON_VARIANT	EUR
830	Dislocation	injuries & poisonings	rs1250993	LOC101929525	10	81399565	C	G	G	0.998275	0.0138946	0.971456	1.02583	0.9011	0.994059	1	418949	14631	0.12403	5.3767e-08	COVID-19 Critically ill	INTERGENIC_VARIANT	EUR
427.42	Cardiac arrest	circulatory system	rs721917	SFTPD	10	81706324	A	G	G	0.995694	0.0347309	0.930171	1.06583	0.901109	0.994059	1	441598	1715	0.055247	2.0819e-07	COVID-19 Hospitalized	SYNONYMOUS_VARIANT	EUR
350.6	Disturbances of sensation of smell and taste	neurological	rs12809318	FBRSL1	12	133140840	T	C	C	0.995084	0.0396563	0.920671	1.07551	0.90111	0.994059	1	442692	1366	-0.062781	9.5289e-09	COVID-19 Hospitalized	CODING_TRANSCRIPT_INTRON_VARIANT	EUR
287.31	Primary thrombocytopenia	hematopoietic	rs10129899	LINC00637	14	104330432	C	A	A	0.994886	0.0412636	0.917592	1.07869	0.901119	0.994059	1	443393	1324	-0.057002	2.1916e-06	COVID-19 Hospitalized	INTERGENIC_VARIANT	EUR
457.3	Encounter for long-term (current) use of aspirin	circulatory system	rs5023077	FBRSL1	12	133141973	T	C	C	0.997574	0.0195515	0.96007	1.03654	0.901129	0.994059	1	427610	5676	-0.090901	1.5172e-06	COVID-19 Critically ill	CODING_TRANSCRIPT_INTRON_VARIANT	EUR
695	Erythematous conditions	dermatologic	rs467843	TRAPPC13	5	64945715	A	G	G	1.00119	0.00959334	0.982543	1.0202	0.901144	0.994059	1	388794	29173	-0.089724	1.7259e-06	COVID-19 Critically ill	CODING_TRANSCRIPT_INTRON_VARIANT	EUR
117.1	Histoplasmosis	infectious diseases	rs7560588	BCL11A	2	60727416	G	A	A	0.993671	0.0511222	0.898933	1.09839	0.901167	0.994059	1	444205	1122	-0.12371	2.3396e-07	COVID-19 Critically ill	CODING_TRANSCRIPT_INTRON_VARIANT	EUR
291.4	Specific nonpsychotic mental disorders due to brain damage	mental disorders	rs2284028	NCF4	22	37265172	A	C	C	0.983146	0.136902	0.751773	1.28573	0.90119	0.994059	1	438182	3579	0.31271	4.1737e-06	COVID-19 Critically ill	CODING_TRANSCRIPT_INTRON_VARIANT	EUR
701.3	Circumscribed scleroderma	dermatologic	rs67579710	THBS3	1	155173527	G	A	A	0.989006	0.0890468	0.830619	1.17759	0.901195	0.994059	1	444682	657	-0.10348	1.0252e-09	COVID-19 Hospitalized	CODING_TRANSCRIPT_INTRON_VARIANT	EUR
612.2	Hypertrophy of breast (Gynecomastia)	genitourinary	rs13050728	IFNAR2	21	34615210	T	C	C	1.00291	0.0234167	0.957922	1.05001	0.901195	0.994059	1	437115	4393	-0.10657	4.0686e-21	COVID-19 Hospitalized,COVID-19 Critically ill	CODING_TRANSCRIPT_INTRON_VARIANT	EUR
426.92	Cardiac defibrillator in situ	circulatory system	rs12259804	PLEKHS1	10	115573378	T	C	C	0.995328	0.0377184	0.924401	1.0717	0.901199	0.994059	1	433895	9457	-0.27547	4.8674e-08	COVID-19 Critically ill	INTERGENIC_VARIANT	EUR
425.11	Hypertrophic obstructive cardiomyopathy	circulatory system	rs10774679	OAS3	12	113374748	C	T	T	1.00717	0.05753	0.899771	1.12738	0.901209	0.994059	1	444807	685	0.075824	4.6954e-12	COVID-19 Hospitalized	UPSTREAM_GENE_VARIANT	EUR
716.2	Unspecified monoarthritis	musculoskeletal	rs915823	TMPRSS2	21	42851454	A	C	C	0.994766	0.0422729	0.915669	1.0807	0.90121	0.994059	1	440325	1932	-0.066039	1.6687e-06	COVID-19 Hospitalized	CODING_TRANSCRIPT_INTRON_VARIANT	EUR
418.1	Precordial pain	circulatory system	rs72655853	SBSPON	8	73985608	A	G	G	1.00796	0.0638785	0.889344	1.1424	0.901218	0.994059	1	435565	2287	0.22523	8.3915e-07	COVID-19 Critically ill	CODING_TRANSCRIPT_INTRON_VARIANT	EUR
292.4	Altered mental status	mental disorders	rs35508621	LZTFL1	3	45880481	T	C	C	1.00306	0.0246236	0.955801	1.05266	0.901224	0.994059	1	417249	12719	0.38931	6.0917e-89	COVID-19 Hospitalized	CODING_TRANSCRIPT_INTRON_VARIANT	EUR
711.2	Reiter's disease	musculoskeletal	rs111783124	LOC101928126	21	35362848	G	A	A	0.987307	0.102928	0.806937	1.20799	0.901227	0.994059	1	445287	435	0.13532	2.1558e-07	COVID-19 Critically ill	INTERGENIC_VARIANT	EUR
876	Posttraumatic wound infection not elsewhere classified	injuries & poisonings	rs60305836	CDH8	16	61709381	A	C	C	0.991501	0.0687753	0.866466	1.13458	0.90123	0.994059	1	441443	985	0.086719	1.1846e-06	COVID-19 Hospitalized	CODING_TRANSCRIPT_INTRON_VARIANT	EUR
353.1	Nerve plexus lesions	neurological	rs7579014	BCL11A	2	60707894	G	A	A	1.00558	0.0448403	0.920976	1.09796	0.901239	0.994059	1	443148	1189	-0.05629	1.2614e-06	COVID-19 Hospitalized	CODING_TRANSCRIPT_INTRON_VARIANT	EUR
345.1	Epilepsy	neurological	rs13050728	IFNAR2	21	34615210	T	C	C	1.00207	0.0166657	0.969867	1.03534	0.90125	0.994059	1	432236	8796	-0.10657	4.0686e-21	COVID-19 Hospitalized,COVID-19 Critically ill	CODING_TRANSCRIPT_INTRON_VARIANT	EUR
172	Skin cancer	neoplasms	rs9367106	LOC100505711	6	41483390	G	C	C	0.997082	0.0235537	0.952098	1.04419	0.901256	0.994059	1	348477	78683	0.20225	3.4038e-11	COVID-19 Hospitalized	INTERGENIC_VARIANT	EUR
747.11	Cardiac shunt/ heart septal defect	congenital anomalies	rs10774679	OAS3	12	113374748	C	T	T	1.00556	0.0446903	0.921229	1.09761	0.901266	0.994059	1	443577	1135	0.075824	4.6954e-12	COVID-19 Hospitalized	UPSTREAM_GENE_VARIANT	EUR
425	Cardiomyopathy	circulatory system	rs35705950	MUC5B	11	1241221	G	T	T	1.0021	0.0168862	0.969474	1.03582	0.901293	0.994059	1	415481	19052	-0.11177	1.2224e-08	COVID-19 Hospitalized,COVID-19 Critically ill	UPSTREAM_GENE_VARIANT	EUR
597.1	Urethral stricture (not specified as infectious)	genitourinary	rs732990	CIB4	2	26842146	C	G	G	1.00274	0.0220641	0.960301	1.04705	0.901295	0.994059	1	438336	4377	0.056389	5.6358e-07	COVID-19 Hospitalized	CODING_TRANSCRIPT_INTRON_VARIANT	EUR
453	Chronic venous hypertension	circulatory system	rs62200027	CASC20	20	6469515	G	A	A	0.996114	0.0313935	0.936671	1.05933	0.901302	0.994059	1	441642	2467	-0.053006	3.3456e-06	COVID-19 Hospitalized,COVID-19 Critically ill	NON_CODING_TRANSCRIPT_INTRON_VARIANT	EUR
191.1	Cancer of brain and nervous system	neoplasms	rs915823	TMPRSS2	21	42851454	A	C	C	0.993624	0.0515787	0.898087	1.09932	0.901309	0.994059	1	443448	1281	-0.066039	1.6687e-06	COVID-19 Hospitalized	CODING_TRANSCRIPT_INTRON_VARIANT	EUR
290.1	Dementias	mental disorders	rs72711165	TMEM65	8	125336564	T	C	C	0.99335	0.053811	0.89392	1.10384	0.901326	0.994059	1	421224	17393	0.18279	6.0907e-07	COVID-19 Hospitalized	CODING_TRANSCRIPT_INTRON_VARIANT	EUR
450	Noninfectious disorders of lymphatic channels	circulatory system	rs78313563	ESS2	22	19136365	G	A	A	0.985914	0.114426	0.787843	1.23378	0.90133	0.994059	1	437245	4535	0.40873	6.5914e-07	COVID-19 Critically ill	UPSTREAM_GENE_VARIANT	EUR
654.1	Abnormality of organs and soft tissues of pelvis complicating pregnancy, childbirth, or the puerperium	pregnancy complications	rs2924480	ELF5	11	34529831	T	C	C	0.98712	0.104578	0.80418	1.21168	0.901347	0.994059	1	445605	242	-0.11648	2.817e-07	COVID-19 Critically ill	CODING_TRANSCRIPT_INTRON_VARIANT	EUR
395.3	Nonrheumatic tricuspid valve disorders	circulatory system	rs35508621	LZTFL1	3	45880481	T	C	C	0.990962	0.0732471	0.858438	1.14394	0.901351	0.994059	1	438203	1392	0.38931	6.0917e-89	COVID-19 Hospitalized	CODING_TRANSCRIPT_INTRON_VARIANT	EUR
153.3	Malignant neoplasm of rectum, rectosigmoid junction, and anus	neoplasms	rs2924480	ELF5	11	34529831	T	C	C	0.996379	0.0292716	0.940824	1.05521	0.901359	0.994059	1	441430	3037	-0.11648	2.817e-07	COVID-19 Critically ill	CODING_TRANSCRIPT_INTRON_VARIANT	EUR
327.1	Hypersomnia	neurological	rs7960611	CLEC1A	12	10230416	G	A	A	1.00535	0.0430851	0.923943	1.09394	0.901363	0.994059	1	432882	3189	-0.1584	3.3086e-07	COVID-19 Critically ill	CODING_TRANSCRIPT_INTRON_VARIANT	EUR
939.1	Contact and allergic dermatitis of eyelid	dermatologic	rs67579710	THBS3	1	155173527	G	A	A	1.01718	0.137493	0.776901	1.33178	0.901376	0.994059	1	444680	267	-0.10348	1.0252e-09	COVID-19 Hospitalized	CODING_TRANSCRIPT_INTRON_VARIANT	EUR
369.5	Conjunctivitis, infectious	sense organs	rs9497053	UTRN	6	145026256	G	A	A	1.00243	0.0195627	0.964719	1.04161	0.901379	0.994059	1	413960	9377	-0.064841	1.0064e-06	COVID-19 Hospitalized	CODING_TRANSCRIPT_INTRON_VARIANT	EUR
609	Male infertility and abnormal spermatozoa	genitourinary	rs9268576	HLA-DRA	6	32395641	T	C	C	0.992211	0.0631086	0.87677	1.12285	0.901386	0.994059	1	440252	2411	0.095134	9.9752e-07	COVID-19 Hospitalized	INTERGENIC_VARIANT	EUR
568	Other disorders of peritoneum	digestive	rs35705950	MUC5B	11	1241221	G	T	T	1.00609	0.0489905	0.913978	1.10748	0.901386	0.994059	1	439425	2150	-0.11177	1.2224e-08	COVID-19 Hospitalized,COVID-19 Critically ill	UPSTREAM_GENE_VARIANT	EUR
277.1	Disorders of porphyrin metabolism	endocrine/metabolic	rs9497053	UTRN	6	145026256	G	A	A	1.0117	0.0938827	0.841665	1.21609	0.901387	0.994059	1	445381	400	-0.064841	1.0064e-06	COVID-19 Hospitalized	CODING_TRANSCRIPT_INTRON_VARIANT	EUR
380	Disorders of external ear	sense organs	rs1878527	ANKRD30BL	2	133056313	T	C	C	0.99588	0.033321	0.93292	1.06309	0.901398	0.994059	1	433484	3089	-0.077457	2.0215e-06	COVID-19 Hospitalized	INTERGENIC_VARIANT	EUR
070.9	Hepatitis NOS	infectious diseases	rs7089827	TFAM	10	60157611	C	T	T	1.00635	0.0510663	0.9105	1.11228	0.901398	0.994059	1	438969	2536	-0.14471	2.0338e-06	COVID-19 Critically ill	THREE_PRIME_UTR_EXON_VARIANT	EUR
733.6	Costochondritis	musculoskeletal	rs4830964	.	23	15515319	C	G	G	1.00594	0.0477654	0.916035	1.10466	0.9014	0.994059	1	442148	604	0.046578	2.9701e-06	COVID-19 Hospitalized	SEQUENCE_VARIANT	EUR
874	Complication of amputation stump	injuries & poisonings	rs60305836	CDH8	16	61709381	A	C	C	0.993572	0.0520515	0.897208	1.10029	0.901402	0.994059	1	442905	1727	0.086719	1.1846e-06	COVID-19 Hospitalized	CODING_TRANSCRIPT_INTRON_VARIANT	EUR
216.1	Screening for malignant neoplasms of the skin	neoplasms	rs1250993	LOC101929525	10	81399565	C	G	G	1.00185	0.0149366	0.972948	1.03162	0.901407	0.994059	1	411629	12641	0.12403	5.3767e-08	COVID-19 Critically ill	INTERGENIC_VARIANT	EUR
272.12	Hyperglyceridemia	endocrine/metabolic	rs2284028	NCF4	22	37265172	A	C	C	0.992048	0.0644545	0.874317	1.12563	0.901421	0.994059	1	415020	16812	0.31271	4.1737e-06	COVID-19 Critically ill	CODING_TRANSCRIPT_INTRON_VARIANT	EUR
509	Respiratory failure, insufficiency, arrest	respiratory	rs111783124	LOC101928126	21	35362848	G	A	A	1.00163	0.0131128	0.976211	1.0277	0.901428	0.994059	1	400410	28731	0.13532	2.1558e-07	COVID-19 Critically ill	INTERGENIC_VARIANT	EUR
875	Non-healing surgical wound	injuries & poisonings	rs12259804	PLEKHS1	10	115573378	T	C	C	1.00778	0.0625401	0.891517	1.1392	0.90143	0.994059	1	438718	3316	-0.27547	4.8674e-08	COVID-19 Critically ill	INTERGENIC_VARIANT	EUR
519.8	Other diseases of respiratory system, NEC	respiratory	rs75505823	LRP1	12	57540956	G	T	T	0.99332	0.0541202	0.893351	1.10448	0.901438	0.994059	1	430719	4060	-0.20852	3.0745e-06	COVID-19 Critically ill	CODING_TRANSCRIPT_INTRON_VARIANT	EUR
537	Other disorders of stomach and duodenum	digestive	rs35705950	MUC5B	11	1241221	G	T	T	1.0035	0.0282112	0.949519	1.06055	0.901444	0.994059	1	425976	6556	-0.11177	1.2224e-08	COVID-19 Hospitalized,COVID-19 Critically ill	UPSTREAM_GENE_VARIANT	EUR
596.1	Bladder neck obstruction	genitourinary	rs12809318	FBRSL1	12	133140840	T	C	C	0.997483	0.0203562	0.95847	1.03808	0.901484	0.994059	1	434167	5252	-0.062781	9.5289e-09	COVID-19 Hospitalized	CODING_TRANSCRIPT_INTRON_VARIANT	EUR
627.22	Need for Hormone replacement therapy (postmenopausal)	genitourinary	rs3746539	PTPRT	20	40702071	G	A	A	0.99462	0.0435778	0.913196	1.0833	0.901484	0.994059	1	443621	1243	0.05405	1.7723e-06	COVID-19 Hospitalized	THREE_PRIME_UTR_EXON_VARIANT	EUR
691	Congenital anomalies of skin	dermatologic	rs2284028	NCF4	22	37265172	A	C	C	1.02349	0.187618	0.708574	1.47838	0.901491	0.994059	1	440098	1896	0.31271	4.1737e-06	COVID-19 Critically ill	CODING_TRANSCRIPT_INTRON_VARIANT	EUR
743.2	Pathologic fracture	musculoskeletal	rs1453205	LOC101928196	2	19901073	C	T	T	1.00261	0.021023	0.962133	1.04478	0.901492	0.994059	1	434725	4883	0.096992	3.6368e-06	COVID-19 Critically ill	INTERGENIC_VARIANT	EUR
579	Other symptoms involving abdomen and pelvis	digestive	rs1878527	ANKRD30BL	2	133056313	T	C	C	1.00293	0.0236628	0.957481	1.05054	0.901492	0.994059	1	427022	6212	-0.077457	2.0215e-06	COVID-19 Hospitalized	INTERGENIC_VARIANT	EUR
729.7	Nontraumatic compartment syndrome	musculoskeletal	rs13179014	SPEF2	5	35693227	A	C	C	1.01327	0.106535	0.822326	1.24856	0.901496	0.994059	1	445506	210	-0.061249	6.1057e-07	COVID-19 Hospitalized	CODING_TRANSCRIPT_INTRON_VARIANT	EUR
440.21	Atherosclerosis of native arteries of the extremities with ulceration or gangrene	circulatory system	rs117169628	SLC22A31	16	89262657	G	A	A	0.994932	0.0410597	0.918001	1.07831	0.901509	0.994059	1	441162	2598	0.081201	5.77e-07	COVID-19 Hospitalized	SYNONYMOUS_VARIANT	EUR
350.2	Abnormality of gait	neurological	rs62200027	CASC20	20	6469515	G	A	A	0.999121	0.00710643	0.985301	1.01313	0.901517	0.994059	1	350197	57501	-0.053006	3.3456e-06	COVID-19 Hospitalized,COVID-19 Critically ill	NON_CODING_TRANSCRIPT_INTRON_VARIANT	EUR
411.1	Unstable angina (intermediate coronary syndrome)	circulatory system	rs12660421	FOXP4-AS1	6	41488378	G	A	A	1.00585	0.0471608	0.917045	1.10326	0.90153	0.994059	1	414996	15541	0.35506	1.1424e-09	COVID-19 Critically ill	DOWNSTREAM_GENE_VARIANT	EUR
379.2	Disorders of vitreous body	sense organs	rs61667602	CRHR1	17	43785349	T	C	C	1.00109	0.00878473	0.983999	1.01847	0.901531	0.994059	1	369914	42913	-0.093554	9.1279e-12	COVID-19 Hospitalized	FIVE_PRIME_UTR_INTRON_VARIANT	EUR
526.41	Temporomandibular joint disorder, unspecified	digestive	rs13050728	IFNAR2	21	34615210	T	C	C	1.00309	0.0249621	0.955198	1.05339	0.901531	0.994059	1	434784	3882	-0.10657	4.0686e-21	COVID-19 Hospitalized,COVID-19 Critically ill	CODING_TRANSCRIPT_INTRON_VARIANT	EUR
510	Other diseases of lung	respiratory	rs495828	ABO	9	136154867	G	T	T	1.00156	0.0125907	0.977146	1.02658	0.901534	0.994059	1	403579	19586	-0.13432	6.5649e-10	COVID-19 Critically ill	UPSTREAM_GENE_VARIANT	EUR
195	Cancer, suspected or other	neoplasms	rs10774671	OAS1	12	113357193	G	A	A	0.998254	0.0141212	0.971005	1.02627	0.901537	0.994059	1	421470	11340	0.12569	3.6032e-11	COVID-19 Critically ill	SPLICE_ACCEPTOR_VARIANT	EUR
293.1	Swelling, mass, or lump in head and neck [Space-occupying lesion, intracranial NOS]	mental disorders	rs12809318	FBRSL1	12	133140840	T	C	C	0.998028	0.0159547	0.967302	1.02973	0.901545	0.994059	1	422453	8590	-0.062781	9.5289e-09	COVID-19 Hospitalized	CODING_TRANSCRIPT_INTRON_VARIANT	EUR
381.9	Otorrhea	sense organs	rs11085727	TYK2	19	10466123	C	T	T	1.00636	0.0512181	0.910238	1.11262	0.901549	0.994059	1	442806	936	0.17253	2.3333e-18	COVID-19 Critically ill,COVID-19 Hospitalized	CODING_TRANSCRIPT_INTRON_VARIANT	EUR
792	Abnormal Papanicolaou smear of cervix and cervical HPV	genitourinary	rs10129899	LINC00637	14	104330432	C	A	A	0.996737	0.0264241	0.94643	1.04972	0.901564	0.994059	1	439847	3777	-0.057002	2.1916e-06	COVID-19 Hospitalized	INTERGENIC_VARIANT	EUR
371	Inflammation of the eye	sense organs	rs7089827	TFAM	10	60157611	C	T	T	0.998502	0.0121203	0.975062	1.02251	0.901584	0.994059	1	350293	52871	-0.14471	2.0338e-06	COVID-19 Critically ill	THREE_PRIME_UTR_EXON_VARIANT	EUR
535.2	Atrophic gastritis	digestive	rs12809318	FBRSL1	12	133140840	T	C	C	0.996016	0.0322852	0.934943	1.06108	0.901592	0.994059	1	434582	2062	-0.062781	9.5289e-09	COVID-19 Hospitalized	CODING_TRANSCRIPT_INTRON_VARIANT	EUR
752.2	Other specified congenital anomalies of nervous system	congenital anomalies	rs11234800	ME3	11	86479407	G	C	C	0.986219	0.11224	0.79147	1.22889	0.901606	0.994059	1	444975	324	-0.077173	3.0702e-06	COVID-19 Hospitalized	INTERGENIC_VARIANT	EUR
961.1	Poisoning/allergy of sulfonamides	injuries & poisonings	rs5023077	FBRSL1	12	133141973	T	C	C	1.01003	0.0807329	0.862213	1.18319	0.901609	0.994059	1	444362	327	-0.090901	1.5172e-06	COVID-19 Critically ill	CODING_TRANSCRIPT_INTRON_VARIANT	EUR
586	Other disorders of the kidney and ureters	genitourinary	rs581342	LMNA	1	156095466	T	C	C	1.00215	0.0174115	0.968532	1.03694	0.90161	0.994059	1	390837	26945	0.090245	2.6355e-07	COVID-19 Hospitalized	CODING_TRANSCRIPT_INTRON_VARIANT	EUR
286.12	Congenital deficiency of other clotting factors (including factor VII)	hematopoietic	rs34488998	NKAIN3	8	63408372	G	A	A	0.979963	0.16372	0.710969	1.35073	0.90161	0.994059	1	444862	575	0.1355	3.4644e-06	COVID-19 Hospitalized	CODING_TRANSCRIPT_INTRON_VARIANT	EUR
411.9	Other acute and subacute forms of ischemic heart disease	circulatory system	rs78313563	ESS2	22	19136365	G	A	A	1.02705	0.21589	0.672706	1.56804	0.901613	0.994059	1	440158	1226	0.40873	6.5914e-07	COVID-19 Critically ill	UPSTREAM_GENE_VARIANT	EUR
514	Abnormal findings examination of lungs	respiratory	rs1453205	LOC101928196	2	19901073	C	T	T	0.998953	0.00847828	0.98249	1.01569	0.901622	0.994059	1	382006	32503	0.096992	3.6368e-06	COVID-19 Critically ill	INTERGENIC_VARIANT	EUR
345.1	Epilepsy	neurological	rs10774671	OAS1	12	113357193	G	A	A	1.00198	0.0160004	0.971045	1.0339	0.901624	0.994059	1	432236	8796	0.12569	3.6032e-11	COVID-19 Critically ill	SPLICE_ACCEPTOR_VARIANT	EUR
250.1	Type 1 diabetes	endocrine/metabolic	rs467843	TRAPPC13	5	64945715	A	G	G	1.00155	0.0125544	0.977209	1.0265	0.901632	0.994059	1	414851	16403	-0.089724	1.7259e-06	COVID-19 Critically ill	CODING_TRANSCRIPT_INTRON_VARIANT	EUR
280.1	Iron deficiency anemias, unspecified or not due to blood loss	hematopoietic	rs7089827	TFAM	10	60157611	C	T	T	1.00196	0.0158254	0.971357	1.03352	0.901633	0.994059	1	400062	28679	-0.14471	2.0338e-06	COVID-19 Critically ill	THREE_PRIME_UTR_EXON_VARIANT	EUR
358	Myoneural disorders	neurological	rs60305836	CDH8	16	61709381	A	C	C	0.992157	0.0637151	0.875681	1.12412	0.901642	0.994059	1	444251	1161	0.086719	1.1846e-06	COVID-19 Hospitalized	CODING_TRANSCRIPT_INTRON_VARIANT	EUR
686.2	Impetigo	dermatologic	rs61667602	CRHR1	17	43785349	T	C	C	1.00786	0.0633899	0.89011	1.14119	0.901667	0.994059	1	441946	714	-0.093554	9.1279e-12	COVID-19 Hospitalized	FIVE_PRIME_UTR_INTRON_VARIANT	EUR
198.3	Secondary malignant neoplasm of digestive systems	neoplasms	rs915823	TMPRSS2	21	42851454	A	C	C	0.992263	0.062865	0.877235	1.12237	0.901667	0.994059	1	444216	859	-0.066039	1.6687e-06	COVID-19 Hospitalized	CODING_TRANSCRIPT_INTRON_VARIANT	EUR
370.2	Superficial keratitis	sense organs	rs111837807	CCHCR1	6	31121232	T	C	C	1.00773	0.062306	0.891884	1.13862	0.901672	0.994059	1	439343	1691	0.20363	2.152e-11	COVID-19 Critically ill,COVID-19 Hospitalized	CODING_TRANSCRIPT_INTRON_VARIANT	EUR
572	Ascites (non malignant)	digestive	rs72655853	SBSPON	8	73985608	A	G	G	0.993958	0.0490676	0.902821	1.0943	0.901705	0.994059	1	438480	3949	0.22523	8.3915e-07	COVID-19 Critically ill	CODING_TRANSCRIPT_INTRON_VARIANT	EUR
284.1	Pancytopenia	hematopoietic	rs55654108	PDCL3P4	3	101425703	A	G	G	0.997142	0.0231719	0.952869	1.04347	0.901715	0.994059	1	438105	4356	-0.05662	1.0636e-06	COVID-19 Hospitalized	INTERGENIC_VARIANT	EUR
727.5	Rupture of synovium	musculoskeletal	rs622568	SEC61G	7	54647894	A	C	C	1.00558	0.0450565	0.920586	1.09842	0.901715	0.994059	1	439952	1827	0.11965	2.6006e-06	COVID-19 Critically ill	INTERGENIC_VARIANT	EUR
509	Respiratory failure, insufficiency, arrest	respiratory	rs12660421	FOXP4-AS1	6	41488378	G	A	A	0.995629	0.035477	0.928751	1.06732	0.901729	0.994059	1	400410	28731	0.35506	1.1424e-09	COVID-19 Critically ill	DOWNSTREAM_GENE_VARIANT	EUR
198.5	Secondary malignancy of brain/spine	neoplasms	rs7089827	TFAM	10	60157611	C	T	T	0.992001	0.0650494	0.873257	1.12689	0.901737	0.994059	1	443700	1601	-0.14471	2.0338e-06	COVID-19 Critically ill	THREE_PRIME_UTR_EXON_VARIANT	EUR
571.6	Primary biliary cirrhosis	digestive	rs61667602	CRHR1	17	43785349	T	C	C	1.01268	0.102097	0.829027	1.23703	0.901741	0.994059	1	445468	276	-0.093554	9.1279e-12	COVID-19 Hospitalized	FIVE_PRIME_UTR_INTRON_VARIANT	EUR
577.1	Acute pancreatitis	digestive	rs8080583	KANSL1	17	44162597	C	A	A	0.997493	0.0203345	0.958519	1.03805	0.901741	0.994059	1	435003	7097	-0.12662	2.0785e-08	COVID-19 Critically ill	CODING_TRANSCRIPT_INTRON_VARIANT	EUR
198	Secondary malignant neoplasm	neoplasms	rs495828	ABO	9	136154867	G	T	T	0.998259	0.0141179	0.971015	1.02627	0.901745	0.994059	1	425144	15450	-0.13432	6.5649e-10	COVID-19 Critically ill	UPSTREAM_GENE_VARIANT	EUR
1010.6	NA	NA	rs7960611	CLEC1A	12	10230416	G	A	A	1.00522	0.0421493	0.925512	1.09179	0.901753	0.994059	1	438051	4612	-0.1584	3.3086e-07	COVID-19 Critically ill	CODING_TRANSCRIPT_INTRON_VARIANT	EUR
747	Cardiac and circulatory congenital anomalies	congenital anomalies	rs111837807	CCHCR1	6	31121232	T	C	C	1.00497	0.0401464	0.928922	1.08724	0.901766	0.994059	1	434925	4121	0.20363	2.152e-11	COVID-19 Critically ill,COVID-19 Hospitalized	CODING_TRANSCRIPT_INTRON_VARIANT	EUR
907	Injuries to the nervous system	injuries & poisonings	rs9577395	ATP11A	13	113534984	C	G	G	0.99705	0.0239329	0.951361	1.04493	0.901766	0.994059	1	433021	5437	0.064829	8.6068e-07	COVID-19 Hospitalized,COVID-19 Critically ill	CODING_TRANSCRIPT_INTRON_VARIANT	EUR
371.2	Conjunctivitis, noninfectious	sense organs	rs35705950	MUC5B	11	1241221	G	T	T	0.996952	0.02473	0.949782	1.04646	0.901767	0.994059	1	423890	8629	-0.11177	1.2224e-08	COVID-19 Hospitalized,COVID-19 Critically ill	UPSTREAM_GENE_VARIANT	EUR
362.23	Cystoid macular degeneration of retina	sense organs	rs10086829	COL14A1	8	121149129	G	A	A	0.997249	0.0223186	0.954567	1.04184	0.901784	0.994068	1	434665	6336	-0.097352	3.8599e-06	COVID-19 Critically ill	FIVE_PRIME_UTR_INTRON_VARIANT	EUR
079.9	Viremia, NOS	infectious diseases	rs10086829	COL14A1	8	121149129	G	A	A	0.987044	0.105693	0.802363	1.21423	0.901801	0.994069	1	442416	277	-0.097352	3.8599e-06	COVID-19 Critically ill	FIVE_PRIME_UTR_INTRON_VARIANT	EUR
560.4	Other intestinal obstruction	digestive	rs13179014	SPEF2	5	35693227	A	C	C	0.997512	0.0201917	0.958806	1.03778	0.901811	0.994069	1	435151	5963	-0.061249	6.1057e-07	COVID-19 Hospitalized	CODING_TRANSCRIPT_INTRON_VARIANT	EUR
741.4	Joint effusions	musculoskeletal	rs62200027	CASC20	20	6469515	G	A	A	0.997767	0.0181229	0.962948	1.03384	0.901829	0.994069	1	419423	7471	-0.053006	3.3456e-06	COVID-19 Hospitalized,COVID-19 Critically ill	NON_CODING_TRANSCRIPT_INTRON_VARIANT	EUR
371.3	Inflammation of eyelids	sense organs	rs11085727	TYK2	19	10466123	C	T	T	1.00102	0.00824694	0.984968	1.01733	0.901835	0.994069	1	368351	40905	0.17253	2.3333e-18	COVID-19 Critically ill,COVID-19 Hospitalized	CODING_TRANSCRIPT_INTRON_VARIANT	EUR
793.2	NA	NA	rs7579014	BCL11A	2	60707894	G	A	A	0.997344	0.0215588	0.95608	1.04039	0.901836	0.994069	1	422623	5179	-0.05629	1.2614e-06	COVID-19 Hospitalized	CODING_TRANSCRIPT_INTRON_VARIANT	EUR
452.1	Iatrogenic pulmonary embolism and infarction	circulatory system	rs12567716	FOXD2	1	48197570	T	C	C	1.01613	0.129752	0.787961	1.31038	0.901837	0.994069	1	445195	318	-0.090753	1.4878e-06	COVID-19 Hospitalized	INTERGENIC_VARIANT	EUR
280.1	Iron deficiency anemias, unspecified or not due to blood loss	hematopoietic	rs5023077	FBRSL1	12	133141973	T	C	C	1.00111	0.00898701	0.98363	1.0189	0.90185	0.994073	1	400062	28679	-0.090901	1.5172e-06	COVID-19 Critically ill	CODING_TRANSCRIPT_INTRON_VARIANT	EUR
510	Other diseases of lung	respiratory	rs13179014	SPEF2	5	35693227	A	C	C	1.0014	0.0113568	0.979357	1.02394	0.901883	0.994079	1	403579	19586	-0.061249	6.1057e-07	COVID-19 Hospitalized	CODING_TRANSCRIPT_INTRON_VARIANT	EUR
716	Other arthropathies	musculoskeletal	rs9497053	UTRN	6	145026256	G	A	A	0.998825	0.009534	0.980334	1.01767	0.901887	0.994079	1	361299	44077	-0.064841	1.0064e-06	COVID-19 Hospitalized	CODING_TRANSCRIPT_INTRON_VARIANT	EUR
476	Allergic rhinitis	respiratory	rs76423999	SLC12A7	5	1098067	T	A	A	1.00151	0.0122786	0.9777	1.02591	0.901904	0.994079	1	314012	86037	0.18412	3.8813e-07	COVID-19 Critically ill	CODING_TRANSCRIPT_INTRON_VARIANT	EUR
244.4	Hypothyroidism NOS	endocrine/metabolic	rs35705950	MUC5B	11	1241221	G	T	T	0.998725	0.0103554	0.978659	1.0192	0.901917	0.994079	1	378980	57033	-0.11177	1.2224e-08	COVID-19 Hospitalized,COVID-19 Critically ill	UPSTREAM_GENE_VARIANT	EUR
626	Disorders of menstruation and other abnormal bleeding from female genital tract	genitourinary	rs11085727	TYK2	19	10466123	C	T	T	0.997264	0.0222318	0.954743	1.04168	0.901919	0.994079	1	434486	8011	0.17253	2.3333e-18	COVID-19 Critically ill,COVID-19 Hospitalized	CODING_TRANSCRIPT_INTRON_VARIANT	EUR
750	Digestive congenital anomalies	congenital anomalies	rs35508621	LZTFL1	3	45880481	T	C	C	0.992248	0.0631503	0.876732	1.12299	0.901925	0.994079	1	437521	1887	0.38931	6.0917e-89	COVID-19 Hospitalized	CODING_TRANSCRIPT_INTRON_VARIANT	EUR
1007	NA	NA	rs7960611	CLEC1A	12	10230416	G	A	A	1.01226	0.0989068	0.83388	1.2288	0.901932	0.994079	1	443004	603	-0.1584	3.3086e-07	COVID-19 Critically ill	CODING_TRANSCRIPT_INTRON_VARIANT	EUR
425.11	Hypertrophic obstructive cardiomyopathy	circulatory system	rs7089827	TFAM	10	60157611	C	T	T	0.987916	0.0986694	0.814202	1.19869	0.901933	0.994079	1	444807	685	-0.14471	2.0338e-06	COVID-19 Critically ill	THREE_PRIME_UTR_EXON_VARIANT	EUR
287.3	Thrombocytopenia	hematopoietic	rs9497053	UTRN	6	145026256	G	A	A	0.998221	0.0144533	0.97034	1.0269	0.901934	0.994079	1	415311	17685	-0.064841	1.0064e-06	COVID-19 Hospitalized	CODING_TRANSCRIPT_INTRON_VARIANT	EUR
374.1	Ectropion or entropion	sense organs	rs12809318	FBRSL1	12	133140840	T	C	C	1.0021	0.017021	0.96922	1.03609	0.901946	0.994082	1	432533	7637	-0.062781	9.5289e-09	COVID-19 Hospitalized	CODING_TRANSCRIPT_INTRON_VARIANT	EUR
627.5	Premature menopause and other ovarian failure	genitourinary	rs61667602	CRHR1	17	43785349	T	C	C	1.01048	0.0846429	0.856012	1.19282	0.901965	0.994094	1	444702	419	-0.093554	9.1279e-12	COVID-19 Hospitalized	FIVE_PRIME_UTR_INTRON_VARIANT	EUR
286.4	Acquired coagulation factor deficiency	hematopoietic	rs2924480	ELF5	11	34529831	T	C	C	0.988551	0.0934891	0.82304	1.18735	0.901974	0.994094	1	444580	299	-0.11648	2.817e-07	COVID-19 Critically ill	CODING_TRANSCRIPT_INTRON_VARIANT	EUR
277.1	Disorders of porphyrin metabolism	endocrine/metabolic	rs1405655	NR1H2	19	50882619	T	C	C	1.00968	0.0782482	0.866124	1.17704	0.901991	0.994098	1	445381	400	0.075181	1.1208e-11	COVID-19 Hospitalized,COVID-19 Critically ill	CODING_TRANSCRIPT_INTRON_VARIANT	EUR
251	Other disorders of pancreatic internal secretion	endocrine/metabolic	rs35705950	MUC5B	11	1241221	G	T	T	1.01677	0.135022	0.780351	1.3248	0.901995	0.994098	1	445055	278	-0.11177	1.2224e-08	COVID-19 Hospitalized,COVID-19 Critically ill	UPSTREAM_GENE_VARIANT	EUR
772.3	Muscle weakness	symptoms	rs9501257	HLA-DPB1	6	33055355	A	G	G	1.00176	0.0142873	0.974098	1.03021	0.902016	0.994111	1	386125	32169	0.17269	4.1339e-08	COVID-19 Critically ill	THREE_PRIME_UTR_EXON_VARIANT	EUR
723.1	Torticollis	musculoskeletal	rs72711165	TMEM65	8	125336564	T	C	C	0.96351	0.301986	0.533096	1.74143	0.902033	0.99412	1	443521	500	0.18279	6.0907e-07	COVID-19 Hospitalized	CODING_TRANSCRIPT_INTRON_VARIANT	EUR
751.1	Congenital anomalies of genital organs	congenital anomalies	rs76423999	SLC12A7	5	1098067	T	A	A	0.988851	0.0910989	0.827156	1.18216	0.902055	0.994129	1	440977	1210	0.18412	3.8813e-07	COVID-19 Critically ill	CODING_TRANSCRIPT_INTRON_VARIANT	EUR
610.8	Other specified benign mammary dysplasias	genitourinary	rs4830964	.	23	15515319	C	G	G	0.992035	0.0649819	0.873403	1.12678	0.902061	0.994129	1	444484	570	0.046578	2.9701e-06	COVID-19 Hospitalized	SEQUENCE_VARIANT	EUR
347	Cataplexy and narcolepsy	neurological	rs766826	ELF5	11	34528766	C	T	T	1.00635	0.0514137	0.909879	1.11304	0.902076	0.994129	1	444211	1022	-0.082134	1.155e-11	COVID-19 Hospitalized	CODING_TRANSCRIPT_INTRON_VARIANT	EUR
008.5	Bacterial enteritis	infectious diseases	rs35154152	THBS3	1	155172725	T	C	C	1.00391	0.0316928	0.943444	1.06824	0.902105	0.994129	1	435593	5136	-0.20528	2.3574e-11	COVID-19 Critically ill	SYNONYMOUS_VARIANT	EUR
855	Complication of nervous system device, implant, and graft	injuries & poisonings	rs2277732	DPP9	19	4723670	C	A	A	1.01271	0.102696	0.828077	1.23851	0.902108	0.994129	1	445318	244	0.11697	6.1912e-22	COVID-19 Hospitalized,COVID-19 Critically ill	FIVE_PRIME_UTR_INTRON_VARIANT	EUR
295.2	Paranoid disorders	mental disorders	rs72655853	SBSPON	8	73985608	A	G	G	1.00787	0.0637197	0.889539	1.14194	0.902118	0.994129	1	441216	2306	0.22523	8.3915e-07	COVID-19 Critically ill	CODING_TRANSCRIPT_INTRON_VARIANT	EUR
790.8	Elevated C-reactive protein (CRP)	symptoms	rs10774679	OAS3	12	113374748	C	T	T	1.01171	0.0946577	0.840394	1.21795	0.902119	0.994129	1	444743	253	0.075824	4.6954e-12	COVID-19 Hospitalized	UPSTREAM_GENE_VARIANT	EUR
598	Abnormal findings on examination of urine	genitourinary	rs7605877	FOXI3	2	88559025	T	C	C	0.996193	0.0310109	0.937448	1.05862	0.90212	0.994129	1	426578	5381	-0.071053	3.3369e-06	COVID-19 Hospitalized	INTERGENIC_VARIANT	EUR
561.1	NA	NA	rs55654108	PDCL3P4	3	101425703	A	G	G	0.999046	0.00776224	0.983962	1.01436	0.90212	0.994129	1	361461	43183	-0.05662	1.0636e-06	COVID-19 Hospitalized	INTERGENIC_VARIANT	EUR
224.1	Benign neoplasm of eye, uveal	neoplasms	rs10129899	LINC00637	14	104330432	C	A	A	0.998574	0.0116024	0.976123	1.02154	0.902143	0.994141	1	419664	17491	-0.057002	2.1916e-06	COVID-19 Hospitalized	INTERGENIC_VARIANT	EUR
440.9	Atherosclerosis of aorta	circulatory system	rs1405655	NR1H2	19	50882619	T	C	C	0.995356	0.0378574	0.924175	1.07202	0.902152	0.994141	1	435461	1719	0.075181	1.1208e-11	COVID-19 Hospitalized,COVID-19 Critically ill	CODING_TRANSCRIPT_INTRON_VARIANT	EUR
858	Complication of internal orthopedic device	injuries & poisonings	rs9577395	ATP11A	13	113534984	C	G	G	1.00263	0.0213967	0.961456	1.04558	0.902157	0.994141	1	433960	6817	0.064829	8.6068e-07	COVID-19 Hospitalized,COVID-19 Critically ill	CODING_TRANSCRIPT_INTRON_VARIANT	EUR
750.1	Upper gastrointestinal congenital anomalies	congenital anomalies	rs147812915	KAT7	17	47858295	C	T	T	1.0168	0.135548	0.779572	1.32622	0.90218	0.994156	1	441800	938	0.23438	1.0943e-07	COVID-19 Critically ill	INTERGENIC_VARIANT	EUR
386.21	Central origin vertigo	sense organs	rs78313563	ESS2	22	19136365	G	A	A	1.03397	0.271825	0.606918	1.76151	0.902193	0.994161	1	442952	757	0.40873	6.5914e-07	COVID-19 Critically ill	UPSTREAM_GENE_VARIANT	EUR
966	Poisoning by anticonvulsants and anti-Parkinsonism drugs	injuries & poisonings	rs2284028	NCF4	22	37265172	A	C	C	1.04066	0.324339	0.5511	1.9651	0.902207	0.994163	1	444084	606	0.31271	4.1737e-06	COVID-19 Critically ill	CODING_TRANSCRIPT_INTRON_VARIANT	EUR
371.2	Conjunctivitis, noninfectious	sense organs	rs111783124	LOC101928126	21	35362848	G	A	A	1.00285	0.0231743	0.95832	1.04945	0.902212	0.994163	1	423890	8629	0.13532	2.1558e-07	COVID-19 Critically ill	INTERGENIC_VARIANT	EUR
246	Other disorders of thyroid	endocrine/metabolic	rs1405655	NR1H2	19	50882619	T	C	C	0.99678	0.0262578	0.946779	1.04942	0.902228	0.994165	1	436343	3603	0.075181	1.1208e-11	COVID-19 Hospitalized,COVID-19 Critically ill	CODING_TRANSCRIPT_INTRON_VARIANT	EUR
626.11	Absent or infrequent menstruation	genitourinary	rs76073397	MIR548H2	16	11386452	T	C	C	0.988781	0.0918587	0.825866	1.18383	0.902244	0.994165	1	443782	904	0.14454	9.6663e-07	COVID-19 Critically ill,COVID-19 Hospitalized	INTERGENIC_VARIANT	EUR
303.1	Dissociative disorder	mental disorders	rs72711165	TMEM65	8	125336564	T	C	C	0.965506	0.285837	0.551379	1.69067	0.90226	0.994165	1	444653	576	0.18279	6.0907e-07	COVID-19 Hospitalized	CODING_TRANSCRIPT_INTRON_VARIANT	EUR
227.1	Benign neoplasm of adrenal gland	neoplasms	rs7560588	BCL11A	2	60727416	G	A	A	1.00429	0.0348268	0.938021	1.07523	0.902266	0.994165	1	441552	2416	-0.12371	2.3396e-07	COVID-19 Critically ill	CODING_TRANSCRIPT_INTRON_VARIANT	EUR
334.21	Amyotrophic Lateral Sclerosis	neurological	rs622568	SEC61G	7	54647894	A	C	C	0.990781	0.0754262	0.854623	1.14863	0.902269	0.994165	1	445073	663	0.11965	2.6006e-06	COVID-19 Critically ill	INTERGENIC_VARIANT	EUR
555.21	Ulcerative colitis (chronic)	digestive	rs35705950	MUC5B	11	1241221	G	T	T	1.00699	0.056692	0.901088	1.12533	0.902271	0.994165	1	442238	1598	-0.11177	1.2224e-08	COVID-19 Hospitalized,COVID-19 Critically ill	UPSTREAM_GENE_VARIANT	EUR
352.1	Trigeminal nerve disorders [CN5]	neurological	rs35705950	MUC5B	11	1241221	G	T	T	1.00573	0.0465025	0.918114	1.1017	0.902279	0.994165	1	439991	2393	-0.11177	1.2224e-08	COVID-19 Hospitalized,COVID-19 Critically ill	UPSTREAM_GENE_VARIANT	EUR
960	Poisoning by antibiotics	injuries & poisonings	rs9501257	HLA-DPB1	6	33055355	A	G	G	0.993796	0.0506897	0.899809	1.0976	0.902292	0.994165	1	437278	2338	0.17269	4.1339e-08	COVID-19 Critically ill	THREE_PRIME_UTR_EXON_VARIANT	EUR
818	Intracranial hemorrhage (injury)	injuries & poisonings	rs7560588	BCL11A	2	60727416	G	A	A	0.995634	0.0356442	0.928451	1.06768	0.902293	0.994165	1	442239	2316	-0.12371	2.3396e-07	COVID-19 Critically ill	CODING_TRANSCRIPT_INTRON_VARIANT	EUR
592.12	Chronic cystitis	genitourinary	rs147812915	KAT7	17	47858295	C	T	T	0.981716	0.150356	0.731144	1.31816	0.90232	0.994169	1	443146	789	0.23438	1.0943e-07	COVID-19 Critically ill	INTERGENIC_VARIANT	EUR
367.4	NA	NA	rs76073397	MIR548H2	16	11386452	T	C	C	1.00111	0.00901483	0.983574	1.01895	0.902322	0.994169	1	184147	199367	0.14454	9.6663e-07	COVID-19 Critically ill,COVID-19 Hospitalized	INTERGENIC_VARIANT	EUR
949	Allergies, other	injuries & poisonings	rs35154152	THBS3	1	155172725	T	C	C	1.00271	0.0220261	0.960341	1.04694	0.902323	0.994169	1	415756	10811	-0.20528	2.3574e-11	COVID-19 Critically ill	SYNONYMOUS_VARIANT	EUR
245.2	Chronic thyroiditis	endocrine/metabolic	rs12809318	FBRSL1	12	133140840	T	C	C	0.994682	0.0434601	0.913463	1.08312	0.902354	0.994193	1	443903	1144	-0.062781	9.5289e-09	COVID-19 Hospitalized	CODING_TRANSCRIPT_INTRON_VARIANT	EUR
710.1	Osteomyelitis	musculoskeletal	rs2924480	ELF5	11	34529831	T	C	C	1.00208	0.0169126	0.969404	1.03585	0.902389	0.994217	1	433156	9211	-0.11648	2.817e-07	COVID-19 Critically ill	CODING_TRANSCRIPT_INTRON_VARIANT	EUR
710.11	Acute osteomyelitis	musculoskeletal	rs60305836	CDH8	16	61709381	A	C	C	0.995974	0.0329059	0.933766	1.06233	0.902419	0.994217	1	439243	4352	0.086719	1.1846e-06	COVID-19 Hospitalized	CODING_TRANSCRIPT_INTRON_VARIANT	EUR
415	Pulmonary heart disease	circulatory system	rs77534576	DLX4	17	47940666	C	T	T	1.00471	0.0383414	0.931977	1.08312	0.902424	0.994217	1	412511	20817	0.20794	1.7585e-10	COVID-19 Hospitalized	INTERGENIC_VARIANT	EUR
512.8	Cough	respiratory	rs10086829	COL14A1	8	121149129	G	A	A	0.999067	0.00761273	0.984271	1.01409	0.902435	0.994217	1	311710	65510	-0.097352	3.8599e-06	COVID-19 Critically ill	FIVE_PRIME_UTR_INTRON_VARIANT	EUR
871.2	Open wound of finger(s)	injuries & poisonings	rs766826	ELF5	11	34528766	C	T	T	1.00293	0.0238454	0.957132	1.05091	0.902454	0.994217	1	428916	4745	-0.082134	1.155e-11	COVID-19 Hospitalized	CODING_TRANSCRIPT_INTRON_VARIANT	EUR
357	Inflammatory and toxic neuropathy	neurological	rs5023077	FBRSL1	12	133141973	T	C	C	1.00168	0.0137306	0.975087	1.02901	0.902464	0.994217	1	418887	11712	-0.090901	1.5172e-06	COVID-19 Critically ill	CODING_TRANSCRIPT_INTRON_VARIANT	EUR
571.8	Liver abscess and sequelae of chronic liver disease	digestive	rs11702230	LOC101928126	21	35377591	C	T	T	0.995843	0.0339913	0.93166	1.06445	0.902465	0.994217	1	438114	4510	0.099731	3.223e-09	COVID-19 Hospitalized	INTERGENIC_VARIANT	EUR
427.41	Ventricular fibrillation and flutter	circulatory system	rs915823	TMPRSS2	21	42851454	A	C	C	1.00685	0.0556941	0.902728	1.12298	0.902473	0.994217	1	443143	1082	-0.066039	1.6687e-06	COVID-19 Hospitalized	CODING_TRANSCRIPT_INTRON_VARIANT	EUR
411.4	Coronary atherosclerosis	circulatory system	rs766826	ELF5	11	34528766	C	T	T	1.00073	0.00594364	0.989138	1.01245	0.902484	0.994217	1	303120	117872	-0.082134	1.155e-11	COVID-19 Hospitalized	CODING_TRANSCRIPT_INTRON_VARIANT	EUR
204.21	Myeloid leukemia, acute	neoplasms	rs12567716	FOXD2	1	48197570	T	C	C	0.987908	0.0992958	0.813197	1.20015	0.902489	0.994217	1	445136	553	-0.090753	1.4878e-06	COVID-19 Hospitalized	INTERGENIC_VARIANT	EUR
603	Other disorders of testis	genitourinary	rs12660421	FOXP4-AS1	6	41488378	G	A	A	0.991952	0.0659573	0.871661	1.12884	0.90249	0.994217	1	431244	7737	0.35506	1.1424e-09	COVID-19 Critically ill	DOWNSTREAM_GENE_VARIANT	EUR
575.7	Other disorders of gallbladder	digestive	rs5023077	FBRSL1	12	133141973	T	C	C	0.99664	0.0274721	0.944396	1.05177	0.902494	0.994217	1	437652	2849	-0.090901	1.5172e-06	COVID-19 Critically ill	CODING_TRANSCRIPT_INTRON_VARIANT	EUR
189.4	Malignant neoplasm of other urinary organs	neoplasms	rs2284028	NCF4	22	37265172	A	C	C	1.03636	0.291591	0.585204	1.83533	0.902519	0.994217	1	444367	774	0.31271	4.1737e-06	COVID-19 Critically ill	CODING_TRANSCRIPT_INTRON_VARIANT	EUR
910	Superficial injury, infected	injuries & poisonings	rs721917	SFTPD	10	81706324	A	G	G	0.991674	0.0682688	0.867478	1.13365	0.902522	0.994217	1	442368	442	0.055247	2.0819e-07	COVID-19 Hospitalized	SYNONYMOUS_VARIANT	EUR
360.2	Progressive myopia	sense organs	rs5023077	FBRSL1	12	133141973	T	C	C	0.992831	0.0587497	0.884845	1.11399	0.902524	0.994217	1	443966	620	-0.090901	1.5172e-06	COVID-19 Critically ill	CODING_TRANSCRIPT_INTRON_VARIANT	EUR
260.6	Anorexia	endocrine/metabolic	rs6869036	MGAT1	5	180223327	C	T	T	0.98539	0.120225	0.778525	1.24722	0.902568	0.994217	1	439032	1691	0.25536	1.7578e-06	COVID-19 Critically ill	FIVE_PRIME_UTR_INTRON_VARIANT	EUR
440.21	Atherosclerosis of native arteries of the extremities with ulceration or gangrene	circulatory system	rs8052423	SLC22A31	16	89269178	G	T	T	1.00497	0.040512	0.92826	1.08802	0.902581	0.994217	1	441162	2598	0.13037	1.0019e-06	COVID-19 Critically ill	UPSTREAM_GENE_VARIANT	EUR
272.11	Hypercholesterolemia	endocrine/metabolic	rs9501257	HLA-DPB1	6	33055355	A	G	G	0.998689	0.0107161	0.977932	1.01989	0.90259	0.994217	1	349470	63395	0.17269	4.1339e-08	COVID-19 Critically ill	THREE_PRIME_UTR_EXON_VARIANT	EUR
196	Radiotherapy	neoplasms	rs7579014	BCL11A	2	60707894	G	A	A	1.00258	0.0210907	0.961986	1.0449	0.902591	0.994217	1	439024	5415	-0.05629	1.2614e-06	COVID-19 Hospitalized	CODING_TRANSCRIPT_INTRON_VARIANT	EUR
331	Other cerebral degenerations	neurological	rs67959919	LZTFL1	3	45871908	G	A	A	0.99283	0.0587926	0.884771	1.11409	0.902591	0.994217	1	438358	2112	0.59355	1.6043e-80	COVID-19 Critically ill	CODING_TRANSCRIPT_INTRON_VARIANT	EUR
378.1	Strabismus (not specified as paralytic)	sense organs	rs13179014	SPEF2	5	35693227	A	C	C	1.00192	0.0156789	0.9716	1.03319	0.902595	0.994217	1	427838	9986	-0.061249	6.1057e-07	COVID-19 Hospitalized	CODING_TRANSCRIPT_INTRON_VARIANT	EUR
374.3	Ptosis of eyelid	sense organs	rs111783124	LOC101928126	21	35362848	G	A	A	1.00255	0.0207839	0.962528	1.04423	0.902599	0.994217	1	428131	10817	0.13532	2.1558e-07	COVID-19 Critically ill	INTERGENIC_VARIANT	EUR
443.9	Peripheral vascular disease, unspecified	circulatory system	rs721917	SFTPD	10	81706324	A	G	G	0.999025	0.00797312	0.983534	1.01476	0.902614	0.994217	1	387129	36566	0.055247	2.0819e-07	COVID-19 Hospitalized	SYNONYMOUS_VARIANT	EUR
278	Overweight, obesity and other hyperalimentation	endocrine/metabolic	rs60869999	MYO1C	17	1390948	A	T	T	1.00066	0.00542421	0.990082	1.01136	0.902614	0.994217	1	221194	186855	0.059541	2.9039e-06	COVID-19 Hospitalized	CODING_TRANSCRIPT_INTRON_VARIANT	EUR
292.5	Transient alteration of awareness	mental disorders	rs4830964	.	23	15515319	C	G	G	1.00387	0.031599	0.943586	1.06801	0.902634	0.994217	1	440047	1337	0.046578	2.9701e-06	COVID-19 Hospitalized	SEQUENCE_VARIANT	EUR
300.8	Acute reaction to stress	mental disorders	rs9268576	HLA-DRA	6	32395641	T	C	C	1.00649	0.0529228	0.907327	1.1165	0.90264	0.994217	1	434558	3378	0.095134	9.9752e-07	COVID-19 Hospitalized	INTERGENIC_VARIANT	EUR
733.6	Costochondritis	musculoskeletal	rs67959919	LZTFL1	3	45871908	G	A	A	1.01354	0.10993	0.817084	1.25722	0.90265	0.994217	1	442148	604	0.59355	1.6043e-80	COVID-19 Critically ill	CODING_TRANSCRIPT_INTRON_VARIANT	EUR
197	Chemotherapy	neoplasms	rs1453205	LOC101928196	2	19901073	C	T	T	1.00186	0.0151704	0.972507	1.03209	0.902657	0.994217	1	431867	9462	0.096992	3.6368e-06	COVID-19 Critically ill	INTERGENIC_VARIANT	EUR
411.4	Coronary atherosclerosis	circulatory system	rs12259804	PLEKHS1	10	115573378	T	C	C	0.998396	0.0131287	0.973033	1.02442	0.902658	0.994217	1	303120	117872	-0.27547	4.8674e-08	COVID-19 Critically ill	INTERGENIC_VARIANT	EUR
260.7	Polyphagia	endocrine/metabolic	rs1453205	LOC101928196	2	19901073	C	T	T	0.988452	0.0949798	0.820557	1.1907	0.902667	0.994217	1	445320	235	0.096992	3.6368e-06	COVID-19 Critically ill	INTERGENIC_VARIANT	EUR
401.21	Hypertensive heart disease	circulatory system	rs467843	TRAPPC13	5	64945715	A	G	G	0.998671	0.0108756	0.977609	1.02019	0.902668	0.994217	1	402686	22301	-0.089724	1.7259e-06	COVID-19 Critically ill	CODING_TRANSCRIPT_INTRON_VARIANT	EUR
856	Vascular complications of surgery and medical procedures	injuries & poisonings	rs6869036	MGAT1	5	180223327	C	T	T	1.03495	0.280901	0.59678	1.79482	0.902673	0.994217	1	444475	295	0.25536	1.7578e-06	COVID-19 Critically ill	FIVE_PRIME_UTR_INTRON_VARIANT	EUR
527.7	Disturbance of salivary secretion	digestive	rs10086829	COL14A1	8	121149129	G	A	A	0.99718	0.0230956	0.953048	1.04336	0.902692	0.994217	1	430909	5881	-0.097352	3.8599e-06	COVID-19 Critically ill	FIVE_PRIME_UTR_INTRON_VARIANT	EUR
355	Complex regional/central pain syndrome	neurological	rs3746539	PTPRT	20	40702071	G	A	A	0.996101	0.0319577	0.935623	1.06049	0.902694	0.994217	1	440493	2185	0.05405	1.7723e-06	COVID-19 Hospitalized	THREE_PRIME_UTR_EXON_VARIANT	EUR
149.1	Cancer of oropharynx	neoplasms	rs11234800	ME3	11	86479407	G	C	C	0.994617	0.0441504	0.912168	1.08452	0.9027	0.994217	1	443159	2099	-0.077173	3.0702e-06	COVID-19 Hospitalized	INTERGENIC_VARIANT	EUR
526.5	Inflammatory conditions of jaw	digestive	rs12259804	PLEKHS1	10	115573378	T	C	C	0.98382	0.133442	0.757407	1.27791	0.902706	0.994217	1	442732	737	-0.27547	4.8674e-08	COVID-19 Critically ill	INTERGENIC_VARIANT	EUR
245.2	Chronic thyroiditis	endocrine/metabolic	rs77534576	DLX4	17	47940666	C	T	T	1.01982	0.1606	0.744427	1.3971	0.90272	0.994217	1	443903	1144	0.20794	1.7585e-10	COVID-19 Hospitalized	INTERGENIC_VARIANT	EUR
800	Fracture of lower limb	injuries & poisonings	rs12660421	FOXP4-AS1	6	41488378	G	A	A	0.993837	0.0505829	0.900034	1.09742	0.902721	0.994217	1	426057	13271	0.35506	1.1424e-09	COVID-19 Critically ill	DOWNSTREAM_GENE_VARIANT	EUR
728	Disorders of muscle, ligament, and fascia	musculoskeletal	rs1453205	LOC101928196	2	19901073	C	T	T	0.995234	0.0390961	0.921821	1.07449	0.902741	0.994217	1	440748	1393	0.096992	3.6368e-06	COVID-19 Critically ill	INTERGENIC_VARIANT	EUR
187.2	Malignant neoplasm of testis	neoplasms	rs2924480	ELF5	11	34529831	T	C	C	1.00592	0.0482631	0.915123	1.10571	0.902742	0.994217	1	444273	1119	-0.11648	2.817e-07	COVID-19 Critically ill	CODING_TRANSCRIPT_INTRON_VARIANT	EUR
626.11	Absent or infrequent menstruation	genitourinary	rs75505823	LRP1	12	57540956	G	T	T	1.01408	0.114439	0.81033	1.26906	0.902754	0.994217	1	443782	904	-0.20852	3.0745e-06	COVID-19 Critically ill	CODING_TRANSCRIPT_INTRON_VARIANT	EUR
565	Anal and rectal conditions	digestive	rs75505823	LRP1	12	57540956	G	T	T	0.996409	0.0294471	0.940529	1.05561	0.902762	0.994217	1	407562	14101	-0.20852	3.0745e-06	COVID-19 Critically ill	CODING_TRANSCRIPT_INTRON_VARIANT	EUR
250.25	Diabetes type 2 with peripheral circulatory disorders	endocrine/metabolic	rs622568	SEC61G	7	54647894	A	C	C	1.0026	0.0212356	0.961725	1.04521	0.902764	0.994217	1	429898	8439	0.11965	2.6006e-06	COVID-19 Critically ill	INTERGENIC_VARIANT	EUR
1010.7	NA	NA	rs1453205	LOC101928196	2	19901073	C	T	T	0.999211	0.00646266	0.986634	1.01195	0.902768	0.994217	1	62144	354176	0.096992	3.6368e-06	COVID-19 Critically ill	INTERGENIC_VARIANT	EUR
389.1	Sensorineural hearing loss	sense organs	rs10129899	LINC00637	14	104330432	C	A	A	1.00064	0.00523017	0.990434	1.01095	0.902771	0.994217	1	214465	182487	-0.057002	2.1916e-06	COVID-19 Hospitalized	INTERGENIC_VARIANT	EUR
196	Radiotherapy	neoplasms	rs60869999	MYO1C	17	1390948	A	T	T	1.00282	0.0230259	0.958565	1.04911	0.902796	0.994217	1	439024	5415	0.059541	2.9039e-06	COVID-19 Hospitalized	CODING_TRANSCRIPT_INTRON_VARIANT	EUR
858	Complication of internal orthopedic device	injuries & poisonings	rs12259804	PLEKHS1	10	115573378	T	C	C	1.00538	0.0438979	0.922491	1.09571	0.902804	0.994217	1	433960	6817	-0.27547	4.8674e-08	COVID-19 Critically ill	INTERGENIC_VARIANT	EUR
370.2	Superficial keratitis	sense organs	rs9268576	HLA-DRA	6	32395641	T	C	C	0.990825	0.0754802	0.854571	1.1488	0.902805	0.994217	1	439343	1691	0.095134	9.9752e-07	COVID-19 Hospitalized	INTERGENIC_VARIANT	EUR
250.24	Type 2 diabetes with neurological manifestations	endocrine/metabolic	rs111783124	LOC101928126	21	35362848	G	A	A	0.99879	0.00991784	0.979562	1.01839	0.902806	0.994217	1	375236	54642	0.13532	2.1558e-07	COVID-19 Critically ill	INTERGENIC_VARIANT	EUR
450	Noninfectious disorders of lymphatic channels	circulatory system	rs35705950	MUC5B	11	1241221	G	T	T	0.995855	0.0340268	0.931607	1.06453	0.90285	0.994231	1	437245	4535	-0.11177	1.2224e-08	COVID-19 Hospitalized,COVID-19 Critically ill	UPSTREAM_GENE_VARIANT	EUR
531	Peptic ulcer (excl. esophageal)	digestive	rs1878527	ANKRD30BL	2	133056313	T	C	C	0.998164	0.0150552	0.969141	1.02806	0.902852	0.994231	1	418556	15670	-0.077457	2.0215e-06	COVID-19 Hospitalized	INTERGENIC_VARIANT	EUR
721.1	Spondylosis without myelopathy	musculoskeletal	rs2924480	ELF5	11	34529831	T	C	C	1.0009	0.00737164	0.986543	1.01547	0.902852	0.994231	1	352320	55314	-0.11648	2.817e-07	COVID-19 Critically ill	CODING_TRANSCRIPT_INTRON_VARIANT	EUR
260.1	Cachexia	endocrine/metabolic	rs9367106	LOC100505711	6	41483390	G	C	C	0.975412	0.203966	0.653992	1.4548	0.902854	0.994231	1	443339	790	0.20225	3.4038e-11	COVID-19 Hospitalized	INTERGENIC_VARIANT	EUR
312	Conduct disorders	mental disorders	rs721917	SFTPD	10	81706324	A	G	G	1.00246	0.0201217	0.963693	1.04278	0.902877	0.994232	1	436874	5170	0.055247	2.0819e-07	COVID-19 Hospitalized	SYNONYMOUS_VARIANT	EUR
474.2	Chronic tonsillitis and adenoiditis	respiratory	rs505922	ABO	9	136149229	T	C	C	1.00449	0.0367125	0.93475	1.07943	0.902899	0.994232	1	442001	1687	-0.099884	2.0889e-20	COVID-19 Hospitalized	CODING_TRANSCRIPT_INTRON_VARIANT	EUR
530.9	Heartburn	digestive	rs60869999	MYO1C	17	1390948	A	T	T	0.996643	0.027564	0.944228	1.05197	0.9029	0.994232	1	429977	3778	0.059541	2.9039e-06	COVID-19 Hospitalized	CODING_TRANSCRIPT_INTRON_VARIANT	EUR
598	Abnormal findings on examination of urine	genitourinary	rs12660421	FOXP4-AS1	6	41488378	G	A	A	0.990468	0.0785121	0.849201	1.15523	0.902902	0.994232	1	426578	5381	0.35506	1.1424e-09	COVID-19 Critically ill	DOWNSTREAM_GENE_VARIANT	EUR
452.2	Deep vein thrombosis [DVT]	circulatory system	rs34488998	NKAIN3	8	63408372	G	A	A	0.995877	0.0338647	0.931923	1.06422	0.902905	0.994232	1	425877	13567	0.1355	3.4644e-06	COVID-19 Hospitalized	CODING_TRANSCRIPT_INTRON_VARIANT	EUR
613.1	Inflammatory disease of breast	genitourinary	rs34488998	NKAIN3	8	63408372	G	A	A	1.02562	0.207404	0.683039	1.54004	0.902907	0.994232	1	444830	333	0.1355	3.4644e-06	COVID-19 Hospitalized	CODING_TRANSCRIPT_INTRON_VARIANT	EUR
285.22	Anemia in neoplastic disease	hematopoietic	rs766826	ELF5	11	34528766	C	T	T	1.00488	0.0398916	0.929302	1.0866	0.902932	0.994239	1	442038	1688	-0.082134	1.155e-11	COVID-19 Hospitalized	CODING_TRANSCRIPT_INTRON_VARIANT	EUR
202.24	Large cell lymphoma	neoplasms	rs61667602	CRHR1	17	43785349	T	C	C	1.01275	0.103856	0.826226	1.24137	0.902935	0.994239	1	445555	264	-0.093554	9.1279e-12	COVID-19 Hospitalized	FIVE_PRIME_UTR_INTRON_VARIANT	EUR
818	Intracranial hemorrhage (injury)	injuries & poisonings	rs11085727	TYK2	19	10466123	C	T	T	1.00399	0.0326484	0.941756	1.07033	0.902949	0.994239	1	442239	2316	0.17253	2.3333e-18	COVID-19 Critically ill,COVID-19 Hospitalized	CODING_TRANSCRIPT_INTRON_VARIANT	EUR
540.1	Appendicitis	digestive	rs13050728	IFNAR2	21	34615210	T	C	C	0.996828	0.0260544	0.947202	1.04905	0.90295	0.994239	1	441311	3543	-0.10657	4.0686e-21	COVID-19 Hospitalized,COVID-19 Critically ill	CODING_TRANSCRIPT_INTRON_VARIANT	EUR
793.2	NA	NA	rs35508621	LZTFL1	3	45880481	T	C	C	1.00467	0.0382329	0.932139	1.08285	0.902958	0.994239	1	422623	5179	0.38931	6.0917e-89	COVID-19 Hospitalized	CODING_TRANSCRIPT_INTRON_VARIANT	EUR
110.12	Althete's foot	infectious diseases	rs35154152	THBS3	1	155172725	T	C	C	0.997794	0.0181167	0.962986	1.03386	0.90297	0.994241	1	405384	16291	-0.20528	2.3574e-11	COVID-19 Critically ill	SYNONYMOUS_VARIANT	EUR
500	Lung disease due to external agents	respiratory	rs7605877	FOXI3	2	88559025	T	C	C	0.994851	0.0423512	0.915606	1.08095	0.902977	0.994241	1	439767	2882	-0.071053	3.3369e-06	COVID-19 Hospitalized	INTERGENIC_VARIANT	EUR
530	Diseases of esophagus	digestive	rs13050728	IFNAR2	21	34615210	T	C	C	0.999402	0.00491038	0.98983	1.00907	0.903007	0.994254	1	229100	179780	-0.10657	4.0686e-21	COVID-19 Hospitalized,COVID-19 Critically ill	CODING_TRANSCRIPT_INTRON_VARIANT	EUR
396	Abnormal heart sounds	circulatory system	rs34488998	NKAIN3	8	63408372	G	A	A	1.00426	0.0348922	0.937877	1.07534	0.903021	0.994254	1	415801	12909	0.1355	3.4644e-06	COVID-19 Hospitalized	CODING_TRANSCRIPT_INTRON_VARIANT	EUR
535.9	Gastritis and duodenitis, NOS	digestive	rs10086829	COL14A1	8	121149129	G	A	A	1.00237	0.0194116	0.964948	1.04124	0.903024	0.994254	1	416495	8402	-0.097352	3.8599e-06	COVID-19 Critically ill	FIVE_PRIME_UTR_INTRON_VARIANT	EUR
527.7	Disturbance of salivary secretion	digestive	rs2924480	ELF5	11	34529831	T	C	C	1.00257	0.0210802	0.961993	1.04486	0.903031	0.994254	1	430909	5881	-0.11648	2.817e-07	COVID-19 Critically ill	CODING_TRANSCRIPT_INTRON_VARIANT	EUR
574	Cholelithiasis and cholecystitis	digestive	rs5023077	FBRSL1	12	133141973	T	C	C	1.00125	0.0102438	0.981347	1.02155	0.903042	0.994254	1	414004	21477	-0.090901	1.5172e-06	COVID-19 Critically ill	CODING_TRANSCRIPT_INTRON_VARIANT	EUR
750.2	Lower gastrointestinal congenital anomalies	congenital anomalies	rs11234800	ME3	11	86479407	G	C	C	0.991742	0.0680931	0.867836	1.13334	0.90307	0.994254	1	441684	883	-0.077173	3.0702e-06	COVID-19 Hospitalized	INTERGENIC_VARIANT	EUR
522.5	Periapical abscess	digestive	rs12567716	FOXD2	1	48197570	T	C	C	0.996084	0.032221	0.935125	1.06102	0.903088	0.994254	1	427566	5280	-0.090753	1.4878e-06	COVID-19 Hospitalized	INTERGENIC_VARIANT	EUR
949	Allergies, other	injuries & poisonings	rs10774679	OAS3	12	113374748	C	T	T	0.998215	0.014676	0.969911	1.02734	0.903092	0.994254	1	415756	10811	0.075824	4.6954e-12	COVID-19 Hospitalized	UPSTREAM_GENE_VARIANT	EUR
573.9	Abnormal serum enzyme levels	digestive	rs78313563	ESS2	22	19136365	G	A	A	0.986888	0.108407	0.79798	1.22052	0.903094	0.994254	1	428173	4983	0.40873	6.5914e-07	COVID-19 Critically ill	UPSTREAM_GENE_VARIANT	EUR
289	Other diseases of blood and blood-forming organs	hematopoietic	rs915823	TMPRSS2	21	42851454	A	C	C	0.996426	0.0294065	0.94062	1.05554	0.903101	0.994254	1	433973	3948	-0.066039	1.6687e-06	COVID-19 Hospitalized	CODING_TRANSCRIPT_INTRON_VARIANT	EUR
512.1	Wheezing	respiratory	rs9268576	HLA-DRA	6	32395641	T	C	C	0.9938	0.0510898	0.899107	1.09847	0.903109	0.994254	1	429193	3736	0.095134	9.9752e-07	COVID-19 Hospitalized	INTERGENIC_VARIANT	EUR
627.1	Postmenopausal bleeding	genitourinary	rs10774679	OAS3	12	113374748	C	T	T	0.994864	0.0423064	0.915698	1.08087	0.903125	0.994254	1	443746	1361	0.075824	4.6954e-12	COVID-19 Hospitalized	UPSTREAM_GENE_VARIANT	EUR
686.5	Pyoderma	dermatologic	rs9497053	UTRN	6	145026256	G	A	A	1.01378	0.112456	0.813243	1.26376	0.903147	0.994254	1	444851	276	-0.064841	1.0064e-06	COVID-19 Hospitalized	CODING_TRANSCRIPT_INTRON_VARIANT	EUR
458	Hypotension	circulatory system	rs13050728	IFNAR2	21	34615210	T	C	C	1.00106	0.00867939	0.984171	1.01823	0.903148	0.994254	1	375830	35156	-0.10657	4.0686e-21	COVID-19 Hospitalized,COVID-19 Critically ill	CODING_TRANSCRIPT_INTRON_VARIANT	EUR
592.1	Cystitis	genitourinary	rs9497053	UTRN	6	145026256	G	A	A	0.996625	0.0277821	0.943808	1.0524	0.90315	0.994254	1	431803	4665	-0.064841	1.0064e-06	COVID-19 Hospitalized	CODING_TRANSCRIPT_INTRON_VARIANT	EUR
369.2	Eye infection, viral	sense organs	rs35705950	MUC5B	11	1241221	G	T	T	0.994839	0.0425214	0.91529	1.0813	0.903154	0.994254	1	439128	2882	-0.11177	1.2224e-08	COVID-19 Hospitalized,COVID-19 Critically ill	UPSTREAM_GENE_VARIANT	EUR
1010.3	NA	NA	rs12259804	PLEKHS1	10	115573378	T	C	C	1.00152	0.0124647	0.977347	1.02629	0.903157	0.994254	1	224337	142640	-0.27547	4.8674e-08	COVID-19 Critically ill	INTERGENIC_VARIANT	EUR
621	Endometrial hyperplasia	genitourinary	rs12567716	FOXD2	1	48197570	T	C	C	0.984397	0.129278	0.764063	1.26827	0.90318	0.994254	1	445283	321	-0.090753	1.4878e-06	COVID-19 Hospitalized	INTERGENIC_VARIANT	EUR
800.3	Fracture of tibia and fibula	injuries & poisonings	rs72655853	SBSPON	8	73985608	A	G	G	0.994761	0.0431806	0.914036	1.08262	0.903185	0.994254	1	437471	5107	0.22523	8.3915e-07	COVID-19 Critically ill	CODING_TRANSCRIPT_INTRON_VARIANT	EUR
627.2	Symptomatic menopause	genitourinary	rs7579014	BCL11A	2	60707894	G	A	A	0.997237	0.0227476	0.953752	1.0427	0.903187	0.994254	1	435233	7150	-0.05629	1.2614e-06	COVID-19 Hospitalized	CODING_TRANSCRIPT_INTRON_VARIANT	EUR
433	Cerebrovascular disease	circulatory system	rs62200027	CASC20	20	6469515	G	A	A	0.999177	0.00677013	0.986006	1.01252	0.9032	0.994254	1	351419	65368	-0.053006	3.3456e-06	COVID-19 Hospitalized,COVID-19 Critically ill	NON_CODING_TRANSCRIPT_INTRON_VARIANT	EUR
362.31	Separation of retinal layers	sense organs	rs505922	ABO	9	136149229	T	C	C	1.00451	0.0370211	0.934207	1.08011	0.903204	0.994254	1	442441	1643	-0.099884	2.0889e-20	COVID-19 Hospitalized	CODING_TRANSCRIPT_INTRON_VARIANT	EUR
427.3	Other specified cardiac dysrhythmias	circulatory system	rs467843	TRAPPC13	5	64945715	A	G	G	1.00104	0.00854369	0.984416	1.01794	0.903208	0.994254	1	365340	38291	-0.089724	1.7259e-06	COVID-19 Critically ill	CODING_TRANSCRIPT_INTRON_VARIANT	EUR
374.3	Ptosis of eyelid	sense organs	rs721917	SFTPD	10	81706324	A	G	G	1.00171	0.0140117	0.97457	1.0296	0.903211	0.994254	1	428131	10817	0.055247	2.0819e-07	COVID-19 Hospitalized	SYNONYMOUS_VARIANT	EUR
306	Other mental disorder	mental disorders	rs8052423	SLC22A31	16	89269178	G	T	T	0.998517	0.0122049	0.974915	1.02269	0.903212	0.994254	1	373804	31621	0.13037	1.0019e-06	COVID-19 Critically ill	UPSTREAM_GENE_VARIANT	EUR
426.91	Cardiac pacemaker in situ	circulatory system	rs1878527	ANKRD30BL	2	133056313	T	C	C	0.998201	0.0148095	0.969644	1.0276	0.903235	0.994254	1	424178	16701	-0.077457	2.0215e-06	COVID-19 Hospitalized	INTERGENIC_VARIANT	EUR
278.3	Localized adiposity	endocrine/metabolic	rs721917	SFTPD	10	81706324	A	G	G	1.00799	0.0654976	0.886557	1.14607	0.903236	0.994254	1	444467	479	0.055247	2.0819e-07	COVID-19 Hospitalized	SYNONYMOUS_VARIANT	EUR
386.3	Labyrinthitis	sense organs	rs467843	TRAPPC13	5	64945715	A	G	G	0.993073	0.0571866	0.887777	1.11086	0.903254	0.994254	1	442270	755	-0.089724	1.7259e-06	COVID-19 Critically ill	CODING_TRANSCRIPT_INTRON_VARIANT	EUR
153	Colorectal cancer	neoplasms	rs5023077	FBRSL1	12	133141973	T	C	C	1.00181	0.0148945	0.972989	1.03149	0.903266	0.994254	1	431667	9934	-0.090901	1.5172e-06	COVID-19 Critically ill	CODING_TRANSCRIPT_INTRON_VARIANT	EUR
807	Fracture of ribs	injuries & poisonings	rs61667602	CRHR1	17	43785349	T	C	C	1.00246	0.0202132	0.963521	1.04297	0.903284	0.994254	1	428717	7178	-0.093554	9.1279e-12	COVID-19 Hospitalized	FIVE_PRIME_UTR_INTRON_VARIANT	EUR
420.3	Endocarditis	circulatory system	rs7605877	FOXI3	2	88559025	T	C	C	0.995088	0.0405224	0.919113	1.07734	0.903288	0.994254	1	438427	3140	-0.071053	3.3369e-06	COVID-19 Hospitalized	INTERGENIC_VARIANT	EUR
1004	NA	NA	rs4830964	.	23	15515319	C	G	G	1.00244	0.0200227	0.963858	1.04256	0.903298	0.994254	1	436494	3276	0.046578	2.9701e-06	COVID-19 Hospitalized	SEQUENCE_VARIANT	EUR
475	Chronic sinusitis	respiratory	rs6869036	MGAT1	5	180223327	C	T	T	1.00332	0.0272646	0.95111	1.05839	0.903308	0.994254	1	373504	35688	0.25536	1.7578e-06	COVID-19 Critically ill	FIVE_PRIME_UTR_INTRON_VARIANT	EUR
360.3	Hypotony of eye	sense organs	rs77534576	DLX4	17	47940666	C	T	T	1.03982	0.321461	0.553772	1.95248	0.903314	0.994254	1	445360	266	0.20794	1.7585e-10	COVID-19 Hospitalized	INTERGENIC_VARIANT	EUR
374.1	Ectropion or entropion	sense organs	rs4830964	.	23	15515319	C	G	G	0.998413	0.0130774	0.973147	1.02433	0.903324	0.994254	1	432533	7637	0.046578	2.9701e-06	COVID-19 Hospitalized	SEQUENCE_VARIANT	EUR
622.1	Polyp of corpus uteri	genitourinary	rs7671107	LOC101929161	4	25449225	G	A	A	0.988064	0.0988618	0.814018	1.19932	0.903326	0.994254	1	445165	350	-0.064456	1.0803e-06	COVID-19 Hospitalized	INTERGENIC_VARIANT	EUR
715.1	Sacroiliitis NEC	musculoskeletal	rs9577395	ATP11A	13	113534984	C	G	G	1.00321	0.0263719	0.952672	1.05643	0.903336	0.994254	1	436944	4481	0.064829	8.6068e-07	COVID-19 Hospitalized,COVID-19 Critically ill	CODING_TRANSCRIPT_INTRON_VARIANT	EUR
070.2	Viral hepatitis B	infectious diseases	rs117169628	SLC22A31	16	89262657	G	A	A	1.00555	0.0455362	0.919689	1.09942	0.903345	0.994254	1	441837	2125	0.081201	5.77e-07	COVID-19 Hospitalized	SYNONYMOUS_VARIANT	EUR
496.3	Bronchiectasis	respiratory	rs7560588	BCL11A	2	60727416	G	A	A	1.0051	0.0418642	0.925919	1.09104	0.903351	0.994254	1	442363	1671	-0.12371	2.3396e-07	COVID-19 Critically ill	CODING_TRANSCRIPT_INTRON_VARIANT	EUR
229	Benign neoplasm of unspecified sites	neoplasms	rs2284028	NCF4	22	37265172	A	C	C	1.03702	0.299408	0.576672	1.86484	0.903378	0.994254	1	440740	725	0.31271	4.1737e-06	COVID-19 Critically ill	CODING_TRANSCRIPT_INTRON_VARIANT	EUR
589	Abnormal results of function study of kidney	genitourinary	rs117169628	SLC22A31	16	89262657	G	A	A	1.00629	0.0516214	0.909455	1.11343	0.903382	0.994254	1	438068	1635	0.081201	5.77e-07	COVID-19 Hospitalized	SYNONYMOUS_VARIANT	EUR
763	Thoracic or lumbosacral neuritis or radiculitis, unspecified	symptoms	rs111837807	CCHCR1	6	31121232	T	C	C	1.00162	0.0133758	0.975707	1.02823	0.903393	0.994254	1	380459	41101	0.20363	2.152e-11	COVID-19 Critically ill,COVID-19 Hospitalized	CODING_TRANSCRIPT_INTRON_VARIANT	EUR
783.1	Postprocedural fever	symptoms	rs67579710	THBS3	1	155173527	G	A	A	0.982259	0.147482	0.735681	1.31148	0.903395	0.994254	1	444274	238	-0.10348	1.0252e-09	COVID-19 Hospitalized	CODING_TRANSCRIPT_INTRON_VARIANT	EUR
443.7	Peripheral angiopathy in diseases classified elsewhere	circulatory system	rs915823	TMPRSS2	21	42851454	A	C	C	1.0108	0.088474	0.849874	1.20219	0.903396	0.994254	1	444726	435	-0.066039	1.6687e-06	COVID-19 Hospitalized	CODING_TRANSCRIPT_INTRON_VARIANT	EUR
173	Neoplasm of uncertain behavior of skin	neoplasms	rs9497053	UTRN	6	145026256	G	A	A	1.00108	0.00888622	0.983794	1.01867	0.903408	0.994254	1	341373	53740	-0.064841	1.0064e-06	COVID-19 Hospitalized	CODING_TRANSCRIPT_INTRON_VARIANT	EUR
990	Effects radiation NOS	injuries & poisonings	rs60305836	CDH8	16	61709381	A	C	C	1.00365	0.0299924	0.946349	1.06441	0.903409	0.994254	1	434813	5216	0.086719	1.1846e-06	COVID-19 Hospitalized	CODING_TRANSCRIPT_INTRON_VARIANT	EUR
575.9	Nonspecific abnormal findings on radiological and other examination of biliary tract	digestive	rs10086829	COL14A1	8	121149129	G	A	A	0.995314	0.0387099	0.922593	1.07377	0.903419	0.994254	1	438647	2083	-0.097352	3.8599e-06	COVID-19 Critically ill	FIVE_PRIME_UTR_INTRON_VARIANT	EUR
070.3	Viral hepatitis C	infectious diseases	rs9501257	HLA-DPB1	6	33055355	A	G	G	1.00223	0.0183626	0.966801	1.03896	0.90343	0.994254	1	423756	18968	0.17269	4.1339e-08	COVID-19 Critically ill	THREE_PRIME_UTR_EXON_VARIANT	EUR
363	Chorioretinal inflammations, scars, and other disorders of choroid	sense organs	rs915823	TMPRSS2	21	42851454	A	C	C	1.00244	0.0201217	0.963679	1.04277	0.903435	0.994254	1	427503	8539	-0.066039	1.6687e-06	COVID-19 Hospitalized	CODING_TRANSCRIPT_INTRON_VARIANT	EUR
765	Cervical radiculitis	symptoms	rs7671107	LOC101929161	4	25449225	G	A	A	0.998472	0.0126057	0.974105	1.02345	0.903444	0.994254	1	406400	22465	-0.064456	1.0803e-06	COVID-19 Hospitalized	INTERGENIC_VARIANT	EUR
526.9	Jaw disease NOS	digestive	rs622568	SEC61G	7	54647894	A	C	C	0.990694	0.0770916	0.851764	1.15229	0.903472	0.994254	1	443030	621	0.11965	2.6006e-06	COVID-19 Critically ill	INTERGENIC_VARIANT	EUR
531.1	Hemorrhage from gastrointestinal ulcer	digestive	rs1405655	NR1H2	19	50882619	T	C	C	1.00423	0.0347971	0.938023	1.07511	0.903473	0.994254	1	441120	2036	0.075181	1.1208e-11	COVID-19 Hospitalized,COVID-19 Critically ill	CODING_TRANSCRIPT_INTRON_VARIANT	EUR
836	Traumatic arthropathy	injuries & poisonings	rs732990	CIB4	2	26842146	C	G	G	1.00213	0.0175623	0.968224	1.03723	0.903475	0.994254	1	430980	6945	0.056389	5.6358e-07	COVID-19 Hospitalized	CODING_TRANSCRIPT_INTRON_VARIANT	EUR
362.6	Peripheral retinal degenerations	sense organs	rs117169628	SLC22A31	16	89262657	G	A	A	0.996956	0.0251353	0.949032	1.0473	0.903475	0.994254	1	429171	7055	0.081201	5.77e-07	COVID-19 Hospitalized	SYNONYMOUS_VARIANT	EUR
500.2	Pneumoconiosis	respiratory	rs35154152	THBS3	1	155172725	T	C	C	1.00619	0.0508976	0.910659	1.11174	0.903502	0.994254	1	442484	1976	-0.20528	2.3574e-11	COVID-19 Critically ill	SYNONYMOUS_VARIANT	EUR
626.14	Irregular menstrual bleeding	genitourinary	rs13050728	IFNAR2	21	34615210	T	C	C	1.0075	0.0616245	0.892873	1.13684	0.903505	0.994254	1	444148	639	-0.10657	4.0686e-21	COVID-19 Hospitalized,COVID-19 Critically ill	CODING_TRANSCRIPT_INTRON_VARIANT	EUR
557.1	Celiac disease	digestive	rs766826	ELF5	11	34528766	C	T	T	0.994492	0.0455579	0.909541	1.08738	0.903508	0.994254	1	444137	1298	-0.082134	1.155e-11	COVID-19 Hospitalized	CODING_TRANSCRIPT_INTRON_VARIANT	EUR
227.3	Benign neoplasm of pituitary gland and craniopharyngeal duct (pouch)	neoplasms	rs467843	TRAPPC13	5	64945715	A	G	G	1.00446	0.0366968	0.93475	1.07936	0.903528	0.994254	1	443630	1851	-0.089724	1.7259e-06	COVID-19 Critically ill	CODING_TRANSCRIPT_INTRON_VARIANT	EUR
556.11	Angiodysplasia of intestine (without mention of hemorrhage)	digestive	rs13179014	SPEF2	5	35693227	A	C	C	1.00771	0.0633367	0.890065	1.1409	0.903535	0.994254	1	443447	595	-0.061249	6.1057e-07	COVID-19 Hospitalized	CODING_TRANSCRIPT_INTRON_VARIANT	EUR
853	Complication of colostomy or enterostomy	injuries & poisonings	rs9461128	TMEM14B	6	10753875	T	C	C	1.03387	0.274871	0.603248	1.77189	0.903546	0.994254	1	444594	670	0.13046	3.4269e-06	COVID-19 Hospitalized	CODING_TRANSCRIPT_INTRON_VARIANT	EUR
362.31	Separation of retinal layers	sense organs	rs5023077	FBRSL1	12	133141973	T	C	C	1.00439	0.0361846	0.93563	1.07821	0.903549	0.994254	1	442441	1643	-0.090901	1.5172e-06	COVID-19 Critically ill	CODING_TRANSCRIPT_INTRON_VARIANT	EUR
962	Poisoning by hormones and synthetic substitutes	injuries & poisonings	rs495828	ABO	9	136154867	G	T	T	1.00587	0.0482727	0.915062	1.10568	0.903562	0.994254	1	440514	1263	-0.13432	6.5649e-10	COVID-19 Critically ill	UPSTREAM_GENE_VARIANT	EUR
634	Miscarriage; stillbirth	pregnancy complications	rs75505823	LRP1	12	57540956	G	T	T	1.01949	0.159341	0.746024	1.39321	0.903569	0.994254	1	444715	460	-0.20852	3.0745e-06	COVID-19 Critically ill	CODING_TRANSCRIPT_INTRON_VARIANT	EUR
530.14	Reflux esophagitis	digestive	rs7960611	CLEC1A	12	10230416	G	A	A	1.00255	0.0210072	0.962108	1.04469	0.903572	0.994254	1	415329	13686	-0.1584	3.3086e-07	COVID-19 Critically ill	CODING_TRANSCRIPT_INTRON_VARIANT	EUR
427.22	Atrial flutter	circulatory system	rs505922	ABO	9	136149229	T	C	C	0.998719	0.0105858	0.978211	1.01966	0.903589	0.994254	1	414638	21494	-0.099884	2.0889e-20	COVID-19 Hospitalized	CODING_TRANSCRIPT_INTRON_VARIANT	EUR
592.11	Acute cystitis	genitourinary	rs111783124	LOC101928126	21	35362848	G	A	A	0.992994	0.0580461	0.886213	1.11264	0.9036	0.994254	1	439360	1366	0.13532	2.1558e-07	COVID-19 Critically ill	INTERGENIC_VARIANT	EUR
292.5	Transient alteration of awareness	mental disorders	rs10774671	OAS1	12	113357193	G	A	A	0.995087	0.040665	0.918855	1.07764	0.903605	0.994254	1	440047	1337	0.12569	3.6032e-11	COVID-19 Critically ill	SPLICE_ACCEPTOR_VARIANT	EUR
227.3	Benign neoplasm of pituitary gland and craniopharyngeal duct (pouch)	neoplasms	rs505922	ABO	9	136149229	T	C	C	0.995768	0.0350233	0.929707	1.06652	0.90361	0.994254	1	443630	1851	-0.099884	2.0889e-20	COVID-19 Hospitalized	CODING_TRANSCRIPT_INTRON_VARIANT	EUR
1000	NA	NA	rs721917	SFTPD	10	81706324	A	G	G	0.997519	0.0205165	0.958203	1.03845	0.903613	0.994254	1	434475	4963	0.055247	2.0819e-07	COVID-19 Hospitalized	SYNONYMOUS_VARIANT	EUR
283	Acquired hemolytic anemias	hematopoietic	rs77534576	DLX4	17	47940666	C	T	T	0.974266	0.215292	0.638883	1.48571	0.903616	0.994254	1	444525	637	0.20794	1.7585e-10	COVID-19 Hospitalized	INTERGENIC_VARIANT	EUR
202.22	Reticulosarcoma	neoplasms	rs721917	SFTPD	10	81706324	A	G	G	0.994618	0.0445684	0.911422	1.08541	0.903628	0.994254	1	444521	1039	0.055247	2.0819e-07	COVID-19 Hospitalized	SYNONYMOUS_VARIANT	EUR
269	Proteinuria	endocrine/metabolic	rs915823	TMPRSS2	21	42851454	A	C	C	1.00237	0.0195352	0.964715	1.04149	0.903628	0.994254	1	428259	9127	-0.066039	1.6687e-06	COVID-19 Hospitalized	CODING_TRANSCRIPT_INTRON_VARIANT	EUR
793.2	NA	NA	rs67959919	LZTFL1	3	45871908	G	A	A	1.00459	0.0378386	0.932785	1.08193	0.90363	0.994254	1	422623	5179	0.59355	1.6043e-80	COVID-19 Critically ill	CODING_TRANSCRIPT_INTRON_VARIANT	EUR
979	Adverse drug events and drug allergies	injuries & poisonings	rs111837807	CCHCR1	6	31121232	T	C	C	1.00338	0.0278999	0.949989	1.05978	0.903643	0.994255	1	417557	8673	0.20363	2.152e-11	COVID-19 Critically ill,COVID-19 Hospitalized	CODING_TRANSCRIPT_INTRON_VARIANT	EUR
710.12	Chronic osteomyelitis	musculoskeletal	rs8052423	SLC22A31	16	89269178	G	T	T	1.00372	0.0307129	0.945086	1.066	0.903661	0.994255	1	439041	4555	0.13037	1.0019e-06	COVID-19 Critically ill	UPSTREAM_GENE_VARIANT	EUR
277	Other disorders of metabolism	endocrine/metabolic	rs1878527	ANKRD30BL	2	133056313	T	C	C	0.99671	0.0272249	0.94492	1.05134	0.903663	0.994255	1	434338	4654	-0.077457	2.0215e-06	COVID-19 Hospitalized	INTERGENIC_VARIANT	EUR
418	Nonspecific chest pain	circulatory system	rs78313563	ESS2	22	19136365	G	A	A	1.00324	0.0266958	0.952093	1.05713	0.903674	0.994255	1	266566	122414	0.40873	6.5914e-07	COVID-19 Critically ill	UPSTREAM_GENE_VARIANT	EUR
568	Other disorders of peritoneum	digestive	rs7560588	BCL11A	2	60727416	G	A	A	0.995534	0.0369867	0.925919	1.07038	0.903675	0.994255	1	439425	2150	-0.12371	2.3396e-07	COVID-19 Critically ill	CODING_TRANSCRIPT_INTRON_VARIANT	EUR
170.1	Bone cancer	neoplasms	rs10086829	COL14A1	8	121149129	G	A	A	0.991042	0.0743819	0.8566	1.14658	0.903712	0.994271	1	444387	556	-0.097352	3.8599e-06	COVID-19 Critically ill	FIVE_PRIME_UTR_INTRON_VARIANT	EUR
803.3	Fracture of clavicle or scapula	injuries & poisonings	rs12660421	FOXP4-AS1	6	41488378	G	A	A	1.01282	0.105328	0.823904	1.24505	0.903732	0.994271	1	441295	2969	0.35506	1.1424e-09	COVID-19 Critically ill	DOWNSTREAM_GENE_VARIANT	EUR
379.4	Anomalies of pupillary function	sense organs	rs7960611	CLEC1A	12	10230416	G	A	A	1.00704	0.0579678	0.898881	1.1282	0.90374	0.994271	1	441258	1747	-0.1584	3.3086e-07	COVID-19 Critically ill	CODING_TRANSCRIPT_INTRON_VARIANT	EUR
575.6	Cholesterolosis of gallbladder	digestive	rs10774671	OAS1	12	113357193	G	A	A	1.00909	0.0747879	0.871502	1.16839	0.903743	0.994271	1	444654	393	0.12569	3.6032e-11	COVID-19 Critically ill	SPLICE_ACCEPTOR_VARIANT	EUR
418.1	Precordial pain	circulatory system	rs10129899	LINC00637	14	104330432	C	A	A	1.00381	0.0314262	0.943844	1.06758	0.903762	0.994271	1	435565	2287	-0.057002	2.1916e-06	COVID-19 Hospitalized	INTERGENIC_VARIANT	EUR
560.4	Other intestinal obstruction	digestive	rs10774679	OAS3	12	113374748	C	T	T	0.997635	0.019585	0.960066	1.03667	0.903783	0.994271	1	435151	5963	0.075824	4.6954e-12	COVID-19 Hospitalized	UPSTREAM_GENE_VARIANT	EUR
367.4	NA	NA	rs60305836	CDH8	16	61709381	A	C	C	0.999102	0.0074304	0.984657	1.01376	0.903791	0.994271	1	184147	199367	0.086719	1.1846e-06	COVID-19 Hospitalized	CODING_TRANSCRIPT_INTRON_VARIANT	EUR
195.3	Malignant neoplasm of head, face, and neck	neoplasms	rs7671107	LOC101929161	4	25449225	G	A	A	1.00339	0.0279864	0.949833	1.05996	0.903792	0.994271	1	437110	4358	-0.064456	1.0803e-06	COVID-19 Hospitalized	INTERGENIC_VARIANT	EUR
604	Disorders of penis	genitourinary	rs9577395	ATP11A	13	113534984	C	G	G	0.997505	0.0206663	0.957909	1.03874	0.903803	0.994271	1	431999	7336	0.064829	8.6068e-07	COVID-19 Hospitalized,COVID-19 Critically ill	CODING_TRANSCRIPT_INTRON_VARIANT	EUR
694.2	Other dyschromia	dermatologic	rs10774671	OAS1	12	113357193	G	A	A	0.998325	0.0138694	0.971553	1.02584	0.903815	0.994271	1	409800	11744	0.12569	3.6032e-11	COVID-19 Critically ill	SPLICE_ACCEPTOR_VARIANT	EUR
710.19	Unspecified osteomyelitis	musculoskeletal	rs4830964	.	23	15515319	C	G	G	1.0017	0.0140201	0.974545	1.0296	0.903818	0.994271	1	436301	6584	0.046578	2.9701e-06	COVID-19 Hospitalized	SEQUENCE_VARIANT	EUR
578.8	Hemorrhage of rectum and anus	digestive	rs35508621	LZTFL1	3	45880481	T	C	C	0.997095	0.0240729	0.951143	1.04527	0.903822	0.994271	1	411709	13322	0.38931	6.0917e-89	COVID-19 Hospitalized	CODING_TRANSCRIPT_INTRON_VARIANT	EUR
809	Fracture of unspecified bones	injuries & poisonings	rs1453205	LOC101928196	2	19901073	C	T	T	0.997888	0.0174985	0.964244	1.03271	0.903824	0.994271	1	428336	7048	0.096992	3.6368e-06	COVID-19 Critically ill	INTERGENIC_VARIANT	EUR
244.4	Hypothyroidism NOS	endocrine/metabolic	rs10086829	COL14A1	8	121149129	G	A	A	0.999032	0.00801514	0.983461	1.01485	0.903832	0.994271	1	378980	57033	-0.097352	3.8599e-06	COVID-19 Critically ill	FIVE_PRIME_UTR_INTRON_VARIANT	EUR
577.2	Chronic pancreatitis	digestive	rs10129899	LINC00637	14	104330432	C	A	A	1.00348	0.0287805	0.948445	1.06172	0.903841	0.994271	1	441083	2728	-0.057002	2.1916e-06	COVID-19 Hospitalized	INTERGENIC_VARIANT	EUR
540.11	Acute appendicitis	digestive	rs117169628	SLC22A31	16	89262657	G	A	A	0.995423	0.0379727	0.924028	1.07233	0.903845	0.994271	1	441951	3060	0.081201	5.77e-07	COVID-19 Hospitalized	SYNONYMOUS_VARIANT	EUR
735.1	Flat foot	musculoskeletal	rs622568	SEC61G	7	54647894	A	C	C	1.00198	0.0163765	0.97033	1.03466	0.90386	0.994271	1	420160	14462	0.11965	2.6006e-06	COVID-19 Critically ill	INTERGENIC_VARIANT	EUR
204.2	Myeloid leukemia	neoplasms	rs581342	LMNA	1	156095466	T	C	C	0.990588	0.0783027	0.849653	1.1549	0.903874	0.994271	1	444262	1257	0.090245	2.6355e-07	COVID-19 Hospitalized	CODING_TRANSCRIPT_INTRON_VARIANT	EUR
288.2	Elevated white blood cell count	hematopoietic	rs2924480	ELF5	11	34529831	T	C	C	1.00182	0.0150641	0.972674	1.03184	0.903879	0.994271	1	414052	11696	-0.11648	2.817e-07	COVID-19 Critically ill	CODING_TRANSCRIPT_INTRON_VARIANT	EUR
608	Other disorders of male genital organs	genitourinary	rs12259804	PLEKHS1	10	115573378	T	C	C	0.99576	0.0351821	0.929411	1.06685	0.903882	0.994271	1	419226	10914	-0.27547	4.8674e-08	COVID-19 Critically ill	INTERGENIC_VARIANT	EUR
654	Other and unspecified complications of birth; puerperium affecting management of mother	pregnancy complications	rs7605877	FOXI3	2	88559025	T	C	C	1.01856	0.152285	0.75572	1.37281	0.903889	0.994271	1	445616	217	-0.071053	3.3369e-06	COVID-19 Hospitalized	INTERGENIC_VARIANT	EUR
172.21	Basal cell carcinoma	neoplasms	rs495828	ABO	9	136154867	G	T	T	1.00128	0.0106128	0.98067	1.02233	0.9039	0.994271	1	402688	28923	-0.13432	6.5649e-10	COVID-19 Critically ill	UPSTREAM_GENE_VARIANT	EUR
296.22	Major depressive disorder	mental disorders	rs9577395	ATP11A	13	113534984	C	G	G	1.00074	0.00610292	0.988838	1.01278	0.903906	0.994271	1	288067	131097	0.064829	8.6068e-07	COVID-19 Hospitalized,COVID-19 Critically ill	CODING_TRANSCRIPT_INTRON_VARIANT	EUR
519.2	Respiratory complications	respiratory	rs72711165	TMEM65	8	125336564	T	C	C	1.03752	0.305106	0.570545	1.8867	0.903909	0.994271	1	443070	474	0.18279	6.0907e-07	COVID-19 Hospitalized	CODING_TRANSCRIPT_INTRON_VARIANT	EUR
368.2	Diplopia and disorders of binocular vision	sense organs	rs9577395	ATP11A	13	113534984	C	G	G	1.00227	0.0187818	0.966046	1.03985	0.903909	0.994271	1	427274	8878	0.064829	8.6068e-07	COVID-19 Hospitalized,COVID-19 Critically ill	CODING_TRANSCRIPT_INTRON_VARIANT	EUR
217.1	Nevus, non-neoplastic	neoplasms	rs55654108	PDCL3P4	3	101425703	A	G	G	1.00174	0.014438	0.973794	1.0305	0.903946	0.994289	1	407958	11392	-0.05662	1.0636e-06	COVID-19 Hospitalized	INTERGENIC_VARIANT	EUR
540.11	Acute appendicitis	digestive	rs9367106	LOC100505711	6	41483390	G	C	C	1.01239	0.102063	0.82884	1.23658	0.903987	0.994289	1	441951	3060	0.20225	3.4038e-11	COVID-19 Hospitalized	INTERGENIC_VARIANT	EUR
579	Other symptoms involving abdomen and pelvis	digestive	rs732990	CIB4	2	26842146	C	G	G	0.997762	0.0185743	0.962092	1.03475	0.903996	0.994289	1	427022	6212	0.056389	5.6358e-07	COVID-19 Hospitalized	CODING_TRANSCRIPT_INTRON_VARIANT	EUR
427.2	Atrial fibrillation and flutter	circulatory system	rs6869036	MGAT1	5	180223327	C	T	T	1.00257	0.0212591	0.961652	1.04522	0.904002	0.994289	1	365020	68323	0.25536	1.7578e-06	COVID-19 Critically ill	FIVE_PRIME_UTR_INTRON_VARIANT	EUR
913	Toxic effect of venom	injuries & poisonings	rs10129899	LINC00637	14	104330432	C	A	A	1.00589	0.0486566	0.914391	1.10653	0.904009	0.994289	1	440769	953	-0.057002	2.1916e-06	COVID-19 Hospitalized	INTERGENIC_VARIANT	EUR
870.2	Open wound of ear	injuries & poisonings	rs4830964	.	23	15515319	C	G	G	0.992865	0.0593731	0.883796	1.1154	0.904009	0.994289	1	444446	368	0.046578	2.9701e-06	COVID-19 Hospitalized	SEQUENCE_VARIANT	EUR
362.6	Peripheral retinal degenerations	sense organs	rs10129899	LINC00637	14	104330432	C	A	A	0.997831	0.0180081	0.963226	1.03368	0.904016	0.994289	1	429171	7055	-0.057002	2.1916e-06	COVID-19 Hospitalized	INTERGENIC_VARIANT	EUR
747.2	Congenital anomalies of peripheral vascular system	congenital anomalies	rs67579710	THBS3	1	155173527	G	A	A	0.991081	0.0742971	0.856776	1.14644	0.904019	0.994289	1	443120	941	-0.10348	1.0252e-09	COVID-19 Hospitalized	CODING_TRANSCRIPT_INTRON_VARIANT	EUR
415.2	Chronic pulmonary heart disease	circulatory system	rs581342	LMNA	1	156095466	T	C	C	0.996676	0.0276136	0.944168	1.0521	0.904025	0.994289	1	424430	10361	0.090245	2.6355e-07	COVID-19 Hospitalized	CODING_TRANSCRIPT_INTRON_VARIANT	EUR
317.1	Alcoholism	mental disorders	rs9367106	LOC100505711	6	41483390	G	C	C	1.00318	0.0263351	0.952714	1.05632	0.904026	0.994289	1	368963	54912	0.20225	3.4038e-11	COVID-19 Hospitalized	INTERGENIC_VARIANT	EUR
523.3	Periodontitis (acute or chronic)	digestive	rs7089827	TFAM	10	60157611	C	T	T	1.00177	0.0146375	0.973435	1.03092	0.904033	0.994289	1	393257	33759	-0.14471	2.0338e-06	COVID-19 Critically ill	THREE_PRIME_UTR_EXON_VARIANT	EUR
303.4	Somatoform disorder	mental disorders	rs10086829	COL14A1	8	121149129	G	A	A	0.997688	0.0191984	0.960845	1.03594	0.904042	0.994289	1	430899	8638	-0.097352	3.8599e-06	COVID-19 Critically ill	FIVE_PRIME_UTR_INTRON_VARIANT	EUR
395.1	Nonrheumatic mitral valve disorders	circulatory system	rs13179014	SPEF2	5	35693227	A	C	C	1.00181	0.0150033	0.97278	1.03171	0.904044	0.994289	1	420725	11013	-0.061249	6.1057e-07	COVID-19 Hospitalized	CODING_TRANSCRIPT_INTRON_VARIANT	EUR
561.2	NA	NA	rs915823	TMPRSS2	21	42851454	A	C	C	1.00305	0.0252923	0.954543	1.05403	0.904048	0.994289	1	427311	5412	-0.066039	1.6687e-06	COVID-19 Hospitalized	CODING_TRANSCRIPT_INTRON_VARIANT	EUR
750.11	Esophageal atresia/tracheoesophageal fistula	congenital anomalies	rs67959919	LZTFL1	3	45871908	G	A	A	1.01512	0.124478	0.795352	1.2956	0.904065	0.99429	1	444018	470	0.59355	1.6043e-80	COVID-19 Critically ill	CODING_TRANSCRIPT_INTRON_VARIANT	EUR
427.61	Supraventricular premature beats	circulatory system	rs77534576	DLX4	17	47940666	C	T	T	1.01556	0.128091	0.790084	1.30538	0.904071	0.99429	1	437353	1747	0.20794	1.7585e-10	COVID-19 Hospitalized	INTERGENIC_VARIANT	EUR
301.2	Antisocial/borderline personality disorder	mental disorders	rs9461128	TMEM14B	6	10753875	T	C	C	1.01047	0.0864007	0.853056	1.19692	0.904076	0.99429	1	435501	6807	0.13046	3.4269e-06	COVID-19 Hospitalized	CODING_TRANSCRIPT_INTRON_VARIANT	EUR
350.3	Lack of coordination	neurological	rs67579710	THBS3	1	155173527	G	A	A	0.995961	0.0335835	0.932516	1.06372	0.904086	0.994292	1	434159	4627	-0.10348	1.0252e-09	COVID-19 Hospitalized	CODING_TRANSCRIPT_INTRON_VARIANT	EUR
136	Other infectious and parasitic diseases	infectious diseases	rs75505823	LRP1	12	57540956	G	T	T	1.00695	0.057506	0.89962	1.12709	0.904121	0.994297	1	432080	3578	-0.20852	3.0745e-06	COVID-19 Critically ill	CODING_TRANSCRIPT_INTRON_VARIANT	EUR
577.2	Chronic pancreatitis	digestive	rs7671107	LOC101929161	4	25449225	G	A	A	1.00425	0.0352185	0.937269	1.07602	0.904131	0.994297	1	441083	2728	-0.064456	1.0803e-06	COVID-19 Hospitalized	INTERGENIC_VARIANT	EUR
612.1	Galactorrhea	genitourinary	rs7560588	BCL11A	2	60727416	G	A	A	1.01404	0.115807	0.808131	1.27243	0.904141	0.994297	1	445416	222	-0.12371	2.3396e-07	COVID-19 Critically ill	CODING_TRANSCRIPT_INTRON_VARIANT	EUR
972	Poisoning by agents primarily affecting the cardiovascular system	injuries & poisonings	rs581342	LMNA	1	156095466	T	C	C	1.01007	0.0831775	0.858122	1.18892	0.90415	0.994297	1	440028	1107	0.090245	2.6355e-07	COVID-19 Hospitalized	CODING_TRANSCRIPT_INTRON_VARIANT	EUR
250.42	Other abnormal glucose	endocrine/metabolic	rs732990	CIB4	2	26842146	C	G	G	0.998944	0.00877483	0.981911	1.01627	0.904152	0.994297	1	382420	29645	0.056389	5.6358e-07	COVID-19 Hospitalized	CODING_TRANSCRIPT_INTRON_VARIANT	EUR
788	Syncope and collapse	symptoms	rs12809318	FBRSL1	12	133140840	T	C	C	0.998982	0.00846216	0.98255	1.01569	0.904157	0.994297	1	388155	32503	-0.062781	9.5289e-09	COVID-19 Hospitalized	CODING_TRANSCRIPT_INTRON_VARIANT	EUR
345	Epilepsy, recurrent seizures, convulsions	neurological	rs9461128	TMEM14B	6	10753875	T	C	C	1.00666	0.0551133	0.903586	1.12149	0.904159	0.994297	1	418672	17519	0.13046	3.4269e-06	COVID-19 Hospitalized	CODING_TRANSCRIPT_INTRON_VARIANT	EUR
740.11	Osteoarthrosis, localized, primary	musculoskeletal	rs60869999	MYO1C	17	1390948	A	T	T	1.00086	0.00712535	0.986978	1.01493	0.904161	0.994297	1	342013	68587	0.059541	2.9039e-06	COVID-19 Hospitalized	CODING_TRANSCRIPT_INTRON_VARIANT	EUR
855	Complication of nervous system device, implant, and graft	injuries & poisonings	rs505922	ABO	9	136149229	T	C	C	0.988454	0.0965187	0.818087	1.1943	0.904229	0.994362	1	445318	244	-0.099884	2.0889e-20	COVID-19 Hospitalized	CODING_TRANSCRIPT_INTRON_VARIANT	EUR
366.3	Traumatic cataract	sense organs	rs3746539	PTPRT	20	40702071	G	A	A	1.00732	0.0606179	0.894477	1.1344	0.904241	0.994366	1	444378	601	0.05405	1.7723e-06	COVID-19 Hospitalized	THREE_PRIME_UTR_EXON_VARIANT	EUR
345	Epilepsy, recurrent seizures, convulsions	neurological	rs467843	TRAPPC13	5	64945715	A	G	G	0.99854	0.012151	0.97504	1.02261	0.904276	0.994369	1	418672	17519	-0.089724	1.7259e-06	COVID-19 Critically ill	CODING_TRANSCRIPT_INTRON_VARIANT	EUR
756	Other congenital musculoskeletal anomalies	congenital anomalies	rs766826	ELF5	11	34528766	C	T	T	0.994262	0.0478499	0.905255	1.09202	0.904277	0.994369	1	440982	1177	-0.082134	1.155e-11	COVID-19 Hospitalized	CODING_TRANSCRIPT_INTRON_VARIANT	EUR
070.4	Chronic hepatitis	infectious diseases	rs35508621	LZTFL1	3	45880481	T	C	C	0.992418	0.0632847	0.876651	1.12347	0.90428	0.994369	1	441439	1884	0.38931	6.0917e-89	COVID-19 Hospitalized	CODING_TRANSCRIPT_INTRON_VARIANT	EUR
426.21	First degree AV block	circulatory system	rs76073397	MIR548H2	16	11386452	T	C	C	1.00431	0.0357906	0.936276	1.07729	0.904294	0.994369	1	431670	5366	0.14454	9.6663e-07	COVID-19 Critically ill,COVID-19 Hospitalized	INTERGENIC_VARIANT	EUR
260.6	Anorexia	endocrine/metabolic	rs915823	TMPRSS2	21	42851454	A	C	C	0.994609	0.044958	0.910718	1.08623	0.904295	0.994369	1	439032	1691	-0.066039	1.6687e-06	COVID-19 Hospitalized	CODING_TRANSCRIPT_INTRON_VARIANT	EUR
591	Urinary tract infection	genitourinary	rs495828	ABO	9	136154867	G	T	T	0.998913	0.00904894	0.981352	1.01679	0.904297	0.994369	1	368969	42159	-0.13432	6.5649e-10	COVID-19 Critically ill	UPSTREAM_GENE_VARIANT	EUR
394.2	Mitral valve disease	circulatory system	rs12567716	FOXD2	1	48197570	T	C	C	0.990744	0.0773494	0.851376	1.15293	0.904307	0.99437	1	443523	914	-0.090753	1.4878e-06	COVID-19 Hospitalized	INTERGENIC_VARIANT	EUR
286.9	Abnormal coagulation profile	hematopoietic	rs10129899	LINC00637	14	104330432	C	A	A	1.00304	0.0252439	0.954619	1.05391	0.904345	0.994402	1	435541	3558	-0.057002	2.1916e-06	COVID-19 Hospitalized	INTERGENIC_VARIANT	EUR
513.32	Orthopnea	respiratory	rs9268576	HLA-DRA	6	32395641	T	C	C	0.983144	0.141468	0.745074	1.29728	0.904353	0.994402	1	443373	489	0.095134	9.9752e-07	COVID-19 Hospitalized	INTERGENIC_VARIANT	EUR
345.1	Epilepsy	neurological	rs11085727	TYK2	19	10466123	C	T	T	1.00203	0.0168986	0.969388	1.03578	0.904376	0.994408	1	432236	8796	0.17253	2.3333e-18	COVID-19 Critically ill,COVID-19 Hospitalized	CODING_TRANSCRIPT_INTRON_VARIANT	EUR
550.1	Inguinal hernia	digestive	rs9461128	TMEM14B	6	10753875	T	C	C	1.00527	0.043749	0.922663	1.09527	0.904383	0.994408	1	407215	28437	0.13046	3.4269e-06	COVID-19 Hospitalized	CODING_TRANSCRIPT_INTRON_VARIANT	EUR
180	Cervical cancer and dysplasia	neoplasms	rs60869999	MYO1C	17	1390948	A	T	T	1.00508	0.0421496	0.925382	1.09163	0.904398	0.994408	1	443139	1715	0.059541	2.9039e-06	COVID-19 Hospitalized	CODING_TRANSCRIPT_INTRON_VARIANT	EUR
592.1	Cystitis	genitourinary	rs2284028	NCF4	22	37265172	A	C	C	1.01457	0.120406	0.801292	1.28461	0.904399	0.994408	1	431803	4665	0.31271	4.1737e-06	COVID-19 Critically ill	CODING_TRANSCRIPT_INTRON_VARIANT	EUR
346	Abnormal findings on study of brain and/or nervous system	neurological	rs7089827	TFAM	10	60157611	C	T	T	0.987589	0.103983	0.8055	1.21084	0.904403	0.994408	1	441702	621	-0.14471	2.0338e-06	COVID-19 Critically ill	THREE_PRIME_UTR_EXON_VARIANT	EUR
117.4	Aspergillosis	infectious diseases	rs7671107	LOC101929161	4	25449225	G	A	A	0.988982	0.0922589	0.825387	1.185	0.904418	0.994415	1	445217	393	-0.064456	1.0803e-06	COVID-19 Hospitalized	INTERGENIC_VARIANT	EUR
480.5	Bronchopneumonia and lung abscess	respiratory	rs2284028	NCF4	22	37265172	A	C	C	1.02901	0.238156	0.645208	1.64111	0.904427	0.994415	1	441463	1166	0.31271	4.1737e-06	COVID-19 Critically ill	CODING_TRANSCRIPT_INTRON_VARIANT	EUR
870.5	Open wound of lip and mouth	injuries & poisonings	rs55654108	PDCL3P4	3	101425703	A	G	G	0.989638	0.0867978	0.834822	1.17316	0.904477	0.994428	1	443650	309	-0.05662	1.0636e-06	COVID-19 Hospitalized	INTERGENIC_VARIANT	EUR
454	Varicose veins	circulatory system	rs10774679	OAS3	12	113374748	C	T	T	1.00138	0.0114864	0.979087	1.02418	0.90448	0.994428	1	412624	17878	0.075824	4.6954e-12	COVID-19 Hospitalized	UPSTREAM_GENE_VARIANT	EUR
425	Cardiomyopathy	circulatory system	rs35154152	THBS3	1	155172725	T	C	C	1.00202	0.0168271	0.969513	1.03562	0.904485	0.994428	1	415481	19052	-0.20528	2.3574e-11	COVID-19 Critically ill	SYNONYMOUS_VARIANT	EUR
740.12	Osteoarthrosis, localized, secondary	musculoskeletal	rs10086829	COL14A1	8	121149129	G	A	A	0.997684	0.0193245	0.960603	1.0362	0.90449	0.994428	1	426038	8483	-0.097352	3.8599e-06	COVID-19 Critically ill	FIVE_PRIME_UTR_INTRON_VARIANT	EUR
041.2	Streptococcus infection	infectious diseases	rs6869036	MGAT1	5	180223327	C	T	T	1.0106	0.0878969	0.850672	1.2006	0.904495	0.994428	1	436309	3092	0.25536	1.7578e-06	COVID-19 Critically ill	FIVE_PRIME_UTR_INTRON_VARIANT	EUR
293.1	Swelling, mass, or lump in head and neck [Space-occupying lesion, intracranial NOS]	mental disorders	rs2277732	DPP9	19	4723670	C	A	A	0.997891	0.0175989	0.964057	1.03291	0.904507	0.994428	1	422453	8590	0.11697	6.1912e-22	COVID-19 Hospitalized,COVID-19 Critically ill	FIVE_PRIME_UTR_INTRON_VARIANT	EUR
345.12	Partial epilepsy	neurological	rs1405655	NR1H2	19	50882619	T	C	C	0.996874	0.0261007	0.94716	1.0492	0.904507	0.994428	1	439709	3639	0.075181	1.1208e-11	COVID-19 Hospitalized,COVID-19 Critically ill	CODING_TRANSCRIPT_INTRON_VARIANT	EUR
1010.7	NA	NA	rs1405655	NR1H2	19	50882619	T	C	C	1.00083	0.00693589	0.987319	1.01453	0.904509	0.994428	1	62144	354176	0.075181	1.1208e-11	COVID-19 Hospitalized,COVID-19 Critically ill	CODING_TRANSCRIPT_INTRON_VARIANT	EUR
272.11	Hypercholesterolemia	endocrine/metabolic	rs9497053	UTRN	6	145026256	G	A	A	1.00098	0.00819471	0.985035	1.01719	0.904518	0.994429	1	349470	63395	-0.064841	1.0064e-06	COVID-19 Hospitalized	CODING_TRANSCRIPT_INTRON_VARIANT	EUR
594.2	Calculus of lower urinary tract	genitourinary	rs721917	SFTPD	10	81706324	A	G	G	0.996748	0.0271647	0.945068	1.05126	0.904569	0.994464	1	440416	2817	0.055247	2.0819e-07	COVID-19 Hospitalized	SYNONYMOUS_VARIANT	EUR
860	Bone marrow or stem cell transplant	neoplasms	rs505922	ABO	9	136149229	T	C	C	0.991828	0.0684421	0.867318	1.13421	0.904574	0.994464	1	445328	487	-0.099884	2.0889e-20	COVID-19 Hospitalized	CODING_TRANSCRIPT_INTRON_VARIANT	EUR
371.1	Uveitis, noninfectious or NOS	sense organs	rs1878527	ANKRD30BL	2	133056313	T	C	C	0.996593	0.0284722	0.942502	1.05379	0.904577	0.994464	1	438713	4250	-0.077457	2.0215e-06	COVID-19 Hospitalized	INTERGENIC_VARIANT	EUR
528.6	Leukoplakia of oral mucosa	digestive	rs11234800	ME3	11	86479407	G	C	C	0.993248	0.0565224	0.88909	1.10961	0.904591	0.994464	1	442084	1282	-0.077173	3.0702e-06	COVID-19 Hospitalized	INTERGENIC_VARIANT	EUR
473.4	Voice disturbance	respiratory	rs766826	ELF5	11	34528766	C	T	T	1.00166	0.0138791	0.974784	1.02929	0.904602	0.994464	1	421065	14397	-0.082134	1.155e-11	COVID-19 Hospitalized	CODING_TRANSCRIPT_INTRON_VARIANT	EUR
226	Benign neoplasm of thyroid glands	neoplasms	rs766826	ELF5	11	34528766	C	T	T	1.00751	0.0624048	0.891516	1.13859	0.904603	0.994464	1	443961	685	-0.082134	1.155e-11	COVID-19 Hospitalized	CODING_TRANSCRIPT_INTRON_VARIANT	EUR
724.1	Disorders of sacrum	musculoskeletal	rs8080583	KANSL1	17	44162597	C	A	A	0.996175	0.0319836	0.935645	1.06062	0.904615	0.994465	1	439190	2844	-0.12662	2.0785e-08	COVID-19 Critically ill	CODING_TRANSCRIPT_INTRON_VARIANT	EUR
342	Hemiplegia	neurological	rs12567716	FOXD2	1	48197570	T	C	C	1.00592	0.0492365	0.913381	1.10783	0.904621	0.994465	1	440356	2222	-0.090753	1.4878e-06	COVID-19 Hospitalized	INTERGENIC_VARIANT	EUR
620	Dysplasia of female genital organs	genitourinary	rs9497053	UTRN	6	145026256	G	A	A	1.01091	0.0905587	0.846502	1.20724	0.904642	0.994467	1	445024	431	-0.064841	1.0064e-06	COVID-19 Hospitalized	CODING_TRANSCRIPT_INTRON_VARIANT	EUR
580.11	Proliferative glomerulonephritis	genitourinary	rs76423999	SLC12A7	5	1098067	T	A	A	0.977077	0.193574	0.668588	1.4279	0.904645	0.994467	1	445454	269	0.18412	3.8813e-07	COVID-19 Critically ill	CODING_TRANSCRIPT_INTRON_VARIANT	EUR
440.9	Atherosclerosis of aorta	circulatory system	rs1250993	LOC101929525	10	81399565	C	G	G	0.995241	0.0398255	0.920511	1.07604	0.904661	0.994467	1	435461	1719	0.12403	5.3767e-08	COVID-19 Critically ill	INTERGENIC_VARIANT	EUR
870	Open wounds of head; neck; and trunk	injuries & poisonings	rs34488998	NKAIN3	8	63408372	G	A	A	0.995901	0.0342945	0.931161	1.06514	0.904665	0.994467	1	409080	13172	0.1355	3.4644e-06	COVID-19 Hospitalized	CODING_TRANSCRIPT_INTRON_VARIANT	EUR
681.6	Cellulitis and abscess of foot, toe	dermatologic	rs13050728	IFNAR2	21	34615210	T	C	C	1.00307	0.0255557	0.954061	1.05459	0.904667	0.994467	1	437319	3673	-0.10657	4.0686e-21	COVID-19 Hospitalized,COVID-19 Critically ill	CODING_TRANSCRIPT_INTRON_VARIANT	EUR
351	Other peripheral nerve disorders	neurological	rs117169628	SLC22A31	16	89262657	G	A	A	1.001	0.00838151	0.984694	1.01758	0.904704	0.994492	1	333092	77494	0.081201	5.77e-07	COVID-19 Hospitalized	SYNONYMOUS_VARIANT	EUR
704.11	Alopecia Areata	dermatologic	rs1405655	NR1H2	19	50882619	T	C	C	1.00792	0.0658754	0.885832	1.14683	0.90472	0.994492	1	444886	566	0.075181	1.1208e-11	COVID-19 Hospitalized,COVID-19 Critically ill	CODING_TRANSCRIPT_INTRON_VARIANT	EUR
274.11	Gouty arthropathy	endocrine/metabolic	rs3746539	PTPRT	20	40702071	G	A	A	1.00211	0.01763	0.968077	1.03734	0.904724	0.994492	1	431080	7237	0.05405	1.7723e-06	COVID-19 Hospitalized	THREE_PRIME_UTR_EXON_VARIANT	EUR
586.3	Vascular disorders of kidney/hypertrophy	genitourinary	rs581342	LMNA	1	156095466	T	C	C	0.980456	0.164908	0.709673	1.35456	0.904733	0.994492	1	445012	289	0.090245	2.6355e-07	COVID-19 Hospitalized	CODING_TRANSCRIPT_INTRON_VARIANT	EUR
041.1	Staphylococcus infections	infectious diseases	rs76073397	MIR548H2	16	11386452	T	C	C	1.00338	0.0281641	0.94949	1.06032	0.904734	0.994492	1	425633	8946	0.14454	9.6663e-07	COVID-19 Critically ill,COVID-19 Hospitalized	INTERGENIC_VARIANT	EUR
351	Other peripheral nerve disorders	neurological	rs72711165	TMEM65	8	125336564	T	C	C	1.00325	0.0271483	0.951266	1.05808	0.904752	0.994499	1	333092	77494	0.18279	6.0907e-07	COVID-19 Hospitalized	CODING_TRANSCRIPT_INTRON_VARIANT	EUR
260.1	Cachexia	endocrine/metabolic	rs9577395	ATP11A	13	113534984	C	G	G	1.00749	0.0623398	0.891611	1.13842	0.904763	0.994499	1	443339	790	0.064829	8.6068e-07	COVID-19 Hospitalized,COVID-19 Critically ill	CODING_TRANSCRIPT_INTRON_VARIANT	EUR
250.25	Diabetes type 2 with peripheral circulatory disorders	endocrine/metabolic	rs732990	CIB4	2	26842146	C	G	G	0.998088	0.0159961	0.967282	1.02988	0.904767	0.994499	1	429898	8439	0.056389	5.6358e-07	COVID-19 Hospitalized	CODING_TRANSCRIPT_INTRON_VARIANT	EUR
661	NA	NA	rs7560588	BCL11A	2	60727416	G	A	A	0.986822	0.110899	0.794039	1.22641	0.904787	0.994499	1	445136	240	-0.12371	2.3396e-07	COVID-19 Critically ill	CODING_TRANSCRIPT_INTRON_VARIANT	EUR
112	Candidiasis	infectious diseases	rs55654108	PDCL3P4	3	101425703	A	G	G	0.997913	0.0174694	0.964323	1.03267	0.904797	0.994499	1	422272	7774	-0.05662	1.0636e-06	COVID-19 Hospitalized	INTERGENIC_VARIANT	EUR
588.1	Renal osteodystrophy	genitourinary	rs12809318	FBRSL1	12	133140840	T	C	C	1.00468	0.0390537	0.930649	1.0846	0.904809	0.994499	1	443393	1409	-0.062781	9.5289e-09	COVID-19 Hospitalized	CODING_TRANSCRIPT_INTRON_VARIANT	EUR
038.2	Gram positive septicemia	infectious diseases	rs7605877	FOXI3	2	88559025	T	C	C	0.992973	0.0589732	0.884584	1.11464	0.904815	0.994499	1	442093	1482	-0.071053	3.3369e-06	COVID-19 Hospitalized	INTERGENIC_VARIANT	EUR
603	Other disorders of testis	genitourinary	rs4830964	.	23	15515319	C	G	G	1.00153	0.0128231	0.976677	1.02702	0.904819	0.994499	1	431244	7737	0.046578	2.9701e-06	COVID-19 Hospitalized	SEQUENCE_VARIANT	EUR
442.1	Aortic aneurysm	circulatory system	rs2284028	NCF4	22	37265172	A	C	C	1.00719	0.0599307	0.895569	1.13273	0.904822	0.994499	1	416581	20244	0.31271	4.1737e-06	COVID-19 Critically ill	CODING_TRANSCRIPT_INTRON_VARIANT	EUR
196	Radiotherapy	neoplasms	rs2924480	ELF5	11	34529831	T	C	C	1.00263	0.0219522	0.960404	1.04671	0.904844	0.994499	1	439024	5415	-0.11648	2.817e-07	COVID-19 Critically ill	CODING_TRANSCRIPT_INTRON_VARIANT	EUR
785	Abdominal pain	symptoms	rs76073397	MIR548H2	16	11386452	T	C	C	1.00123	0.0103113	0.981202	1.02167	0.904857	0.994499	1	302682	85581	0.14454	9.6663e-07	COVID-19 Critically ill,COVID-19 Hospitalized	INTERGENIC_VARIANT	EUR
803.2	Fracture of radius and ulna	injuries & poisonings	rs5023077	FBRSL1	12	133141973	T	C	C	0.997897	0.0176145	0.964034	1.03295	0.904867	0.994499	1	436568	7012	-0.090901	1.5172e-06	COVID-19 Critically ill	CODING_TRANSCRIPT_INTRON_VARIANT	EUR
264.2	Failure to thrive (childhood)	endocrine/metabolic	rs2924480	ELF5	11	34529831	T	C	C	1.01227	0.10205	0.828765	1.23641	0.904869	0.994499	1	445042	247	-0.11648	2.817e-07	COVID-19 Critically ill	CODING_TRANSCRIPT_INTRON_VARIANT	EUR
513.8	Disorders of diaphragm	respiratory	rs4830964	.	23	15515319	C	G	G	1.00348	0.0290505	0.947938	1.06227	0.904872	0.994499	1	441883	1501	0.046578	2.9701e-06	COVID-19 Hospitalized	SEQUENCE_VARIANT	EUR
520.2	Disturbances in tooth eruption	digestive	rs13050728	IFNAR2	21	34615210	T	C	C	0.99407	0.0497675	0.901685	1.09592	0.904873	0.994499	1	439382	966	-0.10657	4.0686e-21	COVID-19 Hospitalized,COVID-19 Critically ill	CODING_TRANSCRIPT_INTRON_VARIANT	EUR
347	Cataplexy and narcolepsy	neurological	rs67579710	THBS3	1	155173527	G	A	A	0.991509	0.0713703	0.862077	1.14037	0.904895	0.994499	1	444211	1022	-0.10348	1.0252e-09	COVID-19 Hospitalized	CODING_TRANSCRIPT_INTRON_VARIANT	EUR
041.8	H. pylori	infectious diseases	rs55654108	PDCL3P4	3	101425703	A	G	G	1.00373	0.0311362	0.944304	1.06689	0.904928	0.994499	1	439640	2394	-0.05662	1.0636e-06	COVID-19 Hospitalized	INTERGENIC_VARIANT	EUR
550.5	Ventral hernia	digestive	rs78313563	ESS2	22	19136365	G	A	A	1.00979	0.0815678	0.860597	1.18484	0.90494	0.994499	1	429188	8817	0.40873	6.5914e-07	COVID-19 Critically ill	UPSTREAM_GENE_VARIANT	EUR
145	Cancer of mouth	neoplasms	rs12567716	FOXD2	1	48197570	T	C	C	0.995685	0.0362218	0.927449	1.06894	0.904974	0.994499	1	439244	4165	-0.090753	1.4878e-06	COVID-19 Hospitalized	INTERGENIC_VARIANT	EUR
041	Bacterial infection NOS	infectious diseases	rs60305836	CDH8	16	61709381	A	C	C	1.00167	0.0140045	0.974553	1.02955	0.904997	0.994499	1	394422	25232	0.086719	1.1846e-06	COVID-19 Hospitalized	CODING_TRANSCRIPT_INTRON_VARIANT	EUR
803.1	Fracture of humerus	injuries & poisonings	rs12809318	FBRSL1	12	133140840	T	C	C	1.00278	0.0232802	0.958055	1.0496	0.904998	0.994499	1	440286	3985	-0.062781	9.5289e-09	COVID-19 Hospitalized	CODING_TRANSCRIPT_INTRON_VARIANT	EUR
440.9	Atherosclerosis of aorta	circulatory system	rs34488998	NKAIN3	8	63408372	G	A	A	1.01123	0.0935684	0.841791	1.21477	0.905001	0.994499	1	435461	1719	0.1355	3.4644e-06	COVID-19 Hospitalized	CODING_TRANSCRIPT_INTRON_VARIANT	EUR
411	Ischemic Heart Disease	circulatory system	rs10086829	COL14A1	8	121149129	G	A	A	1.00074	0.00620455	0.988645	1.01298	0.905001	0.994499	1	279861	134832	-0.097352	3.8599e-06	COVID-19 Critically ill	FIVE_PRIME_UTR_INTRON_VARIANT	EUR
450	Noninfectious disorders of lymphatic channels	circulatory system	rs1878527	ANKRD30BL	2	133056313	T	C	C	1.00331	0.0276788	0.950329	1.05924	0.905022	0.994499	1	437245	4535	-0.077457	2.0215e-06	COVID-19 Hospitalized	INTERGENIC_VARIANT	EUR
333.1	Essential tremor	neurological	rs9268576	HLA-DRA	6	32395641	T	C	C	0.996616	0.0284103	0.942638	1.05368	0.905027	0.994499	1	426101	12482	0.095134	9.9752e-07	COVID-19 Hospitalized	INTERGENIC_VARIANT	EUR
575.2	Obstruction of bile duct	digestive	rs13050728	IFNAR2	21	34615210	T	C	C	1.00559	0.0467278	0.917585	1.10204	0.905036	0.994499	1	443528	1098	-0.10657	4.0686e-21	COVID-19 Hospitalized,COVID-19 Critically ill	CODING_TRANSCRIPT_INTRON_VARIANT	EUR
938.2	Chronic dermatitis due to solar radiation	dermatologic	rs35705950	MUC5B	11	1241221	G	T	T	1.00344	0.0288023	0.948365	1.06172	0.905048	0.994499	1	428555	6322	-0.11177	1.2224e-08	COVID-19 Hospitalized,COVID-19 Critically ill	UPSTREAM_GENE_VARIANT	EUR
288.1	Decreased white blood cell count	hematopoietic	rs505922	ABO	9	136149229	T	C	C	0.997735	0.019012	0.961241	1.03561	0.905054	0.994499	1	433491	6341	-0.099884	2.0889e-20	COVID-19 Hospitalized	CODING_TRANSCRIPT_INTRON_VARIANT	EUR
550.6	Incisional hernia	digestive	rs1250993	LOC101929525	10	81399565	C	G	G	0.997244	0.0231443	0.953017	1.04352	0.905066	0.994499	1	437961	5155	0.12403	5.3767e-08	COVID-19 Critically ill	INTERGENIC_VARIANT	EUR
367.2	Astigmatism	sense organs	rs2924480	ELF5	11	34529831	T	C	C	1.0007	0.0059003	0.989198	1.01234	0.905085	0.994499	1	273553	105144	-0.11648	2.817e-07	COVID-19 Critically ill	CODING_TRANSCRIPT_INTRON_VARIANT	EUR
031	Diseases due to other mycobacteria	infectious diseases	rs13050728	IFNAR2	21	34615210	T	C	C	1.00687	0.0574511	0.899648	1.12688	0.905088	0.994499	1	444732	725	-0.10657	4.0686e-21	COVID-19 Hospitalized,COVID-19 Critically ill	CODING_TRANSCRIPT_INTRON_VARIANT	EUR
379.51	Pigmentary iris degeneration	sense organs	rs7560588	BCL11A	2	60727416	G	A	A	1.00551	0.0460824	0.918673	1.10055	0.905096	0.994499	1	443759	1374	-0.12371	2.3396e-07	COVID-19 Critically ill	CODING_TRANSCRIPT_INTRON_VARIANT	EUR
362.7	Hereditary retinal dystrophies	sense organs	rs10086829	COL14A1	8	121149129	G	A	A	1.00517	0.0432593	0.923459	1.09411	0.905099	0.994499	1	440886	1665	-0.097352	3.8599e-06	COVID-19 Critically ill	FIVE_PRIME_UTR_INTRON_VARIANT	EUR
947	Urticaria	dermatologic	rs9461128	TMEM14B	6	10753875	T	C	C	1.01185	0.0987951	0.83372	1.22803	0.905107	0.994499	1	431292	5119	0.13046	3.4269e-06	COVID-19 Hospitalized	CODING_TRANSCRIPT_INTRON_VARIANT	EUR
276.8	Polydipsia	endocrine/metabolic	rs915823	TMPRSS2	21	42851454	A	C	C	1.01378	0.114838	0.809458	1.26968	0.905124	0.994499	1	444707	255	-0.066039	1.6687e-06	COVID-19 Hospitalized	CODING_TRANSCRIPT_INTRON_VARIANT	EUR
174.1	Breast cancer [female]	neoplasms	rs2924480	ELF5	11	34529831	T	C	C	1.00426	0.0356556	0.936474	1.07695	0.905126	0.994499	1	443164	2206	-0.11648	2.817e-07	COVID-19 Critically ill	CODING_TRANSCRIPT_INTRON_VARIANT	EUR
433.11	Occlusion of cerebral arteries, with cerebral infarction	circulatory system	rs7089827	TFAM	10	60157611	C	T	T	0.993529	0.0544727	0.892922	1.10547	0.905139	0.994499	1	440935	2271	-0.14471	2.0338e-06	COVID-19 Critically ill	THREE_PRIME_UTR_EXON_VARIANT	EUR
480	Pneumonia	respiratory	rs111783124	LOC101928126	21	35362848	G	A	A	0.998649	0.0113438	0.976691	1.0211	0.905162	0.994499	1	380109	39686	0.13532	2.1558e-07	COVID-19 Critically ill	INTERGENIC_VARIANT	EUR
428.2	Heart failure NOS	circulatory system	rs1250993	LOC101929525	10	81399565	C	G	G	0.996957	0.0255829	0.9482	1.04822	0.905169	0.994499	1	434972	4198	0.12403	5.3767e-08	COVID-19 Critically ill	INTERGENIC_VARIANT	EUR
164	Cancer of intrathoracic organs	neoplasms	rs7089827	TFAM	10	60157611	C	T	T	0.981328	0.158219	0.719678	1.33811	0.905175	0.994499	1	445059	271	-0.14471	2.0338e-06	COVID-19 Critically ill	THREE_PRIME_UTR_EXON_VARIANT	EUR
324	Other CNS infection and poliomyelitis	neurological	rs8080583	KANSL1	17	44162597	C	A	A	0.993498	0.0547572	0.892396	1.10605	0.905177	0.994499	1	444177	965	-0.12662	2.0785e-08	COVID-19 Critically ill	CODING_TRANSCRIPT_INTRON_VARIANT	EUR
793.2	NA	NA	rs915823	TMPRSS2	21	42851454	A	C	C	1.00308	0.0257898	0.953634	1.05508	0.905177	0.994499	1	422623	5179	-0.066039	1.6687e-06	COVID-19 Hospitalized	CODING_TRANSCRIPT_INTRON_VARIANT	EUR
070.4	Chronic hepatitis	infectious diseases	rs12660421	FOXP4-AS1	6	41488378	G	A	A	1.0156	0.12993	0.787272	1.31014	0.905178	0.994499	1	441439	1884	0.35506	1.1424e-09	COVID-19 Critically ill	DOWNSTREAM_GENE_VARIANT	EUR
574.2	Calculus of bile duct	digestive	rs721917	SFTPD	10	81706324	A	G	G	1.00309	0.0259043	0.953433	1.05533	0.905198	0.994499	1	439954	3092	0.055247	2.0819e-07	COVID-19 Hospitalized	SYNONYMOUS_VARIANT	EUR
751.21	Cystic kidney disease	congenital anomalies	rs12660421	FOXP4-AS1	6	41488378	G	A	A	0.990804	0.0775801	0.851043	1.15352	0.90521	0.994499	1	433309	5455	0.35506	1.1424e-09	COVID-19 Critically ill	DOWNSTREAM_GENE_VARIANT	EUR
426.22	Mobitz II AV block	circulatory system	rs67959919	LZTFL1	3	45871908	G	A	A	1.01748	0.145516	0.764998	1.35328	0.905232	0.994499	1	445156	334	0.59355	1.6043e-80	COVID-19 Critically ill	CODING_TRANSCRIPT_INTRON_VARIANT	EUR
204.22	Myeloid leukemia, chronic	neoplasms	rs7671107	LOC101929161	4	25449225	G	A	A	0.991685	0.0701446	0.864304	1.13784	0.905248	0.994499	1	445138	680	-0.064456	1.0803e-06	COVID-19 Hospitalized	INTERGENIC_VARIANT	EUR
386.2	Peripheral or central vertigo	sense organs	rs7089827	TFAM	10	60157611	C	T	T	1.00283	0.0237744	0.957177	1.05067	0.905248	0.994499	1	419055	12066	-0.14471	2.0338e-06	COVID-19 Critically ill	THREE_PRIME_UTR_EXON_VARIANT	EUR
735.1	Flat foot	musculoskeletal	rs495828	ABO	9	136154867	G	T	T	1.00173	0.0144987	0.973662	1.0306	0.905254	0.994499	1	420160	14462	-0.13432	6.5649e-10	COVID-19 Critically ill	UPSTREAM_GENE_VARIANT	EUR
441.1	Acute vascular insufficiency of intestine	circulatory system	rs12660421	FOXP4-AS1	6	41488378	G	A	A	1.0287	0.237753	0.645526	1.63932	0.905258	0.994499	1	444451	574	0.35506	1.1424e-09	COVID-19 Critically ill	DOWNSTREAM_GENE_VARIANT	EUR
379.5	Disorders of iris and ciliary body	sense organs	rs915823	TMPRSS2	21	42851454	A	C	C	0.996622	0.028429	0.94261	1.05373	0.905269	0.994499	1	436362	4254	-0.066039	1.6687e-06	COVID-19 Hospitalized	CODING_TRANSCRIPT_INTRON_VARIANT	EUR
503	Pulmonary congestion and hypostasis	respiratory	rs9501257	HLA-DPB1	6	33055355	A	G	G	1.00654	0.054789	0.904056	1.12065	0.905272	0.994499	1	437160	1991	0.17269	4.1339e-08	COVID-19 Critically ill	THREE_PRIME_UTR_EXON_VARIANT	EUR
290.3	Other persistent mental disorders due to conditions classified elsewhere	mental disorders	rs76423999	SLC12A7	5	1098067	T	A	A	0.997108	0.0243399	0.950657	1.04583	0.905282	0.994499	1	417286	17744	0.18412	3.8813e-07	COVID-19 Critically ill	CODING_TRANSCRIPT_INTRON_VARIANT	EUR
504.1	Idiopathic fibrosing alveolitis	respiratory	rs1453205	LOC101928196	2	19901073	C	T	T	0.996198	0.0320133	0.935613	1.06071	0.905295	0.994499	1	442021	2083	0.096992	3.6368e-06	COVID-19 Critically ill	INTERGENIC_VARIANT	EUR
694.1	Vitiligo	dermatologic	rs76423999	SLC12A7	5	1098067	T	A	A	1.01077	0.0900547	0.847224	1.20589	0.905303	0.994499	1	444051	1206	0.18412	3.8813e-07	COVID-19 Critically ill	CODING_TRANSCRIPT_INTRON_VARIANT	EUR
395.3	Nonrheumatic tricuspid valve disorders	circulatory system	rs495828	ABO	9	136154867	G	T	T	1.00548	0.0459333	0.918913	1.1002	0.905304	0.994499	1	438203	1392	-0.13432	6.5649e-10	COVID-19 Critically ill	UPSTREAM_GENE_VARIANT	EUR
297.2	Suicide or self-inflicted injury	mental disorders	rs1405655	NR1H2	19	50882619	T	C	C	1.00259	0.0217347	0.960776	1.04622	0.90531	0.994499	1	436102	5356	0.075181	1.1208e-11	COVID-19 Hospitalized,COVID-19 Critically ill	CODING_TRANSCRIPT_INTRON_VARIANT	EUR
261.4	Vitamin D deficiency	endocrine/metabolic	rs11702230	LOC101928126	21	35377591	C	T	T	0.998855	0.00962803	0.980183	1.01788	0.905315	0.994499	1	344899	65995	0.099731	3.223e-09	COVID-19 Hospitalized	INTERGENIC_VARIANT	EUR
580.31	Nephritis and nephropathy in diseases classified elsewhere	genitourinary	rs12809318	FBRSL1	12	133140840	T	C	C	0.996503	0.0294569	0.9406	1.05573	0.905334	0.994499	1	440699	2478	-0.062781	9.5289e-09	COVID-19 Hospitalized	CODING_TRANSCRIPT_INTRON_VARIANT	EUR
452.2	Deep vein thrombosis [DVT]	circulatory system	rs2284028	NCF4	22	37265172	A	C	C	0.991425	0.0724162	0.860239	1.14262	0.905337	0.994499	1	425877	13567	0.31271	4.1737e-06	COVID-19 Critically ill	CODING_TRANSCRIPT_INTRON_VARIANT	EUR
274.2	Crystal arthropathies	endocrine/metabolic	rs7579014	BCL11A	2	60707894	G	A	A	1.00339	0.0284783	0.948921	1.06099	0.905341	0.994499	1	439677	2949	-0.05629	1.2614e-06	COVID-19 Hospitalized	CODING_TRANSCRIPT_INTRON_VARIANT	EUR
578.9	Hemorrhage of gastrointestinal tract	digestive	rs9268576	HLA-DRA	6	32395641	T	C	C	0.996726	0.0275756	0.944286	1.05208	0.90535	0.994499	1	418183	12989	0.095134	9.9752e-07	COVID-19 Hospitalized	INTERGENIC_VARIANT	EUR
368.5	Color vision deficiencies	sense organs	rs2924480	ELF5	11	34529831	T	C	C	0.98823	0.0995862	0.812999	1.20123	0.905362	0.994499	1	444945	260	-0.11648	2.817e-07	COVID-19 Critically ill	CODING_TRANSCRIPT_INTRON_VARIANT	EUR
750.22	Congenital anomaly of gallbladder, bile ducts, liver, pancreas	congenital anomalies	rs10086829	COL14A1	8	121149129	G	A	A	1.00894	0.0748974	0.871192	1.16848	0.905375	0.994499	1	444029	557	-0.097352	3.8599e-06	COVID-19 Critically ill	FIVE_PRIME_UTR_INTRON_VARIANT	EUR
716.9	Arthropathy NOS	musculoskeletal	rs9461128	TMEM14B	6	10753875	T	C	C	0.99517	0.0407286	0.918817	1.07787	0.905376	0.994499	1	377301	34012	0.13046	3.4269e-06	COVID-19 Hospitalized	CODING_TRANSCRIPT_INTRON_VARIANT	EUR
870.3	Other open wound of head and face	injuries & poisonings	rs67579710	THBS3	1	155173527	G	A	A	1.00522	0.0437885	0.922545	1.0953	0.905377	0.994499	1	435153	2681	-0.10348	1.0252e-09	COVID-19 Hospitalized	CODING_TRANSCRIPT_INTRON_VARIANT	EUR
564.8	NA	NA	rs2277732	DPP9	19	4723670	C	A	A	1.00273	0.0229443	0.958637	1.04885	0.905383	0.994499	1	426025	5014	0.11697	6.1912e-22	COVID-19 Hospitalized,COVID-19 Critically ill	FIVE_PRIME_UTR_INTRON_VARIANT	EUR
911	Blister	injuries & poisonings	rs9501257	HLA-DPB1	6	33055355	A	G	G	0.99374	0.0528323	0.895987	1.10216	0.905384	0.994499	1	437735	2185	0.17269	4.1339e-08	COVID-19 Critically ill	THREE_PRIME_UTR_EXON_VARIANT	EUR
740.12	Osteoarthrosis, localized, secondary	musculoskeletal	rs7579014	BCL11A	2	60707894	G	A	A	1.00201	0.0169337	0.969304	1.03583	0.905389	0.994499	1	426038	8483	-0.05629	1.2614e-06	COVID-19 Hospitalized	CODING_TRANSCRIPT_INTRON_VARIANT	EUR
571.5	Other chronic nonalcoholic liver disease	digestive	rs1405655	NR1H2	19	50882619	T	C	C	0.998805	0.0100595	0.979305	1.01869	0.905397	0.994499	1	402429	26311	0.075181	1.1208e-11	COVID-19 Hospitalized,COVID-19 Critically ill	CODING_TRANSCRIPT_INTRON_VARIANT	EUR
380.4	Impacted cerumen	sense organs	rs10774671	OAS1	12	113357193	G	A	A	0.999147	0.00718297	0.985179	1.01331	0.905413	0.994499	1	349798	51556	0.12569	3.6032e-11	COVID-19 Critically ill	SPLICE_ACCEPTOR_VARIANT	EUR
602.3	Dysplasia of prostate	genitourinary	rs10086829	COL14A1	8	121149129	G	A	A	0.993435	0.055431	0.891162	1.10745	0.905417	0.994499	1	443119	1009	-0.097352	3.8599e-06	COVID-19 Critically ill	FIVE_PRIME_UTR_INTRON_VARIANT	EUR
296	Mood disorders	mental disorders	rs10774671	OAS1	12	113357193	G	A	A	1.00057	0.0048171	0.99117	1.01006	0.905417	0.994499	1	236060	184597	0.12569	3.6032e-11	COVID-19 Critically ill	SPLICE_ACCEPTOR_VARIANT	EUR
443	Peripheral vascular disease	circulatory system	rs2284028	NCF4	22	37265172	A	C	C	0.994761	0.044226	0.912165	1.08484	0.905458	0.994499	1	382898	39404	0.31271	4.1737e-06	COVID-19 Critically ill	CODING_TRANSCRIPT_INTRON_VARIANT	EUR
601.11	Acute prostatitis	genitourinary	rs915823	TMPRSS2	21	42851454	A	C	C	1.00516	0.0433139	0.923347	1.09421	0.905479	0.994499	1	438890	1817	-0.066039	1.6687e-06	COVID-19 Hospitalized	CODING_TRANSCRIPT_INTRON_VARIANT	EUR
550.5	Ventral hernia	digestive	rs495828	ABO	9	136154867	G	T	T	0.997806	0.0184999	0.962274	1.03465	0.905487	0.994499	1	429188	8817	-0.13432	6.5649e-10	COVID-19 Critically ill	UPSTREAM_GENE_VARIANT	EUR
520	Disorders of tooth development	digestive	rs11085727	TYK2	19	10466123	C	T	T	1.00313	0.0263492	0.952643	1.0563	0.905489	0.994499	1	431048	3560	0.17253	2.3333e-18	COVID-19 Critically ill,COVID-19 Hospitalized	CODING_TRANSCRIPT_INTRON_VARIANT	EUR
301.2	Antisocial/borderline personality disorder	mental disorders	rs1405655	NR1H2	19	50882619	T	C	C	0.997694	0.01945	0.960376	1.03646	0.905499	0.994499	1	435501	6807	0.075181	1.1208e-11	COVID-19 Hospitalized,COVID-19 Critically ill	CODING_TRANSCRIPT_INTRON_VARIANT	EUR
870.4	Open wound of nose and sinus	injuries & poisonings	rs61667602	CRHR1	17	43785349	T	C	C	1.01124	0.0942033	0.840756	1.2163	0.90552	0.994499	1	444508	324	-0.093554	9.1279e-12	COVID-19 Hospitalized	FIVE_PRIME_UTR_INTRON_VARIANT	EUR
394.7	Disease of tricuspid valve	circulatory system	rs77534576	DLX4	17	47940666	C	T	T	1.01789	0.149395	0.759512	1.36416	0.905528	0.994499	1	438692	1267	0.20794	1.7585e-10	COVID-19 Hospitalized	INTERGENIC_VARIANT	EUR
426	Cardiac conduction disorders	circulatory system	rs505922	ABO	9	136149229	T	C	C	1.00079	0.00669507	0.987748	1.01401	0.905536	0.994499	1	339932	61619	-0.099884	2.0889e-20	COVID-19 Hospitalized	CODING_TRANSCRIPT_INTRON_VARIANT	EUR
737	Curvature of spine	musculoskeletal	rs915823	TMPRSS2	21	42851454	A	C	C	1.0032	0.0269477	0.951592	1.05761	0.905551	0.994499	1	432522	4755	-0.066039	1.6687e-06	COVID-19 Hospitalized	CODING_TRANSCRIPT_INTRON_VARIANT	EUR
157	Pancreatic cancer	neoplasms	rs1250993	LOC101929525	10	81399565	C	G	G	1.00489	0.041151	0.927027	1.0893	0.905556	0.994499	1	443633	1610	0.12403	5.3767e-08	COVID-19 Critically ill	INTERGENIC_VARIANT	EUR
563	NA	NA	rs11234800	ME3	11	86479407	G	C	C	1.00122	0.0103045	0.981205	1.02165	0.905567	0.994499	1	361086	43491	-0.077173	3.0702e-06	COVID-19 Hospitalized	INTERGENIC_VARIANT	EUR
958	Certain early complications of trauma or procedure	injuries & poisonings	rs8052423	SLC22A31	16	89269178	G	T	T	1.0084	0.0705374	0.878198	1.15791	0.905567	0.994499	1	442942	858	0.13037	1.0019e-06	COVID-19 Critically ill	UPSTREAM_GENE_VARIANT	EUR
588.1	Renal osteodystrophy	genitourinary	rs3746539	PTPRT	20	40702071	G	A	A	0.995304	0.0396807	0.92083	1.0758	0.905578	0.994499	1	443393	1409	0.05405	1.7723e-06	COVID-19 Hospitalized	THREE_PRIME_UTR_EXON_VARIANT	EUR
302.1	Decreased libido	mental disorders	rs10086829	COL14A1	8	121149129	G	A	A	1.00445	0.0374328	0.933395	1.08091	0.905579	0.994499	1	439192	2235	-0.097352	3.8599e-06	COVID-19 Critically ill	FIVE_PRIME_UTR_INTRON_VARIANT	EUR
284	Aplastic anemia	hematopoietic	rs5023077	FBRSL1	12	133141973	T	C	C	0.997533	0.0208239	0.957639	1.03909	0.905587	0.994499	1	436960	4995	-0.090901	1.5172e-06	COVID-19 Critically ill	CODING_TRANSCRIPT_INTRON_VARIANT	EUR
842	Other sprains and strains	injuries & poisonings	rs76423999	SLC12A7	5	1098067	T	A	A	1.00653	0.0548839	0.903878	1.12084	0.905591	0.994499	1	428914	3311	0.18412	3.8813e-07	COVID-19 Critically ill	CODING_TRANSCRIPT_INTRON_VARIANT	EUR
277.5	Other disorders of lipoid metabolism	endocrine/metabolic	rs12660421	FOXP4-AS1	6	41488378	G	A	A	1.00854	0.0717388	0.876256	1.1608	0.905592	0.994499	1	429749	6378	0.35506	1.1424e-09	COVID-19 Critically ill	DOWNSTREAM_GENE_VARIANT	EUR
289.3	Personal history of diseases of blood and blood-forming organs	hematopoietic	rs12259804	PLEKHS1	10	115573378	T	C	C	0.973868	0.22332	0.628651	1.50866	0.905616	0.994499	1	444357	268	-0.27547	4.8674e-08	COVID-19 Critically ill	INTERGENIC_VARIANT	EUR
252.1	Hyperparathyroidism	endocrine/metabolic	rs62200027	CASC20	20	6469515	G	A	A	1.00265	0.0223419	0.959694	1.04753	0.90564	0.994499	1	438360	4916	-0.053006	3.3456e-06	COVID-19 Hospitalized,COVID-19 Critically ill	NON_CODING_TRANSCRIPT_INTRON_VARIANT	EUR
758	Chromosomal anomalies and genetic disorders	congenital anomalies	rs35154152	THBS3	1	155172725	T	C	C	0.984954	0.127893	0.766573	1.26555	0.905641	0.994499	1	445287	316	-0.20528	2.3574e-11	COVID-19 Critically ill	SYNONYMOUS_VARIANT	EUR
456	Chronic venous insufficiency [CVI]	circulatory system	rs7560588	BCL11A	2	60727416	G	A	A	1.00138	0.0116078	0.978852	1.02442	0.905658	0.994499	1	406809	23122	-0.12371	2.3396e-07	COVID-19 Critically ill	CODING_TRANSCRIPT_INTRON_VARIANT	EUR
705.8	Hyperhidrosis	dermatologic	rs75505823	LRP1	12	57540956	G	T	T	1.00838	0.0704331	0.878359	1.15765	0.905664	0.994499	1	436899	2383	-0.20852	3.0745e-06	COVID-19 Critically ill	CODING_TRANSCRIPT_INTRON_VARIANT	EUR
270.2	Disorders of amino-acid metabolism	endocrine/metabolic	rs467843	TRAPPC13	5	64945715	A	G	G	0.996104	0.0329408	0.933825	1.06254	0.905667	0.994499	1	439545	2287	-0.089724	1.7259e-06	COVID-19 Critically ill	CODING_TRANSCRIPT_INTRON_VARIANT	EUR
531.2	Gastric ulcer	digestive	rs72711165	TMEM65	8	125336564	T	C	C	1.01376	0.115313	0.808686	1.27084	0.905668	0.994499	1	437255	3406	0.18279	6.0907e-07	COVID-19 Hospitalized	CODING_TRANSCRIPT_INTRON_VARIANT	EUR
348	Other conditions of brain	neurological	rs60869999	MYO1C	17	1390948	A	T	T	1.00235	0.0197884	0.964216	1.04199	0.905668	0.994499	1	429837	7370	0.059541	2.9039e-06	COVID-19 Hospitalized	CODING_TRANSCRIPT_INTRON_VARIANT	EUR
292.6	Hallucinations	mental disorders	rs12660421	FOXP4-AS1	6	41488378	G	A	A	1.02083	0.173973	0.725882	1.43562	0.905679	0.994499	1	442129	1041	0.35506	1.1424e-09	COVID-19 Critically ill	DOWNSTREAM_GENE_VARIANT	EUR
949	Allergies, other	injuries & poisonings	rs67579710	THBS3	1	155173527	G	A	A	1.00262	0.0220696	0.960174	1.04694	0.90568	0.994499	1	415756	10811	-0.10348	1.0252e-09	COVID-19 Hospitalized	CODING_TRANSCRIPT_INTRON_VARIANT	EUR
441.2	Chronic vascular insufficiency of intestine	circulatory system	rs12259804	PLEKHS1	10	115573378	T	C	C	1.02628	0.218938	0.668198	1.57625	0.905686	0.994499	1	445135	265	-0.27547	4.8674e-08	COVID-19 Critically ill	INTERGENIC_VARIANT	EUR
338	Pain	neurological	rs12259804	PLEKHS1	10	115573378	T	C	C	0.998142	0.0157004	0.967895	1.02933	0.905702	0.994499	1	327235	64750	-0.27547	4.8674e-08	COVID-19 Critically ill	INTERGENIC_VARIANT	EUR
270.35	Macroglobulinemia	endocrine/metabolic	rs67959919	LZTFL1	3	45871908	G	A	A	1.01849	0.154714	0.752083	1.37928	0.905712	0.994499	1	445624	291	0.59355	1.6043e-80	COVID-19 Critically ill	CODING_TRANSCRIPT_INTRON_VARIANT	EUR
344	Other paralytic syndromes	neurological	rs7560588	BCL11A	2	60727416	G	A	A	1.00291	0.0245608	0.955778	1.05237	0.905717	0.994499	1	436639	4883	-0.12371	2.3396e-07	COVID-19 Critically ill	CODING_TRANSCRIPT_INTRON_VARIANT	EUR
430.2	Intracerebral hemorrhage	circulatory system	rs915823	TMPRSS2	21	42851454	A	C	C	1.00596	0.0501874	0.911721	1.10994	0.905718	0.994499	1	443425	1339	-0.066039	1.6687e-06	COVID-19 Hospitalized	CODING_TRANSCRIPT_INTRON_VARIANT	EUR
726.2	Synoviopathy	musculoskeletal	rs581342	LMNA	1	156095466	T	C	C	0.994901	0.0431598	0.914202	1.08272	0.905723	0.994499	1	434081	4090	0.090245	2.6355e-07	COVID-19 Hospitalized	CODING_TRANSCRIPT_INTRON_VARIANT	EUR
333.1	Essential tremor	neurological	rs1405655	NR1H2	19	50882619	T	C	C	1.00169	0.014243	0.974112	1.03004	0.905733	0.994499	1	426101	12482	0.075181	1.1208e-11	COVID-19 Hospitalized,COVID-19 Critically ill	CODING_TRANSCRIPT_INTRON_VARIANT	EUR
202.23	Lymphosarcoma	neoplasms	rs60869999	MYO1C	17	1390948	A	T	T	1.01274	0.106885	0.821326	1.24876	0.905743	0.994499	1	445427	249	0.059541	2.9039e-06	COVID-19 Hospitalized	CODING_TRANSCRIPT_INTRON_VARIANT	EUR
426.8	Other cardiac conduction disorders	circulatory system	rs7671107	LOC101929161	4	25449225	G	A	A	1.00673	0.0566285	0.900969	1.1249	0.905745	0.994499	1	441687	1054	-0.064456	1.0803e-06	COVID-19 Hospitalized	INTERGENIC_VARIANT	EUR
783.1	Postprocedural fever	symptoms	rs35154152	THBS3	1	155172725	T	C	C	0.982727	0.147166	0.736487	1.31129	0.905751	0.994499	1	444274	238	-0.20528	2.3574e-11	COVID-19 Critically ill	SYNONYMOUS_VARIANT	EUR
769	Nonallopathic lesions NEC	symptoms	rs10086829	COL14A1	8	121149129	G	A	A	0.998261	0.0147006	0.969909	1.02744	0.905754	0.994499	1	428308	15017	-0.097352	3.8599e-06	COVID-19 Critically ill	FIVE_PRIME_UTR_INTRON_VARIANT	EUR
836	Traumatic arthropathy	injuries & poisonings	rs77534576	DLX4	17	47940666	C	T	T	1.00772	0.06495	0.887267	1.14452	0.905754	0.994499	1	430980	6945	0.20794	1.7585e-10	COVID-19 Hospitalized	INTERGENIC_VARIANT	EUR
345	Epilepsy, recurrent seizures, convulsions	neurological	rs13050728	IFNAR2	21	34615210	T	C	C	0.998589	0.0119264	0.975517	1.02221	0.90576	0.994499	1	418672	17519	-0.10657	4.0686e-21	COVID-19 Hospitalized,COVID-19 Critically ill	CODING_TRANSCRIPT_INTRON_VARIANT	EUR
053	Herpes zoster	infectious diseases	rs1453205	LOC101928196	2	19901073	C	T	T	0.998327	0.0141464	0.971027	1.02639	0.905773	0.994499	1	417805	10953	0.096992	3.6368e-06	COVID-19 Critically ill	INTERGENIC_VARIANT	EUR
284	Aplastic anemia	hematopoietic	rs8052423	SLC22A31	16	89269178	G	T	T	0.996516	0.0294804	0.940569	1.05579	0.905773	0.994499	1	436960	4995	0.13037	1.0019e-06	COVID-19 Critically ill	UPSTREAM_GENE_VARIANT	EUR
288.11	Neutropenia	hematopoietic	rs6869036	MGAT1	5	180223327	C	T	T	1.00939	0.0789264	0.864718	1.17825	0.905787	0.994499	1	438702	3855	0.25536	1.7578e-06	COVID-19 Critically ill	FIVE_PRIME_UTR_INTRON_VARIANT	EUR
260.7	Polyphagia	endocrine/metabolic	rs467843	TRAPPC13	5	64945715	A	G	G	0.987972	0.102254	0.808548	1.20721	0.905794	0.994499	1	445320	235	-0.089724	1.7259e-06	COVID-19 Critically ill	CODING_TRANSCRIPT_INTRON_VARIANT	EUR
280.1	Iron deficiency anemias, unspecified or not due to blood loss	hematopoietic	rs467843	TRAPPC13	5	64945715	A	G	G	0.998857	0.00966541	0.980113	1.01796	0.905794	0.994499	1	400062	28679	-0.089724	1.7259e-06	COVID-19 Critically ill	CODING_TRANSCRIPT_INTRON_VARIANT	EUR
589	Abnormal results of function study of kidney	genitourinary	rs8080583	KANSL1	17	44162597	C	A	A	1.00499	0.042047	0.925488	1.09132	0.905795	0.994499	1	438068	1635	-0.12662	2.0785e-08	COVID-19 Critically ill	CODING_TRANSCRIPT_INTRON_VARIANT	EUR
530	Diseases of esophagus	digestive	rs2284028	NCF4	22	37265172	A	C	C	1.00309	0.02606	0.953141	1.05565	0.905803	0.994499	1	229100	179780	0.31271	4.1737e-06	COVID-19 Critically ill	CODING_TRANSCRIPT_INTRON_VARIANT	EUR
365.1	Open-angle glaucoma	sense organs	rs60305836	CDH8	16	61709381	A	C	C	1.0012	0.0100942	0.981582	1.0212	0.90581	0.994499	1	376286	53388	0.086719	1.1846e-06	COVID-19 Hospitalized	CODING_TRANSCRIPT_INTRON_VARIANT	EUR
801	Fracture of ankle and foot	injuries & poisonings	rs1250993	LOC101929525	10	81399565	C	G	G	1.00159	0.0134082	0.975609	1.02826	0.905813	0.994499	1	421427	15768	0.12403	5.3767e-08	COVID-19 Critically ill	INTERGENIC_VARIANT	EUR
378.1	Strabismus (not specified as paralytic)	sense organs	rs111837807	CCHCR1	6	31121232	T	C	C	1.00306	0.0258545	0.9535	1.0552	0.905843	0.994499	1	427838	9986	0.20363	2.152e-11	COVID-19 Critically ill,COVID-19 Hospitalized	CODING_TRANSCRIPT_INTRON_VARIANT	EUR
707	Chronic ulcer of skin	dermatologic	rs10086829	COL14A1	8	121149129	G	A	A	1.00137	0.0115969	0.978868	1.02439	0.90586	0.994499	1	407073	24606	-0.097352	3.8599e-06	COVID-19 Critically ill	FIVE_PRIME_UTR_INTRON_VARIANT	EUR
796	Elevated prostate specific antigen [PSA]	genitourinary	rs3746539	PTPRT	20	40702071	G	A	A	0.999152	0.00717126	0.985207	1.01329	0.905867	0.994499	1	379128	51273	0.05405	1.7723e-06	COVID-19 Hospitalized	THREE_PRIME_UTR_EXON_VARIANT	EUR
536.3	Gastroparesis	digestive	rs2277732	DPP9	19	4723670	C	A	A	0.996227	0.0319702	0.935719	1.06065	0.905885	0.994499	1	441291	2559	0.11697	6.1912e-22	COVID-19 Hospitalized,COVID-19 Critically ill	FIVE_PRIME_UTR_INTRON_VARIANT	EUR
750.1	Upper gastrointestinal congenital anomalies	congenital anomalies	rs77534576	DLX4	17	47940666	C	T	T	1.02079	0.174045	0.725752	1.43577	0.905891	0.994499	1	441800	938	0.20794	1.7585e-10	COVID-19 Hospitalized	INTERGENIC_VARIANT	EUR
801	Fracture of ankle and foot	injuries & poisonings	rs11085727	TYK2	19	10466123	C	T	T	0.998493	0.0127566	0.973838	1.02377	0.905893	0.994499	1	421427	15768	0.17253	2.3333e-18	COVID-19 Critically ill,COVID-19 Hospitalized	CODING_TRANSCRIPT_INTRON_VARIANT	EUR
411.2	Myocardial infarction	circulatory system	rs2924480	ELF5	11	34529831	T	C	C	0.998949	0.00889419	0.981686	1.01652	0.905914	0.994499	1	392016	36312	-0.11648	2.817e-07	COVID-19 Critically ill	CODING_TRANSCRIPT_INTRON_VARIANT	EUR
378.2	Nystagmus and other irregular eye movements	sense organs	rs67959919	LZTFL1	3	45871908	G	A	A	0.988566	0.0972997	0.816928	1.19626	0.905915	0.994499	1	443870	786	0.59355	1.6043e-80	COVID-19 Critically ill	CODING_TRANSCRIPT_INTRON_VARIANT	EUR
386.3	Labyrinthitis	sense organs	rs72655853	SBSPON	8	73985608	A	G	G	0.986868	0.111844	0.792606	1.22874	0.905919	0.994499	1	442270	755	0.22523	8.3915e-07	COVID-19 Critically ill	CODING_TRANSCRIPT_INTRON_VARIANT	EUR
1010.3	NA	NA	rs117169628	SLC22A31	16	89262657	G	A	A	0.999149	0.00720752	0.985133	1.01336	0.905924	0.994499	1	224337	142640	0.081201	5.77e-07	COVID-19 Hospitalized	SYNONYMOUS_VARIANT	EUR
627.3	Postmenopausal atrophic vaginitis	genitourinary	rs3746539	PTPRT	20	40702071	G	A	A	1.00406	0.0342695	0.938832	1.07381	0.905954	0.994499	1	441491	2136	0.05405	1.7723e-06	COVID-19 Hospitalized	THREE_PRIME_UTR_EXON_VARIANT	EUR
593.1	Gross hematuria	genitourinary	rs7960611	CLEC1A	12	10230416	G	A	A	1.00255	0.021525	0.96113	1.04575	0.905965	0.994499	1	422859	13070	-0.1584	3.3086e-07	COVID-19 Critically ill	CODING_TRANSCRIPT_INTRON_VARIANT	EUR
342	Hemiplegia	neurological	rs495828	ABO	9	136154867	G	T	T	0.995698	0.0365063	0.926943	1.06955	0.90598	0.994499	1	440356	2222	-0.13432	6.5649e-10	COVID-19 Critically ill	UPSTREAM_GENE_VARIANT	EUR
426.8	Other cardiac conduction disorders	circulatory system	rs1453205	LOC101928196	2	19901073	C	T	T	0.994699	0.0450006	0.910725	1.08642	0.905986	0.994499	1	441687	1054	0.096992	3.6368e-06	COVID-19 Critically ill	INTERGENIC_VARIANT	EUR
700	Corns and callosities	dermatologic	rs12259804	PLEKHS1	10	115573378	T	C	C	0.997325	0.0226838	0.953956	1.04267	0.905997	0.994499	1	398426	27430	-0.27547	4.8674e-08	COVID-19 Critically ill	INTERGENIC_VARIANT	EUR
145.5	Cancer of the mouth floor	neoplasms	rs10129899	LINC00637	14	104330432	C	A	A	1.01034	0.0871453	0.851708	1.19853	0.905999	0.994499	1	445464	295	-0.057002	2.1916e-06	COVID-19 Hospitalized	INTERGENIC_VARIANT	EUR
721.8	Other allied disorders of spine	musculoskeletal	rs67579710	THBS3	1	155173527	G	A	A	0.991892	0.0689615	0.866491	1.13544	0.906021	0.994499	1	439479	1087	-0.10348	1.0252e-09	COVID-19 Hospitalized	CODING_TRANSCRIPT_INTRON_VARIANT	EUR
1002	NA	NA	rs1453205	LOC101928196	2	19901073	C	T	T	1.00122	0.010327	0.981158	1.02169	0.906037	0.994499	1	401669	21167	0.096992	3.6368e-06	COVID-19 Critically ill	INTERGENIC_VARIANT	EUR
377.1	Optic atrophy	sense organs	rs61667602	CRHR1	17	43785349	T	C	C	0.997034	0.0251684	0.949044	1.04745	0.90604	0.994499	1	436033	4608	-0.093554	9.1279e-12	COVID-19 Hospitalized	FIVE_PRIME_UTR_INTRON_VARIANT	EUR
594.8	Renal colic	genitourinary	rs7560588	BCL11A	2	60727416	G	A	A	0.994215	0.0491572	0.902895	1.09477	0.906041	0.994499	1	440535	1215	-0.12371	2.3396e-07	COVID-19 Critically ill	CODING_TRANSCRIPT_INTRON_VARIANT	EUR
360	Disorders of the globe	sense organs	rs12259804	PLEKHS1	10	115573378	T	C	C	1.01214	0.102245	0.828343	1.23672	0.906042	0.994499	1	442238	1249	-0.27547	4.8674e-08	COVID-19 Critically ill	INTERGENIC_VARIANT	EUR
575.7	Other disorders of gallbladder	digestive	rs2277732	DPP9	19	4723670	C	A	A	0.996431	0.030296	0.938986	1.05739	0.906055	0.994499	1	437652	2849	0.11697	6.1912e-22	COVID-19 Hospitalized,COVID-19 Critically ill	FIVE_PRIME_UTR_INTRON_VARIANT	EUR
217.1	Nevus, non-neoplastic	neoplasms	rs766826	ELF5	11	34528766	C	T	T	0.998167	0.0155502	0.968204	1.02906	0.906068	0.994499	1	407958	11392	-0.082134	1.155e-11	COVID-19 Hospitalized	CODING_TRANSCRIPT_INTRON_VARIANT	EUR
565	Anal and rectal conditions	digestive	rs76423999	SLC12A7	5	1098067	T	A	A	0.996801	0.0271537	0.945138	1.05129	0.906075	0.994499	1	407562	14101	0.18412	3.8813e-07	COVID-19 Critically ill	CODING_TRANSCRIPT_INTRON_VARIANT	EUR
697	Sarcoidosis	dermatologic	rs12259804	PLEKHS1	10	115573378	T	C	C	0.988711	0.0962302	0.818763	1.19393	0.906083	0.994499	1	444118	1427	-0.27547	4.8674e-08	COVID-19 Critically ill	INTERGENIC_VARIANT	EUR
191	Manlignant and unknown neoplasms of brain and nervous system	neoplasms	rs12809318	FBRSL1	12	133140840	T	C	C	1.00391	0.0331192	0.940818	1.07124	0.906086	0.994499	1	442129	1959	-0.062781	9.5289e-09	COVID-19 Hospitalized	CODING_TRANSCRIPT_INTRON_VARIANT	EUR
080	Postoperative infection	infectious diseases	rs9268576	HLA-DRA	6	32395641	T	C	C	0.995219	0.0406279	0.919044	1.07771	0.906103	0.994499	1	431942	5994	0.095134	9.9752e-07	COVID-19 Hospitalized	INTERGENIC_VARIANT	EUR
425.2	Secondary/extrinsic cardiomyopathies	circulatory system	rs505922	ABO	9	136149229	T	C	C	1.00437	0.0369535	0.934196	1.07981	0.906116	0.994499	1	441229	1650	-0.099884	2.0889e-20	COVID-19 Hospitalized	CODING_TRANSCRIPT_INTRON_VARIANT	EUR
333.1	Essential tremor	neurological	rs55654108	PDCL3P4	3	101425703	A	G	G	0.998372	0.0138143	0.971704	1.02577	0.906132	0.994499	1	426101	12482	-0.05662	1.0636e-06	COVID-19 Hospitalized	INTERGENIC_VARIANT	EUR
386.21	Central origin vertigo	sense organs	rs505922	ABO	9	136149229	T	C	C	1.00646	0.0546092	0.904301	1.12016	0.906137	0.994499	1	442952	757	-0.099884	2.0889e-20	COVID-19 Hospitalized	CODING_TRANSCRIPT_INTRON_VARIANT	EUR
960.1	Adverse effects of antibacterials (not penicillins)	injuries & poisonings	rs581342	LMNA	1	156095466	T	C	C	0.982759	0.147505	0.736022	1.31221	0.906142	0.994499	1	443768	362	0.090245	2.6355e-07	COVID-19 Hospitalized	CODING_TRANSCRIPT_INTRON_VARIANT	EUR
735.2	Acquired toe deformities	musculoskeletal	rs5023077	FBRSL1	12	133141973	T	C	C	1.00099	0.00841703	0.984615	1.01764	0.906144	0.994499	1	392923	33040	-0.090901	1.5172e-06	COVID-19 Critically ill	CODING_TRANSCRIPT_INTRON_VARIANT	EUR
509.8	Dependence on respirator [Ventilator] or supplemental oxygen	respiratory	rs2924480	ELF5	11	34529831	T	C	C	1.00212	0.017987	0.96741	1.03808	0.906145	0.994499	1	429603	8142	-0.11648	2.817e-07	COVID-19 Critically ill	CODING_TRANSCRIPT_INTRON_VARIANT	EUR
287	Purpura and other hemorrhagic conditions	hematopoietic	rs10129899	LINC00637	14	104330432	C	A	A	0.998691	0.0111142	0.977171	1.02068	0.906156	0.994499	1	410586	19146	-0.057002	2.1916e-06	COVID-19 Hospitalized	INTERGENIC_VARIANT	EUR
751.2	Congenital anomalies of urinary system	congenital anomalies	rs467843	TRAPPC13	5	64945715	A	G	G	1.00241	0.0203869	0.963142	1.04327	0.906158	0.994499	1	431815	6040	-0.089724	1.7259e-06	COVID-19 Critically ill	CODING_TRANSCRIPT_INTRON_VARIANT	EUR
761	Cervicalgia	symptoms	rs10129899	LINC00637	14	104330432	C	A	A	0.999287	0.0060479	0.987512	1.0112	0.906172	0.994499	1	328929	77959	-0.057002	2.1916e-06	COVID-19 Hospitalized	INTERGENIC_VARIANT	EUR
615	Endometriosis	genitourinary	rs505922	ABO	9	136149229	T	C	C	1.00553	0.046783	0.91743	1.10209	0.906173	0.994499	1	444044	1090	-0.099884	2.0889e-20	COVID-19 Hospitalized	CODING_TRANSCRIPT_INTRON_VARIANT	EUR
962.1	Adrenal cortical steroids causing adverse effects in therapeutic use	injuries & poisonings	rs581342	LMNA	1	156095466	T	C	C	0.984163	0.135445	0.754702	1.28339	0.906175	0.994499	1	444192	420	0.090245	2.6355e-07	COVID-19 Hospitalized	CODING_TRANSCRIPT_INTRON_VARIANT	EUR
528.6	Leukoplakia of oral mucosa	digestive	rs76423999	SLC12A7	5	1098067	T	A	A	1.01044	0.0881035	0.850188	1.20089	0.906193	0.994499	1	442084	1282	0.18412	3.8813e-07	COVID-19 Critically ill	CODING_TRANSCRIPT_INTRON_VARIANT	EUR
368.91	Psychophysical visual disturbances	sense organs	rs1405655	NR1H2	19	50882619	T	C	C	0.992504	0.0638535	0.87575	1.12482	0.906199	0.994499	1	443763	604	0.075181	1.1208e-11	COVID-19 Hospitalized,COVID-19 Critically ill	CODING_TRANSCRIPT_INTRON_VARIANT	EUR
427.12	Paroxysmal ventricular tachycardia	circulatory system	rs1453205	LOC101928196	2	19901073	C	T	T	0.997961	0.0173252	0.964642	1.03243	0.906201	0.994499	1	432008	7228	0.096992	3.6368e-06	COVID-19 Critically ill	INTERGENIC_VARIANT	EUR
202.22	Reticulosarcoma	neoplasms	rs11234800	ME3	11	86479407	G	C	C	0.992645	0.0626476	0.877947	1.12233	0.906203	0.994499	1	444521	1039	-0.077173	3.0702e-06	COVID-19 Hospitalized	INTERGENIC_VARIANT	EUR
202.2	Non-Hodgkins lymphoma	neoplasms	rs12809318	FBRSL1	12	133140840	T	C	C	0.997663	0.0198544	0.959586	1.03725	0.906211	0.994499	1	438435	5520	-0.062781	9.5289e-09	COVID-19 Hospitalized	CODING_TRANSCRIPT_INTRON_VARIANT	EUR
384	Other disorders of tympanic membrane	sense organs	rs8080583	KANSL1	17	44162597	C	A	A	1.00353	0.0299112	0.94639	1.06412	0.906211	0.994499	1	439291	3234	-0.12662	2.0785e-08	COVID-19 Critically ill	CODING_TRANSCRIPT_INTRON_VARIANT	EUR
283	Acquired hemolytic anemias	hematopoietic	rs7560588	BCL11A	2	60727416	G	A	A	0.992041	0.0678338	0.868539	1.1331	0.906221	0.994499	1	444525	637	-0.12371	2.3396e-07	COVID-19 Critically ill	CODING_TRANSCRIPT_INTRON_VARIANT	EUR
654.1	Abnormality of organs and soft tissues of pelvis complicating pregnancy, childbirth, or the puerperium	pregnancy complications	rs12567716	FOXD2	1	48197570	T	C	C	0.982334	0.151319	0.730224	1.32148	0.906232	0.994499	1	445605	242	-0.090753	1.4878e-06	COVID-19 Hospitalized	INTERGENIC_VARIANT	EUR
250.42	Other abnormal glucose	endocrine/metabolic	rs35705950	MUC5B	11	1241221	G	T	T	1.00162	0.0137147	0.975052	1.02891	0.906232	0.994499	1	382420	29645	-0.11177	1.2224e-08	COVID-19 Hospitalized,COVID-19 Critically ill	UPSTREAM_GENE_VARIANT	EUR
366.2	Senile cataract	sense organs	rs4830964	.	23	15515319	C	G	G	0.999535	0.0039461	0.991834	1.0073	0.906234	0.994499	1	211763	192273	0.046578	2.9701e-06	COVID-19 Hospitalized	SEQUENCE_VARIANT	EUR
740.3	Osteoarthrosis involving more than one site, but not specified as generalized	musculoskeletal	rs35154152	THBS3	1	155172725	T	C	C	0.996099	0.0331881	0.933368	1.06305	0.906251	0.9945	1	433912	4725	-0.20528	2.3574e-11	COVID-19 Critically ill	SYNONYMOUS_VARIANT	EUR
426.92	Cardiac defibrillator in situ	circulatory system	rs76423999	SLC12A7	5	1098067	T	A	A	0.996109	0.0331039	0.933531	1.06288	0.906255	0.9945	1	433895	9457	0.18412	3.8813e-07	COVID-19 Critically ill	CODING_TRANSCRIPT_INTRON_VARIANT	EUR
452.2	Deep vein thrombosis [DVT]	circulatory system	rs3746539	PTPRT	20	40702071	G	A	A	0.998473	0.012984	0.973384	1.02421	0.906279	0.9945	1	425877	13567	0.05405	1.7723e-06	COVID-19 Hospitalized	THREE_PRIME_UTR_EXON_VARIANT	EUR
240	Simple and unspecified goiter	endocrine/metabolic	rs7579014	BCL11A	2	60707894	G	A	A	0.995451	0.038732	0.92268	1.07396	0.906283	0.9945	1	442239	1586	-0.05629	1.2614e-06	COVID-19 Hospitalized	CODING_TRANSCRIPT_INTRON_VARIANT	EUR
528.11	Stomatitis and mucositis (ulcerative)	digestive	rs2924480	ELF5	11	34529831	T	C	C	1.01238	0.104551	0.824804	1.24262	0.906296	0.9945	1	444515	236	-0.11648	2.817e-07	COVID-19 Critically ill	CODING_TRANSCRIPT_INTRON_VARIANT	EUR
427.4	Cardiac arrest and ventricular fibrillation	circulatory system	rs7960611	CLEC1A	12	10230416	G	A	A	0.994488	0.046957	0.907047	1.09036	0.906296	0.9945	1	439549	2657	-0.1584	3.3086e-07	COVID-19 Critically ill	CODING_TRANSCRIPT_INTRON_VARIANT	EUR
520.1	Hereditary disturbances in tooth structure	digestive	rs78313563	ESS2	22	19136365	G	A	A	1.02324	0.195174	0.697981	1.50006	0.906308	0.9945	1	439563	1472	0.40873	6.5914e-07	COVID-19 Critically ill	UPSTREAM_GENE_VARIANT	EUR
625	Pain and other symptoms associated with female genital organs	genitourinary	rs76423999	SLC12A7	5	1098067	T	A	A	1.00758	0.0641242	0.888577	1.14251	0.906315	0.9945	1	440172	2661	0.18412	3.8813e-07	COVID-19 Critically ill	CODING_TRANSCRIPT_INTRON_VARIANT	EUR
523.31	Acute periodontitis	digestive	rs1250993	LOC101929525	10	81399565	C	G	G	1.00133	0.0113229	0.979356	1.0238	0.906336	0.9945	1	407927	22443	0.12403	5.3767e-08	COVID-19 Critically ill	INTERGENIC_VARIANT	EUR
580.31	Nephritis and nephropathy in diseases classified elsewhere	genitourinary	rs467843	TRAPPC13	5	64945715	A	G	G	1.00373	0.0316793	0.943307	1.06803	0.906346	0.9945	1	440699	2478	-0.089724	1.7259e-06	COVID-19 Critically ill	CODING_TRANSCRIPT_INTRON_VARIANT	EUR
626.2	Dysmenorrhea	genitourinary	rs76073397	MIR548H2	16	11386452	T	C	C	1.00803	0.0679791	0.882284	1.15169	0.906371	0.9945	1	442729	1696	0.14454	9.6663e-07	COVID-19 Critically ill,COVID-19 Hospitalized	INTERGENIC_VARIANT	EUR
622.2	Mucous polyp of cervix	genitourinary	rs3746539	PTPRT	20	40702071	G	A	A	0.991212	0.0750723	0.855588	1.14833	0.906397	0.9945	1	445060	400	0.05405	1.7723e-06	COVID-19 Hospitalized	THREE_PRIME_UTR_EXON_VARIANT	EUR
270.21	Disorders of urea cycle metabolism	endocrine/metabolic	rs7089827	TFAM	10	60157611	C	T	T	0.980086	0.171083	0.700871	1.37054	0.906407	0.9945	1	445162	235	-0.14471	2.0338e-06	COVID-19 Critically ill	THREE_PRIME_UTR_EXON_VARIANT	EUR
619.2	Disorders of uterus, NEC	genitourinary	rs1405655	NR1H2	19	50882619	T	C	C	0.99531	0.0399817	0.920293	1.07644	0.906409	0.9945	1	442657	1635	0.075181	1.1208e-11	COVID-19 Hospitalized,COVID-19 Critically ill	CODING_TRANSCRIPT_INTRON_VARIANT	EUR
695.7	Prurigo and Lichen	dermatologic	rs5023077	FBRSL1	12	133141973	T	C	C	0.997923	0.0176855	0.963925	1.03312	0.906417	0.9945	1	428716	6950	-0.090901	1.5172e-06	COVID-19 Critically ill	CODING_TRANSCRIPT_INTRON_VARIANT	EUR
724	Other and unspecified disorders of back	musculoskeletal	rs11234800	ME3	11	86479407	G	C	C	0.997838	0.0184104	0.962474	1.0345	0.906424	0.9945	1	415281	12434	-0.077173	3.0702e-06	COVID-19 Hospitalized	INTERGENIC_VARIANT	EUR
599.8	Other symptoms involving urinary system	genitourinary	rs721917	SFTPD	10	81706324	A	G	G	0.998087	0.0162901	0.966724	1.03047	0.906448	0.9945	1	421469	7939	0.055247	2.0819e-07	COVID-19 Hospitalized	SYNONYMOUS_VARIANT	EUR
358	Myoneural disorders	neurological	rs77534576	DLX4	17	47940666	C	T	T	1.01854	0.156307	0.74977	1.38365	0.906454	0.9945	1	444251	1161	0.20794	1.7585e-10	COVID-19 Hospitalized	INTERGENIC_VARIANT	EUR
334	Degenerative disease of the spinal cord	neurological	rs9497053	UTRN	6	145026256	G	A	A	1.00377	0.0320193	0.942712	1.06878	0.906456	0.9945	1	437774	3488	-0.064841	1.0064e-06	COVID-19 Hospitalized	CODING_TRANSCRIPT_INTRON_VARIANT	EUR
149.4	Cancer of larynx	neoplasms	rs34488998	NKAIN3	8	63408372	G	A	A	1.00979	0.0829217	0.858318	1.18799	0.906469	0.9945	1	442995	2157	0.1355	3.4644e-06	COVID-19 Hospitalized	CODING_TRANSCRIPT_INTRON_VARIANT	EUR
604	Disorders of penis	genitourinary	rs9501257	HLA-DPB1	6	33055355	A	G	G	1.00338	0.0287059	0.948484	1.06145	0.906472	0.9945	1	431999	7336	0.17269	4.1339e-08	COVID-19 Critically ill	THREE_PRIME_UTR_EXON_VARIANT	EUR
599.2	Retention of urine	genitourinary	rs9497053	UTRN	6	145026256	G	A	A	1.00148	0.0125703	0.977106	1.02646	0.906472	0.9945	1	400468	24032	-0.064841	1.0064e-06	COVID-19 Hospitalized	CODING_TRANSCRIPT_INTRON_VARIANT	EUR
389.3	Degenerative and vascular disorders of ear	sense organs	rs12809318	FBRSL1	12	133140840	T	C	C	0.996151	0.0328283	0.934075	1.06235	0.906482	0.9945	1	440119	1999	-0.062781	9.5289e-09	COVID-19 Hospitalized	CODING_TRANSCRIPT_INTRON_VARIANT	EUR
250	Diabetes mellitus	endocrine/metabolic	rs72711165	TMEM65	8	125336564	T	C	C	0.997362	0.0224843	0.954364	1.0423	0.906489	0.9945	1	278599	148675	0.18279	6.0907e-07	COVID-19 Hospitalized	CODING_TRANSCRIPT_INTRON_VARIANT	EUR
740.3	Osteoarthrosis involving more than one site, but not specified as generalized	musculoskeletal	rs67579710	THBS3	1	155173527	G	A	A	0.996102	0.0332528	0.933252	1.06318	0.906492	0.9945	1	433912	4725	-0.10348	1.0252e-09	COVID-19 Hospitalized	CODING_TRANSCRIPT_INTRON_VARIANT	EUR
246	Other disorders of thyroid	endocrine/metabolic	rs13050728	IFNAR2	21	34615210	T	C	C	1.00304	0.0258557	0.953477	1.05518	0.906509	0.9945	1	436343	3603	-0.10657	4.0686e-21	COVID-19 Hospitalized,COVID-19 Critically ill	CODING_TRANSCRIPT_INTRON_VARIANT	EUR
766	Neuralgia, neuritis, and radiculitis NOS	symptoms	rs11702230	LOC101928126	21	35377591	C	T	T	1.0025	0.0212741	0.96156	1.04519	0.906521	0.9945	1	415626	11536	0.099731	3.223e-09	COVID-19 Hospitalized	INTERGENIC_VARIANT	EUR
260	Protein-calorie malnutrition	endocrine/metabolic	rs10774671	OAS1	12	113357193	G	A	A	1.00161	0.0136997	0.975074	1.02887	0.906525	0.9945	1	420686	12114	0.12569	3.6032e-11	COVID-19 Critically ill	SPLICE_ACCEPTOR_VARIANT	EUR
1005	NA	NA	rs11085727	TYK2	19	10466123	C	T	T	0.999219	0.00665481	0.986271	1.01234	0.90653	0.9945	1	314103	68210	0.17253	2.3333e-18	COVID-19 Critically ill,COVID-19 Hospitalized	CODING_TRANSCRIPT_INTRON_VARIANT	EUR
513.8	Disorders of diaphragm	respiratory	rs76073397	MIR548H2	16	11386452	T	C	C	1.00797	0.0676479	0.88281	1.15088	0.906541	0.9945	1	441883	1501	0.14454	9.6663e-07	COVID-19 Critically ill,COVID-19 Hospitalized	INTERGENIC_VARIANT	EUR
427.9	Palpitations	circulatory system	rs581342	LMNA	1	156095466	T	C	C	0.997561	0.0208084	0.957695	1.03909	0.906575	0.9945	1	405701	18739	0.090245	2.6355e-07	COVID-19 Hospitalized	CODING_TRANSCRIPT_INTRON_VARIANT	EUR
721.2	Spondylosis with myelopathy	musculoskeletal	rs7605877	FOXI3	2	88559025	T	C	C	1.00355	0.0301602	0.945943	1.06466	0.906578	0.9945	1	434420	5677	-0.071053	3.3369e-06	COVID-19 Hospitalized	INTERGENIC_VARIANT	EUR
333	Extrapyramidal disease and abnormal movement disorders	neurological	rs2284028	NCF4	22	37265172	A	C	C	1.00686	0.0582956	0.898151	1.12874	0.90659	0.9945	1	410690	21115	0.31271	4.1737e-06	COVID-19 Critically ill	CODING_TRANSCRIPT_INTRON_VARIANT	EUR
213	Benign neoplasm of bone and articular cartilage	neoplasms	rs9497053	UTRN	6	145026256	G	A	A	1.00842	0.0714873	0.876582	1.16009	0.906594	0.9945	1	443186	687	-0.064841	1.0064e-06	COVID-19 Hospitalized	CODING_TRANSCRIPT_INTRON_VARIANT	EUR
597.2	Urinary complications NEC	genitourinary	rs67959919	LZTFL1	3	45871908	G	A	A	1.01166	0.0988386	0.833499	1.22791	0.906595	0.9945	1	441629	743	0.59355	1.6043e-80	COVID-19 Critically ill	CODING_TRANSCRIPT_INTRON_VARIANT	EUR
627.22	Need for Hormone replacement therapy (postmenopausal)	genitourinary	rs581342	LMNA	1	156095466	T	C	C	1.00965	0.0818486	0.860005	1.18533	0.906601	0.9945	1	443621	1243	0.090245	2.6355e-07	COVID-19 Hospitalized	CODING_TRANSCRIPT_INTRON_VARIANT	EUR
292.12	Symbolic dysfunction	mental disorders	rs622568	SEC61G	7	54647894	A	C	C	1.00921	0.0781557	0.865876	1.17627	0.906614	0.9945	1	444579	605	0.11965	2.6006e-06	COVID-19 Critically ill	INTERGENIC_VARIANT	EUR
371.2	Conjunctivitis, noninfectious	sense organs	rs2924480	ELF5	11	34529831	T	C	C	1.00205	0.017488	0.968289	1.037	0.906616	0.9945	1	423890	8629	-0.11648	2.817e-07	COVID-19 Critically ill	CODING_TRANSCRIPT_INTRON_VARIANT	EUR
339	Other headache syndromes	neurological	rs72655853	SBSPON	8	73985608	A	G	G	0.998355	0.0140349	0.971267	1.0262	0.906625	0.9945	1	344580	58562	0.22523	8.3915e-07	COVID-19 Critically ill	CODING_TRANSCRIPT_INTRON_VARIANT	EUR
427.9	Palpitations	circulatory system	rs62200027	CASC20	20	6469515	G	A	A	0.998636	0.0116351	0.976121	1.02167	0.90664	0.9945	1	405701	18739	-0.053006	3.3456e-06	COVID-19 Hospitalized,COVID-19 Critically ill	NON_CODING_TRANSCRIPT_INTRON_VARIANT	EUR
962	Poisoning by hormones and synthetic substitutes	injuries & poisonings	rs505922	ABO	9	136149229	T	C	C	0.995044	0.0423628	0.915763	1.08119	0.906642	0.9945	1	440514	1263	-0.099884	2.0889e-20	COVID-19 Hospitalized	CODING_TRANSCRIPT_INTRON_VARIANT	EUR
618.1	Prolapse of vaginal walls	genitourinary	rs7605877	FOXI3	2	88559025	T	C	C	0.992455	0.0645893	0.874445	1.12639	0.906653	0.9945	1	443811	1301	-0.071053	3.3369e-06	COVID-19 Hospitalized	INTERGENIC_VARIANT	EUR
726.3	Bursitis	musculoskeletal	rs67959919	LZTFL1	3	45871908	G	A	A	1.0028	0.0238164	0.957062	1.05072	0.906663	0.9945	1	416826	13180	0.59355	1.6043e-80	COVID-19 Critically ill	CODING_TRANSCRIPT_INTRON_VARIANT	EUR
371.2	Conjunctivitis, noninfectious	sense organs	rs7671107	LOC101929161	4	25449225	G	A	A	1.00234	0.0199664	0.963876	1.04235	0.906664	0.9945	1	423890	8629	-0.064456	1.0803e-06	COVID-19 Hospitalized	INTERGENIC_VARIANT	EUR
751.2	Congenital anomalies of urinary system	congenital anomalies	rs35508621	LZTFL1	3	45880481	T	C	C	0.995882	0.0351984	0.929495	1.06701	0.906677	0.9945	1	431815	6040	0.38931	6.0917e-89	COVID-19 Hospitalized	CODING_TRANSCRIPT_INTRON_VARIANT	EUR
735.3	Hallux valgus (Bunion)	musculoskeletal	rs10086829	COL14A1	8	121149129	G	A	A	0.998319	0.014351	0.97063	1.0268	0.906684	0.9945	1	419202	15738	-0.097352	3.8599e-06	COVID-19 Critically ill	FIVE_PRIME_UTR_INTRON_VARIANT	EUR
733.9	Chondromalacia	musculoskeletal	rs5023077	FBRSL1	12	133141973	T	C	C	0.993969	0.0516043	0.898354	1.09976	0.906688	0.9945	1	442699	803	-0.090901	1.5172e-06	COVID-19 Critically ill	CODING_TRANSCRIPT_INTRON_VARIANT	EUR
281	Other deficiency anemia	hematopoietic	rs13050728	IFNAR2	21	34615210	T	C	C	0.998497	0.0128337	0.973694	1.02393	0.906702	0.9945	1	416925	15056	-0.10657	4.0686e-21	COVID-19 Hospitalized,COVID-19 Critically ill	CODING_TRANSCRIPT_INTRON_VARIANT	EUR
627.22	Need for Hormone replacement therapy (postmenopausal)	genitourinary	rs76423999	SLC12A7	5	1098067	T	A	A	0.989324	0.0915902	0.826755	1.18386	0.90671	0.9945	1	443621	1243	0.18412	3.8813e-07	COVID-19 Critically ill	CODING_TRANSCRIPT_INTRON_VARIANT	EUR
277.4	Disorders of bilirubin excretion	endocrine/metabolic	rs12567716	FOXD2	1	48197570	T	C	C	1.00601	0.0511719	0.910011	1.11215	0.906714	0.9945	1	440303	2074	-0.090753	1.4878e-06	COVID-19 Hospitalized	INTERGENIC_VARIANT	EUR
426.4	Anomalous atrioventricular excitation	circulatory system	rs4830964	.	23	15515319	C	G	G	0.993952	0.051774	0.898039	1.10011	0.90672	0.9945	1	445277	483	0.046578	2.9701e-06	COVID-19 Hospitalized	SEQUENCE_VARIANT	EUR
737.3	Kyphoscoliosis and scoliosis	musculoskeletal	rs61667602	CRHR1	17	43785349	T	C	C	0.996534	0.0296294	0.940311	1.05612	0.906725	0.9945	1	436294	3337	-0.093554	9.1279e-12	COVID-19 Hospitalized	FIVE_PRIME_UTR_INTRON_VARIANT	EUR
370.3	Keratoconjunctivitis	sense organs	rs11234800	ME3	11	86479407	G	C	C	0.996522	0.029736	0.940103	1.05633	0.906732	0.9945	1	431493	4652	-0.077173	3.0702e-06	COVID-19 Hospitalized	INTERGENIC_VARIANT	EUR
164	Cancer of intrathoracic organs	neoplasms	rs7579014	BCL11A	2	60707894	G	A	A	0.98912	0.0933908	0.823673	1.1878	0.906751	0.9945	1	445059	271	-0.05629	1.2614e-06	COVID-19 Hospitalized	CODING_TRANSCRIPT_INTRON_VARIANT	EUR
394.4	Acute rheumatic heart disease	circulatory system	rs9367106	LOC100505711	6	41483390	G	C	C	0.953284	0.408432	0.428119	2.12266	0.906751	0.9945	1	445327	211	0.20225	3.4038e-11	COVID-19 Hospitalized	INTERGENIC_VARIANT	EUR
260.3	Adult failure to thrive	endocrine/metabolic	rs60869999	MYO1C	17	1390948	A	T	T	0.99646	0.030279	0.939045	1.05739	0.906768	0.9945	1	438858	3151	0.059541	2.9039e-06	COVID-19 Hospitalized	CODING_TRANSCRIPT_INTRON_VARIANT	EUR
598.9	NA	NA	rs11702230	LOC101928126	21	35377591	C	T	T	1.00372	0.0316992	0.943257	1.06806	0.90677	0.9945	1	427381	5103	0.099731	3.223e-09	COVID-19 Hospitalized	INTERGENIC_VARIANT	EUR
916	Contusion	injuries & poisonings	rs766826	ELF5	11	34528766	C	T	T	1.00128	0.0109561	0.980012	1.02302	0.906795	0.9945	1	380487	23697	-0.082134	1.155e-11	COVID-19 Hospitalized	CODING_TRANSCRIPT_INTRON_VARIANT	EUR
286.8	Hypercoagulable state	hematopoietic	rs5023077	FBRSL1	12	133141973	T	C	C	0.99652	0.029775	0.94003	1.05641	0.906799	0.9945	1	441891	2427	-0.090901	1.5172e-06	COVID-19 Critically ill	CODING_TRANSCRIPT_INTRON_VARIANT	EUR
989	Toxic effect of other substances, chiefly nonmedicinal as to source	injuries & poisonings	rs2277732	DPP9	19	4723670	C	A	A	1.00632	0.0537815	0.90564	1.11818	0.9068	0.9945	1	442548	895	0.11697	6.1912e-22	COVID-19 Hospitalized,COVID-19 Critically ill	FIVE_PRIME_UTR_INTRON_VARIANT	EUR
602	Other disorders of prostate	genitourinary	rs8052423	SLC22A31	16	89269178	G	T	T	1.00288	0.0245804	0.955711	1.05238	0.906821	0.9945	1	428400	7204	0.13037	1.0019e-06	COVID-19 Critically ill	UPSTREAM_GENE_VARIANT	EUR
1015	NA	NA	rs111783124	LOC101928126	21	35362848	G	A	A	1.00162	0.0137912	0.974904	1.02906	0.906821	0.9945	1	384164	25738	0.13532	2.1558e-07	COVID-19 Critically ill	INTERGENIC_VARIANT	EUR
334.21	Amyotrophic Lateral Sclerosis	neurological	rs1405655	NR1H2	19	50882619	T	C	C	1.00719	0.0611876	0.893362	1.13552	0.906825	0.9945	1	445073	663	0.075181	1.1208e-11	COVID-19 Hospitalized,COVID-19 Critically ill	CODING_TRANSCRIPT_INTRON_VARIANT	EUR
252	Disorders of parathyroid gland	endocrine/metabolic	rs117169628	SLC22A31	16	89262657	G	A	A	1.00338	0.0287959	0.948315	1.06163	0.906832	0.9945	1	437572	5347	0.081201	5.77e-07	COVID-19 Hospitalized	SYNONYMOUS_VARIANT	EUR
316.1	Polyneuropathy due to drugs	mental disorders	rs11702230	LOC101928126	21	35377591	C	T	T	0.985379	0.125863	0.769961	1.26107	0.906842	0.9945	1	445038	327	0.099731	3.223e-09	COVID-19 Hospitalized	INTERGENIC_VARIANT	EUR
519.8	Other diseases of respiratory system, NEC	respiratory	rs7960611	CLEC1A	12	10230416	G	A	A	0.995555	0.0380769	0.923962	1.07269	0.906855	0.9945	1	430719	4060	-0.1584	3.3086e-07	COVID-19 Critically ill	CODING_TRANSCRIPT_INTRON_VARIANT	EUR
427.42	Cardiac arrest	circulatory system	rs467843	TRAPPC13	5	64945715	A	G	G	0.995562	0.0380177	0.924076	1.07258	0.906865	0.9945	1	441598	1715	-0.089724	1.7259e-06	COVID-19 Critically ill	CODING_TRANSCRIPT_INTRON_VARIANT	EUR
721.8	Other allied disorders of spine	musculoskeletal	rs60305836	CDH8	16	61709381	A	C	C	1.00766	0.065231	0.886726	1.14509	0.906875	0.9945	1	439479	1087	0.086719	1.1846e-06	COVID-19 Hospitalized	CODING_TRANSCRIPT_INTRON_VARIANT	EUR
836	Traumatic arthropathy	injuries & poisonings	rs915823	TMPRSS2	21	42851454	A	C	C	1.0026	0.0222357	0.959848	1.04727	0.906884	0.9945	1	430980	6945	-0.066039	1.6687e-06	COVID-19 Hospitalized	CODING_TRANSCRIPT_INTRON_VARIANT	EUR
350.2	Abnormality of gait	neurological	rs3746539	PTPRT	20	40702071	G	A	A	1.0008	0.00680107	0.987544	1.01423	0.906885	0.9945	1	350197	57501	0.05405	1.7723e-06	COVID-19 Hospitalized	THREE_PRIME_UTR_EXON_VARIANT	EUR
272	Disorders of lipoid metabolism	endocrine/metabolic	rs9268576	HLA-DRA	6	32395641	T	C	C	1.00144	0.0122966	0.977592	1.02587	0.906886	0.9945	1	95917	324125	0.095134	9.9752e-07	COVID-19 Hospitalized	INTERGENIC_VARIANT	EUR
364.4	Corneal degenerations	sense organs	rs1453205	LOC101928196	2	19901073	C	T	T	1.00329	0.0281131	0.949507	1.06013	0.906899	0.9945	1	438468	2715	0.096992	3.6368e-06	COVID-19 Critically ill	INTERGENIC_VARIANT	EUR
300.13	Phobia	mental disorders	rs732990	CIB4	2	26842146	C	G	G	0.9954	0.0394255	0.92138	1.07537	0.906901	0.9945	1	442126	1365	0.056389	5.6358e-07	COVID-19 Hospitalized	CODING_TRANSCRIPT_INTRON_VARIANT	EUR
433.11	Occlusion of cerebral arteries, with cerebral infarction	circulatory system	rs12660421	FOXP4-AS1	6	41488378	G	A	A	1.01419	0.12047	0.800893	1.28429	0.906907	0.9945	1	440935	2271	0.35506	1.1424e-09	COVID-19 Critically ill	DOWNSTREAM_GENE_VARIANT	EUR
979	Adverse drug events and drug allergies	injuries & poisonings	rs12660421	FOXP4-AS1	6	41488378	G	A	A	0.992804	0.0617612	0.879614	1.12056	0.906909	0.9945	1	417557	8673	0.35506	1.1424e-09	COVID-19 Critically ill	DOWNSTREAM_GENE_VARIANT	EUR
427.7	Tachycardia NOS	circulatory system	rs13050728	IFNAR2	21	34615210	T	C	C	0.998408	0.0136268	0.972095	1.02543	0.90691	0.9945	1	408533	13267	-0.10657	4.0686e-21	COVID-19 Hospitalized,COVID-19 Critically ill	CODING_TRANSCRIPT_INTRON_VARIANT	EUR
202.23	Lymphosarcoma	neoplasms	rs147812915	KAT7	17	47858295	C	T	T	1.03109	0.261832	0.617198	1.72253	0.906915	0.9945	1	445427	249	0.23438	1.0943e-07	COVID-19 Critically ill	INTERGENIC_VARIANT	EUR
385	Other disorders of middle ear and mastoid	sense organs	rs915823	TMPRSS2	21	42851454	A	C	C	1.0051	0.0435022	0.922954	1.09456	0.90692	0.9945	1	442131	1780	-0.066039	1.6687e-06	COVID-19 Hospitalized	CODING_TRANSCRIPT_INTRON_VARIANT	EUR
480.11	Pneumococcal pneumonia	respiratory	rs78313563	ESS2	22	19136365	G	A	A	0.979217	0.179654	0.688585	1.39252	0.906936	0.994503	1	439168	1837	0.40873	6.5914e-07	COVID-19 Critically ill	UPSTREAM_GENE_VARIANT	EUR
772.2	Spasm of muscle	symptoms	rs12259804	PLEKHS1	10	115573378	T	C	C	0.995802	0.035984	0.92799	1.06857	0.90694	0.994503	1	414480	10387	-0.27547	4.8674e-08	COVID-19 Critically ill	INTERGENIC_VARIANT	EUR
736.6	Unequal leg length (acquired)	musculoskeletal	rs5023077	FBRSL1	12	133141973	T	C	C	0.99742	0.0221019	0.955136	1.04158	0.906964	0.994512	1	437408	4416	-0.090901	1.5172e-06	COVID-19 Critically ill	CODING_TRANSCRIPT_INTRON_VARIANT	EUR
345.11	Generalized convulsive epilepsy	neurological	rs12259804	PLEKHS1	10	115573378	T	C	C	0.987423	0.108299	0.798581	1.22092	0.906966	0.994512	1	443317	1121	-0.27547	4.8674e-08	COVID-19 Critically ill	INTERGENIC_VARIANT	EUR
242.3	Exophthalmos	endocrine/metabolic	rs7671107	LOC101929161	4	25449225	G	A	A	1.00823	0.0701665	0.878688	1.15687	0.906985	0.994515	1	444312	684	-0.064456	1.0803e-06	COVID-19 Hospitalized	INTERGENIC_VARIANT	EUR
473.1	Chronic laryngitis	respiratory	rs9896243	NSF	17	44826056	C	G	G	1.00705	0.0601506	0.895059	1.13306	0.906987	0.994515	1	442589	841	-0.13155	3.2234e-08	COVID-19 Critically ill	CODING_TRANSCRIPT_INTRON_VARIANT	EUR
222	Benign neoplasm of male genital organs	neoplasms	rs10774679	OAS3	12	113374748	C	T	T	1.0028	0.023933	0.956847	1.05096	0.907001	0.994515	1	434871	3973	0.075824	4.6954e-12	COVID-19 Hospitalized	UPSTREAM_GENE_VARIANT	EUR
173	Neoplasm of uncertain behavior of skin	neoplasms	rs732990	CIB4	2	26842146	C	G	G	1.0008	0.00684996	0.987454	1.01433	0.907012	0.994515	1	341373	53740	0.056389	5.6358e-07	COVID-19 Hospitalized	CODING_TRANSCRIPT_INTRON_VARIANT	EUR
274.11	Gouty arthropathy	endocrine/metabolic	rs9497053	UTRN	6	145026256	G	A	A	0.9974	0.022288	0.954768	1.04194	0.907015	0.994515	1	431080	7237	-0.064841	1.0064e-06	COVID-19 Hospitalized	CODING_TRANSCRIPT_INTRON_VARIANT	EUR
596.1	Bladder neck obstruction	genitourinary	rs9367106	LOC100505711	6	41483390	G	C	C	1.00927	0.0789921	0.864506	1.17827	0.907035	0.994515	1	434167	5252	0.20225	3.4038e-11	COVID-19 Hospitalized	INTERGENIC_VARIANT	EUR
627.4	Premenopausal menorrhagia	genitourinary	rs13179014	SPEF2	5	35693227	A	C	C	0.99119	0.0757939	0.85436	1.14993	0.907057	0.994515	1	444653	423	-0.061249	6.1057e-07	COVID-19 Hospitalized	CODING_TRANSCRIPT_INTRON_VARIANT	EUR
369.5	Conjunctivitis, infectious	sense organs	rs622568	SEC61G	7	54647894	A	C	C	1.00235	0.0201062	0.963618	1.04264	0.907073	0.994515	1	413960	9377	0.11965	2.6006e-06	COVID-19 Critically ill	INTERGENIC_VARIANT	EUR
212	Benign neoplasm of respiratory and intrathoracic organs	neoplasms	rs9577395	ATP11A	13	113534984	C	G	G	0.994142	0.0503403	0.900738	1.09723	0.907087	0.994515	1	442475	1217	0.064829	8.6068e-07	COVID-19 Hospitalized,COVID-19 Critically ill	CODING_TRANSCRIPT_INTRON_VARIANT	EUR
722.1	Displacement of intervertebral disc	musculoskeletal	rs2277732	DPP9	19	4723670	C	A	A	0.99854	0.0125164	0.974343	1.02334	0.907102	0.994515	1	409663	17431	0.11697	6.1912e-22	COVID-19 Hospitalized,COVID-19 Critically ill	FIVE_PRIME_UTR_INTRON_VARIANT	EUR
564.8	NA	NA	rs67959919	LZTFL1	3	45871908	G	A	A	0.995524	0.0384451	0.923267	1.07344	0.907111	0.994515	1	426025	5014	0.59355	1.6043e-80	COVID-19 Critically ill	CODING_TRANSCRIPT_INTRON_VARIANT	EUR
805	Fracture of vertebral column without mention of spinal cord injury	injuries & poisonings	rs10129899	LINC00637	14	104330432	C	A	A	0.997925	0.0178058	0.963699	1.03337	0.907123	0.994515	1	433376	7205	-0.057002	2.1916e-06	COVID-19 Hospitalized	INTERGENIC_VARIANT	EUR
642	Hypertension complicating pregnancy, childbirth, and the puerperium	pregnancy complications	rs12259804	PLEKHS1	10	115573378	T	C	C	1.02702	0.228501	0.656262	1.60723	0.907124	0.994515	1	445501	255	-0.27547	4.8674e-08	COVID-19 Critically ill	INTERGENIC_VARIANT	EUR
772.3	Muscle weakness	symptoms	rs8052423	SLC22A31	16	89269178	G	T	T	1.00141	0.0120513	0.978031	1.02534	0.907124	0.994515	1	386125	32169	0.13037	1.0019e-06	COVID-19 Critically ill	UPSTREAM_GENE_VARIANT	EUR
261.2	Vitamin B-complex deficiencies	endocrine/metabolic	rs467843	TRAPPC13	5	64945715	A	G	G	0.998678	0.0113409	0.976724	1.02112	0.907128	0.994515	1	413043	20333	-0.089724	1.7259e-06	COVID-19 Critically ill	CODING_TRANSCRIPT_INTRON_VARIANT	EUR
706.3	Seborrhea	dermatologic	rs6869036	MGAT1	5	180223327	C	T	T	0.981852	0.157004	0.721779	1.33563	0.907137	0.994515	1	441862	974	0.25536	1.7578e-06	COVID-19 Critically ill	FIVE_PRIME_UTR_INTRON_VARIANT	EUR
507	Pleurisy; pleural effusion	respiratory	rs11234800	ME3	11	86479407	G	C	C	1.00192	0.0164838	0.970071	1.03482	0.907174	0.994515	1	413843	15536	-0.077173	3.0702e-06	COVID-19 Hospitalized	INTERGENIC_VARIANT	EUR
353.1	Nerve plexus lesions	neurological	rs9501257	HLA-DPB1	6	33055355	A	G	G	1.00828	0.0707412	0.877743	1.15824	0.907177	0.994515	1	443148	1189	0.17269	4.1339e-08	COVID-19 Critically ill	THREE_PRIME_UTR_EXON_VARIANT	EUR
599.2	Retention of urine	genitourinary	rs72655853	SBSPON	8	73985608	A	G	G	0.997623	0.0204068	0.958509	1.03833	0.90718	0.994515	1	400468	24032	0.22523	8.3915e-07	COVID-19 Critically ill	CODING_TRANSCRIPT_INTRON_VARIANT	EUR
195.3	Malignant neoplasm of head, face, and neck	neoplasms	rs76073397	MIR548H2	16	11386452	T	C	C	0.995293	0.0404704	0.919395	1.07746	0.907186	0.994515	1	437110	4358	0.14454	9.6663e-07	COVID-19 Critically ill,COVID-19 Hospitalized	INTERGENIC_VARIANT	EUR
275.3	Disorders of magnesium metabolism	endocrine/metabolic	rs9577395	ATP11A	13	113534984	C	G	G	1.00226	0.0194055	0.96486	1.04112	0.907208	0.994515	1	426787	8313	0.064829	8.6068e-07	COVID-19 Hospitalized,COVID-19 Critically ill	CODING_TRANSCRIPT_INTRON_VARIANT	EUR
580.11	Proliferative glomerulonephritis	genitourinary	rs35154152	THBS3	1	155172725	T	C	C	1.01612	0.137225	0.776498	1.3297	0.907212	0.994515	1	445454	269	-0.20528	2.3574e-11	COVID-19 Critically ill	SYNONYMOUS_VARIANT	EUR
271.3	Intestinal disaccharidase deficiencies and disaccharide malabsorption	endocrine/metabolic	rs9577395	ATP11A	13	113534984	C	G	G	0.997783	0.0190417	0.961231	1.03573	0.907224	0.994515	1	426401	8687	0.064829	8.6068e-07	COVID-19 Hospitalized,COVID-19 Critically ill	CODING_TRANSCRIPT_INTRON_VARIANT	EUR
477	Epistaxis or throat hemorrhage	respiratory	rs76423999	SLC12A7	5	1098067	T	A	A	0.995954	0.0347907	0.930305	1.06624	0.907227	0.994515	1	427423	8471	0.18412	3.8813e-07	COVID-19 Critically ill	CODING_TRANSCRIPT_INTRON_VARIANT	EUR
427.22	Atrial flutter	circulatory system	rs11234800	ME3	11	86479407	G	C	C	0.99835	0.0141732	0.970998	1.02647	0.907228	0.994515	1	414638	21494	-0.077173	3.0702e-06	COVID-19 Hospitalized	INTERGENIC_VARIANT	EUR
130	Spirochetal infection	infectious diseases	rs1405655	NR1H2	19	50882619	T	C	C	0.995531	0.0384368	0.923289	1.07343	0.907239	0.994515	1	438213	1666	0.075181	1.1208e-11	COVID-19 Hospitalized,COVID-19 Critically ill	CODING_TRANSCRIPT_INTRON_VARIANT	EUR
287.1	Spontaneous ecchymoses	hematopoietic	rs10774671	OAS1	12	113357193	G	A	A	1.00969	0.0827485	0.858522	1.18747	0.907244	0.994515	1	442871	320	0.12569	3.6032e-11	COVID-19 Critically ill	SPLICE_ACCEPTOR_VARIANT	EUR
742.1	Loose body in joint	musculoskeletal	rs72711165	TMEM65	8	125336564	T	C	C	0.95699	0.377326	0.456801	2.00488	0.907249	0.994515	1	444624	325	0.18279	6.0907e-07	COVID-19 Hospitalized	CODING_TRANSCRIPT_INTRON_VARIANT	EUR
371.1	Uveitis, noninfectious or NOS	sense organs	rs60305836	CDH8	16	61709381	A	C	C	1.00387	0.0331896	0.940651	1.07135	0.907251	0.994515	1	438713	4250	0.086719	1.1846e-06	COVID-19 Hospitalized	CODING_TRANSCRIPT_INTRON_VARIANT	EUR
1010.7	NA	NA	rs76073397	MIR548H2	16	11386452	T	C	C	1.00135	0.0115872	0.978866	1.02435	0.907259	0.994515	1	62144	354176	0.14454	9.6663e-07	COVID-19 Critically ill,COVID-19 Hospitalized	INTERGENIC_VARIANT	EUR
241.1	Nontoxic uninodular goiter	endocrine/metabolic	rs9268576	HLA-DRA	6	32395641	T	C	C	1.00345	0.0295384	0.947003	1.06326	0.90726	0.994515	1	429925	11074	0.095134	9.9752e-07	COVID-19 Hospitalized	INTERGENIC_VARIANT	EUR
873	NA	NA	rs77534576	DLX4	17	47940666	C	T	T	1.01394	0.118842	0.803256	1.27988	0.907261	0.994515	1	437070	2027	0.20794	1.7585e-10	COVID-19 Hospitalized	INTERGENIC_VARIANT	EUR
440.9	Atherosclerosis of aorta	circulatory system	rs55654108	PDCL3P4	3	101425703	A	G	G	0.995726	0.0367655	0.926499	1.07013	0.907263	0.994515	1	435461	1719	-0.05662	1.0636e-06	COVID-19 Hospitalized	INTERGENIC_VARIANT	EUR
202	Cancer of other lymphoid, histiocytic tissue	neoplasms	rs10086829	COL14A1	8	121149129	G	A	A	1.00272	0.0232942	0.957966	1.04956	0.907272	0.994515	1	437723	5814	-0.097352	3.8599e-06	COVID-19 Critically ill	FIVE_PRIME_UTR_INTRON_VARIANT	EUR
790.8	Elevated C-reactive protein (CRP)	symptoms	rs1405655	NR1H2	19	50882619	T	C	C	0.988572	0.0986847	0.814719	1.19952	0.907281	0.994515	1	444743	253	0.075181	1.1208e-11	COVID-19 Hospitalized,COVID-19 Critically ill	CODING_TRANSCRIPT_INTRON_VARIANT	EUR
809	Fracture of unspecified bones	injuries & poisonings	rs111783124	LOC101928126	21	35362848	G	A	A	1.00299	0.0255949	0.953912	1.05458	0.907288	0.994515	1	428336	7048	0.13532	2.1558e-07	COVID-19 Critically ill	INTERGENIC_VARIANT	EUR
172.2	Other non-epithelial cancer of skin	neoplasms	rs2277732	DPP9	19	4723670	C	A	A	1.00083	0.00712629	0.986949	1.01491	0.907294	0.994515	1	360737	64695	0.11697	6.1912e-22	COVID-19 Hospitalized,COVID-19 Critically ill	FIVE_PRIME_UTR_INTRON_VARIANT	EUR
480.1	Bacterial pneumonia	respiratory	rs9577395	ATP11A	13	113534984	C	G	G	1.00201	0.0172847	0.968637	1.03654	0.907325	0.994516	1	422651	10579	0.064829	8.6068e-07	COVID-19 Hospitalized,COVID-19 Critically ill	CODING_TRANSCRIPT_INTRON_VARIANT	EUR
420.21	Acute pericarditis	circulatory system	rs732990	CIB4	2	26842146	C	G	G	0.993624	0.0549566	0.89216	1.10663	0.907336	0.994516	1	444355	700	0.056389	5.6358e-07	COVID-19 Hospitalized	CODING_TRANSCRIPT_INTRON_VARIANT	EUR
597.1	Urethral stricture (not specified as infectious)	genitourinary	rs75505823	LRP1	12	57540956	G	T	T	1.00606	0.0519439	0.90868	1.11388	0.907345	0.994516	1	438336	4377	-0.20852	3.0745e-06	COVID-19 Critically ill	CODING_TRANSCRIPT_INTRON_VARIANT	EUR
1001	NA	NA	rs13050728	IFNAR2	21	34615210	T	C	C	0.997922	0.017873	0.96357	1.0335	0.907345	0.994516	1	422969	7573	-0.10657	4.0686e-21	COVID-19 Hospitalized,COVID-19 Critically ill	CODING_TRANSCRIPT_INTRON_VARIANT	EUR
386.2	Peripheral or central vertigo	sense organs	rs5023077	FBRSL1	12	133141973	T	C	C	0.998426	0.0135336	0.972291	1.02526	0.907348	0.994516	1	419055	12066	-0.090901	1.5172e-06	COVID-19 Critically ill	CODING_TRANSCRIPT_INTRON_VARIANT	EUR
742.8	Articular cartilage disorder	musculoskeletal	rs2284028	NCF4	22	37265172	A	C	C	0.954829	0.397185	0.438371	2.07975	0.907355	0.994516	1	443675	423	0.31271	4.1737e-06	COVID-19 Critically ill	CODING_TRANSCRIPT_INTRON_VARIANT	EUR
153.3	Malignant neoplasm of rectum, rectosigmoid junction, and anus	neoplasms	rs3746539	PTPRT	20	40702071	G	A	A	1.00316	0.0271049	0.951258	1.05789	0.907357	0.994516	1	441430	3037	0.05405	1.7723e-06	COVID-19 Hospitalized	THREE_PRIME_UTR_EXON_VARIANT	EUR
317.11	Alcoholic liver damage	mental disorders	rs766826	ELF5	11	34528766	C	T	T	0.9978	0.018928	0.961462	1.03551	0.907381	0.994516	1	433510	7645	-0.082134	1.155e-11	COVID-19 Hospitalized	CODING_TRANSCRIPT_INTRON_VARIANT	EUR
506	Empyema and pneumothorax	respiratory	rs61667602	CRHR1	17	43785349	T	C	C	0.996835	0.0272542	0.944984	1.05153	0.907392	0.994516	1	438262	3932	-0.093554	9.1279e-12	COVID-19 Hospitalized	FIVE_PRIME_UTR_INTRON_VARIANT	EUR
427.21	Atrial fibrillation	circulatory system	rs9497053	UTRN	6	145026256	G	A	A	1.00096	0.00828441	0.984843	1.01735	0.907402	0.994516	1	367507	65638	-0.064841	1.0064e-06	COVID-19 Hospitalized	CODING_TRANSCRIPT_INTRON_VARIANT	EUR
512.2	Painful respiration	respiratory	rs1878527	ANKRD30BL	2	133056313	T	C	C	0.997488	0.0216309	0.956082	1.04069	0.907426	0.994516	1	415565	7417	-0.077457	2.0215e-06	COVID-19 Hospitalized	INTERGENIC_VARIANT	EUR
345.1	Epilepsy	neurological	rs766826	ELF5	11	34528766	C	T	T	0.997953	0.0176264	0.964065	1.03303	0.907432	0.994516	1	432236	8796	-0.082134	1.155e-11	COVID-19 Hospitalized	CODING_TRANSCRIPT_INTRON_VARIANT	EUR
535.2	Atrophic gastritis	digestive	rs10086829	COL14A1	8	121149129	G	A	A	1.00453	0.038896	0.930799	1.08411	0.907434	0.994516	1	434582	2062	-0.097352	3.8599e-06	COVID-19 Critically ill	FIVE_PRIME_UTR_INTRON_VARIANT	EUR
750.1	Upper gastrointestinal congenital anomalies	congenital anomalies	rs61667602	CRHR1	17	43785349	T	C	C	0.993566	0.0555142	0.891134	1.10777	0.907435	0.994516	1	441800	938	-0.093554	9.1279e-12	COVID-19 Hospitalized	FIVE_PRIME_UTR_INTRON_VARIANT	EUR
1011	NA	NA	rs10086829	COL14A1	8	121149129	G	A	A	1.00209	0.017997	0.967363	1.03807	0.90744	0.994516	1	418612	9800	-0.097352	3.8599e-06	COVID-19 Critically ill	FIVE_PRIME_UTR_INTRON_VARIANT	EUR
749	Congenital anomalies of face and neck	congenital anomalies	rs75505823	LRP1	12	57540956	G	T	T	1.01755	0.149651	0.75888	1.36439	0.907444	0.994516	1	443718	524	-0.20852	3.0745e-06	COVID-19 Critically ill	CODING_TRANSCRIPT_INTRON_VARIANT	EUR
289.3	Personal history of diseases of blood and blood-forming organs	hematopoietic	rs12809318	FBRSL1	12	133140840	T	C	C	1.01044	0.0892989	0.848199	1.20371	0.907444	0.994516	1	444357	268	-0.062781	9.5289e-09	COVID-19 Hospitalized	CODING_TRANSCRIPT_INTRON_VARIANT	EUR
592.13	Chronic interstitial cystitis	genitourinary	rs732990	CIB4	2	26842146	C	G	G	1.00737	0.0631596	0.890076	1.14012	0.907461	0.994516	1	444902	532	0.056389	5.6358e-07	COVID-19 Hospitalized	CODING_TRANSCRIPT_INTRON_VARIANT	EUR
270.32	Paraproteinemia	endocrine/metabolic	rs34488998	NKAIN3	8	63408372	G	A	A	0.992579	0.0640822	0.875423	1.12541	0.907462	0.994516	1	440972	3764	0.1355	3.4644e-06	COVID-19 Hospitalized	CODING_TRANSCRIPT_INTRON_VARIANT	EUR
575.7	Other disorders of gallbladder	digestive	rs1453205	LOC101928196	2	19901073	C	T	T	1.00319	0.0274244	0.950693	1.05859	0.907485	0.994522	1	437652	2849	0.096992	3.6368e-06	COVID-19 Critically ill	INTERGENIC_VARIANT	EUR
164	Cancer of intrathoracic organs	neoplasms	rs12567716	FOXD2	1	48197570	T	C	C	0.983702	0.141417	0.745572	1.29789	0.907497	0.994522	1	445059	271	-0.090753	1.4878e-06	COVID-19 Hospitalized	INTERGENIC_VARIANT	EUR
756.5	Congenital osteodystrophies	congenital anomalies	rs7089827	TFAM	10	60157611	C	T	T	0.986115	0.120358	0.778895	1.24847	0.907516	0.994522	1	443693	466	-0.14471	2.0338e-06	COVID-19 Critically ill	THREE_PRIME_UTR_EXON_VARIANT	EUR
580.11	Proliferative glomerulonephritis	genitourinary	rs67579710	THBS3	1	155173527	G	A	A	1.0161	0.137497	0.776067	1.33037	0.907525	0.994522	1	445454	269	-0.10348	1.0252e-09	COVID-19 Hospitalized	CODING_TRANSCRIPT_INTRON_VARIANT	EUR
661	NA	NA	rs117169628	SLC22A31	16	89262657	G	A	A	0.984352	0.135789	0.754339	1.2845	0.907535	0.994522	1	445136	240	0.081201	5.77e-07	COVID-19 Hospitalized	SYNONYMOUS_VARIANT	EUR
459.7	Blood vessel replaced	circulatory system	rs13179014	SPEF2	5	35693227	A	C	C	1.00401	0.0344441	0.938465	1.07413	0.907552	0.994522	1	440590	2028	-0.061249	6.1057e-07	COVID-19 Hospitalized	CODING_TRANSCRIPT_INTRON_VARIANT	EUR
743.11	Osteoporosis NOS	musculoskeletal	rs12809318	FBRSL1	12	133140840	T	C	C	0.998675	0.0114159	0.976578	1.02127	0.907556	0.994522	1	419562	18132	-0.062781	9.5289e-09	COVID-19 Hospitalized	CODING_TRANSCRIPT_INTRON_VARIANT	EUR
742.1	Loose body in joint	musculoskeletal	rs13179014	SPEF2	5	35693227	A	C	C	1.01	0.0857508	0.853752	1.19485	0.907588	0.994522	1	444624	325	-0.061249	6.1057e-07	COVID-19 Hospitalized	CODING_TRANSCRIPT_INTRON_VARIANT	EUR
295.2	Paranoid disorders	mental disorders	rs62200027	CASC20	20	6469515	G	A	A	0.996235	0.0324986	0.934757	1.06176	0.907591	0.994522	1	441216	2306	-0.053006	3.3456e-06	COVID-19 Hospitalized,COVID-19 Critically ill	NON_CODING_TRANSCRIPT_INTRON_VARIANT	EUR
732.7	Osteochondritis dissecans	musculoskeletal	rs60305836	CDH8	16	61709381	A	C	C	0.986967	0.113017	0.790864	1.2317	0.907593	0.994522	1	445077	369	0.086719	1.1846e-06	COVID-19 Hospitalized	CODING_TRANSCRIPT_INTRON_VARIANT	EUR
771.2	Cramp of limb	symptoms	rs147812915	KAT7	17	47858295	C	T	T	0.992455	0.0652577	0.8733	1.12787	0.907604	0.994522	1	431992	4162	0.23438	1.0943e-07	COVID-19 Critically ill	INTERGENIC_VARIANT	EUR
196	Radiotherapy	neoplasms	rs11234800	ME3	11	86479407	G	C	C	0.996813	0.0275018	0.944505	1.05202	0.907605	0.994522	1	439024	5415	-0.077173	3.0702e-06	COVID-19 Hospitalized	INTERGENIC_VARIANT	EUR
733.8	Malunion and nonunion of fracture	musculoskeletal	rs495828	ABO	9	136154867	G	T	T	1.00421	0.0361666	0.935487	1.07797	0.907606	0.994522	1	440931	2249	-0.13432	6.5649e-10	COVID-19 Critically ill	UPSTREAM_GENE_VARIANT	EUR
275.3	Disorders of magnesium metabolism	endocrine/metabolic	rs117169628	SLC22A31	16	89262657	G	A	A	1.00269	0.0231281	0.95825	1.04919	0.907612	0.994522	1	426787	8313	0.081201	5.77e-07	COVID-19 Hospitalized	SYNONYMOUS_VARIANT	EUR
454.11	Varicose veins of lower extremity, symptomtic	circulatory system	rs9367106	LOC100505711	6	41483390	G	C	C	0.993109	0.0595885	0.88364	1.11614	0.907621	0.994522	1	428463	9315	0.20225	3.4038e-11	COVID-19 Hospitalized	INTERGENIC_VARIANT	EUR
218	Benign neoplasm of uterus	neoplasms	rs9367106	LOC100505711	6	41483390	G	C	C	1.01586	0.135623	0.778738	1.32518	0.907632	0.994522	1	442693	1821	0.20225	3.4038e-11	COVID-19 Hospitalized	INTERGENIC_VARIANT	EUR
480.12	Pseudomonal pneumonia	respiratory	rs11702230	LOC101928126	21	35377591	C	T	T	0.98547	0.126155	0.769591	1.26191	0.907639	0.994522	1	445113	324	0.099731	3.223e-09	COVID-19 Hospitalized	INTERGENIC_VARIANT	EUR
800.1	Fracture of neck of femur	injuries & poisonings	rs111783124	LOC101928126	21	35362848	G	A	A	1.00414	0.0356489	0.936379	1.07681	0.907646	0.994522	1	440666	3595	0.13532	2.1558e-07	COVID-19 Critically ill	INTERGENIC_VARIANT	EUR
184	Cancer of other female genital organs	neoplasms	rs7605877	FOXI3	2	88559025	T	C	C	1.01155	0.0990286	0.833096	1.22823	0.907667	0.994522	1	444841	532	-0.071053	3.3369e-06	COVID-19 Hospitalized	INTERGENIC_VARIANT	EUR
300.9	Posttraumatic stress disorder	mental disorders	rs12660421	FOXP4-AS1	6	41488378	G	A	A	1.0025	0.0214924	0.961143	1.04563	0.907676	0.994522	1	331426	98822	0.35506	1.1424e-09	COVID-19 Critically ill	DOWNSTREAM_GENE_VARIANT	EUR
286.8	Hypercoagulable state	hematopoietic	rs7960611	CLEC1A	12	10230416	G	A	A	0.99431	0.0492124	0.902884	1.09499	0.907684	0.994522	1	441891	2427	-0.1584	3.3086e-07	COVID-19 Critically ill	CODING_TRANSCRIPT_INTRON_VARIANT	EUR
850	Hemorrhage or hematoma complicating a procedure	injuries & poisonings	rs9501257	HLA-DPB1	6	33055355	A	G	G	0.995415	0.0396373	0.921011	1.07583	0.907701	0.994522	1	434111	3856	0.17269	4.1339e-08	COVID-19 Critically ill	THREE_PRIME_UTR_EXON_VARIANT	EUR
454	Varicose veins	circulatory system	rs62200027	CASC20	20	6469515	G	A	A	1.00138	0.0118866	0.978319	1.02498	0.907703	0.994522	1	412624	17878	-0.053006	3.3456e-06	COVID-19 Hospitalized,COVID-19 Critically ill	NON_CODING_TRANSCRIPT_INTRON_VARIANT	EUR
377	Disorders of optic nerve and visual pathways	sense organs	rs1878527	ANKRD30BL	2	133056313	T	C	C	0.997883	0.0182779	0.962768	1.03428	0.907706	0.994522	1	425807	10485	-0.077457	2.0215e-06	COVID-19 Hospitalized	INTERGENIC_VARIANT	EUR
574.11	Cholelithiasis with acute cholecystitis	digestive	rs60869999	MYO1C	17	1390948	A	T	T	1.00488	0.0419974	0.925478	1.0911	0.907708	0.994522	1	441709	1616	0.059541	2.9039e-06	COVID-19 Hospitalized	CODING_TRANSCRIPT_INTRON_VARIANT	EUR
724.9	Other unspecified back disorders	musculoskeletal	rs732990	CIB4	2	26842146	C	G	G	0.997514	0.0214765	0.956397	1.0404	0.90775	0.994522	1	435030	4621	0.056389	5.6358e-07	COVID-19 Hospitalized	CODING_TRANSCRIPT_INTRON_VARIANT	EUR
752.2	Other specified congenital anomalies of nervous system	congenital anomalies	rs1453205	LOC101928196	2	19901073	C	T	T	1.00944	0.0810468	0.861175	1.18322	0.907752	0.994522	1	444975	324	0.096992	3.6368e-06	COVID-19 Critically ill	INTERGENIC_VARIANT	EUR
496	Chronic airway obstruction	respiratory	rs9367106	LOC100505711	6	41483390	G	C	C	1.00249	0.0214566	0.961205	1.04555	0.907756	0.994522	1	317990	96217	0.20225	3.4038e-11	COVID-19 Hospitalized	INTERGENIC_VARIANT	EUR
242.1	Graves' disease	endocrine/metabolic	rs915823	TMPRSS2	21	42851454	A	C	C	1.00534	0.0460133	0.918646	1.10023	0.907775	0.994522	1	443596	1610	-0.066039	1.6687e-06	COVID-19 Hospitalized	CODING_TRANSCRIPT_INTRON_VARIANT	EUR
561.1	NA	NA	rs4830964	.	23	15515319	C	G	G	0.999319	0.00587833	0.987872	1.0109	0.907808	0.994522	1	361461	43183	0.046578	2.9701e-06	COVID-19 Hospitalized	SEQUENCE_VARIANT	EUR
938	Dermatitis due to solar radiation	dermatologic	rs8080583	KANSL1	17	44162597	C	A	A	0.998115	0.0163006	0.96673	1.03052	0.907827	0.994522	1	415702	11159	-0.12662	2.0785e-08	COVID-19 Critically ill	CODING_TRANSCRIPT_INTRON_VARIANT	EUR
1009	NA	NA	rs467843	TRAPPC13	5	64945715	A	G	G	1.00103	0.00893056	0.983665	1.01871	0.907835	0.994522	1	362638	34238	-0.089724	1.7259e-06	COVID-19 Critically ill	CODING_TRANSCRIPT_INTRON_VARIANT	EUR
504	Other alveolar and parietoalveolar pneumonopathy	respiratory	rs12567716	FOXD2	1	48197570	T	C	C	1.00428	0.0368521	0.934295	1.0795	0.907839	0.994522	1	438702	3991	-0.090753	1.4878e-06	COVID-19 Hospitalized	INTERGENIC_VARIANT	EUR
627.5	Premature menopause and other ovarian failure	genitourinary	rs4830964	.	23	15515319	C	G	G	1.00897	0.0772053	0.867287	1.17381	0.907869	0.994522	1	444702	419	0.046578	2.9701e-06	COVID-19 Hospitalized	SEQUENCE_VARIANT	EUR
292.4	Altered mental status	mental disorders	rs67959919	LZTFL1	3	45871908	G	A	A	1.00282	0.024372	0.956047	1.05189	0.907875	0.994522	1	417249	12719	0.59355	1.6043e-80	COVID-19 Critically ill	CODING_TRANSCRIPT_INTRON_VARIANT	EUR
352.1	Trigeminal nerve disorders [CN5]	neurological	rs1453205	LOC101928196	2	19901073	C	T	T	1.00347	0.0299484	0.946265	1.06414	0.907877	0.994522	1	439991	2393	0.096992	3.6368e-06	COVID-19 Critically ill	INTERGENIC_VARIANT	EUR
370.1	Corneal ulcer	sense organs	rs766826	ELF5	11	34528766	C	T	T	1.0051	0.0439374	0.922164	1.09549	0.907893	0.994522	1	443641	1384	-0.082134	1.155e-11	COVID-19 Hospitalized	CODING_TRANSCRIPT_INTRON_VARIANT	EUR
312	Conduct disorders	mental disorders	rs61667602	CRHR1	17	43785349	T	C	C	0.997242	0.0238728	0.951656	1.04501	0.907894	0.994522	1	436874	5170	-0.093554	9.1279e-12	COVID-19 Hospitalized	FIVE_PRIME_UTR_INTRON_VARIANT	EUR
293.1	Swelling, mass, or lump in head and neck [Space-occupying lesion, intracranial NOS]	mental disorders	rs10129899	LINC00637	14	104330432	C	A	A	0.99811	0.0163498	0.966633	1.03061	0.907901	0.994522	1	422453	8590	-0.057002	2.1916e-06	COVID-19 Hospitalized	INTERGENIC_VARIANT	EUR
041.4	E. coli	infectious diseases	rs10129899	LINC00637	14	104330432	C	A	A	1.0037	0.031935	0.942804	1.06853	0.907907	0.994522	1	437817	2213	-0.057002	2.1916e-06	COVID-19 Hospitalized	INTERGENIC_VARIANT	EUR
333	Extrapyramidal disease and abnormal movement disorders	neurological	rs75505823	LRP1	12	57540956	G	T	T	0.997203	0.0242134	0.950984	1.04567	0.907908	0.994522	1	410690	21115	-0.20852	3.0745e-06	COVID-19 Critically ill	CODING_TRANSCRIPT_INTRON_VARIANT	EUR
366.2	Senile cataract	sense organs	rs11234800	ME3	11	86479407	G	C	C	0.999189	0.0070143	0.985547	1.01302	0.90794	0.994522	1	211763	192273	-0.077173	3.0702e-06	COVID-19 Hospitalized	INTERGENIC_VARIANT	EUR
427.61	Supraventricular premature beats	circulatory system	rs12567716	FOXD2	1	48197570	T	C	C	1.00645	0.0555826	0.902566	1.12228	0.907959	0.994522	1	437353	1747	-0.090753	1.4878e-06	COVID-19 Hospitalized	INTERGENIC_VARIANT	EUR
913	Toxic effect of venom	injuries & poisonings	rs9501257	HLA-DPB1	6	33055355	A	G	G	1.00917	0.0789581	0.86448	1.17808	0.90796	0.994522	1	440769	953	0.17269	4.1339e-08	COVID-19 Critically ill	THREE_PRIME_UTR_EXON_VARIANT	EUR
649	Other conditions or status of the mother complicating pregnancy, childbirth, or the puerperium	pregnancy complications	rs11234800	ME3	11	86479407	G	C	C	0.989387	0.0922965	0.825664	1.18557	0.907965	0.994522	1	444912	515	-0.077173	3.0702e-06	COVID-19 Hospitalized	INTERGENIC_VARIANT	EUR
530.3	Stricture and stenosis of esophagus	digestive	rs5023077	FBRSL1	12	133141973	T	C	C	1.00248	0.0213944	0.961309	1.04541	0.907965	0.994522	1	435228	4714	-0.090901	1.5172e-06	COVID-19 Critically ill	CODING_TRANSCRIPT_INTRON_VARIANT	EUR
573.9	Abnormal serum enzyme levels	digestive	rs581342	LMNA	1	156095466	T	C	C	0.995487	0.0391332	0.921988	1.07484	0.90798	0.994522	1	428173	4983	0.090245	2.6355e-07	COVID-19 Hospitalized	CODING_TRANSCRIPT_INTRON_VARIANT	EUR
564.8	NA	NA	rs9268576	HLA-DRA	6	32395641	T	C	C	0.994964	0.0436825	0.913324	1.0839	0.907983	0.994522	1	426025	5014	0.095134	9.9752e-07	COVID-19 Hospitalized	INTERGENIC_VARIANT	EUR
536.8	Dyspepsia and other specified disorders of function of stomach	digestive	rs7671107	LOC101929161	4	25449225	G	A	A	1.00232	0.0200581	0.963681	1.04251	0.907985	0.994522	1	421658	8524	-0.064456	1.0803e-06	COVID-19 Hospitalized	INTERGENIC_VARIANT	EUR
360	Disorders of the globe	sense organs	rs6869036	MGAT1	5	180223327	C	T	T	1.01601	0.137388	0.77616	1.32997	0.90799	0.994522	1	442238	1249	0.25536	1.7578e-06	COVID-19 Critically ill	FIVE_PRIME_UTR_INTRON_VARIANT	EUR
701.1	Keratoderma, acquired	dermatologic	rs60869999	MYO1C	17	1390948	A	T	T	0.998218	0.0154347	0.968472	1.02888	0.90799	0.994522	1	413482	12363	0.059541	2.9039e-06	COVID-19 Hospitalized	CODING_TRANSCRIPT_INTRON_VARIANT	EUR
210	Benign neoplasm of lip, oral cavity, and pharynx	neoplasms	rs7605877	FOXI3	2	88559025	T	C	C	0.995143	0.0421297	0.916273	1.0808	0.907999	0.994522	1	437977	2913	-0.071053	3.3369e-06	COVID-19 Hospitalized	INTERGENIC_VARIANT	EUR
504.1	Idiopathic fibrosing alveolitis	respiratory	rs9461128	TMEM14B	6	10753875	T	C	C	1.01843	0.158042	0.747147	1.38822	0.908004	0.994522	1	442021	2083	0.13046	3.4269e-06	COVID-19 Hospitalized	CODING_TRANSCRIPT_INTRON_VARIANT	EUR
459.7	Blood vessel replaced	circulatory system	rs10774679	OAS3	12	113374748	C	T	T	0.996147	0.0334116	0.933004	1.06356	0.908019	0.994522	1	440590	2028	0.075824	4.6954e-12	COVID-19 Hospitalized	UPSTREAM_GENE_VARIANT	EUR
204	Leukemia	neoplasms	rs915823	TMPRSS2	21	42851454	A	C	C	1.00279	0.024115	0.956496	1.05132	0.908025	0.994522	1	438344	5968	-0.066039	1.6687e-06	COVID-19 Hospitalized	CODING_TRANSCRIPT_INTRON_VARIANT	EUR
272.9	Unspecified disorder of lipoid metabolism	endocrine/metabolic	rs7960611	CLEC1A	12	10230416	G	A	A	1.00602	0.0519935	0.908556	1.11395	0.908026	0.994522	1	436670	2171	-0.1584	3.3086e-07	COVID-19 Critically ill	CODING_TRANSCRIPT_INTRON_VARIANT	EUR
521	Diseases of hard tissues of teeth	digestive	rs6869036	MGAT1	5	180223327	C	T	T	1.00223	0.0192759	0.965071	1.04082	0.908029	0.994522	1	341042	80957	0.25536	1.7578e-06	COVID-19 Critically ill	FIVE_PRIME_UTR_INTRON_VARIANT	EUR
626.11	Absent or infrequent menstruation	genitourinary	rs12660421	FOXP4-AS1	6	41488378	G	A	A	0.978419	0.188865	0.675714	1.41673	0.908036	0.994522	1	443782	904	0.35506	1.1424e-09	COVID-19 Critically ill	DOWNSTREAM_GENE_VARIANT	EUR
701.4	Keloid scar	dermatologic	rs12660421	FOXP4-AS1	6	41488378	G	A	A	1.01518	0.130454	0.786143	1.31095	0.908043	0.994522	1	439960	1879	0.35506	1.1424e-09	COVID-19 Critically ill	DOWNSTREAM_GENE_VARIANT	EUR
742.9	Other derangement of joint	musculoskeletal	rs915823	TMPRSS2	21	42851454	A	C	C	0.997499	0.0216815	0.955998	1.0408	0.908049	0.994522	1	425008	7368	-0.066039	1.6687e-06	COVID-19 Hospitalized	CODING_TRANSCRIPT_INTRON_VARIANT	EUR
535.8	Other specified gastritis	digestive	rs2277732	DPP9	19	4723670	C	A	A	0.996389	0.0313202	0.937064	1.05947	0.908051	0.994522	1	432439	2665	0.11697	6.1912e-22	COVID-19 Hospitalized,COVID-19 Critically ill	FIVE_PRIME_UTR_INTRON_VARIANT	EUR
735.3	Hallux valgus (Bunion)	musculoskeletal	rs6869036	MGAT1	5	180223327	C	T	T	0.995398	0.0399404	0.920448	1.07645	0.908053	0.994522	1	419202	15738	0.25536	1.7578e-06	COVID-19 Critically ill	FIVE_PRIME_UTR_INTRON_VARIANT	EUR
962.3	Hormones and synthetic substitutes causing adverse effects in therapeutic use	injuries & poisonings	rs7671107	LOC101929161	4	25449225	G	A	A	1.01038	0.0894272	0.847936	1.20394	0.908087	0.994522	1	443333	423	-0.064456	1.0803e-06	COVID-19 Hospitalized	INTERGENIC_VARIANT	EUR
385.3	Cholesteatoma	sense organs	rs6869036	MGAT1	5	180223327	C	T	T	0.984885	0.131927	0.760482	1.2755	0.908089	0.994522	1	443718	1403	0.25536	1.7578e-06	COVID-19 Critically ill	FIVE_PRIME_UTR_INTRON_VARIANT	EUR
189	Cancer of urinary organs (incl. kidney and bladder)	neoplasms	rs67959919	LZTFL1	3	45871908	G	A	A	1.0025	0.0216367	0.960877	1.04593	0.908093	0.994522	1	425545	16135	0.59355	1.6043e-80	COVID-19 Critically ill	CODING_TRANSCRIPT_INTRON_VARIANT	EUR
411.1	Unstable angina (intermediate coronary syndrome)	circulatory system	rs721917	SFTPD	10	81706324	A	G	G	1.00136	0.011774	0.978517	1.02474	0.908113	0.994522	1	414996	15541	0.055247	2.0819e-07	COVID-19 Hospitalized	SYNONYMOUS_VARIANT	EUR
429.9	Cardiac complications, not elsewhere classified	circulatory system	rs622568	SEC61G	7	54647894	A	C	C	1.00775	0.0668552	0.883982	1.14884	0.908124	0.994522	1	439973	824	0.11965	2.6006e-06	COVID-19 Critically ill	INTERGENIC_VARIANT	EUR
715.2	Ankylosing spondylitis	musculoskeletal	rs8080583	KANSL1	17	44162597	C	A	A	1.00496	0.0428715	0.923967	1.09305	0.908127	0.994522	1	443621	1580	-0.12662	2.0785e-08	COVID-19 Critically ill	CODING_TRANSCRIPT_INTRON_VARIANT	EUR
509.8	Dependence on respirator [Ventilator] or supplemental oxygen	respiratory	rs622568	SEC61G	7	54647894	A	C	C	1.00248	0.0214913	0.961133	1.04561	0.908135	0.994522	1	429603	8142	0.11965	2.6006e-06	COVID-19 Critically ill	INTERGENIC_VARIANT	EUR
260.6	Anorexia	endocrine/metabolic	rs34488998	NKAIN3	8	63408372	G	A	A	1.01084	0.0934625	0.841643	1.21406	0.908139	0.994522	1	439032	1691	0.1355	3.4644e-06	COVID-19 Hospitalized	CODING_TRANSCRIPT_INTRON_VARIANT	EUR
210	Benign neoplasm of lip, oral cavity, and pharynx	neoplasms	rs12567716	FOXD2	1	48197570	T	C	C	0.995017	0.0432921	0.914072	1.08313	0.90814	0.994522	1	437977	2913	-0.090753	1.4878e-06	COVID-19 Hospitalized	INTERGENIC_VARIANT	EUR
1010.7	NA	NA	rs12259804	PLEKHS1	10	115573378	T	C	C	1.00185	0.0160526	0.970824	1.03388	0.908147	0.994522	1	62144	354176	-0.27547	4.8674e-08	COVID-19 Critically ill	INTERGENIC_VARIANT	EUR
585.2	Renal failure NOS	genitourinary	rs495828	ABO	9	136154867	G	T	T	1.00259	0.0224036	0.959516	1.04759	0.908168	0.994522	1	432744	5945	-0.13432	6.5649e-10	COVID-19 Critically ill	UPSTREAM_GENE_VARIANT	EUR
281.9	Deficiency anemias	hematopoietic	rs9497053	UTRN	6	145026256	G	A	A	0.996002	0.0347393	0.930444	1.06618	0.908196	0.994522	1	437310	2969	-0.064841	1.0064e-06	COVID-19 Hospitalized	CODING_TRANSCRIPT_INTRON_VARIANT	EUR
369.5	Conjunctivitis, infectious	sense organs	rs10086829	COL14A1	8	121149129	G	A	A	1.00212	0.0183994	0.966628	1.03892	0.908219	0.994522	1	413960	9377	-0.097352	3.8599e-06	COVID-19 Critically ill	FIVE_PRIME_UTR_INTRON_VARIANT	EUR
371.1	Uveitis, noninfectious or NOS	sense organs	rs2924480	ELF5	11	34529831	T	C	C	1.00286	0.0247427	0.955383	1.05269	0.908232	0.994522	1	438713	4250	-0.11648	2.817e-07	COVID-19 Critically ill	CODING_TRANSCRIPT_INTRON_VARIANT	EUR
480.3	Pneumonia due to fungus (mycoses)	respiratory	rs467843	TRAPPC13	5	64945715	A	G	G	1.00545	0.0471605	0.91668	1.10282	0.908238	0.994522	1	441836	1118	-0.089724	1.7259e-06	COVID-19 Critically ill	CODING_TRANSCRIPT_INTRON_VARIANT	EUR
372	Disorders of conjunctiva	sense organs	rs9461128	TMEM14B	6	10753875	T	C	C	1.00849	0.0733678	0.873417	1.16446	0.908238	0.994522	1	419555	9621	0.13046	3.4269e-06	COVID-19 Hospitalized	CODING_TRANSCRIPT_INTRON_VARIANT	EUR
384.1	Myringitis	sense organs	rs1250993	LOC101929525	10	81399565	C	G	G	0.98718	0.111962	0.792673	1.22942	0.908253	0.994522	1	445261	217	0.12403	5.3767e-08	COVID-19 Critically ill	INTERGENIC_VARIANT	EUR
281	Other deficiency anemia	hematopoietic	rs117169628	SLC22A31	16	89262657	G	A	A	0.998	0.0173787	0.964579	1.03258	0.908267	0.994522	1	416925	15056	0.081201	5.77e-07	COVID-19 Hospitalized	SYNONYMOUS_VARIANT	EUR
558	Noninfectious gastroenteritis	digestive	rs147812915	KAT7	17	47858295	C	T	T	1.00424	0.0367131	0.934516	1.07916	0.908283	0.994522	1	408460	13370	0.23438	1.0943e-07	COVID-19 Critically ill	INTERGENIC_VARIANT	EUR
835	Internal derangement of knee	injuries & poisonings	rs581342	LMNA	1	156095466	T	C	C	1.00224	0.0194599	0.964738	1.04121	0.908287	0.994522	1	408569	21491	0.090245	2.6355e-07	COVID-19 Hospitalized	CODING_TRANSCRIPT_INTRON_VARIANT	EUR
472	Chronic pharyngitis and nasopharyngitis	respiratory	rs67959919	LZTFL1	3	45871908	G	A	A	0.997747	0.0195804	0.960182	1.03678	0.908288	0.994522	1	402044	19854	0.59355	1.6043e-80	COVID-19 Critically ill	CODING_TRANSCRIPT_INTRON_VARIANT	EUR
519	Other diseases of respiratory system, not elsewhere classified	respiratory	rs8052423	SLC22A31	16	89269178	G	T	T	1.00193	0.0167468	0.969578	1.03536	0.908299	0.994522	1	405104	15850	0.13037	1.0019e-06	COVID-19 Critically ill	UPSTREAM_GENE_VARIANT	EUR
567	Peritonitis and retroperitoneal infections	digestive	rs12259804	PLEKHS1	10	115573378	T	C	C	1.00726	0.062764	0.890666	1.13911	0.908301	0.994522	1	438715	3310	-0.27547	4.8674e-08	COVID-19 Critically ill	INTERGENIC_VARIANT	EUR
856	Vascular complications of surgery and medical procedures	injuries & poisonings	rs9367106	LOC100505711	6	41483390	G	C	C	1.03854	0.328361	0.545658	1.97663	0.908318	0.994522	1	444475	295	0.20225	3.4038e-11	COVID-19 Hospitalized	INTERGENIC_VARIANT	EUR
316.1	Polyneuropathy due to drugs	mental disorders	rs9501257	HLA-DPB1	6	33055355	A	G	G	0.98435	0.137027	0.752509	1.28762	0.908356	0.994522	1	445038	327	0.17269	4.1339e-08	COVID-19 Critically ill	THREE_PRIME_UTR_EXON_VARIANT	EUR
871.2	Open wound of finger(s)	injuries & poisonings	rs7605877	FOXI3	2	88559025	T	C	C	0.996202	0.0330596	0.933699	1.06289	0.908362	0.994522	1	428916	4745	-0.071053	3.3369e-06	COVID-19 Hospitalized	INTERGENIC_VARIANT	EUR
526.42	Arthralgia/ankylosis of temporomandibular joint	digestive	rs766826	ELF5	11	34528766	C	T	T	0.992905	0.0618664	0.879522	1.1209	0.908367	0.994522	1	442202	703	-0.082134	1.155e-11	COVID-19 Hospitalized	CODING_TRANSCRIPT_INTRON_VARIANT	EUR
788	Syncope and collapse	symptoms	rs67959919	LZTFL1	3	45871908	G	A	A	0.998195	0.0156966	0.967953	1.02938	0.908377	0.994522	1	388155	32503	0.59355	1.6043e-80	COVID-19 Critically ill	CODING_TRANSCRIPT_INTRON_VARIANT	EUR
907	Injuries to the nervous system	injuries & poisonings	rs11234800	ME3	11	86479407	G	C	C	1.00317	0.0274938	0.950541	1.05871	0.908402	0.994522	1	433021	5437	-0.077173	3.0702e-06	COVID-19 Hospitalized	INTERGENIC_VARIANT	EUR
411.1	Unstable angina (intermediate coronary syndrome)	circulatory system	rs1453205	LOC101928196	2	19901073	C	T	T	0.998626	0.0119576	0.975493	1.02231	0.908425	0.994522	1	414996	15541	0.096992	3.6368e-06	COVID-19 Critically ill	INTERGENIC_VARIANT	EUR
187.2	Malignant neoplasm of testis	neoplasms	rs581342	LMNA	1	156095466	T	C	C	1.00957	0.0827924	0.858347	1.18743	0.908428	0.994522	1	444273	1119	0.090245	2.6355e-07	COVID-19 Hospitalized	CODING_TRANSCRIPT_INTRON_VARIANT	EUR
513.3	Hypoventilation	respiratory	rs61667602	CRHR1	17	43785349	T	C	C	1.00336	0.0291602	0.947623	1.06238	0.908429	0.994522	1	434569	3404	-0.093554	9.1279e-12	COVID-19 Hospitalized	FIVE_PRIME_UTR_INTRON_VARIANT	EUR
656	Other perinatal conditions of fetus or newborn	pregnancy complications	rs622568	SEC61G	7	54647894	A	C	C	0.991738	0.0721335	0.860988	1.14234	0.908436	0.994522	1	443720	752	0.11965	2.6006e-06	COVID-19 Critically ill	INTERGENIC_VARIANT	EUR
636.3	Hemorrhage in early pregnancy	pregnancy complications	rs9268576	HLA-DRA	6	32395641	T	C	C	0.976828	0.203855	0.655083	1.4566	0.908441	0.994522	1	445474	248	0.095134	9.9752e-07	COVID-19 Hospitalized	INTERGENIC_VARIANT	EUR
346.2	Nonspecific abnormal results of function study of brain and central nervous system	neurological	rs67959919	LZTFL1	3	45871908	G	A	A	0.985053	0.130976	0.762031	1.27335	0.908459	0.994522	1	443204	433	0.59355	1.6043e-80	COVID-19 Critically ill	CODING_TRANSCRIPT_INTRON_VARIANT	EUR
503	Pulmonary congestion and hypostasis	respiratory	rs622568	SEC61G	7	54647894	A	C	C	0.995035	0.0432879	0.914096	1.08314	0.908463	0.994522	1	437160	1991	0.11965	2.6006e-06	COVID-19 Critically ill	INTERGENIC_VARIANT	EUR
609.1	Infertility, male	genitourinary	rs67959919	LZTFL1	3	45871908	G	A	A	1.01096	0.0947884	0.839554	1.21735	0.908475	0.994522	1	443981	827	0.59355	1.6043e-80	COVID-19 Critically ill	CODING_TRANSCRIPT_INTRON_VARIANT	EUR
528.4	Cysts of oral soft tissues	digestive	rs7560588	BCL11A	2	60727416	G	A	A	1.01361	0.11758	0.804981	1.27631	0.908481	0.994522	1	444643	213	-0.12371	2.3396e-07	COVID-19 Critically ill	CODING_TRANSCRIPT_INTRON_VARIANT	EUR
797	Shock	symptoms	rs9367106	LOC100505711	6	41483390	G	C	C	1.01558	0.134535	0.78019	1.322	0.908486	0.994522	1	441051	1777	0.20225	3.4038e-11	COVID-19 Hospitalized	INTERGENIC_VARIANT	EUR
241	Nontoxic nodular goiter	endocrine/metabolic	rs2924480	ELF5	11	34529831	T	C	C	1.00159	0.0138608	0.974751	1.02918	0.908494	0.994522	1	427160	13977	-0.11648	2.817e-07	COVID-19 Critically ill	CODING_TRANSCRIPT_INTRON_VARIANT	EUR
871.1	Open wound of hand except finger(s)	injuries & poisonings	rs62200027	CASC20	20	6469515	G	A	A	1.00359	0.0311793	0.944097	1.06683	0.908494	0.994522	1	435421	2487	-0.053006	3.3456e-06	COVID-19 Hospitalized,COVID-19 Critically ill	NON_CODING_TRANSCRIPT_INTRON_VARIANT	EUR
149.1	Cancer of oropharynx	neoplasms	rs581342	LMNA	1	156095466	T	C	C	0.992962	0.0614636	0.880268	1.12008	0.908517	0.994522	1	443159	2099	0.090245	2.6355e-07	COVID-19 Hospitalized	CODING_TRANSCRIPT_INTRON_VARIANT	EUR
199	Neoplasm of uncertain behavior	neoplasms	rs581342	LMNA	1	156095466	T	C	C	0.997477	0.0219825	0.955414	1.04139	0.908518	0.994522	1	401586	16676	0.090245	2.6355e-07	COVID-19 Hospitalized	CODING_TRANSCRIPT_INTRON_VARIANT	EUR
253.7	Other disorders of neurohypophysis	endocrine/metabolic	rs35705950	MUC5B	11	1241221	G	T	T	0.989397	0.0927721	0.824903	1.18669	0.90852	0.994522	1	444099	605	-0.11177	1.2224e-08	COVID-19 Hospitalized,COVID-19 Critically ill	UPSTREAM_GENE_VARIANT	EUR
755.1	Congenital deformities of feet	congenital anomalies	rs6869036	MGAT1	5	180223327	C	T	T	0.994481	0.0481759	0.904876	1.09296	0.908537	0.994522	1	424299	10608	0.25536	1.7578e-06	COVID-19 Critically ill	FIVE_PRIME_UTR_INTRON_VARIANT	EUR
715.2	Ankylosing spondylitis	musculoskeletal	rs4830964	.	23	15515319	C	G	G	1.00329	0.0286024	0.948595	1.06114	0.90854	0.994522	1	443621	1580	0.046578	2.9701e-06	COVID-19 Hospitalized	SEQUENCE_VARIANT	EUR
300	Anxiety disorders	mental disorders	rs732990	CIB4	2	26842146	C	G	G	1.00056	0.00483328	0.991122	1.01008	0.908566	0.994522	1	241587	173992	0.056389	5.6358e-07	COVID-19 Hospitalized	CODING_TRANSCRIPT_INTRON_VARIANT	EUR
364.41	Keratoconus	sense organs	rs11085727	TYK2	19	10466123	C	T	T	1.00761	0.0660576	0.885251	1.14689	0.908572	0.994522	1	445160	563	0.17253	2.3333e-18	COVID-19 Critically ill,COVID-19 Hospitalized	CODING_TRANSCRIPT_INTRON_VARIANT	EUR
540.11	Acute appendicitis	digestive	rs11702230	LOC101928126	21	35377591	C	T	T	1.00471	0.0409429	0.927238	1.08866	0.908572	0.994522	1	441951	3060	0.099731	3.223e-09	COVID-19 Hospitalized	INTERGENIC_VARIANT	EUR
008.5	Bacterial enteritis	infectious diseases	rs721917	SFTPD	10	81706324	A	G	G	1.00232	0.0201484	0.963506	1.04269	0.908578	0.994522	1	435593	5136	0.055247	2.0819e-07	COVID-19 Hospitalized	SYNONYMOUS_VARIANT	EUR
537.1	Lesions of stomach and duodenum	digestive	rs12809318	FBRSL1	12	133140840	T	C	C	1.0064	0.055575	0.902538	1.12222	0.908597	0.994522	1	444107	695	-0.062781	9.5289e-09	COVID-19 Hospitalized	CODING_TRANSCRIPT_INTRON_VARIANT	EUR
244.1	Secondary hypothyroidism	endocrine/metabolic	rs7560588	BCL11A	2	60727416	G	A	A	0.996822	0.0277249	0.9441	1.05249	0.908602	0.994522	1	440204	3850	-0.12371	2.3396e-07	COVID-19 Critically ill	CODING_TRANSCRIPT_INTRON_VARIANT	EUR
740.12	Osteoarthrosis, localized, secondary	musculoskeletal	rs12660421	FOXP4-AS1	6	41488378	G	A	A	0.992838	0.0626079	0.878186	1.12246	0.908603	0.994522	1	426038	8483	0.35506	1.1424e-09	COVID-19 Critically ill	DOWNSTREAM_GENE_VARIANT	EUR
727.4	Ganglion and cyst of synovium, tendon, and bursa	musculoskeletal	rs9501257	HLA-DPB1	6	33055355	A	G	G	0.996755	0.0283168	0.942943	1.05364	0.908629	0.994522	1	429276	7643	0.17269	4.1339e-08	COVID-19 Critically ill	THREE_PRIME_UTR_EXON_VARIANT	EUR
394.3	Aortic valve disease	circulatory system	rs117169628	SLC22A31	16	89262657	G	A	A	0.985297	0.129057	0.765092	1.26888	0.908629	0.994522	1	445065	266	0.081201	5.77e-07	COVID-19 Hospitalized	SYNONYMOUS_VARIANT	EUR
526.8	Exostosis of jaw	digestive	rs12809318	FBRSL1	12	133140840	T	C	C	1.0081	0.0703268	0.8783	1.15709	0.908639	0.994522	1	443510	431	-0.062781	9.5289e-09	COVID-19 Hospitalized	CODING_TRANSCRIPT_INTRON_VARIANT	EUR
701	Other hypertrophic and atrophic conditions of skin	dermatologic	rs34488998	NKAIN3	8	63408372	G	A	A	0.997623	0.0207373	0.957888	1.03901	0.90864	0.994522	1	357360	39163	0.1355	3.4644e-06	COVID-19 Hospitalized	CODING_TRANSCRIPT_INTRON_VARIANT	EUR
519.9	Symptoms involving respiratory system and other chest symptoms	respiratory	rs495828	ABO	9	136154867	G	T	T	1.00261	0.0226901	0.958996	1.0482	0.90865	0.994522	1	428479	5800	-0.13432	6.5649e-10	COVID-19 Critically ill	UPSTREAM_GENE_VARIANT	EUR
563	NA	NA	rs1405655	NR1H2	19	50882619	T	C	C	0.999081	0.00801132	0.983516	1.01489	0.908654	0.994522	1	361086	43491	0.075181	1.1208e-11	COVID-19 Hospitalized,COVID-19 Critically ill	CODING_TRANSCRIPT_INTRON_VARIANT	EUR
362.2	Degeneration of macula and posterior pole of retina	sense organs	rs11702230	LOC101928126	21	35377591	C	T	T	0.998765	0.0107683	0.977907	1.02007	0.908663	0.994522	1	368316	54877	0.099731	3.223e-09	COVID-19 Hospitalized	INTERGENIC_VARIANT	EUR
741.2	Stiffness of joint	musculoskeletal	rs915823	TMPRSS2	21	42851454	A	C	C	0.996806	0.027889	0.943781	1.05281	0.908667	0.994522	1	434654	4413	-0.066039	1.6687e-06	COVID-19 Hospitalized	CODING_TRANSCRIPT_INTRON_VARIANT	EUR
710.12	Chronic osteomyelitis	musculoskeletal	rs34488998	NKAIN3	8	63408372	G	A	A	1.00661	0.0573883	0.899518	1.12644	0.908671	0.994522	1	439041	4555	0.1355	3.4644e-06	COVID-19 Hospitalized	CODING_TRANSCRIPT_INTRON_VARIANT	EUR
608	Other disorders of male genital organs	genitourinary	rs5023077	FBRSL1	12	133141973	T	C	C	1.00163	0.0142238	0.974095	1.02995	0.908679	0.994522	1	419226	10914	-0.090901	1.5172e-06	COVID-19 Critically ill	CODING_TRANSCRIPT_INTRON_VARIANT	EUR
508	Pulmonary collapse; interstitial and compensatory emphysema	respiratory	rs55654108	PDCL3P4	3	101425703	A	G	G	0.997944	0.0179389	0.963467	1.03366	0.90868	0.994522	1	421404	7312	-0.05662	1.0636e-06	COVID-19 Hospitalized	INTERGENIC_VARIANT	EUR
572	Ascites (non malignant)	digestive	rs7089827	TFAM	10	60157611	C	T	T	1.00475	0.041345	0.926545	1.08956	0.908682	0.994522	1	438480	3949	-0.14471	2.0338e-06	COVID-19 Critically ill	THREE_PRIME_UTR_EXON_VARIANT	EUR
790	Nonspecific findings on examination of blood	symptoms	rs2277732	DPP9	19	4723670	C	A	A	1.00495	0.0430905	0.923566	1.09352	0.908682	0.994522	1	438831	1399	0.11697	6.1912e-22	COVID-19 Hospitalized,COVID-19 Critically ill	FIVE_PRIME_UTR_INTRON_VARIANT	EUR
363.4	Choroidal degenerations	sense organs	rs62200027	CASC20	20	6469515	G	A	A	0.989007	0.0963748	0.818776	1.19463	0.908684	0.994522	1	444938	262	-0.053006	3.3456e-06	COVID-19 Hospitalized,COVID-19 Critically ill	NON_CODING_TRANSCRIPT_INTRON_VARIANT	EUR
594.2	Calculus of lower urinary tract	genitourinary	rs915823	TMPRSS2	21	42851454	A	C	C	1.00402	0.034969	0.937511	1.07525	0.908688	0.994522	1	440416	2817	-0.066039	1.6687e-06	COVID-19 Hospitalized	CODING_TRANSCRIPT_INTRON_VARIANT	EUR
500.2	Pneumoconiosis	respiratory	rs9461128	TMEM14B	6	10753875	T	C	C	0.981399	0.163712	0.712022	1.35269	0.90869	0.994522	1	442484	1976	0.13046	3.4269e-06	COVID-19 Hospitalized	CODING_TRANSCRIPT_INTRON_VARIANT	EUR
170.2	Cancer of connective tissue	neoplasms	rs12660421	FOXP4-AS1	6	41488378	G	A	A	0.981482	0.162997	0.713081	1.35091	0.908703	0.994522	1	443348	1241	0.35506	1.1424e-09	COVID-19 Critically ill	DOWNSTREAM_GENE_VARIANT	EUR
514.1	Abnormal results of function study of pulmonary system	respiratory	rs11234800	ME3	11	86479407	G	C	C	1.01003	0.0870189	0.851653	1.19785	0.908708	0.994522	1	442100	536	-0.077173	3.0702e-06	COVID-19 Hospitalized	INTERGENIC_VARIANT	EUR
191	Manlignant and unknown neoplasms of brain and nervous system	neoplasms	rs55654108	PDCL3P4	3	101425703	A	G	G	0.99606	0.0344268	0.931068	1.06559	0.908713	0.994522	1	442129	1959	-0.05662	1.0636e-06	COVID-19 Hospitalized	INTERGENIC_VARIANT	EUR
535	Gastritis and duodenitis	digestive	rs3746539	PTPRT	20	40702071	G	A	A	1.00117	0.0102185	0.98132	1.02143	0.908713	0.994522	1	393193	22473	0.05405	1.7723e-06	COVID-19 Hospitalized	THREE_PRIME_UTR_EXON_VARIANT	EUR
317	Alcohol-related disorders	mental disorders	rs55654108	PDCL3P4	3	101425703	A	G	G	1.00071	0.00621227	0.988602	1.01297	0.908717	0.994522	1	346550	77165	-0.05662	1.0636e-06	COVID-19 Hospitalized	INTERGENIC_VARIANT	EUR
362.4	Retinal vascular changes and abnomalities	sense organs	rs8052423	SLC22A31	16	89269178	G	T	T	0.997738	0.0197491	0.959856	1.03712	0.908717	0.994522	1	426123	11346	0.13037	1.0019e-06	COVID-19 Critically ill	UPSTREAM_GENE_VARIANT	EUR
727.4	Ganglion and cyst of synovium, tendon, and bursa	musculoskeletal	rs35508621	LZTFL1	3	45880481	T	C	C	1.00362	0.0315071	0.943517	1.06755	0.908729	0.994522	1	429276	7643	0.38931	6.0917e-89	COVID-19 Hospitalized	CODING_TRANSCRIPT_INTRON_VARIANT	EUR
210	Benign neoplasm of lip, oral cavity, and pharynx	neoplasms	rs67959919	LZTFL1	3	45871908	G	A	A	0.994247	0.0503336	0.900845	1.09733	0.908738	0.994522	1	437977	2913	0.59355	1.6043e-80	COVID-19 Critically ill	CODING_TRANSCRIPT_INTRON_VARIANT	EUR
145	Cancer of mouth	neoplasms	rs11234800	ME3	11	86479407	G	C	C	0.996411	0.0313681	0.936996	1.05959	0.908738	0.994522	1	439244	4165	-0.077173	3.0702e-06	COVID-19 Hospitalized	INTERGENIC_VARIANT	EUR
275.51	Hypocalcemia	endocrine/metabolic	rs11085727	TYK2	19	10466123	C	T	T	0.99573	0.0373294	0.925479	1.07131	0.908739	0.994522	1	440503	1773	0.17253	2.3333e-18	COVID-19 Critically ill,COVID-19 Hospitalized	CODING_TRANSCRIPT_INTRON_VARIANT	EUR
1001	NA	NA	rs9497053	UTRN	6	145026256	G	A	A	1.0025	0.0217832	0.9606	1.04623	0.908745	0.994522	1	422969	7573	-0.064841	1.0064e-06	COVID-19 Hospitalized	CODING_TRANSCRIPT_INTRON_VARIANT	EUR
526.9	Jaw disease NOS	digestive	rs67959919	LZTFL1	3	45871908	G	A	A	1.01253	0.108608	0.818388	1.25272	0.908751	0.994522	1	443030	621	0.59355	1.6043e-80	COVID-19 Critically ill	CODING_TRANSCRIPT_INTRON_VARIANT	EUR
913	Toxic effect of venom	injuries & poisonings	rs1453205	LOC101928196	2	19901073	C	T	T	1.00545	0.0473844	0.916273	1.1033	0.908753	0.994522	1	440769	953	0.096992	3.6368e-06	COVID-19 Critically ill	INTERGENIC_VARIANT	EUR
580.4	Renal sclerosis, NOS	genitourinary	rs7605877	FOXI3	2	88559025	T	C	C	0.987031	0.113906	0.78954	1.23392	0.90876	0.994522	1	444587	397	-0.071053	3.3369e-06	COVID-19 Hospitalized	INTERGENIC_VARIANT	EUR
252	Disorders of parathyroid gland	endocrine/metabolic	rs62200027	CASC20	20	6469515	G	A	A	1.00246	0.0214328	0.961221	1.04547	0.908764	0.994522	1	437572	5347	-0.053006	3.3456e-06	COVID-19 Hospitalized,COVID-19 Critically ill	NON_CODING_TRANSCRIPT_INTRON_VARIANT	EUR
771.1	Swelling of limb	symptoms	rs72711165	TMEM65	8	125336564	T	C	C	0.991855	0.0713698	0.862379	1.14077	0.908773	0.994522	1	410182	9165	0.18279	6.0907e-07	COVID-19 Hospitalized	CODING_TRANSCRIPT_INTRON_VARIANT	EUR
459.9	Circulatory disease NEC	circulatory system	rs9497053	UTRN	6	145026256	G	A	A	0.997973	0.0177094	0.963928	1.03322	0.908776	0.994522	1	412041	11662	-0.064841	1.0064e-06	COVID-19 Hospitalized	CODING_TRANSCRIPT_INTRON_VARIANT	EUR
990	Effects radiation NOS	injuries & poisonings	rs76073397	MIR548H2	16	11386452	T	C	C	1.00421	0.0366493	0.934603	1.07899	0.908803	0.994522	1	434813	5216	0.14454	9.6663e-07	COVID-19 Critically ill,COVID-19 Hospitalized	INTERGENIC_VARIANT	EUR
187.1	Malignant neoplasm of unspecified male genital organ	neoplasms	rs111837807	CCHCR1	6	31121232	T	C	C	1.01445	0.125292	0.793567	1.29682	0.908817	0.994522	1	444682	424	0.20363	2.152e-11	COVID-19 Critically ill,COVID-19 Hospitalized	CODING_TRANSCRIPT_INTRON_VARIANT	EUR
473.4	Voice disturbance	respiratory	rs72655853	SBSPON	8	73985608	A	G	G	1.00297	0.0258617	0.953395	1.05511	0.908824	0.994522	1	421065	14397	0.22523	8.3915e-07	COVID-19 Critically ill	CODING_TRANSCRIPT_INTRON_VARIANT	EUR
433.2	Occlusion of cerebral arteries	circulatory system	rs10129899	LINC00637	14	104330432	C	A	A	1.00128	0.0111313	0.979667	1.02336	0.908824	0.994522	1	416981	19093	-0.057002	2.1916e-06	COVID-19 Hospitalized	INTERGENIC_VARIANT	EUR
530.11	GERD	digestive	rs7560588	BCL11A	2	60727416	G	A	A	0.999371	0.00549492	0.988666	1.01019	0.908834	0.994522	1	241626	166254	-0.12371	2.3396e-07	COVID-19 Critically ill	CODING_TRANSCRIPT_INTRON_VARIANT	EUR
561.1	NA	NA	rs75505823	LRP1	12	57540956	G	T	T	0.997995	0.017532	0.964284	1.03288	0.90884	0.994522	1	361461	43183	-0.20852	3.0745e-06	COVID-19 Critically ill	CODING_TRANSCRIPT_INTRON_VARIANT	EUR
695.1	Toxic erythema	dermatologic	rs67579710	THBS3	1	155173527	G	A	A	0.983259	0.147454	0.73647	1.31275	0.908844	0.994522	1	445161	238	-0.10348	1.0252e-09	COVID-19 Hospitalized	CODING_TRANSCRIPT_INTRON_VARIANT	EUR
772.6	Facial weakness	symptoms	rs60305836	CDH8	16	61709381	A	C	C	0.991291	0.0763946	0.853442	1.15141	0.908844	0.994522	1	442219	803	0.086719	1.1846e-06	COVID-19 Hospitalized	CODING_TRANSCRIPT_INTRON_VARIANT	EUR
458.9	Hypotension NOS	circulatory system	rs8052423	SLC22A31	16	89269178	G	T	T	1.0017	0.0148251	0.973012	1.03123	0.908847	0.994522	1	398123	20562	0.13037	1.0019e-06	COVID-19 Critically ill	UPSTREAM_GENE_VARIANT	EUR
709.3	Systemic sclerosis	dermatologic	rs77534576	DLX4	17	47940666	C	T	T	0.965101	0.31032	0.525325	1.77304	0.908865	0.994532	1	445394	317	0.20794	1.7585e-10	COVID-19 Hospitalized	INTERGENIC_VARIANT	EUR
145.2	Cancer of tongue	neoplasms	rs9577395	ATP11A	13	113534984	C	G	G	0.99529	0.0412454	0.917998	1.07909	0.908879	0.994538	1	443302	1819	0.064829	8.6068e-07	COVID-19 Hospitalized,COVID-19 Critically ill	CODING_TRANSCRIPT_INTRON_VARIANT	EUR
427.6	Premature beats	circulatory system	rs67959919	LZTFL1	3	45871908	G	A	A	0.996659	0.0292459	0.941136	1.05546	0.908893	0.994542	1	422708	8731	0.59355	1.6043e-80	COVID-19 Critically ill	CODING_TRANSCRIPT_INTRON_VARIANT	EUR
529.1	Glossitis	digestive	rs2284028	NCF4	22	37265172	A	C	C	0.950811	0.440872	0.400704	2.25613	0.908913	0.994542	1	444280	353	0.31271	4.1737e-06	COVID-19 Critically ill	CODING_TRANSCRIPT_INTRON_VARIANT	EUR
585.1	Acute renal failure	genitourinary	rs7671107	LOC101929161	4	25449225	G	A	A	1.00114	0.00995503	0.981795	1.02086	0.908924	0.994542	1	384340	37784	-0.064456	1.0803e-06	COVID-19 Hospitalized	INTERGENIC_VARIANT	EUR
594.1	Calculus of kidney	genitourinary	rs1405655	NR1H2	19	50882619	T	C	C	1.00106	0.00926489	0.983046	1.0194	0.908924	0.994542	1	399709	30895	0.075181	1.1208e-11	COVID-19 Hospitalized,COVID-19 Critically ill	CODING_TRANSCRIPT_INTRON_VARIANT	EUR
227.2	Benign neoplasm of parathyroid gland	neoplasms	rs62200027	CASC20	20	6469515	G	A	A	0.992326	0.0673472	0.869618	1.13235	0.908935	0.994542	1	444921	538	-0.053006	3.3456e-06	COVID-19 Hospitalized,COVID-19 Critically ill	NON_CODING_TRANSCRIPT_INTRON_VARIANT	EUR
525.1	Loss of teeth or edentulism	digestive	rs75505823	LRP1	12	57540956	G	T	T	0.998123	0.0164289	0.966495	1.03079	0.908947	0.994542	1	380720	49882	-0.20852	3.0745e-06	COVID-19 Critically ill	CODING_TRANSCRIPT_INTRON_VARIANT	EUR
323.8	Encephalitis, non-infectious	neurological	rs10129899	LINC00637	14	104330432	C	A	A	0.990168	0.0863977	0.835924	1.17287	0.908947	0.994542	1	445286	301	-0.057002	2.1916e-06	COVID-19 Hospitalized	INTERGENIC_VARIANT	EUR
198.1	Secondary malignancy of lymph nodes	neoplasms	rs915823	TMPRSS2	21	42851454	A	C	C	1.0026	0.022699	0.958972	1.04821	0.908956	0.994542	1	436039	6663	-0.066039	1.6687e-06	COVID-19 Hospitalized	CODING_TRANSCRIPT_INTRON_VARIANT	EUR
939.1	Contact and allergic dermatitis of eyelid	dermatologic	rs35154152	THBS3	1	155172725	T	C	C	1.01582	0.137295	0.776162	1.32949	0.908962	0.994542	1	444680	267	-0.20528	2.3574e-11	COVID-19 Critically ill	SYNONYMOUS_VARIANT	EUR
440	Atherosclerosis	circulatory system	rs12660421	FOXP4-AS1	6	41488378	G	A	A	1.00484	0.0422477	0.924988	1.09159	0.908985	0.994553	1	403825	19592	0.35506	1.1424e-09	COVID-19 Critically ill	DOWNSTREAM_GENE_VARIANT	EUR
473.3	Paralysis/spasm of vocal cords or larynx	respiratory	rs8052423	SLC22A31	16	89269178	G	T	T	1.00652	0.0568125	0.900454	1.12507	0.908989	0.994553	1	443493	1319	0.13037	1.0019e-06	COVID-19 Critically ill	UPSTREAM_GENE_VARIANT	EUR
526.4	Temporomandibular joint disorders	digestive	rs72711165	TMEM65	8	125336564	T	C	C	0.988908	0.0975892	0.816747	1.19736	0.909	0.994555	1	431824	4866	0.18279	6.0907e-07	COVID-19 Hospitalized	CODING_TRANSCRIPT_INTRON_VARIANT	EUR
569.2	Gastrointestinal complications	digestive	rs9497053	UTRN	6	145026256	G	A	A	0.994572	0.0476355	0.905918	1.0919	0.909029	0.994563	1	440375	1578	-0.064841	1.0064e-06	COVID-19 Hospitalized	CODING_TRANSCRIPT_INTRON_VARIANT	EUR
112.3	Candidiasis of skin and nails	infectious diseases	rs35705950	MUC5B	11	1241221	G	T	T	1.01014	0.0883044	0.849605	1.20101	0.909033	0.994563	1	442172	658	-0.11177	1.2224e-08	COVID-19 Hospitalized,COVID-19 Critically ill	UPSTREAM_GENE_VARIANT	EUR
962	Poisoning by hormones and synthetic substitutes	injuries & poisonings	rs9896243	NSF	17	44826056	C	G	G	1.00564	0.0492132	0.91317	1.10747	0.909034	0.994563	1	440514	1263	-0.13155	3.2234e-08	COVID-19 Critically ill	CODING_TRANSCRIPT_INTRON_VARIANT	EUR
755.6	Other congenital anomalies of lower limb, including pelvic girdle	congenital anomalies	rs7671107	LOC101929161	4	25449225	G	A	A	1.01123	0.0978115	0.834823	1.22492	0.909063	0.994567	1	444746	352	-0.064456	1.0803e-06	COVID-19 Hospitalized	INTERGENIC_VARIANT	EUR
589	Abnormal results of function study of kidney	genitourinary	rs467843	TRAPPC13	5	64945715	A	G	G	1.00446	0.0389993	0.930546	1.08425	0.909075	0.994567	1	438068	1635	-0.089724	1.7259e-06	COVID-19 Critically ill	CODING_TRANSCRIPT_INTRON_VARIANT	EUR
426.8	Other cardiac conduction disorders	circulatory system	rs9461128	TMEM14B	6	10753875	T	C	C	0.975003	0.221674	0.631418	1.50555	0.90908	0.994567	1	441687	1054	0.13046	3.4269e-06	COVID-19 Hospitalized	CODING_TRANSCRIPT_INTRON_VARIANT	EUR
270.38	Other specified disorders of plasma protein metabolism	endocrine/metabolic	rs34488998	NKAIN3	8	63408372	G	A	A	0.983383	0.146765	0.737558	1.31114	0.909101	0.994567	1	442706	703	0.1355	3.4644e-06	COVID-19 Hospitalized	CODING_TRANSCRIPT_INTRON_VARIANT	EUR
694	Dyschromia and Vitiligo	dermatologic	rs117169628	SLC22A31	16	89262657	G	A	A	1.0021	0.0183738	0.966654	1.03885	0.909107	0.994567	1	407328	13381	0.081201	5.77e-07	COVID-19 Hospitalized	SYNONYMOUS_VARIANT	EUR
803.21	Colles' fracture	injuries & poisonings	rs78313563	ESS2	22	19136365	G	A	A	1.0354	0.30477	0.569753	1.8816	0.909129	0.994567	1	444818	604	0.40873	6.5914e-07	COVID-19 Critically ill	UPSTREAM_GENE_VARIANT	EUR
698	Pruritus and related conditions	dermatologic	rs67579710	THBS3	1	155173527	G	A	A	0.997458	0.0223099	0.954782	1.04204	0.909162	0.994567	1	414190	10641	-0.10348	1.0252e-09	COVID-19 Hospitalized	CODING_TRANSCRIPT_INTRON_VARIANT	EUR
365.1	Open-angle glaucoma	sense organs	rs7960611	CLEC1A	12	10230416	G	A	A	1.00129	0.0113054	0.979348	1.02373	0.909162	0.994567	1	376286	53388	-0.1584	3.3086e-07	COVID-19 Critically ill	CODING_TRANSCRIPT_INTRON_VARIANT	EUR
573.6	Nonspecific elevation of levels of transaminase or lactic acid dehydrogenase [LDH]	digestive	rs2924480	ELF5	11	34529831	T	C	C	1.00261	0.0228423	0.958712	1.04852	0.909168	0.994567	1	429675	5013	-0.11648	2.817e-07	COVID-19 Critically ill	CODING_TRANSCRIPT_INTRON_VARIANT	EUR
345.3	Convulsions	neurological	rs12259804	PLEKHS1	10	115573378	T	C	C	0.99633	0.0322274	0.935344	1.06129	0.909174	0.994567	1	424667	12947	-0.27547	4.8674e-08	COVID-19 Critically ill	INTERGENIC_VARIANT	EUR
352.2	Facial nerve disorders [CN7]	neurological	rs8052423	SLC22A31	16	89269178	G	T	T	0.996076	0.0344714	0.931001	1.0657	0.909186	0.994567	1	439512	3637	0.13037	1.0019e-06	COVID-19 Critically ill	UPSTREAM_GENE_VARIANT	EUR
291.8	Alteration of consciousness	mental disorders	rs67959919	LZTFL1	3	45871908	G	A	A	0.99428	0.0502929	0.900947	1.09728	0.909189	0.994567	1	433087	2937	0.59355	1.6043e-80	COVID-19 Critically ill	CODING_TRANSCRIPT_INTRON_VARIANT	EUR
270.38	Other specified disorders of plasma protein metabolism	endocrine/metabolic	rs72711165	TMEM65	8	125336564	T	C	C	0.970792	0.259901	0.583308	1.61568	0.909193	0.994567	1	442706	703	0.18279	6.0907e-07	COVID-19 Hospitalized	CODING_TRANSCRIPT_INTRON_VARIANT	EUR
598.9	NA	NA	rs111783124	LOC101928126	21	35362848	G	A	A	0.996578	0.0300528	0.939573	1.05704	0.909198	0.994567	1	427381	5103	0.13532	2.1558e-07	COVID-19 Critically ill	INTERGENIC_VARIANT	EUR
367.2	Astigmatism	sense organs	rs11085727	TYK2	19	10466123	C	T	T	1.00066	0.00576181	0.98942	1.01202	0.909206	0.994567	1	273553	105144	0.17253	2.3333e-18	COVID-19 Critically ill,COVID-19 Hospitalized	CODING_TRANSCRIPT_INTRON_VARIANT	EUR
525.1	Loss of teeth or edentulism	digestive	rs12660421	FOXP4-AS1	6	41488378	G	A	A	0.996889	0.0273256	0.944903	1.05173	0.909209	0.994567	1	380720	49882	0.35506	1.1424e-09	COVID-19 Critically ill	DOWNSTREAM_GENE_VARIANT	EUR
454	Varicose veins	circulatory system	rs60305836	CDH8	16	61709381	A	C	C	0.998117	0.0165314	0.966295	1.03099	0.90922	0.994567	1	412624	17878	0.086719	1.1846e-06	COVID-19 Hospitalized	CODING_TRANSCRIPT_INTRON_VARIANT	EUR
626.1	Irregular menstrual cycle/bleeding	genitourinary	rs9896243	NSF	17	44826056	C	G	G	1.0031	0.0271809	0.951063	1.05799	0.909231	0.994567	1	436782	5911	-0.13155	3.2234e-08	COVID-19 Critically ill	CODING_TRANSCRIPT_INTRON_VARIANT	EUR
260	Protein-calorie malnutrition	endocrine/metabolic	rs10086829	COL14A1	8	121149129	G	A	A	0.998152	0.0162279	0.966904	1.03041	0.90924	0.994567	1	420686	12114	-0.097352	3.8599e-06	COVID-19 Critically ill	FIVE_PRIME_UTR_INTRON_VARIANT	EUR
362	Other retinal disorders	sense organs	rs622568	SEC61G	7	54647894	A	C	C	0.999115	0.00776983	0.984015	1.01445	0.909254	0.994567	1	325863	83975	0.11965	2.6006e-06	COVID-19 Critically ill	INTERGENIC_VARIANT	EUR
626.14	Irregular menstrual bleeding	genitourinary	rs2284028	NCF4	22	37265172	A	C	C	1.03706	0.319274	0.554671	1.93896	0.909264	0.994567	1	444148	639	0.31271	4.1737e-06	COVID-19 Critically ill	CODING_TRANSCRIPT_INTRON_VARIANT	EUR
859	Complication due to other implant and internal device	injuries & poisonings	rs8080583	KANSL1	17	44162597	C	A	A	0.995917	0.0359109	0.92823	1.06854	0.909286	0.994567	1	438911	2260	-0.12662	2.0785e-08	COVID-19 Critically ill	CODING_TRANSCRIPT_INTRON_VARIANT	EUR
426.8	Other cardiac conduction disorders	circulatory system	rs67959919	LZTFL1	3	45871908	G	A	A	1.00953	0.0832471	0.857549	1.18845	0.90929	0.994567	1	441687	1054	0.59355	1.6043e-80	COVID-19 Critically ill	CODING_TRANSCRIPT_INTRON_VARIANT	EUR
721.2	Spondylosis with myelopathy	musculoskeletal	rs78313563	ESS2	22	19136365	G	A	A	1.01152	0.100545	0.830598	1.23185	0.909292	0.994567	1	434420	5677	0.40873	6.5914e-07	COVID-19 Critically ill	UPSTREAM_GENE_VARIANT	EUR
627.1	Postmenopausal bleeding	genitourinary	rs7560588	BCL11A	2	60727416	G	A	A	0.994505	0.0483728	0.904548	1.09341	0.909301	0.994567	1	443746	1361	-0.12371	2.3396e-07	COVID-19 Critically ill	CODING_TRANSCRIPT_INTRON_VARIANT	EUR
580.12	Non-proliferative glomerulonephritis	genitourinary	rs10129899	LINC00637	14	104330432	C	A	A	0.992543	0.0657183	0.872589	1.12899	0.909317	0.994567	1	445083	520	-0.057002	2.1916e-06	COVID-19 Hospitalized	INTERGENIC_VARIANT	EUR
229	Benign neoplasm of unspecified sites	neoplasms	rs1453205	LOC101928196	2	19901073	C	T	T	0.993849	0.0541767	0.893727	1.10519	0.909328	0.994567	1	440740	725	0.096992	3.6368e-06	COVID-19 Critically ill	INTERGENIC_VARIANT	EUR
426.3	Bundle branch block	circulatory system	rs9501257	HLA-DPB1	6	33055355	A	G	G	0.997406	0.0228044	0.953808	1.043	0.909329	0.994567	1	420060	12071	0.17269	4.1339e-08	COVID-19 Critically ill	THREE_PRIME_UTR_EXON_VARIANT	EUR
361.2	Retinoschisis and retinal cysts	sense organs	rs7671107	LOC101929161	4	25449225	G	A	A	0.994826	0.0455527	0.909856	1.08773	0.909331	0.994567	1	443487	1616	-0.064456	1.0803e-06	COVID-19 Hospitalized	INTERGENIC_VARIANT	EUR
512.2	Painful respiration	respiratory	rs78313563	ESS2	22	19136365	G	A	A	0.989892	0.0892077	0.831102	1.17902	0.909332	0.994567	1	415565	7417	0.40873	6.5914e-07	COVID-19 Critically ill	UPSTREAM_GENE_VARIANT	EUR
772.6	Facial weakness	symptoms	rs34488998	NKAIN3	8	63408372	G	A	A	0.984474	0.137415	0.752032	1.28876	0.90934	0.994567	1	442219	803	0.1355	3.4644e-06	COVID-19 Hospitalized	CODING_TRANSCRIPT_INTRON_VARIANT	EUR
348.8	Encephalopathy, not elsewhere classified	neurological	rs11234800	ME3	11	86479407	G	C	C	1.00305	0.0267051	0.951895	1.05694	0.909345	0.994567	1	433089	5751	-0.077173	3.0702e-06	COVID-19 Hospitalized	INTERGENIC_VARIANT	EUR
590	Pyelonephritis	genitourinary	rs62200027	CASC20	20	6469515	G	A	A	1.00334	0.0292814	0.947379	1.06261	0.909349	0.994567	1	439135	2822	-0.053006	3.3456e-06	COVID-19 Hospitalized,COVID-19 Critically ill	NON_CODING_TRANSCRIPT_INTRON_VARIANT	EUR
561.1	NA	NA	rs2284028	NCF4	22	37265172	A	C	C	1.00475	0.0416575	0.925978	1.09023	0.909354	0.994567	1	361461	43183	0.31271	4.1737e-06	COVID-19 Critically ill	CODING_TRANSCRIPT_INTRON_VARIANT	EUR
250.12	Type 1 diabetes with renal manifestations	endocrine/metabolic	rs35508621	LZTFL1	3	45880481	T	C	C	0.990095	0.0874323	0.83417	1.17517	0.909355	0.994567	1	443915	997	0.38931	6.0917e-89	COVID-19 Hospitalized	CODING_TRANSCRIPT_INTRON_VARIANT	EUR
527.7	Disturbance of salivary secretion	digestive	rs7605877	FOXI3	2	88559025	T	C	C	1.00338	0.0296313	0.946766	1.06338	0.90936	0.994567	1	430909	5881	-0.071053	3.3369e-06	COVID-19 Hospitalized	INTERGENIC_VARIANT	EUR
208	Benign neoplasm of colon	neoplasms	rs5023077	FBRSL1	12	133141973	T	C	C	0.999405	0.00522566	0.989221	1.00969	0.909362	0.994567	1	274065	123481	-0.090901	1.5172e-06	COVID-19 Critically ill	CODING_TRANSCRIPT_INTRON_VARIANT	EUR
727.8	Plica syndrome	musculoskeletal	rs55654108	PDCL3P4	3	101425703	A	G	G	1.01152	0.100653	0.830424	1.23212	0.909374	0.99457	1	444938	227	-0.05662	1.0636e-06	COVID-19 Hospitalized	INTERGENIC_VARIANT	EUR
353.2	Nerve root lesions	neurological	rs12660421	FOXP4-AS1	6	41488378	G	A	A	0.988805	0.0989267	0.814524	1.20038	0.909394	0.994582	1	436599	3303	0.35506	1.1424e-09	COVID-19 Critically ill	DOWNSTREAM_GENE_VARIANT	EUR
180	Cervical cancer and dysplasia	neoplasms	rs78313563	ESS2	22	19136365	G	A	A	0.978723	0.189055	0.675672	1.4177	0.909428	0.994601	1	443139	1715	0.40873	6.5914e-07	COVID-19 Critically ill	UPSTREAM_GENE_VARIANT	EUR
571.8	Liver abscess and sequelae of chronic liver disease	digestive	rs35508621	LZTFL1	3	45880481	T	C	C	0.995296	0.0414493	0.917636	1.07953	0.909429	0.994601	1	438114	4510	0.38931	6.0917e-89	COVID-19 Hospitalized	CODING_TRANSCRIPT_INTRON_VARIANT	EUR
270.35	Macroglobulinemia	endocrine/metabolic	rs147812915	KAT7	17	47858295	C	T	T	1.028	0.242776	0.638764	1.65441	0.909449	0.994605	1	445624	291	0.23438	1.0943e-07	COVID-19 Critically ill	INTERGENIC_VARIANT	EUR
296.22	Major depressive disorder	mental disorders	rs9461128	TMEM14B	6	10753875	T	C	C	1.00282	0.0247684	0.955301	1.0527	0.909454	0.994605	1	288067	131097	0.13046	3.4269e-06	COVID-19 Hospitalized	CODING_TRANSCRIPT_INTRON_VARIANT	EUR
199.4	Neurofibromatosis	neoplasms	rs77534576	DLX4	17	47940666	C	T	T	0.969655	0.270972	0.570119	1.64918	0.909459	0.994605	1	445028	408	0.20794	1.7585e-10	COVID-19 Hospitalized	INTERGENIC_VARIANT	EUR
722.6	Degeneration of intervertebral disc	musculoskeletal	rs6869036	MGAT1	5	180223327	C	T	T	1.00251	0.0220413	0.960123	1.04677	0.90948	0.994614	1	352248	57548	0.25536	1.7578e-06	COVID-19 Critically ill	FIVE_PRIME_UTR_INTRON_VARIANT	EUR
425	Cardiomyopathy	circulatory system	rs67579710	THBS3	1	155173527	G	A	A	1.00192	0.0168605	0.96935	1.03558	0.909484	0.994614	1	415481	19052	-0.10348	1.0252e-09	COVID-19 Hospitalized	CODING_TRANSCRIPT_INTRON_VARIANT	EUR
226	Benign neoplasm of thyroid glands	neoplasms	rs10086829	COL14A1	8	121149129	G	A	A	0.992402	0.0671038	0.870099	1.1319	0.909503	0.994615	1	443961	685	-0.097352	3.8599e-06	COVID-19 Critically ill	FIVE_PRIME_UTR_INTRON_VARIANT	EUR
626.8	Infertility, female	genitourinary	rs72711165	TMEM65	8	125336564	T	C	C	1.03105	0.269071	0.60848	1.74708	0.909522	0.994615	1	444954	589	0.18279	6.0907e-07	COVID-19 Hospitalized	CODING_TRANSCRIPT_INTRON_VARIANT	EUR
315.1	Learning disorder	mental disorders	rs1405655	NR1H2	19	50882619	T	C	C	0.990332	0.0855113	0.837516	1.17103	0.909541	0.994615	1	445213	336	0.075181	1.1208e-11	COVID-19 Hospitalized,COVID-19 Critically ill	CODING_TRANSCRIPT_INTRON_VARIANT	EUR
285	Other anemias	hematopoietic	rs67579710	THBS3	1	155173527	G	A	A	1.00106	0.009284	0.983004	1.01944	0.909552	0.994615	1	330115	76908	-0.10348	1.0252e-09	COVID-19 Hospitalized	CODING_TRANSCRIPT_INTRON_VARIANT	EUR
1019	NA	NA	rs76073397	MIR548H2	16	11386452	T	C	C	0.997915	0.0183745	0.962616	1.03451	0.909574	0.994615	1	389597	21882	0.14454	9.6663e-07	COVID-19 Critically ill,COVID-19 Hospitalized	INTERGENIC_VARIANT	EUR
965	Poisoning by analgesics, antipyretics, and antirheumatics	injuries & poisonings	rs60305836	CDH8	16	61709381	A	C	C	1.00812	0.0712456	0.876738	1.1592	0.909576	0.994615	1	442271	908	0.086719	1.1846e-06	COVID-19 Hospitalized	CODING_TRANSCRIPT_INTRON_VARIANT	EUR
401.22	Hypertensive chronic kidney disease	circulatory system	rs62200027	CASC20	20	6469515	G	A	A	1.00106	0.00936875	0.98285	1.01962	0.909576	0.994615	1	398572	30591	-0.053006	3.3456e-06	COVID-19 Hospitalized,COVID-19 Critically ill	NON_CODING_TRANSCRIPT_INTRON_VARIANT	EUR
371.2	Conjunctivitis, noninfectious	sense organs	rs732990	CIB4	2	26842146	C	G	G	1.0018	0.0158121	0.971227	1.03333	0.909577	0.994615	1	423890	8629	0.056389	5.6358e-07	COVID-19 Hospitalized	CODING_TRANSCRIPT_INTRON_VARIANT	EUR
378.1	Strabismus (not specified as paralytic)	sense organs	rs62200027	CASC20	20	6469515	G	A	A	0.998214	0.0157403	0.967889	1.02949	0.909584	0.994615	1	427838	9986	-0.053006	3.3456e-06	COVID-19 Hospitalized,COVID-19 Critically ill	NON_CODING_TRANSCRIPT_INTRON_VARIANT	EUR
300.3	Obsessive-compulsive disorders	mental disorders	rs10129899	LINC00637	14	104330432	C	A	A	1.00263	0.023103	0.95824	1.04907	0.909585	0.994615	1	438993	4291	-0.057002	2.1916e-06	COVID-19 Hospitalized	INTERGENIC_VARIANT	EUR
593	Hematuria	genitourinary	rs72711165	TMEM65	8	125336564	T	C	C	1.0042	0.0368939	0.934147	1.0795	0.909588	0.994615	1	384706	36834	0.18279	6.0907e-07	COVID-19 Hospitalized	CODING_TRANSCRIPT_INTRON_VARIANT	EUR
442.11	Abdominal aortic aneurysm	circulatory system	rs7605877	FOXI3	2	88559025	T	C	C	1.00215	0.0189174	0.965674	1.04001	0.909591	0.994615	1	423278	15061	-0.071053	3.3369e-06	COVID-19 Hospitalized	INTERGENIC_VARIANT	EUR
972	Poisoning by agents primarily affecting the cardiovascular system	injuries & poisonings	rs12259804	PLEKHS1	10	115573378	T	C	C	0.98768	0.109203	0.797374	1.2234	0.90962	0.994634	1	440028	1107	-0.27547	4.8674e-08	COVID-19 Critically ill	INTERGENIC_VARIANT	EUR
732	Osteochondropathies	musculoskeletal	rs55654108	PDCL3P4	3	101425703	A	G	G	1.00562	0.049388	0.912842	1.10783	0.909626	0.994634	1	443258	945	-0.05662	1.0636e-06	COVID-19 Hospitalized	INTERGENIC_VARIANT	EUR
573.3	Hepatomegaly	digestive	rs9497053	UTRN	6	145026256	G	A	A	1.00423	0.0371507	0.933702	1.08007	0.909638	0.994636	1	436915	2553	-0.064841	1.0064e-06	COVID-19 Hospitalized	CODING_TRANSCRIPT_INTRON_VARIANT	EUR
697	Sarcoidosis	dermatologic	rs55654108	PDCL3P4	3	101425703	A	G	G	1.00458	0.0403089	0.928273	1.08717	0.909647	0.994636	1	444118	1427	-0.05662	1.0636e-06	COVID-19 Hospitalized	INTERGENIC_VARIANT	EUR
741.3	Difficulty in walking	musculoskeletal	rs8052423	SLC22A31	16	89269178	G	T	T	1.00165	0.0145611	0.973471	1.03065	0.909654	0.994636	1	403553	21334	0.13037	1.0019e-06	COVID-19 Critically ill	UPSTREAM_GENE_VARIANT	EUR
525.1	Loss of teeth or edentulism	digestive	rs72711165	TMEM65	8	125336564	T	C	C	1.00368	0.0323377	0.942036	1.06935	0.909681	0.994648	1	380720	49882	0.18279	6.0907e-07	COVID-19 Hospitalized	CODING_TRANSCRIPT_INTRON_VARIANT	EUR
841	Sprains and strains of back and neck	injuries & poisonings	rs7671107	LOC101929161	4	25449225	G	A	A	0.997882	0.0186949	0.96198	1.03512	0.909682	0.994648	1	417576	9845	-0.064456	1.0803e-06	COVID-19 Hospitalized	INTERGENIC_VARIANT	EUR
561.1	NA	NA	rs9497053	UTRN	6	145026256	G	A	A	1.00109	0.00960593	0.982419	1.02012	0.909703	0.99465	1	361461	43183	-0.064841	1.0064e-06	COVID-19 Hospitalized	CODING_TRANSCRIPT_INTRON_VARIANT	EUR
318	Tobacco use disorder	mental disorders	rs72655853	SBSPON	8	73985608	A	G	G	0.998832	0.0103049	0.978861	1.01921	0.909709	0.99465	1	257264	143442	0.22523	8.3915e-07	COVID-19 Critically ill	CODING_TRANSCRIPT_INTRON_VARIANT	EUR
149.5	Hx of malignant neoplasm of oral cavity and pharynx	neoplasms	rs60869999	MYO1C	17	1390948	A	T	T	1.00669	0.0588248	0.897068	1.12972	0.909711	0.99465	1	444449	815	0.059541	2.9039e-06	COVID-19 Hospitalized	CODING_TRANSCRIPT_INTRON_VARIANT	EUR
198.3	Secondary malignant neoplasm of digestive systems	neoplasms	rs35508621	LZTFL1	3	45880481	T	C	C	1.01064	0.0933725	0.841625	1.2136	0.909733	0.994665	1	444216	859	0.38931	6.0917e-89	COVID-19 Hospitalized	CODING_TRANSCRIPT_INTRON_VARIANT	EUR
1010.1	NA	NA	rs12660421	FOXP4-AS1	6	41488378	G	A	A	0.994438	0.0492049	0.903014	1.09512	0.909753	0.994676	1	411181	14337	0.35506	1.1424e-09	COVID-19 Critically ill	DOWNSTREAM_GENE_VARIANT	EUR
285.21	Anemia in chronic kidney disease	hematopoietic	rs9367106	LOC100505711	6	41483390	G	C	C	1.00758	0.0665917	0.88429	1.14805	0.909768	0.994676	1	433638	7327	0.20225	3.4038e-11	COVID-19 Hospitalized	INTERGENIC_VARIANT	EUR
910	Superficial injury, infected	injuries & poisonings	rs72655853	SBSPON	8	73985608	A	G	G	0.983534	0.146519	0.738027	1.31071	0.909778	0.994676	1	442368	442	0.22523	8.3915e-07	COVID-19 Critically ill	CODING_TRANSCRIPT_INTRON_VARIANT	EUR
227	Benign neoplasm of other endocrine glands and related structures	neoplasms	rs13179014	SPEF2	5	35693227	A	C	C	1.00253	0.0223277	0.959607	1.04738	0.909783	0.994676	1	438035	4873	-0.061249	6.1057e-07	COVID-19 Hospitalized	CODING_TRANSCRIPT_INTRON_VARIANT	EUR
358.1	Myasthenia gravis	neurological	rs34488998	NKAIN3	8	63408372	G	A	A	1.01386	0.121545	0.798947	1.28658	0.90984	0.994676	1	444682	1010	0.1355	3.4644e-06	COVID-19 Hospitalized	CODING_TRANSCRIPT_INTRON_VARIANT	EUR
333.2	Myoclonus	neurological	rs9461128	TMEM14B	6	10753875	T	C	C	0.976969	0.205771	0.652721	1.46229	0.909845	0.994676	1	442898	1243	0.13046	3.4269e-06	COVID-19 Hospitalized	CODING_TRANSCRIPT_INTRON_VARIANT	EUR
153.2	Colon cancer	neoplasms	rs9501257	HLA-DPB1	6	33055355	A	G	G	1.00301	0.0265895	0.952082	1.05667	0.909864	0.994676	1	433315	8673	0.17269	4.1339e-08	COVID-19 Critically ill	THREE_PRIME_UTR_EXON_VARIANT	EUR
740.3	Osteoarthrosis involving more than one site, but not specified as generalized	musculoskeletal	rs3746539	PTPRT	20	40702071	G	A	A	0.99754	0.0217584	0.955894	1.041	0.909881	0.994676	1	433912	4725	0.05405	1.7723e-06	COVID-19 Hospitalized	THREE_PRIME_UTR_EXON_VARIANT	EUR
751.12	Congenital anomalies of male genital organs	congenital anomalies	rs12567716	FOXD2	1	48197570	T	C	C	1.01147	0.100757	0.830209	1.2323	0.909888	0.994676	1	444109	528	-0.090753	1.4878e-06	COVID-19 Hospitalized	INTERGENIC_VARIANT	EUR
721.2	Spondylosis with myelopathy	musculoskeletal	rs732990	CIB4	2	26842146	C	G	G	1.0022	0.0194052	0.964797	1.04105	0.909888	0.994676	1	434420	5677	0.056389	5.6358e-07	COVID-19 Hospitalized	CODING_TRANSCRIPT_INTRON_VARIANT	EUR
327.1	Hypersomnia	neurological	rs55654108	PDCL3P4	3	101425703	A	G	G	0.99694	0.0270796	0.945407	1.05128	0.9099	0.994676	1	432882	3189	-0.05662	1.0636e-06	COVID-19 Hospitalized	INTERGENIC_VARIANT	EUR
369.2	Eye infection, viral	sense organs	rs55654108	PDCL3P4	3	101425703	A	G	G	1.00322	0.0283761	0.948944	1.06059	0.909915	0.994676	1	439128	2882	-0.05662	1.0636e-06	COVID-19 Hospitalized	INTERGENIC_VARIANT	EUR
740.3	Osteoarthrosis involving more than one site, but not specified as generalized	musculoskeletal	rs11085727	TYK2	19	10466123	C	T	T	0.997406	0.0229579	0.953521	1.04331	0.909918	0.994676	1	433912	4725	0.17253	2.3333e-18	COVID-19 Critically ill,COVID-19 Hospitalized	CODING_TRANSCRIPT_INTRON_VARIANT	EUR
425.1	Primary/intrinsic cardiomyopathies	circulatory system	rs35154152	THBS3	1	155172725	T	C	C	1.00195	0.0172398	0.968662	1.03639	0.909931	0.994676	1	416960	18108	-0.20528	2.3574e-11	COVID-19 Critically ill	SYNONYMOUS_VARIANT	EUR
368.9	Subjective visual disturbances	sense organs	rs35154152	THBS3	1	155172725	T	C	C	0.997335	0.0235883	0.952276	1.04453	0.909932	0.994676	1	416821	9402	-0.20528	2.3574e-11	COVID-19 Critically ill	SYNONYMOUS_VARIANT	EUR
433	Cerebrovascular disease	circulatory system	rs9367106	LOC100505711	6	41483390	G	C	C	1.00281	0.0248495	0.955144	1.05286	0.909944	0.994676	1	351419	65368	0.20225	3.4038e-11	COVID-19 Hospitalized	INTERGENIC_VARIANT	EUR
853	Complication of colostomy or enterostomy	injuries & poisonings	rs55654108	PDCL3P4	3	101425703	A	G	G	0.993378	0.0587365	0.885356	1.11458	0.909945	0.994676	1	444594	670	-0.05662	1.0636e-06	COVID-19 Hospitalized	INTERGENIC_VARIANT	EUR
930	Allergic reaction to food	injuries & poisonings	rs9461128	TMEM14B	6	10753875	T	C	C	0.976981	0.205952	0.652498	1.46283	0.90997	0.994676	1	442460	1178	0.13046	3.4269e-06	COVID-19 Hospitalized	CODING_TRANSCRIPT_INTRON_VARIANT	EUR
619.5	Noninflammatory disorders of vulva and perineum	genitourinary	rs12660421	FOXP4-AS1	6	41488378	G	A	A	0.955116	0.406157	0.430858	2.11728	0.909979	0.994676	1	445146	207	0.35506	1.1424e-09	COVID-19 Critically ill	DOWNSTREAM_GENE_VARIANT	EUR
426.32	Left bundle branch block	circulatory system	rs10774679	OAS3	12	113374748	C	T	T	1.00253	0.0223829	0.959504	1.04749	0.909982	0.994676	1	435126	4561	0.075824	4.6954e-12	COVID-19 Hospitalized	UPSTREAM_GENE_VARIANT	EUR
681.3	Cellulitis and abscess of arm/hand	dermatologic	rs78313563	ESS2	22	19136365	G	A	A	0.989566	0.0927729	0.825043	1.1869	0.909985	0.994676	1	427979	6860	0.40873	6.5914e-07	COVID-19 Critically ill	UPSTREAM_GENE_VARIANT	EUR
626.1	Irregular menstrual cycle/bleeding	genitourinary	rs4830964	.	23	15515319	C	G	G	1.00272	0.0240583	0.956539	1.05114	0.909988	0.994676	1	436782	5911	0.046578	2.9701e-06	COVID-19 Hospitalized	SEQUENCE_VARIANT	EUR
516	Abnormal sputum	respiratory	rs721917	SFTPD	10	81706324	A	G	G	0.99768	0.0205492	0.958296	1.03868	0.909991	0.994676	1	433408	4946	0.055247	2.0819e-07	COVID-19 Hospitalized	SYNONYMOUS_VARIANT	EUR
621	Endometrial hyperplasia	genitourinary	rs12809318	FBRSL1	12	133140840	T	C	C	1.00935	0.0823399	0.858924	1.18612	0.909994	0.994676	1	445283	321	-0.062781	9.5289e-09	COVID-19 Hospitalized	CODING_TRANSCRIPT_INTRON_VARIANT	EUR
743.1	Osteoporosis	musculoskeletal	rs12809318	FBRSL1	12	133140840	T	C	C	0.998721	0.0113238	0.976799	1.02113	0.910003	0.994676	1	419066	18459	-0.062781	9.5289e-09	COVID-19 Hospitalized	CODING_TRANSCRIPT_INTRON_VARIANT	EUR
580.31	Nephritis and nephropathy in diseases classified elsewhere	genitourinary	rs7960611	CLEC1A	12	10230416	G	A	A	1.00552	0.0486924	0.913993	1.10621	0.910011	0.994676	1	440699	2478	-0.1584	3.3086e-07	COVID-19 Critically ill	CODING_TRANSCRIPT_INTRON_VARIANT	EUR
624.9	stress incontinence, female	genitourinary	rs72655853	SBSPON	8	73985608	A	G	G	1.00588	0.0518379	0.908699	1.11345	0.910012	0.994676	1	439185	3748	0.22523	8.3915e-07	COVID-19 Critically ill	CODING_TRANSCRIPT_INTRON_VARIANT	EUR
253.3	Diabetes insipidus	endocrine/metabolic	rs76423999	SLC12A7	5	1098067	T	A	A	1.01846	0.161844	0.741618	1.39863	0.910036	0.994676	1	445096	379	0.18412	3.8813e-07	COVID-19 Critically ill	CODING_TRANSCRIPT_INTRON_VARIANT	EUR
425.8	Other cardiomyopathy	circulatory system	rs35508621	LZTFL1	3	45880481	T	C	C	0.98672	0.118319	0.782494	1.24425	0.910041	0.994676	1	444773	547	0.38931	6.0917e-89	COVID-19 Hospitalized	CODING_TRANSCRIPT_INTRON_VARIANT	EUR
270.21	Disorders of urea cycle metabolism	endocrine/metabolic	rs7560588	BCL11A	2	60727416	G	A	A	1.0127	0.111684	0.813606	1.26051	0.910046	0.994676	1	445162	235	-0.12371	2.3396e-07	COVID-19 Critically ill	CODING_TRANSCRIPT_INTRON_VARIANT	EUR
380.1	Otitis externa	sense organs	rs581342	LMNA	1	156095466	T	C	C	0.997324	0.0237193	0.95202	1.04478	0.910047	0.994676	1	412955	14162	0.090245	2.6355e-07	COVID-19 Hospitalized	CODING_TRANSCRIPT_INTRON_VARIANT	EUR
395.4	Nonrheumatic pulmonary valve disorders	circulatory system	rs117169628	SLC22A31	16	89262657	G	A	A	0.984694	0.136532	0.753503	1.28682	0.910051	0.994676	1	443621	236	0.081201	5.77e-07	COVID-19 Hospitalized	SYNONYMOUS_VARIANT	EUR
758	Chromosomal anomalies and genetic disorders	congenital anomalies	rs67579710	THBS3	1	155173527	G	A	A	0.985632	0.128106	0.766781	1.26695	0.910054	0.994676	1	445287	316	-0.10348	1.0252e-09	COVID-19 Hospitalized	CODING_TRANSCRIPT_INTRON_VARIANT	EUR
389.3	Degenerative and vascular disorders of ear	sense organs	rs7089827	TFAM	10	60157611	C	T	T	0.993494	0.0577811	0.887119	1.11262	0.910056	0.994676	1	440119	1999	-0.14471	2.0338e-06	COVID-19 Critically ill	THREE_PRIME_UTR_EXON_VARIANT	EUR
384.4	Perforation of tympanic membrane	sense organs	rs505922	ABO	9	136149229	T	C	C	1.00324	0.028678	0.94841	1.06125	0.910063	0.994676	1	440653	2765	-0.099884	2.0889e-20	COVID-19 Hospitalized	CODING_TRANSCRIPT_INTRON_VARIANT	EUR
626.11	Absent or infrequent menstruation	genitourinary	rs12809318	FBRSL1	12	133140840	T	C	C	0.994403	0.0496906	0.902123	1.09612	0.910066	0.994676	1	443782	904	-0.062781	9.5289e-09	COVID-19 Hospitalized	CODING_TRANSCRIPT_INTRON_VARIANT	EUR
783	Fever of unknown origin	symptoms	rs11702230	LOC101928126	21	35377591	C	T	T	1.00226	0.0199857	0.963759	1.0423	0.910068	0.994676	1	407411	13109	0.099731	3.223e-09	COVID-19 Hospitalized	INTERGENIC_VARIANT	EUR
337	Disorders of the autonomic nervous system	neurological	rs67959919	LZTFL1	3	45871908	G	A	A	1.00276	0.0243892	0.955952	1.05186	0.910085	0.994677	1	419036	12717	0.59355	1.6043e-80	COVID-19 Critically ill	CODING_TRANSCRIPT_INTRON_VARIANT	EUR
376	Disorders of the orbit	sense organs	rs12809318	FBRSL1	12	133140840	T	C	C	1.00935	0.0824028	0.858815	1.18627	0.910096	0.994677	1	444850	316	-0.062781	9.5289e-09	COVID-19 Hospitalized	CODING_TRANSCRIPT_INTRON_VARIANT	EUR
276.1	Electrolyte imbalance	endocrine/metabolic	rs2284028	NCF4	22	37265172	A	C	C	0.99559	0.0391457	0.922061	1.07498	0.910096	0.994677	1	355560	51402	0.31271	4.1737e-06	COVID-19 Critically ill	CODING_TRANSCRIPT_INTRON_VARIANT	EUR
276.13	Hyperpotassemia	endocrine/metabolic	rs55654108	PDCL3P4	3	101425703	A	G	G	1.00141	0.0124769	0.977218	1.0262	0.910139	0.994698	1	412938	15495	-0.05662	1.0636e-06	COVID-19 Hospitalized	INTERGENIC_VARIANT	EUR
433.3	Cerebral ischemia	circulatory system	rs72655853	SBSPON	8	73985608	A	G	G	0.997904	0.0185881	0.962203	1.03493	0.910142	0.994698	1	398352	29533	0.22523	8.3915e-07	COVID-19 Critically ill	CODING_TRANSCRIPT_INTRON_VARIANT	EUR
442.2	Aneurysm of iliac artery	circulatory system	rs35508621	LZTFL1	3	45880481	T	C	C	0.992829	0.0637905	0.876144	1.12505	0.910168	0.994698	1	442719	1860	0.38931	6.0917e-89	COVID-19 Hospitalized	CODING_TRANSCRIPT_INTRON_VARIANT	EUR
284.1	Pancytopenia	hematopoietic	rs35508621	LZTFL1	3	45880481	T	C	C	0.9953	0.0417544	0.917092	1.08018	0.910173	0.994698	1	438105	4356	0.38931	6.0917e-89	COVID-19 Hospitalized	CODING_TRANSCRIPT_INTRON_VARIANT	EUR
251.1	Hypoglycemia	endocrine/metabolic	rs467843	TRAPPC13	5	64945715	A	G	G	0.997516	0.0220456	0.955333	1.04156	0.910174	0.994698	1	432073	5144	-0.089724	1.7259e-06	COVID-19 Critically ill	CODING_TRANSCRIPT_INTRON_VARIANT	EUR
368.91	Psychophysical visual disturbances	sense organs	rs147812915	KAT7	17	47858295	C	T	T	0.980903	0.170913	0.701689	1.37122	0.910177	0.994698	1	443763	604	0.23438	1.0943e-07	COVID-19 Critically ill	INTERGENIC_VARIANT	EUR
333	Extrapyramidal disease and abnormal movement disorders	neurological	rs62200027	CASC20	20	6469515	G	A	A	0.998763	0.0109786	0.977501	1.02049	0.910209	0.994698	1	410690	21115	-0.053006	3.3456e-06	COVID-19 Hospitalized,COVID-19 Critically ill	NON_CODING_TRANSCRIPT_INTRON_VARIANT	EUR
528.11	Stomatitis and mucositis (ulcerative)	digestive	rs62200027	CASC20	20	6469515	G	A	A	0.988643	0.101283	0.810639	1.20573	0.910209	0.994698	1	444515	236	-0.053006	3.3456e-06	COVID-19 Hospitalized,COVID-19 Critically ill	NON_CODING_TRANSCRIPT_INTRON_VARIANT	EUR
695.9	Unspecified erythematous condition	dermatologic	rs7960611	CLEC1A	12	10230416	G	A	A	0.99013	0.0879567	0.833342	1.17642	0.910211	0.994698	1	439681	743	-0.1584	3.3086e-07	COVID-19 Critically ill	CODING_TRANSCRIPT_INTRON_VARIANT	EUR
603.1	Hydrocele	genitourinary	rs9896243	NSF	17	44826056	C	G	G	0.997358	0.0234633	0.952531	1.04429	0.910237	0.994698	1	434831	5633	-0.13155	3.2234e-08	COVID-19 Critically ill	CODING_TRANSCRIPT_INTRON_VARIANT	EUR
733.6	Costochondritis	musculoskeletal	rs10774671	OAS1	12	113357193	G	A	A	0.993233	0.0602417	0.882619	1.11771	0.910257	0.994698	1	442148	604	0.12569	3.6032e-11	COVID-19 Critically ill	SPLICE_ACCEPTOR_VARIANT	EUR
599.4	Urinary incontinence	genitourinary	rs10086829	COL14A1	8	121149129	G	A	A	1.00132	0.0116934	0.978631	1.02453	0.910262	0.994698	1	401413	25091	-0.097352	3.8599e-06	COVID-19 Critically ill	FIVE_PRIME_UTR_INTRON_VARIANT	EUR
473.3	Paralysis/spasm of vocal cords or larynx	respiratory	rs1405655	NR1H2	19	50882619	T	C	C	0.995141	0.0432179	0.914319	1.08311	0.910268	0.994698	1	443493	1319	0.075181	1.1208e-11	COVID-19 Hospitalized,COVID-19 Critically ill	CODING_TRANSCRIPT_INTRON_VARIANT	EUR
257	Testicular dysfunction	endocrine/metabolic	rs11234800	ME3	11	86479407	G	C	C	1.00152	0.0134515	0.975457	1.02827	0.9103	0.994698	1	412313	23938	-0.077173	3.0702e-06	COVID-19 Hospitalized	INTERGENIC_VARIANT	EUR
687.2	NA	NA	rs11234800	ME3	11	86479407	G	C	C	1.00239	0.0212259	0.961548	1.04498	0.910309	0.994698	1	409643	9216	-0.077173	3.0702e-06	COVID-19 Hospitalized	INTERGENIC_VARIANT	EUR
939.1	Contact and allergic dermatitis of eyelid	dermatologic	rs11085727	TYK2	19	10466123	C	T	T	1.01083	0.0956362	0.838056	1.21923	0.91031	0.994698	1	444680	267	0.17253	2.3333e-18	COVID-19 Critically ill,COVID-19 Hospitalized	CODING_TRANSCRIPT_INTRON_VARIANT	EUR
477	Epistaxis or throat hemorrhage	respiratory	rs12259804	PLEKHS1	10	115573378	T	C	C	0.995528	0.0397914	0.920838	1.07628	0.910322	0.994698	1	427423	8471	-0.27547	4.8674e-08	COVID-19 Critically ill	INTERGENIC_VARIANT	EUR
362.7	Hereditary retinal dystrophies	sense organs	rs4830964	.	23	15515319	C	G	G	0.99687	0.0278365	0.943939	1.05277	0.910337	0.994698	1	440886	1665	0.046578	2.9701e-06	COVID-19 Hospitalized	SEQUENCE_VARIANT	EUR
289.1	Myelofibrosis	hematopoietic	rs1878527	ANKRD30BL	2	133056313	T	C	C	0.98678	0.118196	0.78273	1.24402	0.910354	0.994698	1	445683	244	-0.077457	2.0215e-06	COVID-19 Hospitalized	INTERGENIC_VARIANT	EUR
577.2	Chronic pancreatitis	digestive	rs3746539	PTPRT	20	40702071	G	A	A	1.00322	0.0285538	0.948618	1.06097	0.910354	0.994698	1	441083	2728	0.05405	1.7723e-06	COVID-19 Hospitalized	THREE_PRIME_UTR_EXON_VARIANT	EUR
218.1	Uterine leiomyoma	neoplasms	rs12259804	PLEKHS1	10	115573378	T	C	C	1.01018	0.0899514	0.846898	1.20494	0.910366	0.994698	1	442975	1732	-0.27547	4.8674e-08	COVID-19 Critically ill	INTERGENIC_VARIANT	EUR
480.11	Pneumococcal pneumonia	respiratory	rs12660421	FOXP4-AS1	6	41488378	G	A	A	0.984832	0.135773	0.754731	1.28509	0.910369	0.994698	1	439168	1837	0.35506	1.1424e-09	COVID-19 Critically ill	DOWNSTREAM_GENE_VARIANT	EUR
530.2	Esophageal bleeding (varices/hemorrhage)	digestive	rs12660421	FOXP4-AS1	6	41488378	G	A	A	0.989967	0.0895793	0.830559	1.17997	0.910376	0.994698	1	437091	4199	0.35506	1.1424e-09	COVID-19 Critically ill	DOWNSTREAM_GENE_VARIANT	EUR
420	Carditis	circulatory system	rs72711165	TMEM65	8	125336564	T	C	C	1.00933	0.082492	0.858648	1.18645	0.910379	0.994698	1	430968	6738	0.18279	6.0907e-07	COVID-19 Hospitalized	CODING_TRANSCRIPT_INTRON_VARIANT	EUR
348.2	Cerebral edema and compression of brain	neurological	rs7089827	TFAM	10	60157611	C	T	T	0.990276	0.0868109	0.835339	1.17395	0.91038	0.994698	1	443793	893	-0.14471	2.0338e-06	COVID-19 Critically ill	THREE_PRIME_UTR_EXON_VARIANT	EUR
202.21	Nodular lymphoma	neoplasms	rs1405655	NR1H2	19	50882619	T	C	C	1.00539	0.047715	0.915624	1.10395	0.910381	0.994698	1	444437	1078	0.075181	1.1208e-11	COVID-19 Hospitalized,COVID-19 Critically ill	CODING_TRANSCRIPT_INTRON_VARIANT	EUR
378	Strabismus and other disorders of binocular eye movements	sense organs	rs2284028	NCF4	22	37265172	A	C	C	0.992319	0.0685097	0.867632	1.13492	0.91039	0.994698	1	420655	14796	0.31271	4.1737e-06	COVID-19 Critically ill	CODING_TRANSCRIPT_INTRON_VARIANT	EUR
740.1	Osteoarthritis; localized	musculoskeletal	rs111783124	LOC101928126	21	35362848	G	A	A	1.00088	0.00782098	0.985655	1.01634	0.910405	0.994698	1	299518	102766	0.13532	2.1558e-07	COVID-19 Critically ill	INTERGENIC_VARIANT	EUR
723	Other disorders of cervical region	musculoskeletal	rs766826	ELF5	11	34528766	C	T	T	0.996567	0.0305651	0.938619	1.05809	0.91041	0.994698	1	438024	2882	-0.082134	1.155e-11	COVID-19 Hospitalized	CODING_TRANSCRIPT_INTRON_VARIANT	EUR
333.4	Torsion dystonia	neurological	rs1453205	LOC101928196	2	19901073	C	T	T	1.00354	0.0314118	0.94362	1.06727	0.910412	0.994698	1	441565	2170	0.096992	3.6368e-06	COVID-19 Critically ill	INTERGENIC_VARIANT	EUR
713.5	Arthropathy associated with neurological disorders	musculoskeletal	rs147812915	KAT7	17	47858295	C	T	T	0.9885	0.1028	0.808114	1.20915	0.910417	0.994698	1	443542	1683	0.23438	1.0943e-07	COVID-19 Critically ill	INTERGENIC_VARIANT	EUR
270.21	Disorders of urea cycle metabolism	endocrine/metabolic	rs12660421	FOXP4-AS1	6	41488378	G	A	A	1.04293	0.373645	0.501427	2.16921	0.910431	0.994698	1	445162	235	0.35506	1.1424e-09	COVID-19 Critically ill	DOWNSTREAM_GENE_VARIANT	EUR
255	Disorders of adrenal glands	endocrine/metabolic	rs766826	ELF5	11	34528766	C	T	T	1.00278	0.0246907	0.955409	1.0525	0.910436	0.994698	1	437246	4434	-0.082134	1.155e-11	COVID-19 Hospitalized	CODING_TRANSCRIPT_INTRON_VARIANT	EUR
199	Neoplasm of uncertain behavior	neoplasms	rs35508621	LZTFL1	3	45880481	T	C	C	0.997562	0.0217017	0.956021	1.04091	0.910439	0.994698	1	401586	16676	0.38931	6.0917e-89	COVID-19 Hospitalized	CODING_TRANSCRIPT_INTRON_VARIANT	EUR
722.1	Displacement of intervertebral disc	musculoskeletal	rs4830964	.	23	15515319	C	G	G	0.999	0.00889126	0.981742	1.01656	0.910449	0.994698	1	409663	17431	0.046578	2.9701e-06	COVID-19 Hospitalized	SEQUENCE_VARIANT	EUR
250.23	Type 2 diabetes with ophthalmic manifestations	endocrine/metabolic	rs12660421	FOXP4-AS1	6	41488378	G	A	A	0.995923	0.0363221	0.927488	1.06941	0.910452	0.994698	1	400916	26974	0.35506	1.1424e-09	COVID-19 Critically ill	DOWNSTREAM_GENE_VARIANT	EUR
701.2	Scar conditions and fibrosis of skin	dermatologic	rs2924480	ELF5	11	34529831	T	C	C	1.0023	0.0204019	0.963009	1.04319	0.910455	0.994698	1	424502	6285	-0.11648	2.817e-07	COVID-19 Critically ill	CODING_TRANSCRIPT_INTRON_VARIANT	EUR
580.32	Nephritis and nephropathy with pathological lesion	genitourinary	rs61667602	CRHR1	17	43785349	T	C	C	1.00477	0.0423441	0.924751	1.09172	0.91046	0.994698	1	442452	1610	-0.093554	9.1279e-12	COVID-19 Hospitalized	FIVE_PRIME_UTR_INTRON_VARIANT	EUR
381	Otitis media and Eustachian tube disorders	sense organs	rs766826	ELF5	11	34528766	C	T	T	1.00125	0.0110801	0.979737	1.02323	0.910461	0.994698	1	392219	23101	-0.082134	1.155e-11	COVID-19 Hospitalized	CODING_TRANSCRIPT_INTRON_VARIANT	EUR
277	Other disorders of metabolism	endocrine/metabolic	rs13179014	SPEF2	5	35693227	A	C	C	1.00257	0.0228241	0.958709	1.04844	0.910466	0.994698	1	434338	4654	-0.061249	6.1057e-07	COVID-19 Hospitalized	CODING_TRANSCRIPT_INTRON_VARIANT	EUR
041.12	Methicillin resistant Staphylococcus aureus	infectious diseases	rs2277732	DPP9	19	4723670	C	A	A	0.997042	0.0263508	0.946855	1.04989	0.910492	0.994716	1	436651	3765	0.11697	6.1912e-22	COVID-19 Hospitalized,COVID-19 Critically ill	FIVE_PRIME_UTR_INTRON_VARIANT	EUR
379.3	Aphakia and other disorders of lens	sense organs	rs35508621	LZTFL1	3	45880481	T	C	C	1.00366	0.032506	0.94171	1.06968	0.910531	0.994716	1	428956	7228	0.38931	6.0917e-89	COVID-19 Hospitalized	CODING_TRANSCRIPT_INTRON_VARIANT	EUR
960.2	Allergy/adverse effect of penicillin	injuries & poisonings	rs11234800	ME3	11	86479407	G	C	C	0.994038	0.0532187	0.895577	1.10332	0.910535	0.994716	1	440924	1443	-0.077173	3.0702e-06	COVID-19 Hospitalized	INTERGENIC_VARIANT	EUR
728	Disorders of muscle, ligament, and fascia	musculoskeletal	rs7671107	LOC101929161	4	25449225	G	A	A	0.994509	0.0490079	0.903427	1.09477	0.910543	0.994716	1	440748	1393	-0.064456	1.0803e-06	COVID-19 Hospitalized	INTERGENIC_VARIANT	EUR
226	Benign neoplasm of thyroid glands	neoplasms	rs9268576	HLA-DRA	6	32395641	T	C	C	1.01316	0.116335	0.806587	1.27263	0.910547	0.994716	1	443961	685	0.095134	9.9752e-07	COVID-19 Hospitalized	INTERGENIC_VARIANT	EUR
781	Symptoms involving nervous and musculoskeletal systems	symptoms	rs7671107	LOC101929161	4	25449225	G	A	A	0.997378	0.0233726	0.952719	1.04413	0.910556	0.994716	1	425129	6245	-0.064456	1.0803e-06	COVID-19 Hospitalized	INTERGENIC_VARIANT	EUR
478	Throat pain	respiratory	rs11702230	LOC101928126	21	35377591	C	T	T	0.994154	0.0522094	0.897456	1.10127	0.910585	0.994716	1	434612	1880	0.099731	3.223e-09	COVID-19 Hospitalized	INTERGENIC_VARIANT	EUR
359.1	Muscular dystrophies	neurological	rs721917	SFTPD	10	81706324	A	G	G	1.00929	0.0823737	0.858815	1.18613	0.910617	0.994716	1	445444	303	0.055247	2.0819e-07	COVID-19 Hospitalized	SYNONYMOUS_VARIANT	EUR
284.1	Pancytopenia	hematopoietic	rs9577395	ATP11A	13	113534984	C	G	G	1.003	0.0266725	0.951912	1.05683	0.910617	0.994716	1	438105	4356	0.064829	8.6068e-07	COVID-19 Hospitalized,COVID-19 Critically ill	CODING_TRANSCRIPT_INTRON_VARIANT	EUR
733.4	Aseptic necrosis of bone	musculoskeletal	rs10129899	LINC00637	14	104330432	C	A	A	1.00328	0.0292087	0.947461	1.0624	0.910621	0.994716	1	441549	2650	-0.057002	2.1916e-06	COVID-19 Hospitalized	INTERGENIC_VARIANT	EUR
594.2	Calculus of lower urinary tract	genitourinary	rs1878527	ANKRD30BL	2	133056313	T	C	C	0.996087	0.034931	0.930173	1.06667	0.910624	0.994716	1	440416	2817	-0.077457	2.0215e-06	COVID-19 Hospitalized	INTERGENIC_VARIANT	EUR
809	Fracture of unspecified bones	injuries & poisonings	rs7605877	FOXI3	2	88559025	T	C	C	1.00305	0.0271021	0.951156	1.05777	0.910635	0.994716	1	428336	7048	-0.071053	3.3369e-06	COVID-19 Hospitalized	INTERGENIC_VARIANT	EUR
428.2	Heart failure NOS	circulatory system	rs581342	LMNA	1	156095466	T	C	C	0.995185	0.0430093	0.914732	1.08271	0.910637	0.994716	1	434972	4198	0.090245	2.6355e-07	COVID-19 Hospitalized	CODING_TRANSCRIPT_INTRON_VARIANT	EUR
751.1	Congenital anomalies of genital organs	congenital anomalies	rs77534576	DLX4	17	47940666	C	T	T	1.0174	0.153726	0.752732	1.37513	0.910647	0.994716	1	440977	1210	0.20794	1.7585e-10	COVID-19 Hospitalized	INTERGENIC_VARIANT	EUR
333.3	Tics and choreas	neurological	rs12567716	FOXD2	1	48197570	T	C	C	1.01461	0.129254	0.787549	1.30714	0.910652	0.994716	1	445326	320	-0.090753	1.4878e-06	COVID-19 Hospitalized	INTERGENIC_VARIANT	EUR
444.1	Arterial embolism and thrombosis of lower extremity artery	circulatory system	rs622568	SEC61G	7	54647894	A	C	C	0.995136	0.0434515	0.913895	1.0836	0.910657	0.994716	1	441472	1969	0.11965	2.6006e-06	COVID-19 Critically ill	INTERGENIC_VARIANT	EUR
480.5	Bronchopneumonia and lung abscess	respiratory	rs3746539	PTPRT	20	40702071	G	A	A	1.0049	0.0435446	0.922692	1.09443	0.910658	0.994716	1	441463	1166	0.05405	1.7723e-06	COVID-19 Hospitalized	THREE_PRIME_UTR_EXON_VARIANT	EUR
724.9	Other unspecified back disorders	musculoskeletal	rs34488998	NKAIN3	8	63408372	G	A	A	1.00639	0.0568017	0.900363	1.12491	0.910676	0.994716	1	435030	4621	0.1355	3.4644e-06	COVID-19 Hospitalized	CODING_TRANSCRIPT_INTRON_VARIANT	EUR
433.11	Occlusion of cerebral arteries, with cerebral infarction	circulatory system	rs1453205	LOC101928196	2	19901073	C	T	T	1.00345	0.0306713	0.944902	1.06562	0.910686	0.994716	1	440935	2271	0.096992	3.6368e-06	COVID-19 Critically ill	INTERGENIC_VARIANT	EUR
851	Complications of transplants and reattached limbs	injuries & poisonings	rs10774671	OAS1	12	113357193	G	A	A	0.997319	0.0239337	0.951616	1.04522	0.910689	0.994716	1	435855	3869	0.12569	3.6032e-11	COVID-19 Critically ill	SPLICE_ACCEPTOR_VARIANT	EUR
605	Erectile dysfunction [ED]	genitourinary	rs7560588	BCL11A	2	60727416	G	A	A	0.999296	0.00628301	0.987065	1.01168	0.910693	0.994716	1	306593	104921	-0.12371	2.3396e-07	COVID-19 Critically ill	CODING_TRANSCRIPT_INTRON_VARIANT	EUR
529	Diseases and other conditions of the tongue	digestive	rs622568	SEC61G	7	54647894	A	C	C	0.994633	0.0479788	0.905364	1.0927	0.910697	0.994716	1	440158	1625	0.11965	2.6006e-06	COVID-19 Critically ill	INTERGENIC_VARIANT	EUR
1100	NA	NA	rs7671107	LOC101929161	4	25449225	G	A	A	1.00213	0.0190042	0.965493	1.04016	0.910701	0.994716	1	419394	9653	-0.064456	1.0803e-06	COVID-19 Hospitalized	INTERGENIC_VARIANT	EUR
364.2	Corneal edema	sense organs	rs60869999	MYO1C	17	1390948	A	T	T	1.00465	0.0413379	0.926459	1.08943	0.91071	0.994716	1	442472	1678	0.059541	2.9039e-06	COVID-19 Hospitalized	CODING_TRANSCRIPT_INTRON_VARIANT	EUR
695.1	Toxic erythema	dermatologic	rs35154152	THBS3	1	155172725	T	C	C	0.983635	0.147142	0.737201	1.31245	0.910711	0.994716	1	445161	238	-0.20528	2.3574e-11	COVID-19 Critically ill	SYNONYMOUS_VARIANT	EUR
521.1	Dental caries	digestive	rs35154152	THBS3	1	155172725	T	C	C	0.998991	0.00900502	0.981514	1.01678	0.910715	0.994716	1	344443	78725	-0.20528	2.3574e-11	COVID-19 Critically ill	SYNONYMOUS_VARIANT	EUR
276.1	Electrolyte imbalance	endocrine/metabolic	rs9577395	ATP11A	13	113534984	C	G	G	1.00093	0.00832189	0.98474	1.01739	0.910724	0.994716	1	355560	51402	0.064829	8.6068e-07	COVID-19 Hospitalized,COVID-19 Critically ill	CODING_TRANSCRIPT_INTRON_VARIANT	EUR
351	Other peripheral nerve disorders	neurological	rs9501257	HLA-DPB1	6	33055355	A	G	G	1.0011	0.00982175	0.982015	1.02056	0.910729	0.994716	1	333092	77494	0.17269	4.1339e-08	COVID-19 Critically ill	THREE_PRIME_UTR_EXON_VARIANT	EUR
601.4	Balanoposthitis	genitourinary	rs915823	TMPRSS2	21	42851454	A	C	C	1.00469	0.0417473	0.925756	1.09035	0.91076	0.994723	1	440940	1950	-0.066039	1.6687e-06	COVID-19 Hospitalized	CODING_TRANSCRIPT_INTRON_VARIANT	EUR
523	Gingival and periodontal diseases	digestive	rs2277732	DPP9	19	4723670	C	A	A	0.999233	0.00684191	0.985923	1.01272	0.910763	0.994723	1	357807	66945	0.11697	6.1912e-22	COVID-19 Hospitalized,COVID-19 Critically ill	FIVE_PRIME_UTR_INTRON_VARIANT	EUR
760	Back pain	symptoms	rs60305836	CDH8	16	61709381	A	C	C	0.99922	0.00696235	0.985677	1.01295	0.910769	0.994723	1	190528	208084	0.086719	1.1846e-06	COVID-19 Hospitalized	CODING_TRANSCRIPT_INTRON_VARIANT	EUR
427.7	Tachycardia NOS	circulatory system	rs915823	TMPRSS2	21	42851454	A	C	C	0.998181	0.01625	0.966891	1.03048	0.910794	0.994723	1	408533	13267	-0.066039	1.6687e-06	COVID-19 Hospitalized	CODING_TRANSCRIPT_INTRON_VARIANT	EUR
711.2	Reiter's disease	musculoskeletal	rs8052423	SLC22A31	16	89269178	G	T	T	0.988922	0.0994395	0.813802	1.20173	0.910802	0.994723	1	445287	435	0.13037	1.0019e-06	COVID-19 Critically ill	UPSTREAM_GENE_VARIANT	EUR
798	Malaise and fatigue	symptoms	rs72711165	TMEM65	8	125336564	T	C	C	1.00332	0.0296311	0.946715	1.06332	0.91081	0.994723	1	326656	62733	0.18279	6.0907e-07	COVID-19 Hospitalized	CODING_TRANSCRIPT_INTRON_VARIANT	EUR
275.3	Disorders of magnesium metabolism	endocrine/metabolic	rs147812915	KAT7	17	47858295	C	T	T	1.00519	0.046268	0.918051	1.10061	0.910832	0.994723	1	426787	8313	0.23438	1.0943e-07	COVID-19 Critically ill	INTERGENIC_VARIANT	EUR
347	Cataplexy and narcolepsy	neurological	rs76073397	MIR548H2	16	11386452	T	C	C	0.990718	0.083277	0.84152	1.16637	0.910836	0.994723	1	444211	1022	0.14454	9.6663e-07	COVID-19 Critically ill,COVID-19 Hospitalized	INTERGENIC_VARIANT	EUR
383	Otosclerosis	sense organs	rs12809318	FBRSL1	12	133140840	T	C	C	1.00721	0.0641372	0.88823	1.14212	0.910841	0.994723	1	444831	523	-0.062781	9.5289e-09	COVID-19 Hospitalized	CODING_TRANSCRIPT_INTRON_VARIANT	EUR
740.2	Osteoarthrosis, generalized	musculoskeletal	rs10086829	COL14A1	8	121149129	G	A	A	0.998445	0.0138986	0.971614	1.02602	0.910843	0.994723	1	412382	16768	-0.097352	3.8599e-06	COVID-19 Critically ill	FIVE_PRIME_UTR_INTRON_VARIANT	EUR
414	Other forms of chronic heart disease	circulatory system	rs7605877	FOXI3	2	88559025	T	C	C	1.00227	0.0202161	0.96333	1.04278	0.910853	0.994723	1	416041	12954	-0.071053	3.3369e-06	COVID-19 Hospitalized	INTERGENIC_VARIANT	EUR
513.4	Hyperventilation	respiratory	rs467843	TRAPPC13	5	64945715	A	G	G	0.988708	0.101429	0.810461	1.20616	0.910856	0.994723	1	443955	239	-0.089724	1.7259e-06	COVID-19 Critically ill	CODING_TRANSCRIPT_INTRON_VARIANT	EUR
402	NA	NA	rs75505823	LRP1	12	57540956	G	T	T	1.00251	0.0224147	0.959423	1.04754	0.910875	0.994723	1	384202	25072	-0.20852	3.0745e-06	COVID-19 Critically ill	CODING_TRANSCRIPT_INTRON_VARIANT	EUR
288	Diseases of white blood cells	hematopoietic	rs72655853	SBSPON	8	73985608	A	G	G	1.0027	0.024087	0.956462	1.05117	0.910883	0.994723	1	405134	16687	0.22523	8.3915e-07	COVID-19 Critically ill	CODING_TRANSCRIPT_INTRON_VARIANT	EUR
079.9	Viremia, NOS	infectious diseases	rs7089827	TFAM	10	60157611	C	T	T	0.982773	0.155258	0.724932	1.33232	0.910884	0.994723	1	442416	277	-0.14471	2.0338e-06	COVID-19 Critically ill	THREE_PRIME_UTR_EXON_VARIANT	EUR
592.1	Cystitis	genitourinary	rs732990	CIB4	2	26842146	C	G	G	1.0024	0.0214292	0.961171	1.0454	0.910901	0.994723	1	431803	4665	0.056389	5.6358e-07	COVID-19 Hospitalized	CODING_TRANSCRIPT_INTRON_VARIANT	EUR
209	Neuroendocrine tumors	neoplasms	rs9577395	ATP11A	13	113534984	C	G	G	1.00885	0.0787557	0.864551	1.17724	0.910901	0.994723	1	445070	495	0.064829	8.6068e-07	COVID-19 Hospitalized,COVID-19 Critically ill	CODING_TRANSCRIPT_INTRON_VARIANT	EUR
257.1	Testicular hypofunction	endocrine/metabolic	rs2924480	ELF5	11	34529831	T	C	C	0.998779	0.0109186	0.977632	1.02038	0.910911	0.994723	1	414941	23062	-0.11648	2.817e-07	COVID-19 Critically ill	CODING_TRANSCRIPT_INTRON_VARIANT	EUR
459	Other disorders of circulatory system	circulatory system	rs111837807	CCHCR1	6	31121232	T	C	C	0.997594	0.0215266	0.95638	1.04058	0.910916	0.994723	1	405171	14890	0.20363	2.152e-11	COVID-19 Critically ill,COVID-19 Hospitalized	CODING_TRANSCRIPT_INTRON_VARIANT	EUR
292.2	Mild cognitive impairment	mental disorders	rs7671107	LOC101929161	4	25449225	G	A	A	0.998322	0.0150096	0.969381	1.02813	0.910922	0.994723	1	418860	15590	-0.064456	1.0803e-06	COVID-19 Hospitalized	INTERGENIC_VARIANT	EUR
696.42	Psoriatic arthropathy	dermatologic	rs766826	ELF5	11	34528766	C	T	T	0.996602	0.0304323	0.938896	1.05785	0.910934	0.994723	1	442236	2916	-0.082134	1.155e-11	COVID-19 Hospitalized	CODING_TRANSCRIPT_INTRON_VARIANT	EUR
198.4	Secondary malignant neoplasm of liver	neoplasms	rs35508621	LZTFL1	3	45880481	T	C	C	1.00612	0.054522	0.904148	1.11959	0.910937	0.994723	1	442220	2539	0.38931	6.0917e-89	COVID-19 Hospitalized	CODING_TRANSCRIPT_INTRON_VARIANT	EUR
793	NA	NA	rs77534576	DLX4	17	47940666	C	T	T	1.01368	0.121484	0.798902	1.2862	0.91095	0.994723	1	435256	1954	0.20794	1.7585e-10	COVID-19 Hospitalized	INTERGENIC_VARIANT	EUR
559	Ileostomy status	digestive	rs5023077	FBRSL1	12	133141973	T	C	C	0.996048	0.0354044	0.929275	1.06762	0.910954	0.994723	1	443674	1712	-0.090901	1.5172e-06	COVID-19 Critically ill	CODING_TRANSCRIPT_INTRON_VARIANT	EUR
290.1	Dementias	mental disorders	rs10774671	OAS1	12	113357193	G	A	A	1.00131	0.0117269	0.97856	1.02459	0.910955	0.994723	1	421224	17393	0.12569	3.6032e-11	COVID-19 Critically ill	SPLICE_ACCEPTOR_VARIANT	EUR
110.13	Dermatophytosis of the body	infectious diseases	rs55654108	PDCL3P4	3	101425703	A	G	G	1.00216	0.0193006	0.964958	1.0408	0.910978	0.994731	1	423244	6300	-0.05662	1.0636e-06	COVID-19 Hospitalized	INTERGENIC_VARIANT	EUR
596	Other disorders of bladder	genitourinary	rs6869036	MGAT1	5	180223327	C	T	T	1.00355	0.0317392	0.943028	1.06797	0.91098	0.994731	1	401223	25524	0.25536	1.7578e-06	COVID-19 Critically ill	FIVE_PRIME_UTR_INTRON_VARIANT	EUR
153	Colorectal cancer	neoplasms	rs117169628	SLC22A31	16	89262657	G	A	A	0.997625	0.0212724	0.956886	1.0401	0.910999	0.994737	1	431667	9934	0.081201	5.77e-07	COVID-19 Hospitalized	SYNONYMOUS_VARIANT	EUR
008	Intestinal infection	infectious diseases	rs9367106	LOC100505711	6	41483390	G	C	C	0.993175	0.0612726	0.880786	1.1199	0.911003	0.994737	1	422476	8767	0.20225	3.4038e-11	COVID-19 Hospitalized	INTERGENIC_VARIANT	EUR
199	Neoplasm of uncertain behavior	neoplasms	rs721917	SFTPD	10	81706324	A	G	G	0.99873	0.0113735	0.976713	1.02124	0.911037	0.994742	1	401586	16676	0.055247	2.0819e-07	COVID-19 Hospitalized	SYNONYMOUS_VARIANT	EUR
379.3	Aphakia and other disorders of lens	sense organs	rs67959919	LZTFL1	3	45871908	G	A	A	1.0036	0.0321683	0.942278	1.06891	0.911041	0.994742	1	428956	7228	0.59355	1.6043e-80	COVID-19 Critically ill	CODING_TRANSCRIPT_INTRON_VARIANT	EUR
753	Congenital anomalies of the eye	congenital anomalies	rs10129899	LINC00637	14	104330432	C	A	A	1.00497	0.0443954	0.921222	1.09634	0.91105	0.994742	1	441587	1139	-0.057002	2.1916e-06	COVID-19 Hospitalized	INTERGENIC_VARIANT	EUR
981	Toxic effect of (non-ethyl) alcohol and petroleum and other solvents	injuries & poisonings	rs732990	CIB4	2	26842146	C	G	G	0.989564	0.0939382	0.823158	1.18961	0.911076	0.994742	1	445052	240	0.056389	5.6358e-07	COVID-19 Hospitalized	CODING_TRANSCRIPT_INTRON_VARIANT	EUR
710.12	Chronic osteomyelitis	musculoskeletal	rs12809318	FBRSL1	12	133140840	T	C	C	0.997572	0.0217716	0.955899	1.04106	0.911085	0.994742	1	439041	4555	-0.062781	9.5289e-09	COVID-19 Hospitalized	CODING_TRANSCRIPT_INTRON_VARIANT	EUR
740.11	Osteoarthrosis, localized, primary	musculoskeletal	rs9577395	ATP11A	13	113534984	C	G	G	0.999174	0.00739624	0.984795	1.01376	0.911094	0.994742	1	342013	68587	0.064829	8.6068e-07	COVID-19 Hospitalized,COVID-19 Critically ill	CODING_TRANSCRIPT_INTRON_VARIANT	EUR
502	Postinflammatory pulmonary fibrosis	respiratory	rs1405655	NR1H2	19	50882619	T	C	C	0.997565	0.021834	0.955776	1.04118	0.911095	0.994742	1	433955	5225	0.075181	1.1208e-11	COVID-19 Hospitalized,COVID-19 Critically ill	CODING_TRANSCRIPT_INTRON_VARIANT	EUR
911	Blister	injuries & poisonings	rs9268576	HLA-DRA	6	32395641	T	C	C	1.00741	0.0661092	0.88498	1.14677	0.911101	0.994742	1	437735	2185	0.095134	9.9752e-07	COVID-19 Hospitalized	INTERGENIC_VARIANT	EUR
586	Other disorders of the kidney and ureters	genitourinary	rs12809318	FBRSL1	12	133140840	T	C	C	1.00104	0.00929189	0.982972	1.01944	0.91111	0.994742	1	390837	26945	-0.062781	9.5289e-09	COVID-19 Hospitalized	CODING_TRANSCRIPT_INTRON_VARIANT	EUR
530.7	Gastroesophageal laceration-hemorrhage syndrome	digestive	rs13179014	SPEF2	5	35693227	A	C	C	0.990224	0.0880043	0.833343	1.17664	0.911112	0.994742	1	444842	309	-0.061249	6.1057e-07	COVID-19 Hospitalized	CODING_TRANSCRIPT_INTRON_VARIANT	EUR
530.14	Reflux esophagitis	digestive	rs9501257	HLA-DPB1	6	33055355	A	G	G	1.00237	0.0212356	0.96151	1.04497	0.911113	0.994742	1	415329	13686	0.17269	4.1339e-08	COVID-19 Critically ill	THREE_PRIME_UTR_EXON_VARIANT	EUR
556	Ulceration of the lower GI tract	digestive	rs915823	TMPRSS2	21	42851454	A	C	C	1.00538	0.0481011	0.914931	1.10478	0.911113	0.994742	1	440180	1462	-0.066039	1.6687e-06	COVID-19 Hospitalized	CODING_TRANSCRIPT_INTRON_VARIANT	EUR
627.21	Symptomatic artificial menopause	genitourinary	rs10774679	OAS3	12	113374748	C	T	T	1.01005	0.0895605	0.847437	1.20386	0.911129	0.994744	1	445097	285	0.075824	4.6954e-12	COVID-19 Hospitalized	UPSTREAM_GENE_VARIANT	EUR
575.1	Cholangitis	digestive	rs76423999	SLC12A7	5	1098067	T	A	A	0.989528	0.0943192	0.822514	1.19045	0.911132	0.994744	1	443935	1137	0.18412	3.8813e-07	COVID-19 Critically ill	CODING_TRANSCRIPT_INTRON_VARIANT	EUR
479	Other upper respiratory disease	respiratory	rs1453205	LOC101928196	2	19901073	C	T	T	1.00135	0.0121106	0.977864	1.0254	0.911157	0.994747	1	399588	15092	0.096992	3.6368e-06	COVID-19 Critically ill	INTERGENIC_VARIANT	EUR
508	Pulmonary collapse; interstitial and compensatory emphysema	respiratory	rs111837807	CCHCR1	6	31121232	T	C	C	0.996622	0.0303275	0.939108	1.05766	0.911158	0.994747	1	421404	7312	0.20363	2.152e-11	COVID-19 Critically ill,COVID-19 Hospitalized	CODING_TRANSCRIPT_INTRON_VARIANT	EUR
262	Mineral deficiency NEC	endocrine/metabolic	rs7671107	LOC101929161	4	25449225	G	A	A	1.00473	0.0422822	0.924822	1.09154	0.911168	0.994747	1	440628	1893	-0.064456	1.0803e-06	COVID-19 Hospitalized	INTERGENIC_VARIANT	EUR
575.6	Cholesterolosis of gallbladder	digestive	rs61667602	CRHR1	17	43785349	T	C	C	0.990451	0.086009	0.8368	1.17231	0.91117	0.994747	1	444654	393	-0.093554	9.1279e-12	COVID-19 Hospitalized	FIVE_PRIME_UTR_INTRON_VARIANT	EUR
272.13	Mixed hyperlipidemia	endocrine/metabolic	rs60305836	CDH8	16	61709381	A	C	C	0.999083	0.00823	0.983096	1.01533	0.911209	0.994777	1	318693	90221	0.086719	1.1846e-06	COVID-19 Hospitalized	CODING_TRANSCRIPT_INTRON_VARIANT	EUR
528.4	Cysts of oral soft tissues	digestive	rs7671107	LOC101929161	4	25449225	G	A	A	1.01422	0.126614	0.79133	1.29989	0.911215	0.994777	1	444643	213	-0.064456	1.0803e-06	COVID-19 Hospitalized	INTERGENIC_VARIANT	EUR
1009	NA	NA	rs34488998	NKAIN3	8	63408372	G	A	A	0.997557	0.0219391	0.955572	1.04139	0.911233	0.994784	1	362638	34238	0.1355	3.4644e-06	COVID-19 Hospitalized	CODING_TRANSCRIPT_INTRON_VARIANT	EUR
536	Disorders of function of stomach	digestive	rs2284028	NCF4	22	37265172	A	C	C	0.991512	0.0764768	0.853495	1.15185	0.911248	0.994784	1	416688	11817	0.31271	4.1737e-06	COVID-19 Critically ill	CODING_TRANSCRIPT_INTRON_VARIANT	EUR
340.1	Migrain with aura	neurological	rs7671107	LOC101929161	4	25449225	G	A	A	0.996739	0.029308	0.941097	1.05567	0.911257	0.994784	1	436769	4025	-0.064456	1.0803e-06	COVID-19 Hospitalized	INTERGENIC_VARIANT	EUR
394.3	Aortic valve disease	circulatory system	rs10774679	OAS3	12	113374748	C	T	T	1.01036	0.0924409	0.842924	1.21105	0.911257	0.994784	1	445065	266	0.075824	4.6954e-12	COVID-19 Hospitalized	UPSTREAM_GENE_VARIANT	EUR
577.3	Cyst and pseudocyst of pancreas	digestive	rs78313563	ESS2	22	19136365	G	A	A	1.01755	0.156099	0.749347	1.38174	0.911268	0.994786	1	442111	2351	0.40873	6.5914e-07	COVID-19 Critically ill	UPSTREAM_GENE_VARIANT	EUR
571	Chronic liver disease and cirrhosis	digestive	rs35154152	THBS3	1	155172725	T	C	C	1.00158	0.0141389	0.974202	1.02972	0.911295	0.994791	1	400428	27714	-0.20528	2.3574e-11	COVID-19 Critically ill	SYNONYMOUS_VARIANT	EUR
443.9	Peripheral vascular disease, unspecified	circulatory system	rs9497053	UTRN	6	145026256	G	A	A	1.00116	0.0104247	0.980914	1.02183	0.9113	0.994791	1	387129	36566	-0.064841	1.0064e-06	COVID-19 Hospitalized	CODING_TRANSCRIPT_INTRON_VARIANT	EUR
378	Strabismus and other disorders of binocular eye movements	sense organs	rs7960611	CLEC1A	12	10230416	G	A	A	1.00225	0.0201912	0.963363	1.04271	0.911315	0.994791	1	420655	14796	-0.1584	3.3086e-07	COVID-19 Critically ill	CODING_TRANSCRIPT_INTRON_VARIANT	EUR
249	Secondary diabetes mellitus	endocrine/metabolic	rs2277732	DPP9	19	4723670	C	A	A	1.00234	0.0209649	0.961986	1.04438	0.911318	0.994791	1	431724	6012	0.11697	6.1912e-22	COVID-19 Hospitalized,COVID-19 Critically ill	FIVE_PRIME_UTR_INTRON_VARIANT	EUR
594.2	Calculus of lower urinary tract	genitourinary	rs34488998	NKAIN3	8	63408372	G	A	A	0.991833	0.0736341	0.858541	1.14582	0.911324	0.994791	1	440416	2817	0.1355	3.4644e-06	COVID-19 Hospitalized	CODING_TRANSCRIPT_INTRON_VARIANT	EUR
433.8	Late effects of cerebrovascular disease	circulatory system	rs766826	ELF5	11	34528766	C	T	T	1.0016	0.0143396	0.97384	1.03015	0.911325	0.994791	1	423281	13478	-0.082134	1.155e-11	COVID-19 Hospitalized	CODING_TRANSCRIPT_INTRON_VARIANT	EUR
471	Nasal polyps	respiratory	rs732990	CIB4	2	26842146	C	G	G	1.00263	0.0236008	0.957309	1.0501	0.91136	0.994816	1	438936	3821	0.056389	5.6358e-07	COVID-19 Hospitalized	CODING_TRANSCRIPT_INTRON_VARIANT	EUR
510.2	Lung transplant	respiratory	rs9501257	HLA-DPB1	6	33055355	A	G	G	1.01848	0.164555	0.737709	1.40612	0.911375	0.994816	1	445405	218	0.17269	4.1339e-08	COVID-19 Critically ill	THREE_PRIME_UTR_EXON_VARIANT	EUR
871.1	Open wound of hand except finger(s)	injuries & poisonings	rs7605877	FOXI3	2	88559025	T	C	C	0.994941	0.0455705	0.909929	1.08789	0.91138	0.994816	1	435421	2487	-0.071053	3.3369e-06	COVID-19 Hospitalized	INTERGENIC_VARIANT	EUR
396	Abnormal heart sounds	circulatory system	rs766826	ELF5	11	34528766	C	T	T	1.00163	0.0146724	0.97324	1.03086	0.911408	0.994816	1	415801	12909	-0.082134	1.155e-11	COVID-19 Hospitalized	CODING_TRANSCRIPT_INTRON_VARIANT	EUR
994.1	Systemic inflammatory response syndrome (SIRS)	injuries & poisonings	rs11234800	ME3	11	86479407	G	C	C	1.00691	0.061864	0.891929	1.13671	0.911412	0.994816	1	441416	1062	-0.077173	3.0702e-06	COVID-19 Hospitalized	INTERGENIC_VARIANT	EUR
270.35	Macroglobulinemia	endocrine/metabolic	rs2284028	NCF4	22	37265172	A	C	C	1.05369	0.470106	0.419333	2.6477	0.911414	0.994816	1	445624	291	0.31271	4.1737e-06	COVID-19 Critically ill	CODING_TRANSCRIPT_INTRON_VARIANT	EUR
244	Hypothyroidism	endocrine/metabolic	rs581342	LMNA	1	156095466	T	C	C	1.00138	0.0123959	0.977344	1.02601	0.911444	0.994816	1	376809	59132	0.090245	2.6355e-07	COVID-19 Hospitalized	CODING_TRANSCRIPT_INTRON_VARIANT	EUR
610	Benign mammary dysplasias	genitourinary	rs75505823	LRP1	12	57540956	G	T	T	1.00713	0.0638983	0.888578	1.1415	0.91146	0.994816	1	439251	3249	-0.20852	3.0745e-06	COVID-19 Critically ill	CODING_TRANSCRIPT_INTRON_VARIANT	EUR
596	Other disorders of bladder	genitourinary	rs111837807	CCHCR1	6	31121232	T	C	C	0.998158	0.0165804	0.966242	1.03113	0.911462	0.994816	1	401223	25524	0.20363	2.152e-11	COVID-19 Critically ill,COVID-19 Hospitalized	CODING_TRANSCRIPT_INTRON_VARIANT	EUR
263	Other nutritional deficiency	endocrine/metabolic	rs505922	ABO	9	136149229	T	C	C	0.993895	0.0550701	0.892205	1.10718	0.911462	0.994816	1	442340	746	-0.099884	2.0889e-20	COVID-19 Hospitalized	CODING_TRANSCRIPT_INTRON_VARIANT	EUR
691	Congenital anomalies of skin	dermatologic	rs766826	ELF5	11	34528766	C	T	T	1.00419	0.0375641	0.932909	1.08091	0.911465	0.994816	1	440098	1896	-0.082134	1.155e-11	COVID-19 Hospitalized	CODING_TRANSCRIPT_INTRON_VARIANT	EUR
217.1	Nevus, non-neoplastic	neoplasms	rs12660421	FOXP4-AS1	6	41488378	G	A	A	0.993999	0.0541385	0.893929	1.10527	0.911473	0.994816	1	407958	11392	0.35506	1.1424e-09	COVID-19 Critically ill	DOWNSTREAM_GENE_VARIANT	EUR
550.3	Femoral hernia	digestive	rs10086829	COL14A1	8	121149129	G	A	A	0.988444	0.104553	0.805298	1.21324	0.911477	0.994816	1	445132	281	-0.097352	3.8599e-06	COVID-19 Critically ill	FIVE_PRIME_UTR_INTRON_VARIANT	EUR
442.1	Aortic aneurysm	circulatory system	rs13050728	IFNAR2	21	34615210	T	C	C	0.998756	0.0112013	0.977068	1.02093	0.91152	0.994816	1	416581	20244	-0.10657	4.0686e-21	COVID-19 Hospitalized,COVID-19 Critically ill	CODING_TRANSCRIPT_INTRON_VARIANT	EUR
250.2	Type 2 diabetes	endocrine/metabolic	rs10774679	OAS3	12	113374748	C	T	T	0.999447	0.00498185	0.989735	1.00925	0.911539	0.994816	1	280540	147739	0.075824	4.6954e-12	COVID-19 Hospitalized	UPSTREAM_GENE_VARIANT	EUR
459	Other disorders of circulatory system	circulatory system	rs9497053	UTRN	6	145026256	G	A	A	1.00175	0.0157297	0.971337	1.03311	0.911542	0.994816	1	405171	14890	-0.064841	1.0064e-06	COVID-19 Hospitalized	CODING_TRANSCRIPT_INTRON_VARIANT	EUR
245.2	Chronic thyroiditis	endocrine/metabolic	rs9461128	TMEM14B	6	10753875	T	C	C	1.0234	0.208221	0.680468	1.53916	0.911546	0.994816	1	443903	1144	0.13046	3.4269e-06	COVID-19 Hospitalized	CODING_TRANSCRIPT_INTRON_VARIANT	EUR
287.31	Primary thrombocytopenia	hematopoietic	rs60305836	CDH8	16	61709381	A	C	C	1.00661	0.0592663	0.896214	1.13059	0.911546	0.994816	1	443393	1324	0.086719	1.1846e-06	COVID-19 Hospitalized	CODING_TRANSCRIPT_INTRON_VARIANT	EUR
440.22	Atherosclerosis of native arteries of the extremities with intermittent claudication	circulatory system	rs10774671	OAS1	12	113357193	G	A	A	0.998279	0.0155083	0.968392	1.02909	0.911552	0.994816	1	428090	9361	0.12569	3.6032e-11	COVID-19 Critically ill	SPLICE_ACCEPTOR_VARIANT	EUR
286.5	Hemorrhagic disorder due to intrinsic circulating anticoagulants	hematopoietic	rs10086829	COL14A1	8	121149129	G	A	A	0.992929	0.0638874	0.876067	1.12538	0.911561	0.994816	1	444355	760	-0.097352	3.8599e-06	COVID-19 Critically ill	FIVE_PRIME_UTR_INTRON_VARIANT	EUR
681.1	Cellulitis and abscess of fingers/toes	dermatologic	rs111837807	CCHCR1	6	31121232	T	C	C	0.997268	0.0246281	0.950273	1.04659	0.911563	0.994816	1	417778	11143	0.20363	2.152e-11	COVID-19 Critically ill,COVID-19 Hospitalized	CODING_TRANSCRIPT_INTRON_VARIANT	EUR
585.2	Renal failure NOS	genitourinary	rs11085727	TYK2	19	10466123	C	T	T	0.997726	0.0205004	0.958432	1.03863	0.911564	0.994816	1	432744	5945	0.17253	2.3333e-18	COVID-19 Critically ill,COVID-19 Hospitalized	CODING_TRANSCRIPT_INTRON_VARIANT	EUR
198.6	Secondary malignancy of bone	neoplasms	rs76423999	SLC12A7	5	1098067	T	A	A	1.00523	0.046929	0.91689	1.10207	0.911572	0.994816	1	439778	4600	0.18412	3.8813e-07	COVID-19 Critically ill	CODING_TRANSCRIPT_INTRON_VARIANT	EUR
594.2	Calculus of lower urinary tract	genitourinary	rs10774679	OAS3	12	113374748	C	T	T	1.00316	0.0283842	0.948874	1.06055	0.911572	0.994816	1	440416	2817	0.075824	4.6954e-12	COVID-19 Hospitalized	UPSTREAM_GENE_VARIANT	EUR
245	Thyroiditis	endocrine/metabolic	rs6869036	MGAT1	5	180223327	C	T	T	1.01307	0.11689	0.805639	1.2739	0.911575	0.994816	1	442598	1742	0.25536	1.7578e-06	COVID-19 Critically ill	FIVE_PRIME_UTR_INTRON_VARIANT	EUR
981	Toxic effect of (non-ethyl) alcohol and petroleum and other solvents	injuries & poisonings	rs467843	TRAPPC13	5	64945715	A	G	G	1.01139	0.101988	0.828145	1.23518	0.911576	0.994816	1	445052	240	-0.089724	1.7259e-06	COVID-19 Critically ill	CODING_TRANSCRIPT_INTRON_VARIANT	EUR
753.2	Congenital anomalies of posterior segment of eye	congenital anomalies	rs2924480	ELF5	11	34529831	T	C	C	0.991845	0.0737582	0.858343	1.14611	0.911605	0.994819	1	444138	474	-0.11648	2.817e-07	COVID-19 Critically ill	CODING_TRANSCRIPT_INTRON_VARIANT	EUR
962.1	Adrenal cortical steroids causing adverse effects in therapeutic use	injuries & poisonings	rs495828	ABO	9	136154867	G	T	T	1.0093	0.0833742	0.857138	1.18847	0.91162	0.994819	1	444192	420	-0.13432	6.5649e-10	COVID-19 Critically ill	UPSTREAM_GENE_VARIANT	EUR
505	Other pulmonary inflamation or edema	respiratory	rs4830964	.	23	15515319	C	G	G	1.00366	0.0329466	0.940901	1.07061	0.91163	0.994819	1	441393	1187	0.046578	2.9701e-06	COVID-19 Hospitalized	SEQUENCE_VARIANT	EUR
519.8	Other diseases of respiratory system, NEC	respiratory	rs117169628	SLC22A31	16	89262657	G	A	A	0.996351	0.0329436	0.934051	1.06281	0.911634	0.994819	1	430719	4060	0.081201	5.77e-07	COVID-19 Hospitalized	SYNONYMOUS_VARIANT	EUR
130.1	Lyme disease	infectious diseases	rs4830964	.	23	15515319	C	G	G	0.996097	0.0352459	0.929609	1.06734	0.911655	0.994819	1	443032	1060	0.046578	2.9701e-06	COVID-19 Hospitalized	SEQUENCE_VARIANT	EUR
350.3	Lack of coordination	neurological	rs7960611	CLEC1A	12	10230416	G	A	A	1.00397	0.035728	0.936072	1.07679	0.91168	0.994819	1	434159	4627	-0.1584	3.3086e-07	COVID-19 Critically ill	CODING_TRANSCRIPT_INTRON_VARIANT	EUR
701.3	Circumscribed scleroderma	dermatologic	rs2284028	NCF4	22	37265172	A	C	C	0.964697	0.324049	0.511164	1.82063	0.911685	0.994819	1	444682	657	0.31271	4.1737e-06	COVID-19 Critically ill	CODING_TRANSCRIPT_INTRON_VARIANT	EUR
604	Disorders of penis	genitourinary	rs111783124	LOC101928126	21	35362848	G	A	A	1.00279	0.0251529	0.954556	1.05347	0.911694	0.994819	1	431999	7336	0.13532	2.1558e-07	COVID-19 Critically ill	INTERGENIC_VARIANT	EUR
710.12	Chronic osteomyelitis	musculoskeletal	rs13179014	SPEF2	5	35693227	A	C	C	1.00256	0.0230417	0.958289	1.04887	0.911704	0.994819	1	439041	4555	-0.061249	6.1057e-07	COVID-19 Hospitalized	CODING_TRANSCRIPT_INTRON_VARIANT	EUR
509.3	Pulmonary insufficiency or respiratory failure following trauma and surgery	respiratory	rs7089827	TFAM	10	60157611	C	T	T	1.00689	0.061927	0.891805	1.13683	0.911705	0.994819	1	440403	1745	-0.14471	2.0338e-06	COVID-19 Critically ill	THREE_PRIME_UTR_EXON_VARIANT	EUR
694.1	Vitiligo	dermatologic	rs581342	LMNA	1	156095466	T	C	C	1.00876	0.0786658	0.864625	1.17692	0.911711	0.994819	1	444051	1206	0.090245	2.6355e-07	COVID-19 Hospitalized	CODING_TRANSCRIPT_INTRON_VARIANT	EUR
939.1	Contact and allergic dermatitis of eyelid	dermatologic	rs12567716	FOXD2	1	48197570	T	C	C	0.984287	0.142842	0.743935	1.30229	0.911717	0.994819	1	444680	267	-0.090753	1.4878e-06	COVID-19 Hospitalized	INTERGENIC_VARIANT	EUR
817	Concussion	injuries & poisonings	rs581342	LMNA	1	156095466	T	C	C	1.00492	0.0443052	0.921341	1.09609	0.91172	0.994819	1	434606	4079	0.090245	2.6355e-07	COVID-19 Hospitalized	CODING_TRANSCRIPT_INTRON_VARIANT	EUR
425.1	Primary/intrinsic cardiomyopathies	circulatory system	rs72655853	SBSPON	8	73985608	A	G	G	0.997421	0.0232892	0.952917	1.044	0.911723	0.994819	1	416960	18108	0.22523	8.3915e-07	COVID-19 Critically ill	CODING_TRANSCRIPT_INTRON_VARIANT	EUR
457	Encounter for long-term (current) use of anticoagulants, antithrombotics, aspirin	circulatory system	rs72655853	SBSPON	8	73985608	A	G	G	1.00383	0.0344459	0.938292	1.07394	0.911726	0.994819	1	423980	7984	0.22523	8.3915e-07	COVID-19 Critically ill	CODING_TRANSCRIPT_INTRON_VARIANT	EUR
603	Other disorders of testis	genitourinary	rs581342	LMNA	1	156095466	T	C	C	0.996482	0.031797	0.936275	1.06056	0.911738	0.994819	1	431244	7737	0.090245	2.6355e-07	COVID-19 Hospitalized	CODING_TRANSCRIPT_INTRON_VARIANT	EUR
574.11	Cholelithiasis with acute cholecystitis	digestive	rs7579014	BCL11A	2	60707894	G	A	A	0.995746	0.0384593	0.923447	1.07371	0.911741	0.994819	1	441709	1616	-0.05629	1.2614e-06	COVID-19 Hospitalized	CODING_TRANSCRIPT_INTRON_VARIANT	EUR
564.8	NA	NA	rs76423999	SLC12A7	5	1098067	T	A	A	0.995009	0.0451504	0.910741	1.08707	0.911758	0.994819	1	426025	5014	0.18412	3.8813e-07	COVID-19 Critically ill	CODING_TRANSCRIPT_INTRON_VARIANT	EUR
306	Other mental disorder	mental disorders	rs1878527	ANKRD30BL	2	133056313	T	C	C	0.998794	0.0108861	0.97771	1.02033	0.911761	0.994819	1	373804	31621	-0.077457	2.0215e-06	COVID-19 Hospitalized	INTERGENIC_VARIANT	EUR
716.2	Unspecified monoarthritis	musculoskeletal	rs34488998	NKAIN3	8	63408372	G	A	A	1.00982	0.0882508	0.849428	1.20051	0.91179	0.994819	1	440325	1932	0.1355	3.4644e-06	COVID-19 Hospitalized	CODING_TRANSCRIPT_INTRON_VARIANT	EUR
573.5	Jaundice (not of newborn)	digestive	rs495828	ABO	9	136154867	G	T	T	1.00426	0.0383344	0.931567	1.08262	0.91179	0.994819	1	440644	2010	-0.13432	6.5649e-10	COVID-19 Critically ill	UPSTREAM_GENE_VARIANT	EUR
519.1	Tracheostomy complications	respiratory	rs72711165	TMEM65	8	125336564	T	C	C	0.956123	0.405036	0.432262	2.11486	0.911793	0.994819	1	445394	297	0.18279	6.0907e-07	COVID-19 Hospitalized	CODING_TRANSCRIPT_INTRON_VARIANT	EUR
740.1	Osteoarthritis; localized	musculoskeletal	rs77534576	DLX4	17	47940666	C	T	T	0.997822	0.0196843	0.960059	1.03707	0.911793	0.994819	1	299518	102766	0.20794	1.7585e-10	COVID-19 Hospitalized	INTERGENIC_VARIANT	EUR
288	Diseases of white blood cells	hematopoietic	rs34488998	NKAIN3	8	63408372	G	A	A	0.99662	0.0305674	0.938665	1.05815	0.911797	0.994819	1	405134	16687	0.1355	3.4644e-06	COVID-19 Hospitalized	CODING_TRANSCRIPT_INTRON_VARIANT	EUR
613	Other nonmalignant breast conditions	genitourinary	rs7089827	TFAM	10	60157611	C	T	T	1.00412	0.0371451	0.933617	1.07995	0.911807	0.994819	1	432922	5335	-0.14471	2.0338e-06	COVID-19 Critically ill	THREE_PRIME_UTR_EXON_VARIANT	EUR
454	Varicose veins	circulatory system	rs12567716	FOXD2	1	48197570	T	C	C	0.998031	0.0177959	0.963821	1.03346	0.911826	0.994819	1	412624	17878	-0.090753	1.4878e-06	COVID-19 Hospitalized	INTERGENIC_VARIANT	EUR
738.4	Acquired spondylolisthesis	musculoskeletal	rs11234800	ME3	11	86479407	G	C	C	1.00331	0.0298756	0.946252	1.06382	0.911827	0.994819	1	433955	4601	-0.077173	3.0702e-06	COVID-19 Hospitalized	INTERGENIC_VARIANT	EUR
458.9	Hypotension NOS	circulatory system	rs34488998	NKAIN3	8	63408372	G	A	A	1.00307	0.027697	0.950071	1.05903	0.911834	0.994819	1	398123	20562	0.1355	3.4644e-06	COVID-19 Hospitalized	CODING_TRANSCRIPT_INTRON_VARIANT	EUR
367.2	Astigmatism	sense organs	rs35705950	MUC5B	11	1241221	G	T	T	1.00092	0.00834279	0.984691	1.01743	0.911834	0.994819	1	273553	105144	-0.11177	1.2224e-08	COVID-19 Hospitalized,COVID-19 Critically ill	UPSTREAM_GENE_VARIANT	EUR
174.2	Breast cancer [male]	neoplasms	rs495828	ABO	9	136154867	G	T	T	0.987627	0.112463	0.792254	1.23118	0.911853	0.994821	1	445575	234	-0.13432	6.5649e-10	COVID-19 Critically ill	UPSTREAM_GENE_VARIANT	EUR
428.4	Heart failure with preserved EF [Diastolic heart failure]	circulatory system	rs11085727	TYK2	19	10466123	C	T	T	0.998626	0.0124187	0.974613	1.02323	0.911853	0.994821	1	418082	16802	0.17253	2.3333e-18	COVID-19 Critically ill,COVID-19 Hospitalized	CODING_TRANSCRIPT_INTRON_VARIANT	EUR
703	Diseases of nail, NOS	dermatologic	rs72711165	TMEM65	8	125336564	T	C	C	1.00405	0.0364843	0.934755	1.07847	0.911885	0.994836	1	382215	38080	0.18279	6.0907e-07	COVID-19 Hospitalized	CODING_TRANSCRIPT_INTRON_VARIANT	EUR
562	Diverticulosis and diverticulitis	digestive	rs1250993	LOC101929525	10	81399565	C	G	G	1.00084	0.00758929	0.986063	1.01584	0.911894	0.994836	1	332013	57260	0.12403	5.3767e-08	COVID-19 Critically ill	INTERGENIC_VARIANT	EUR
394.3	Aortic valve disease	circulatory system	rs10129899	LINC00637	14	104330432	C	A	A	1.01024	0.0920673	0.843443	1.21002	0.911904	0.994836	1	445065	266	-0.057002	2.1916e-06	COVID-19 Hospitalized	INTERGENIC_VARIANT	EUR
281.11	Pernicious anemia	hematopoietic	rs9268576	HLA-DRA	6	32395641	T	C	C	0.989962	0.0911902	0.827937	1.18369	0.911908	0.994836	1	443701	1168	0.095134	9.9752e-07	COVID-19 Hospitalized	INTERGENIC_VARIANT	EUR
722.9	Other and unspecified disc disorder	musculoskeletal	rs55654108	PDCL3P4	3	101425703	A	G	G	1.00219	0.0197759	0.964088	1.0418	0.911918	0.994836	1	429308	6013	-0.05662	1.0636e-06	COVID-19 Hospitalized	INTERGENIC_VARIANT	EUR
295	Schizophrenia and other psychotic disorders	mental disorders	rs1878527	ANKRD30BL	2	133056313	T	C	C	0.998362	0.0148239	0.969772	1.02779	0.911936	0.994836	1	419116	16254	-0.077457	2.0215e-06	COVID-19 Hospitalized	INTERGENIC_VARIANT	EUR
530.9	Heartburn	digestive	rs5023077	FBRSL1	12	133141973	T	C	C	0.997361	0.023896	0.951726	1.04518	0.911949	0.994836	1	429977	3778	-0.090901	1.5172e-06	COVID-19 Critically ill	CODING_TRANSCRIPT_INTRON_VARIANT	EUR
573.3	Hepatomegaly	digestive	rs7089827	TFAM	10	60157611	C	T	T	1.00563	0.0508237	0.910288	1.11097	0.911968	0.994836	1	436915	2553	-0.14471	2.0338e-06	COVID-19 Critically ill	THREE_PRIME_UTR_EXON_VARIANT	EUR
244.2	Acquired hypothyroidism	endocrine/metabolic	rs2924480	ELF5	11	34529831	T	C	C	1.00272	0.0246075	0.955511	1.05227	0.911968	0.994836	1	436526	4311	-0.11648	2.817e-07	COVID-19 Critically ill	CODING_TRANSCRIPT_INTRON_VARIANT	EUR
599.3	Dysuria	genitourinary	rs62200027	CASC20	20	6469515	G	A	A	0.997987	0.018228	0.962962	1.03429	0.911981	0.994836	1	418770	7407	-0.053006	3.3456e-06	COVID-19 Hospitalized,COVID-19 Critically ill	NON_CODING_TRANSCRIPT_INTRON_VARIANT	EUR
260	Protein-calorie malnutrition	endocrine/metabolic	rs9367106	LOC100505711	6	41483390	G	C	C	0.994165	0.0529454	0.896171	1.10287	0.911982	0.994836	1	420686	12114	0.20225	3.4038e-11	COVID-19 Hospitalized	INTERGENIC_VARIANT	EUR
969	Poisoning by psychotropic agents	injuries & poisonings	rs7671107	LOC101929161	4	25449225	G	A	A	0.995916	0.0370272	0.926201	1.07088	0.911995	0.994836	1	439317	2462	-0.064456	1.0803e-06	COVID-19 Hospitalized	INTERGENIC_VARIANT	EUR
701	Other hypertrophic and atrophic conditions of skin	dermatologic	rs75505823	LRP1	12	57540956	G	T	T	0.997973	0.0183551	0.962709	1.03453	0.911998	0.994836	1	357360	39163	-0.20852	3.0745e-06	COVID-19 Critically ill	CODING_TRANSCRIPT_INTRON_VARIANT	EUR
395.2	Nonrheumatic aortic valve disorders	circulatory system	rs35508621	LZTFL1	3	45880481	T	C	C	0.99771	0.0207499	0.957948	1.03912	0.912007	0.994836	1	416064	18250	0.38931	6.0917e-89	COVID-19 Hospitalized	CODING_TRANSCRIPT_INTRON_VARIANT	EUR
327.1	Hypersomnia	neurological	rs915823	TMPRSS2	21	42851454	A	C	C	1.00362	0.0327456	0.941235	1.07015	0.912018	0.994836	1	432882	3189	-0.066039	1.6687e-06	COVID-19 Hospitalized	CODING_TRANSCRIPT_INTRON_VARIANT	EUR
165.1	Cancer of bronchus; lung	neoplasms	rs76423999	SLC12A7	5	1098067	T	A	A	1.00331	0.0298713	0.946252	1.0638	0.912024	0.994836	1	430884	11656	0.18412	3.8813e-07	COVID-19 Critically ill	CODING_TRANSCRIPT_INTRON_VARIANT	EUR
275.51	Hypocalcemia	endocrine/metabolic	rs1453205	LOC101928196	2	19901073	C	T	T	0.996175	0.0346934	0.930689	1.06627	0.912045	0.994836	1	440503	1773	0.096992	3.6368e-06	COVID-19 Critically ill	INTERGENIC_VARIANT	EUR
702.2	Seborrheic keratosis	dermatologic	rs117169628	SLC22A31	16	89262657	G	A	A	0.999069	0.00843741	0.982683	1.01573	0.912051	0.994836	1	306820	83377	0.081201	5.77e-07	COVID-19 Hospitalized	SYNONYMOUS_VARIANT	EUR
500.2	Pneumoconiosis	respiratory	rs6869036	MGAT1	5	180223327	C	T	T	0.987813	0.111019	0.794649	1.22793	0.912054	0.994836	1	442484	1976	0.25536	1.7578e-06	COVID-19 Critically ill	FIVE_PRIME_UTR_INTRON_VARIANT	EUR
871.1	Open wound of hand except finger(s)	injuries & poisonings	rs9268576	HLA-DRA	6	32395641	T	C	C	1.0069	0.0622467	0.891253	1.13755	0.912061	0.994836	1	435421	2487	0.095134	9.9752e-07	COVID-19 Hospitalized	INTERGENIC_VARIANT	EUR
535.8	Other specified gastritis	digestive	rs61667602	CRHR1	17	43785349	T	C	C	0.996356	0.033058	0.933846	1.06305	0.912062	0.994836	1	432439	2665	-0.093554	9.1279e-12	COVID-19 Hospitalized	FIVE_PRIME_UTR_INTRON_VARIANT	EUR
350.2	Abnormality of gait	neurological	rs12259804	PLEKHS1	10	115573378	T	C	C	1.00183	0.0165436	0.969865	1.03485	0.912063	0.994836	1	350197	57501	-0.27547	4.8674e-08	COVID-19 Critically ill	INTERGENIC_VARIANT	EUR
529	Diseases and other conditions of the tongue	digestive	rs2284028	NCF4	22	37265172	A	C	C	0.977571	0.20548	0.653497	1.46236	0.912096	0.994836	1	440158	1625	0.31271	4.1737e-06	COVID-19 Critically ill	CODING_TRANSCRIPT_INTRON_VARIANT	EUR
448	Disease of capillaries	circulatory system	rs915823	TMPRSS2	21	42851454	A	C	C	1.00784	0.0707465	0.877348	1.15774	0.912108	0.994836	1	442918	678	-0.066039	1.6687e-06	COVID-19 Hospitalized	CODING_TRANSCRIPT_INTRON_VARIANT	EUR
513.31	Apnea	respiratory	rs7960611	CLEC1A	12	10230416	G	A	A	1.00736	0.0664278	0.884384	1.14743	0.91211	0.994836	1	440600	1331	-0.1584	3.3086e-07	COVID-19 Critically ill	CODING_TRANSCRIPT_INTRON_VARIANT	EUR
360	Disorders of the globe	sense organs	rs8052423	SLC22A31	16	89269178	G	T	T	0.993546	0.0586726	0.885617	1.11463	0.912124	0.994836	1	442238	1249	0.13037	1.0019e-06	COVID-19 Critically ill	UPSTREAM_GENE_VARIANT	EUR
594.8	Renal colic	genitourinary	rs9501257	HLA-DPB1	6	33055355	A	G	G	1.00778	0.0702443	0.878162	1.15653	0.912128	0.994836	1	440535	1215	0.17269	4.1339e-08	COVID-19 Critically ill	THREE_PRIME_UTR_EXON_VARIANT	EUR
689	Disorder of skin and subcutaneous tissue NOS	dermatologic	rs1878527	ANKRD30BL	2	133056313	T	C	C	0.9989	0.00996993	0.979571	1.01861	0.91213	0.994836	1	347632	38624	-0.077457	2.0215e-06	COVID-19 Hospitalized	INTERGENIC_VARIANT	EUR
960	Poisoning by antibiotics	injuries & poisonings	rs147812915	KAT7	17	47858295	C	T	T	0.990445	0.0870024	0.835168	1.17459	0.91213	0.994836	1	437278	2338	0.23438	1.0943e-07	COVID-19 Critically ill	INTERGENIC_VARIANT	EUR
227	Benign neoplasm of other endocrine glands and related structures	neoplasms	rs3746539	PTPRT	20	40702071	G	A	A	1.00237	0.0214528	0.961097	1.04541	0.912152	0.994836	1	438035	4873	0.05405	1.7723e-06	COVID-19 Hospitalized	THREE_PRIME_UTR_EXON_VARIANT	EUR
530.3	Stricture and stenosis of esophagus	digestive	rs10086829	COL14A1	8	121149129	G	A	A	0.997168	0.0257065	0.948172	1.0487	0.912156	0.994836	1	435228	4714	-0.097352	3.8599e-06	COVID-19 Critically ill	FIVE_PRIME_UTR_INTRON_VARIANT	EUR
327.4	Insomnia	neurological	rs117169628	SLC22A31	16	89262657	G	A	A	0.999041	0.00869839	0.982153	1.01622	0.912156	0.994836	1	332771	71748	0.081201	5.77e-07	COVID-19 Hospitalized	SYNONYMOUS_VARIANT	EUR
208	Benign neoplasm of colon	neoplasms	rs76073397	MIR548H2	16	11386452	T	C	C	1.00104	0.00939209	0.982778	1.01963	0.912157	0.994836	1	274065	123481	0.14454	9.6663e-07	COVID-19 Critically ill,COVID-19 Hospitalized	INTERGENIC_VARIANT	EUR
743.1	Osteoporosis	musculoskeletal	rs2277732	DPP9	19	4723670	C	A	A	1.00138	0.0124679	0.977202	1.02615	0.912183	0.994855	1	419066	18459	0.11697	6.1912e-22	COVID-19 Hospitalized,COVID-19 Critically ill	FIVE_PRIME_UTR_INTRON_VARIANT	EUR
202.23	Lymphosarcoma	neoplasms	rs581342	LMNA	1	156095466	T	C	C	1.01916	0.172116	0.72734	1.42806	0.912194	0.994857	1	445427	249	0.090245	2.6355e-07	COVID-19 Hospitalized	CODING_TRANSCRIPT_INTRON_VARIANT	EUR
297.1	Suicidal ideation	mental disorders	rs34488998	NKAIN3	8	63408372	G	A	A	1.0034	0.0307652	0.944682	1.06576	0.912215	0.994862	1	419045	16810	0.1355	3.4644e-06	COVID-19 Hospitalized	CODING_TRANSCRIPT_INTRON_VARIANT	EUR
614.5	Inflammatory disease of cervix, vagina, and vulva	genitourinary	rs3746539	PTPRT	20	40702071	G	A	A	0.997179	0.0256229	0.948338	1.04854	0.912216	0.994862	1	437249	3994	0.05405	1.7723e-06	COVID-19 Hospitalized	THREE_PRIME_UTR_EXON_VARIANT	EUR
1004	NA	NA	rs117169628	SLC22A31	16	89262657	G	A	A	0.995936	0.0369502	0.926359	1.07074	0.912246	0.994883	1	436494	3276	0.081201	5.77e-07	COVID-19 Hospitalized	SYNONYMOUS_VARIANT	EUR
187	Cancer of other male genital organs	neoplasms	rs7579014	BCL11A	2	60707894	G	A	A	0.996334	0.0333246	0.933339	1.06358	0.912253	0.994883	1	441159	2152	-0.05629	1.2614e-06	COVID-19 Hospitalized	CODING_TRANSCRIPT_INTRON_VARIANT	EUR
573.4	Acute and subacute necrosis of liver	digestive	rs2277732	DPP9	19	4723670	C	A	A	0.992593	0.0674737	0.869636	1.13293	0.912264	0.994885	1	443662	574	0.11697	6.1912e-22	COVID-19 Hospitalized,COVID-19 Critically ill	FIVE_PRIME_UTR_INTRON_VARIANT	EUR
550.6	Incisional hernia	digestive	rs7671107	LOC101929161	4	25449225	G	A	A	0.997179	0.0256603	0.948268	1.04861	0.912338	0.994937	1	437961	5155	-0.064456	1.0803e-06	COVID-19 Hospitalized	INTERGENIC_VARIANT	EUR
261.41	Rickets or osteomalacia	endocrine/metabolic	rs10086829	COL14A1	8	121149129	G	A	A	0.99123	0.0800143	0.847357	1.15953	0.912343	0.994937	1	444881	482	-0.097352	3.8599e-06	COVID-19 Critically ill	FIVE_PRIME_UTR_INTRON_VARIANT	EUR
574.12	Cholelithiasis with other cholecystitis	digestive	rs766826	ELF5	11	34528766	C	T	T	0.996556	0.0313435	0.937178	1.0597	0.912354	0.994937	1	437717	2739	-0.082134	1.155e-11	COVID-19 Hospitalized	CODING_TRANSCRIPT_INTRON_VARIANT	EUR
241	Nontoxic nodular goiter	endocrine/metabolic	rs111783124	LOC101928126	21	35362848	G	A	A	1.00202	0.01838	0.96657	1.03878	0.912364	0.994937	1	427160	13977	0.13532	2.1558e-07	COVID-19 Critically ill	INTERGENIC_VARIANT	EUR
414.2	ASCVD	circulatory system	rs9268576	HLA-DRA	6	32395641	T	C	C	0.994415	0.0508854	0.900024	1.09871	0.912366	0.994937	1	437950	3831	0.095134	9.9752e-07	COVID-19 Hospitalized	INTERGENIC_VARIANT	EUR
799	NA	NA	rs72655853	SBSPON	8	73985608	A	G	G	1.00297	0.0269699	0.951332	1.05742	0.912372	0.994937	1	422720	13215	0.22523	8.3915e-07	COVID-19 Critically ill	CODING_TRANSCRIPT_INTRON_VARIANT	EUR
521.2	Dental abrasion, erosion and attrition	digestive	rs7671107	LOC101929161	4	25449225	G	A	A	0.997789	0.020113	0.959221	1.03791	0.912374	0.994937	1	425579	8461	-0.064456	1.0803e-06	COVID-19 Hospitalized	INTERGENIC_VARIANT	EUR
1010.7	NA	NA	rs111783124	LOC101928126	21	35362848	G	A	A	0.998964	0.00942439	0.980681	1.01759	0.912385	0.994937	1	62144	354176	0.13532	2.1558e-07	COVID-19 Critically ill	INTERGENIC_VARIANT	EUR
110.13	Dermatophytosis of the body	infectious diseases	rs7089827	TFAM	10	60157611	C	T	T	0.996409	0.0326972	0.934557	1.06236	0.9124	0.994937	1	423244	6300	-0.14471	2.0338e-06	COVID-19 Critically ill	THREE_PRIME_UTR_EXON_VARIANT	EUR
571	Chronic liver disease and cirrhosis	digestive	rs7671107	LOC101929161	4	25449225	G	A	A	0.998739	0.0114694	0.976538	1.02144	0.912417	0.994937	1	400428	27714	-0.064456	1.0803e-06	COVID-19 Hospitalized	INTERGENIC_VARIANT	EUR
318	Tobacco use disorder	mental disorders	rs9268576	HLA-DRA	6	32395641	T	C	C	0.998855	0.0104179	0.978667	1.01946	0.912435	0.994937	1	257264	143442	0.095134	9.9752e-07	COVID-19 Hospitalized	INTERGENIC_VARIANT	EUR
790.6	Other abnormal blood chemistry	symptoms	rs8080583	KANSL1	17	44162597	C	A	A	0.998772	0.0111779	0.977129	1.02089	0.91246	0.994937	1	380757	24540	-0.12662	2.0785e-08	COVID-19 Critically ill	CODING_TRANSCRIPT_INTRON_VARIANT	EUR
276.5	Hypovolemia	endocrine/metabolic	rs9501257	HLA-DPB1	6	33055355	A	G	G	0.998089	0.0174077	0.96461	1.03273	0.91248	0.994937	1	393396	20802	0.17269	4.1339e-08	COVID-19 Critically ill	THREE_PRIME_UTR_EXON_VARIANT	EUR
783	Fever of unknown origin	symptoms	rs4830964	.	23	15515319	C	G	G	1.00111	0.0101347	0.981425	1.0212	0.912492	0.994937	1	407411	13109	0.046578	2.9701e-06	COVID-19 Hospitalized	SEQUENCE_VARIANT	EUR
300.12	Agorophobia, social phobia, and panic disorder	mental disorders	rs11234800	ME3	11	86479407	G	C	C	0.998248	0.0159583	0.967508	1.02996	0.912493	0.994937	1	420052	17075	-0.077173	3.0702e-06	COVID-19 Hospitalized	INTERGENIC_VARIANT	EUR
565	Anal and rectal conditions	digestive	rs9497053	UTRN	6	145026256	G	A	A	1.00177	0.0161085	0.970638	1.0339	0.912494	0.994937	1	407562	14101	-0.064841	1.0064e-06	COVID-19 Hospitalized	CODING_TRANSCRIPT_INTRON_VARIANT	EUR
110.2	Dermatomycoses	infectious diseases	rs9268576	HLA-DRA	6	32395641	T	C	C	1.00672	0.0609273	0.893401	1.13441	0.912495	0.994937	1	437309	2480	0.095134	9.9752e-07	COVID-19 Hospitalized	INTERGENIC_VARIANT	EUR
1015	NA	NA	rs13050728	IFNAR2	21	34615210	T	C	C	0.998904	0.00998234	0.97955	1.01864	0.912497	0.994937	1	384164	25738	-0.10657	4.0686e-21	COVID-19 Hospitalized,COVID-19 Critically ill	CODING_TRANSCRIPT_INTRON_VARIANT	EUR
426.25	Other heart block	circulatory system	rs581342	LMNA	1	156095466	T	C	C	1.00784	0.0710828	0.876772	1.15851	0.912498	0.994937	1	442245	1490	0.090245	2.6355e-07	COVID-19 Hospitalized	CODING_TRANSCRIPT_INTRON_VARIANT	EUR
529.1	Glossitis	digestive	rs8080583	KANSL1	17	44162597	C	A	A	0.990136	0.090212	0.829672	1.18164	0.9125	0.994937	1	444280	353	-0.12662	2.0785e-08	COVID-19 Critically ill	CODING_TRANSCRIPT_INTRON_VARIANT	EUR
348.8	Encephalopathy, not elsewhere classified	neurological	rs1250993	LOC101929525	10	81399565	C	G	G	0.997593	0.0219372	0.955609	1.04142	0.912513	0.994937	1	433089	5751	0.12403	5.3767e-08	COVID-19 Critically ill	INTERGENIC_VARIANT	EUR
586.2	Cyst of kidney, acquired	genitourinary	rs55654108	PDCL3P4	3	101425703	A	G	G	1.00178	0.0162192	0.970439	1.03414	0.91252	0.994937	1	423230	9035	-0.05662	1.0636e-06	COVID-19 Hospitalized	INTERGENIC_VARIANT	EUR
352.2	Facial nerve disorders [CN7]	neurological	rs5023077	FBRSL1	12	133141973	T	C	C	0.997331	0.0243354	0.950878	1.04605	0.912537	0.994937	1	439512	3637	-0.090901	1.5172e-06	COVID-19 Critically ill	CODING_TRANSCRIPT_INTRON_VARIANT	EUR
724.1	Disorders of sacrum	musculoskeletal	rs4830964	.	23	15515319	C	G	G	0.997585	0.0220225	0.955442	1.04159	0.912564	0.994937	1	439190	2844	0.046578	2.9701e-06	COVID-19 Hospitalized	SEQUENCE_VARIANT	EUR
348.8	Encephalopathy, not elsewhere classified	neurological	rs72655853	SBSPON	8	73985608	A	G	G	1.00446	0.0405255	0.927763	1.0875	0.912566	0.994937	1	433089	5751	0.22523	8.3915e-07	COVID-19 Critically ill	CODING_TRANSCRIPT_INTRON_VARIANT	EUR
303.4	Somatoform disorder	mental disorders	rs35508621	LZTFL1	3	45880481	T	C	C	1.00329	0.0299144	0.946157	1.06387	0.912579	0.994937	1	430899	8638	0.38931	6.0917e-89	COVID-19 Hospitalized	CODING_TRANSCRIPT_INTRON_VARIANT	EUR
750	Digestive congenital anomalies	congenital anomalies	rs7560588	BCL11A	2	60727416	G	A	A	0.995679	0.0394477	0.921598	1.07572	0.912587	0.994937	1	437521	1887	-0.12371	2.3396e-07	COVID-19 Critically ill	CODING_TRANSCRIPT_INTRON_VARIANT	EUR
526.5	Inflammatory conditions of jaw	digestive	rs467843	TRAPPC13	5	64945715	A	G	G	0.993667	0.0578823	0.887097	1.11304	0.912594	0.994937	1	442732	737	-0.089724	1.7259e-06	COVID-19 Critically ill	CODING_TRANSCRIPT_INTRON_VARIANT	EUR
189.21	Malignant neoplasm of bladder	neoplasms	rs76423999	SLC12A7	5	1098067	T	A	A	0.996431	0.0325705	0.93481	1.06211	0.9126	0.994937	1	433680	9838	0.18412	3.8813e-07	COVID-19 Critically ill	CODING_TRANSCRIPT_INTRON_VARIANT	EUR
604.3	Peyronie's disease	genitourinary	rs9577395	ATP11A	13	113534984	C	G	G	1.004	0.0363294	0.934992	1.07809	0.912603	0.994937	1	442176	2340	0.064829	8.6068e-07	COVID-19 Hospitalized,COVID-19 Critically ill	CODING_TRANSCRIPT_INTRON_VARIANT	EUR
384.4	Perforation of tympanic membrane	sense organs	rs11085727	TYK2	19	10466123	C	T	T	1.00329	0.0299075	0.946168	1.06386	0.912615	0.994937	1	440653	2765	0.17253	2.3333e-18	COVID-19 Critically ill,COVID-19 Hospitalized	CODING_TRANSCRIPT_INTRON_VARIANT	EUR
728.1	Muscular calcification and ossification	musculoskeletal	rs76423999	SLC12A7	5	1098067	T	A	A	1.02097	0.189172	0.704679	1.47924	0.912625	0.994937	1	444973	272	0.18412	3.8813e-07	COVID-19 Critically ill	CODING_TRANSCRIPT_INTRON_VARIANT	EUR
714.1	Rheumatoid arthritis	musculoskeletal	rs7605877	FOXI3	2	88559025	T	C	C	0.997476	0.0230295	0.953454	1.04353	0.912626	0.994937	1	431500	9933	-0.071053	3.3369e-06	COVID-19 Hospitalized	INTERGENIC_VARIANT	EUR
1004	NA	NA	rs3746539	PTPRT	20	40702071	G	A	A	1.00288	0.0262389	0.952611	1.05581	0.912649	0.994937	1	436494	3276	0.05405	1.7723e-06	COVID-19 Hospitalized	THREE_PRIME_UTR_EXON_VARIANT	EUR
333.3	Tics and choreas	neurological	rs61667602	CRHR1	17	43785349	T	C	C	1.01046	0.0948806	0.83899	1.21698	0.912664	0.994937	1	445326	320	-0.093554	9.1279e-12	COVID-19 Hospitalized	FIVE_PRIME_UTR_INTRON_VARIANT	EUR
743.9	Osteopenia or other disorder of bone and cartilage	musculoskeletal	rs7671107	LOC101929161	4	25449225	G	A	A	1.00161	0.0146233	0.973306	1.03073	0.912666	0.994937	1	414111	17166	-0.064456	1.0803e-06	COVID-19 Hospitalized	INTERGENIC_VARIANT	EUR
411	Ischemic Heart Disease	circulatory system	rs10774679	OAS3	12	113374748	C	T	T	1.00058	0.00529369	0.990253	1.01102	0.912666	0.994937	1	279861	134832	0.075824	4.6954e-12	COVID-19 Hospitalized	UPSTREAM_GENE_VARIANT	EUR
374.1	Ectropion or entropion	sense organs	rs12660421	FOXP4-AS1	6	41488378	G	A	A	0.992583	0.0678827	0.86893	1.13383	0.912667	0.994937	1	432533	7637	0.35506	1.1424e-09	COVID-19 Critically ill	DOWNSTREAM_GENE_VARIANT	EUR
306	Other mental disorder	mental disorders	rs721917	SFTPD	10	81706324	A	G	G	1.00093	0.00846442	0.98446	1.01767	0.912674	0.994937	1	373804	31621	0.055247	2.0819e-07	COVID-19 Hospitalized	SYNONYMOUS_VARIANT	EUR
081	Infection/inflammation of internal prosthetic device; implant; and graft	infectious diseases	rs13050728	IFNAR2	21	34615210	T	C	C	0.996912	0.0282045	0.943298	1.05357	0.912675	0.994937	1	439787	3008	-0.10657	4.0686e-21	COVID-19 Hospitalized,COVID-19 Critically ill	CODING_TRANSCRIPT_INTRON_VARIANT	EUR
569	Other disorders of intestine	digestive	rs1405655	NR1H2	19	50882619	T	C	C	0.997749	0.0205472	0.958367	1.03875	0.912685	0.994937	1	424565	5911	0.075181	1.1208e-11	COVID-19 Hospitalized,COVID-19 Critically ill	CODING_TRANSCRIPT_INTRON_VARIANT	EUR
519.2	Respiratory complications	respiratory	rs62200027	CASC20	20	6469515	G	A	A	1.00783	0.071169	0.876617	1.15869	0.91269	0.994937	1	443070	474	-0.053006	3.3456e-06	COVID-19 Hospitalized,COVID-19 Critically ill	NON_CODING_TRANSCRIPT_INTRON_VARIANT	EUR
568	Other disorders of peritoneum	digestive	rs13179014	SPEF2	5	35693227	A	C	C	0.99634	0.0334525	0.933109	1.06385	0.912708	0.994937	1	439425	2150	-0.061249	6.1057e-07	COVID-19 Hospitalized	CODING_TRANSCRIPT_INTRON_VARIANT	EUR
292	Neurological disorders	mental disorders	rs78313563	ESS2	22	19136365	G	A	A	1.00388	0.0353486	0.936686	1.0759	0.912718	0.994937	1	360379	53407	0.40873	6.5914e-07	COVID-19 Critically ill	UPSTREAM_GENE_VARIANT	EUR
427.61	Supraventricular premature beats	circulatory system	rs35508621	LZTFL1	3	45880481	T	C	C	1.00716	0.0650914	0.886528	1.14421	0.912721	0.994937	1	437353	1747	0.38931	6.0917e-89	COVID-19 Hospitalized	CODING_TRANSCRIPT_INTRON_VARIANT	EUR
451.2	Phlebitis and thrombophlebitis of lower extremities	circulatory system	rs1250993	LOC101929525	10	81399565	C	G	G	1.00405	0.0368658	0.934059	1.07928	0.912734	0.994937	1	440489	2005	0.12403	5.3767e-08	COVID-19 Critically ill	INTERGENIC_VARIANT	EUR
536	Disorders of function of stomach	digestive	rs76073397	MIR548H2	16	11386452	T	C	C	1.00269	0.0245213	0.95564	1.05206	0.912754	0.994937	1	416688	11817	0.14454	9.6663e-07	COVID-19 Critically ill,COVID-19 Hospitalized	INTERGENIC_VARIANT	EUR
277.4	Disorders of bilirubin excretion	endocrine/metabolic	rs9497053	UTRN	6	145026256	G	A	A	1.00454	0.0413088	0.92641	1.08925	0.912757	0.994937	1	440303	2074	-0.064841	1.0064e-06	COVID-19 Hospitalized	CODING_TRANSCRIPT_INTRON_VARIANT	EUR
743.21	Pathologic fracture of vertebrae	musculoskeletal	rs13179014	SPEF2	5	35693227	A	C	C	0.995085	0.0449755	0.911123	1.08678	0.912759	0.994937	1	442034	1187	-0.061249	6.1057e-07	COVID-19 Hospitalized	CODING_TRANSCRIPT_INTRON_VARIANT	EUR
619.3	Noninflammatory disorders of cervix	genitourinary	rs1878527	ANKRD30BL	2	133056313	T	C	C	1.01379	0.124982	0.793527	1.29518	0.912766	0.994937	1	444921	222	-0.077457	2.0215e-06	COVID-19 Hospitalized	INTERGENIC_VARIANT	EUR
444	Arterial embolism and thrombosis	circulatory system	rs7960611	CLEC1A	12	10230416	G	A	A	0.995726	0.0391071	0.922256	1.07505	0.912779	0.994937	1	437500	3852	-0.1584	3.3086e-07	COVID-19 Critically ill	CODING_TRANSCRIPT_INTRON_VARIANT	EUR
721.8	Other allied disorders of spine	musculoskeletal	rs12660421	FOXP4-AS1	6	41488378	G	A	A	0.980932	0.175766	0.695067	1.38437	0.91278	0.994937	1	439479	1087	0.35506	1.1424e-09	COVID-19 Critically ill	DOWNSTREAM_GENE_VARIANT	EUR
783.1	Postprocedural fever	symptoms	rs10129899	LINC00637	14	104330432	C	A	A	1.0107	0.0972099	0.835369	1.22284	0.912788	0.994937	1	444274	238	-0.057002	2.1916e-06	COVID-19 Hospitalized	INTERGENIC_VARIANT	EUR
772.2	Spasm of muscle	symptoms	rs12809318	FBRSL1	12	133140840	T	C	C	1.0016	0.0145674	0.973404	1.03061	0.912799	0.994937	1	414480	10387	-0.062781	9.5289e-09	COVID-19 Hospitalized	CODING_TRANSCRIPT_INTRON_VARIANT	EUR
250.22	Type 2 diabetes with renal manifestations	endocrine/metabolic	rs76073397	MIR548H2	16	11386452	T	C	C	1.002	0.0182461	0.9668	1.03848	0.912812	0.994937	1	412844	21959	0.14454	9.6663e-07	COVID-19 Critically ill,COVID-19 Hospitalized	INTERGENIC_VARIANT	EUR
281.12	Other vitamin B12 deficiency anemia	hematopoietic	rs2284028	NCF4	22	37265172	A	C	C	0.991079	0.0818455	0.844192	1.16352	0.912815	0.994937	1	427345	10365	0.31271	4.1737e-06	COVID-19 Critically ill	CODING_TRANSCRIPT_INTRON_VARIANT	EUR
371.1	Uveitis, noninfectious or NOS	sense organs	rs61667602	CRHR1	17	43785349	T	C	C	1.00287	0.0261566	0.952751	1.05562	0.912816	0.994937	1	438713	4250	-0.093554	9.1279e-12	COVID-19 Hospitalized	FIVE_PRIME_UTR_INTRON_VARIANT	EUR
780	Hypothermia/Chills	symptoms	rs62200027	CASC20	20	6469515	G	A	A	1.00917	0.0833576	0.857055	1.18828	0.912831	0.994937	1	442518	347	-0.053006	3.3456e-06	COVID-19 Hospitalized,COVID-19 Critically ill	NON_CODING_TRANSCRIPT_INTRON_VARIANT	EUR
1001	NA	NA	rs7579014	BCL11A	2	60707894	G	A	A	1.00196	0.0178669	0.967478	1.03767	0.912838	0.994937	1	422969	7573	-0.05629	1.2614e-06	COVID-19 Hospitalized	CODING_TRANSCRIPT_INTRON_VARIANT	EUR
364.51	Fuchs' dystrophy	sense organs	rs77534576	DLX4	17	47940666	C	T	T	0.98958	0.0957068	0.820323	1.19376	0.912849	0.994937	1	440179	3208	0.20794	1.7585e-10	COVID-19 Hospitalized	INTERGENIC_VARIANT	EUR
728.2	Laxity of ligament or hypermobility syndrome	musculoskeletal	rs1453205	LOC101928196	2	19901073	C	T	T	0.993173	0.0625959	0.878503	1.12281	0.912857	0.994937	1	444307	551	0.096992	3.6368e-06	COVID-19 Critically ill	INTERGENIC_VARIANT	EUR
794	Abnormal results of other function studies (bladder, pancreas, placenta, spleen, etc)	symptoms	rs9896243	NSF	17	44826056	C	G	G	1.00604	0.0550109	0.90321	1.12057	0.912865	0.994937	1	437441	1006	-0.13155	3.2234e-08	COVID-19 Critically ill	CODING_TRANSCRIPT_INTRON_VARIANT	EUR
526.9	Jaw disease NOS	digestive	rs7671107	LOC101929161	4	25449225	G	A	A	0.992004	0.073373	0.859129	1.14543	0.912873	0.994937	1	443030	621	-0.064456	1.0803e-06	COVID-19 Hospitalized	INTERGENIC_VARIANT	EUR
524	Dentofacial anomalies, including malocclusion	digestive	rs35154152	THBS3	1	155172725	T	C	C	0.996824	0.0290766	0.941604	1.05528	0.912874	0.994937	1	428784	6122	-0.20528	2.3574e-11	COVID-19 Critically ill	SYNONYMOUS_VARIANT	EUR
528.7	Sialolithiasis	digestive	rs62200027	CASC20	20	6469515	G	A	A	0.991642	0.0767169	0.853205	1.15254	0.912886	0.994938	1	444850	410	-0.053006	3.3456e-06	COVID-19 Hospitalized,COVID-19 Critically ill	NON_CODING_TRANSCRIPT_INTRON_VARIANT	EUR
530.14	Reflux esophagitis	digestive	rs9577395	ATP11A	13	113534984	C	G	G	1.00167	0.0152506	0.972172	1.03206	0.912892	0.994938	1	415329	13686	0.064829	8.6068e-07	COVID-19 Hospitalized,COVID-19 Critically ill	CODING_TRANSCRIPT_INTRON_VARIANT	EUR
426.4	Anomalous atrioventricular excitation	circulatory system	rs12660421	FOXP4-AS1	6	41488378	G	A	A	1.02845	0.256496	0.622089	1.70025	0.912917	0.994942	1	445277	483	0.35506	1.1424e-09	COVID-19 Critically ill	DOWNSTREAM_GENE_VARIANT	EUR
411.4	Coronary atherosclerosis	circulatory system	rs10086829	COL14A1	8	121149129	G	A	A	0.999301	0.00639103	0.986862	1.0119	0.912919	0.994942	1	303120	117872	-0.097352	3.8599e-06	COVID-19 Critically ill	FIVE_PRIME_UTR_INTRON_VARIANT	EUR
340.1	Migrain with aura	neurological	rs12567716	FOXD2	1	48197570	T	C	C	0.995958	0.0370448	0.926208	1.07096	0.912943	0.994942	1	436769	4025	-0.090753	1.4878e-06	COVID-19 Hospitalized	INTERGENIC_VARIANT	EUR
872	Traumatic amputation	injuries & poisonings	rs76423999	SLC12A7	5	1098067	T	A	A	0.994568	0.049825	0.902035	1.09659	0.912945	0.994942	1	439671	4094	0.18412	3.8813e-07	COVID-19 Critically ill	CODING_TRANSCRIPT_INTRON_VARIANT	EUR
253.7	Other disorders of neurohypophysis	endocrine/metabolic	rs60305836	CDH8	16	61709381	A	C	C	0.990486	0.0874511	0.834468	1.17567	0.912953	0.994942	1	444099	605	0.086719	1.1846e-06	COVID-19 Hospitalized	CODING_TRANSCRIPT_INTRON_VARIANT	EUR
348.9	Other conditions of brain, NOS	neurological	rs2277732	DPP9	19	4723670	C	A	A	0.996409	0.032915	0.934158	1.06281	0.912969	0.994942	1	437701	2416	0.11697	6.1912e-22	COVID-19 Hospitalized,COVID-19 Critically ill	FIVE_PRIME_UTR_INTRON_VARIANT	EUR
500.1	Extrinsic allergic alveolitis	respiratory	rs1405655	NR1H2	19	50882619	T	C	C	1.00852	0.0776816	0.866091	1.17438	0.912988	0.994942	1	445031	405	0.075181	1.1208e-11	COVID-19 Hospitalized,COVID-19 Critically ill	CODING_TRANSCRIPT_INTRON_VARIANT	EUR
528	Diseases of the oral soft tissues, excluding lesions specific for gingiva and tongue	digestive	rs7560588	BCL11A	2	60727416	G	A	A	0.998206	0.016435	0.966564	1.03088	0.912999	0.994942	1	414449	11108	-0.12371	2.3396e-07	COVID-19 Critically ill	CODING_TRANSCRIPT_INTRON_VARIANT	EUR
621	Endometrial hyperplasia	genitourinary	rs10774671	OAS1	12	113357193	G	A	A	0.990924	0.0834813	0.841358	1.16708	0.913031	0.994942	1	445283	321	0.12569	3.6032e-11	COVID-19 Critically ill	SPLICE_ACCEPTOR_VARIANT	EUR
747.1	Cardiac congenital anomalies	congenital anomalies	rs467843	TRAPPC13	5	64945715	A	G	G	1.00311	0.0284074	0.948783	1.06054	0.91305	0.994942	1	437797	3086	-0.089724	1.7259e-06	COVID-19 Critically ill	CODING_TRANSCRIPT_INTRON_VARIANT	EUR
504.1	Idiopathic fibrosing alveolitis	respiratory	rs10086829	COL14A1	8	121149129	G	A	A	0.995802	0.0385353	0.923362	1.07393	0.913073	0.994942	1	442021	2083	-0.097352	3.8599e-06	COVID-19 Critically ill	FIVE_PRIME_UTR_INTRON_VARIANT	EUR
681.1	Cellulitis and abscess of fingers/toes	dermatologic	rs75505823	LRP1	12	57540956	G	T	T	0.996407	0.0329769	0.934042	1.06293	0.913073	0.994942	1	417778	11143	-0.20852	3.0745e-06	COVID-19 Critically ill	CODING_TRANSCRIPT_INTRON_VARIANT	EUR
580.2	Nephrotic syndrome without mention of glomerulonephritis	genitourinary	rs9577395	ATP11A	13	113534984	C	G	G	0.993938	0.0557194	0.891109	1.10863	0.9131	0.994942	1	443801	996	0.064829	8.6068e-07	COVID-19 Hospitalized,COVID-19 Critically ill	CODING_TRANSCRIPT_INTRON_VARIANT	EUR
458.2	Iatrogenic hypotension	circulatory system	rs61667602	CRHR1	17	43785349	T	C	C	1.00439	0.040116	0.928441	1.08655	0.913114	0.994942	1	436235	1789	-0.093554	9.1279e-12	COVID-19 Hospitalized	FIVE_PRIME_UTR_INTRON_VARIANT	EUR
994.2	Sepsis	injuries & poisonings	rs67579710	THBS3	1	155173527	G	A	A	0.997935	0.0189498	0.96155	1.0357	0.913115	0.994942	1	420077	14908	-0.10348	1.0252e-09	COVID-19 Hospitalized	CODING_TRANSCRIPT_INTRON_VARIANT	EUR
255	Disorders of adrenal glands	endocrine/metabolic	rs72655853	SBSPON	8	73985608	A	G	G	1.00503	0.045996	0.918391	1.09984	0.913118	0.994942	1	437246	4434	0.22523	8.3915e-07	COVID-19 Critically ill	CODING_TRANSCRIPT_INTRON_VARIANT	EUR
613.8	Other specified disorders of breast	genitourinary	rs1405655	NR1H2	19	50882619	T	C	C	0.994407	0.0514151	0.899082	1.09984	0.913132	0.994942	1	442459	954	0.075181	1.1208e-11	COVID-19 Hospitalized,COVID-19 Critically ill	CODING_TRANSCRIPT_INTRON_VARIANT	EUR
287.3	Thrombocytopenia	hematopoietic	rs10129899	LINC00637	14	104330432	C	A	A	1.00126	0.0115405	0.978866	1.02417	0.913143	0.994942	1	415311	17685	-0.057002	2.1916e-06	COVID-19 Hospitalized	INTERGENIC_VARIANT	EUR
426.22	Mobitz II AV block	circulatory system	rs78313563	ESS2	22	19136365	G	A	A	0.954019	0.43158	0.409445	2.2229	0.913149	0.994942	1	445156	334	0.40873	6.5914e-07	COVID-19 Critically ill	UPSTREAM_GENE_VARIANT	EUR
189.2	Cancer of bladder	neoplasms	rs8080583	KANSL1	17	44162597	C	A	A	1.0018	0.0165351	0.969859	1.0348	0.913155	0.994942	1	432071	10852	-0.12662	2.0785e-08	COVID-19 Critically ill	CODING_TRANSCRIPT_INTRON_VARIANT	EUR
535.8	Other specified gastritis	digestive	rs11085727	TYK2	19	10466123	C	T	T	1.00332	0.0304345	0.945226	1.06499	0.913155	0.994942	1	432439	2665	0.17253	2.3333e-18	COVID-19 Critically ill,COVID-19 Hospitalized	CODING_TRANSCRIPT_INTRON_VARIANT	EUR
681.2	Cellulitis and abscess of face/neck	dermatologic	rs1878527	ANKRD30BL	2	133056313	T	C	C	1.00351	0.0321692	0.942195	1.06882	0.913168	0.994942	1	436202	3324	-0.077457	2.0215e-06	COVID-19 Hospitalized	INTERGENIC_VARIANT	EUR
526.8	Exostosis of jaw	digestive	rs721917	SFTPD	10	81706324	A	G	G	1.00756	0.0690393	0.880041	1.15355	0.913173	0.994942	1	443510	431	0.055247	2.0819e-07	COVID-19 Hospitalized	SYNONYMOUS_VARIANT	EUR
454.1	Varicose veins of lower extremity	circulatory system	rs77534576	DLX4	17	47940666	C	T	T	0.995206	0.0440777	0.912839	1.08501	0.913183	0.994942	1	418557	15530	0.20794	1.7585e-10	COVID-19 Hospitalized	INTERGENIC_VARIANT	EUR
272.12	Hyperglyceridemia	endocrine/metabolic	rs8052423	SLC22A31	16	89269178	G	T	T	1.00177	0.0162611	0.97035	1.03422	0.913185	0.994942	1	415020	16812	0.13037	1.0019e-06	COVID-19 Critically ill	UPSTREAM_GENE_VARIANT	EUR
250.14	Type 1 diabetes with neurological manifestations	endocrine/metabolic	rs76073397	MIR548H2	16	11386452	T	C	C	0.995144	0.0446526	0.911754	1.08616	0.913188	0.994942	1	438799	3550	0.14454	9.6663e-07	COVID-19 Critically ill,COVID-19 Hospitalized	INTERGENIC_VARIANT	EUR
711.1	Pyogenic arthritis	musculoskeletal	rs2284028	NCF4	22	37265172	A	C	C	0.980222	0.183249	0.684452	1.4038	0.913194	0.994942	1	441890	2049	0.31271	4.1737e-06	COVID-19 Critically ill	CODING_TRANSCRIPT_INTRON_VARIANT	EUR
286.8	Hypercoagulable state	hematopoietic	rs7089827	TFAM	10	60157611	C	T	T	1.00575	0.0525976	0.907233	1.11496	0.913197	0.994942	1	441891	2427	-0.14471	2.0338e-06	COVID-19 Critically ill	THREE_PRIME_UTR_EXON_VARIANT	EUR
610	Benign mammary dysplasias	genitourinary	rs60869999	MYO1C	17	1390948	A	T	T	0.996594	0.0313103	0.937275	1.05967	0.91323	0.994942	1	439251	3249	0.059541	2.9039e-06	COVID-19 Hospitalized	CODING_TRANSCRIPT_INTRON_VARIANT	EUR
290.1	Dementias	mental disorders	rs9268576	HLA-DRA	6	32395641	T	C	C	0.997328	0.0245597	0.950457	1.04651	0.913241	0.994942	1	421224	17393	0.095134	9.9752e-07	COVID-19 Hospitalized	INTERGENIC_VARIANT	EUR
278.1	Obesity	endocrine/metabolic	rs147812915	KAT7	17	47858295	C	T	T	0.998529	0.0135129	0.97243	1.02533	0.913244	0.994942	1	245913	167485	0.23438	1.0943e-07	COVID-19 Critically ill	INTERGENIC_VARIANT	EUR
427.12	Paroxysmal ventricular tachycardia	circulatory system	rs9501257	HLA-DPB1	6	33055355	A	G	G	1.00316	0.0290089	0.94772	1.06185	0.913266	0.994942	1	432008	7228	0.17269	4.1339e-08	COVID-19 Critically ill	THREE_PRIME_UTR_EXON_VARIANT	EUR
695.21	Dermatitis herpetiformis	dermatologic	rs7960611	CLEC1A	12	10230416	G	A	A	0.985439	0.134672	0.756827	1.28311	0.913266	0.994942	1	445220	321	-0.1584	3.3086e-07	COVID-19 Critically ill	CODING_TRANSCRIPT_INTRON_VARIANT	EUR
514.1	Abnormal results of function study of pulmonary system	respiratory	rs9896243	NSF	17	44826056	C	G	G	0.991775	0.0758245	0.854814	1.15068	0.913268	0.994942	1	442100	536	-0.13155	3.2234e-08	COVID-19 Critically ill	CODING_TRANSCRIPT_INTRON_VARIANT	EUR
620.1	Dysplasia of cervix	genitourinary	rs2284028	NCF4	22	37265172	A	C	C	0.947383	0.496261	0.358185	2.50579	0.913268	0.994942	1	445297	264	0.31271	4.1737e-06	COVID-19 Critically ill	CODING_TRANSCRIPT_INTRON_VARIANT	EUR
750.21	Congenital anomalies of intestine	congenital anomalies	rs35705950	MUC5B	11	1241221	G	T	T	1.01414	0.128927	0.787691	1.30569	0.913269	0.994942	1	443687	307	-0.11177	1.2224e-08	COVID-19 Hospitalized,COVID-19 Critically ill	UPSTREAM_GENE_VARIANT	EUR
451	Phlebitis and thrombophlebitis	circulatory system	rs60869999	MYO1C	17	1390948	A	T	T	1.00298	0.0273435	0.950645	1.0582	0.91327	0.994942	1	435594	3834	0.059541	2.9039e-06	COVID-19 Hospitalized	CODING_TRANSCRIPT_INTRON_VARIANT	EUR
333.3	Tics and choreas	neurological	rs72655853	SBSPON	8	73985608	A	G	G	0.98138	0.172576	0.699745	1.37637	0.913272	0.994942	1	445326	320	0.22523	8.3915e-07	COVID-19 Critically ill	CODING_TRANSCRIPT_INTRON_VARIANT	EUR
742.2	Pathological, developmental or recurrent dislocation	musculoskeletal	rs9577395	ATP11A	13	113534984	C	G	G	0.994178	0.0536295	0.894983	1.10437	0.913299	0.994942	1	442995	1081	0.064829	8.6068e-07	COVID-19 Hospitalized,COVID-19 Critically ill	CODING_TRANSCRIPT_INTRON_VARIANT	EUR
425	Cardiomyopathy	circulatory system	rs67959919	LZTFL1	3	45871908	G	A	A	0.997813	0.020119	0.959232	1.03794	0.913325	0.994942	1	415481	19052	0.59355	1.6043e-80	COVID-19 Critically ill	CODING_TRANSCRIPT_INTRON_VARIANT	EUR
415.2	Chronic pulmonary heart disease	circulatory system	rs10086829	COL14A1	8	121149129	G	A	A	1.00191	0.0175341	0.968063	1.03694	0.913325	0.994942	1	424430	10361	-0.097352	3.8599e-06	COVID-19 Critically ill	FIVE_PRIME_UTR_INTRON_VARIANT	EUR
695.1	Toxic erythema	dermatologic	rs1878527	ANKRD30BL	2	133056313	T	C	C	1.01316	0.120158	0.800573	1.28221	0.913332	0.994942	1	445161	238	-0.077457	2.0215e-06	COVID-19 Hospitalized	INTERGENIC_VARIANT	EUR
840	Sprains and strains	injuries & poisonings	rs1453205	LOC101928196	2	19901073	C	T	T	1.00077	0.00707898	0.986981	1.01475	0.913344	0.994942	1	346405	49574	0.096992	3.6368e-06	COVID-19 Critically ill	INTERGENIC_VARIANT	EUR
604.1	Redundant prepuce and phimosis/BXO	genitourinary	rs505922	ABO	9	136149229	T	C	C	0.997002	0.0276043	0.944494	1.05243	0.913387	0.994942	1	441177	2989	-0.099884	2.0889e-20	COVID-19 Hospitalized	CODING_TRANSCRIPT_INTRON_VARIANT	EUR
500	Lung disease due to external agents	respiratory	rs11702230	LOC101928126	21	35377591	C	T	T	1.0046	0.0421559	0.924928	1.09112	0.913389	0.994942	1	439767	2882	0.099731	3.223e-09	COVID-19 Hospitalized	INTERGENIC_VARIANT	EUR
742.2	Pathological, developmental or recurrent dislocation	musculoskeletal	rs2284028	NCF4	22	37265172	A	C	C	1.02689	0.243962	0.636594	1.65647	0.913393	0.994942	1	442995	1081	0.31271	4.1737e-06	COVID-19 Critically ill	CODING_TRANSCRIPT_INTRON_VARIANT	EUR
286.5	Hemorrhagic disorder due to intrinsic circulating anticoagulants	hematopoietic	rs62200027	CASC20	20	6469515	G	A	A	1.00615	0.056444	0.900782	1.12385	0.913432	0.994942	1	444355	760	-0.053006	3.3456e-06	COVID-19 Hospitalized,COVID-19 Critically ill	NON_CODING_TRANSCRIPT_INTRON_VARIANT	EUR
804	Fracture of hand or wrist	injuries & poisonings	rs12660421	FOXP4-AS1	6	41488378	G	A	A	0.993764	0.0575591	0.887746	1.11244	0.913459	0.994942	1	428805	10038	0.35506	1.1424e-09	COVID-19 Critically ill	DOWNSTREAM_GENE_VARIANT	EUR
711.1	Pyogenic arthritis	musculoskeletal	rs9367106	LOC100505711	6	41483390	G	C	C	1.01363	0.124638	0.793941	1.29411	0.913494	0.994942	1	441890	2049	0.20225	3.4038e-11	COVID-19 Hospitalized	INTERGENIC_VARIANT	EUR
371.1	Uveitis, noninfectious or NOS	sense organs	rs581342	LMNA	1	156095466	T	C	C	0.995374	0.0426929	0.915474	1.08225	0.913509	0.994942	1	438713	4250	0.090245	2.6355e-07	COVID-19 Hospitalized	CODING_TRANSCRIPT_INTRON_VARIANT	EUR
291.4	Specific nonpsychotic mental disorders due to brain damage	mental disorders	rs9497053	UTRN	6	145026256	G	A	A	1.00343	0.031551	0.943261	1.06744	0.913521	0.994942	1	438182	3579	-0.064841	1.0064e-06	COVID-19 Hospitalized	CODING_TRANSCRIPT_INTRON_VARIANT	EUR
535.9	Gastritis and duodenitis, NOS	digestive	rs8080583	KANSL1	17	44162597	C	A	A	1.00203	0.0186695	0.966026	1.03937	0.913528	0.994942	1	416495	8402	-0.12662	2.0785e-08	COVID-19 Critically ill	CODING_TRANSCRIPT_INTRON_VARIANT	EUR
626.13	Irregular menstrual cycle	genitourinary	rs1250993	LOC101929525	10	81399565	C	G	G	0.995018	0.0459974	0.909239	1.08889	0.913538	0.994942	1	442421	1354	0.12403	5.3767e-08	COVID-19 Critically ill	INTERGENIC_VARIANT	EUR
619.5	Noninflammatory disorders of vulva and perineum	genitourinary	rs7579014	BCL11A	2	60707894	G	A	A	1.01179	0.107985	0.818793	1.25028	0.913546	0.994942	1	445146	207	-0.05629	1.2614e-06	COVID-19 Hospitalized	CODING_TRANSCRIPT_INTRON_VARIANT	EUR
475	Chronic sinusitis	respiratory	rs35508621	LZTFL1	3	45880481	T	C	C	1.00166	0.0152484	0.972164	1.03204	0.913546	0.994942	1	373504	35688	0.38931	6.0917e-89	COVID-19 Hospitalized	CODING_TRANSCRIPT_INTRON_VARIANT	EUR
512.8	Cough	respiratory	rs78313563	ESS2	22	19136365	G	A	A	1.00357	0.0328271	0.941034	1.07026	0.913551	0.994942	1	311710	65510	0.40873	6.5914e-07	COVID-19 Critically ill	UPSTREAM_GENE_VARIANT	EUR
204.12	Lymphoid leukemia, chronic	neoplasms	rs76073397	MIR548H2	16	11386452	T	C	C	1.00549	0.0504465	0.910832	1.10999	0.913553	0.994942	1	442816	2656	0.14454	9.6663e-07	COVID-19 Critically ill,COVID-19 Hospitalized	INTERGENIC_VARIANT	EUR
561.1	NA	NA	rs1453205	LOC101928196	2	19901073	C	T	T	1.00081	0.00745858	0.986286	1.01555	0.913556	0.994942	1	361461	43183	0.096992	3.6368e-06	COVID-19 Critically ill	INTERGENIC_VARIANT	EUR
1010.5	NA	NA	rs1453205	LOC101928196	2	19901073	C	T	T	0.999456	0.00501065	0.989689	1.00932	0.913562	0.994942	1	152752	210731	0.096992	3.6368e-06	COVID-19 Critically ill	INTERGENIC_VARIANT	EUR
687.2	NA	NA	rs7560588	BCL11A	2	60727416	G	A	A	0.998047	0.0180142	0.963423	1.03391	0.913563	0.994942	1	409643	9216	-0.12371	2.3396e-07	COVID-19 Critically ill	CODING_TRANSCRIPT_INTRON_VARIANT	EUR
1010.2	NA	NA	rs7671107	LOC101929161	4	25449225	G	A	A	0.999027	0.00897395	0.981609	1.01675	0.913577	0.994942	1	326666	52561	-0.064456	1.0803e-06	COVID-19 Hospitalized	INTERGENIC_VARIANT	EUR
041.12	Methicillin resistant Staphylococcus aureus	infectious diseases	rs75505823	LRP1	12	57540956	G	T	T	1.00608	0.055863	0.901741	1.12249	0.91359	0.994942	1	436651	3765	-0.20852	3.0745e-06	COVID-19 Critically ill	CODING_TRANSCRIPT_INTRON_VARIANT	EUR
735.3	Hallux valgus (Bunion)	musculoskeletal	rs9501257	HLA-DPB1	6	33055355	A	G	G	0.997828	0.0200405	0.959395	1.0378	0.913611	0.994942	1	419202	15738	0.17269	4.1339e-08	COVID-19 Critically ill	THREE_PRIME_UTR_EXON_VARIANT	EUR
251.1	Hypoglycemia	endocrine/metabolic	rs7089827	TFAM	10	60157611	C	T	T	1.00392	0.0360712	0.935396	1.07747	0.913612	0.994942	1	432073	5144	-0.14471	2.0338e-06	COVID-19 Critically ill	THREE_PRIME_UTR_EXON_VARIANT	EUR
728.1	Muscular calcification and ossification	musculoskeletal	rs9497053	UTRN	6	145026256	G	A	A	0.98771	0.113991	0.789951	1.23498	0.913613	0.994942	1	444973	272	-0.064841	1.0064e-06	COVID-19 Hospitalized	CODING_TRANSCRIPT_INTRON_VARIANT	EUR
204.2	Myeloid leukemia	neoplasms	rs7560588	BCL11A	2	60727416	G	A	A	1.00524	0.0482223	0.914587	1.10489	0.913617	0.994942	1	444262	1257	-0.12371	2.3396e-07	COVID-19 Critically ill	CODING_TRANSCRIPT_INTRON_VARIANT	EUR
288.11	Neutropenia	hematopoietic	rs55654108	PDCL3P4	3	101425703	A	G	G	1.00267	0.0245716	0.955525	1.05214	0.913623	0.994942	1	438702	3855	-0.05662	1.0636e-06	COVID-19 Hospitalized	INTERGENIC_VARIANT	EUR
723.1	Torticollis	musculoskeletal	rs76423999	SLC12A7	5	1098067	T	A	A	1.01522	0.13929	0.772677	1.33391	0.913623	0.994942	1	443521	500	0.18412	3.8813e-07	COVID-19 Critically ill	CODING_TRANSCRIPT_INTRON_VARIANT	EUR
245.21	Chronic lymphocytic thyroiditis	endocrine/metabolic	rs11702230	LOC101928126	21	35377591	C	T	T	0.992495	0.0694618	0.866169	1.13725	0.913637	0.994942	1	444126	1069	0.099731	3.223e-09	COVID-19 Hospitalized	INTERGENIC_VARIANT	EUR
291.4	Specific nonpsychotic mental disorders due to brain damage	mental disorders	rs12259804	PLEKHS1	10	115573378	T	C	C	0.993413	0.0609426	0.881567	1.11945	0.913647	0.994942	1	438182	3579	-0.27547	4.8674e-08	COVID-19 Critically ill	INTERGENIC_VARIANT	EUR
962.3	Hormones and synthetic substitutes causing adverse effects in therapeutic use	injuries & poisonings	rs72655853	SBSPON	8	73985608	A	G	G	1.01611	0.147415	0.761135	1.3565	0.913659	0.994942	1	443333	423	0.22523	8.3915e-07	COVID-19 Critically ill	CODING_TRANSCRIPT_INTRON_VARIANT	EUR
348	Other conditions of brain	neurological	rs60305836	CDH8	16	61709381	A	C	C	1.00274	0.0252681	0.954293	1.05365	0.913659	0.994942	1	429837	7370	0.086719	1.1846e-06	COVID-19 Hospitalized	CODING_TRANSCRIPT_INTRON_VARIANT	EUR
722.7	Intervertebral disc disorder with myelopathy	musculoskeletal	rs4830964	.	23	15515319	C	G	G	0.998001	0.0184605	0.962536	1.03477	0.913665	0.994942	1	437148	3867	0.046578	2.9701e-06	COVID-19 Hospitalized	SEQUENCE_VARIANT	EUR
415.21	Primary pulmonary hypertension	circulatory system	rs76423999	SLC12A7	5	1098067	T	A	A	1.00851	0.0781842	0.865227	1.17552	0.913676	0.994942	1	441359	1633	0.18412	3.8813e-07	COVID-19 Critically ill	CODING_TRANSCRIPT_INTRON_VARIANT	EUR
574.2	Calculus of bile duct	digestive	rs9268576	HLA-DRA	6	32395641	T	C	C	0.993939	0.0560852	0.890471	1.10943	0.913678	0.994942	1	439954	3092	0.095134	9.9752e-07	COVID-19 Hospitalized	INTERGENIC_VARIANT	EUR
229	Benign neoplasm of unspecified sites	neoplasms	rs72655853	SBSPON	8	73985608	A	G	G	1.0123	0.112813	0.811493	1.26281	0.913678	0.994942	1	440740	725	0.22523	8.3915e-07	COVID-19 Critically ill	CODING_TRANSCRIPT_INTRON_VARIANT	EUR
202.22	Reticulosarcoma	neoplasms	rs60869999	MYO1C	17	1390948	A	T	T	1.00569	0.0523116	0.907685	1.11427	0.913682	0.994942	1	444521	1039	0.059541	2.9039e-06	COVID-19 Hospitalized	CODING_TRANSCRIPT_INTRON_VARIANT	EUR
1090	NA	NA	rs13179014	SPEF2	5	35693227	A	C	C	0.997977	0.0186814	0.962097	1.0352	0.913691	0.994942	1	429796	7007	-0.061249	6.1057e-07	COVID-19 Hospitalized	CODING_TRANSCRIPT_INTRON_VARIANT	EUR
702	Degenerative skin conditions and other dermatoses	dermatologic	rs9497053	UTRN	6	145026256	G	A	A	1.00073	0.00669704	0.987676	1.01395	0.913703	0.994942	1	267600	131702	-0.064841	1.0064e-06	COVID-19 Hospitalized	CODING_TRANSCRIPT_INTRON_VARIANT	EUR
743.9	Osteopenia or other disorder of bone and cartilage	musculoskeletal	rs117169628	SLC22A31	16	89262657	G	A	A	1.00181	0.0166566	0.969629	1.03505	0.913718	0.994942	1	414111	17166	0.081201	5.77e-07	COVID-19 Hospitalized	SYNONYMOUS_VARIANT	EUR
550.6	Incisional hernia	digestive	rs10774671	OAS1	12	113357193	G	A	A	1.00225	0.020777	0.96226	1.04391	0.91372	0.994942	1	437961	5155	0.12569	3.6032e-11	COVID-19 Critically ill	SPLICE_ACCEPTOR_VARIANT	EUR
246	Other disorders of thyroid	endocrine/metabolic	rs915823	TMPRSS2	21	42851454	A	C	C	1.00335	0.0308989	0.944393	1.06599	0.91373	0.994942	1	436343	3603	-0.066039	1.6687e-06	COVID-19 Hospitalized	CODING_TRANSCRIPT_INTRON_VARIANT	EUR
368.1	Amblyopia	sense organs	rs721917	SFTPD	10	81706324	A	G	G	1.00202	0.018587	0.966169	1.03919	0.913733	0.994942	1	436041	6052	0.055247	2.0819e-07	COVID-19 Hospitalized	SYNONYMOUS_VARIANT	EUR
386.1	Meniere's disease	sense organs	rs72711165	TMEM65	8	125336564	T	C	C	1.01667	0.15266	0.753767	1.37128	0.91374	0.994942	1	442836	1980	0.18279	6.0907e-07	COVID-19 Hospitalized	CODING_TRANSCRIPT_INTRON_VARIANT	EUR
426.3	Bundle branch block	circulatory system	rs60305836	CDH8	16	61709381	A	C	C	0.997829	0.0200609	0.959357	1.03784	0.913746	0.994942	1	420060	12071	0.086719	1.1846e-06	COVID-19 Hospitalized	CODING_TRANSCRIPT_INTRON_VARIANT	EUR
401.1	Essential hypertension	circulatory system	rs7089827	TFAM	10	60157611	C	T	T	0.998914	0.0100352	0.979458	1.01876	0.913748	0.994942	1	112478	309216	-0.14471	2.0338e-06	COVID-19 Critically ill	THREE_PRIME_UTR_EXON_VARIANT	EUR
389.2	Conductive hearing loss	sense organs	rs78313563	ESS2	22	19136365	G	A	A	0.989196	0.100313	0.812636	1.20412	0.913765	0.994942	1	431267	5877	0.40873	6.5914e-07	COVID-19 Critically ill	UPSTREAM_GENE_VARIANT	EUR
458	Hypotension	circulatory system	rs72711165	TMEM65	8	125336564	T	C	C	1.00414	0.0381229	0.931843	1.08204	0.913767	0.994942	1	375830	35156	0.18279	6.0907e-07	COVID-19 Hospitalized	CODING_TRANSCRIPT_INTRON_VARIANT	EUR
573	Other disorders of liver	digestive	rs60869999	MYO1C	17	1390948	A	T	T	0.997663	0.0216075	0.956294	1.04082	0.913777	0.994942	1	428256	6200	0.059541	2.9039e-06	COVID-19 Hospitalized	CODING_TRANSCRIPT_INTRON_VARIANT	EUR
368.1	Amblyopia	sense organs	rs62200027	CASC20	20	6469515	G	A	A	1.00218	0.0201014	0.963463	1.04245	0.913783	0.994942	1	436041	6052	-0.053006	3.3456e-06	COVID-19 Hospitalized,COVID-19 Critically ill	NON_CODING_TRANSCRIPT_INTRON_VARIANT	EUR
204.4	Multiple myeloma	neoplasms	rs1453205	LOC101928196	2	19901073	C	T	T	1.00414	0.0381814	0.931741	1.08217	0.913794	0.994942	1	443872	1472	0.096992	3.6368e-06	COVID-19 Critically ill	INTERGENIC_VARIANT	EUR
850	Hemorrhage or hematoma complicating a procedure	injuries & poisonings	rs9577395	ATP11A	13	113534984	C	G	G	1.00307	0.0282895	0.948964	1.06025	0.913797	0.994942	1	434111	3856	0.064829	8.6068e-07	COVID-19 Hospitalized,COVID-19 Critically ill	CODING_TRANSCRIPT_INTRON_VARIANT	EUR
313.1	Attention deficit hyperactivity disorder	mental disorders	rs111783124	LOC101928126	21	35362848	G	A	A	1.0023	0.0212057	0.961494	1.04483	0.913805	0.994942	1	432123	10962	0.13532	2.1558e-07	COVID-19 Critically ill	INTERGENIC_VARIANT	EUR
563	NA	NA	rs60305836	CDH8	16	61709381	A	C	C	1.00119	0.011029	0.979784	1.02307	0.913808	0.994942	1	361086	43491	0.086719	1.1846e-06	COVID-19 Hospitalized	CODING_TRANSCRIPT_INTRON_VARIANT	EUR
353.2	Nerve root lesions	neurological	rs915823	TMPRSS2	21	42851454	A	C	C	1.0035	0.0322419	0.942044	1.06896	0.913822	0.994942	1	436599	3303	-0.066039	1.6687e-06	COVID-19 Hospitalized	CODING_TRANSCRIPT_INTRON_VARIANT	EUR
261.2	Vitamin B-complex deficiencies	endocrine/metabolic	rs2284028	NCF4	22	37265172	A	C	C	0.993599	0.0593375	0.884511	1.11614	0.913823	0.994942	1	413043	20333	0.31271	4.1737e-06	COVID-19 Critically ill	CODING_TRANSCRIPT_INTRON_VARIANT	EUR
038.2	Gram positive septicemia	infectious diseases	rs35705950	MUC5B	11	1241221	G	T	T	0.993615	0.0591893	0.884782	1.11584	0.913824	0.994942	1	442093	1482	-0.11177	1.2224e-08	COVID-19 Hospitalized,COVID-19 Critically ill	UPSTREAM_GENE_VARIANT	EUR
509	Respiratory failure, insufficiency, arrest	respiratory	rs1453205	LOC101928196	2	19901073	C	T	T	1.00097	0.0089527	0.983559	1.01869	0.913825	0.994942	1	400410	28731	0.096992	3.6368e-06	COVID-19 Critically ill	INTERGENIC_VARIANT	EUR
727.2	Bursitis disorders	musculoskeletal	rs7089827	TFAM	10	60157611	C	T	T	0.996463	0.0327489	0.934512	1.06252	0.91383	0.994942	1	427062	6311	-0.14471	2.0338e-06	COVID-19 Critically ill	THREE_PRIME_UTR_EXON_VARIANT	EUR
874	Complication of amputation stump	injuries & poisonings	rs117169628	SLC22A31	16	89262657	G	A	A	0.994555	0.050457	0.900907	1.09794	0.913836	0.994942	1	442905	1727	0.081201	5.77e-07	COVID-19 Hospitalized	SYNONYMOUS_VARIANT	EUR
803.2	Fracture of radius and ulna	injuries & poisonings	rs732990	CIB4	2	26842146	C	G	G	0.998108	0.0174986	0.964457	1.03293	0.913839	0.994942	1	436568	7012	0.056389	5.6358e-07	COVID-19 Hospitalized	CODING_TRANSCRIPT_INTRON_VARIANT	EUR
561.2	NA	NA	rs35508621	LZTFL1	3	45880481	T	C	C	0.99598	0.0372271	0.925898	1.07137	0.91384	0.994942	1	427311	5412	0.38931	6.0917e-89	COVID-19 Hospitalized	CODING_TRANSCRIPT_INTRON_VARIANT	EUR
574.3	Cholecystitis without cholelithiasis	digestive	rs34488998	NKAIN3	8	63408372	G	A	A	1.00527	0.0486073	0.913922	1.10575	0.91385	0.994942	1	434894	6327	0.1355	3.4644e-06	COVID-19 Hospitalized	CODING_TRANSCRIPT_INTRON_VARIANT	EUR
535.6	Duodenitis	digestive	rs35508621	LZTFL1	3	45880481	T	C	C	0.99334	0.0617759	0.880064	1.1212	0.913858	0.994942	1	436703	1985	0.38931	6.0917e-89	COVID-19 Hospitalized	CODING_TRANSCRIPT_INTRON_VARIANT	EUR
151	Cancer of stomach	neoplasms	rs111837807	CCHCR1	6	31121232	T	C	C	0.991491	0.079004	0.84926	1.15754	0.913868	0.994942	1	444205	1052	0.20363	2.152e-11	COVID-19 Critically ill,COVID-19 Hospitalized	CODING_TRANSCRIPT_INTRON_VARIANT	EUR
819	Skull and face fracture and other intercranial injury	injuries & poisonings	rs581342	LMNA	1	156095466	T	C	C	0.997545	0.0227371	0.954066	1.043	0.913896	0.994942	1	418025	16280	0.090245	2.6355e-07	COVID-19 Hospitalized	CODING_TRANSCRIPT_INTRON_VARIANT	EUR
654	Other and unspecified complications of birth; puerperium affecting management of mother	pregnancy complications	rs7560588	BCL11A	2	60727416	G	A	A	1.01281	0.11776	0.804066	1.27575	0.913908	0.994942	1	445616	217	-0.12371	2.3396e-07	COVID-19 Critically ill	CODING_TRANSCRIPT_INTRON_VARIANT	EUR
510	Other diseases of lung	respiratory	rs111837807	CCHCR1	6	31121232	T	C	C	1.00204	0.0188102	0.965765	1.03967	0.913935	0.994942	1	403579	19586	0.20363	2.152e-11	COVID-19 Critically ill,COVID-19 Hospitalized	CODING_TRANSCRIPT_INTRON_VARIANT	EUR
710.12	Chronic osteomyelitis	musculoskeletal	rs1878527	ANKRD30BL	2	133056313	T	C	C	1.00298	0.0275176	0.950317	1.05856	0.913936	0.994942	1	439041	4555	-0.077457	2.0215e-06	COVID-19 Hospitalized	INTERGENIC_VARIANT	EUR
755.1	Congenital deformities of feet	congenital anomalies	rs8052423	SLC22A31	16	89269178	G	T	T	1.0022	0.0203527	0.96301	1.04299	0.913937	0.994942	1	424299	10608	0.13037	1.0019e-06	COVID-19 Critically ill	UPSTREAM_GENE_VARIANT	EUR
727.4	Ganglion and cyst of synovium, tendon, and bursa	musculoskeletal	rs77534576	DLX4	17	47940666	C	T	T	0.993266	0.0625268	0.878704	1.12276	0.913945	0.994942	1	429276	7643	0.20794	1.7585e-10	COVID-19 Hospitalized	INTERGENIC_VARIANT	EUR
531	Peptic ulcer (excl. esophageal)	digestive	rs13050728	IFNAR2	21	34615210	T	C	C	0.998643	0.012571	0.974338	1.02355	0.913962	0.994942	1	418556	15670	-0.10657	4.0686e-21	COVID-19 Hospitalized,COVID-19 Critically ill	CODING_TRANSCRIPT_INTRON_VARIANT	EUR
724.2	Disorders of coccyx	musculoskeletal	rs495828	ABO	9	136154867	G	T	T	1.0074	0.0682152	0.881324	1.1515	0.913966	0.994942	1	443934	628	-0.13432	6.5649e-10	COVID-19 Critically ill	UPSTREAM_GENE_VARIANT	EUR
289.5	Diseases of spleen	hematopoietic	rs60305836	CDH8	16	61709381	A	C	C	0.993907	0.0565711	0.889595	1.11045	0.913969	0.994942	1	442604	1472	0.086719	1.1846e-06	COVID-19 Hospitalized	CODING_TRANSCRIPT_INTRON_VARIANT	EUR
270	Disorders of protein plasma/amino-acid transport and metabolism	endocrine/metabolic	rs6869036	MGAT1	5	180223327	C	T	T	1.00617	0.0569486	0.899906	1.12498	0.913976	0.994942	1	430404	7471	0.25536	1.7578e-06	COVID-19 Critically ill	FIVE_PRIME_UTR_INTRON_VARIANT	EUR
733.4	Aseptic necrosis of bone	musculoskeletal	rs7579014	BCL11A	2	60707894	G	A	A	0.996763	0.0300176	0.939811	1.05717	0.913978	0.994942	1	441549	2650	-0.05629	1.2614e-06	COVID-19 Hospitalized	CODING_TRANSCRIPT_INTRON_VARIANT	EUR
782.6	Pallor and flushing	symptoms	rs10774679	OAS3	12	113374748	C	T	T	0.993703	0.0584851	0.886082	1.1144	0.91399	0.994942	1	442930	661	0.075824	4.6954e-12	COVID-19 Hospitalized	UPSTREAM_GENE_VARIANT	EUR
260.7	Polyphagia	endocrine/metabolic	rs75505823	LRP1	12	57540956	G	T	T	0.975951	0.225405	0.627427	1.51807	0.913998	0.994942	1	445320	235	-0.20852	3.0745e-06	COVID-19 Critically ill	CODING_TRANSCRIPT_INTRON_VARIANT	EUR
627.3	Postmenopausal atrophic vaginitis	genitourinary	rs11702230	LOC101928126	21	35377591	C	T	T	0.994359	0.0523896	0.897324	1.10189	0.914019	0.994942	1	441491	2136	0.099731	3.223e-09	COVID-19 Hospitalized	INTERGENIC_VARIANT	EUR
313	Pervasive developmental disorders	mental disorders	rs72711165	TMEM65	8	125336564	T	C	C	1.0068	0.0627492	0.890287	1.13856	0.914021	0.994942	1	429489	12221	0.18279	6.0907e-07	COVID-19 Hospitalized	CODING_TRANSCRIPT_INTRON_VARIANT	EUR
277.51	Lipoprotein disorders	endocrine/metabolic	rs9577395	ATP11A	13	113534984	C	G	G	0.994647	0.0497141	0.902303	1.09644	0.914026	0.994942	1	442714	1252	0.064829	8.6068e-07	COVID-19 Hospitalized,COVID-19 Critically ill	CODING_TRANSCRIPT_INTRON_VARIANT	EUR
070.2	Viral hepatitis B	infectious diseases	rs12660421	FOXP4-AS1	6	41488378	G	A	A	0.98679	0.123179	0.775131	1.25625	0.914032	0.994942	1	441837	2125	0.35506	1.1424e-09	COVID-19 Critically ill	DOWNSTREAM_GENE_VARIANT	EUR
364.41	Keratoconus	sense organs	rs2277732	DPP9	19	4723670	C	A	A	0.992655	0.0682885	0.868303	1.13482	0.914037	0.994942	1	445160	563	0.11697	6.1912e-22	COVID-19 Hospitalized,COVID-19 Critically ill	FIVE_PRIME_UTR_INTRON_VARIANT	EUR
292.5	Transient alteration of awareness	mental disorders	rs7560588	BCL11A	2	60727416	G	A	A	1.00507	0.0468796	0.91684	1.1018	0.914039	0.994942	1	440047	1337	-0.12371	2.3396e-07	COVID-19 Critically ill	CODING_TRANSCRIPT_INTRON_VARIANT	EUR
577	Diseases of pancreas	digestive	rs12567716	FOXD2	1	48197570	T	C	C	1.00237	0.0219196	0.960217	1.04637	0.914053	0.994942	1	428205	11532	-0.090753	1.4878e-06	COVID-19 Hospitalized	INTERGENIC_VARIANT	EUR
528.7	Sialolithiasis	digestive	rs467843	TRAPPC13	5	64945715	A	G	G	0.99167	0.0775041	0.851914	1.15435	0.914053	0.994942	1	444850	410	-0.089724	1.7259e-06	COVID-19 Critically ill	CODING_TRANSCRIPT_INTRON_VARIANT	EUR
871.3	Open wound of foot except toe(s) alone	injuries & poisonings	rs9268576	HLA-DRA	6	32395641	T	C	C	1.00516	0.0477006	0.915446	1.10367	0.914058	0.994942	1	435118	4260	0.095134	9.9752e-07	COVID-19 Hospitalized	INTERGENIC_VARIANT	EUR
172.11	Melanomas of skin	neoplasms	rs581342	LMNA	1	156095466	T	C	C	1.00309	0.0285963	0.948416	1.06092	0.914061	0.994942	1	431864	9748	0.090245	2.6355e-07	COVID-19 Hospitalized	CODING_TRANSCRIPT_INTRON_VARIANT	EUR
536	Disorders of function of stomach	digestive	rs60869999	MYO1C	17	1390948	A	T	T	0.998304	0.0157278	0.968	1.02956	0.914061	0.994942	1	416688	11817	0.059541	2.9039e-06	COVID-19 Hospitalized	CODING_TRANSCRIPT_INTRON_VARIANT	EUR
536.3	Gastroparesis	digestive	rs2284028	NCF4	22	37265172	A	C	C	0.98261	0.162577	0.714489	1.35135	0.914071	0.994942	1	441291	2559	0.31271	4.1737e-06	COVID-19 Critically ill	CODING_TRANSCRIPT_INTRON_VARIANT	EUR
513.4	Hyperventilation	respiratory	rs9896243	NSF	17	44826056	C	G	G	1.01225	0.112883	0.811339	1.26292	0.914096	0.994942	1	443955	239	-0.13155	3.2234e-08	COVID-19 Critically ill	CODING_TRANSCRIPT_INTRON_VARIANT	EUR
345.12	Partial epilepsy	neurological	rs5023077	FBRSL1	12	133141973	T	C	C	1.00263	0.0243321	0.955934	1.0516	0.91413	0.994942	1	439709	3639	-0.090901	1.5172e-06	COVID-19 Critically ill	CODING_TRANSCRIPT_INTRON_VARIANT	EUR
503	Pulmonary congestion and hypostasis	respiratory	rs8080583	KANSL1	17	44162597	C	A	A	1.0041	0.037983	0.932068	1.08171	0.914132	0.994942	1	437160	1991	-0.12662	2.0785e-08	COVID-19 Critically ill	CODING_TRANSCRIPT_INTRON_VARIANT	EUR
381.2	Eustachian tube disorders	sense organs	rs9367106	LOC100505711	6	41483390	G	C	C	0.992337	0.0713468	0.862837	1.14127	0.914135	0.994942	1	428769	6468	0.20225	3.4038e-11	COVID-19 Hospitalized	INTERGENIC_VARIANT	EUR
550.3	Femoral hernia	digestive	rs7605877	FOXI3	2	88559025	T	C	C	0.985455	0.135885	0.755043	1.28618	0.914136	0.994942	1	445132	281	-0.071053	3.3369e-06	COVID-19 Hospitalized	INTERGENIC_VARIANT	EUR
695.4	Lupus (localized and systemic)	dermatologic	rs1250993	LOC101929525	10	81399565	C	G	G	1.00493	0.0455967	0.919014	1.09887	0.914173	0.994942	1	444049	1317	0.12403	5.3767e-08	COVID-19 Critically ill	INTERGENIC_VARIANT	EUR
805	Fracture of vertebral column without mention of spinal cord injury	injuries & poisonings	rs2924480	ELF5	11	34529831	T	C	C	0.997945	0.0190888	0.961298	1.03599	0.914176	0.994942	1	433376	7205	-0.11648	2.817e-07	COVID-19 Critically ill	CODING_TRANSCRIPT_INTRON_VARIANT	EUR
611.3	Lump or mass in breast	genitourinary	rs10774671	OAS1	12	113357193	G	A	A	1.00197	0.0182322	0.966794	1.03842	0.914183	0.994942	1	431606	7360	0.12569	3.6032e-11	COVID-19 Critically ill	SPLICE_ACCEPTOR_VARIANT	EUR
411.3	Angina pectoris	circulatory system	rs6869036	MGAT1	5	180223327	C	T	T	1.003	0.027766	0.949871	1.05909	0.914206	0.994942	1	385306	34559	0.25536	1.7578e-06	COVID-19 Critically ill	FIVE_PRIME_UTR_INTRON_VARIANT	EUR
327.4	Insomnia	neurological	rs11085727	TYK2	19	10466123	C	T	T	0.999298	0.00651998	0.986609	1.01215	0.914206	0.994942	1	332771	71748	0.17253	2.3333e-18	COVID-19 Critically ill,COVID-19 Hospitalized	CODING_TRANSCRIPT_INTRON_VARIANT	EUR
442.1	Aortic aneurysm	circulatory system	rs35705950	MUC5B	11	1241221	G	T	T	0.998223	0.0165135	0.966432	1.03106	0.914237	0.994942	1	416581	20244	-0.11177	1.2224e-08	COVID-19 Hospitalized,COVID-19 Critically ill	UPSTREAM_GENE_VARIANT	EUR
428.1	Congestive heart failure (CHF) NOS	circulatory system	rs72711165	TMEM65	8	125336564	T	C	C	0.996037	0.0368729	0.926594	1.07069	0.914243	0.994942	1	388835	38759	0.18279	6.0907e-07	COVID-19 Hospitalized	CODING_TRANSCRIPT_INTRON_VARIANT	EUR
753.1	Congenital cataract and lens anomalies	congenital anomalies	rs7579014	BCL11A	2	60707894	G	A	A	0.990333	0.0902392	0.829792	1.18193	0.914272	0.994942	1	444398	290	-0.05629	1.2614e-06	COVID-19 Hospitalized	CODING_TRANSCRIPT_INTRON_VARIANT	EUR
870.3	Other open wound of head and face	injuries & poisonings	rs35154152	THBS3	1	155172725	T	C	C	1.00472	0.0437115	0.922224	1.09459	0.914275	0.994942	1	435153	2681	-0.20528	2.3574e-11	COVID-19 Critically ill	SYNONYMOUS_VARIANT	EUR
425.12	Other hypertrophic cardiomyopathy	circulatory system	rs13179014	SPEF2	5	35693227	A	C	C	1.00763	0.0706113	0.877397	1.15719	0.914283	0.994942	1	445010	487	-0.061249	6.1057e-07	COVID-19 Hospitalized	CODING_TRANSCRIPT_INTRON_VARIANT	EUR
287	Purpura and other hemorrhagic conditions	hematopoietic	rs35508621	LZTFL1	3	45880481	T	C	C	1.00218	0.0201901	0.963292	1.04263	0.914286	0.994942	1	410586	19146	0.38931	6.0917e-89	COVID-19 Hospitalized	CODING_TRANSCRIPT_INTRON_VARIANT	EUR
327.41	Organic or persistent insomnia	neurological	rs9461128	TMEM14B	6	10753875	T	C	C	1.01134	0.10475	0.823631	1.24182	0.914301	0.994942	1	435108	4538	0.13046	3.4269e-06	COVID-19 Hospitalized	CODING_TRANSCRIPT_INTRON_VARIANT	EUR
378.2	Nystagmus and other irregular eye movements	sense organs	rs7960611	CLEC1A	12	10230416	G	A	A	1.00934	0.0863927	0.852119	1.19557	0.914302	0.994942	1	443870	786	-0.1584	3.3086e-07	COVID-19 Critically ill	CODING_TRANSCRIPT_INTRON_VARIANT	EUR
536.8	Dyspepsia and other specified disorders of function of stomach	digestive	rs1453205	LOC101928196	2	19901073	C	T	T	0.998285	0.0159556	0.967549	1.03	0.914306	0.994942	1	421658	8524	0.096992	3.6368e-06	COVID-19 Critically ill	INTERGENIC_VARIANT	EUR
952	Spinal cord injury without evidence of spinal bone injury	injuries & poisonings	rs10774671	OAS1	12	113357193	G	A	A	1.00384	0.0355836	0.936211	1.07634	0.914337	0.994942	1	442678	1747	0.12569	3.6032e-11	COVID-19 Critically ill	SPLICE_ACCEPTOR_VARIANT	EUR
306.9	Tension headache	mental disorders	rs11085727	TYK2	19	10466123	C	T	T	1.00376	0.0348692	0.93745	1.07476	0.914347	0.994942	1	439213	2029	0.17253	2.3333e-18	COVID-19 Critically ill,COVID-19 Hospitalized	CODING_TRANSCRIPT_INTRON_VARIANT	EUR
599.4	Urinary incontinence	genitourinary	rs11702230	LOC101928126	21	35377591	C	T	T	0.99839	0.0149793	0.969505	1.02814	0.914352	0.994942	1	401413	25091	0.099731	3.223e-09	COVID-19 Hospitalized	INTERGENIC_VARIANT	EUR
427	Cardiac dysrhythmias	circulatory system	rs7671107	LOC101929161	4	25449225	G	A	A	1.00068	0.0063226	0.988356	1.01316	0.914369	0.994942	1	253945	138772	-0.064456	1.0803e-06	COVID-19 Hospitalized	INTERGENIC_VARIANT	EUR
614.51	Cervicitis and endocervicitis	genitourinary	rs1453205	LOC101928196	2	19901073	C	T	T	1.00876	0.0811116	0.860489	1.18258	0.914371	0.994942	1	444438	327	0.096992	3.6368e-06	COVID-19 Critically ill	INTERGENIC_VARIANT	EUR
250.14	Type 1 diabetes with neurological manifestations	endocrine/metabolic	rs2277732	DPP9	19	4723670	C	A	A	0.997085	0.0271518	0.945411	1.05158	0.914381	0.994942	1	438799	3550	0.11697	6.1912e-22	COVID-19 Hospitalized,COVID-19 Critically ill	FIVE_PRIME_UTR_INTRON_VARIANT	EUR
602.3	Dysplasia of prostate	genitourinary	rs72711165	TMEM65	8	125336564	T	C	C	1.02275	0.209225	0.678697	1.54121	0.914384	0.994942	1	443119	1009	0.18279	6.0907e-07	COVID-19 Hospitalized	CODING_TRANSCRIPT_INTRON_VARIANT	EUR
555	Inflammatory bowel disease and other gastroenteritis and colitis	digestive	rs2284028	NCF4	22	37265172	A	C	C	0.9898	0.0953676	0.821051	1.19323	0.914389	0.994942	1	434283	7499	0.31271	4.1737e-06	COVID-19 Critically ill	CODING_TRANSCRIPT_INTRON_VARIANT	EUR
433.6	Acute, but ill-defined cerebrovascular disease	circulatory system	rs622568	SEC61G	7	54647894	A	C	C	0.99809	0.0177856	0.963897	1.0335	0.914409	0.994942	1	427827	12068	0.11965	2.6006e-06	COVID-19 Critically ill	INTERGENIC_VARIANT	EUR
475	Chronic sinusitis	respiratory	rs77534576	DLX4	17	47940666	C	T	T	0.996778	0.0300263	0.93981	1.0572	0.914411	0.994942	1	373504	35688	0.20794	1.7585e-10	COVID-19 Hospitalized	INTERGENIC_VARIANT	EUR
1000	NA	NA	rs72655853	SBSPON	8	73985608	A	G	G	1.0047	0.0436035	0.922401	1.09434	0.914416	0.994942	1	434475	4963	0.22523	8.3915e-07	COVID-19 Critically ill	CODING_TRANSCRIPT_INTRON_VARIANT	EUR
287.32	Secondary thrombocytopenia	hematopoietic	rs7089827	TFAM	10	60157611	C	T	T	1.00612	0.0568106	0.900107	1.12463	0.914418	0.994942	1	440340	2074	-0.14471	2.0338e-06	COVID-19 Critically ill	THREE_PRIME_UTR_EXON_VARIANT	EUR
334.2	Anterior horn cell disease	neurological	rs7960611	CLEC1A	12	10230416	G	A	A	0.991351	0.0808431	0.846084	1.16156	0.914428	0.994942	1	444419	903	-0.1584	3.3086e-07	COVID-19 Critically ill	CODING_TRANSCRIPT_INTRON_VARIANT	EUR
564	Functional digestive disorders	digestive	rs11702230	LOC101928126	21	35377591	C	T	T	0.998408	0.0148283	0.969809	1.02785	0.914433	0.994942	1	391779	24992	0.099731	3.223e-09	COVID-19 Hospitalized	INTERGENIC_VARIANT	EUR
573.3	Hepatomegaly	digestive	rs9577395	ATP11A	13	113534984	C	G	G	1.00374	0.0347889	0.937586	1.07457	0.914437	0.994942	1	436915	2553	0.064829	8.6068e-07	COVID-19 Hospitalized,COVID-19 Critically ill	CODING_TRANSCRIPT_INTRON_VARIANT	EUR
771.2	Cramp of limb	symptoms	rs5023077	FBRSL1	12	133141973	T	C	C	0.997558	0.0227624	0.954031	1.04307	0.914455	0.994942	1	431992	4162	-0.090901	1.5172e-06	COVID-19 Critically ill	CODING_TRANSCRIPT_INTRON_VARIANT	EUR
189.11	Malignant neoplasm of kidney, except pelvis	neoplasms	rs467843	TRAPPC13	5	64945715	A	G	G	1.00232	0.0215576	0.96085	1.04558	0.914464	0.994942	1	439039	5406	-0.089724	1.7259e-06	COVID-19 Critically ill	CODING_TRANSCRIPT_INTRON_VARIANT	EUR
965.1	Opiates and related narcotics causing adverse effects in therapeutic use	injuries & poisonings	rs117169628	SLC22A31	16	89262657	G	A	A	1.0063	0.0584648	0.897349	1.12848	0.91448	0.994942	1	440249	1272	0.081201	5.77e-07	COVID-19 Hospitalized	SYNONYMOUS_VARIANT	EUR
614.3	Pelvic inflammatory disease (PID)	genitourinary	rs12660421	FOXP4-AS1	6	41488378	G	A	A	0.961561	0.36504	0.47017	1.96652	0.91449	0.994942	1	445119	261	0.35506	1.1424e-09	COVID-19 Critically ill	DOWNSTREAM_GENE_VARIANT	EUR
526.9	Jaw disease NOS	digestive	rs35508621	LZTFL1	3	45880481	T	C	C	1.01185	0.109767	0.815989	1.25473	0.914503	0.994942	1	443030	621	0.38931	6.0917e-89	COVID-19 Hospitalized	CODING_TRANSCRIPT_INTRON_VARIANT	EUR
577.1	Acute pancreatitis	digestive	rs111783124	LOC101928126	21	35362848	G	A	A	1.00275	0.0255635	0.953745	1.05427	0.91451	0.994942	1	435003	7097	0.13532	2.1558e-07	COVID-19 Critically ill	INTERGENIC_VARIANT	EUR
249	Secondary diabetes mellitus	endocrine/metabolic	rs76423999	SLC12A7	5	1098067	T	A	A	1.00442	0.04107	0.926735	1.08861	0.914522	0.994942	1	431724	6012	0.18412	3.8813e-07	COVID-19 Critically ill	CODING_TRANSCRIPT_INTRON_VARIANT	EUR
530.15	Eosinophilic esophagitis	digestive	rs7605877	FOXI3	2	88559025	T	C	C	0.990637	0.0876466	0.834276	1.1763	0.914526	0.994942	1	444881	673	-0.071053	3.3369e-06	COVID-19 Hospitalized	INTERGENIC_VARIANT	EUR
480.2	Viral pneumonia	respiratory	rs8052423	SLC22A31	16	89269178	G	T	T	1.00928	0.0861048	0.852552	1.19483	0.914528	0.994942	1	443549	575	0.13037	1.0019e-06	COVID-19 Critically ill	UPSTREAM_GENE_VARIANT	EUR
428.4	Heart failure with preserved EF [Diastolic heart failure]	circulatory system	rs117169628	SLC22A31	16	89262657	G	A	A	1.00177	0.016519	0.969859	1.03474	0.914562	0.994942	1	418082	16802	0.081201	5.77e-07	COVID-19 Hospitalized	SYNONYMOUS_VARIANT	EUR
327	Sleep disorders	neurological	rs10086829	COL14A1	8	121149129	G	A	A	1.00068	0.00630684	0.988383	1.01312	0.914563	0.994942	1	278454	112474	-0.097352	3.8599e-06	COVID-19 Critically ill	FIVE_PRIME_UTR_INTRON_VARIANT	EUR
395.2	Nonrheumatic aortic valve disorders	circulatory system	rs8052423	SLC22A31	16	89269178	G	T	T	1.0017	0.015833	0.971092	1.03327	0.914573	0.994942	1	416064	18250	0.13037	1.0019e-06	COVID-19 Critically ill	UPSTREAM_GENE_VARIANT	EUR
550.5	Ventral hernia	digestive	rs915823	TMPRSS2	21	42851454	A	C	C	0.997873	0.0198575	0.959782	1.03748	0.914593	0.994942	1	429188	8817	-0.066039	1.6687e-06	COVID-19 Hospitalized	CODING_TRANSCRIPT_INTRON_VARIANT	EUR
362.29	Macular degeneration (senile) of retina NOS	sense organs	rs111837807	CCHCR1	6	31121232	T	C	C	0.997255	0.0256285	0.948399	1.04863	0.914597	0.994942	1	426251	10791	0.20363	2.152e-11	COVID-19 Critically ill,COVID-19 Hospitalized	CODING_TRANSCRIPT_INTRON_VARIANT	EUR
255.12	Hyperaldosteronism	endocrine/metabolic	rs10129899	LINC00637	14	104330432	C	A	A	1.0063	0.0585265	0.897238	1.12861	0.914603	0.994942	1	444982	659	-0.057002	2.1916e-06	COVID-19 Hospitalized	INTERGENIC_VARIANT	EUR
008.6	Viral Enteritis	infectious diseases	rs62200027	CASC20	20	6469515	G	A	A	0.995405	0.0429534	0.915035	1.08283	0.91461	0.994942	1	438077	1306	-0.053006	3.3456e-06	COVID-19 Hospitalized,COVID-19 Critically ill	NON_CODING_TRANSCRIPT_INTRON_VARIANT	EUR
174.1	Breast cancer [female]	neoplasms	rs77534576	DLX4	17	47940666	C	T	T	0.987052	0.121557	0.777804	1.25259	0.914617	0.994942	1	443164	2206	0.20794	1.7585e-10	COVID-19 Hospitalized	INTERGENIC_VARIANT	EUR
480.1	Bacterial pneumonia	respiratory	rs12660421	FOXP4-AS1	6	41488378	G	A	A	0.993908	0.0570016	0.888846	1.11139	0.914629	0.994942	1	422651	10579	0.35506	1.1424e-09	COVID-19 Critically ill	DOWNSTREAM_GENE_VARIANT	EUR
556	Ulceration of the lower GI tract	digestive	rs7560588	BCL11A	2	60727416	G	A	A	0.995205	0.0448435	0.911469	1.08663	0.914644	0.994942	1	440180	1462	-0.12371	2.3396e-07	COVID-19 Critically ill	CODING_TRANSCRIPT_INTRON_VARIANT	EUR
532	Dysphagia	digestive	rs7960611	CLEC1A	12	10230416	G	A	A	1.00122	0.0113927	0.979113	1.02383	0.914647	0.994942	1	369300	52098	-0.1584	3.3086e-07	COVID-19 Critically ill	CODING_TRANSCRIPT_INTRON_VARIANT	EUR
418	Nonspecific chest pain	circulatory system	rs77534576	DLX4	17	47940666	C	T	T	1.00202	0.018827	0.965718	1.03968	0.914673	0.994942	1	266566	122414	0.20794	1.7585e-10	COVID-19 Hospitalized	INTERGENIC_VARIANT	EUR
800.2	Fracture of unspecified part of femur	injuries & poisonings	rs2284028	NCF4	22	37265172	A	C	C	0.982037	0.169198	0.704865	1.3682	0.914684	0.994942	1	442075	2410	0.31271	4.1737e-06	COVID-19 Critically ill	CODING_TRANSCRIPT_INTRON_VARIANT	EUR
251.1	Hypoglycemia	endocrine/metabolic	rs72711165	TMEM65	8	125336564	T	C	C	1.01023	0.095005	0.838591	1.21699	0.914714	0.994942	1	432073	5144	0.18279	6.0907e-07	COVID-19 Hospitalized	CODING_TRANSCRIPT_INTRON_VARIANT	EUR
596.5	Functional disorders of bladder	genitourinary	rs7579014	BCL11A	2	60707894	G	A	A	0.998598	0.013104	0.973277	1.02458	0.914736	0.994942	1	421461	14352	-0.05629	1.2614e-06	COVID-19 Hospitalized	CODING_TRANSCRIPT_INTRON_VARIANT	EUR
536.8	Dyspepsia and other specified disorders of function of stomach	digestive	rs72655853	SBSPON	8	73985608	A	G	G	0.99643	0.0334019	0.933287	1.06385	0.914741	0.994942	1	421658	8524	0.22523	8.3915e-07	COVID-19 Critically ill	CODING_TRANSCRIPT_INTRON_VARIANT	EUR
190	Cancer of eye	neoplasms	rs67959919	LZTFL1	3	45871908	G	A	A	0.988892	0.104374	0.805946	1.21337	0.914772	0.994942	1	444282	679	0.59355	1.6043e-80	COVID-19 Critically ill	CODING_TRANSCRIPT_INTRON_VARIANT	EUR
117	Mycoses	infectious diseases	rs915823	TMPRSS2	21	42851454	A	C	C	0.996332	0.0343411	0.931478	1.0657	0.914773	0.994942	1	438476	2869	-0.066039	1.6687e-06	COVID-19 Hospitalized	CODING_TRANSCRIPT_INTRON_VARIANT	EUR
537	Other disorders of stomach and duodenum	digestive	rs12660421	FOXP4-AS1	6	41488378	G	A	A	1.00767	0.0714398	0.876011	1.15912	0.914797	0.994942	1	425976	6556	0.35506	1.1424e-09	COVID-19 Critically ill	DOWNSTREAM_GENE_VARIANT	EUR
384.1	Myringitis	sense organs	rs111837807	CCHCR1	6	31121232	T	C	C	1.01863	0.172534	0.726362	1.42849	0.91482	0.994942	1	445261	217	0.20363	2.152e-11	COVID-19 Critically ill,COVID-19 Hospitalized	CODING_TRANSCRIPT_INTRON_VARIANT	EUR
578.8	Hemorrhage of rectum and anus	digestive	rs67959919	LZTFL1	3	45871908	G	A	A	0.997455	0.0238209	0.951956	1.04513	0.914821	0.994942	1	411709	13322	0.59355	1.6043e-80	COVID-19 Critically ill	CODING_TRANSCRIPT_INTRON_VARIANT	EUR
362.29	Macular degeneration (senile) of retina NOS	sense organs	rs35508621	LZTFL1	3	45880481	T	C	C	1.0029	0.0271145	0.950998	1.05764	0.914825	0.994942	1	426251	10791	0.38931	6.0917e-89	COVID-19 Hospitalized	CODING_TRANSCRIPT_INTRON_VARIANT	EUR
430.2	Intracerebral hemorrhage	circulatory system	rs8080583	KANSL1	17	44162597	C	A	A	0.995037	0.0465224	0.908321	1.09003	0.914838	0.994942	1	443425	1339	-0.12662	2.0785e-08	COVID-19 Critically ill	CODING_TRANSCRIPT_INTRON_VARIANT	EUR
835	Internal derangement of knee	injuries & poisonings	rs1250993	LOC101929525	10	81399565	C	G	G	1.00124	0.0116185	0.978701	1.0243	0.914843	0.994942	1	408569	21491	0.12403	5.3767e-08	COVID-19 Critically ill	INTERGENIC_VARIANT	EUR
745	Pain in joint	musculoskeletal	rs111837807	CCHCR1	6	31121232	T	C	C	1.00094	0.00876824	0.983883	1.01829	0.914858	0.994942	1	134702	260755	0.20363	2.152e-11	COVID-19 Critically ill,COVID-19 Hospitalized	CODING_TRANSCRIPT_INTRON_VARIANT	EUR
704.11	Alopecia Areata	dermatologic	rs62200027	CASC20	20	6469515	G	A	A	0.993034	0.0653838	0.873594	1.12881	0.914862	0.994942	1	444886	566	-0.053006	3.3456e-06	COVID-19 Hospitalized,COVID-19 Critically ill	NON_CODING_TRANSCRIPT_INTRON_VARIANT	EUR
291.1	Transient mental disorders due to conditions classified elsewhere	mental disorders	rs55654108	PDCL3P4	3	101425703	A	G	G	0.994526	0.0513466	0.899311	1.09982	0.914868	0.994942	1	443787	878	-0.05662	1.0636e-06	COVID-19 Hospitalized	INTERGENIC_VARIANT	EUR
729.1	Rheumatism, unspecified and fibrositis	musculoskeletal	rs60305836	CDH8	16	61709381	A	C	C	1.00562	0.0524324	0.90741	1.11446	0.914871	0.994942	1	443415	1694	0.086719	1.1846e-06	COVID-19 Hospitalized	CODING_TRANSCRIPT_INTRON_VARIANT	EUR
198.3	Secondary malignant neoplasm of digestive systems	neoplasms	rs581342	LMNA	1	156095466	T	C	C	0.989861	0.0953462	0.821136	1.19325	0.914881	0.994942	1	444216	859	0.090245	2.6355e-07	COVID-19 Hospitalized	CODING_TRANSCRIPT_INTRON_VARIANT	EUR
291	Other specified nonpsychotic and/or transient mental disorders	mental disorders	rs35705950	MUC5B	11	1241221	G	T	T	1.00282	0.0263939	0.952266	1.05607	0.914894	0.994942	1	424518	7512	-0.11177	1.2224e-08	COVID-19 Hospitalized,COVID-19 Critically ill	UPSTREAM_GENE_VARIANT	EUR
327.6	Circadian rhythm sleep disorder	neurological	rs61667602	CRHR1	17	43785349	T	C	C	0.994075	0.0556138	0.891416	1.10856	0.914907	0.994942	1	442656	955	-0.093554	9.1279e-12	COVID-19 Hospitalized	FIVE_PRIME_UTR_INTRON_VARIANT	EUR
442	Other aneurysm	circulatory system	rs10774671	OAS1	12	113357193	G	A	A	1.00108	0.0101264	0.98141	1.02115	0.914908	0.994942	1	412076	23017	0.12569	3.6032e-11	COVID-19 Critically ill	SPLICE_ACCEPTOR_VARIANT	EUR
557	Intestinal malabsorption (non-celiac)	digestive	rs9367106	LOC100505711	6	41483390	G	C	C	0.971477	0.270857	0.571319	1.65191	0.914917	0.994942	1	444479	451	0.20225	3.4038e-11	COVID-19 Hospitalized	INTERGENIC_VARIANT	EUR
578.1	Hematemesis	digestive	rs12660421	FOXP4-AS1	6	41488378	G	A	A	1.0136	0.126465	0.79108	1.29872	0.914918	0.994942	1	440524	2065	0.35506	1.1424e-09	COVID-19 Critically ill	DOWNSTREAM_GENE_VARIANT	EUR
195.1	Malignant neoplasm, other	neoplasms	rs60305836	CDH8	16	61709381	A	C	C	0.997008	0.0280505	0.943674	1.05336	0.91493	0.994942	1	430531	5967	0.086719	1.1846e-06	COVID-19 Hospitalized	CODING_TRANSCRIPT_INTRON_VARIANT	EUR
117.2	Coccidioidomycosis	infectious diseases	rs9268576	HLA-DRA	6	32395641	T	C	C	0.978982	0.198895	0.662941	1.44569	0.914949	0.994942	1	445456	255	0.095134	9.9752e-07	COVID-19 Hospitalized	INTERGENIC_VARIANT	EUR
626.2	Dysmenorrhea	genitourinary	rs9501257	HLA-DPB1	6	33055355	A	G	G	1.00663	0.061919	0.891591	1.13652	0.914964	0.994942	1	442729	1696	0.17269	4.1339e-08	COVID-19 Critically ill	THREE_PRIME_UTR_EXON_VARIANT	EUR
528.7	Sialolithiasis	digestive	rs8080583	KANSL1	17	44162597	C	A	A	1.00893	0.0832708	0.857001	1.1878	0.914968	0.994942	1	444850	410	-0.12662	2.0785e-08	COVID-19 Critically ill	CODING_TRANSCRIPT_INTRON_VARIANT	EUR
290.11	Alzheimer's disease	mental disorders	rs12660421	FOXP4-AS1	6	41488378	G	A	A	0.990188	0.0923637	0.826223	1.18669	0.914978	0.994942	1	439514	4092	0.35506	1.1424e-09	COVID-19 Critically ill	DOWNSTREAM_GENE_VARIANT	EUR
275.3	Disorders of magnesium metabolism	endocrine/metabolic	rs76073397	MIR548H2	16	11386452	T	C	C	1.00311	0.0290649	0.947562	1.06191	0.914983	0.994942	1	426787	8313	0.14454	9.6663e-07	COVID-19 Critically ill,COVID-19 Hospitalized	INTERGENIC_VARIANT	EUR
132	Infestation (lice, mites)	infectious diseases	rs581342	LMNA	1	156095466	T	C	C	1.00721	0.067322	0.882707	1.14928	0.914986	0.994942	1	439888	1679	0.090245	2.6355e-07	COVID-19 Hospitalized	CODING_TRANSCRIPT_INTRON_VARIANT	EUR
255.2	Adrenal hypofunction	endocrine/metabolic	rs7960611	CLEC1A	12	10230416	G	A	A	0.993062	0.0652225	0.873894	1.12848	0.91499	0.994942	1	443312	1369	-0.1584	3.3086e-07	COVID-19 Critically ill	CODING_TRANSCRIPT_INTRON_VARIANT	EUR
227.3	Benign neoplasm of pituitary gland and craniopharyngeal duct (pouch)	neoplasms	rs13179014	SPEF2	5	35693227	A	C	C	0.996149	0.0361458	0.92802	1.06928	0.914998	0.994942	1	443630	1851	-0.061249	6.1057e-07	COVID-19 Hospitalized	CODING_TRANSCRIPT_INTRON_VARIANT	EUR
300.4	Dysthymic disorder	mental disorders	rs12259804	PLEKHS1	10	115573378	T	C	C	0.997718	0.0214092	0.956718	1.04047	0.914999	0.994942	1	396689	31211	-0.27547	4.8674e-08	COVID-19 Critically ill	INTERGENIC_VARIANT	EUR
785	Abdominal pain	symptoms	rs111837807	CCHCR1	6	31121232	T	C	C	1.00108	0.0100992	0.981458	1.02109	0.915014	0.994942	1	302682	85581	0.20363	2.152e-11	COVID-19 Critically ill,COVID-19 Hospitalized	CODING_TRANSCRIPT_INTRON_VARIANT	EUR
727.2	Bursitis disorders	musculoskeletal	rs495828	ABO	9	136154867	G	T	T	0.997681	0.0217586	0.956028	1.04115	0.915019	0.994942	1	427062	6311	-0.13432	6.5649e-10	COVID-19 Critically ill	UPSTREAM_GENE_VARIANT	EUR
364.5	Corneal dystrophy	sense organs	rs12660421	FOXP4-AS1	6	41488378	G	A	A	0.991628	0.0787923	0.84973	1.15722	0.915029	0.994942	1	436313	5476	0.35506	1.1424e-09	COVID-19 Critically ill	DOWNSTREAM_GENE_VARIANT	EUR
496.2	Chronic bronchitis	respiratory	rs7605877	FOXI3	2	88559025	T	C	C	1.00156	0.0146497	0.973215	1.03074	0.915031	0.994942	1	400579	25603	-0.071053	3.3369e-06	COVID-19 Hospitalized	INTERGENIC_VARIANT	EUR
573.7	Abnormal results of function study of liver	digestive	rs76073397	MIR548H2	16	11386452	T	C	C	1.00175	0.0163794	0.9701	1.03443	0.915048	0.994942	1	396148	28008	0.14454	9.6663e-07	COVID-19 Critically ill,COVID-19 Hospitalized	INTERGENIC_VARIANT	EUR
681.2	Cellulitis and abscess of face/neck	dermatologic	rs76073397	MIR548H2	16	11386452	T	C	C	0.995105	0.0460164	0.909284	1.08903	0.915071	0.994942	1	436202	3324	0.14454	9.6663e-07	COVID-19 Critically ill,COVID-19 Hospitalized	INTERGENIC_VARIANT	EUR
601.4	Balanoposthitis	genitourinary	rs11234800	ME3	11	86479407	G	C	C	0.995129	0.045791	0.909708	1.08857	0.915072	0.994942	1	440940	1950	-0.077173	3.0702e-06	COVID-19 Hospitalized	INTERGENIC_VARIANT	EUR
270.38	Other specified disorders of plasma protein metabolism	endocrine/metabolic	rs35154152	THBS3	1	155172725	T	C	C	0.990907	0.0856685	0.837745	1.17207	0.915083	0.994942	1	442706	703	-0.20528	2.3574e-11	COVID-19 Critically ill	SYNONYMOUS_VARIANT	EUR
340	Migraine	neurological	rs55654108	PDCL3P4	3	101425703	A	G	G	1.00101	0.00950606	0.982536	1.01984	0.915091	0.994942	1	402520	30200	-0.05662	1.0636e-06	COVID-19 Hospitalized	INTERGENIC_VARIANT	EUR
379	Other disorders of eye	sense organs	rs60305836	CDH8	16	61709381	A	C	C	1.00105	0.00986666	0.98188	1.0206	0.915106	0.994942	1	344925	58119	0.086719	1.1846e-06	COVID-19 Hospitalized	CODING_TRANSCRIPT_INTRON_VARIANT	EUR
340	Migraine	neurological	rs11702230	LOC101928126	21	35377591	C	T	T	1.00151	0.0141102	0.974187	1.02959	0.915112	0.994942	1	402520	30200	0.099731	3.223e-09	COVID-19 Hospitalized	INTERGENIC_VARIANT	EUR
429.1	Heart transplant/surgery	circulatory system	rs1250993	LOC101929525	10	81399565	C	G	G	0.996407	0.033776	0.932581	1.0646	0.915121	0.994942	1	439053	2402	0.12403	5.3767e-08	COVID-19 Critically ill	INTERGENIC_VARIANT	EUR
972	Poisoning by agents primarily affecting the cardiovascular system	injuries & poisonings	rs62200027	CASC20	20	6469515	G	A	A	0.995034	0.0467175	0.90797	1.09044	0.915127	0.994942	1	440028	1107	-0.053006	3.3456e-06	COVID-19 Hospitalized,COVID-19 Critically ill	NON_CODING_TRANSCRIPT_INTRON_VARIANT	EUR
781	Symptoms involving nervous and musculoskeletal systems	symptoms	rs9577395	ATP11A	13	113534984	C	G	G	1.00238	0.0223286	0.959461	1.04722	0.91513	0.994942	1	425129	6245	0.064829	8.6068e-07	COVID-19 Hospitalized,COVID-19 Critically ill	CODING_TRANSCRIPT_INTRON_VARIANT	EUR
611.11	Mammographic microcalcification	genitourinary	rs9268576	HLA-DRA	6	32395641	T	C	C	0.98548	0.137257	0.753034	1.28968	0.915135	0.994942	1	444610	536	0.095134	9.9752e-07	COVID-19 Hospitalized	INTERGENIC_VARIANT	EUR
130.1	Lyme disease	infectious diseases	rs117169628	SLC22A31	16	89262657	G	A	A	1.00685	0.0640477	0.888068	1.14151	0.915144	0.994942	1	443032	1060	0.081201	5.77e-07	COVID-19 Hospitalized	SYNONYMOUS_VARIANT	EUR
535.9	Gastritis and duodenitis, NOS	digestive	rs61667602	CRHR1	17	43785349	T	C	C	1.00199	0.018694	0.965946	1.03939	0.915145	0.994942	1	416495	8402	-0.093554	9.1279e-12	COVID-19 Hospitalized	FIVE_PRIME_UTR_INTRON_VARIANT	EUR
204.1	Lymphoid leukemia	neoplasms	rs7960611	CLEC1A	12	10230416	G	A	A	0.995267	0.0445352	0.912076	1.08605	0.915157	0.994942	1	442294	2960	-0.1584	3.3086e-07	COVID-19 Critically ill	CODING_TRANSCRIPT_INTRON_VARIANT	EUR
571.51	Cirrhosis of liver without mention of alcohol	digestive	rs13050728	IFNAR2	21	34615210	T	C	C	1.00152	0.0142813	0.973878	1.02995	0.915164	0.994942	1	429859	12153	-0.10657	4.0686e-21	COVID-19 Hospitalized,COVID-19 Critically ill	CODING_TRANSCRIPT_INTRON_VARIANT	EUR
907	Injuries to the nervous system	injuries & poisonings	rs3746539	PTPRT	20	40702071	G	A	A	1.00217	0.0203023	0.96307	1.04285	0.915166	0.994942	1	433021	5437	0.05405	1.7723e-06	COVID-19 Hospitalized	THREE_PRIME_UTR_EXON_VARIANT	EUR
613.1	Inflammatory disease of breast	genitourinary	rs732990	CIB4	2	26842146	C	G	G	1.00853	0.0797386	0.862609	1.17913	0.915191	0.994942	1	444830	333	0.056389	5.6358e-07	COVID-19 Hospitalized	CODING_TRANSCRIPT_INTRON_VARIANT	EUR
427.12	Paroxysmal ventricular tachycardia	circulatory system	rs7960611	CLEC1A	12	10230416	G	A	A	0.996948	0.0287015	0.942414	1.05464	0.915191	0.994942	1	432008	7228	-0.1584	3.3086e-07	COVID-19 Critically ill	CODING_TRANSCRIPT_INTRON_VARIANT	EUR
569	Other disorders of intestine	digestive	rs7671107	LOC101929161	4	25449225	G	A	A	1.00256	0.0240324	0.956434	1.05092	0.915198	0.994942	1	424565	5911	-0.064456	1.0803e-06	COVID-19 Hospitalized	INTERGENIC_VARIANT	EUR
426.25	Other heart block	circulatory system	rs9501257	HLA-DPB1	6	33055355	A	G	G	1.0068	0.0636124	0.88878	1.14048	0.91521	0.994942	1	442245	1490	0.17269	4.1339e-08	COVID-19 Critically ill	THREE_PRIME_UTR_EXON_VARIANT	EUR
495.2	Asthma with exacerbation	respiratory	rs9896243	NSF	17	44826056	C	G	G	0.997022	0.0280175	0.943748	1.0533	0.915222	0.994942	1	436877	3974	-0.13155	3.2234e-08	COVID-19 Critically ill	CODING_TRANSCRIPT_INTRON_VARIANT	EUR
577.1	Acute pancreatitis	digestive	rs34488998	NKAIN3	8	63408372	G	A	A	1.00491	0.0460399	0.918202	1.09981	0.915255	0.994942	1	435003	7097	0.1355	3.4644e-06	COVID-19 Hospitalized	CODING_TRANSCRIPT_INTRON_VARIANT	EUR
578	Gastrointestinal hemorrhage	digestive	rs2284028	NCF4	22	37265172	A	C	C	0.995669	0.0407906	0.919166	1.07854	0.915259	0.994942	1	365437	45735	0.31271	4.1737e-06	COVID-19 Critically ill	CODING_TRANSCRIPT_INTRON_VARIANT	EUR
938.1	Acute dermatitis due to solar radiation	dermatologic	rs147812915	KAT7	17	47858295	C	T	T	0.983684	0.154632	0.726495	1.33192	0.915274	0.994942	1	441600	732	0.23438	1.0943e-07	COVID-19 Critically ill	INTERGENIC_VARIANT	EUR
569	Other disorders of intestine	digestive	rs78313563	ESS2	22	19136365	G	A	A	0.989371	0.100448	0.812564	1.20465	0.915279	0.994942	1	424565	5911	0.40873	6.5914e-07	COVID-19 Critically ill	UPSTREAM_GENE_VARIANT	EUR
364.5	Corneal dystrophy	sense organs	rs9367106	LOC100505711	6	41483390	G	C	C	0.991721	0.0781529	0.850875	1.15588	0.915283	0.994942	1	436313	5476	0.20225	3.4038e-11	COVID-19 Hospitalized	INTERGENIC_VARIANT	EUR
371.1	Uveitis, noninfectious or NOS	sense organs	rs72655853	SBSPON	8	73985608	A	G	G	0.995	0.0471243	0.907216	1.09128	0.915285	0.994942	1	438713	4250	0.22523	8.3915e-07	COVID-19 Critically ill	CODING_TRANSCRIPT_INTRON_VARIANT	EUR
727.8	Plica syndrome	musculoskeletal	rs67579710	THBS3	1	155173527	G	A	A	0.984119	0.150507	0.732716	1.32178	0.915292	0.994942	1	444938	227	-0.10348	1.0252e-09	COVID-19 Hospitalized	CODING_TRANSCRIPT_INTRON_VARIANT	EUR
626	Disorders of menstruation and other abnormal bleeding from female genital tract	genitourinary	rs78313563	ESS2	22	19136365	G	A	A	1.01132	0.105832	0.821872	1.24444	0.915296	0.994942	1	434486	8011	0.40873	6.5914e-07	COVID-19 Critically ill	UPSTREAM_GENE_VARIANT	EUR
145.5	Cancer of the mouth floor	neoplasms	rs1453205	LOC101928196	2	19901073	C	T	T	1.00907	0.0848733	0.854429	1.19169	0.915297	0.994942	1	445464	295	0.096992	3.6368e-06	COVID-19 Critically ill	INTERGENIC_VARIANT	EUR
722.7	Intervertebral disc disorder with myelopathy	musculoskeletal	rs12809318	FBRSL1	12	133140840	T	C	C	0.997489	0.0236395	0.952327	1.04479	0.915297	0.994942	1	437148	3867	-0.062781	9.5289e-09	COVID-19 Hospitalized	CODING_TRANSCRIPT_INTRON_VARIANT	EUR
509.1	Respiratory failure	respiratory	rs12660421	FOXP4-AS1	6	41488378	G	A	A	0.995708	0.0404521	0.919812	1.07787	0.915319	0.994942	1	411909	21655	0.35506	1.1424e-09	COVID-19 Critically ill	DOWNSTREAM_GENE_VARIANT	EUR
370.2	Superficial keratitis	sense organs	rs4830964	.	23	15515319	C	G	G	0.997019	0.0280762	0.943637	1.05342	0.915326	0.994942	1	439343	1691	0.046578	2.9701e-06	COVID-19 Hospitalized	SEQUENCE_VARIANT	EUR
110.2	Dermatomycoses	infectious diseases	rs7605877	FOXI3	2	88559025	T	C	C	0.995168	0.0455829	0.910114	1.08817	0.915368	0.994942	1	437309	2480	-0.071053	3.3369e-06	COVID-19 Hospitalized	INTERGENIC_VARIANT	EUR
695.7	Prurigo and Lichen	dermatologic	rs12567716	FOXD2	1	48197570	T	C	C	1.00299	0.0280793	0.949281	1.05973	0.915369	0.994942	1	428716	6950	-0.090753	1.4878e-06	COVID-19 Hospitalized	INTERGENIC_VARIANT	EUR
204.3	Monocytic leukemia	neoplasms	rs7960611	CLEC1A	12	10230416	G	A	A	1.0183	0.170692	0.728759	1.42289	0.915375	0.994942	1	445608	206	-0.1584	3.3086e-07	COVID-19 Critically ill	CODING_TRANSCRIPT_INTRON_VARIANT	EUR
751.21	Cystic kidney disease	congenital anomalies	rs467843	TRAPPC13	5	64945715	A	G	G	0.997727	0.0214205	0.956706	1.04051	0.915383	0.994942	1	433309	5455	-0.089724	1.7259e-06	COVID-19 Critically ill	CODING_TRANSCRIPT_INTRON_VARIANT	EUR
385.5	Tympanosclerosis and middle ear disease related to otitis media	sense organs	rs77534576	DLX4	17	47940666	C	T	T	1.03885	0.358766	0.514248	2.09863	0.915384	0.994942	1	445058	218	0.20794	1.7585e-10	COVID-19 Hospitalized	INTERGENIC_VARIANT	EUR
451.2	Phlebitis and thrombophlebitis of lower extremities	circulatory system	rs10774671	OAS1	12	113357193	G	A	A	0.996483	0.0331644	0.933771	1.06341	0.915404	0.994942	1	440489	2005	0.12569	3.6032e-11	COVID-19 Critically ill	SPLICE_ACCEPTOR_VARIANT	EUR
1008	NA	NA	rs72711165	TMEM65	8	125336564	T	C	C	1.01483	0.138599	0.773425	1.33158	0.915411	0.994942	1	438906	2383	0.18279	6.0907e-07	COVID-19 Hospitalized	CODING_TRANSCRIPT_INTRON_VARIANT	EUR
433.8	Late effects of cerebrovascular disease	circulatory system	rs2924480	ELF5	11	34529831	T	C	C	1.0015	0.0140866	0.974225	1.02953	0.915415	0.994942	1	423281	13478	-0.11648	2.817e-07	COVID-19 Critically ill	CODING_TRANSCRIPT_INTRON_VARIANT	EUR
331.9	Cerebral degeneration, unspecified	neurological	rs4830964	.	23	15515319	C	G	G	0.995705	0.0405552	0.919623	1.07808	0.915471	0.994942	1	441028	780	0.046578	2.9701e-06	COVID-19 Hospitalized	SEQUENCE_VARIANT	EUR
612.2	Hypertrophy of breast (Gynecomastia)	genitourinary	rs9577395	ATP11A	13	113534984	C	G	G	1.00282	0.0265785	0.951922	1.05645	0.915478	0.994942	1	437115	4393	0.064829	8.6068e-07	COVID-19 Hospitalized,COVID-19 Critically ill	CODING_TRANSCRIPT_INTRON_VARIANT	EUR
279.11	Deficiency of humoral immunity	endocrine/metabolic	rs915823	TMPRSS2	21	42851454	A	C	C	1.00718	0.0674154	0.882517	1.14945	0.915478	0.994942	1	444723	749	-0.066039	1.6687e-06	COVID-19 Hospitalized	CODING_TRANSCRIPT_INTRON_VARIANT	EUR
727.8	Plica syndrome	musculoskeletal	rs3746539	PTPRT	20	40702071	G	A	A	0.98955	0.0989871	0.815041	1.20142	0.915481	0.994942	1	444938	227	0.05405	1.7723e-06	COVID-19 Hospitalized	THREE_PRIME_UTR_EXON_VARIANT	EUR
994.2	Sepsis	injuries & poisonings	rs60869999	MYO1C	17	1390948	A	T	T	1.00149	0.0140571	0.974277	1.02947	0.915496	0.994942	1	420077	14908	0.059541	2.9039e-06	COVID-19 Hospitalized	CODING_TRANSCRIPT_INTRON_VARIANT	EUR
288.3	Eosinophilia	hematopoietic	rs1405655	NR1H2	19	50882619	T	C	C	1.0054	0.0507231	0.910252	1.11048	0.91551	0.994942	1	443560	952	0.075181	1.1208e-11	COVID-19 Hospitalized,COVID-19 Critically ill	CODING_TRANSCRIPT_INTRON_VARIANT	EUR
327.31	Central/nonobstroctive sleep apnea	neurological	rs9577395	ATP11A	13	113534984	C	G	G	1.00261	0.0246163	0.95539	1.05217	0.915519	0.994942	1	434656	5137	0.064829	8.6068e-07	COVID-19 Hospitalized,COVID-19 Critically ill	CODING_TRANSCRIPT_INTRON_VARIANT	EUR
727.1	Synovitis and tenosynovitis	musculoskeletal	rs766826	ELF5	11	34528766	C	T	T	1.00121	0.0114104	0.979068	1.02385	0.915524	0.994942	1	405652	21795	-0.082134	1.155e-11	COVID-19 Hospitalized	CODING_TRANSCRIPT_INTRON_VARIANT	EUR
750	Digestive congenital anomalies	congenital anomalies	rs6869036	MGAT1	5	180223327	C	T	T	1.01199	0.112393	0.81191	1.26138	0.915533	0.994942	1	437521	1887	0.25536	1.7578e-06	COVID-19 Critically ill	FIVE_PRIME_UTR_INTRON_VARIANT	EUR
165	Cancer within the respiratory system	neoplasms	rs1878527	ANKRD30BL	2	133056313	T	C	C	1.00179	0.0168598	0.969227	1.03545	0.915535	0.994942	1	429516	12464	-0.077457	2.0215e-06	COVID-19 Hospitalized	INTERGENIC_VARIANT	EUR
870.3	Other open wound of head and face	injuries & poisonings	rs111837807	CCHCR1	6	31121232	T	C	C	1.0053	0.0497981	0.911812	1.10836	0.915542	0.994942	1	435153	2681	0.20363	2.152e-11	COVID-19 Critically ill,COVID-19 Hospitalized	CODING_TRANSCRIPT_INTRON_VARIANT	EUR
681	Superficial cellulitis and abscess	dermatologic	rs1878527	ANKRD30BL	2	133056313	T	C	C	0.999179	0.00774275	0.984131	1.01446	0.915543	0.994942	1	330378	69347	-0.077457	2.0215e-06	COVID-19 Hospitalized	INTERGENIC_VARIANT	EUR
153.2	Colon cancer	neoplasms	rs1250993	LOC101929525	10	81399565	C	G	G	0.998097	0.0179598	0.963575	1.03386	0.915543	0.994942	1	433315	8673	0.12403	5.3767e-08	COVID-19 Critically ill	INTERGENIC_VARIANT	EUR
750.2	Lower gastrointestinal congenital anomalies	congenital anomalies	rs11702230	LOC101928126	21	35377591	C	T	T	1.00805	0.0756325	0.86917	1.16913	0.915549	0.994942	1	441684	883	0.099731	3.223e-09	COVID-19 Hospitalized	INTERGENIC_VARIANT	EUR
216.1	Screening for malignant neoplasms of the skin	neoplasms	rs12660421	FOXP4-AS1	6	41488378	G	A	A	0.994525	0.0517807	0.898545	1.10076	0.91556	0.994942	1	411629	12641	0.35506	1.1424e-09	COVID-19 Critically ill	DOWNSTREAM_GENE_VARIANT	EUR
303.1	Dissociative disorder	mental disorders	rs1405655	NR1H2	19	50882619	T	C	C	0.993082	0.0654733	0.873482	1.12906	0.91556	0.994942	1	444653	576	0.075181	1.1208e-11	COVID-19 Hospitalized,COVID-19 Critically ill	CODING_TRANSCRIPT_INTRON_VARIANT	EUR
731	Osteitis deformans and osteopathies associated with other disorders classified elsewhere	musculoskeletal	rs111837807	CCHCR1	6	31121232	T	C	C	0.992611	0.0699632	0.865419	1.1385	0.915579	0.994942	1	443190	1335	0.20363	2.152e-11	COVID-19 Critically ill,COVID-19 Hospitalized	CODING_TRANSCRIPT_INTRON_VARIANT	EUR
038.3	Bacteremia	infectious diseases	rs505922	ABO	9	136149229	T	C	C	1.00188	0.0177193	0.967683	1.03729	0.915579	0.994942	1	433715	7314	-0.099884	2.0889e-20	COVID-19 Hospitalized	CODING_TRANSCRIPT_INTRON_VARIANT	EUR
796	Elevated prostate specific antigen [PSA]	genitourinary	rs13179014	SPEF2	5	35693227	A	C	C	1.00079	0.0074762	0.986235	1.01557	0.91558	0.994942	1	379128	51273	-0.061249	6.1057e-07	COVID-19 Hospitalized	CODING_TRANSCRIPT_INTRON_VARIANT	EUR
540	Appendiceal conditions	digestive	rs9501257	HLA-DPB1	6	33055355	A	G	G	0.995762	0.0400783	0.920536	1.07713	0.915601	0.994942	1	440885	3764	0.17269	4.1339e-08	COVID-19 Critically ill	THREE_PRIME_UTR_EXON_VARIANT	EUR
008	Intestinal infection	infectious diseases	rs78313563	ESS2	22	19136365	G	A	A	1.0087	0.0817566	0.859353	1.18401	0.915605	0.994942	1	422476	8767	0.40873	6.5914e-07	COVID-19 Critically ill	UPSTREAM_GENE_VARIANT	EUR
619	Noninflammatory female genital disorders	genitourinary	rs77534576	DLX4	17	47940666	C	T	T	1.01026	0.0963252	0.83645	1.22018	0.915619	0.994942	1	437614	3746	0.20794	1.7585e-10	COVID-19 Hospitalized	INTERGENIC_VARIANT	EUR
586.2	Cyst of kidney, acquired	genitourinary	rs5023077	FBRSL1	12	133141973	T	C	C	0.998349	0.0155976	0.96829	1.02934	0.915626	0.994942	1	423230	9035	-0.090901	1.5172e-06	COVID-19 Critically ill	CODING_TRANSCRIPT_INTRON_VARIANT	EUR
598.9	NA	NA	rs1250993	LOC101929525	10	81399565	C	G	G	0.997543	0.0232178	0.953166	1.04399	0.91563	0.994942	1	427381	5103	0.12403	5.3767e-08	COVID-19 Critically ill	INTERGENIC_VARIANT	EUR
300.11	Generalized anxiety disorder	mental disorders	rs467843	TRAPPC13	5	64945715	A	G	G	1.001	0.00941505	0.982696	1.01964	0.915632	0.994942	1	398538	31032	-0.089724	1.7259e-06	COVID-19 Critically ill	CODING_TRANSCRIPT_INTRON_VARIANT	EUR
285.1	Acute posthemorrhagic anemia	hematopoietic	rs9268576	HLA-DRA	6	32395641	T	C	C	0.995445	0.0430998	0.91481	1.08319	0.915644	0.994942	1	428626	5243	0.095134	9.9752e-07	COVID-19 Hospitalized	INTERGENIC_VARIANT	EUR
295.2	Paranoid disorders	mental disorders	rs10774679	OAS3	12	113374748	C	T	T	1.00334	0.0314386	0.943378	1.0671	0.915648	0.994942	1	441216	2306	0.075824	4.6954e-12	COVID-19 Hospitalized	UPSTREAM_GENE_VARIANT	EUR
512.9	Other dyspnea	respiratory	rs7089827	TFAM	10	60157611	C	T	T	0.998824	0.0111145	0.977301	1.02082	0.915663	0.994942	1	319830	65854	-0.14471	2.0338e-06	COVID-19 Critically ill	THREE_PRIME_UTR_EXON_VARIANT	EUR
327.32	Obstructive sleep apnea	neurological	rs732990	CIB4	2	26842146	C	G	G	1.00054	0.00507862	0.990628	1.01055	0.915676	0.994942	1	307594	116979	0.056389	5.6358e-07	COVID-19 Hospitalized	CODING_TRANSCRIPT_INTRON_VARIANT	EUR
585.32	End stage renal disease	genitourinary	rs12809318	FBRSL1	12	133140840	T	C	C	1.00215	0.0202418	0.963165	1.0427	0.915689	0.994942	1	438520	5305	-0.062781	9.5289e-09	COVID-19 Hospitalized	CODING_TRANSCRIPT_INTRON_VARIANT	EUR
613.8	Other specified disorders of breast	genitourinary	rs10774679	OAS3	12	113374748	C	T	T	1.00525	0.0495081	0.912293	1.10769	0.915709	0.994942	1	442459	954	0.075824	4.6954e-12	COVID-19 Hospitalized	UPSTREAM_GENE_VARIANT	EUR
577.3	Cyst and pseudocyst of pancreas	digestive	rs915823	TMPRSS2	21	42851454	A	C	C	1.00405	0.0382336	0.931564	1.08219	0.915713	0.994942	1	442111	2351	-0.066039	1.6687e-06	COVID-19 Hospitalized	CODING_TRANSCRIPT_INTRON_VARIANT	EUR
530.11	GERD	digestive	rs2284028	NCF4	22	37265172	A	C	C	0.997219	0.0263127	0.947094	1.05	0.915719	0.994942	1	241626	166254	0.31271	4.1737e-06	COVID-19 Critically ill	CODING_TRANSCRIPT_INTRON_VARIANT	EUR
1006	NA	NA	rs61667602	CRHR1	17	43785349	T	C	C	0.993915	0.0576803	0.88767	1.11288	0.915728	0.994942	1	442082	874	-0.093554	9.1279e-12	COVID-19 Hospitalized	FIVE_PRIME_UTR_INTRON_VARIANT	EUR
796	Elevated prostate specific antigen [PSA]	genitourinary	rs2924480	ELF5	11	34529831	T	C	C	1.00082	0.00774865	0.985735	1.01614	0.915758	0.994942	1	379128	51273	-0.11648	2.817e-07	COVID-19 Critically ill	CODING_TRANSCRIPT_INTRON_VARIANT	EUR
705.1	Dyshidrosis	dermatologic	rs117169628	SLC22A31	16	89262657	G	A	A	1.0058	0.0546395	0.903651	1.11949	0.915766	0.994942	1	441461	1459	0.081201	5.77e-07	COVID-19 Hospitalized	SYNONYMOUS_VARIANT	EUR
722.1	Displacement of intervertebral disc	musculoskeletal	rs467843	TRAPPC13	5	64945715	A	G	G	0.998712	0.0121894	0.975134	1.02286	0.915769	0.994942	1	409663	17431	-0.089724	1.7259e-06	COVID-19 Critically ill	CODING_TRANSCRIPT_INTRON_VARIANT	EUR
526	Diseases of the jaws	digestive	rs72711165	TMEM65	8	125336564	T	C	C	1.00762	0.0717347	0.875456	1.15973	0.915773	0.994942	1	419563	8986	0.18279	6.0907e-07	COVID-19 Hospitalized	CODING_TRANSCRIPT_INTRON_VARIANT	EUR
242.2	Toxic multinodular goiter	endocrine/metabolic	rs721917	SFTPD	10	81706324	A	G	G	0.991707	0.0787457	0.849875	1.15721	0.915777	0.994942	1	445257	334	0.055247	2.0819e-07	COVID-19 Hospitalized	SYNONYMOUS_VARIANT	EUR
241	Nontoxic nodular goiter	endocrine/metabolic	rs76073397	MIR548H2	16	11386452	T	C	C	1.00239	0.0225734	0.959008	1.04773	0.915788	0.994942	1	427160	13977	0.14454	9.6663e-07	COVID-19 Critically ill,COVID-19 Hospitalized	INTERGENIC_VARIANT	EUR
913	Toxic effect of venom	injuries & poisonings	rs467843	TRAPPC13	5	64945715	A	G	G	0.994622	0.0510046	0.900001	1.09919	0.915798	0.994942	1	440769	953	-0.089724	1.7259e-06	COVID-19 Critically ill	CODING_TRANSCRIPT_INTRON_VARIANT	EUR
531.2	Gastric ulcer	digestive	rs9501257	HLA-DPB1	6	33055355	A	G	G	1.00445	0.041999	0.925079	1.09063	0.9158	0.994942	1	437255	3406	0.17269	4.1339e-08	COVID-19 Critically ill	THREE_PRIME_UTR_EXON_VARIANT	EUR
250.4	Abnormal glucose	endocrine/metabolic	rs13179014	SPEF2	5	35693227	A	C	C	0.999296	0.00666217	0.986332	1.01243	0.915819	0.994942	1	339689	65351	-0.061249	6.1057e-07	COVID-19 Hospitalized	CODING_TRANSCRIPT_INTRON_VARIANT	EUR
365.11	Primary open angle glaucoma	sense organs	rs35705950	MUC5B	11	1241221	G	T	T	1.0018	0.0170593	0.968863	1.03587	0.915823	0.994942	1	420689	18922	-0.11177	1.2224e-08	COVID-19 Hospitalized,COVID-19 Critically ill	UPSTREAM_GENE_VARIANT	EUR
577	Diseases of pancreas	digestive	rs12660421	FOXP4-AS1	6	41488378	G	A	A	1.00571	0.0538498	0.904971	1.11766	0.915836	0.994942	1	428205	11532	0.35506	1.1424e-09	COVID-19 Critically ill	DOWNSTREAM_GENE_VARIANT	EUR
791	Gangrene	symptoms	rs117169628	SLC22A31	16	89262657	G	A	A	1.00517	0.0487702	0.913534	1.10599	0.915843	0.994942	1	442496	1831	0.081201	5.77e-07	COVID-19 Hospitalized	SYNONYMOUS_VARIANT	EUR
270.1	Disturbances of amino-acid transport	endocrine/metabolic	rs72655853	SBSPON	8	73985608	A	G	G	0.979292	0.198075	0.664217	1.44382	0.915866	0.994942	1	445328	241	0.22523	8.3915e-07	COVID-19 Critically ill	CODING_TRANSCRIPT_INTRON_VARIANT	EUR
071	Human immunodeficiency virus [HIV] disease	infectious diseases	rs77534576	DLX4	17	47940666	C	T	T	0.989582	0.0991372	0.814828	1.20181	0.915867	0.994942	1	442434	3001	0.20794	1.7585e-10	COVID-19 Hospitalized	INTERGENIC_VARIANT	EUR
613.1	Inflammatory disease of breast	genitourinary	rs11702230	LOC101928126	21	35377591	C	T	T	0.986919	0.124646	0.773005	1.26003	0.915868	0.994942	1	444830	333	0.099731	3.223e-09	COVID-19 Hospitalized	INTERGENIC_VARIANT	EUR
255.12	Hyperaldosteronism	endocrine/metabolic	rs9501257	HLA-DPB1	6	33055355	A	G	G	1.01016	0.0957016	0.837392	1.21857	0.915874	0.994942	1	444982	659	0.17269	4.1339e-08	COVID-19 Critically ill	THREE_PRIME_UTR_EXON_VARIANT	EUR
368.91	Psychophysical visual disturbances	sense organs	rs61667602	CRHR1	17	43785349	T	C	C	0.992709	0.0692772	0.866669	1.13708	0.915876	0.994942	1	443763	604	-0.093554	9.1279e-12	COVID-19 Hospitalized	FIVE_PRIME_UTR_INTRON_VARIANT	EUR
741	Symptoms and disorders of the joints	musculoskeletal	rs7605877	FOXI3	2	88559025	T	C	C	1.00122	0.0115749	0.978765	1.0242	0.9159	0.994942	1	357948	42878	-0.071053	3.3369e-06	COVID-19 Hospitalized	INTERGENIC_VARIANT	EUR
853	Complication of colostomy or enterostomy	injuries & poisonings	rs76423999	SLC12A7	5	1098067	T	A	A	0.987109	0.122876	0.775841	1.25591	0.915904	0.994942	1	444594	670	0.18412	3.8813e-07	COVID-19 Critically ill	CODING_TRANSCRIPT_INTRON_VARIANT	EUR
362.2	Degeneration of macula and posterior pole of retina	sense organs	rs67959919	LZTFL1	3	45871908	G	A	A	0.998642	0.0128722	0.973762	1.02416	0.915908	0.994942	1	368316	54877	0.59355	1.6043e-80	COVID-19 Critically ill	CODING_TRANSCRIPT_INTRON_VARIANT	EUR
345.3	Convulsions	neurological	rs732990	CIB4	2	26842146	C	G	G	1.00137	0.0129619	0.97625	1.02714	0.915915	0.994942	1	424667	12947	0.056389	5.6358e-07	COVID-19 Hospitalized	CODING_TRANSCRIPT_INTRON_VARIANT	EUR
627.2	Symptomatic menopause	genitourinary	rs72655853	SBSPON	8	73985608	A	G	G	1.00477	0.0450357	0.919879	1.09749	0.915916	0.994942	1	435233	7150	0.22523	8.3915e-07	COVID-19 Critically ill	CODING_TRANSCRIPT_INTRON_VARIANT	EUR
593	Hematuria	genitourinary	rs2277732	DPP9	19	4723670	C	A	A	1.00094	0.0088602	0.983704	1.01847	0.915921	0.994942	1	384706	36834	0.11697	6.1912e-22	COVID-19 Hospitalized,COVID-19 Critically ill	FIVE_PRIME_UTR_INTRON_VARIANT	EUR
858	Complication of internal orthopedic device	injuries & poisonings	rs4830964	.	23	15515319	C	G	G	0.998523	0.0139981	0.971501	1.0263	0.915921	0.994942	1	433960	6817	0.046578	2.9701e-06	COVID-19 Hospitalized	SEQUENCE_VARIANT	EUR
727.2	Bursitis disorders	musculoskeletal	rs6869036	MGAT1	5	180223327	C	T	T	1.00656	0.061966	0.891446	1.13654	0.915939	0.994942	1	427062	6311	0.25536	1.7578e-06	COVID-19 Critically ill	FIVE_PRIME_UTR_INTRON_VARIANT	EUR
292.1	Aphasia/speech disturbance	mental disorders	rs766826	ELF5	11	34528766	C	T	T	1.00166	0.0157596	0.971198	1.03309	0.915942	0.994942	1	424775	11056	-0.082134	1.155e-11	COVID-19 Hospitalized	CODING_TRANSCRIPT_INTRON_VARIANT	EUR
415	Pulmonary heart disease	circulatory system	rs11702230	LOC101928126	21	35377591	C	T	T	0.998303	0.0160882	0.967316	1.03028	0.915947	0.994942	1	412511	20817	0.099731	3.223e-09	COVID-19 Hospitalized	INTERGENIC_VARIANT	EUR
381.9	Otorrhea	sense organs	rs34488998	NKAIN3	8	63408372	G	A	A	1.01329	0.125078	0.792988	1.29479	0.915948	0.994942	1	442806	936	0.1355	3.4644e-06	COVID-19 Hospitalized	CODING_TRANSCRIPT_INTRON_VARIANT	EUR
153.2	Colon cancer	neoplasms	rs13179014	SPEF2	5	35693227	A	C	C	1.00178	0.0168477	0.96924	1.03541	0.915951	0.994942	1	433315	8673	-0.061249	6.1057e-07	COVID-19 Hospitalized	CODING_TRANSCRIPT_INTRON_VARIANT	EUR
202.2	Non-Hodgkins lymphoma	neoplasms	rs2924480	ELF5	11	34529831	T	C	C	0.997703	0.0217884	0.955994	1.04123	0.915951	0.994942	1	438435	5520	-0.11648	2.817e-07	COVID-19 Critically ill	CODING_TRANSCRIPT_INTRON_VARIANT	EUR
589	Abnormal results of function study of kidney	genitourinary	rs13179014	SPEF2	5	35693227	A	C	C	0.995955	0.0384153	0.92372	1.07384	0.915965	0.994942	1	438068	1635	-0.061249	6.1057e-07	COVID-19 Hospitalized	CODING_TRANSCRIPT_INTRON_VARIANT	EUR
281.13	Folate-deficiency anemia	hematopoietic	rs35508621	LZTFL1	3	45880481	T	C	C	0.989293	0.102051	0.809951	1.20835	0.915989	0.994942	1	444060	740	0.38931	6.0917e-89	COVID-19 Hospitalized	CODING_TRANSCRIPT_INTRON_VARIANT	EUR
850	Hemorrhage or hematoma complicating a procedure	injuries & poisonings	rs67959919	LZTFL1	3	45871908	G	A	A	1.00461	0.0436297	0.922276	1.0943	0.915991	0.994942	1	434111	3856	0.59355	1.6043e-80	COVID-19 Critically ill	CODING_TRANSCRIPT_INTRON_VARIANT	EUR
619.5	Noninflammatory disorders of vulva and perineum	genitourinary	rs9497053	UTRN	6	145026256	G	A	A	1.01391	0.131023	0.784286	1.31078	0.916004	0.994942	1	445146	207	-0.064841	1.0064e-06	COVID-19 Hospitalized	CODING_TRANSCRIPT_INTRON_VARIANT	EUR
560.2	Impaction of intestine	digestive	rs7671107	LOC101929161	4	25449225	G	A	A	0.993705	0.0598779	0.883668	1.11744	0.916005	0.994942	1	442157	938	-0.064456	1.0803e-06	COVID-19 Hospitalized	INTERGENIC_VARIANT	EUR
229	Benign neoplasm of unspecified sites	neoplasms	rs10774671	OAS1	12	113357193	G	A	A	0.994216	0.0550052	0.892607	1.10739	0.91601	0.994942	1	440740	725	0.12569	3.6032e-11	COVID-19 Critically ill	SPLICE_ACCEPTOR_VARIANT	EUR
242	Thyrotoxicosis with or without goiter	endocrine/metabolic	rs60305836	CDH8	16	61709381	A	C	C	0.996851	0.0299106	0.940092	1.05704	0.916017	0.994942	1	436453	5291	0.086719	1.1846e-06	COVID-19 Hospitalized	CODING_TRANSCRIPT_INTRON_VARIANT	EUR
090	Sexually transmitted infections (not HIV or hepatitis)	infectious diseases	rs10129899	LINC00637	14	104330432	C	A	A	0.997109	0.0274598	0.944862	1.05224	0.916021	0.994942	1	437975	3030	-0.057002	2.1916e-06	COVID-19 Hospitalized	INTERGENIC_VARIANT	EUR
425.11	Hypertrophic obstructive cardiomyopathy	circulatory system	rs10774671	OAS1	12	113357193	G	A	A	1.006	0.0567302	0.900136	1.12431	0.916047	0.994942	1	444807	685	0.12569	3.6032e-11	COVID-19 Critically ill	SPLICE_ACCEPTOR_VARIANT	EUR
275	Disorders of mineral metabolism	endocrine/metabolic	rs2924480	ELF5	11	34529831	T	C	C	1.00117	0.0110583	0.9797	1.0231	0.916072	0.994942	1	402833	22365	-0.11648	2.817e-07	COVID-19 Critically ill	CODING_TRANSCRIPT_INTRON_VARIANT	EUR
218	Benign neoplasm of uterus	neoplasms	rs72711165	TMEM65	8	125336564	T	C	C	1.01696	0.159555	0.743855	1.39032	0.916078	0.994942	1	442693	1821	0.18279	6.0907e-07	COVID-19 Hospitalized	CODING_TRANSCRIPT_INTRON_VARIANT	EUR
281.13	Folate-deficiency anemia	hematopoietic	rs622568	SEC61G	7	54647894	A	C	C	1.00746	0.0705253	0.877394	1.1568	0.916118	0.994942	1	444060	740	0.11965	2.6006e-06	COVID-19 Critically ill	INTERGENIC_VARIANT	EUR
427.41	Ventricular fibrillation and flutter	circulatory system	rs72711165	TMEM65	8	125336564	T	C	C	0.978201	0.209271	0.649077	1.47421	0.916122	0.994942	1	443143	1082	0.18279	6.0907e-07	COVID-19 Hospitalized	CODING_TRANSCRIPT_INTRON_VARIANT	EUR
702.1	Actinic keratosis	dermatologic	rs9896243	NSF	17	44826056	C	G	G	1.00073	0.00693824	0.987214	1.01443	0.916139	0.994942	1	316288	91436	-0.13155	3.2234e-08	COVID-19 Critically ill	CODING_TRANSCRIPT_INTRON_VARIANT	EUR
261.2	Vitamin B-complex deficiencies	endocrine/metabolic	rs62200027	CASC20	20	6469515	G	A	A	0.998822	0.0111965	0.977142	1.02098	0.916158	0.994942	1	413043	20333	-0.053006	3.3456e-06	COVID-19 Hospitalized,COVID-19 Critically ill	NON_CODING_TRANSCRIPT_INTRON_VARIANT	EUR
724	Other and unspecified disorders of back	musculoskeletal	rs10774679	OAS3	12	113374748	C	T	T	0.99856	0.0136915	0.97212	1.02572	0.916166	0.994942	1	415281	12434	0.075824	4.6954e-12	COVID-19 Hospitalized	UPSTREAM_GENE_VARIANT	EUR
246.2	Thyroid cyst	endocrine/metabolic	rs9497053	UTRN	6	145026256	G	A	A	1.01044	0.0986734	0.832759	1.22603	0.916178	0.994942	1	444955	361	-0.064841	1.0064e-06	COVID-19 Hospitalized	CODING_TRANSCRIPT_INTRON_VARIANT	EUR
223	Benign neoplasm of kidney and other urinary organs	neoplasms	rs35508621	LZTFL1	3	45880481	T	C	C	0.99222	0.0742091	0.857909	1.14756	0.916179	0.994942	1	441764	1355	0.38931	6.0917e-89	COVID-19 Hospitalized	CODING_TRANSCRIPT_INTRON_VARIANT	EUR
756.5	Congenital osteodystrophies	congenital anomalies	rs2284028	NCF4	22	37265172	A	C	C	1.04066	0.378776	0.495331	2.18638	0.916193	0.994942	1	443693	466	0.31271	4.1737e-06	COVID-19 Critically ill	CODING_TRANSCRIPT_INTRON_VARIANT	EUR
550.2	Diaphragmatic hernia	digestive	rs9577395	ATP11A	13	113534984	C	G	G	0.998612	0.0132005	0.973107	1.02479	0.916216	0.994942	1	404033	18504	0.064829	8.6068e-07	COVID-19 Hospitalized,COVID-19 Critically ill	CODING_TRANSCRIPT_INTRON_VARIANT	EUR
721.8	Other allied disorders of spine	musculoskeletal	rs8052423	SLC22A31	16	89269178	G	T	T	1.00659	0.0624479	0.890629	1.13765	0.916232	0.994942	1	439479	1087	0.13037	1.0019e-06	COVID-19 Critically ill	UPSTREAM_GENE_VARIANT	EUR
250.6	Polyneuropathy in diabetes	endocrine/metabolic	rs78313563	ESS2	22	19136365	G	A	A	1.0061	0.0578253	0.898297	1.12684	0.916244	0.994942	1	416664	18063	0.40873	6.5914e-07	COVID-19 Critically ill	UPSTREAM_GENE_VARIANT	EUR
038.2	Gram positive septicemia	infectious diseases	rs7671107	LOC101929161	4	25449225	G	A	A	0.995005	0.0476279	0.906326	1.09236	0.916271	0.994942	1	442093	1482	-0.064456	1.0803e-06	COVID-19 Hospitalized	INTERGENIC_VARIANT	EUR
597.2	Urinary complications NEC	genitourinary	rs67579710	THBS3	1	155173527	G	A	A	1.00876	0.0829454	0.8574	1.18683	0.916277	0.994942	1	441629	743	-0.10348	1.0252e-09	COVID-19 Hospitalized	CODING_TRANSCRIPT_INTRON_VARIANT	EUR
720	Spinal stenosis	musculoskeletal	rs10774679	OAS3	12	113374748	C	T	T	1.00083	0.00784918	0.985546	1.01634	0.916302	0.994942	1	383843	40808	0.075824	4.6954e-12	COVID-19 Hospitalized	UPSTREAM_GENE_VARIANT	EUR
733.4	Aseptic necrosis of bone	musculoskeletal	rs721917	SFTPD	10	81706324	A	G	G	0.997064	0.0279912	0.943837	1.05329	0.916333	0.994942	1	441549	2650	0.055247	2.0819e-07	COVID-19 Hospitalized	SYNONYMOUS_VARIANT	EUR
728.1	Muscular calcification and ossification	musculoskeletal	rs13050728	IFNAR2	21	34615210	T	C	C	1.00988	0.093555	0.840686	1.21312	0.916336	0.994942	1	444973	272	-0.10657	4.0686e-21	COVID-19 Hospitalized,COVID-19 Critically ill	CODING_TRANSCRIPT_INTRON_VARIANT	EUR
379.51	Pigmentary iris degeneration	sense organs	rs76423999	SLC12A7	5	1098067	T	A	A	0.991005	0.0860186	0.837253	1.17299	0.916337	0.994942	1	443759	1374	0.18412	3.8813e-07	COVID-19 Critically ill	CODING_TRANSCRIPT_INTRON_VARIANT	EUR
250.22	Type 2 diabetes with renal manifestations	endocrine/metabolic	rs55654108	PDCL3P4	3	101425703	A	G	G	0.998887	0.0106026	0.978343	1.01986	0.916342	0.994942	1	412844	21959	-0.05662	1.0636e-06	COVID-19 Hospitalized	INTERGENIC_VARIANT	EUR
526	Diseases of the jaws	digestive	rs9268576	HLA-DRA	6	32395641	T	C	C	0.99654	0.0329989	0.934127	1.06312	0.916343	0.994942	1	419563	8986	0.095134	9.9752e-07	COVID-19 Hospitalized	INTERGENIC_VARIANT	EUR
272.9	Unspecified disorder of lipoid metabolism	endocrine/metabolic	rs72655853	SBSPON	8	73985608	A	G	G	0.993111	0.0658105	0.872931	1.12984	0.916346	0.994942	1	436670	2171	0.22523	8.3915e-07	COVID-19 Critically ill	CODING_TRANSCRIPT_INTRON_VARIANT	EUR
526	Diseases of the jaws	digestive	rs622568	SEC61G	7	54647894	A	C	C	0.997843	0.0205607	0.958431	1.03888	0.916355	0.994942	1	419563	8986	0.11965	2.6006e-06	COVID-19 Critically ill	INTERGENIC_VARIANT	EUR
626.8	Infertility, female	genitourinary	rs9501257	HLA-DPB1	6	33055355	A	G	G	1.01089	0.1031	0.825931	1.23726	0.916359	0.994942	1	444954	589	0.17269	4.1339e-08	COVID-19 Critically ill	THREE_PRIME_UTR_EXON_VARIANT	EUR
565.1	Anal and rectal polyp	digestive	rs581342	LMNA	1	156095466	T	C	C	1.00522	0.0495613	0.912165	1.10776	0.916383	0.994942	1	428191	3168	0.090245	2.6355e-07	COVID-19 Hospitalized	CODING_TRANSCRIPT_INTRON_VARIANT	EUR
217	Vascular hamartomas and non-neoplastic nevi	neoplasms	rs2277732	DPP9	19	4723670	C	A	A	0.998416	0.0150983	0.969304	1.0284	0.916395	0.994942	1	407153	11790	0.11697	6.1912e-22	COVID-19 Hospitalized,COVID-19 Critically ill	FIVE_PRIME_UTR_INTRON_VARIANT	EUR
767	Cervicocranial/Cervicobrachial syndrome	symptoms	rs9896243	NSF	17	44826056	C	G	G	0.992314	0.073507	0.859171	1.14609	0.916401	0.994942	1	444714	569	-0.13155	3.2234e-08	COVID-19 Critically ill	CODING_TRANSCRIPT_INTRON_VARIANT	EUR
1007	NA	NA	rs766826	ELF5	11	34528766	C	T	T	1.007	0.0664861	0.88397	1.14716	0.916404	0.994942	1	443004	603	-0.082134	1.155e-11	COVID-19 Hospitalized	CODING_TRANSCRIPT_INTRON_VARIANT	EUR
304	Adjustment reaction	mental disorders	rs12660421	FOXP4-AS1	6	41488378	G	A	A	0.997425	0.0245616	0.950547	1.04662	0.91641	0.994942	1	342376	66777	0.35506	1.1424e-09	COVID-19 Critically ill	DOWNSTREAM_GENE_VARIANT	EUR
079	Viral infection	infectious diseases	rs7560588	BCL11A	2	60727416	G	A	A	0.997322	0.0255596	0.948591	1.04856	0.916434	0.994942	1	422397	4534	-0.12371	2.3396e-07	COVID-19 Critically ill	CODING_TRANSCRIPT_INTRON_VARIANT	EUR
385.3	Cholesteatoma	sense organs	rs2277732	DPP9	19	4723670	C	A	A	0.995496	0.0430214	0.914997	1.08308	0.916439	0.994942	1	443718	1403	0.11697	6.1912e-22	COVID-19 Hospitalized,COVID-19 Critically ill	FIVE_PRIME_UTR_INTRON_VARIANT	EUR
291.4	Specific nonpsychotic mental disorders due to brain damage	mental disorders	rs7671107	LOC101929161	4	25449225	G	A	A	0.996781	0.0307303	0.938517	1.05866	0.916446	0.994942	1	438182	3579	-0.064456	1.0803e-06	COVID-19 Hospitalized	INTERGENIC_VARIANT	EUR
426	Cardiac conduction disorders	circulatory system	rs2277732	DPP9	19	4723670	C	A	A	1.00076	0.0072012	0.98673	1.01498	0.916446	0.994942	1	339932	61619	0.11697	6.1912e-22	COVID-19 Hospitalized,COVID-19 Critically ill	FIVE_PRIME_UTR_INTRON_VARIANT	EUR
150	Cancer of esophagus	neoplasms	rs34488998	NKAIN3	8	63408372	G	A	A	0.990589	0.0901305	0.830184	1.18199	0.916449	0.994942	1	443104	1867	0.1355	3.4644e-06	COVID-19 Hospitalized	CODING_TRANSCRIPT_INTRON_VARIANT	EUR
797.1	Cardiogenic shock	symptoms	rs78313563	ESS2	22	19136365	G	A	A	0.972487	0.265935	0.577457	1.63775	0.916451	0.994942	1	443679	841	0.40873	6.5914e-07	COVID-19 Critically ill	UPSTREAM_GENE_VARIANT	EUR
695.21	Dermatitis herpetiformis	dermatologic	rs467843	TRAPPC13	5	64945715	A	G	G	1.00927	0.088006	0.849373	1.19928	0.916452	0.994942	1	445220	321	-0.089724	1.7259e-06	COVID-19 Critically ill	CODING_TRANSCRIPT_INTRON_VARIANT	EUR
433.21	Cerebral artery occlusion, with cerebral infarction	circulatory system	rs1405655	NR1H2	19	50882619	T	C	C	1.00123	0.0117678	0.978406	1.0246	0.916474	0.994942	1	417837	18671	0.075181	1.1208e-11	COVID-19 Hospitalized,COVID-19 Critically ill	CODING_TRANSCRIPT_INTRON_VARIANT	EUR
1000	NA	NA	rs75505823	LRP1	12	57540956	G	T	T	1.00514	0.0489064	0.913268	1.10626	0.916481	0.994942	1	434475	4963	-0.20852	3.0745e-06	COVID-19 Critically ill	CODING_TRANSCRIPT_INTRON_VARIANT	EUR
446.5	Giant cell arteritis	circulatory system	rs7605877	FOXI3	2	88559025	T	C	C	0.991667	0.0798046	0.848079	1.15957	0.916495	0.994942	1	444617	805	-0.071053	3.3369e-06	COVID-19 Hospitalized	INTERGENIC_VARIANT	EUR
331	Other cerebral degenerations	neurological	rs35508621	LZTFL1	3	45880481	T	C	C	0.993793	0.0593861	0.884599	1.11647	0.916504	0.994942	1	438358	2112	0.38931	6.0917e-89	COVID-19 Hospitalized	CODING_TRANSCRIPT_INTRON_VARIANT	EUR
733.6	Costochondritis	musculoskeletal	rs35508621	LZTFL1	3	45880481	T	C	C	1.01172	0.111155	0.813663	1.25799	0.916516	0.994942	1	442148	604	0.38931	6.0917e-89	COVID-19 Hospitalized	CODING_TRANSCRIPT_INTRON_VARIANT	EUR
312.3	Impulse control disorder	mental disorders	rs732990	CIB4	2	26842146	C	G	G	1.00232	0.0220837	0.959859	1.04665	0.91652	0.994942	1	439451	4384	0.056389	5.6358e-07	COVID-19 Hospitalized	CODING_TRANSCRIPT_INTRON_VARIANT	EUR
457.3	Encounter for long-term (current) use of aspirin	circulatory system	rs732990	CIB4	2	26842146	C	G	G	1.00204	0.0194288	0.964598	1.04093	0.916526	0.994942	1	427610	5676	0.056389	5.6358e-07	COVID-19 Hospitalized	CODING_TRANSCRIPT_INTRON_VARIANT	EUR
747.11	Cardiac shunt/ heart septal defect	congenital anomalies	rs732990	CIB4	2	26842146	C	G	G	0.995492	0.0431153	0.914825	1.08327	0.916539	0.994942	1	443577	1135	0.056389	5.6358e-07	COVID-19 Hospitalized	CODING_TRANSCRIPT_INTRON_VARIANT	EUR
580.31	Nephritis and nephropathy in diseases classified elsewhere	genitourinary	rs915823	TMPRSS2	21	42851454	A	C	C	0.996116	0.0371386	0.926184	1.07133	0.916546	0.994942	1	440699	2478	-0.066039	1.6687e-06	COVID-19 Hospitalized	CODING_TRANSCRIPT_INTRON_VARIANT	EUR
333.8	Other degenerative diseases of the basal ganglia	neurological	rs1405655	NR1H2	19	50882619	T	C	C	0.990929	0.0869714	0.835627	1.17509	0.916553	0.994942	1	445082	324	0.075181	1.1208e-11	COVID-19 Hospitalized,COVID-19 Critically ill	CODING_TRANSCRIPT_INTRON_VARIANT	EUR
291.8	Alteration of consciousness	mental disorders	rs61667602	CRHR1	17	43785349	T	C	C	0.996702	0.0315331	0.936967	1.06024	0.916558	0.994942	1	433087	2937	-0.093554	9.1279e-12	COVID-19 Hospitalized	FIVE_PRIME_UTR_INTRON_VARIANT	EUR
394.2	Mitral valve disease	circulatory system	rs72711165	TMEM65	8	125336564	T	C	C	0.976731	0.224733	0.628755	1.51729	0.916563	0.994942	1	443523	914	0.18279	6.0907e-07	COVID-19 Hospitalized	CODING_TRANSCRIPT_INTRON_VARIANT	EUR
709.7	Unspecified diffuse connective tissue disease	dermatologic	rs622568	SEC61G	7	54647894	A	C	C	1.01025	0.0973235	0.834805	1.22256	0.916583	0.994942	1	445025	386	0.11965	2.6006e-06	COVID-19 Critically ill	INTERGENIC_VARIANT	EUR
038.1	Gram negative septicemia	infectious diseases	rs76423999	SLC12A7	5	1098067	T	A	A	0.992859	0.0684304	0.868239	1.13537	0.916588	0.994942	1	440194	2166	0.18412	3.8813e-07	COVID-19 Critically ill	CODING_TRANSCRIPT_INTRON_VARIANT	EUR
592	Cystitis and urethritis	genitourinary	rs10129899	LINC00637	14	104330432	C	A	A	1.00214	0.0204229	0.962819	1.04307	0.9166	0.994942	1	429044	5473	-0.057002	2.1916e-06	COVID-19 Hospitalized	INTERGENIC_VARIANT	EUR
772	Symptoms of the muscles	symptoms	rs12567716	FOXD2	1	48197570	T	C	C	0.994222	0.0553398	0.892027	1.10812	0.916601	0.994942	1	439096	1776	-0.090753	1.4878e-06	COVID-19 Hospitalized	INTERGENIC_VARIANT	EUR
735.3	Hallux valgus (Bunion)	musculoskeletal	rs4830964	.	23	15515319	C	G	G	1.00099	0.00949087	0.982546	1.01979	0.916602	0.994942	1	419202	15738	0.046578	2.9701e-06	COVID-19 Hospitalized	SEQUENCE_VARIANT	EUR
297.2	Suicide or self-inflicted injury	mental disorders	rs72655853	SBSPON	8	73985608	A	G	G	0.995553	0.0425763	0.915848	1.08219	0.91662	0.994942	1	436102	5356	0.22523	8.3915e-07	COVID-19 Critically ill	CODING_TRANSCRIPT_INTRON_VARIANT	EUR
874	Complication of amputation stump	injuries & poisonings	rs8052423	SLC22A31	16	89269178	G	T	T	0.994786	0.0499382	0.902033	1.09708	0.91663	0.994942	1	442905	1727	0.13037	1.0019e-06	COVID-19 Critically ill	UPSTREAM_GENE_VARIANT	EUR
333.1	Essential tremor	neurological	rs7579014	BCL11A	2	60707894	G	A	A	0.998533	0.0140211	0.971466	1.02635	0.916633	0.994942	1	426101	12482	-0.05629	1.2614e-06	COVID-19 Hospitalized	CODING_TRANSCRIPT_INTRON_VARIANT	EUR
133	Arthropod-borne diseases	infectious diseases	rs8080583	KANSL1	17	44162597	C	A	A	1.00959	0.0911576	0.844403	1.20708	0.916644	0.994942	1	444898	345	-0.12662	2.0785e-08	COVID-19 Critically ill	CODING_TRANSCRIPT_INTRON_VARIANT	EUR
601.11	Acute prostatitis	genitourinary	rs12809318	FBRSL1	12	133140840	T	C	C	0.996406	0.0344107	0.93142	1.06593	0.91666	0.994942	1	438890	1817	-0.062781	9.5289e-09	COVID-19 Hospitalized	CODING_TRANSCRIPT_INTRON_VARIANT	EUR
695.3	Rosacea	dermatologic	rs12567716	FOXD2	1	48197570	T	C	C	1.0021	0.020012	0.963552	1.04218	0.916669	0.994942	1	423262	13928	-0.090753	1.4878e-06	COVID-19 Hospitalized	INTERGENIC_VARIANT	EUR
250.42	Other abnormal glucose	endocrine/metabolic	rs7560588	BCL11A	2	60727416	G	A	A	1.00108	0.0103269	0.981022	1.02155	0.91669	0.994942	1	382420	29645	-0.12371	2.3396e-07	COVID-19 Critically ill	CODING_TRANSCRIPT_INTRON_VARIANT	EUR
227.2	Benign neoplasm of parathyroid gland	neoplasms	rs766826	ELF5	11	34528766	C	T	T	1.00743	0.0707303	0.877016	1.15723	0.916693	0.994942	1	444921	538	-0.082134	1.155e-11	COVID-19 Hospitalized	CODING_TRANSCRIPT_INTRON_VARIANT	EUR
654.1	Abnormality of organs and soft tissues of pelvis complicating pregnancy, childbirth, or the puerperium	pregnancy complications	rs7960611	CLEC1A	12	10230416	G	A	A	0.983581	0.158268	0.72126	1.34131	0.916693	0.994942	1	445605	242	-0.1584	3.3086e-07	COVID-19 Critically ill	CODING_TRANSCRIPT_INTRON_VARIANT	EUR
344	Other paralytic syndromes	neurological	rs9896243	NSF	17	44826056	C	G	G	1.00264	0.0251806	0.954355	1.05336	0.9167	0.994942	1	436639	4883	-0.13155	3.2234e-08	COVID-19 Critically ill	CODING_TRANSCRIPT_INTRON_VARIANT	EUR
426.4	Anomalous atrioventricular excitation	circulatory system	rs60305836	CDH8	16	61709381	A	C	C	0.989754	0.0984835	0.816015	1.20048	0.916716	0.994942	1	445277	483	0.086719	1.1846e-06	COVID-19 Hospitalized	CODING_TRANSCRIPT_INTRON_VARIANT	EUR
772.2	Spasm of muscle	symptoms	rs7089827	TFAM	10	60157611	C	T	T	1.00268	0.0256407	0.95354	1.05436	0.916719	0.994942	1	414480	10387	-0.14471	2.0338e-06	COVID-19 Critically ill	THREE_PRIME_UTR_EXON_VARIANT	EUR
145.2	Cancer of tongue	neoplasms	rs76423999	SLC12A7	5	1098067	T	A	A	1.00779	0.0741765	0.871423	1.16549	0.916725	0.994942	1	443302	1819	0.18412	3.8813e-07	COVID-19 Critically ill	CODING_TRANSCRIPT_INTRON_VARIANT	EUR
381.1	Otitis media	sense organs	rs8052423	SLC22A31	16	89269178	G	T	T	0.998263	0.0166343	0.966242	1.03135	0.916753	0.994942	1	403637	16130	0.13037	1.0019e-06	COVID-19 Critically ill	UPSTREAM_GENE_VARIANT	EUR
537	Other disorders of stomach and duodenum	digestive	rs7960611	CLEC1A	12	10230416	G	A	A	1.00316	0.0301409	0.94561	1.0642	0.916754	0.994942	1	425976	6556	-0.1584	3.3086e-07	COVID-19 Critically ill	CODING_TRANSCRIPT_INTRON_VARIANT	EUR
283	Acquired hemolytic anemias	hematopoietic	rs7605877	FOXI3	2	88559025	T	C	C	0.990652	0.0898783	0.830647	1.18148	0.916776	0.994942	1	444525	637	-0.071053	3.3369e-06	COVID-19 Hospitalized	INTERGENIC_VARIANT	EUR
427.1	Paroxysmal tachycardia, unspecified	circulatory system	rs7089827	TFAM	10	60157611	C	T	T	0.997687	0.0221656	0.955271	1.04199	0.916782	0.994942	1	420250	14073	-0.14471	2.0338e-06	COVID-19 Critically ill	THREE_PRIME_UTR_EXON_VARIANT	EUR
333.3	Tics and choreas	neurological	rs9367106	LOC100505711	6	41483390	G	C	C	1.03274	0.308308	0.564361	1.88983	0.916791	0.994942	1	445326	320	0.20225	3.4038e-11	COVID-19 Hospitalized	INTERGENIC_VARIANT	EUR
253	Disorders of the pituitary gland and its hypothalamic control	endocrine/metabolic	rs12809318	FBRSL1	12	133140840	T	C	C	0.997997	0.0191912	0.961156	1.03625	0.916798	0.994942	1	434803	5895	-0.062781	9.5289e-09	COVID-19 Hospitalized	CODING_TRANSCRIPT_INTRON_VARIANT	EUR
525.1	Loss of teeth or edentulism	digestive	rs7089827	TFAM	10	60157611	C	T	T	0.998712	0.0123405	0.974846	1.02316	0.916812	0.994942	1	380720	49882	-0.14471	2.0338e-06	COVID-19 Critically ill	THREE_PRIME_UTR_EXON_VARIANT	EUR
478	Throat pain	respiratory	rs35705950	MUC5B	11	1241221	G	T	T	1.00548	0.0522955	0.907524	1.114	0.916816	0.994942	1	434612	1880	-0.11177	1.2224e-08	COVID-19 Hospitalized,COVID-19 Critically ill	UPSTREAM_GENE_VARIANT	EUR
473	Diseases of the larynx and vocal cords	respiratory	rs13050728	IFNAR2	21	34615210	T	C	C	0.998766	0.0118245	0.975885	1.02218	0.916817	0.994942	1	416209	17808	-0.10657	4.0686e-21	COVID-19 Hospitalized,COVID-19 Critically ill	CODING_TRANSCRIPT_INTRON_VARIANT	EUR
362.23	Cystoid macular degeneration of retina	sense organs	rs35154152	THBS3	1	155172725	T	C	C	0.997001	0.0287646	0.942347	1.05482	0.916826	0.994942	1	434665	6336	-0.20528	2.3574e-11	COVID-19 Critically ill	SYNONYMOUS_VARIANT	EUR
433	Cerebrovascular disease	circulatory system	rs9501257	HLA-DPB1	6	33055355	A	G	G	1.00111	0.0106678	0.9804	1.02227	0.916828	0.994942	1	351419	65368	0.17269	4.1339e-08	COVID-19 Critically ill	THREE_PRIME_UTR_EXON_VARIANT	EUR
751	Genitourinary congenital anomalies	congenital anomalies	rs9268576	HLA-DRA	6	32395641	T	C	C	1.00373	0.0356417	0.936005	1.07635	0.916833	0.994942	1	426706	7464	0.095134	9.9752e-07	COVID-19 Hospitalized	INTERGENIC_VARIANT	EUR
250.7	Diabetic retinopathy	endocrine/metabolic	rs35508621	LZTFL1	3	45880481	T	C	C	0.998226	0.0170078	0.965499	1.03206	0.916834	0.994942	1	400717	28187	0.38931	6.0917e-89	COVID-19 Hospitalized	CODING_TRANSCRIPT_INTRON_VARIANT	EUR
283.1	Autoimmune hemolytic anemias	hematopoietic	rs2924480	ELF5	11	34529831	T	C	C	1.01054	0.100387	0.830047	1.23027	0.916844	0.994942	1	445559	256	-0.11648	2.817e-07	COVID-19 Critically ill	CODING_TRANSCRIPT_INTRON_VARIANT	EUR
627.4	Premenopausal menorrhagia	genitourinary	rs12259804	PLEKHS1	10	115573378	T	C	C	1.01852	0.17574	0.721736	1.43734	0.91685	0.994942	1	444653	423	-0.27547	4.8674e-08	COVID-19 Critically ill	INTERGENIC_VARIANT	EUR
327.3	Sleep apnea	neurological	rs8052423	SLC22A31	16	89269178	G	T	T	1.00071	0.00682882	0.987409	1.0142	0.916865	0.994942	1	281691	143378	0.13037	1.0019e-06	COVID-19 Critically ill	UPSTREAM_GENE_VARIANT	EUR
735.1	Flat foot	musculoskeletal	rs8052423	SLC22A31	16	89269178	G	T	T	0.998173	0.0175211	0.964477	1.03305	0.916879	0.994942	1	420160	14462	0.13037	1.0019e-06	COVID-19 Critically ill	UPSTREAM_GENE_VARIANT	EUR
798	Malaise and fatigue	symptoms	rs11234800	ME3	11	86479407	G	C	C	1.00092	0.00883644	0.983737	1.01841	0.916899	0.994942	1	326656	62733	-0.077173	3.0702e-06	COVID-19 Hospitalized	INTERGENIC_VARIANT	EUR
711.1	Pyogenic arthritis	musculoskeletal	rs72711165	TMEM65	8	125336564	T	C	C	1.01568	0.149148	0.758234	1.36054	0.916908	0.994942	1	441890	2049	0.18279	6.0907e-07	COVID-19 Hospitalized	CODING_TRANSCRIPT_INTRON_VARIANT	EUR
211	Benign neoplasm of other parts of digestive system	neoplasms	rs7089827	TFAM	10	60157611	C	T	T	0.995485	0.0433703	0.914362	1.08381	0.916908	0.994942	1	433869	3562	-0.14471	2.0338e-06	COVID-19 Critically ill	THREE_PRIME_UTR_EXON_VARIANT	EUR
090	Sexually transmitted infections (not HIV or hepatitis)	infectious diseases	rs622568	SEC61G	7	54647894	A	C	C	0.996324	0.0352979	0.929726	1.06769	0.91691	0.994942	1	437975	3030	0.11965	2.6006e-06	COVID-19 Critically ill	INTERGENIC_VARIANT	EUR
187.8	Neoplasm of uncertain behavior of male genital organs	neoplasms	rs11234800	ME3	11	86479407	G	C	C	1.00888	0.0847225	0.854521	1.19112	0.916913	0.994942	1	444091	564	-0.077173	3.0702e-06	COVID-19 Hospitalized	INTERGENIC_VARIANT	EUR
580.1	Glomerulonephritis	genitourinary	rs581342	LMNA	1	156095466	T	C	C	1.0085	0.0812058	0.860113	1.1825	0.91694	0.994942	1	443657	1156	0.090245	2.6355e-07	COVID-19 Hospitalized	CODING_TRANSCRIPT_INTRON_VARIANT	EUR
514	Abnormal findings examination of lungs	respiratory	rs9461128	TMEM14B	6	10753875	T	C	C	1.00434	0.0415228	0.925841	1.08949	0.916945	0.994942	1	382006	32503	0.13046	3.4269e-06	COVID-19 Hospitalized	CODING_TRANSCRIPT_INTRON_VARIANT	EUR
535.6	Duodenitis	digestive	rs67959919	LZTFL1	3	45871908	G	A	A	0.993646	0.0611264	0.881457	1.12012	0.916949	0.994942	1	436703	1985	0.59355	1.6043e-80	COVID-19 Critically ill	CODING_TRANSCRIPT_INTRON_VARIANT	EUR
348.2	Cerebral edema and compression of brain	neurological	rs72655853	SBSPON	8	73985608	A	G	G	0.989315	0.103017	0.808437	1.21066	0.916949	0.994942	1	443793	893	0.22523	8.3915e-07	COVID-19 Critically ill	CODING_TRANSCRIPT_INTRON_VARIANT	EUR
642	Hypertension complicating pregnancy, childbirth, and the puerperium	pregnancy complications	rs10774679	OAS3	12	113374748	C	T	T	1.01005	0.0958961	0.836982	1.2189	0.916949	0.994942	1	445501	255	0.075824	4.6954e-12	COVID-19 Hospitalized	UPSTREAM_GENE_VARIANT	EUR
253.1	Pituitary hyperfunction	endocrine/metabolic	rs3746539	PTPRT	20	40702071	G	A	A	0.994725	0.0507216	0.900594	1.0987	0.916954	0.994942	1	444493	865	0.05405	1.7723e-06	COVID-19 Hospitalized	THREE_PRIME_UTR_EXON_VARIANT	EUR
480	Pneumonia	respiratory	rs2284028	NCF4	22	37265172	A	C	C	0.995445	0.0437827	0.913586	1.08464	0.916958	0.994942	1	380109	39686	0.31271	4.1737e-06	COVID-19 Critically ill	CODING_TRANSCRIPT_INTRON_VARIANT	EUR
071.1	HIV infection, symptomatic	infectious diseases	rs35705950	MUC5B	11	1241221	G	T	T	1.00436	0.0417638	0.925426	1.09003	0.916971	0.994942	1	442630	2954	-0.11177	1.2224e-08	COVID-19 Hospitalized,COVID-19 Critically ill	UPSTREAM_GENE_VARIANT	EUR
601.8	Other inflammatory disorders of male genital organs	genitourinary	rs766826	ELF5	11	34528766	C	T	T	1.00558	0.0534226	0.905618	1.11659	0.916974	0.994942	1	442872	933	-0.082134	1.155e-11	COVID-19 Hospitalized	CODING_TRANSCRIPT_INTRON_VARIANT	EUR
478	Throat pain	respiratory	rs9367106	LOC100505711	6	41483390	G	C	C	0.986464	0.130752	0.763457	1.27461	0.916986	0.994942	1	434612	1880	0.20225	3.4038e-11	COVID-19 Hospitalized	INTERGENIC_VARIANT	EUR
646	Other complications of pregnancy NEC	pregnancy complications	rs9268576	HLA-DRA	6	32395641	T	C	C	0.982895	0.165531	0.71057	1.35959	0.916987	0.994942	1	445171	375	0.095134	9.9752e-07	COVID-19 Hospitalized	INTERGENIC_VARIANT	EUR
724.8	Other symptoms referable to back	musculoskeletal	rs495828	ABO	9	136154867	G	T	T	1.00274	0.0262958	0.952373	1.05578	0.916993	0.994942	1	431094	4295	-0.13432	6.5649e-10	COVID-19 Critically ill	UPSTREAM_GENE_VARIANT	EUR
286.81	Primary hypercoagulable state	hematopoietic	rs7671107	LOC101929161	4	25449225	G	A	A	1.00404	0.038702	0.930697	1.08317	0.916995	0.994942	1	442308	2258	-0.064456	1.0803e-06	COVID-19 Hospitalized	INTERGENIC_VARIANT	EUR
560.2	Impaction of intestine	digestive	rs2277732	DPP9	19	4723670	C	A	A	0.994499	0.0529279	0.896504	1.10321	0.917001	0.994942	1	442157	938	0.11697	6.1912e-22	COVID-19 Hospitalized,COVID-19 Critically ill	FIVE_PRIME_UTR_INTRON_VARIANT	EUR
195.1	Malignant neoplasm, other	neoplasms	rs72655853	SBSPON	8	73985608	A	G	G	0.995853	0.0398741	0.920989	1.0768	0.917003	0.994942	1	430531	5967	0.22523	8.3915e-07	COVID-19 Critically ill	CODING_TRANSCRIPT_INTRON_VARIANT	EUR
425.8	Other cardiomyopathy	circulatory system	rs3746539	PTPRT	20	40702071	G	A	A	0.993385	0.0636932	0.876803	1.12547	0.91701	0.994942	1	444773	547	0.05405	1.7723e-06	COVID-19 Hospitalized	THREE_PRIME_UTR_EXON_VARIANT	EUR
585.4	Chronic kidney disease, Stage I or II	genitourinary	rs7579014	BCL11A	2	60707894	G	A	A	1.00178	0.0170346	0.968882	1.03579	0.917011	0.994942	1	428756	8368	-0.05629	1.2614e-06	COVID-19 Hospitalized	CODING_TRANSCRIPT_INTRON_VARIANT	EUR
1019	NA	NA	rs12660421	FOXP4-AS1	6	41488378	G	A	A	1.00413	0.0395101	0.929302	1.08497	0.917011	0.994942	1	389597	21882	0.35506	1.1424e-09	COVID-19 Critically ill	DOWNSTREAM_GENE_VARIANT	EUR
530.15	Eosinophilic esophagitis	digestive	rs75505823	LRP1	12	57540956	G	T	T	1.01381	0.131612	0.783299	1.31215	0.917016	0.994942	1	444881	673	-0.20852	3.0745e-06	COVID-19 Critically ill	CODING_TRANSCRIPT_INTRON_VARIANT	EUR
701.2	Scar conditions and fibrosis of skin	dermatologic	rs147812915	KAT7	17	47858295	C	T	T	1.00551	0.05275	0.906746	1.11503	0.917033	0.994942	1	424502	6285	0.23438	1.0943e-07	COVID-19 Critically ill	INTERGENIC_VARIANT	EUR
602.3	Dysplasia of prostate	genitourinary	rs60305836	CDH8	16	61709381	A	C	C	0.992882	0.0685745	0.868014	1.13571	0.917035	0.994942	1	443119	1009	0.086719	1.1846e-06	COVID-19 Hospitalized	CODING_TRANSCRIPT_INTRON_VARIANT	EUR
427.8	Sinoatrial node dysfunction (Bradycardia)	circulatory system	rs62200027	CASC20	20	6469515	G	A	A	0.997864	0.0205251	0.958519	1.03883	0.91704	0.994942	1	434845	5851	-0.053006	3.3456e-06	COVID-19 Hospitalized,COVID-19 Critically ill	NON_CODING_TRANSCRIPT_INTRON_VARIANT	EUR
737.1	Kyphosis (acquired)	musculoskeletal	rs9501257	HLA-DPB1	6	33055355	A	G	G	0.992391	0.0733359	0.859526	1.14579	0.917045	0.994942	1	442538	1137	0.17269	4.1339e-08	COVID-19 Critically ill	THREE_PRIME_UTR_EXON_VARIANT	EUR
480.1	Bacterial pneumonia	respiratory	rs61667602	CRHR1	17	43785349	T	C	C	0.998259	0.0167302	0.966057	1.03154	0.917064	0.994942	1	422651	10579	-0.093554	9.1279e-12	COVID-19 Hospitalized	FIVE_PRIME_UTR_INTRON_VARIANT	EUR
425.1	Primary/intrinsic cardiomyopathies	circulatory system	rs67579710	THBS3	1	155173527	G	A	A	1.0018	0.0172744	0.96845	1.0363	0.917073	0.994942	1	416960	18108	-0.10348	1.0252e-09	COVID-19 Hospitalized	CODING_TRANSCRIPT_INTRON_VARIANT	EUR
772.1	Muscular wasting and disuse atrophy	symptoms	rs9268576	HLA-DRA	6	32395641	T	C	C	0.991539	0.0816097	0.844974	1.16353	0.917078	0.994942	1	442005	1411	0.095134	9.9752e-07	COVID-19 Hospitalized	INTERGENIC_VARIANT	EUR
743	Osteoporosis, osteopenia and pathological fracture	musculoskeletal	rs11702230	LOC101928126	21	35377591	C	T	T	0.998651	0.0129658	0.973593	1.02435	0.917086	0.994942	1	390390	35171	0.099731	3.223e-09	COVID-19 Hospitalized	INTERGENIC_VARIANT	EUR
871.2	Open wound of finger(s)	injuries & poisonings	rs72655853	SBSPON	8	73985608	A	G	G	0.995358	0.0447055	0.911855	1.08651	0.917108	0.994942	1	428916	4745	0.22523	8.3915e-07	COVID-19 Critically ill	CODING_TRANSCRIPT_INTRON_VARIANT	EUR
571.51	Cirrhosis of liver without mention of alcohol	digestive	rs915823	TMPRSS2	21	42851454	A	C	C	1.00177	0.0170016	0.968939	1.03571	0.917119	0.994942	1	429859	12153	-0.066039	1.6687e-06	COVID-19 Hospitalized	CODING_TRANSCRIPT_INTRON_VARIANT	EUR
172.22	Squamous cell carcinoma	neoplasms	rs2277732	DPP9	19	4723670	C	A	A	1.00131	0.0125778	0.976927	1.0263	0.917124	0.994942	1	417422	17372	0.11697	6.1912e-22	COVID-19 Hospitalized,COVID-19 Critically ill	FIVE_PRIME_UTR_INTRON_VARIANT	EUR
962.1	Adrenal cortical steroids causing adverse effects in therapeutic use	injuries & poisonings	rs7089827	TFAM	10	60157611	C	T	T	0.986912	0.126613	0.770026	1.26489	0.917125	0.994942	1	444192	420	-0.14471	2.0338e-06	COVID-19 Critically ill	THREE_PRIME_UTR_EXON_VARIANT	EUR
080	Postoperative infection	infectious diseases	rs1453205	LOC101928196	2	19901073	C	T	T	1.00197	0.0189613	0.965422	1.03991	0.91713	0.994942	1	431942	5994	0.096992	3.6368e-06	COVID-19 Critically ill	INTERGENIC_VARIANT	EUR
389.4	Tinnitus	sense organs	rs7960611	CLEC1A	12	10230416	G	A	A	0.998957	0.0100332	0.979504	1.0188	0.917141	0.994942	1	313068	71941	-0.1584	3.3086e-07	COVID-19 Critically ill	CODING_TRANSCRIPT_INTRON_VARIANT	EUR
297.2	Suicide or self-inflicted injury	mental disorders	rs5023077	FBRSL1	12	133141973	T	C	C	1.00211	0.0202937	0.963037	1.04278	0.917142	0.994942	1	436102	5356	-0.090901	1.5172e-06	COVID-19 Critically ill	CODING_TRANSCRIPT_INTRON_VARIANT	EUR
340.1	Migrain with aura	neurological	rs2277732	DPP9	19	4723670	C	A	A	0.997319	0.0258057	0.948131	1.04906	0.917156	0.994942	1	436769	4025	0.11697	6.1912e-22	COVID-19 Hospitalized,COVID-19 Critically ill	FIVE_PRIME_UTR_INTRON_VARIANT	EUR
513.4	Hyperventilation	respiratory	rs1453205	LOC101928196	2	19901073	C	T	T	1.00986	0.0943254	0.839404	1.21493	0.917159	0.994942	1	443955	239	0.096992	3.6368e-06	COVID-19 Critically ill	INTERGENIC_VARIANT	EUR
446	Polyarteritis nodosa and allied conditions	circulatory system	rs72655853	SBSPON	8	73985608	A	G	G	0.992903	0.0684788	0.868195	1.13552	0.91716	0.994942	1	442100	2004	0.22523	8.3915e-07	COVID-19 Critically ill	CODING_TRANSCRIPT_INTRON_VARIANT	EUR
519	Other diseases of respiratory system, not elsewhere classified	respiratory	rs78313563	ESS2	22	19136365	G	A	A	1.00644	0.0616831	0.891829	1.13577	0.917163	0.994942	1	405104	15850	0.40873	6.5914e-07	COVID-19 Critically ill	UPSTREAM_GENE_VARIANT	EUR
619.4	Noninflammatory disorders of vagina	genitourinary	rs2284028	NCF4	22	37265172	A	C	C	1.02971	0.281571	0.592983	1.78809	0.917178	0.994942	1	443023	799	0.31271	4.1737e-06	COVID-19 Critically ill	CODING_TRANSCRIPT_INTRON_VARIANT	EUR
290.16	Vascular dementia	mental disorders	rs34488998	NKAIN3	8	63408372	G	A	A	1.00657	0.0630164	0.889623	1.1389	0.91718	0.994942	1	439303	3821	0.1355	3.4644e-06	COVID-19 Hospitalized	CODING_TRANSCRIPT_INTRON_VARIANT	EUR
184.1	Malignant neoplasm of ovary and other uterine adnexa	neoplasms	rs8080583	KANSL1	17	44162597	C	A	A	1.01164	0.111291	0.813383	1.25822	0.917182	0.994942	1	445486	240	-0.12662	2.0785e-08	COVID-19 Critically ill	CODING_TRANSCRIPT_INTRON_VARIANT	EUR
501	Pneumonitis due to inhalation of food or vomitus	respiratory	rs11234800	ME3	11	86479407	G	C	C	0.996161	0.0369946	0.926487	1.07107	0.917184	0.994942	1	437364	2994	-0.077173	3.0702e-06	COVID-19 Hospitalized	INTERGENIC_VARIANT	EUR
217.1	Nevus, non-neoplastic	neoplasms	rs11085727	TYK2	19	10466123	C	T	T	1.00155	0.0149038	0.972718	1.03124	0.917188	0.994942	1	407958	11392	0.17253	2.3333e-18	COVID-19 Critically ill,COVID-19 Hospitalized	CODING_TRANSCRIPT_INTRON_VARIANT	EUR
401	Hypertension	circulatory system	rs9501257	HLA-DPB1	6	33055355	A	G	G	0.999002	0.00960511	0.980371	1.01799	0.917198	0.994942	1	110924	311166	0.17269	4.1339e-08	COVID-19 Critically ill	THREE_PRIME_UTR_EXON_VARIANT	EUR
804	Fracture of hand or wrist	injuries & poisonings	rs76423999	SLC12A7	5	1098067	T	A	A	1.00332	0.0318809	0.942546	1.06801	0.917202	0.994942	1	428805	10038	0.18412	3.8813e-07	COVID-19 Critically ill	CODING_TRANSCRIPT_INTRON_VARIANT	EUR
370	Keratitis	sense organs	rs9497053	UTRN	6	145026256	G	A	A	1.00207	0.0198745	0.963784	1.04187	0.917217	0.994942	1	421706	9148	-0.064841	1.0064e-06	COVID-19 Hospitalized	CODING_TRANSCRIPT_INTRON_VARIANT	EUR
300.8	Acute reaction to stress	mental disorders	rs467843	TRAPPC13	5	64945715	A	G	G	0.997181	0.0271614	0.945484	1.0517	0.917226	0.994942	1	434558	3378	-0.089724	1.7259e-06	COVID-19 Critically ill	CODING_TRANSCRIPT_INTRON_VARIANT	EUR
333.4	Torsion dystonia	neurological	rs505922	ABO	9	136149229	T	C	C	0.996647	0.0323282	0.935457	1.06184	0.91726	0.994942	1	441565	2170	-0.099884	2.0889e-20	COVID-19 Hospitalized	CODING_TRANSCRIPT_INTRON_VARIANT	EUR
596.1	Bladder neck obstruction	genitourinary	rs11234800	ME3	11	86479407	G	C	C	0.997096	0.0279978	0.943855	1.05334	0.917282	0.994942	1	434167	5252	-0.077173	3.0702e-06	COVID-19 Hospitalized	INTERGENIC_VARIANT	EUR
508	Pulmonary collapse; interstitial and compensatory emphysema	respiratory	rs9268576	HLA-DRA	6	32395641	T	C	C	0.996223	0.0364421	0.927549	1.06998	0.917296	0.994942	1	421404	7312	0.095134	9.9752e-07	COVID-19 Hospitalized	INTERGENIC_VARIANT	EUR
646	Other complications of pregnancy NEC	pregnancy complications	rs8052423	SLC22A31	16	89269178	G	T	T	0.988619	0.110229	0.796529	1.22703	0.917298	0.994942	1	445171	375	0.13037	1.0019e-06	COVID-19 Critically ill	UPSTREAM_GENE_VARIANT	EUR
371.21	Allergic conjunctivitis	sense organs	rs8052423	SLC22A31	16	89269178	G	T	T	1.00246	0.0237094	0.956946	1.05015	0.917312	0.994942	1	425780	7760	0.13037	1.0019e-06	COVID-19 Critically ill	UPSTREAM_GENE_VARIANT	EUR
429.2	Abnormal function study of cardiovascular system	circulatory system	rs10086829	COL14A1	8	121149129	G	A	A	1.00267	0.0256546	0.953497	1.05437	0.917317	0.994942	1	427999	4759	-0.097352	3.8599e-06	COVID-19 Critically ill	FIVE_PRIME_UTR_INTRON_VARIANT	EUR
418.1	Precordial pain	circulatory system	rs76423999	SLC12A7	5	1098067	T	A	A	1.00693	0.0664931	0.88389	1.14709	0.917333	0.994942	1	435565	2287	0.18412	3.8813e-07	COVID-19 Critically ill	CODING_TRANSCRIPT_INTRON_VARIANT	EUR
191.11	Cancer of brain	neoplasms	rs11702230	LOC101928126	21	35377591	C	T	T	0.992903	0.0686296	0.867939	1.13586	0.917346	0.994942	1	443948	1086	0.099731	3.223e-09	COVID-19 Hospitalized	INTERGENIC_VARIANT	EUR
242.3	Exophthalmos	endocrine/metabolic	rs11702230	LOC101928126	21	35377591	C	T	T	1.00897	0.0860121	0.852437	1.19423	0.917355	0.994942	1	444312	684	0.099731	3.223e-09	COVID-19 Hospitalized	INTERGENIC_VARIANT	EUR
1004	NA	NA	rs10086829	COL14A1	8	121149129	G	A	A	0.99678	0.0310815	0.93787	1.05939	0.91736	0.994942	1	436494	3276	-0.097352	3.8599e-06	COVID-19 Critically ill	FIVE_PRIME_UTR_INTRON_VARIANT	EUR
348	Other conditions of brain	neurological	rs67579710	THBS3	1	155173527	G	A	A	1.00276	0.026599	0.951825	1.05643	0.917377	0.994942	1	429837	7370	-0.10348	1.0252e-09	COVID-19 Hospitalized	CODING_TRANSCRIPT_INTRON_VARIANT	EUR
345.11	Generalized convulsive epilepsy	neurological	rs9501257	HLA-DPB1	6	33055355	A	G	G	1.00756	0.0725711	0.873971	1.16156	0.917377	0.994942	1	443317	1121	0.17269	4.1339e-08	COVID-19 Critically ill	THREE_PRIME_UTR_EXON_VARIANT	EUR
626.2	Dysmenorrhea	genitourinary	rs12660421	FOXP4-AS1	6	41488378	G	A	A	0.985223	0.14352	0.743652	1.30527	0.917386	0.994942	1	442729	1696	0.35506	1.1424e-09	COVID-19 Critically ill	DOWNSTREAM_GENE_VARIANT	EUR
716.9	Arthropathy NOS	musculoskeletal	rs732990	CIB4	2	26842146	C	G	G	0.999144	0.0082534	0.983112	1.01544	0.91739	0.994942	1	377301	34012	0.056389	5.6358e-07	COVID-19 Hospitalized	CODING_TRANSCRIPT_INTRON_VARIANT	EUR
592.13	Chronic interstitial cystitis	genitourinary	rs35508621	LZTFL1	3	45880481	T	C	C	0.987634	0.119987	0.780661	1.24948	0.917402	0.994942	1	444902	532	0.38931	6.0917e-89	COVID-19 Hospitalized	CODING_TRANSCRIPT_INTRON_VARIANT	EUR
729.7	Nontraumatic compartment syndrome	musculoskeletal	rs3746539	PTPRT	20	40702071	G	A	A	0.98942	0.102573	0.809227	1.20974	0.917407	0.994942	1	445506	210	0.05405	1.7723e-06	COVID-19 Hospitalized	THREE_PRIME_UTR_EXON_VARIANT	EUR
771	Musculoskeletal symptoms referable to limbs	symptoms	rs7671107	LOC101929161	4	25449225	G	A	A	0.994688	0.0513635	0.899428	1.10004	0.917412	0.994942	1	439352	1272	-0.064456	1.0803e-06	COVID-19 Hospitalized	INTERGENIC_VARIANT	EUR
567	Peritonitis and retroperitoneal infections	digestive	rs7605877	FOXI3	2	88559025	T	C	C	1.0041	0.0394522	0.929383	1.08482	0.917413	0.994942	1	438715	3310	-0.071053	3.3369e-06	COVID-19 Hospitalized	INTERGENIC_VARIANT	EUR
145.2	Cancer of tongue	neoplasms	rs10129899	LINC00637	14	104330432	C	A	A	1.00366	0.0352093	0.936732	1.07536	0.917419	0.994942	1	443302	1819	-0.057002	2.1916e-06	COVID-19 Hospitalized	INTERGENIC_VARIANT	EUR
260.6	Anorexia	endocrine/metabolic	rs147812915	KAT7	17	47858295	C	T	T	0.989481	0.101989	0.810203	1.20843	0.917421	0.994942	1	439032	1691	0.23438	1.0943e-07	COVID-19 Critically ill	INTERGENIC_VARIANT	EUR
333.1	Essential tremor	neurological	rs505922	ABO	9	136149229	T	C	C	1.00142	0.0136557	0.97497	1.02858	0.917433	0.994942	1	426101	12482	-0.099884	2.0889e-20	COVID-19 Hospitalized	CODING_TRANSCRIPT_INTRON_VARIANT	EUR
302	Sexual and gender identity disorders	mental disorders	rs9367106	LOC100505711	6	41483390	G	C	C	0.992207	0.0754692	0.855781	1.15038	0.917435	0.994942	1	432796	5611	0.20225	3.4038e-11	COVID-19 Hospitalized	INTERGENIC_VARIANT	EUR
695.3	Rosacea	dermatologic	rs10086829	COL14A1	8	121149129	G	A	A	1.00157	0.0151762	0.972221	1.03181	0.917438	0.994942	1	423262	13928	-0.097352	3.8599e-06	COVID-19 Critically ill	FIVE_PRIME_UTR_INTRON_VARIANT	EUR
854	Complications of cardiac/vascular device, implant, and graft	injuries & poisonings	rs10129899	LINC00637	14	104330432	C	A	A	0.997982	0.0194835	0.960591	1.03683	0.91744	0.994942	1	432610	6001	-0.057002	2.1916e-06	COVID-19 Hospitalized	INTERGENIC_VARIANT	EUR
872	Traumatic amputation	injuries & poisonings	rs7605877	FOXI3	2	88559025	T	C	C	1.00368	0.0354653	0.936285	1.07593	0.917452	0.994942	1	439671	4094	-0.071053	3.3369e-06	COVID-19 Hospitalized	INTERGENIC_VARIANT	EUR
465	Acute upper respiratory infections of multiple or unspecified sites	respiratory	rs11702230	LOC101928126	21	35377591	C	T	T	0.999017	0.00948813	0.980611	1.01777	0.917458	0.994942	1	301665	71248	0.099731	3.223e-09	COVID-19 Hospitalized	INTERGENIC_VARIANT	EUR
189.1	Cancer of kidney and renal pelvis	neoplasms	rs7960611	CLEC1A	12	10230416	G	A	A	1.00331	0.0318863	0.942526	1.06801	0.917465	0.994942	1	438367	5839	-0.1584	3.3086e-07	COVID-19 Critically ill	CODING_TRANSCRIPT_INTRON_VARIANT	EUR
535	Gastritis and duodenitis	digestive	rs7960611	CLEC1A	12	10230416	G	A	A	0.998284	0.0165719	0.966381	1.03124	0.917468	0.994942	1	393193	22473	-0.1584	3.3086e-07	COVID-19 Critically ill	CODING_TRANSCRIPT_INTRON_VARIANT	EUR
427.5	Arrhythmia (cardiac) NOS	circulatory system	rs505922	ABO	9	136149229	T	C	C	1.00094	0.00909013	0.983267	1.01894	0.917478	0.994942	1	380626	29773	-0.099884	2.0889e-20	COVID-19 Hospitalized	CODING_TRANSCRIPT_INTRON_VARIANT	EUR
721.2	Spondylosis with myelopathy	musculoskeletal	rs9577395	ATP11A	13	113534984	C	G	G	0.997574	0.0234403	0.95278	1.04447	0.917483	0.994942	1	434420	5677	0.064829	8.6068e-07	COVID-19 Hospitalized,COVID-19 Critically ill	CODING_TRANSCRIPT_INTRON_VARIANT	EUR
564.9	Personal history of diseases of digestive system	digestive	rs3746539	PTPRT	20	40702071	G	A	A	0.996401	0.0348039	0.930699	1.06674	0.917495	0.994942	1	436422	1835	0.05405	1.7723e-06	COVID-19 Hospitalized	THREE_PRIME_UTR_EXON_VARIANT	EUR
720	Spinal stenosis	musculoskeletal	rs1453205	LOC101928196	2	19901073	C	T	T	0.99921	0.00762912	0.98438	1.01426	0.917511	0.994942	1	383843	40808	0.096992	3.6368e-06	COVID-19 Critically ill	INTERGENIC_VARIANT	EUR
287.32	Secondary thrombocytopenia	hematopoietic	rs11234800	ME3	11	86479407	G	C	C	0.995414	0.0443929	0.912465	1.0859	0.917529	0.994942	1	440340	2074	-0.077173	3.0702e-06	COVID-19 Hospitalized	INTERGENIC_VARIANT	EUR
706.8	Other specified diseases of sebaceous glands	dermatologic	rs9501257	HLA-DPB1	6	33055355	A	G	G	1.00193	0.0186635	0.965946	1.03926	0.917536	0.994942	1	398109	18496	0.17269	4.1339e-08	COVID-19 Critically ill	THREE_PRIME_UTR_EXON_VARIANT	EUR
274.1	Gout	endocrine/metabolic	rs13050728	IFNAR2	21	34615210	T	C	C	0.999151	0.00820764	0.983206	1.01535	0.917547	0.994942	1	395592	39545	-0.10657	4.0686e-21	COVID-19 Hospitalized,COVID-19 Critically ill	CODING_TRANSCRIPT_INTRON_VARIANT	EUR
797.1	Cardiogenic shock	symptoms	rs10774671	OAS1	12	113357193	G	A	A	0.994717	0.0511827	0.899772	1.09968	0.917566	0.994942	1	443679	841	0.12569	3.6032e-11	COVID-19 Critically ill	SPLICE_ACCEPTOR_VARIANT	EUR
535	Gastritis and duodenitis	digestive	rs10129899	LINC00637	14	104330432	C	A	A	0.998935	0.0102916	0.978988	1.01929	0.917574	0.994942	1	393193	22473	-0.057002	2.1916e-06	COVID-19 Hospitalized	INTERGENIC_VARIANT	EUR
687.3	Changes in skin texture	dermatologic	rs9268576	HLA-DRA	6	32395641	T	C	C	1.01757	0.168369	0.73156	1.41541	0.917593	0.994942	1	442873	329	0.095134	9.9752e-07	COVID-19 Hospitalized	INTERGENIC_VARIANT	EUR
379.51	Pigmentary iris degeneration	sense organs	rs581342	LMNA	1	156095466	T	C	C	0.992293	0.0747825	0.857008	1.14893	0.917602	0.994942	1	443759	1374	0.090245	2.6355e-07	COVID-19 Hospitalized	CODING_TRANSCRIPT_INTRON_VARIANT	EUR
910	Superficial injury, infected	injuries & poisonings	rs3746539	PTPRT	20	40702071	G	A	A	0.992714	0.0706917	0.864273	1.14024	0.917605	0.994942	1	442368	442	0.05405	1.7723e-06	COVID-19 Hospitalized	THREE_PRIME_UTR_EXON_VARIANT	EUR
426	Cardiac conduction disorders	circulatory system	rs67959919	LZTFL1	3	45871908	G	A	A	1.00124	0.0120132	0.977944	1.0251	0.917607	0.994942	1	339932	61619	0.59355	1.6043e-80	COVID-19 Critically ill	CODING_TRANSCRIPT_INTRON_VARIANT	EUR
279.2	Autoimmune disease NEC	endocrine/metabolic	rs1250993	LOC101929525	10	81399565	C	G	G	0.988332	0.11346	0.791272	1.23447	0.917611	0.994942	1	445502	212	0.12403	5.3767e-08	COVID-19 Critically ill	INTERGENIC_VARIANT	EUR
575.2	Obstruction of bile duct	digestive	rs467843	TRAPPC13	5	64945715	A	G	G	0.995092	0.0475635	0.906519	1.09232	0.917613	0.994942	1	443528	1098	-0.089724	1.7259e-06	COVID-19 Critically ill	CODING_TRANSCRIPT_INTRON_VARIANT	EUR
722.6	Degeneration of intervertebral disc	musculoskeletal	rs732990	CIB4	2	26842146	C	G	G	1.00068	0.00655443	0.987905	1.01362	0.917616	0.994942	1	352248	57548	0.056389	5.6358e-07	COVID-19 Hospitalized	CODING_TRANSCRIPT_INTRON_VARIANT	EUR
464	Acute sinusitis	respiratory	rs8052423	SLC22A31	16	89269178	G	T	T	0.998575	0.0137888	0.971949	1.02593	0.917626	0.994942	1	380935	24445	0.13037	1.0019e-06	COVID-19 Critically ill	UPSTREAM_GENE_VARIANT	EUR
710	Osteomyelitis, periostitis, and other infections involving bone	musculoskeletal	rs11085727	TYK2	19	10466123	C	T	T	0.998315	0.0163082	0.96691	1.03074	0.917626	0.994942	1	432352	9472	0.17253	2.3333e-18	COVID-19 Critically ill,COVID-19 Hospitalized	CODING_TRANSCRIPT_INTRON_VARIANT	EUR
457.3	Encounter for long-term (current) use of aspirin	circulatory system	rs6869036	MGAT1	5	180223327	C	T	T	0.99323	0.0656883	0.873244	1.1297	0.917631	0.994942	1	427610	5676	0.25536	1.7578e-06	COVID-19 Critically ill	FIVE_PRIME_UTR_INTRON_VARIANT	EUR
871.2	Open wound of finger(s)	injuries & poisonings	rs111783124	LOC101928126	21	35362848	G	A	A	0.996781	0.0311804	0.937689	1.0596	0.917637	0.994942	1	428916	4745	0.13532	2.1558e-07	COVID-19 Critically ill	INTERGENIC_VARIANT	EUR
611.1	Abnormal mammogram	genitourinary	rs7960611	CLEC1A	12	10230416	G	A	A	1.00423	0.0408382	0.926984	1.08792	0.917641	0.994942	1	437496	4156	-0.1584	3.3086e-07	COVID-19 Critically ill	CODING_TRANSCRIPT_INTRON_VARIANT	EUR
425.8	Other cardiomyopathy	circulatory system	rs9268576	HLA-DRA	6	32395641	T	C	C	1.01381	0.13263	0.781737	1.31477	0.917643	0.994942	1	444773	547	0.095134	9.9752e-07	COVID-19 Hospitalized	INTERGENIC_VARIANT	EUR
450	Noninfectious disorders of lymphatic channels	circulatory system	rs9461128	TMEM14B	6	10753875	T	C	C	1.01112	0.106933	0.819937	1.24688	0.917645	0.994942	1	437245	4535	0.13046	3.4269e-06	COVID-19 Hospitalized	CODING_TRANSCRIPT_INTRON_VARIANT	EUR
646	Other complications of pregnancy NEC	pregnancy complications	rs55654108	PDCL3P4	3	101425703	A	G	G	1.00843	0.0812036	0.860053	1.18241	0.91766	0.994942	1	445171	375	-0.05662	1.0636e-06	COVID-19 Hospitalized	INTERGENIC_VARIANT	EUR
1010	NA	NA	rs78313563	ESS2	22	19136365	G	A	A	1.00569	0.0549037	0.903089	1.11995	0.917669	0.994942	1	21046	402286	0.40873	6.5914e-07	COVID-19 Critically ill	UPSTREAM_GENE_VARIANT	EUR
425.8	Other cardiomyopathy	circulatory system	rs7671107	LOC101929161	4	25449225	G	A	A	0.991938	0.0783108	0.850798	1.15649	0.917673	0.994942	1	444773	547	-0.064456	1.0803e-06	COVID-19 Hospitalized	INTERGENIC_VARIANT	EUR
747	Cardiac and circulatory congenital anomalies	congenital anomalies	rs72711165	TMEM65	8	125336564	T	C	C	0.989072	0.106321	0.803021	1.21823	0.917683	0.994942	1	434925	4121	0.18279	6.0907e-07	COVID-19 Hospitalized	CODING_TRANSCRIPT_INTRON_VARIANT	EUR
425.2	Secondary/extrinsic cardiomyopathies	circulatory system	rs13050728	IFNAR2	21	34615210	T	C	C	0.996084	0.0379707	0.924646	1.07304	0.917698	0.994942	1	441229	1650	-0.10657	4.0686e-21	COVID-19 Hospitalized,COVID-19 Critically ill	CODING_TRANSCRIPT_INTRON_VARIANT	EUR
367.1	Myopia	sense organs	rs8052423	SLC22A31	16	89269178	G	T	T	0.999062	0.00908599	0.981428	1.01701	0.917708	0.994942	1	333149	61827	0.13037	1.0019e-06	COVID-19 Critically ill	UPSTREAM_GENE_VARIANT	EUR
368.91	Psychophysical visual disturbances	sense organs	rs35508621	LZTFL1	3	45880481	T	C	C	0.988447	0.112466	0.792907	1.23221	0.917711	0.994942	1	443763	604	0.38931	6.0917e-89	COVID-19 Hospitalized	CODING_TRANSCRIPT_INTRON_VARIANT	EUR
117.4	Aspergillosis	infectious diseases	rs11702230	LOC101928126	21	35377591	C	T	T	0.988256	0.114357	0.789822	1.23655	0.917722	0.994942	1	445217	393	0.099731	3.223e-09	COVID-19 Hospitalized	INTERGENIC_VARIANT	EUR
727.2	Bursitis disorders	musculoskeletal	rs72711165	TMEM65	8	125336564	T	C	C	0.99117	0.0858608	0.837651	1.17282	0.917726	0.994942	1	427062	6311	0.18279	6.0907e-07	COVID-19 Hospitalized	CODING_TRANSCRIPT_INTRON_VARIANT	EUR
870.3	Other open wound of head and face	injuries & poisonings	rs72655853	SBSPON	8	73985608	A	G	G	1.00611	0.0589492	0.896328	1.12933	0.917727	0.994942	1	435153	2681	0.22523	8.3915e-07	COVID-19 Critically ill	CODING_TRANSCRIPT_INTRON_VARIANT	EUR
754.2	Spondylolisthesis, congenital	congenital anomalies	rs78313563	ESS2	22	19136365	G	A	A	1.02001	0.191834	0.70035	1.48557	0.917739	0.994942	1	442512	1541	0.40873	6.5914e-07	COVID-19 Critically ill	UPSTREAM_GENE_VARIANT	EUR
038.2	Gram positive septicemia	infectious diseases	rs495828	ABO	9	136154867	G	T	T	0.995389	0.0447495	0.911805	1.08664	0.917747	0.994942	1	442093	1482	-0.13432	6.5649e-10	COVID-19 Critically ill	UPSTREAM_GENE_VARIANT	EUR
510.2	Lung transplant	respiratory	rs2924480	ELF5	11	34529831	T	C	C	0.988834	0.108736	0.799038	1.22371	0.91775	0.994942	1	445405	218	-0.11648	2.817e-07	COVID-19 Critically ill	CODING_TRANSCRIPT_INTRON_VARIANT	EUR
870.3	Other open wound of head and face	injuries & poisonings	rs7579014	BCL11A	2	60707894	G	A	A	1.00309	0.0298433	0.946097	1.06351	0.917751	0.994942	1	435153	2681	-0.05629	1.2614e-06	COVID-19 Hospitalized	CODING_TRANSCRIPT_INTRON_VARIANT	EUR
426.9	Cardiac pacemaker/device in situ	circulatory system	rs3746539	PTPRT	20	40702071	G	A	A	0.998935	0.010322	0.978929	1.01935	0.917762	0.994942	1	418148	22488	0.05405	1.7723e-06	COVID-19 Hospitalized	THREE_PRIME_UTR_EXON_VARIANT	EUR
574	Cholelithiasis and cholecystitis	digestive	rs721917	SFTPD	10	81706324	A	G	G	1.00104	0.0100611	0.981493	1.02098	0.917769	0.994942	1	414004	21477	0.055247	2.0819e-07	COVID-19 Hospitalized	SYNONYMOUS_VARIANT	EUR
288.11	Neutropenia	hematopoietic	rs61667602	CRHR1	17	43785349	T	C	C	0.997163	0.0275205	0.944802	1.05243	0.917789	0.994942	1	438702	3855	-0.093554	9.1279e-12	COVID-19 Hospitalized	FIVE_PRIME_UTR_INTRON_VARIANT	EUR
426.8	Other cardiac conduction disorders	circulatory system	rs732990	CIB4	2	26842146	C	G	G	0.995387	0.044798	0.911717	1.08674	0.917799	0.994942	1	441687	1054	0.056389	5.6358e-07	COVID-19 Hospitalized	CODING_TRANSCRIPT_INTRON_VARIANT	EUR
371.3	Inflammation of eyelids	sense organs	rs5023077	FBRSL1	12	133141973	T	C	C	0.999207	0.0076928	0.984254	1.01439	0.917815	0.994942	1	368351	40905	-0.090901	1.5172e-06	COVID-19 Critically ill	CODING_TRANSCRIPT_INTRON_VARIANT	EUR
592.12	Chronic cystitis	genitourinary	rs2284028	NCF4	22	37265172	A	C	C	1.03046	0.290786	0.582791	1.822	0.917819	0.994942	1	443146	789	0.31271	4.1737e-06	COVID-19 Critically ill	CODING_TRANSCRIPT_INTRON_VARIANT	EUR
989	Toxic effect of other substances, chiefly nonmedicinal as to source	injuries & poisonings	rs111783124	LOC101928126	21	35362848	G	A	A	0.992623	0.0717669	0.862375	1.14254	0.917825	0.994942	1	442548	895	0.13532	2.1558e-07	COVID-19 Critically ill	INTERGENIC_VARIANT	EUR
369.5	Conjunctivitis, infectious	sense organs	rs12567716	FOXD2	1	48197570	T	C	C	0.997498	0.0242888	0.951124	1.04613	0.917843	0.994942	1	413960	9377	-0.090753	1.4878e-06	COVID-19 Hospitalized	INTERGENIC_VARIANT	EUR
250.4	Abnormal glucose	endocrine/metabolic	rs10086829	COL14A1	8	121149129	G	A	A	0.99922	0.00756738	0.984509	1.01415	0.917843	0.994942	1	339689	65351	-0.097352	3.8599e-06	COVID-19 Critically ill	FIVE_PRIME_UTR_INTRON_VARIANT	EUR
771.2	Cramp of limb	symptoms	rs7671107	LOC101929161	4	25449225	G	A	A	0.997061	0.028538	0.942823	1.05442	0.91785	0.994942	1	431992	4162	-0.064456	1.0803e-06	COVID-19 Hospitalized	INTERGENIC_VARIANT	EUR
411.1	Unstable angina (intermediate coronary syndrome)	circulatory system	rs10774671	OAS1	12	113357193	G	A	A	0.998748	0.0121464	0.975252	1.02281	0.917867	0.994942	1	414996	15541	0.12569	3.6032e-11	COVID-19 Critically ill	SPLICE_ACCEPTOR_VARIANT	EUR
281.11	Pernicious anemia	hematopoietic	rs11702230	LOC101928126	21	35377591	C	T	T	0.9932	0.0661694	0.872395	1.13073	0.917867	0.994942	1	443701	1168	0.099731	3.223e-09	COVID-19 Hospitalized	INTERGENIC_VARIANT	EUR
411.4	Coronary atherosclerosis	circulatory system	rs13179014	SPEF2	5	35693227	A	C	C	1.00058	0.00562806	0.989604	1.01168	0.917869	0.994942	1	303120	117872	-0.061249	6.1057e-07	COVID-19 Hospitalized	CODING_TRANSCRIPT_INTRON_VARIANT	EUR
278.4	Abnormal weight gain	endocrine/metabolic	rs9896243	NSF	17	44826056	C	G	G	1.0036	0.0348688	0.937305	1.07459	0.917874	0.994942	1	434585	2546	-0.13155	3.2234e-08	COVID-19 Critically ill	CODING_TRANSCRIPT_INTRON_VARIANT	EUR
199	Neoplasm of uncertain behavior	neoplasms	rs766826	ELF5	11	34528766	C	T	T	0.998666	0.0129447	0.973648	1.02433	0.91788	0.994942	1	401586	16676	-0.082134	1.155e-11	COVID-19 Hospitalized	CODING_TRANSCRIPT_INTRON_VARIANT	EUR
370	Keratitis	sense organs	rs12660421	FOXP4-AS1	6	41488378	G	A	A	0.993726	0.0610428	0.881672	1.12002	0.917881	0.994942	1	421706	9148	0.35506	1.1424e-09	COVID-19 Critically ill	DOWNSTREAM_GENE_VARIANT	EUR
302	Sexual and gender identity disorders	mental disorders	rs10086829	COL14A1	8	121149129	G	A	A	0.997561	0.023682	0.952317	1.04496	0.917885	0.994942	1	432796	5611	-0.097352	3.8599e-06	COVID-19 Critically ill	FIVE_PRIME_UTR_INTRON_VARIANT	EUR
379	Other disorders of eye	sense organs	rs34488998	NKAIN3	8	63408372	G	A	A	1.00183	0.0177077	0.967654	1.03721	0.917895	0.994942	1	344925	58119	0.1355	3.4644e-06	COVID-19 Hospitalized	CODING_TRANSCRIPT_INTRON_VARIANT	EUR
736.2	Acquired deformities of finger	musculoskeletal	rs721917	SFTPD	10	81706324	A	G	G	0.996222	0.0367267	0.927031	1.07058	0.91791	0.994942	1	442527	1532	0.055247	2.0819e-07	COVID-19 Hospitalized	SYNONYMOUS_VARIANT	EUR
574.1	Cholelithiasis	digestive	rs3746539	PTPRT	20	40702071	G	A	A	0.998802	0.0116355	0.976281	1.02184	0.917912	0.994942	1	418262	17048	0.05405	1.7723e-06	COVID-19 Hospitalized	THREE_PRIME_UTR_EXON_VARIANT	EUR
459.7	Blood vessel replaced	circulatory system	rs35705950	MUC5B	11	1241221	G	T	T	1.00521	0.0504343	0.910599	1.10965	0.917925	0.994942	1	440590	2028	-0.11177	1.2224e-08	COVID-19 Hospitalized,COVID-19 Critically ill	UPSTREAM_GENE_VARIANT	EUR
961.1	Poisoning/allergy of sulfonamides	injuries & poisonings	rs7560588	BCL11A	2	60727416	G	A	A	0.990287	0.0947304	0.822482	1.19233	0.917938	0.994942	1	444362	327	-0.12371	2.3396e-07	COVID-19 Critically ill	CODING_TRANSCRIPT_INTRON_VARIANT	EUR
497	Bronchitis	respiratory	rs76423999	SLC12A7	5	1098067	T	A	A	1.00243	0.0235275	0.957252	1.04973	0.917944	0.994942	1	389047	19132	0.18412	3.8813e-07	COVID-19 Critically ill	CODING_TRANSCRIPT_INTRON_VARIANT	EUR
427.3	Other specified cardiac dysrhythmias	circulatory system	rs7579014	BCL11A	2	60707894	G	A	A	0.999138	0.00836911	0.982883	1.01566	0.917964	0.994942	1	365340	38291	-0.05629	1.2614e-06	COVID-19 Hospitalized	CODING_TRANSCRIPT_INTRON_VARIANT	EUR
612.2	Hypertrophy of breast (Gynecomastia)	genitourinary	rs915823	TMPRSS2	21	42851454	A	C	C	0.997122	0.0279805	0.943912	1.05333	0.917964	0.994942	1	437115	4393	-0.066039	1.6687e-06	COVID-19 Hospitalized	CODING_TRANSCRIPT_INTRON_VARIANT	EUR
759	Other and unspecified congenital anomalies	congenital anomalies	rs13179014	SPEF2	5	35693227	A	C	C	0.992338	0.0746836	0.857213	1.14876	0.917968	0.994942	1	444429	431	-0.061249	6.1057e-07	COVID-19 Hospitalized	CODING_TRANSCRIPT_INTRON_VARIANT	EUR
712	Infective connective tissue disorders	musculoskeletal	rs77534576	DLX4	17	47940666	C	T	T	0.978503	0.211012	0.647066	1.47971	0.917972	0.994942	1	444667	660	0.20794	1.7585e-10	COVID-19 Hospitalized	INTERGENIC_VARIANT	EUR
313.2	Tics and stuttering	mental disorders	rs11702230	LOC101928126	21	35377591	C	T	T	1.00789	0.0763017	0.867888	1.17047	0.918	0.994942	1	444263	869	0.099731	3.223e-09	COVID-19 Hospitalized	INTERGENIC_VARIANT	EUR
426.22	Mobitz II AV block	circulatory system	rs35508621	LZTFL1	3	45880481	T	C	C	1.01527	0.147191	0.760838	1.35478	0.918005	0.994942	1	445156	334	0.38931	6.0917e-89	COVID-19 Hospitalized	CODING_TRANSCRIPT_INTRON_VARIANT	EUR
600	Hyperplasia of prostate	genitourinary	rs13179014	SPEF2	5	35693227	A	C	C	1.00059	0.00568297	0.989502	1.01179	0.918031	0.994942	1	281711	129784	-0.061249	6.1057e-07	COVID-19 Hospitalized	CODING_TRANSCRIPT_INTRON_VARIANT	EUR
348.4	Cerebral cysts	neurological	rs11234800	ME3	11	86479407	G	C	C	0.98883	0.109153	0.798381	1.22471	0.918034	0.994942	1	444984	347	-0.077173	3.0702e-06	COVID-19 Hospitalized	INTERGENIC_VARIANT	EUR
624.9	stress incontinence, female	genitourinary	rs5023077	FBRSL1	12	133141973	T	C	C	1.00255	0.0247829	0.95502	1.05245	0.918046	0.994942	1	439185	3748	-0.090901	1.5172e-06	COVID-19 Critically ill	CODING_TRANSCRIPT_INTRON_VARIANT	EUR
760	Back pain	symptoms	rs495828	ABO	9	136154867	G	T	T	0.999431	0.0055298	0.988658	1.01032	0.918047	0.994942	1	190528	208084	-0.13432	6.5649e-10	COVID-19 Critically ill	UPSTREAM_GENE_VARIANT	EUR
285	Other anemias	hematopoietic	rs35154152	THBS3	1	155172725	T	C	C	1.00095	0.00926608	0.982939	1.0193	0.918049	0.994942	1	330115	76908	-0.20528	2.3574e-11	COVID-19 Critically ill	SYNONYMOUS_VARIANT	EUR
433.5	Cerebral aneurysm	circulatory system	rs12567716	FOXD2	1	48197570	T	C	C	1.00623	0.0603209	0.894026	1.13251	0.918056	0.994942	1	443765	1480	-0.090753	1.4878e-06	COVID-19 Hospitalized	INTERGENIC_VARIANT	EUR
174.2	Breast cancer [male]	neoplasms	rs9501257	HLA-DPB1	6	33055355	A	G	G	1.01665	0.160514	0.742236	1.39252	0.918059	0.994942	1	445575	234	0.17269	4.1339e-08	COVID-19 Critically ill	THREE_PRIME_UTR_EXON_VARIANT	EUR
262	Mineral deficiency NEC	endocrine/metabolic	rs2284028	NCF4	22	37265172	A	C	C	0.980744	0.189004	0.677135	1.42048	0.918061	0.994942	1	440628	1893	0.31271	4.1737e-06	COVID-19 Critically ill	CODING_TRANSCRIPT_INTRON_VARIANT	EUR
112.3	Candidiasis of skin and nails	infectious diseases	rs10086829	COL14A1	8	121149129	G	A	A	0.992967	0.0686185	0.868014	1.13591	0.918073	0.994942	1	442172	658	-0.097352	3.8599e-06	COVID-19 Critically ill	FIVE_PRIME_UTR_INTRON_VARIANT	EUR
530.2	Esophageal bleeding (varices/hemorrhage)	digestive	rs76073397	MIR548H2	16	11386452	T	C	C	1.00424	0.0411056	0.926504	1.08849	0.918073	0.994942	1	437091	4199	0.14454	9.6663e-07	COVID-19 Critically ill,COVID-19 Hospitalized	INTERGENIC_VARIANT	EUR
695.41	Cutaneous lupus erythematosus	dermatologic	rs1250993	LOC101929525	10	81399565	C	G	G	1.00631	0.0611884	0.892585	1.13453	0.918083	0.994942	1	444935	726	0.12403	5.3767e-08	COVID-19 Critically ill	INTERGENIC_VARIANT	EUR
526.9	Jaw disease NOS	digestive	rs581342	LMNA	1	156095466	T	C	C	0.988501	0.112455	0.792967	1.23225	0.918088	0.994942	1	443030	621	0.090245	2.6355e-07	COVID-19 Hospitalized	CODING_TRANSCRIPT_INTRON_VARIANT	EUR
514	Abnormal findings examination of lungs	respiratory	rs7579014	BCL11A	2	60707894	G	A	A	1.00092	0.00895576	0.983506	1.01865	0.918094	0.994942	1	382006	32503	-0.05629	1.2614e-06	COVID-19 Hospitalized	CODING_TRANSCRIPT_INTRON_VARIANT	EUR
803.2	Fracture of radius and ulna	injuries & poisonings	rs72711165	TMEM65	8	125336564	T	C	C	0.991588	0.0821467	0.844127	1.16481	0.918095	0.994942	1	436568	7012	0.18279	6.0907e-07	COVID-19 Hospitalized	CODING_TRANSCRIPT_INTRON_VARIANT	EUR
619.4	Noninflammatory disorders of vagina	genitourinary	rs147812915	KAT7	17	47858295	C	T	T	0.984538	0.151536	0.731552	1.32501	0.918097	0.994942	1	443023	799	0.23438	1.0943e-07	COVID-19 Critically ill	INTERGENIC_VARIANT	EUR
385.3	Cholesteatoma	sense organs	rs11085727	TYK2	19	10466123	C	T	T	0.9957	0.041909	0.917182	1.08094	0.918107	0.994942	1	443718	1403	0.17253	2.3333e-18	COVID-19 Critically ill,COVID-19 Hospitalized	CODING_TRANSCRIPT_INTRON_VARIANT	EUR
379.3	Aphakia and other disorders of lens	sense organs	rs3746539	PTPRT	20	40702071	G	A	A	0.998181	0.0177037	0.96414	1.03342	0.918108	0.994942	1	428956	7228	0.05405	1.7723e-06	COVID-19 Hospitalized	THREE_PRIME_UTR_EXON_VARIANT	EUR
359.1	Muscular dystrophies	neurological	rs9896243	NSF	17	44826056	C	G	G	1.01037	0.100335	0.829994	1.22994	0.918109	0.994942	1	445444	303	-0.13155	3.2234e-08	COVID-19 Critically ill	CODING_TRANSCRIPT_INTRON_VARIANT	EUR
620.1	Dysplasia of cervix	genitourinary	rs61667602	CRHR1	17	43785349	T	C	C	0.989052	0.107077	0.801817	1.22001	0.918113	0.994942	1	445297	264	-0.093554	9.1279e-12	COVID-19 Hospitalized	FIVE_PRIME_UTR_INTRON_VARIANT	EUR
742.8	Articular cartilage disorder	musculoskeletal	rs3746539	PTPRT	20	40702071	G	A	A	0.992585	0.0723995	0.861273	1.14392	0.918118	0.994942	1	443675	423	0.05405	1.7723e-06	COVID-19 Hospitalized	THREE_PRIME_UTR_EXON_VARIANT	EUR
707.2	Chronic ulcer of leg or foot	dermatologic	rs5023077	FBRSL1	12	133141973	T	C	C	0.998825	0.011441	0.976676	1.02148	0.918134	0.994942	1	420294	17075	-0.090901	1.5172e-06	COVID-19 Critically ill	CODING_TRANSCRIPT_INTRON_VARIANT	EUR
292.5	Transient alteration of awareness	mental disorders	rs12809318	FBRSL1	12	133140840	T	C	C	1.00413	0.0401384	0.928166	1.08632	0.91815	0.994942	1	440047	1337	-0.062781	9.5289e-09	COVID-19 Hospitalized	CODING_TRANSCRIPT_INTRON_VARIANT	EUR
350.2	Abnormality of gait	neurological	rs11085727	TYK2	19	10466123	C	T	T	0.999263	0.00717358	0.985312	1.01341	0.918181	0.994942	1	350197	57501	0.17253	2.3333e-18	COVID-19 Critically ill,COVID-19 Hospitalized	CODING_TRANSCRIPT_INTRON_VARIANT	EUR
529.1	Glossitis	digestive	rs1878527	ANKRD30BL	2	133056313	T	C	C	1.01019	0.0987322	0.83246	1.22587	0.918183	0.994942	1	444280	353	-0.077457	2.0215e-06	COVID-19 Hospitalized	INTERGENIC_VARIANT	EUR
053.1	Herpes zoster with nervous system complications	infectious diseases	rs622568	SEC61G	7	54647894	A	C	C	1.00427	0.0415292	0.925769	1.08944	0.918197	0.994942	1	441843	2156	0.11965	2.6006e-06	COVID-19 Critically ill	INTERGENIC_VARIANT	EUR
618.2	Uterine/Uterovaginal prolapse	genitourinary	rs12660421	FOXP4-AS1	6	41488378	G	A	A	1.03111	0.298391	0.574533	1.85054	0.918217	0.994942	1	445275	365	0.35506	1.1424e-09	COVID-19 Critically ill	DOWNSTREAM_GENE_VARIANT	EUR
348.9	Other conditions of brain, NOS	neurological	rs67579710	THBS3	1	155173527	G	A	A	0.995266	0.0462165	0.909075	1.08963	0.918224	0.994942	1	437701	2416	-0.10348	1.0252e-09	COVID-19 Hospitalized	CODING_TRANSCRIPT_INTRON_VARIANT	EUR
081	Infection/inflammation of internal prosthetic device; implant; and graft	infectious diseases	rs76423999	SLC12A7	5	1098067	T	A	A	1.00594	0.0577378	0.898313	1.12647	0.918235	0.994942	1	439787	3008	0.18412	3.8813e-07	COVID-19 Critically ill	CODING_TRANSCRIPT_INTRON_VARIANT	EUR
159	Malignant neoplasm of other and ill-defined sites within the digestive organs and peritoneum	neoplasms	rs7560588	BCL11A	2	60727416	G	A	A	0.995691	0.0420716	0.916881	1.08127	0.918239	0.994942	1	442514	1659	-0.12371	2.3396e-07	COVID-19 Critically ill	CODING_TRANSCRIPT_INTRON_VARIANT	EUR
253	Disorders of the pituitary gland and its hypothalamic control	endocrine/metabolic	rs10129899	LINC00637	14	104330432	C	A	A	0.997983	0.0196666	0.960247	1.0372	0.918249	0.994942	1	434803	5895	-0.057002	2.1916e-06	COVID-19 Hospitalized	INTERGENIC_VARIANT	EUR
444.2	Embolism and thrombosis of abdominal aorta	circulatory system	rs111837807	CCHCR1	6	31121232	T	C	C	0.986338	0.13403	0.758472	1.28266	0.918255	0.994942	1	444783	376	0.20363	2.152e-11	COVID-19 Critically ill,COVID-19 Hospitalized	CODING_TRANSCRIPT_INTRON_VARIANT	EUR
289.4	Lymphadenitis	hematopoietic	rs4830964	.	23	15515319	C	G	G	0.998836	0.0113497	0.976862	1.0213	0.918266	0.994942	1	419245	10448	0.046578	2.9701e-06	COVID-19 Hospitalized	SEQUENCE_VARIANT	EUR
560.4	Other intestinal obstruction	digestive	rs9501257	HLA-DPB1	6	33055355	A	G	G	0.996727	0.0319431	0.936238	1.06112	0.918267	0.994942	1	435151	5963	0.17269	4.1339e-08	COVID-19 Critically ill	THREE_PRIME_UTR_EXON_VARIANT	EUR
743.13	Other specified osteoporosis	musculoskeletal	rs67579710	THBS3	1	155173527	G	A	A	1.00906	0.0879017	0.849367	1.19878	0.918268	0.994942	1	444309	660	-0.10348	1.0252e-09	COVID-19 Hospitalized	CODING_TRANSCRIPT_INTRON_VARIANT	EUR
426.25	Other heart block	circulatory system	rs12660421	FOXP4-AS1	6	41488378	G	A	A	0.984715	0.150137	0.733693	1.32162	0.918286	0.994942	1	442245	1490	0.35506	1.1424e-09	COVID-19 Critically ill	DOWNSTREAM_GENE_VARIANT	EUR
588.1	Renal osteodystrophy	genitourinary	rs915823	TMPRSS2	21	42851454	A	C	C	1.00507	0.0493305	0.912446	1.1071	0.918304	0.994942	1	443393	1409	-0.066039	1.6687e-06	COVID-19 Hospitalized	CODING_TRANSCRIPT_INTRON_VARIANT	EUR
041.8	H. pylori	infectious diseases	rs1250993	LOC101929525	10	81399565	C	G	G	1.00347	0.0337934	0.939161	1.07219	0.918309	0.994942	1	439640	2394	0.12403	5.3767e-08	COVID-19 Critically ill	INTERGENIC_VARIANT	EUR
245	Thyroiditis	endocrine/metabolic	rs1878527	ANKRD30BL	2	133056313	T	C	C	0.995446	0.0445112	0.912284	1.08619	0.918331	0.994942	1	442598	1742	-0.077457	2.0215e-06	COVID-19 Hospitalized	INTERGENIC_VARIANT	EUR
530	Diseases of esophagus	digestive	rs1878527	ANKRD30BL	2	133056313	T	C	C	1.0006	0.00587749	0.989142	1.0122	0.91834	0.994942	1	229100	179780	-0.077457	2.0215e-06	COVID-19 Hospitalized	INTERGENIC_VARIANT	EUR
686.4	Pyogenic granuloma	dermatologic	rs13050728	IFNAR2	21	34615210	T	C	C	0.994263	0.0561564	0.890637	1.10995	0.918392	0.994942	1	443027	755	-0.10657	4.0686e-21	COVID-19 Hospitalized,COVID-19 Critically ill	CODING_TRANSCRIPT_INTRON_VARIANT	EUR
210	Benign neoplasm of lip, oral cavity, and pharynx	neoplasms	rs35508621	LZTFL1	3	45880481	T	C	C	0.994806	0.050848	0.900444	1.09906	0.918431	0.994942	1	437977	2913	0.38931	6.0917e-89	COVID-19 Hospitalized	CODING_TRANSCRIPT_INTRON_VARIANT	EUR
557	Intestinal malabsorption (non-celiac)	digestive	rs12259804	PLEKHS1	10	115573378	T	C	C	0.982623	0.171172	0.702562	1.37432	0.918433	0.994942	1	444479	451	-0.27547	4.8674e-08	COVID-19 Critically ill	INTERGENIC_VARIANT	EUR
292.3	Memory loss	mental disorders	rs10774671	OAS1	12	113357193	G	A	A	0.998702	0.0126797	0.974189	1.02383	0.918433	0.994942	1	417158	14136	0.12569	3.6032e-11	COVID-19 Critically ill	SPLICE_ACCEPTOR_VARIANT	EUR
041.12	Methicillin resistant Staphylococcus aureus	infectious diseases	rs34488998	NKAIN3	8	63408372	G	A	A	1.00647	0.0629899	0.889578	1.13872	0.918441	0.994942	1	436651	3765	0.1355	3.4644e-06	COVID-19 Hospitalized	CODING_TRANSCRIPT_INTRON_VARIANT	EUR
293	Symptoms involving head and neck	mental disorders	rs10086829	COL14A1	8	121149129	G	A	A	0.991375	0.0846043	0.839891	1.17018	0.918453	0.994942	1	442318	434	-0.097352	3.8599e-06	COVID-19 Critically ill	FIVE_PRIME_UTR_INTRON_VARIANT	EUR
754	Congenital musculoskeletal deformities of spine	congenital anomalies	rs12809318	FBRSL1	12	133140840	T	C	C	0.996843	0.0308886	0.938284	1.05906	0.918474	0.994942	1	440215	2250	-0.062781	9.5289e-09	COVID-19 Hospitalized	CODING_TRANSCRIPT_INTRON_VARIANT	EUR
562.2	Diverticulitis	digestive	rs12567716	FOXD2	1	48197570	T	C	C	0.997649	0.0230009	0.953673	1.04365	0.918491	0.994942	1	424619	10506	-0.090753	1.4878e-06	COVID-19 Hospitalized	INTERGENIC_VARIANT	EUR
394.1	Mitral valve stenosis and aortic valve stenosis	circulatory system	rs505922	ABO	9	136149229	T	C	C	0.99607	0.0384864	0.923698	1.07411	0.918503	0.994942	1	440241	1520	-0.099884	2.0889e-20	COVID-19 Hospitalized	CODING_TRANSCRIPT_INTRON_VARIANT	EUR
367	Disorders of refraction and accommodation; blindness and low vision	sense organs	rs4830964	.	23	15515319	C	G	G	1.0004	0.00390245	0.992777	1.00808	0.918506	0.994942	1	136415	274397	0.046578	2.9701e-06	COVID-19 Hospitalized	SEQUENCE_VARIANT	EUR
573.5	Jaundice (not of newborn)	digestive	rs117169628	SLC22A31	16	89262657	G	A	A	0.99522	0.0468282	0.907944	1.09089	0.918509	0.994942	1	440644	2010	0.081201	5.77e-07	COVID-19 Hospitalized	SYNONYMOUS_VARIANT	EUR
453	Chronic venous hypertension	circulatory system	rs35508621	LZTFL1	3	45880481	T	C	C	0.994363	0.0552573	0.892298	1.1081	0.918512	0.994942	1	441642	2467	0.38931	6.0917e-89	COVID-19 Hospitalized	CODING_TRANSCRIPT_INTRON_VARIANT	EUR
195.1	Malignant neoplasm, other	neoplasms	rs61667602	CRHR1	17	43785349	T	C	C	0.997739	0.0221306	0.955387	1.04197	0.918518	0.994942	1	430531	5967	-0.093554	9.1279e-12	COVID-19 Hospitalized	FIVE_PRIME_UTR_INTRON_VARIANT	EUR
275.3	Disorders of magnesium metabolism	endocrine/metabolic	rs766826	ELF5	11	34528766	C	T	T	1.00185	0.0181111	0.966915	1.03806	0.918532	0.994942	1	426787	8313	-0.082134	1.155e-11	COVID-19 Hospitalized	CODING_TRANSCRIPT_INTRON_VARIANT	EUR
750.11	Esophageal atresia/tracheoesophageal fistula	congenital anomalies	rs9896243	NSF	17	44826056	C	G	G	1.00825	0.080308	0.861408	1.18012	0.918538	0.994942	1	444018	470	-0.13155	3.2234e-08	COVID-19 Critically ill	CODING_TRANSCRIPT_INTRON_VARIANT	EUR
253.3	Diabetes insipidus	endocrine/metabolic	rs721917	SFTPD	10	81706324	A	G	G	1.00758	0.0738294	0.871837	1.16445	0.918552	0.994942	1	445096	379	0.055247	2.0819e-07	COVID-19 Hospitalized	SYNONYMOUS_VARIANT	EUR
338.1	Acute pain	neurological	rs6869036	MGAT1	5	180223327	C	T	T	0.996209	0.0371542	0.926242	1.07146	0.918568	0.994942	1	392505	18247	0.25536	1.7578e-06	COVID-19 Critically ill	FIVE_PRIME_UTR_INTRON_VARIANT	EUR
224.1	Benign neoplasm of eye, uveal	neoplasms	rs8052423	SLC22A31	16	89269178	G	T	T	0.998363	0.0160212	0.967501	1.03021	0.918568	0.994942	1	419664	17491	0.13037	1.0019e-06	COVID-19 Critically ill	UPSTREAM_GENE_VARIANT	EUR
444.2	Embolism and thrombosis of abdominal aorta	circulatory system	rs7579014	BCL11A	2	60707894	G	A	A	0.991908	0.0794769	0.848829	1.1591	0.918571	0.994942	1	444783	376	-0.05629	1.2614e-06	COVID-19 Hospitalized	CODING_TRANSCRIPT_INTRON_VARIANT	EUR
589	Abnormal results of function study of kidney	genitourinary	rs2924480	ELF5	11	34529831	T	C	C	0.995937	0.0398258	0.921153	1.07679	0.918573	0.994942	1	438068	1635	-0.11648	2.817e-07	COVID-19 Critically ill	CODING_TRANSCRIPT_INTRON_VARIANT	EUR
187.1	Malignant neoplasm of unspecified male genital organ	neoplasms	rs10774671	OAS1	12	113357193	G	A	A	1.0074	0.0720869	0.874662	1.16028	0.918575	0.994942	1	444682	424	0.12569	3.6032e-11	COVID-19 Critically ill	SPLICE_ACCEPTOR_VARIANT	EUR
277.51	Lipoprotein disorders	endocrine/metabolic	rs1453205	LOC101928196	2	19901073	C	T	T	1.00423	0.041285	0.92617	1.08887	0.918585	0.994942	1	442714	1252	0.096992	3.6368e-06	COVID-19 Critically ill	INTERGENIC_VARIANT	EUR
580.4	Renal sclerosis, NOS	genitourinary	rs505922	ABO	9	136149229	T	C	C	1.00772	0.075221	0.869583	1.1678	0.918585	0.994942	1	444587	397	-0.099884	2.0889e-20	COVID-19 Hospitalized	CODING_TRANSCRIPT_INTRON_VARIANT	EUR
521.1	Dental caries	digestive	rs13050728	IFNAR2	21	34615210	T	C	C	1.00063	0.00615481	0.988631	1.01277	0.918586	0.994942	1	344443	78725	-0.10657	4.0686e-21	COVID-19 Hospitalized,COVID-19 Critically ill	CODING_TRANSCRIPT_INTRON_VARIANT	EUR
711.2	Reiter's disease	musculoskeletal	rs147812915	KAT7	17	47858295	C	T	T	1.02045	0.198114	0.692083	1.50463	0.918596	0.994942	1	445287	435	0.23438	1.0943e-07	COVID-19 Critically ill	INTERGENIC_VARIANT	EUR
258	Iatrogenic endocrine disorders	endocrine/metabolic	rs1405655	NR1H2	19	50882619	T	C	C	0.989301	0.105257	0.804884	1.21597	0.9186	0.994942	1	445416	225	0.075181	1.1208e-11	COVID-19 Hospitalized,COVID-19 Critically ill	CODING_TRANSCRIPT_INTRON_VARIANT	EUR
756.3	Congenital anomalies of muscle, tendon, fascia, and connective tissue	congenital anomalies	rs34488998	NKAIN3	8	63408372	G	A	A	0.978717	0.210529	0.64782	1.47863	0.918609	0.994942	1	444751	346	0.1355	3.4644e-06	COVID-19 Hospitalized	CODING_TRANSCRIPT_INTRON_VARIANT	EUR
840.3	Joint/ligament sprain	injuries & poisonings	rs915823	TMPRSS2	21	42851454	A	C	C	1.00198	0.0193734	0.964648	1.04076	0.918627	0.994942	1	418699	9386	-0.066039	1.6687e-06	COVID-19 Hospitalized	CODING_TRANSCRIPT_INTRON_VARIANT	EUR
712	Infective connective tissue disorders	musculoskeletal	rs9461128	TMEM14B	6	10753875	T	C	C	1.02826	0.272834	0.602375	1.75526	0.918635	0.994942	1	444667	660	0.13046	3.4269e-06	COVID-19 Hospitalized	CODING_TRANSCRIPT_INTRON_VARIANT	EUR
327.5	Parasomnia	neurological	rs62200027	CASC20	20	6469515	G	A	A	1.00178	0.01741	0.968173	1.03655	0.918646	0.994942	1	426256	8117	-0.053006	3.3456e-06	COVID-19 Hospitalized,COVID-19 Critically ill	NON_CODING_TRANSCRIPT_INTRON_VARIANT	EUR
041.2	Streptococcus infection	infectious diseases	rs622568	SEC61G	7	54647894	A	C	C	0.996463	0.0346971	0.930951	1.06658	0.918655	0.994942	1	436309	3092	0.11965	2.6006e-06	COVID-19 Critically ill	INTERGENIC_VARIANT	EUR
272.9	Unspecified disorder of lipoid metabolism	endocrine/metabolic	rs7560588	BCL11A	2	60727416	G	A	A	0.996251	0.036779	0.926963	1.07072	0.918663	0.994942	1	436670	2171	-0.12371	2.3396e-07	COVID-19 Critically ill	CODING_TRANSCRIPT_INTRON_VARIANT	EUR
589	Abnormal results of function study of kidney	genitourinary	rs6869036	MGAT1	5	180223327	C	T	T	0.987624	0.121966	0.777632	1.25432	0.918676	0.994942	1	438068	1635	0.25536	1.7578e-06	COVID-19 Critically ill	FIVE_PRIME_UTR_INTRON_VARIANT	EUR
041.11	Methicillin sensitive Staphylococcus aureus	infectious diseases	rs13179014	SPEF2	5	35693227	A	C	C	1.00256	0.0250588	0.954511	1.05303	0.918685	0.994942	1	436407	3840	-0.061249	6.1057e-07	COVID-19 Hospitalized	CODING_TRANSCRIPT_INTRON_VARIANT	EUR
575.6	Cholesterolosis of gallbladder	digestive	rs9896243	NSF	17	44826056	C	G	G	1.00904	0.0881671	0.848908	1.19938	0.918691	0.994942	1	444654	393	-0.13155	3.2234e-08	COVID-19 Critically ill	CODING_TRANSCRIPT_INTRON_VARIANT	EUR
797	Shock	symptoms	rs7960611	CLEC1A	12	10230416	G	A	A	0.994163	0.0573454	0.888475	1.11242	0.918692	0.994942	1	441051	1777	-0.1584	3.3086e-07	COVID-19 Critically ill	CODING_TRANSCRIPT_INTRON_VARIANT	EUR
352	Disorders of other cranial nerves	neurological	rs766826	ELF5	11	34528766	C	T	T	1.00213	0.0208002	0.962093	1.04382	0.918695	0.994942	1	433188	6267	-0.082134	1.155e-11	COVID-19 Hospitalized	CODING_TRANSCRIPT_INTRON_VARIANT	EUR
691.1	Ichthyosis congenita	dermatologic	rs76423999	SLC12A7	5	1098067	T	A	A	0.979358	0.204343	0.656153	1.46177	0.9187	0.994942	1	445462	247	0.18412	3.8813e-07	COVID-19 Critically ill	CODING_TRANSCRIPT_INTRON_VARIANT	EUR
379.51	Pigmentary iris degeneration	sense organs	rs5023077	FBRSL1	12	133141973	T	C	C	0.995977	0.0394966	0.921785	1.07614	0.9187	0.994942	1	443759	1374	-0.090901	1.5172e-06	COVID-19 Critically ill	CODING_TRANSCRIPT_INTRON_VARIANT	EUR
480.3	Pneumonia due to fungus (mycoses)	respiratory	rs7960611	CLEC1A	12	10230416	G	A	A	1.00743	0.0724924	0.873993	1.16123	0.918703	0.994942	1	441836	1118	-0.1584	3.3086e-07	COVID-19 Critically ill	CODING_TRANSCRIPT_INTRON_VARIANT	EUR
496.1	Emphysema	respiratory	rs72655853	SBSPON	8	73985608	A	G	G	0.996887	0.0305533	0.938942	1.05841	0.918708	0.994942	1	423804	10288	0.22523	8.3915e-07	COVID-19 Critically ill	CODING_TRANSCRIPT_INTRON_VARIANT	EUR
224.1	Benign neoplasm of eye, uveal	neoplasms	rs13050728	IFNAR2	21	34615210	T	C	C	1.00122	0.011939	0.978063	1.02492	0.918717	0.994942	1	419664	17491	-0.10657	4.0686e-21	COVID-19 Hospitalized,COVID-19 Critically ill	CODING_TRANSCRIPT_INTRON_VARIANT	EUR
259.2	Carcinoid syndrome	endocrine/metabolic	rs467843	TRAPPC13	5	64945715	A	G	G	0.989694	0.101521	0.811122	1.20758	0.918721	0.994942	1	445604	239	-0.089724	1.7259e-06	COVID-19 Critically ill	CODING_TRANSCRIPT_INTRON_VARIANT	EUR
053	Herpes zoster	infectious diseases	rs35154152	THBS3	1	155172725	T	C	C	1.00224	0.021928	0.960078	1.04625	0.918735	0.994942	1	417805	10953	-0.20528	2.3574e-11	COVID-19 Critically ill	SYNONYMOUS_VARIANT	EUR
792	Abnormal Papanicolaou smear of cervix and cervical HPV	genitourinary	rs117169628	SLC22A31	16	89262657	G	A	A	0.996233	0.0370057	0.926534	1.07117	0.91876	0.994942	1	439847	3777	0.081201	5.77e-07	COVID-19 Hospitalized	SYNONYMOUS_VARIANT	EUR
735.3	Hallux valgus (Bunion)	musculoskeletal	rs2924480	ELF5	11	34529831	T	C	C	1.00134	0.0130998	0.975955	1.02738	0.918769	0.994942	1	419202	15738	-0.11648	2.817e-07	COVID-19 Critically ill	CODING_TRANSCRIPT_INTRON_VARIANT	EUR
286.81	Primary hypercoagulable state	hematopoietic	rs12660421	FOXP4-AS1	6	41488378	G	A	A	0.987681	0.121557	0.778301	1.25339	0.918775	0.994942	1	442308	2258	0.35506	1.1424e-09	COVID-19 Critically ill	DOWNSTREAM_GENE_VARIANT	EUR
345.3	Convulsions	neurological	rs10774679	OAS3	12	113374748	C	T	T	1.00137	0.0134152	0.975383	1.02805	0.918778	0.994942	1	424667	12947	0.075824	4.6954e-12	COVID-19 Hospitalized	UPSTREAM_GENE_VARIANT	EUR
724.9	Other unspecified back disorders	musculoskeletal	rs622568	SEC61G	7	54647894	A	C	C	0.997097	0.0285096	0.94291	1.0544	0.918786	0.994942	1	435030	4621	0.11965	2.6006e-06	COVID-19 Critically ill	INTERGENIC_VARIANT	EUR
613.9	Breast disorder NOS	genitourinary	rs3746539	PTPRT	20	40702071	G	A	A	0.993924	0.0597771	0.884038	1.11747	0.918789	0.994942	1	443349	628	0.05405	1.7723e-06	COVID-19 Hospitalized	THREE_PRIME_UTR_EXON_VARIANT	EUR
204.22	Myeloid leukemia, chronic	neoplasms	rs7605877	FOXI3	2	88559025	T	C	C	1.00885	0.0864712	0.851578	1.19518	0.918796	0.994942	1	445138	680	-0.071053	3.3369e-06	COVID-19 Hospitalized	INTERGENIC_VARIANT	EUR
788	Syncope and collapse	symptoms	rs75505823	LRP1	12	57540956	G	T	T	1.00202	0.0197822	0.963912	1.04163	0.918799	0.994942	1	388155	32503	-0.20852	3.0745e-06	COVID-19 Critically ill	CODING_TRANSCRIPT_INTRON_VARIANT	EUR
287.4	Qualitative platelet defects	hematopoietic	rs2277732	DPP9	19	4723670	C	A	A	1.00856	0.0836096	0.856116	1.18815	0.918807	0.994942	1	444884	369	0.11697	6.1912e-22	COVID-19 Hospitalized,COVID-19 Critically ill	FIVE_PRIME_UTR_INTRON_VARIANT	EUR
961.1	Poisoning/allergy of sulfonamides	injuries & poisonings	rs11234800	ME3	11	86479407	G	C	C	0.988685	0.11164	0.794384	1.23051	0.918815	0.994942	1	444362	327	-0.077173	3.0702e-06	COVID-19 Hospitalized	INTERGENIC_VARIANT	EUR
377.1	Optic atrophy	sense organs	rs467843	TRAPPC13	5	64945715	A	G	G	1.00238	0.0233065	0.95762	1.04923	0.918816	0.994942	1	436033	4608	-0.089724	1.7259e-06	COVID-19 Critically ill	CODING_TRANSCRIPT_INTRON_VARIANT	EUR
350.3	Lack of coordination	neurological	rs12259804	PLEKHS1	10	115573378	T	C	C	0.994558	0.0535405	0.895481	1.1046	0.918817	0.994942	1	434159	4627	-0.27547	4.8674e-08	COVID-19 Critically ill	INTERGENIC_VARIANT	EUR
555.21	Ulcerative colitis (chronic)	digestive	rs2924480	ELF5	11	34529831	T	C	C	0.995899	0.0403206	0.920226	1.0778	0.91882	0.994942	1	442238	1598	-0.11648	2.817e-07	COVID-19 Critically ill	CODING_TRANSCRIPT_INTRON_VARIANT	EUR
270.38	Other specified disorders of plasma protein metabolism	endocrine/metabolic	rs67579710	THBS3	1	155173527	G	A	A	0.991294	0.0858223	0.837819	1.17288	0.918845	0.994942	1	442706	703	-0.10348	1.0252e-09	COVID-19 Hospitalized	CODING_TRANSCRIPT_INTRON_VARIANT	EUR
200.1	Polycythemia vera	neoplasms	rs11234800	ME3	11	86479407	G	C	C	1.00462	0.04522	0.919411	1.09772	0.918845	0.994942	1	442626	1987	-0.077173	3.0702e-06	COVID-19 Hospitalized	INTERGENIC_VARIANT	EUR
634	Miscarriage; stillbirth	pregnancy complications	rs7579014	BCL11A	2	60707894	G	A	A	0.992608	0.0728267	0.860573	1.1449	0.918857	0.994942	1	444715	460	-0.05629	1.2614e-06	COVID-19 Hospitalized	CODING_TRANSCRIPT_INTRON_VARIANT	EUR
519.8	Other diseases of respiratory system, NEC	respiratory	rs7560588	BCL11A	2	60727416	G	A	A	0.997259	0.0269398	0.945969	1.05133	0.918859	0.994942	1	430719	4060	-0.12371	2.3396e-07	COVID-19 Critically ill	CODING_TRANSCRIPT_INTRON_VARIANT	EUR
733.9	Chondromalacia	musculoskeletal	rs1405655	NR1H2	19	50882619	T	C	C	1.00564	0.0552263	0.902473	1.1206	0.918864	0.994942	1	442699	803	0.075181	1.1208e-11	COVID-19 Hospitalized,COVID-19 Critically ill	CODING_TRANSCRIPT_INTRON_VARIANT	EUR
457.2	Encounter for long-term (current) use of antiplatelets/antithrombotics	circulatory system	rs9501257	HLA-DPB1	6	33055355	A	G	G	1.00577	0.0564943	0.900349	1.12354	0.918876	0.994942	1	440095	1885	0.17269	4.1339e-08	COVID-19 Critically ill	THREE_PRIME_UTR_EXON_VARIANT	EUR
535.8	Other specified gastritis	digestive	rs13050728	IFNAR2	21	34615210	T	C	C	0.996952	0.029975	0.940069	1.05728	0.918891	0.994942	1	432439	2665	-0.10657	4.0686e-21	COVID-19 Hospitalized,COVID-19 Critically ill	CODING_TRANSCRIPT_INTRON_VARIANT	EUR
426.24	Atrioventricular block, complete	circulatory system	rs12259804	PLEKHS1	10	115573378	T	C	C	1.00487	0.0476664	0.915238	1.10327	0.918901	0.994942	1	438212	5858	-0.27547	4.8674e-08	COVID-19 Critically ill	INTERGENIC_VARIANT	EUR
250.7	Diabetic retinopathy	endocrine/metabolic	rs11085727	TYK2	19	10466123	C	T	T	0.99901	0.00972551	0.980148	1.01824	0.918906	0.994942	1	400717	28187	0.17253	2.3333e-18	COVID-19 Critically ill,COVID-19 Hospitalized	CODING_TRANSCRIPT_INTRON_VARIANT	EUR
715.1	Sacroiliitis NEC	musculoskeletal	rs11234800	ME3	11	86479407	G	C	C	1.00309	0.0303037	0.945247	1.06447	0.918912	0.994942	1	436944	4481	-0.077173	3.0702e-06	COVID-19 Hospitalized	INTERGENIC_VARIANT	EUR
271	Disorders of carbohydrate transport and metabolism	endocrine/metabolic	rs13179014	SPEF2	5	35693227	A	C	C	1.00167	0.0163962	0.969992	1.03438	0.918935	0.994942	1	425522	9128	-0.061249	6.1057e-07	COVID-19 Hospitalized	CODING_TRANSCRIPT_INTRON_VARIANT	EUR
270.21	Disorders of urea cycle metabolism	endocrine/metabolic	rs67959919	LZTFL1	3	45871908	G	A	A	0.981714	0.181367	0.688026	1.40076	0.918949	0.994942	1	445162	235	0.59355	1.6043e-80	COVID-19 Critically ill	CODING_TRANSCRIPT_INTRON_VARIANT	EUR
727.7	Contracture of tendon (sheath)	musculoskeletal	rs10086829	COL14A1	8	121149129	G	A	A	0.993129	0.0677711	0.869599	1.13421	0.918967	0.994942	1	444067	673	-0.097352	3.8599e-06	COVID-19 Critically ill	FIVE_PRIME_UTR_INTRON_VARIANT	EUR
625.1	Dyspareunia	genitourinary	rs35705950	MUC5B	11	1241221	G	T	T	1.00723	0.0708518	0.87664	1.15728	0.91897	0.994942	1	443644	1066	-0.11177	1.2224e-08	COVID-19 Hospitalized,COVID-19 Critically ill	UPSTREAM_GENE_VARIANT	EUR
275.5	Disorders of calcium/phosphorus metabolism	endocrine/metabolic	rs766826	ELF5	11	34528766	C	T	T	1.00213	0.0208945	0.961917	1.04402	0.918971	0.994942	1	429633	6208	-0.082134	1.155e-11	COVID-19 Hospitalized	CODING_TRANSCRIPT_INTRON_VARIANT	EUR
741.1	Ankylosis of joint	musculoskeletal	rs4830964	.	23	15515319	C	G	G	0.995162	0.0476873	0.906363	1.09266	0.918997	0.994942	1	444208	574	0.046578	2.9701e-06	COVID-19 Hospitalized	SEQUENCE_VARIANT	EUR
197	Chemotherapy	neoplasms	rs495828	ABO	9	136154867	G	T	T	1.00181	0.0178252	0.967419	1.03743	0.919001	0.994942	1	431867	9462	-0.13432	6.5649e-10	COVID-19 Critically ill	UPSTREAM_GENE_VARIANT	EUR
747.13	Congenital anomalies of great vessels	congenital anomalies	rs7579014	BCL11A	2	60707894	G	A	A	1.00883	0.0865035	0.851505	1.19523	0.919026	0.994942	1	444811	317	-0.05629	1.2614e-06	COVID-19 Hospitalized	CODING_TRANSCRIPT_INTRON_VARIANT	EUR
703.1	Ingrowing nail	dermatologic	rs7560588	BCL11A	2	60727416	G	A	A	1.00115	0.0112997	0.979221	1.02357	0.919028	0.994942	1	405667	24267	-0.12371	2.3396e-07	COVID-19 Critically ill	CODING_TRANSCRIPT_INTRON_VARIANT	EUR
721.2	Spondylosis with myelopathy	musculoskeletal	rs9896243	NSF	17	44826056	C	G	G	1.00238	0.0233419	0.957551	1.0493	0.919035	0.994942	1	434420	5677	-0.13155	3.2234e-08	COVID-19 Critically ill	CODING_TRANSCRIPT_INTRON_VARIANT	EUR
550.1	Inguinal hernia	digestive	rs9497053	UTRN	6	145026256	G	A	A	1.00118	0.0115635	0.97874	1.02413	0.91904	0.994942	1	407215	28437	-0.064841	1.0064e-06	COVID-19 Hospitalized	CODING_TRANSCRIPT_INTRON_VARIANT	EUR
317	Alcohol-related disorders	mental disorders	rs2284028	NCF4	22	37265172	A	C	C	1.00341	0.0334891	0.939663	1.07148	0.919045	0.994942	1	346550	77165	0.31271	4.1737e-06	COVID-19 Critically ill	CODING_TRANSCRIPT_INTRON_VARIANT	EUR
705	Disorders of sweat glands	dermatologic	rs9497053	UTRN	6	145026256	G	A	A	1.00349	0.0342956	0.938254	1.07326	0.919093	0.994942	1	436655	3011	-0.064841	1.0064e-06	COVID-19 Hospitalized	CODING_TRANSCRIPT_INTRON_VARIANT	EUR
300	Anxiety disorders	mental disorders	rs34488998	NKAIN3	8	63408372	G	A	A	1.00131	0.0128645	0.976376	1.02688	0.919103	0.994942	1	241587	173992	0.1355	3.4644e-06	COVID-19 Hospitalized	CODING_TRANSCRIPT_INTRON_VARIANT	EUR
427.9	Palpitations	circulatory system	rs1453205	LOC101928196	2	19901073	C	T	T	0.99889	0.0109378	0.977704	1.02053	0.919104	0.994942	1	405701	18739	0.096992	3.6368e-06	COVID-19 Critically ill	INTERGENIC_VARIANT	EUR
700	Corns and callosities	dermatologic	rs766826	ELF5	11	34528766	C	T	T	0.998959	0.0102537	0.979084	1.01924	0.919109	0.994942	1	398426	27430	-0.082134	1.155e-11	COVID-19 Hospitalized	CODING_TRANSCRIPT_INTRON_VARIANT	EUR
427	Cardiac dysrhythmias	circulatory system	rs55654108	PDCL3P4	3	101425703	A	G	G	1.00053	0.00523964	0.99031	1.01086	0.919127	0.994942	1	253945	138772	-0.05662	1.0636e-06	COVID-19 Hospitalized	INTERGENIC_VARIANT	EUR
291.8	Alteration of consciousness	mental disorders	rs35508621	LZTFL1	3	45880481	T	C	C	0.994856	0.0507995	0.900574	1.09901	0.919136	0.994942	1	433087	2937	0.38931	6.0917e-89	COVID-19 Hospitalized	CODING_TRANSCRIPT_INTRON_VARIANT	EUR
727.5	Rupture of synovium	musculoskeletal	rs1453205	LOC101928196	2	19901073	C	T	T	1.00348	0.0342129	0.938396	1.07308	0.91916	0.994942	1	439952	1827	0.096992	3.6368e-06	COVID-19 Critically ill	INTERGENIC_VARIANT	EUR
654	Other and unspecified complications of birth; puerperium affecting management of mother	pregnancy complications	rs60305836	CDH8	16	61709381	A	C	C	1.01487	0.145436	0.763159	1.3496	0.91916	0.994942	1	445616	217	0.086719	1.1846e-06	COVID-19 Hospitalized	CODING_TRANSCRIPT_INTRON_VARIANT	EUR
618.2	Uterine/Uterovaginal prolapse	genitourinary	rs67959919	LZTFL1	3	45871908	G	A	A	1.01447	0.141553	0.768684	1.33884	0.91917	0.994942	1	445275	365	0.59355	1.6043e-80	COVID-19 Critically ill	CODING_TRANSCRIPT_INTRON_VARIANT	EUR
110.1	Dermatophytosis	infectious diseases	rs2924480	ELF5	11	34529831	T	C	C	1.00063	0.00615856	0.98862	1.01278	0.919172	0.994942	1	308765	90811	-0.11648	2.817e-07	COVID-19 Critically ill	CODING_TRANSCRIPT_INTRON_VARIANT	EUR
703	Diseases of nail, NOS	dermatologic	rs75505823	LRP1	12	57540956	G	T	T	0.998113	0.0186164	0.962351	1.0352	0.919195	0.994942	1	382215	38080	-0.20852	3.0745e-06	COVID-19 Critically ill	CODING_TRANSCRIPT_INTRON_VARIANT	EUR
964	Poisoning by agents primarily affecting blood constituents	injuries & poisonings	rs77534576	DLX4	17	47940666	C	T	T	1.01592	0.155696	0.748738	1.37844	0.919205	0.994942	1	441680	1181	0.20794	1.7585e-10	COVID-19 Hospitalized	INTERGENIC_VARIANT	EUR
379.2	Disorders of vitreous body	sense organs	rs7605877	FOXI3	2	88559025	T	C	C	1.00119	0.0117007	0.978489	1.02441	0.919211	0.994942	1	369914	42913	-0.071053	3.3369e-06	COVID-19 Hospitalized	INTERGENIC_VARIANT	EUR
709.7	Unspecified diffuse connective tissue disease	dermatologic	rs2284028	NCF4	22	37265172	A	C	C	0.95848	0.418115	0.42236	2.17512	0.919215	0.994942	1	445025	386	0.31271	4.1737e-06	COVID-19 Critically ill	CODING_TRANSCRIPT_INTRON_VARIANT	EUR
426.2	Atrioventricular [AV] block	circulatory system	rs12660421	FOXP4-AS1	6	41488378	G	A	A	1.00515	0.0506784	0.910111	1.11012	0.919235	0.994942	1	421442	13597	0.35506	1.1424e-09	COVID-19 Critically ill	DOWNSTREAM_GENE_VARIANT	EUR
427.12	Paroxysmal ventricular tachycardia	circulatory system	rs11234800	ME3	11	86479407	G	C	C	1.00242	0.0238799	0.956588	1.05046	0.919242	0.994942	1	432008	7228	-0.077173	3.0702e-06	COVID-19 Hospitalized	INTERGENIC_VARIANT	EUR
687.2	NA	NA	rs76423999	SLC12A7	5	1098067	T	A	A	1.00338	0.0332712	0.940035	1.07099	0.919264	0.994942	1	409643	9216	0.18412	3.8813e-07	COVID-19 Critically ill	CODING_TRANSCRIPT_INTRON_VARIANT	EUR
383	Otosclerosis	sense organs	rs622568	SEC61G	7	54647894	A	C	C	1.00858	0.0842777	0.855013	1.18973	0.919264	0.994942	1	444831	523	0.11965	2.6006e-06	COVID-19 Critically ill	INTERGENIC_VARIANT	EUR
145.3	Cancer of major salivary glands	neoplasms	rs12660421	FOXP4-AS1	6	41488378	G	A	A	0.979578	0.203564	0.657302	1.45987	0.919265	0.994942	1	444658	815	0.35506	1.1424e-09	COVID-19 Critically ill	DOWNSTREAM_GENE_VARIANT	EUR
743.11	Osteoporosis NOS	musculoskeletal	rs5023077	FBRSL1	12	133141973	T	C	C	0.998845	0.0114058	0.976763	1.02143	0.919272	0.994942	1	419562	18132	-0.090901	1.5172e-06	COVID-19 Critically ill	CODING_TRANSCRIPT_INTRON_VARIANT	EUR
747.12	Valvular heart disease/ heart chambers	congenital anomalies	rs1250993	LOC101929525	10	81399565	C	G	G	0.994688	0.0525509	0.897337	1.1026	0.919275	0.994942	1	443542	987	0.12403	5.3767e-08	COVID-19 Critically ill	INTERGENIC_VARIANT	EUR
136	Other infectious and parasitic diseases	infectious diseases	rs7671107	LOC101929161	4	25449225	G	A	A	1.00312	0.0307757	0.944404	1.06549	0.91929	0.994942	1	432080	3578	-0.064456	1.0803e-06	COVID-19 Hospitalized	INTERGENIC_VARIANT	EUR
164	Cancer of intrathoracic organs	neoplasms	rs721917	SFTPD	10	81706324	A	G	G	1.00886	0.087068	0.850588	1.19659	0.91929	0.994942	1	445059	271	0.055247	2.0819e-07	COVID-19 Hospitalized	SYNONYMOUS_VARIANT	EUR
289.5	Diseases of spleen	hematopoietic	rs12660421	FOXP4-AS1	6	41488378	G	A	A	1.01511	0.14798	0.759541	1.35666	0.919296	0.994942	1	442604	1472	0.35506	1.1424e-09	COVID-19 Critically ill	DOWNSTREAM_GENE_VARIANT	EUR
1010.5	NA	NA	rs12809318	FBRSL1	12	133140840	T	C	C	0.999491	0.00502493	0.989696	1.00938	0.919296	0.994942	1	152752	210731	-0.062781	9.5289e-09	COVID-19 Hospitalized	CODING_TRANSCRIPT_INTRON_VARIANT	EUR
200	Myeloproliferative disease	neoplasms	rs1405655	NR1H2	19	50882619	T	C	C	1.00217	0.0213619	0.961073	1.04502	0.919318	0.994942	1	436536	5448	0.075181	1.1208e-11	COVID-19 Hospitalized,COVID-19 Critically ill	CODING_TRANSCRIPT_INTRON_VARIANT	EUR
1010.3	NA	NA	rs8052423	SLC22A31	16	89269178	G	T	T	1.00072	0.0071327	0.98683	1.01481	0.919323	0.994942	1	224337	142640	0.13037	1.0019e-06	COVID-19 Critically ill	UPSTREAM_GENE_VARIANT	EUR
742.8	Articular cartilage disorder	musculoskeletal	rs35508621	LZTFL1	3	45880481	T	C	C	0.986451	0.134697	0.757567	1.28449	0.919328	0.994942	1	443675	423	0.38931	6.0917e-89	COVID-19 Hospitalized	CODING_TRANSCRIPT_INTRON_VARIANT	EUR
362.29	Macular degeneration (senile) of retina NOS	sense organs	rs62200027	CASC20	20	6469515	G	A	A	1.00158	0.0155724	0.97147	1.03262	0.919348	0.994942	1	426251	10791	-0.053006	3.3456e-06	COVID-19 Hospitalized,COVID-19 Critically ill	NON_CODING_TRANSCRIPT_INTRON_VARIANT	EUR
619.2	Disorders of uterus, NEC	genitourinary	rs5023077	FBRSL1	12	133141973	T	C	C	0.996212	0.0374847	0.925645	1.07216	0.919349	0.994942	1	442657	1635	-0.090901	1.5172e-06	COVID-19 Critically ill	CODING_TRANSCRIPT_INTRON_VARIANT	EUR
802	Fracture of pelvis	injuries & poisonings	rs117169628	SLC22A31	16	89262657	G	A	A	1.00551	0.0542802	0.90403	1.11838	0.919368	0.994942	1	443608	1480	0.081201	5.77e-07	COVID-19 Hospitalized	SYNONYMOUS_VARIANT	EUR
292.6	Hallucinations	mental disorders	rs9501257	HLA-DPB1	6	33055355	A	G	G	0.992359	0.075775	0.855399	1.15125	0.91937	0.994942	1	442129	1041	0.17269	4.1339e-08	COVID-19 Critically ill	THREE_PRIME_UTR_EXON_VARIANT	EUR
151	Cancer of stomach	neoplasms	rs34488998	NKAIN3	8	63408372	G	A	A	1.01208	0.118656	0.802076	1.27707	0.919381	0.994942	1	444205	1052	0.1355	3.4644e-06	COVID-19 Hospitalized	CODING_TRANSCRIPT_INTRON_VARIANT	EUR
912	Insect bite	injuries & poisonings	rs12259804	PLEKHS1	10	115573378	T	C	C	0.994143	0.0580421	0.887244	1.11392	0.919382	0.994942	1	427106	3933	-0.27547	4.8674e-08	COVID-19 Critically ill	INTERGENIC_VARIANT	EUR
264	Lack of normal physiological development	endocrine/metabolic	rs8052423	SLC22A31	16	89269178	G	T	T	0.987081	0.128477	0.767349	1.26973	0.919384	0.994942	1	444988	261	0.13037	1.0019e-06	COVID-19 Critically ill	UPSTREAM_GENE_VARIANT	EUR
571.51	Cirrhosis of liver without mention of alcohol	digestive	rs11085727	TYK2	19	10466123	C	T	T	1.00147	0.0144978	0.973412	1.03033	0.919388	0.994942	1	429859	12153	0.17253	2.3333e-18	COVID-19 Critically ill,COVID-19 Hospitalized	CODING_TRANSCRIPT_INTRON_VARIANT	EUR
556.11	Angiodysplasia of intestine (without mention of hemorrhage)	digestive	rs2277732	DPP9	19	4723670	C	A	A	0.993345	0.0659815	0.872844	1.13048	0.919393	0.994942	1	443447	595	0.11697	6.1912e-22	COVID-19 Hospitalized,COVID-19 Critically ill	FIVE_PRIME_UTR_INTRON_VARIANT	EUR
857	Mechanical complication of unspecified genitourinary device, implant, and graft	injuries & poisonings	rs11234800	ME3	11	86479407	G	C	C	0.995826	0.0413361	0.918328	1.07986	0.919395	0.994942	1	439660	2389	-0.077173	3.0702e-06	COVID-19 Hospitalized	INTERGENIC_VARIANT	EUR
150	Cancer of esophagus	neoplasms	rs72711165	TMEM65	8	125336564	T	C	C	0.984079	0.158604	0.721151	1.34287	0.919401	0.994942	1	443104	1867	0.18279	6.0907e-07	COVID-19 Hospitalized	CODING_TRANSCRIPT_INTRON_VARIANT	EUR
290.16	Vascular dementia	mental disorders	rs7605877	FOXI3	2	88559025	T	C	C	0.996268	0.0369531	0.926663	1.0711	0.919409	0.994942	1	439303	3821	-0.071053	3.3369e-06	COVID-19 Hospitalized	INTERGENIC_VARIANT	EUR
704.1	Alopecia	dermatologic	rs60869999	MYO1C	17	1390948	A	T	T	0.996118	0.0384417	0.923824	1.07407	0.919416	0.994942	1	440652	1966	0.059541	2.9039e-06	COVID-19 Hospitalized	CODING_TRANSCRIPT_INTRON_VARIANT	EUR
242.1	Graves' disease	endocrine/metabolic	rs9577395	ATP11A	13	113534984	C	G	G	0.995577	0.0438143	0.913651	1.08485	0.919417	0.994942	1	443596	1610	0.064829	8.6068e-07	COVID-19 Hospitalized,COVID-19 Critically ill	CODING_TRANSCRIPT_INTRON_VARIANT	EUR
172	Skin cancer	neoplasms	rs1453205	LOC101928196	2	19901073	C	T	T	0.999394	0.00598857	0.987733	1.01119	0.919418	0.994942	1	348477	78683	0.096992	3.6368e-06	COVID-19 Critically ill	INTERGENIC_VARIANT	EUR
524	Dentofacial anomalies, including malocclusion	digestive	rs67579710	THBS3	1	155173527	G	A	A	0.997058	0.0291308	0.941725	1.05564	0.919425	0.994942	1	428784	6122	-0.10348	1.0252e-09	COVID-19 Hospitalized	CODING_TRANSCRIPT_INTRON_VARIANT	EUR
694.3	Vascular disorders of skin	dermatologic	rs7579014	BCL11A	2	60707894	G	A	A	0.991713	0.0822657	0.844037	1.16523	0.919429	0.994942	1	444876	350	-0.05629	1.2614e-06	COVID-19 Hospitalized	CODING_TRANSCRIPT_INTRON_VARIANT	EUR
306.9	Tension headache	mental disorders	rs505922	ABO	9	136149229	T	C	C	1.00339	0.0334593	0.9397	1.0714	0.919435	0.994942	1	439213	2029	-0.099884	2.0889e-20	COVID-19 Hospitalized	CODING_TRANSCRIPT_INTRON_VARIANT	EUR
687.2	NA	NA	rs9497053	UTRN	6	145026256	G	A	A	0.997999	0.0198057	0.96	1.0375	0.919436	0.994942	1	409643	9216	-0.064841	1.0064e-06	COVID-19 Hospitalized	CODING_TRANSCRIPT_INTRON_VARIANT	EUR
873	NA	NA	rs7089827	TFAM	10	60157611	C	T	T	0.994199	0.0575187	0.888206	1.11284	0.919438	0.994942	1	437070	2027	-0.14471	2.0338e-06	COVID-19 Critically ill	THREE_PRIME_UTR_EXON_VARIANT	EUR
535.9	Gastritis and duodenitis, NOS	digestive	rs2277732	DPP9	19	4723670	C	A	A	0.998205	0.0177699	0.964038	1.03358	0.919465	0.994942	1	416495	8402	0.11697	6.1912e-22	COVID-19 Hospitalized,COVID-19 Critically ill	FIVE_PRIME_UTR_INTRON_VARIANT	EUR
733.9	Chondromalacia	musculoskeletal	rs62200027	CASC20	20	6469515	G	A	A	0.994475	0.0548018	0.893196	1.10724	0.919479	0.994942	1	442699	803	-0.053006	3.3456e-06	COVID-19 Hospitalized,COVID-19 Critically ill	NON_CODING_TRANSCRIPT_INTRON_VARIANT	EUR
513.4	Hyperventilation	respiratory	rs622568	SEC61G	7	54647894	A	C	C	0.987461	0.124855	0.773113	1.26124	0.919499	0.994942	1	443955	239	0.11965	2.6006e-06	COVID-19 Critically ill	INTERGENIC_VARIANT	EUR
530.5	Disorders of esophageal motility	digestive	rs5023077	FBRSL1	12	133141973	T	C	C	1.00335	0.0331012	0.940323	1.0706	0.919508	0.994942	1	441215	1957	-0.090901	1.5172e-06	COVID-19 Critically ill	CODING_TRANSCRIPT_INTRON_VARIANT	EUR
586.4	Stricture/obstruction of ureter	genitourinary	rs76423999	SLC12A7	5	1098067	T	A	A	0.993618	0.0633659	0.877571	1.12501	0.919522	0.994942	1	438850	2523	0.18412	3.8813e-07	COVID-19 Critically ill	CODING_TRANSCRIPT_INTRON_VARIANT	EUR
841	Sprains and strains of back and neck	injuries & poisonings	rs9461128	TMEM14B	6	10753875	T	C	C	1.00731	0.0720828	0.874591	1.16016	0.919543	0.994942	1	417576	9845	0.13046	3.4269e-06	COVID-19 Hospitalized	CODING_TRANSCRIPT_INTRON_VARIANT	EUR
800.3	Fracture of tibia and fibula	injuries & poisonings	rs721917	SFTPD	10	81706324	A	G	G	1.00204	0.0202	0.963145	1.04251	0.919544	0.994942	1	437471	5107	0.055247	2.0819e-07	COVID-19 Hospitalized	SYNONYMOUS_VARIANT	EUR
695.7	Prurigo and Lichen	dermatologic	rs35508621	LZTFL1	3	45880481	T	C	C	1.00332	0.0328601	0.940743	1.07007	0.919549	0.994942	1	428716	6950	0.38931	6.0917e-89	COVID-19 Hospitalized	CODING_TRANSCRIPT_INTRON_VARIANT	EUR
977	Personal history of allergy to medicinal agents	injuries & poisonings	rs9268576	HLA-DRA	6	32395641	T	C	C	0.986178	0.137868	0.752666	1.29214	0.919589	0.994942	1	442926	532	0.095134	9.9752e-07	COVID-19 Hospitalized	INTERGENIC_VARIANT	EUR
159	Malignant neoplasm of other and ill-defined sites within the digestive organs and peritoneum	neoplasms	rs9497053	UTRN	6	145026256	G	A	A	1.00467	0.0461738	0.917742	1.09983	0.919602	0.994942	1	442514	1659	-0.064841	1.0064e-06	COVID-19 Hospitalized	CODING_TRANSCRIPT_INTRON_VARIANT	EUR
189.1	Cancer of kidney and renal pelvis	neoplasms	rs10129899	LINC00637	14	104330432	C	A	A	1.002	0.0197952	0.963869	1.04164	0.919603	0.994942	1	438367	5839	-0.057002	2.1916e-06	COVID-19 Hospitalized	INTERGENIC_VARIANT	EUR
801.1	Fracture of foot	injuries & poisonings	rs2284028	NCF4	22	37265172	A	C	C	1.01092	0.107646	0.818633	1.24838	0.919619	0.994942	1	437369	5795	0.31271	4.1737e-06	COVID-19 Critically ill	CODING_TRANSCRIPT_INTRON_VARIANT	EUR
364.4	Corneal degenerations	sense organs	rs9497053	UTRN	6	145026256	G	A	A	1.00364	0.0360231	0.935224	1.07706	0.919624	0.994942	1	438468	2715	-0.064841	1.0064e-06	COVID-19 Hospitalized	CODING_TRANSCRIPT_INTRON_VARIANT	EUR
377	Disorders of optic nerve and visual pathways	sense organs	rs111783124	LOC101928126	21	35362848	G	A	A	0.997872	0.0211094	0.957429	1.04002	0.919626	0.994942	1	425807	10485	0.13532	2.1558e-07	COVID-19 Critically ill	INTERGENIC_VARIANT	EUR
274.1	Gout	endocrine/metabolic	rs11085727	TYK2	19	10466123	C	T	T	1.00084	0.00834648	0.984603	1.01735	0.919635	0.994942	1	395592	39545	0.17253	2.3333e-18	COVID-19 Critically ill,COVID-19 Hospitalized	CODING_TRANSCRIPT_INTRON_VARIANT	EUR
366.2	Senile cataract	sense organs	rs76073397	MIR548H2	16	11386452	T	C	C	0.999079	0.00913293	0.981354	1.01712	0.919636	0.994942	1	211763	192273	0.14454	9.6663e-07	COVID-19 Critically ill,COVID-19 Hospitalized	INTERGENIC_VARIANT	EUR
189.11	Malignant neoplasm of kidney, except pelvis	neoplasms	rs77534576	DLX4	17	47940666	C	T	T	0.992594	0.0736836	0.859116	1.14681	0.919638	0.994942	1	439039	5406	0.20794	1.7585e-10	COVID-19 Hospitalized	INTERGENIC_VARIANT	EUR
626.13	Irregular menstrual cycle	genitourinary	rs61667602	CRHR1	17	43785349	T	C	C	0.995124	0.0484506	0.904974	1.09425	0.919643	0.994942	1	442421	1354	-0.093554	9.1279e-12	COVID-19 Hospitalized	FIVE_PRIME_UTR_INTRON_VARIANT	EUR
361.1	Retinal detachment with retinal defect	sense organs	rs12809318	FBRSL1	12	133140840	T	C	C	1.00219	0.021638	0.960571	1.0456	0.919651	0.994942	1	438878	4624	-0.062781	9.5289e-09	COVID-19 Hospitalized	CODING_TRANSCRIPT_INTRON_VARIANT	EUR
520.1	Hereditary disturbances in tooth structure	digestive	rs4830964	.	23	15515319	C	G	G	1.00304	0.0300486	0.945669	1.06388	0.919651	0.994942	1	439563	1472	0.046578	2.9701e-06	COVID-19 Hospitalized	SEQUENCE_VARIANT	EUR
362.8	Retinal hemorrhage/ischemia	sense organs	rs9461128	TMEM14B	6	10753875	T	C	C	0.989807	0.101569	0.811138	1.20783	0.919655	0.994942	1	431874	4955	0.13046	3.4269e-06	COVID-19 Hospitalized	CODING_TRANSCRIPT_INTRON_VARIANT	EUR
071.1	HIV infection, symptomatic	infectious diseases	rs495828	ABO	9	136154867	G	T	T	1.00321	0.0317854	0.94262	1.0677	0.919655	0.994942	1	442630	2954	-0.13432	6.5649e-10	COVID-19 Critically ill	UPSTREAM_GENE_VARIANT	EUR
472	Chronic pharyngitis and nasopharyngitis	respiratory	rs35508621	LZTFL1	3	45880481	T	C	C	0.998007	0.0197824	0.960052	1.03746	0.91966	0.994942	1	402044	19854	0.38931	6.0917e-89	COVID-19 Hospitalized	CODING_TRANSCRIPT_INTRON_VARIANT	EUR
709.3	Systemic sclerosis	dermatologic	rs76423999	SLC12A7	5	1098067	T	A	A	0.982119	0.178883	0.691669	1.39454	0.91966	0.994942	1	445394	317	0.18412	3.8813e-07	COVID-19 Critically ill	CODING_TRANSCRIPT_INTRON_VARIANT	EUR
698	Pruritus and related conditions	dermatologic	rs9367106	LOC100505711	6	41483390	G	C	C	1.00557	0.0550772	0.902673	1.1202	0.919664	0.994942	1	414190	10641	0.20225	3.4038e-11	COVID-19 Hospitalized	INTERGENIC_VARIANT	EUR
750.22	Congenital anomaly of gallbladder, bile ducts, liver, pancreas	congenital anomalies	rs7960611	CLEC1A	12	10230416	G	A	A	0.989801	0.101646	0.811012	1.20801	0.919669	0.994942	1	444029	557	-0.1584	3.3086e-07	COVID-19 Critically ill	CODING_TRANSCRIPT_INTRON_VARIANT	EUR
1019	NA	NA	rs60869999	MYO1C	17	1390948	A	T	T	0.998818	0.0117282	0.97612	1.02204	0.919676	0.994942	1	389597	21882	0.059541	2.9039e-06	COVID-19 Hospitalized	CODING_TRANSCRIPT_INTRON_VARIANT	EUR
614.51	Cervicitis and endocervicitis	genitourinary	rs10086829	COL14A1	8	121149129	G	A	A	0.990163	0.0980461	0.817052	1.19995	0.919686	0.994942	1	444438	327	-0.097352	3.8599e-06	COVID-19 Critically ill	FIVE_PRIME_UTR_INTRON_VARIANT	EUR
457	Encounter for long-term (current) use of anticoagulants, antithrombotics, aspirin	circulatory system	rs72711165	TMEM65	8	125336564	T	C	C	1.00771	0.0761631	0.867971	1.16994	0.919687	0.994942	1	423980	7984	0.18279	6.0907e-07	COVID-19 Hospitalized	CODING_TRANSCRIPT_INTRON_VARIANT	EUR
443.7	Peripheral angiopathy in diseases classified elsewhere	circulatory system	rs35508621	LZTFL1	3	45880481	T	C	C	1.01311	0.129155	0.786534	1.30494	0.919699	0.994942	1	444726	435	0.38931	6.0917e-89	COVID-19 Hospitalized	CODING_TRANSCRIPT_INTRON_VARIANT	EUR
840	Sprains and strains	injuries & poisonings	rs10086829	COL14A1	8	121149129	G	A	A	0.99914	0.00853861	0.982558	1.016	0.919706	0.994942	1	346405	49574	-0.097352	3.8599e-06	COVID-19 Critically ill	FIVE_PRIME_UTR_INTRON_VARIANT	EUR
257.1	Testicular hypofunction	endocrine/metabolic	rs12660421	FOXP4-AS1	6	41488378	G	A	A	0.996088	0.0388804	0.923002	1.07496	0.919707	0.994942	1	414941	23062	0.35506	1.1424e-09	COVID-19 Critically ill	DOWNSTREAM_GENE_VARIANT	EUR
441.1	Acute vascular insufficiency of intestine	circulatory system	rs1405655	NR1H2	19	50882619	T	C	C	1.0066	0.0652557	0.88575	1.14394	0.91971	0.994942	1	444451	574	0.075181	1.1208e-11	COVID-19 Hospitalized,COVID-19 Critically ill	CODING_TRANSCRIPT_INTRON_VARIANT	EUR
496.3	Bronchiectasis	respiratory	rs8080583	KANSL1	17	44162597	C	A	A	0.995819	0.0415634	0.917913	1.08034	0.919711	0.994942	1	442363	1671	-0.12662	2.0785e-08	COVID-19 Critically ill	CODING_TRANSCRIPT_INTRON_VARIANT	EUR
807	Fracture of ribs	injuries & poisonings	rs8080583	KANSL1	17	44162597	C	A	A	0.997964	0.0202156	0.959196	1.0383	0.919713	0.994942	1	428717	7178	-0.12662	2.0785e-08	COVID-19 Critically ill	CODING_TRANSCRIPT_INTRON_VARIANT	EUR
508	Pulmonary collapse; interstitial and compensatory emphysema	respiratory	rs10086829	COL14A1	8	121149129	G	A	A	0.997911	0.0207515	0.958138	1.03933	0.919714	0.994942	1	421404	7312	-0.097352	3.8599e-06	COVID-19 Critically ill	FIVE_PRIME_UTR_INTRON_VARIANT	EUR
571.81	Portal hypertension	digestive	rs2284028	NCF4	22	37265172	A	C	C	1.01641	0.161514	0.740609	1.39492	0.919722	0.994942	1	440959	2565	0.31271	4.1737e-06	COVID-19 Critically ill	CODING_TRANSCRIPT_INTRON_VARIANT	EUR
365.2	Primary angle-closure glaucoma	sense organs	rs147812915	KAT7	17	47858295	C	T	T	1.00521	0.0515795	0.908558	1.11215	0.919733	0.994942	1	435044	6698	0.23438	1.0943e-07	COVID-19 Critically ill	INTERGENIC_VARIANT	EUR
709	Diffuse diseases of connective tissue	dermatologic	rs9497053	UTRN	6	145026256	G	A	A	1.00439	0.0434315	0.922426	1.09363	0.919743	0.994942	1	441292	1890	-0.064841	1.0064e-06	COVID-19 Hospitalized	CODING_TRANSCRIPT_INTRON_VARIANT	EUR
556.11	Angiodysplasia of intestine (without mention of hemorrhage)	digestive	rs12259804	PLEKHS1	10	115573378	T	C	C	0.985118	0.148812	0.7359	1.31873	0.919743	0.994942	1	443447	595	-0.27547	4.8674e-08	COVID-19 Critically ill	INTERGENIC_VARIANT	EUR
698	Pruritus and related conditions	dermatologic	rs3746539	PTPRT	20	40702071	G	A	A	1.00147	0.0146248	0.973176	1.0306	0.919743	0.994942	1	414190	10641	0.05405	1.7723e-06	COVID-19 Hospitalized	THREE_PRIME_UTR_EXON_VARIANT	EUR
530.2	Esophageal bleeding (varices/hemorrhage)	digestive	rs13050728	IFNAR2	21	34615210	T	C	C	1.00242	0.0240009	0.956358	1.0507	0.919748	0.994942	1	437091	4199	-0.10657	4.0686e-21	COVID-19 Hospitalized,COVID-19 Critically ill	CODING_TRANSCRIPT_INTRON_VARIANT	EUR
257.1	Testicular hypofunction	endocrine/metabolic	rs60305836	CDH8	16	61709381	A	C	C	0.998521	0.0146933	0.970176	1.02769	0.919774	0.994942	1	414941	23062	0.086719	1.1846e-06	COVID-19 Hospitalized	CODING_TRANSCRIPT_INTRON_VARIANT	EUR
618.1	Prolapse of vaginal walls	genitourinary	rs732990	CIB4	2	26842146	C	G	G	0.995846	0.0413486	0.918325	1.07991	0.919815	0.994942	1	443811	1301	0.056389	5.6358e-07	COVID-19 Hospitalized	CODING_TRANSCRIPT_INTRON_VARIANT	EUR
732	Osteochondropathies	musculoskeletal	rs72655853	SBSPON	8	73985608	A	G	G	1.01003	0.0990979	0.831726	1.22655	0.919816	0.994942	1	443258	945	0.22523	8.3915e-07	COVID-19 Critically ill	CODING_TRANSCRIPT_INTRON_VARIANT	EUR
527.8	Other specified diseases of the salivary glands	digestive	rs622568	SEC61G	7	54647894	A	C	C	1.01158	0.114353	0.808465	1.26572	0.919827	0.994942	1	444692	282	0.11965	2.6006e-06	COVID-19 Critically ill	INTERGENIC_VARIANT	EUR
300.8	Acute reaction to stress	mental disorders	rs505922	ABO	9	136149229	T	C	C	0.997391	0.0259659	0.947901	1.04946	0.919846	0.994942	1	434558	3378	-0.099884	2.0889e-20	COVID-19 Hospitalized	CODING_TRANSCRIPT_INTRON_VARIANT	EUR
603.2	Spermatocele	genitourinary	rs13050728	IFNAR2	21	34615210	T	C	C	0.996599	0.0338591	0.932609	1.06498	0.919854	0.994942	1	440916	2086	-0.10657	4.0686e-21	COVID-19 Hospitalized,COVID-19 Critically ill	CODING_TRANSCRIPT_INTRON_VARIANT	EUR
272.12	Hyperglyceridemia	endocrine/metabolic	rs62200027	CASC20	20	6469515	G	A	A	0.998772	0.0122134	0.975147	1.02297	0.919863	0.994942	1	415020	16812	-0.053006	3.3456e-06	COVID-19 Hospitalized,COVID-19 Critically ill	NON_CODING_TRANSCRIPT_INTRON_VARIANT	EUR
260.2	severe protein-calorie malnutrition	endocrine/metabolic	rs76073397	MIR548H2	16	11386452	T	C	C	0.993538	0.064443	0.87565	1.1273	0.919868	0.994942	1	441089	1697	0.14454	9.6663e-07	COVID-19 Critically ill,COVID-19 Hospitalized	INTERGENIC_VARIANT	EUR
334.2	Anterior horn cell disease	neurological	rs2277732	DPP9	19	4723670	C	A	A	0.994581	0.0540172	0.894665	1.10565	0.919869	0.994942	1	444419	903	0.11697	6.1912e-22	COVID-19 Hospitalized,COVID-19 Critically ill	FIVE_PRIME_UTR_INTRON_VARIANT	EUR
706.8	Other specified diseases of sebaceous glands	dermatologic	rs78313563	ESS2	22	19136365	G	A	A	1.00577	0.0572306	0.899053	1.12516	0.919876	0.994942	1	398109	18496	0.40873	6.5914e-07	COVID-19 Critically ill	UPSTREAM_GENE_VARIANT	EUR
389.2	Conductive hearing loss	sense organs	rs117169628	SLC22A31	16	89262657	G	A	A	0.997242	0.0274617	0.944985	1.05239	0.91988	0.994942	1	431267	5877	0.081201	5.77e-07	COVID-19 Hospitalized	SYNONYMOUS_VARIANT	EUR
285.21	Anemia in chronic kidney disease	hematopoietic	rs11702230	LOC101928126	21	35377591	C	T	T	0.997325	0.0266272	0.946611	1.05076	0.919883	0.994942	1	433638	7327	0.099731	3.223e-09	COVID-19 Hospitalized	INTERGENIC_VARIANT	EUR
427.7	Tachycardia NOS	circulatory system	rs9268576	HLA-DRA	6	32395641	T	C	C	1.00276	0.0273945	0.950339	1.05807	0.919888	0.994942	1	408533	13267	0.095134	9.9752e-07	COVID-19 Hospitalized	INTERGENIC_VARIANT	EUR
726.3	Bursitis	musculoskeletal	rs147812915	KAT7	17	47858295	C	T	T	1.00373	0.0370221	0.933477	1.07927	0.919888	0.994942	1	416826	13180	0.23438	1.0943e-07	COVID-19 Critically ill	INTERGENIC_VARIANT	EUR
750.11	Esophageal atresia/tracheoesophageal fistula	congenital anomalies	rs55654108	PDCL3P4	3	101425703	A	G	G	1.00705	0.0698777	0.878156	1.15487	0.919897	0.994942	1	444018	470	-0.05662	1.0636e-06	COVID-19 Hospitalized	INTERGENIC_VARIANT	EUR
327.1	Hypersomnia	neurological	rs62200027	CASC20	20	6469515	G	A	A	1.00278	0.0276368	0.94991	1.0586	0.919906	0.994942	1	432882	3189	-0.053006	3.3456e-06	COVID-19 Hospitalized,COVID-19 Critically ill	NON_CODING_TRANSCRIPT_INTRON_VARIANT	EUR
588	Disorders resulting from impaired renal function	genitourinary	rs2277732	DPP9	19	4723670	C	A	A	0.997906	0.0208481	0.957952	1.03953	0.919909	0.994942	1	436036	6104	0.11697	6.1912e-22	COVID-19 Hospitalized,COVID-19 Critically ill	FIVE_PRIME_UTR_INTRON_VARIANT	EUR
427.12	Paroxysmal ventricular tachycardia	circulatory system	rs111783124	LOC101928126	21	35362848	G	A	A	1.00255	0.0253324	0.953989	1.05358	0.919913	0.994942	1	432008	7228	0.13532	2.1558e-07	COVID-19 Critically ill	INTERGENIC_VARIANT	EUR
854	Complications of cardiac/vascular device, implant, and graft	injuries & poisonings	rs72655853	SBSPON	8	73985608	A	G	G	1.00399	0.0396393	0.928944	1.0851	0.91993	0.994942	1	432610	6001	0.22523	8.3915e-07	COVID-19 Critically ill	CODING_TRANSCRIPT_INTRON_VARIANT	EUR
572	Ascites (non malignant)	digestive	rs766826	ELF5	11	34528766	C	T	T	0.997376	0.0261436	0.947557	1.04981	0.919933	0.994942	1	438480	3949	-0.082134	1.155e-11	COVID-19 Hospitalized	CODING_TRANSCRIPT_INTRON_VARIANT	EUR
364.4	Corneal degenerations	sense organs	rs34488998	NKAIN3	8	63408372	G	A	A	0.992494	0.0749583	0.856887	1.14956	0.91994	0.994942	1	438468	2715	0.1355	3.4644e-06	COVID-19 Hospitalized	CODING_TRANSCRIPT_INTRON_VARIANT	EUR
149.5	Hx of malignant neoplasm of oral cavity and pharynx	neoplasms	rs9497053	UTRN	6	145026256	G	A	A	0.993365	0.0662331	0.872431	1.13106	0.919945	0.994942	1	444449	815	-0.064841	1.0064e-06	COVID-19 Hospitalized	CODING_TRANSCRIPT_INTRON_VARIANT	EUR
145	Cancer of mouth	neoplasms	rs55654108	PDCL3P4	3	101425703	A	G	G	1.00238	0.0236337	0.957006	1.0499	0.919954	0.994942	1	439244	4165	-0.05662	1.0636e-06	COVID-19 Hospitalized	INTERGENIC_VARIANT	EUR
512.7	Shortness of breath	respiratory	rs9268576	HLA-DRA	6	32395641	T	C	C	1.00124	0.012341	0.977314	1.02575	0.919954	0.994942	1	308471	81413	0.095134	9.9752e-07	COVID-19 Hospitalized	INTERGENIC_VARIANT	EUR
288.3	Eosinophilia	hematopoietic	rs76073397	MIR548H2	16	11386452	T	C	C	0.991448	0.0854796	0.838513	1.17228	0.919969	0.994942	1	443560	952	0.14454	9.6663e-07	COVID-19 Critically ill,COVID-19 Hospitalized	INTERGENIC_VARIANT	EUR
604.1	Redundant prepuce and phimosis/BXO	genitourinary	rs7089827	TFAM	10	60157611	C	T	T	1.00478	0.0474732	0.915508	1.10276	0.919979	0.994942	1	441177	2989	-0.14471	2.0338e-06	COVID-19 Critically ill	THREE_PRIME_UTR_EXON_VARIANT	EUR
611.11	Mammographic microcalcification	genitourinary	rs12567716	FOXD2	1	48197570	T	C	C	1.0101	0.100014	0.830293	1.22884	0.919981	0.994942	1	444610	536	-0.090753	1.4878e-06	COVID-19 Hospitalized	INTERGENIC_VARIANT	EUR
411.2	Myocardial infarction	circulatory system	rs622568	SEC61G	7	54647894	A	C	C	0.99893	0.0106559	0.978284	1.02001	0.919981	0.994942	1	392016	36312	0.11965	2.6006e-06	COVID-19 Critically ill	INTERGENIC_VARIANT	EUR
204.22	Myeloid leukemia, chronic	neoplasms	rs1405655	NR1H2	19	50882619	T	C	C	1.00605	0.0600653	0.894319	1.13174	0.919989	0.994942	1	445138	680	0.075181	1.1208e-11	COVID-19 Hospitalized,COVID-19 Critically ill	CODING_TRANSCRIPT_INTRON_VARIANT	EUR
361.2	Retinoschisis and retinal cysts	sense organs	rs2284028	NCF4	22	37265172	A	C	C	1.02038	0.200854	0.688326	1.51262	0.919991	0.994942	1	443487	1616	0.31271	4.1737e-06	COVID-19 Critically ill	CODING_TRANSCRIPT_INTRON_VARIANT	EUR
340.1	Migrain with aura	neurological	rs62200027	CASC20	20	6469515	G	A	A	1.0025	0.0248154	0.954903	1.05246	0.92	0.994942	1	436769	4025	-0.053006	3.3456e-06	COVID-19 Hospitalized,COVID-19 Critically ill	NON_CODING_TRANSCRIPT_INTRON_VARIANT	EUR
327.71	Restless legs syndrome	neurological	rs11702230	LOC101928126	21	35377591	C	T	T	1.00195	0.0193842	0.964595	1.04075	0.920042	0.994942	1	424755	14057	0.099731	3.223e-09	COVID-19 Hospitalized	INTERGENIC_VARIANT	EUR
585.4	Chronic kidney disease, Stage I or II	genitourinary	rs732990	CIB4	2	26842146	C	G	G	1.00161	0.0160544	0.970587	1.03363	0.920047	0.994942	1	428756	8368	0.056389	5.6358e-07	COVID-19 Hospitalized	CODING_TRANSCRIPT_INTRON_VARIANT	EUR
381.9	Otorrhea	sense organs	rs766826	ELF5	11	34528766	C	T	T	1.00538	0.0534299	0.905419	1.11637	0.92005	0.994942	1	442806	936	-0.082134	1.155e-11	COVID-19 Hospitalized	CODING_TRANSCRIPT_INTRON_VARIANT	EUR
610	Benign mammary dysplasias	genitourinary	rs9577395	ATP11A	13	113534984	C	G	G	0.996716	0.03278	0.934693	1.06285	0.920065	0.994942	1	439251	3249	0.064829	8.6068e-07	COVID-19 Hospitalized,COVID-19 Critically ill	CODING_TRANSCRIPT_INTRON_VARIANT	EUR
727.4	Ganglion and cyst of synovium, tendon, and bursa	musculoskeletal	rs732990	CIB4	2	26842146	C	G	G	1.00168	0.0167759	0.969285	1.03517	0.920068	0.994942	1	429276	7643	0.056389	5.6358e-07	COVID-19 Hospitalized	CODING_TRANSCRIPT_INTRON_VARIANT	EUR
510.2	Lung transplant	respiratory	rs55654108	PDCL3P4	3	101425703	A	G	G	0.989737	0.102831	0.809076	1.21074	0.920089	0.994942	1	445405	218	-0.05662	1.0636e-06	COVID-19 Hospitalized	INTERGENIC_VARIANT	EUR
473.4	Voice disturbance	respiratory	rs9367106	LOC100505711	6	41483390	G	C	C	0.995184	0.0481328	0.905592	1.09364	0.920112	0.994942	1	421065	14397	0.20225	3.4038e-11	COVID-19 Hospitalized	INTERGENIC_VARIANT	EUR
627.21	Symptomatic artificial menopause	genitourinary	rs622568	SEC61G	7	54647894	A	C	C	1.01134	0.112445	0.811302	1.26069	0.920145	0.994942	1	445097	285	0.11965	2.6006e-06	COVID-19 Critically ill	INTERGENIC_VARIANT	EUR
451.2	Phlebitis and thrombophlebitis of lower extremities	circulatory system	rs76073397	MIR548H2	16	11386452	T	C	C	1.00586	0.0582991	0.897251	1.12762	0.920146	0.994942	1	440489	2005	0.14454	9.6663e-07	COVID-19 Critically ill,COVID-19 Hospitalized	INTERGENIC_VARIANT	EUR
705.8	Hyperhidrosis	dermatologic	rs7671107	LOC101929161	4	25449225	G	A	A	0.996236	0.0376192	0.925424	1.07247	0.92015	0.994942	1	436899	2383	-0.064456	1.0803e-06	COVID-19 Hospitalized	INTERGENIC_VARIANT	EUR
681.1	Cellulitis and abscess of fingers/toes	dermatologic	rs622568	SEC61G	7	54647894	A	C	C	0.998151	0.0184666	0.96267	1.03494	0.920157	0.994942	1	417778	11143	0.11965	2.6006e-06	COVID-19 Critically ill	INTERGENIC_VARIANT	EUR
286.1	Congenital coagulation defects	hematopoietic	rs11085727	TYK2	19	10466123	C	T	T	0.994583	0.0541986	0.894349	1.10605	0.920168	0.994942	1	444466	840	0.17253	2.3333e-18	COVID-19 Critically ill,COVID-19 Hospitalized	CODING_TRANSCRIPT_INTRON_VARIANT	EUR
426.8	Other cardiac conduction disorders	circulatory system	rs35508621	LZTFL1	3	45880481	T	C	C	1.00847	0.0841536	0.855127	1.18931	0.92018	0.994942	1	441687	1054	0.38931	6.0917e-89	COVID-19 Hospitalized	CODING_TRANSCRIPT_INTRON_VARIANT	EUR
706.3	Seborrhea	dermatologic	rs10774671	OAS1	12	113357193	G	A	A	0.995269	0.0473232	0.907108	1.092	0.920184	0.994942	1	441862	974	0.12569	3.6032e-11	COVID-19 Critically ill	SPLICE_ACCEPTOR_VARIANT	EUR
425	Cardiomyopathy	circulatory system	rs35508621	LZTFL1	3	45880481	T	C	C	0.997965	0.0203283	0.958985	1.03853	0.92019	0.994942	1	415481	19052	0.38931	6.0917e-89	COVID-19 Hospitalized	CODING_TRANSCRIPT_INTRON_VARIANT	EUR
696.41	Psoriasis vulgaris	dermatologic	rs60305836	CDH8	16	61709381	A	C	C	1.00181	0.0180189	0.967044	1.03782	0.920192	0.994942	1	424764	14912	0.086719	1.1846e-06	COVID-19 Hospitalized	CODING_TRANSCRIPT_INTRON_VARIANT	EUR
597	Other disorders of urethra and urinary tract	genitourinary	rs13179014	SPEF2	5	35693227	A	C	C	1.00223	0.0222579	0.95945	1.04692	0.920193	0.994942	1	436769	4888	-0.061249	6.1057e-07	COVID-19 Hospitalized	CODING_TRANSCRIPT_INTRON_VARIANT	EUR
751.1	Congenital anomalies of genital organs	congenital anomalies	rs7671107	LOC101929161	4	25449225	G	A	A	0.994745	0.0525943	0.897312	1.10276	0.920204	0.994942	1	440977	1210	-0.064456	1.0803e-06	COVID-19 Hospitalized	INTERGENIC_VARIANT	EUR
132	Infestation (lice, mites)	infectious diseases	rs12259804	PLEKHS1	10	115573378	T	C	C	1.00887	0.0881435	0.848801	1.19912	0.92022	0.994942	1	439888	1679	-0.27547	4.8674e-08	COVID-19 Critically ill	INTERGENIC_VARIANT	EUR
476	Allergic rhinitis	respiratory	rs60305836	CDH8	16	61709381	A	C	C	0.999163	0.00836585	0.982913	1.01568	0.920228	0.994942	1	314012	86037	0.086719	1.1846e-06	COVID-19 Hospitalized	CODING_TRANSCRIPT_INTRON_VARIANT	EUR
271.3	Intestinal disaccharidase deficiencies and disaccharide malabsorption	endocrine/metabolic	rs78313563	ESS2	22	19136365	G	A	A	1.00825	0.0820289	0.858507	1.1841	0.920248	0.994942	1	426401	8687	0.40873	6.5914e-07	COVID-19 Critically ill	UPSTREAM_GENE_VARIANT	EUR
159	Malignant neoplasm of other and ill-defined sites within the digestive organs and peritoneum	neoplasms	rs7605877	FOXI3	2	88559025	T	C	C	1.00557	0.0555226	0.901889	1.12118	0.920262	0.994942	1	442514	1659	-0.071053	3.3369e-06	COVID-19 Hospitalized	INTERGENIC_VARIANT	EUR
911	Blister	injuries & poisonings	rs35705950	MUC5B	11	1241221	G	T	T	1.00487	0.0485714	0.913624	1.10524	0.92027	0.994942	1	437735	2185	-0.11177	1.2224e-08	COVID-19 Hospitalized,COVID-19 Critically ill	UPSTREAM_GENE_VARIANT	EUR
260.6	Anorexia	endocrine/metabolic	rs1250993	LOC101929525	10	81399565	C	G	G	1.00403	0.0401517	0.928043	1.08623	0.920274	0.994942	1	439032	1691	0.12403	5.3767e-08	COVID-19 Critically ill	INTERGENIC_VARIANT	EUR
1019	NA	NA	rs61667602	CRHR1	17	43785349	T	C	C	1.00118	0.0118213	0.978254	1.02465	0.920274	0.994942	1	389597	21882	-0.093554	9.1279e-12	COVID-19 Hospitalized	FIVE_PRIME_UTR_INTRON_VARIANT	EUR
246.2	Thyroid cyst	endocrine/metabolic	rs76423999	SLC12A7	5	1098067	T	A	A	1.01667	0.165229	0.735425	1.40548	0.920276	0.994942	1	444955	361	0.18412	3.8813e-07	COVID-19 Critically ill	CODING_TRANSCRIPT_INTRON_VARIANT	EUR
270.2	Disorders of amino-acid metabolism	endocrine/metabolic	rs12809318	FBRSL1	12	133140840	T	C	C	1.00307	0.0306431	0.944601	1.06516	0.920285	0.994942	1	439545	2287	-0.062781	9.5289e-09	COVID-19 Hospitalized	CODING_TRANSCRIPT_INTRON_VARIANT	EUR
370.31	Keratoconjunctivitis sicca	sense organs	rs67959919	LZTFL1	3	45871908	G	A	A	0.995414	0.0459422	0.909699	1.08921	0.920311	0.994942	1	434305	3544	0.59355	1.6043e-80	COVID-19 Critically ill	CODING_TRANSCRIPT_INTRON_VARIANT	EUR
626.11	Absent or infrequent menstruation	genitourinary	rs67959919	LZTFL1	3	45871908	G	A	A	0.990635	0.09406	0.823853	1.19118	0.920315	0.994942	1	443782	904	0.59355	1.6043e-80	COVID-19 Critically ill	CODING_TRANSCRIPT_INTRON_VARIANT	EUR
270.32	Paraproteinemia	endocrine/metabolic	rs72655853	SBSPON	8	73985608	A	G	G	1.005	0.0498123	0.911515	1.10806	0.920316	0.994942	1	440972	3764	0.22523	8.3915e-07	COVID-19 Critically ill	CODING_TRANSCRIPT_INTRON_VARIANT	EUR
279.1	Immunity deficiency	endocrine/metabolic	rs76423999	SLC12A7	5	1098067	T	A	A	0.990043	0.100038	0.81377	1.2045	0.920323	0.994942	1	443900	1006	0.18412	3.8813e-07	COVID-19 Critically ill	CODING_TRANSCRIPT_INTRON_VARIANT	EUR
276.42	Alkalosis	endocrine/metabolic	rs72655853	SBSPON	8	73985608	A	G	G	1.01053	0.104736	0.822995	1.2408	0.92034	0.994942	1	441622	840	0.22523	8.3915e-07	COVID-19 Critically ill	CODING_TRANSCRIPT_INTRON_VARIANT	EUR
389.4	Tinnitus	sense organs	rs60305836	CDH8	16	61709381	A	C	C	0.999104	0.0089598	0.981712	1.0168	0.920348	0.994942	1	313068	71941	0.086719	1.1846e-06	COVID-19 Hospitalized	CODING_TRANSCRIPT_INTRON_VARIANT	EUR
394.1	Mitral valve stenosis and aortic valve stenosis	circulatory system	rs12567716	FOXD2	1	48197570	T	C	C	0.994013	0.0600527	0.88364	1.11817	0.920353	0.994942	1	440241	1520	-0.090753	1.4878e-06	COVID-19 Hospitalized	INTERGENIC_VARIANT	EUR
1010.6	NA	NA	rs60305836	CDH8	16	61709381	A	C	C	1.00375	0.0374312	0.932747	1.08016	0.920357	0.994942	1	438051	4612	0.086719	1.1846e-06	COVID-19 Hospitalized	CODING_TRANSCRIPT_INTRON_VARIANT	EUR
747.12	Valvular heart disease/ heart chambers	congenital anomalies	rs12660421	FOXP4-AS1	6	41488378	G	A	A	0.981849	0.183239	0.6856	1.40611	0.92037	0.994942	1	443542	987	0.35506	1.1424e-09	COVID-19 Critically ill	DOWNSTREAM_GENE_VARIANT	EUR
264.2	Failure to thrive (childhood)	endocrine/metabolic	rs72711165	TMEM65	8	125336564	T	C	C	1.04308	0.421936	0.456208	2.38489	0.920381	0.994942	1	445042	247	0.18279	6.0907e-07	COVID-19 Hospitalized	CODING_TRANSCRIPT_INTRON_VARIANT	EUR
687.1	Rash and other nonspecific skin eruption	dermatologic	rs117169628	SLC22A31	16	89262657	G	A	A	0.998906	0.0109507	0.977695	1.02058	0.920385	0.994942	1	343450	40854	0.081201	5.77e-07	COVID-19 Hospitalized	SYNONYMOUS_VARIANT	EUR
749	Congenital anomalies of face and neck	congenital anomalies	rs1453205	LOC101928196	2	19901073	C	T	T	1.00642	0.063996	0.887778	1.14091	0.920391	0.994942	1	443718	524	0.096992	3.6368e-06	COVID-19 Critically ill	INTERGENIC_VARIANT	EUR
602	Other disorders of prostate	genitourinary	rs2284028	NCF4	22	37265172	A	C	C	0.990202	0.0985307	0.816308	1.20114	0.920397	0.994942	1	428400	7204	0.31271	4.1737e-06	COVID-19 Critically ill	CODING_TRANSCRIPT_INTRON_VARIANT	EUR
242.3	Exophthalmos	endocrine/metabolic	rs5023077	FBRSL1	12	133141973	T	C	C	0.994423	0.055974	0.891099	1.10973	0.920405	0.994942	1	444312	684	-0.090901	1.5172e-06	COVID-19 Critically ill	CODING_TRANSCRIPT_INTRON_VARIANT	EUR
575.6	Cholesterolosis of gallbladder	digestive	rs13179014	SPEF2	5	35693227	A	C	C	1.00783	0.0780855	0.864812	1.17451	0.92041	0.994942	1	444654	393	-0.061249	6.1057e-07	COVID-19 Hospitalized	CODING_TRANSCRIPT_INTRON_VARIANT	EUR
579.8	Nonspecific abnormal findings in stool contents	digestive	rs9497053	UTRN	6	145026256	G	A	A	0.997739	0.022653	0.954409	1.04304	0.920414	0.994942	1	418775	7031	-0.064841	1.0064e-06	COVID-19 Hospitalized	CODING_TRANSCRIPT_INTRON_VARIANT	EUR
110.13	Dermatophytosis of the body	infectious diseases	rs2924480	ELF5	11	34529831	T	C	C	1.00204	0.0203968	0.962772	1.04291	0.920415	0.994942	1	423244	6300	-0.11648	2.817e-07	COVID-19 Critically ill	CODING_TRANSCRIPT_INTRON_VARIANT	EUR
365.11	Primary open angle glaucoma	sense organs	rs2284028	NCF4	22	37265172	A	C	C	0.993826	0.0619851	0.880134	1.12221	0.920418	0.994942	1	420689	18922	0.31271	4.1737e-06	COVID-19 Critically ill	CODING_TRANSCRIPT_INTRON_VARIANT	EUR
253.3	Diabetes insipidus	endocrine/metabolic	rs4830964	.	23	15515319	C	G	G	1.0059	0.0588536	0.896308	1.12889	0.920418	0.994942	1	445096	379	0.046578	2.9701e-06	COVID-19 Hospitalized	SEQUENCE_VARIANT	EUR
038.3	Bacteremia	infectious diseases	rs12567716	FOXD2	1	48197570	T	C	C	1.00274	0.0273699	0.950364	1.058	0.920423	0.994942	1	433715	7314	-0.090753	1.4878e-06	COVID-19 Hospitalized	INTERGENIC_VARIANT	EUR
411.1	Unstable angina (intermediate coronary syndrome)	circulatory system	rs9501257	HLA-DPB1	6	33055355	A	G	G	1.002	0.0199833	0.963512	1.04202	0.920425	0.994942	1	414996	15541	0.17269	4.1339e-08	COVID-19 Critically ill	THREE_PRIME_UTR_EXON_VARIANT	EUR
550.2	Diaphragmatic hernia	digestive	rs12809318	FBRSL1	12	133140840	T	C	C	1.0011	0.0110063	0.979735	1.02293	0.920438	0.994942	1	404033	18504	-0.062781	9.5289e-09	COVID-19 Hospitalized	CODING_TRANSCRIPT_INTRON_VARIANT	EUR
353	Nerve root and plexus disorders	neurological	rs78313563	ESS2	22	19136365	G	A	A	1.00992	0.0987999	0.832121	1.2257	0.920446	0.994942	1	430868	5898	0.40873	6.5914e-07	COVID-19 Critically ill	UPSTREAM_GENE_VARIANT	EUR
916	Contusion	injuries & poisonings	rs7579014	BCL11A	2	60707894	G	A	A	1.00103	0.0103321	0.980965	1.02151	0.920449	0.994942	1	380487	23697	-0.05629	1.2614e-06	COVID-19 Hospitalized	CODING_TRANSCRIPT_INTRON_VARIANT	EUR
646	Other complications of pregnancy NEC	pregnancy complications	rs3746539	PTPRT	20	40702071	G	A	A	0.992165	0.0787781	0.850213	1.15782	0.920465	0.994942	1	445171	375	0.05405	1.7723e-06	COVID-19 Hospitalized	THREE_PRIME_UTR_EXON_VARIANT	EUR
252.2	Hypoparathyroidism	endocrine/metabolic	rs622568	SEC61G	7	54647894	A	C	C	0.990298	0.0976518	0.817795	1.19919	0.920471	0.994942	1	445145	391	0.11965	2.6006e-06	COVID-19 Critically ill	INTERGENIC_VARIANT	EUR
285	Other anemias	hematopoietic	rs581342	LMNA	1	156095466	T	C	C	1.00113	0.0113005	0.979199	1.02355	0.920481	0.994942	1	330115	76908	0.090245	2.6355e-07	COVID-19 Hospitalized	CODING_TRANSCRIPT_INTRON_VARIANT	EUR
359	Muscular dystrophies and other myopathies	neurological	rs915823	TMPRSS2	21	42851454	A	C	C	0.995324	0.0469561	0.907811	1.09127	0.920485	0.994942	1	442019	1555	-0.066039	1.6687e-06	COVID-19 Hospitalized	CODING_TRANSCRIPT_INTRON_VARIANT	EUR
686	Other local infections of skin and subcutaneous tissue	dermatologic	rs9896243	NSF	17	44826056	C	G	G	1.00258	0.0257904	0.953159	1.05456	0.920489	0.994942	1	425176	4640	-0.13155	3.2234e-08	COVID-19 Critically ill	CODING_TRANSCRIPT_INTRON_VARIANT	EUR
857	Mechanical complication of unspecified genitourinary device, implant, and graft	injuries & poisonings	rs1453205	LOC101928196	2	19901073	C	T	T	1.00299	0.0299425	0.945825	1.06362	0.920492	0.994942	1	439660	2389	0.096992	3.6368e-06	COVID-19 Critically ill	INTERGENIC_VARIANT	EUR
480.3	Pneumonia due to fungus (mycoses)	respiratory	rs117169628	SLC22A31	16	89262657	G	A	A	0.993764	0.0626717	0.878895	1.12365	0.920495	0.994942	1	441836	1118	0.081201	5.77e-07	COVID-19 Hospitalized	SYNONYMOUS_VARIANT	EUR
580.14	Chronic glomerulonephritis, NOS	genitourinary	rs5023077	FBRSL1	12	133141973	T	C	C	1.00747	0.0745664	0.870483	1.16601	0.92052	0.994942	1	445077	385	-0.090901	1.5172e-06	COVID-19 Critically ill	CODING_TRANSCRIPT_INTRON_VARIANT	EUR
613.7	Other signs and symptoms in breast	genitourinary	rs9461128	TMEM14B	6	10753875	T	C	C	1.0235	0.232807	0.648516	1.6153	0.920533	0.994942	1	442162	998	0.13046	3.4269e-06	COVID-19 Hospitalized	CODING_TRANSCRIPT_INTRON_VARIANT	EUR
426.24	Atrioventricular block, complete	circulatory system	rs2284028	NCF4	22	37265172	A	C	C	0.989098	0.109878	0.797464	1.22678	0.920535	0.994942	1	438212	5858	0.31271	4.1737e-06	COVID-19 Critically ill	CODING_TRANSCRIPT_INTRON_VARIANT	EUR
250.12	Type 1 diabetes with renal manifestations	endocrine/metabolic	rs7671107	LOC101929161	4	25449225	G	A	A	1.00582	0.0581938	0.897401	1.12734	0.920542	0.994942	1	443915	997	-0.064456	1.0803e-06	COVID-19 Hospitalized	INTERGENIC_VARIANT	EUR
450	Noninfectious disorders of lymphatic channels	circulatory system	rs34488998	NKAIN3	8	63408372	G	A	A	0.994189	0.0584246	0.886621	1.11481	0.920543	0.994942	1	437245	4535	0.1355	3.4644e-06	COVID-19 Hospitalized	CODING_TRANSCRIPT_INTRON_VARIANT	EUR
496.3	Bronchiectasis	respiratory	rs67959919	LZTFL1	3	45871908	G	A	A	0.993419	0.0662063	0.872525	1.13107	0.920564	0.994942	1	442363	1671	0.59355	1.6043e-80	COVID-19 Critically ill	CODING_TRANSCRIPT_INTRON_VARIANT	EUR
256.4	Polycystic ovaries	endocrine/metabolic	rs11702230	LOC101928126	21	35377591	C	T	T	1.00917	0.091568	0.843379	1.20756	0.92057	0.994942	1	445084	636	0.099731	3.223e-09	COVID-19 Hospitalized	INTERGENIC_VARIANT	EUR
830	Dislocation	injuries & poisonings	rs147812915	KAT7	17	47858295	C	T	T	0.996492	0.0352442	0.92998	1.06776	0.920572	0.994942	1	418949	14631	0.23438	1.0943e-07	COVID-19 Critically ill	INTERGENIC_VARIANT	EUR
276.11	Hyperosmolality and/or hypernatremia	endocrine/metabolic	rs11085727	TYK2	19	10466123	C	T	T	1.00426	0.0426128	0.923789	1.09173	0.920584	0.994942	1	440920	1356	0.17253	2.3333e-18	COVID-19 Critically ill,COVID-19 Hospitalized	CODING_TRANSCRIPT_INTRON_VARIANT	EUR
695.22	Pemphigus and pemphigoid	dermatologic	rs3746539	PTPRT	20	40702071	G	A	A	0.993049	0.0699681	0.865792	1.13901	0.920586	0.994942	1	445237	456	0.05405	1.7723e-06	COVID-19 Hospitalized	THREE_PRIME_UTR_EXON_VARIANT	EUR
281.12	Other vitamin B12 deficiency anemia	hematopoietic	rs34488998	NKAIN3	8	63408372	G	A	A	1.00384	0.0383986	0.93106	1.0823	0.920593	0.994942	1	427345	10365	0.1355	3.4644e-06	COVID-19 Hospitalized	CODING_TRANSCRIPT_INTRON_VARIANT	EUR
601.11	Acute prostatitis	genitourinary	rs12660421	FOXP4-AS1	6	41488378	G	A	A	0.986584	0.135503	0.756474	1.28669	0.920601	0.994942	1	438890	1817	0.35506	1.1424e-09	COVID-19 Critically ill	DOWNSTREAM_GENE_VARIANT	EUR
270.38	Other specified disorders of plasma protein metabolism	endocrine/metabolic	rs766826	ELF5	11	34528766	C	T	T	0.993874	0.0616539	0.880747	1.12153	0.920609	0.994942	1	442706	703	-0.082134	1.155e-11	COVID-19 Hospitalized	CODING_TRANSCRIPT_INTRON_VARIANT	EUR
681.5	Cellulitis and abscess of leg, except foot	dermatologic	rs1453205	LOC101928196	2	19901073	C	T	T	1.00109	0.0108864	0.979952	1.02268	0.92061	0.994942	1	410068	18837	0.096992	3.6368e-06	COVID-19 Critically ill	INTERGENIC_VARIANT	EUR
783	Fever of unknown origin	symptoms	rs60869999	MYO1C	17	1390948	A	T	T	1.00149	0.014962	0.97255	1.0313	0.920633	0.994942	1	407411	13109	0.059541	2.9039e-06	COVID-19 Hospitalized	CODING_TRANSCRIPT_INTRON_VARIANT	EUR
038	Septicemia	infectious diseases	rs505922	ABO	9	136149229	T	C	C	0.998907	0.0109751	0.977649	1.02063	0.920647	0.994942	1	412591	19748	-0.099884	2.0889e-20	COVID-19 Hospitalized	CODING_TRANSCRIPT_INTRON_VARIANT	EUR
591	Urinary tract infection	genitourinary	rs12660421	FOXP4-AS1	6	41488378	G	A	A	1.00302	0.0302567	0.945267	1.0643	0.920653	0.994942	1	368969	42159	0.35506	1.1424e-09	COVID-19 Critically ill	DOWNSTREAM_GENE_VARIANT	EUR
208	Benign neoplasm of colon	neoplasms	rs72655853	SBSPON	8	73985608	A	G	G	1.00109	0.010917	0.979895	1.02274	0.920668	0.994942	1	274065	123481	0.22523	8.3915e-07	COVID-19 Critically ill	CODING_TRANSCRIPT_INTRON_VARIANT	EUR
451.2	Phlebitis and thrombophlebitis of lower extremities	circulatory system	rs7960611	CLEC1A	12	10230416	G	A	A	0.994633	0.0540451	0.894663	1.10577	0.920684	0.994942	1	440489	2005	-0.1584	3.3086e-07	COVID-19 Critically ill	CODING_TRANSCRIPT_INTRON_VARIANT	EUR
602.3	Dysplasia of prostate	genitourinary	rs7605877	FOXI3	2	88559025	T	C	C	0.992894	0.0716418	0.862822	1.14258	0.920713	0.994942	1	443119	1009	-0.071053	3.3369e-06	COVID-19 Hospitalized	INTERGENIC_VARIANT	EUR
278.4	Abnormal weight gain	endocrine/metabolic	rs10129899	LINC00637	14	104330432	C	A	A	0.997036	0.0298265	0.940421	1.05706	0.920715	0.994942	1	434585	2546	-0.057002	2.1916e-06	COVID-19 Hospitalized	INTERGENIC_VARIANT	EUR
172.3	Carcinoma in situ of skin	neoplasms	rs12809318	FBRSL1	12	133140840	T	C	C	0.997982	0.020295	0.959064	1.03848	0.920719	0.994942	1	432789	5290	-0.062781	9.5289e-09	COVID-19 Hospitalized	CODING_TRANSCRIPT_INTRON_VARIANT	EUR
609	Male infertility and abnormal spermatozoa	genitourinary	rs72655853	SBSPON	8	73985608	A	G	G	1.00623	0.0624371	0.890332	1.13722	0.920724	0.994942	1	440252	2411	0.22523	8.3915e-07	COVID-19 Critically ill	CODING_TRANSCRIPT_INTRON_VARIANT	EUR
433.8	Late effects of cerebrovascular disease	circulatory system	rs10774679	OAS3	12	113374748	C	T	T	0.99869	0.0131751	0.973231	1.02481	0.920728	0.994942	1	423281	13478	0.075824	4.6954e-12	COVID-19 Hospitalized	UPSTREAM_GENE_VARIANT	EUR
368	Visual disturbances	sense organs	rs2284028	NCF4	22	37265172	A	C	C	1.004	0.0400778	0.928149	1.08604	0.920744	0.994942	1	346084	47606	0.31271	4.1737e-06	COVID-19 Critically ill	CODING_TRANSCRIPT_INTRON_VARIANT	EUR
224.1	Benign neoplasm of eye, uveal	neoplasms	rs60869999	MYO1C	17	1390948	A	T	T	1.0013	0.0130602	0.975995	1.02726	0.920763	0.994942	1	419664	17491	0.059541	2.9039e-06	COVID-19 Hospitalized	CODING_TRANSCRIPT_INTRON_VARIANT	EUR
916	Contusion	injuries & poisonings	rs75505823	LRP1	12	57540956	G	T	T	1.00229	0.0229943	0.958121	1.04849	0.920786	0.994942	1	380487	23697	-0.20852	3.0745e-06	COVID-19 Critically ill	CODING_TRANSCRIPT_INTRON_VARIANT	EUR
365.1	Open-angle glaucoma	sense organs	rs1405655	NR1H2	19	50882619	T	C	C	1.00073	0.00733235	0.986451	1.01521	0.92079	0.994942	1	376286	53388	0.075181	1.1208e-11	COVID-19 Hospitalized,COVID-19 Critically ill	CODING_TRANSCRIPT_INTRON_VARIANT	EUR
790.8	Elevated C-reactive protein (CRP)	symptoms	rs915823	TMPRSS2	21	42851454	A	C	C	1.01156	0.115536	0.806575	1.26863	0.92079	0.994942	1	444743	253	-0.066039	1.6687e-06	COVID-19 Hospitalized	CODING_TRANSCRIPT_INTRON_VARIANT	EUR
395.6	Heart valve replaced	circulatory system	rs9896243	NSF	17	44826056	C	G	G	1.00194	0.0195064	0.964358	1.04099	0.920792	0.994942	1	435200	8225	-0.13155	3.2234e-08	COVID-19 Critically ill	CODING_TRANSCRIPT_INTRON_VARIANT	EUR
516.1	Hemoptysis	respiratory	rs10774671	OAS1	12	113357193	G	A	A	0.997826	0.0218862	0.955928	1.04156	0.920803	0.994942	1	435401	4635	0.12569	3.6032e-11	COVID-19 Critically ill	SPLICE_ACCEPTOR_VARIANT	EUR
540	Appendiceal conditions	digestive	rs505922	ABO	9	136149229	T	C	C	0.997553	0.0246485	0.950507	1.04693	0.920826	0.994942	1	440885	3764	-0.099884	2.0889e-20	COVID-19 Hospitalized	CODING_TRANSCRIPT_INTRON_VARIANT	EUR
722.9	Other and unspecified disc disorder	musculoskeletal	rs7671107	LOC101929161	4	25449225	G	A	A	1.00237	0.0238516	0.956593	1.05035	0.920827	0.994942	1	429308	6013	-0.064456	1.0803e-06	COVID-19 Hospitalized	INTERGENIC_VARIANT	EUR
704	Diseases of hair and hair follicles	dermatologic	rs10086829	COL14A1	8	121149129	G	A	A	1.00162	0.0163373	0.97006	1.03422	0.920844	0.994942	1	412605	12013	-0.097352	3.8599e-06	COVID-19 Critically ill	FIVE_PRIME_UTR_INTRON_VARIANT	EUR
536	Disorders of function of stomach	digestive	rs10774671	OAS1	12	113357193	G	A	A	1.00137	0.0138268	0.974602	1.02888	0.920846	0.994942	1	416688	11817	0.12569	3.6032e-11	COVID-19 Critically ill	SPLICE_ACCEPTOR_VARIANT	EUR
726.3	Bursitis	musculoskeletal	rs11085727	TYK2	19	10466123	C	T	T	0.998621	0.0138918	0.971797	1.02618	0.920847	0.994942	1	416826	13180	0.17253	2.3333e-18	COVID-19 Critically ill,COVID-19 Hospitalized	CODING_TRANSCRIPT_INTRON_VARIANT	EUR
737.1	Kyphosis (acquired)	musculoskeletal	rs12259804	PLEKHS1	10	115573378	T	C	C	0.989309	0.108178	0.800296	1.22296	0.920849	0.994942	1	442538	1137	-0.27547	4.8674e-08	COVID-19 Critically ill	INTERGENIC_VARIANT	EUR
705.3	Hidradenitis	dermatologic	rs467843	TRAPPC13	5	64945715	A	G	G	0.995395	0.0464534	0.908771	1.09028	0.920852	0.994942	1	443483	1148	-0.089724	1.7259e-06	COVID-19 Critically ill	CODING_TRANSCRIPT_INTRON_VARIANT	EUR
385.5	Tympanosclerosis and middle ear disease related to otitis media	sense organs	rs5023077	FBRSL1	12	133141973	T	C	C	0.990195	0.0991712	0.815279	1.20264	0.920856	0.994942	1	445058	218	-0.090901	1.5172e-06	COVID-19 Critically ill	CODING_TRANSCRIPT_INTRON_VARIANT	EUR
724.8	Other symptoms referable to back	musculoskeletal	rs622568	SEC61G	7	54647894	A	C	C	0.997073	0.0295092	0.941041	1.05644	0.920866	0.994942	1	431094	4295	0.11965	2.6006e-06	COVID-19 Critically ill	INTERGENIC_VARIANT	EUR
772.2	Spasm of muscle	symptoms	rs12567716	FOXD2	1	48197570	T	C	C	1.00229	0.0230757	0.957973	1.04867	0.92087	0.994942	1	414480	10387	-0.090753	1.4878e-06	COVID-19 Hospitalized	INTERGENIC_VARIANT	EUR
870.8	Open wound of genital organs	injuries & poisonings	rs2284028	NCF4	22	37265172	A	C	C	1.05169	0.507331	0.389087	2.84268	0.92087	0.994942	1	445011	254	0.31271	4.1737e-06	COVID-19 Critically ill	CODING_TRANSCRIPT_INTRON_VARIANT	EUR
440.2	Atherosclerosis of the extremities	circulatory system	rs9367106	LOC100505711	6	41483390	G	C	C	1.00488	0.0489664	0.912918	1.1061	0.92088	0.994942	1	419620	14098	0.20225	3.4038e-11	COVID-19 Hospitalized	INTERGENIC_VARIANT	EUR
426.2	Atrioventricular [AV] block	circulatory system	rs1878527	ANKRD30BL	2	133056313	T	C	C	1.00162	0.0162706	0.97018	1.03407	0.920894	0.994942	1	421442	13597	-0.077457	2.0215e-06	COVID-19 Hospitalized	INTERGENIC_VARIANT	EUR
256.4	Polycystic ovaries	endocrine/metabolic	rs72655853	SBSPON	8	73985608	A	G	G	1.01253	0.125389	0.79191	1.29461	0.920897	0.994942	1	445084	636	0.22523	8.3915e-07	COVID-19 Critically ill	CODING_TRANSCRIPT_INTRON_VARIANT	EUR
751.12	Congenital anomalies of male genital organs	congenital anomalies	rs111837807	CCHCR1	6	31121232	T	C	C	0.988954	0.111852	0.794268	1.23136	0.920899	0.994942	1	444109	528	0.20363	2.152e-11	COVID-19 Critically ill,COVID-19 Hospitalized	CODING_TRANSCRIPT_INTRON_VARIANT	EUR
446	Polyarteritis nodosa and allied conditions	circulatory system	rs4830964	.	23	15515319	C	G	G	1.00253	0.0254954	0.953669	1.0539	0.9209	0.994942	1	442100	2004	0.046578	2.9701e-06	COVID-19 Hospitalized	SEQUENCE_VARIANT	EUR
611	Abnormal findings on mammogram or breast exam	genitourinary	rs2277732	DPP9	19	4723670	C	A	A	0.998292	0.0172243	0.965153	1.03257	0.920921	0.994942	1	427273	11047	0.11697	6.1912e-22	COVID-19 Hospitalized,COVID-19 Critically ill	FIVE_PRIME_UTR_INTRON_VARIANT	EUR
287.4	Qualitative platelet defects	hematopoietic	rs35508621	LZTFL1	3	45880481	T	C	C	0.985977	0.142258	0.746065	1.30304	0.920924	0.994942	1	444884	369	0.38931	6.0917e-89	COVID-19 Hospitalized	CODING_TRANSCRIPT_INTRON_VARIANT	EUR
702	Degenerative skin conditions and other dermatoses	dermatologic	rs61667602	CRHR1	17	43785349	T	C	C	1.0006	0.00605439	0.988798	1.01255	0.920932	0.994942	1	267600	131702	-0.093554	9.1279e-12	COVID-19 Hospitalized	FIVE_PRIME_UTR_INTRON_VARIANT	EUR
599.1	Urinary obstruction	genitourinary	rs581342	LMNA	1	156095466	T	C	C	1.00535	0.0537446	0.904834	1.11703	0.920939	0.994942	1	437241	2601	0.090245	2.6355e-07	COVID-19 Hospitalized	CODING_TRANSCRIPT_INTRON_VARIANT	EUR
386.21	Central origin vertigo	sense organs	rs55654108	PDCL3P4	3	101425703	A	G	G	0.994519	0.0553826	0.892219	1.10855	0.920944	0.994942	1	442952	757	-0.05662	1.0636e-06	COVID-19 Hospitalized	INTERGENIC_VARIANT	EUR
153.2	Colon cancer	neoplasms	rs622568	SEC61G	7	54647894	A	C	C	1.00208	0.0209225	0.961817	1.04403	0.920946	0.994942	1	433315	8673	0.11965	2.6006e-06	COVID-19 Critically ill	INTERGENIC_VARIANT	EUR
701.3	Circumscribed scleroderma	dermatologic	rs60305836	CDH8	16	61709381	A	C	C	0.991664	0.0843526	0.84055	1.16995	0.920952	0.994942	1	444682	657	0.086719	1.1846e-06	COVID-19 Hospitalized	CODING_TRANSCRIPT_INTRON_VARIANT	EUR
345.3	Convulsions	neurological	rs9501257	HLA-DPB1	6	33055355	A	G	G	1.00216	0.0217458	0.960344	1.0458	0.920963	0.994942	1	424667	12947	0.17269	4.1339e-08	COVID-19 Critically ill	THREE_PRIME_UTR_EXON_VARIANT	EUR
691	Congenital anomalies of skin	dermatologic	rs11085727	TYK2	19	10466123	C	T	T	1.00358	0.0360182	0.935176	1.07699	0.920969	0.994942	1	440098	1896	0.17253	2.3333e-18	COVID-19 Critically ill,COVID-19 Hospitalized	CODING_TRANSCRIPT_INTRON_VARIANT	EUR
835	Internal derangement of knee	injuries & poisonings	rs76423999	SLC12A7	5	1098067	T	A	A	0.997793	0.0222773	0.955164	1.04232	0.920983	0.994942	1	408569	21491	0.18412	3.8813e-07	COVID-19 Critically ill	CODING_TRANSCRIPT_INTRON_VARIANT	EUR
626	Disorders of menstruation and other abnormal bleeding from female genital tract	genitourinary	rs7605877	FOXI3	2	88559025	T	C	C	1.00318	0.0319928	0.942206	1.0681	0.920993	0.994942	1	434486	8011	-0.071053	3.3369e-06	COVID-19 Hospitalized	INTERGENIC_VARIANT	EUR
528.1	Stomatitis and mucositis	digestive	rs60869999	MYO1C	17	1390948	A	T	T	1.0042	0.0422206	0.924443	1.09083	0.920999	0.994942	1	439045	1601	0.059541	2.9039e-06	COVID-19 Hospitalized	CODING_TRANSCRIPT_INTRON_VARIANT	EUR
1010.1	NA	NA	rs581342	LMNA	1	156095466	T	C	C	0.997617	0.0240585	0.951668	1.04579	0.921019	0.994942	1	411181	14337	0.090245	2.6355e-07	COVID-19 Hospitalized	CODING_TRANSCRIPT_INTRON_VARIANT	EUR
613.1	Inflammatory disease of breast	genitourinary	rs505922	ABO	9	136149229	T	C	C	0.991814	0.0829079	0.843061	1.16681	0.921027	0.994942	1	444830	333	-0.099884	2.0889e-20	COVID-19 Hospitalized	CODING_TRANSCRIPT_INTRON_VARIANT	EUR
695.9	Unspecified erythematous condition	dermatologic	rs9896243	NSF	17	44826056	C	G	G	1.00637	0.0640598	0.887626	1.141	0.921035	0.994942	1	439681	743	-0.13155	3.2234e-08	COVID-19 Critically ill	CODING_TRANSCRIPT_INTRON_VARIANT	EUR
227.2	Benign neoplasm of parathyroid gland	neoplasms	rs12567716	FOXD2	1	48197570	T	C	C	1.00997	0.10011	0.830033	1.22892	0.921056	0.994942	1	444921	538	-0.090753	1.4878e-06	COVID-19 Hospitalized	INTERGENIC_VARIANT	EUR
736.2	Acquired deformities of finger	musculoskeletal	rs732990	CIB4	2	26842146	C	G	G	0.996328	0.037126	0.926404	1.07153	0.921064	0.994942	1	442527	1532	0.056389	5.6358e-07	COVID-19 Hospitalized	CODING_TRANSCRIPT_INTRON_VARIANT	EUR
573.5	Jaundice (not of newborn)	digestive	rs2284028	NCF4	22	37265172	A	C	C	0.98193	0.184028	0.684598	1.4084	0.921065	0.994942	1	440644	2010	0.31271	4.1737e-06	COVID-19 Critically ill	CODING_TRANSCRIPT_INTRON_VARIANT	EUR
185	Cancer of prostate	neoplasms	rs34488998	NKAIN3	8	63408372	G	A	A	1.00206	0.0208056	0.962023	1.04377	0.921078	0.994942	1	398880	40560	0.1355	3.4644e-06	COVID-19 Hospitalized	CODING_TRANSCRIPT_INTRON_VARIANT	EUR
575.6	Cholesterolosis of gallbladder	digestive	rs12809318	FBRSL1	12	133140840	T	C	C	1.00735	0.0739303	0.871467	1.16442	0.921086	0.994942	1	444654	393	-0.062781	9.5289e-09	COVID-19 Hospitalized	CODING_TRANSCRIPT_INTRON_VARIANT	EUR
577.2	Chronic pancreatitis	digestive	rs1453205	LOC101928196	2	19901073	C	T	T	0.997229	0.0280074	0.943963	1.0535	0.921088	0.994942	1	441083	2728	0.096992	3.6368e-06	COVID-19 Critically ill	INTERGENIC_VARIANT	EUR
628	Ovarian cyst	genitourinary	rs111783124	LOC101928126	21	35362848	G	A	A	0.99531	0.0474553	0.90691	1.09233	0.921089	0.994942	1	441654	2219	0.13532	2.1558e-07	COVID-19 Critically ill	INTERGENIC_VARIANT	EUR
364.2	Corneal edema	sense organs	rs12660421	FOXP4-AS1	6	41488378	G	A	A	1.01397	0.14009	0.770517	1.33436	0.92109	0.994942	1	442472	1678	0.35506	1.1424e-09	COVID-19 Critically ill	DOWNSTREAM_GENE_VARIANT	EUR
364.4	Corneal degenerations	sense organs	rs622568	SEC61G	7	54647894	A	C	C	0.996325	0.0371726	0.926317	1.07162	0.9211	0.994942	1	438468	2715	0.11965	2.6006e-06	COVID-19 Critically ill	INTERGENIC_VARIANT	EUR
747.11	Cardiac shunt/ heart septal defect	congenital anomalies	rs8080583	KANSL1	17	44162597	C	A	A	0.994998	0.0506316	0.900999	1.0988	0.9211	0.994942	1	443577	1135	-0.12662	2.0785e-08	COVID-19 Critically ill	CODING_TRANSCRIPT_INTRON_VARIANT	EUR
317.1	Alcoholism	mental disorders	rs60305836	CDH8	16	61709381	A	C	C	0.999005	0.0100521	0.979515	1.01888	0.921106	0.994942	1	368963	54912	0.086719	1.1846e-06	COVID-19 Hospitalized	CODING_TRANSCRIPT_INTRON_VARIANT	EUR
038.2	Gram positive septicemia	infectious diseases	rs9896243	NSF	17	44826056	C	G	G	1.00451	0.0454238	0.918943	1.09804	0.92112	0.994942	1	442093	1482	-0.13155	3.2234e-08	COVID-19 Critically ill	CODING_TRANSCRIPT_INTRON_VARIANT	EUR
420.22	Chronic pericarditis	circulatory system	rs35705950	MUC5B	11	1241221	G	T	T	0.986522	0.137062	0.754118	1.29055	0.921133	0.994942	1	445082	277	-0.11177	1.2224e-08	COVID-19 Hospitalized,COVID-19 Critically ill	UPSTREAM_GENE_VARIANT	EUR
189	Cancer of urinary organs (incl. kidney and bladder)	neoplasms	rs2277732	DPP9	19	4723670	C	A	A	1.00129	0.0130493	0.976008	1.02723	0.921147	0.994942	1	425545	16135	0.11697	6.1912e-22	COVID-19 Hospitalized,COVID-19 Critically ill	FIVE_PRIME_UTR_INTRON_VARIANT	EUR
618.2	Uterine/Uterovaginal prolapse	genitourinary	rs55654108	PDCL3P4	3	101425703	A	G	G	0.992205	0.0790666	0.849767	1.15852	0.921163	0.994942	1	445275	365	-0.05662	1.0636e-06	COVID-19 Hospitalized	INTERGENIC_VARIANT	EUR
210	Benign neoplasm of lip, oral cavity, and pharynx	neoplasms	rs4830964	.	23	15515319	C	G	G	1.00209	0.0211113	0.961473	1.04443	0.921173	0.994942	1	437977	2913	0.046578	2.9701e-06	COVID-19 Hospitalized	SEQUENCE_VARIANT	EUR
596.1	Bladder neck obstruction	genitourinary	rs67959919	LZTFL1	3	45871908	G	A	A	0.996286	0.0376139	0.92548	1.07251	0.921195	0.994942	1	434167	5252	0.59355	1.6043e-80	COVID-19 Critically ill	CODING_TRANSCRIPT_INTRON_VARIANT	EUR
274.2	Crystal arthropathies	endocrine/metabolic	rs35508621	LZTFL1	3	45880481	T	C	C	0.995089	0.0497657	0.902612	1.09704	0.921198	0.994942	1	439677	2949	0.38931	6.0917e-89	COVID-19 Hospitalized	CODING_TRANSCRIPT_INTRON_VARIANT	EUR
228	Hemangioma and lymphangioma, any site	neoplasms	rs76073397	MIR548H2	16	11386452	T	C	C	0.997159	0.0287633	0.942499	1.05499	0.921203	0.994942	1	418435	8468	0.14454	9.6663e-07	COVID-19 Critically ill,COVID-19 Hospitalized	INTERGENIC_VARIANT	EUR
256.4	Polycystic ovaries	endocrine/metabolic	rs111783124	LOC101928126	21	35362848	G	A	A	0.991381	0.0875309	0.835092	1.17692	0.921222	0.994942	1	445084	636	0.13532	2.1558e-07	COVID-19 Critically ill	INTERGENIC_VARIANT	EUR
426.25	Other heart block	circulatory system	rs35508621	LZTFL1	3	45880481	T	C	C	0.993032	0.0707143	0.864512	1.14066	0.921234	0.994942	1	442245	1490	0.38931	6.0917e-89	COVID-19 Hospitalized	CODING_TRANSCRIPT_INTRON_VARIANT	EUR
362.26	Macular puckering of retina	sense organs	rs13050728	IFNAR2	21	34615210	T	C	C	1.00116	0.0117501	0.978369	1.02449	0.92125	0.994942	1	416154	18314	-0.10657	4.0686e-21	COVID-19 Hospitalized,COVID-19 Critically ill	CODING_TRANSCRIPT_INTRON_VARIANT	EUR
726.3	Bursitis	musculoskeletal	rs35508621	LZTFL1	3	45880481	T	C	C	1.00238	0.0240697	0.956192	1.0508	0.921251	0.994942	1	416826	13180	0.38931	6.0917e-89	COVID-19 Hospitalized	CODING_TRANSCRIPT_INTRON_VARIANT	EUR
286.12	Congenital deficiency of other clotting factors (including factor VII)	hematopoietic	rs111783124	LOC101928126	21	35362848	G	A	A	1.00884	0.0890512	0.847272	1.20122	0.921251	0.994942	1	444862	575	0.13532	2.1558e-07	COVID-19 Critically ill	INTERGENIC_VARIANT	EUR
313	Pervasive developmental disorders	mental disorders	rs76073397	MIR548H2	16	11386452	T	C	C	0.997549	0.0248223	0.950179	1.04728	0.921254	0.994942	1	429489	12221	0.14454	9.6663e-07	COVID-19 Critically ill,COVID-19 Hospitalized	INTERGENIC_VARIANT	EUR
385	Other disorders of middle ear and mastoid	sense organs	rs55654108	PDCL3P4	3	101425703	A	G	G	0.996443	0.0360527	0.928462	1.0694	0.921265	0.994942	1	442131	1780	-0.05662	1.0636e-06	COVID-19 Hospitalized	INTERGENIC_VARIANT	EUR
253.7	Other disorders of neurohypophysis	endocrine/metabolic	rs2284028	NCF4	22	37265172	A	C	C	1.03358	0.334169	0.536906	1.9897	0.92127	0.994942	1	444099	605	0.31271	4.1737e-06	COVID-19 Critically ill	CODING_TRANSCRIPT_INTRON_VARIANT	EUR
244.2	Acquired hypothyroidism	endocrine/metabolic	rs7579014	BCL11A	2	60707894	G	A	A	0.997669	0.0236171	0.95254	1.04493	0.921272	0.994942	1	436526	4311	-0.05629	1.2614e-06	COVID-19 Hospitalized	CODING_TRANSCRIPT_INTRON_VARIANT	EUR
736	Other acquired deformities of limbs	musculoskeletal	rs77534576	DLX4	17	47940666	C	T	T	0.994909	0.0516449	0.899131	1.10089	0.921273	0.994942	1	421675	11213	0.20794	1.7585e-10	COVID-19 Hospitalized	INTERGENIC_VARIANT	EUR
296.1	Bipolar	mental disorders	rs76423999	SLC12A7	5	1098067	T	A	A	1.00201	0.0202967	0.96293	1.04267	0.921284	0.994942	1	412229	26656	0.18412	3.8813e-07	COVID-19 Critically ill	CODING_TRANSCRIPT_INTRON_VARIANT	EUR
444.1	Arterial embolism and thrombosis of lower extremity artery	circulatory system	rs2284028	NCF4	22	37265172	A	C	C	0.981575	0.188242	0.678722	1.41956	0.921302	0.994942	1	441472	1969	0.31271	4.1737e-06	COVID-19 Critically ill	CODING_TRANSCRIPT_INTRON_VARIANT	EUR
594.2	Calculus of lower urinary tract	genitourinary	rs77534576	DLX4	17	47940666	C	T	T	1.01	0.10073	0.829047	1.23045	0.921321	0.994942	1	440416	2817	0.20794	1.7585e-10	COVID-19 Hospitalized	INTERGENIC_VARIANT	EUR
743.11	Osteoporosis NOS	musculoskeletal	rs2277732	DPP9	19	4723670	C	A	A	1.00124	0.0125677	0.97688	1.02621	0.921334	0.994942	1	419562	18132	0.11697	6.1912e-22	COVID-19 Hospitalized,COVID-19 Critically ill	FIVE_PRIME_UTR_INTRON_VARIANT	EUR
527.2	Sialoadenitis	digestive	rs2924480	ELF5	11	34529831	T	C	C	1.00403	0.0407659	0.926933	1.08755	0.921336	0.994942	1	441857	1553	-0.11648	2.817e-07	COVID-19 Critically ill	CODING_TRANSCRIPT_INTRON_VARIANT	EUR
276	Disorders of fluid, electrolyte, and acid-base balance	endocrine/metabolic	rs1453205	LOC101928196	2	19901073	C	T	T	0.999394	0.00613685	0.987445	1.01149	0.921338	0.994942	1	328463	69784	0.096992	3.6368e-06	COVID-19 Critically ill	INTERGENIC_VARIANT	EUR
415.11	Pulmonary embolism and infarction, acute	circulatory system	rs147812915	KAT7	17	47858295	C	T	T	1.0042	0.0424581	0.924018	1.09134	0.921339	0.994942	1	432920	9881	0.23438	1.0943e-07	COVID-19 Critically ill	INTERGENIC_VARIANT	EUR
384.1	Myringitis	sense organs	rs7605877	FOXI3	2	88559025	T	C	C	1.01517	0.15251	0.752875	1.36885	0.921345	0.994942	1	445261	217	-0.071053	3.3369e-06	COVID-19 Hospitalized	INTERGENIC_VARIANT	EUR
736.6	Unequal leg length (acquired)	musculoskeletal	rs3746539	PTPRT	20	40702071	G	A	A	0.997782	0.022487	0.954761	1.04274	0.921356	0.994942	1	437408	4416	0.05405	1.7723e-06	COVID-19 Hospitalized	THREE_PRIME_UTR_EXON_VARIANT	EUR
369	Infection of the eye	sense organs	rs55654108	PDCL3P4	3	101425703	A	G	G	0.998693	0.0132476	0.973096	1.02496	0.921358	0.994942	1	407499	13620	-0.05662	1.0636e-06	COVID-19 Hospitalized	INTERGENIC_VARIANT	EUR
195.1	Malignant neoplasm, other	neoplasms	rs721917	SFTPD	10	81706324	A	G	G	1.00185	0.0187243	0.96575	1.0393	0.921364	0.994942	1	430531	5967	0.055247	2.0819e-07	COVID-19 Hospitalized	SYNONYMOUS_VARIANT	EUR
781.2	Abnormal posture	symptoms	rs7605877	FOXI3	2	88559025	T	C	C	0.992007	0.0813059	0.845876	1.16338	0.921371	0.994942	1	444254	780	-0.071053	3.3369e-06	COVID-19 Hospitalized	INTERGENIC_VARIANT	EUR
246.2	Thyroid cyst	endocrine/metabolic	rs117169628	SLC22A31	16	89262657	G	A	A	0.989164	0.110387	0.796722	1.22809	0.921378	0.994942	1	444955	361	0.081201	5.77e-07	COVID-19 Hospitalized	SYNONYMOUS_VARIANT	EUR
724.2	Disorders of coccyx	musculoskeletal	rs13179014	SPEF2	5	35693227	A	C	C	0.993934	0.0616691	0.880774	1.12163	0.921399	0.994955	1	443934	628	-0.061249	6.1057e-07	COVID-19 Hospitalized	CODING_TRANSCRIPT_INTRON_VARIANT	EUR
522.1	Pulpitis and necrosis of tooth pulp	digestive	rs12259804	PLEKHS1	10	115573378	T	C	C	0.996565	0.0348827	0.930708	1.06708	0.921411	0.994958	1	423741	11058	-0.27547	4.8674e-08	COVID-19 Critically ill	INTERGENIC_VARIANT	EUR
751	Genitourinary congenital anomalies	congenital anomalies	rs12809318	FBRSL1	12	133140840	T	C	C	1.00169	0.0170973	0.968677	1.03582	0.921428	0.994967	1	426706	7464	-0.062781	9.5289e-09	COVID-19 Hospitalized	CODING_TRANSCRIPT_INTRON_VARIANT	EUR
871.2	Open wound of finger(s)	injuries & poisonings	rs62200027	CASC20	20	6469515	G	A	A	0.99777	0.0226416	0.95446	1.04304	0.921439	0.99497	1	428916	4745	-0.053006	3.3456e-06	COVID-19 Hospitalized,COVID-19 Critically ill	NON_CODING_TRANSCRIPT_INTRON_VARIANT	EUR
724.2	Disorders of coccyx	musculoskeletal	rs8080583	KANSL1	17	44162597	C	A	A	1.0067	0.0676818	0.881632	1.1495	0.921457	0.994979	1	443934	628	-0.12662	2.0785e-08	COVID-19 Critically ill	CODING_TRANSCRIPT_INTRON_VARIANT	EUR
426.7	Abnormal electrocardiogram [ECG] [EKG]	circulatory system	rs55654108	PDCL3P4	3	101425703	A	G	G	0.999057	0.0095743	0.980484	1.01798	0.921485	0.995	1	377804	27285	-0.05662	1.0636e-06	COVID-19 Hospitalized	INTERGENIC_VARIANT	EUR
602	Other disorders of prostate	genitourinary	rs117169628	SLC22A31	16	89262657	G	A	A	1.00245	0.0248384	0.954817	1.05246	0.921535	0.995019	1	428400	7204	0.081201	5.77e-07	COVID-19 Hospitalized	SYNONYMOUS_VARIANT	EUR
524.3	Anomalies of tooth position/malocclusion	digestive	rs2277732	DPP9	19	4723670	C	A	A	1.00284	0.0288082	0.947787	1.06109	0.921541	0.995019	1	436279	3156	0.11697	6.1912e-22	COVID-19 Hospitalized,COVID-19 Critically ill	FIVE_PRIME_UTR_INTRON_VARIANT	EUR
733.4	Aseptic necrosis of bone	musculoskeletal	rs6869036	MGAT1	5	180223327	C	T	T	1.0094	0.0950265	0.837872	1.21605	0.921553	0.995019	1	441549	2650	0.25536	1.7578e-06	COVID-19 Critically ill	FIVE_PRIME_UTR_INTRON_VARIANT	EUR
981	Toxic effect of (non-ethyl) alcohol and petroleum and other solvents	injuries & poisonings	rs495828	ABO	9	136154867	G	T	T	0.989039	0.111939	0.794202	1.23167	0.921567	0.995019	1	445052	240	-0.13432	6.5649e-10	COVID-19 Critically ill	UPSTREAM_GENE_VARIANT	EUR
962.3	Hormones and synthetic substitutes causing adverse effects in therapeutic use	injuries & poisonings	rs7089827	TFAM	10	60157611	C	T	T	1.01237	0.124869	0.792594	1.29309	0.921571	0.995019	1	443333	423	-0.14471	2.0338e-06	COVID-19 Critically ill	THREE_PRIME_UTR_EXON_VARIANT	EUR
727	Other disorders of synovium, tendon, and bursa	musculoskeletal	rs11234800	ME3	11	86479407	G	C	C	0.99906	0.00954942	0.980535	1.01794	0.921584	0.995019	1	355603	51738	-0.077173	3.0702e-06	COVID-19 Hospitalized	INTERGENIC_VARIANT	EUR
564.1	Irritable Bowel Syndrome	digestive	rs3746539	PTPRT	20	40702071	G	A	A	1.00129	0.0130729	0.975958	1.02727	0.921584	0.995019	1	423464	13755	0.05405	1.7723e-06	COVID-19 Hospitalized	THREE_PRIME_UTR_EXON_VARIANT	EUR
244.2	Acquired hypothyroidism	endocrine/metabolic	rs766826	ELF5	11	34528766	C	T	T	1.00247	0.0250493	0.95444	1.05291	0.921597	0.995019	1	436526	4311	-0.082134	1.155e-11	COVID-19 Hospitalized	CODING_TRANSCRIPT_INTRON_VARIANT	EUR
286.1	Congenital coagulation defects	hematopoietic	rs467843	TRAPPC13	5	64945715	A	G	G	0.994676	0.0542479	0.894346	1.10626	0.921605	0.995019	1	444466	840	-0.089724	1.7259e-06	COVID-19 Critically ill	CODING_TRANSCRIPT_INTRON_VARIANT	EUR
516	Abnormal sputum	respiratory	rs75505823	LRP1	12	57540956	G	T	T	0.995181	0.0490893	0.903893	1.09569	0.921612	0.995019	1	433408	4946	-0.20852	3.0745e-06	COVID-19 Critically ill	CODING_TRANSCRIPT_INTRON_VARIANT	EUR
512.2	Painful respiration	respiratory	rs1405655	NR1H2	19	50882619	T	C	C	1.00181	0.0183483	0.96642	1.03849	0.921615	0.995019	1	415565	7417	0.075181	1.1208e-11	COVID-19 Hospitalized,COVID-19 Critically ill	CODING_TRANSCRIPT_INTRON_VARIANT	EUR
306.9	Tension headache	mental disorders	rs5023077	FBRSL1	12	133141973	T	C	C	0.996803	0.0325455	0.935204	1.06246	0.921616	0.995019	1	439213	2029	-0.090901	1.5172e-06	COVID-19 Critically ill	CODING_TRANSCRIPT_INTRON_VARIANT	EUR
342	Hemiplegia	neurological	rs1250993	LOC101929525	10	81399565	C	G	G	1.00346	0.0350592	0.936819	1.07483	0.92163	0.995019	1	440356	2222	0.12403	5.3767e-08	COVID-19 Critically ill	INTERGENIC_VARIANT	EUR
724.2	Disorders of coccyx	musculoskeletal	rs75505823	LRP1	12	57540956	G	T	T	0.986551	0.137634	0.753296	1.29203	0.921633	0.995019	1	443934	628	-0.20852	3.0745e-06	COVID-19 Critically ill	CODING_TRANSCRIPT_INTRON_VARIANT	EUR
145.1	Cancer of lip	neoplasms	rs55654108	PDCL3P4	3	101425703	A	G	G	0.991953	0.0821311	0.844464	1.1652	0.921634	0.995019	1	445131	344	-0.05662	1.0636e-06	COVID-19 Hospitalized	INTERGENIC_VARIANT	EUR
528.12	Oral aphthae	digestive	rs7579014	BCL11A	2	60707894	G	A	A	1.00612	0.0620632	0.890887	1.13626	0.921649	0.995025	1	442546	620	-0.05629	1.2614e-06	COVID-19 Hospitalized	CODING_TRANSCRIPT_INTRON_VARIANT	EUR
395.2	Nonrheumatic aortic valve disorders	circulatory system	rs10774679	OAS3	12	113374748	C	T	T	0.99887	0.0114946	0.976618	1.02163	0.921661	0.995027	1	416064	18250	0.075824	4.6954e-12	COVID-19 Hospitalized	UPSTREAM_GENE_VARIANT	EUR
535.8	Other specified gastritis	digestive	rs10774671	OAS1	12	113357193	G	A	A	0.997173	0.0287883	0.942467	1.05506	0.921669	0.995027	1	432439	2665	0.12569	3.6032e-11	COVID-19 Critically ill	SPLICE_ACCEPTOR_VARIANT	EUR
250.12	Type 1 diabetes with renal manifestations	endocrine/metabolic	rs77534576	DLX4	17	47940666	C	T	T	0.983251	0.171811	0.702132	1.37692	0.921685	0.995027	1	443915	997	0.20794	1.7585e-10	COVID-19 Hospitalized	INTERGENIC_VARIANT	EUR
270.3	Disorders of plasma protein metabolism	endocrine/metabolic	rs34488998	NKAIN3	8	63408372	G	A	A	1.0055	0.0557702	0.901383	1.12164	0.921686	0.995027	1	437235	4906	0.1355	3.4644e-06	COVID-19 Hospitalized	CODING_TRANSCRIPT_INTRON_VARIANT	EUR
433.31	Transient cerebral ischemia	circulatory system	rs111783124	LOC101928126	21	35362848	G	A	A	0.998694	0.0132975	0.973001	1.02506	0.921695	0.995028	1	401491	28079	0.13532	2.1558e-07	COVID-19 Critically ill	INTERGENIC_VARIANT	EUR
597	Other disorders of urethra and urinary tract	genitourinary	rs111837807	CCHCR1	6	31121232	T	C	C	1.00363	0.0368821	0.93364	1.07887	0.921735	0.995052	1	436769	4888	0.20363	2.152e-11	COVID-19 Critically ill,COVID-19 Hospitalized	CODING_TRANSCRIPT_INTRON_VARIANT	EUR
597.2	Urinary complications NEC	genitourinary	rs35154152	THBS3	1	155172725	T	C	C	1.00817	0.0828016	0.857139	1.1858	0.921752	0.995052	1	441629	743	-0.20528	2.3574e-11	COVID-19 Critically ill	SYNONYMOUS_VARIANT	EUR
560	Intestinal obstruction without mention of hernia	digestive	rs4830964	.	23	15515319	C	G	G	1.00118	0.0120301	0.977852	1.02507	0.921763	0.995052	1	426346	9194	0.046578	2.9701e-06	COVID-19 Hospitalized	SEQUENCE_VARIANT	EUR
709	Diffuse diseases of connective tissue	dermatologic	rs10774671	OAS1	12	113357193	G	A	A	1.00337	0.0342647	0.938199	1.07307	0.921779	0.995052	1	441292	1890	0.12569	3.6032e-11	COVID-19 Critically ill	SPLICE_ACCEPTOR_VARIANT	EUR
790.6	Other abnormal blood chemistry	symptoms	rs7089827	TFAM	10	60157611	C	T	T	1.00167	0.0169807	0.96888	1.03557	0.92179	0.995052	1	380757	24540	-0.14471	2.0338e-06	COVID-19 Critically ill	THREE_PRIME_UTR_EXON_VARIANT	EUR
260.1	Cachexia	endocrine/metabolic	rs7960611	CLEC1A	12	10230416	G	A	A	1.0085	0.0862459	0.851657	1.19424	0.921792	0.995052	1	443339	790	-0.1584	3.3086e-07	COVID-19 Critically ill	CODING_TRANSCRIPT_INTRON_VARIANT	EUR
368.3	Anisometropia	sense organs	rs117169628	SLC22A31	16	89262657	G	A	A	0.996425	0.0364814	0.927666	1.07028	0.9218	0.995052	1	434702	3305	0.081201	5.77e-07	COVID-19 Hospitalized	SYNONYMOUS_VARIANT	EUR
790.1	Elevated sedimentation rate	symptoms	rs55654108	PDCL3P4	3	101425703	A	G	G	1.00751	0.076299	0.867572	1.17003	0.921836	0.995052	1	444419	404	-0.05662	1.0636e-06	COVID-19 Hospitalized	INTERGENIC_VARIANT	EUR
433.21	Cerebral artery occlusion, with cerebral infarction	circulatory system	rs147812915	KAT7	17	47858295	C	T	T	1.00308	0.0313074	0.943377	1.06655	0.921836	0.995052	1	417837	18671	0.23438	1.0943e-07	COVID-19 Critically ill	INTERGENIC_VARIANT	EUR
710	Osteomyelitis, periostitis, and other infections involving bone	musculoskeletal	rs7089827	TFAM	10	60157611	C	T	T	0.997363	0.0269087	0.946126	1.05138	0.921844	0.995052	1	432352	9472	-0.14471	2.0338e-06	COVID-19 Critically ill	THREE_PRIME_UTR_EXON_VARIANT	EUR
367.9	Blindness and low vision	sense organs	rs581342	LMNA	1	156095466	T	C	C	1.00207	0.0211237	0.961434	1.04443	0.921863	0.995052	1	404507	18211	0.090245	2.6355e-07	COVID-19 Hospitalized	CODING_TRANSCRIPT_INTRON_VARIANT	EUR
381.3	Mastoiditis & related conditions	sense organs	rs11702230	LOC101928126	21	35377591	C	T	T	0.993747	0.0639589	0.876666	1.12647	0.92188	0.995052	1	443129	1255	0.099731	3.223e-09	COVID-19 Hospitalized	INTERGENIC_VARIANT	EUR
130	Spirochetal infection	infectious diseases	rs9577395	ATP11A	13	113534984	C	G	G	1.00421	0.0428376	0.923337	1.09216	0.921918	0.995052	1	438213	1666	0.064829	8.6068e-07	COVID-19 Hospitalized,COVID-19 Critically ill	CODING_TRANSCRIPT_INTRON_VARIANT	EUR
625	Pain and other symptoms associated with female genital organs	genitourinary	rs13179014	SPEF2	5	35693227	A	C	C	1.00308	0.0314082	0.943196	1.06677	0.921945	0.995052	1	440172	2661	-0.061249	6.1057e-07	COVID-19 Hospitalized	CODING_TRANSCRIPT_INTRON_VARIANT	EUR
363.4	Choroidal degenerations	sense organs	rs4830964	.	23	15515319	C	G	G	0.993178	0.0698655	0.866079	1.13893	0.92195	0.995052	1	444938	262	0.046578	2.9701e-06	COVID-19 Hospitalized	SEQUENCE_VARIANT	EUR
286.8	Hypercoagulable state	hematopoietic	rs76073397	MIR548H2	16	11386452	T	C	C	1.00524	0.0533809	0.905384	1.11611	0.921966	0.995052	1	441891	2427	0.14454	9.6663e-07	COVID-19 Critically ill,COVID-19 Hospitalized	INTERGENIC_VARIANT	EUR
149.2	Cancer of nasopharynx	neoplasms	rs1405655	NR1H2	19	50882619	T	C	C	1.01083	0.109956	0.81486	1.25393	0.921971	0.995052	1	445534	203	0.075181	1.1208e-11	COVID-19 Hospitalized,COVID-19 Critically ill	CODING_TRANSCRIPT_INTRON_VARIANT	EUR
286.7	Other and unspecified coagulation defects	hematopoietic	rs12259804	PLEKHS1	10	115573378	T	C	C	0.994869	0.052521	0.897552	1.10274	0.921973	0.995052	1	436086	4831	-0.27547	4.8674e-08	COVID-19 Critically ill	INTERGENIC_VARIANT	EUR
750	Digestive congenital anomalies	congenital anomalies	rs9367106	LOC100505711	6	41483390	G	C	C	1.01285	0.130312	0.784551	1.30757	0.921974	0.995052	1	437521	1887	0.20225	3.4038e-11	COVID-19 Hospitalized	INTERGENIC_VARIANT	EUR
300.12	Agorophobia, social phobia, and panic disorder	mental disorders	rs12567716	FOXD2	1	48197570	T	C	C	1.00179	0.0182979	0.966503	1.03837	0.921975	0.995052	1	420052	17075	-0.090753	1.4878e-06	COVID-19 Hospitalized	INTERGENIC_VARIANT	EUR
255.12	Hyperaldosteronism	endocrine/metabolic	rs9497053	UTRN	6	145026256	G	A	A	1.00717	0.0729536	0.872981	1.16199	0.921977	0.995052	1	444982	659	-0.064841	1.0064e-06	COVID-19 Hospitalized	CODING_TRANSCRIPT_INTRON_VARIANT	EUR
244.4	Hypothyroidism NOS	endocrine/metabolic	rs2284028	NCF4	22	37265172	A	C	C	1.00367	0.037414	0.932705	1.08004	0.921984	0.995052	1	378980	57033	0.31271	4.1737e-06	COVID-19 Critically ill	CODING_TRANSCRIPT_INTRON_VARIANT	EUR
255.2	Adrenal hypofunction	endocrine/metabolic	rs7560588	BCL11A	2	60727416	G	A	A	1.00454	0.0462699	0.917451	1.0999	0.921995	0.995052	1	443312	1369	-0.12371	2.3396e-07	COVID-19 Critically ill	CODING_TRANSCRIPT_INTRON_VARIANT	EUR
442.3	Aneurysm of artery of lower extremity	circulatory system	rs147812915	KAT7	17	47858295	C	T	T	0.987967	0.123635	0.775362	1.25887	0.922	0.995052	1	443736	1148	0.23438	1.0943e-07	COVID-19 Critically ill	INTERGENIC_VARIANT	EUR
561	Symptoms involving digestive system	digestive	rs12809318	FBRSL1	12	133140840	T	C	C	1.00066	0.00672829	0.98755	1.01394	0.922006	0.995052	1	341178	55423	-0.062781	9.5289e-09	COVID-19 Hospitalized	CODING_TRANSCRIPT_INTRON_VARIANT	EUR
694	Dyschromia and Vitiligo	dermatologic	rs11085727	TYK2	19	10466123	C	T	T	0.998651	0.0137881	0.972025	1.02601	0.92201	0.995052	1	407328	13381	0.17253	2.3333e-18	COVID-19 Critically ill,COVID-19 Hospitalized	CODING_TRANSCRIPT_INTRON_VARIANT	EUR
771	Musculoskeletal symptoms referable to limbs	symptoms	rs9501257	HLA-DPB1	6	33055355	A	G	G	1.00673	0.0685655	0.88014	1.15154	0.922021	0.995052	1	439352	1272	0.17269	4.1339e-08	COVID-19 Critically ill	THREE_PRIME_UTR_EXON_VARIANT	EUR
772	Symptoms of the muscles	symptoms	rs12660421	FOXP4-AS1	6	41488378	G	A	A	1.01318	0.133715	0.77959	1.31675	0.922021	0.995052	1	439096	1776	0.35506	1.1424e-09	COVID-19 Critically ill	DOWNSTREAM_GENE_VARIANT	EUR
130	Spirochetal infection	infectious diseases	rs12809318	FBRSL1	12	133140840	T	C	C	0.996492	0.0359111	0.928766	1.06916	0.922037	0.995052	1	438213	1666	-0.062781	9.5289e-09	COVID-19 Hospitalized	CODING_TRANSCRIPT_INTRON_VARIANT	EUR
724.9	Other unspecified back disorders	musculoskeletal	rs1405655	NR1H2	19	50882619	T	C	C	1.00227	0.0231636	0.957784	1.04882	0.922037	0.995052	1	435030	4621	0.075181	1.1208e-11	COVID-19 Hospitalized,COVID-19 Critically ill	CODING_TRANSCRIPT_INTRON_VARIANT	EUR
573.6	Nonspecific elevation of levels of transaminase or lactic acid dehydrogenase [LDH]	digestive	rs7671107	LOC101929161	4	25449225	G	A	A	0.997456	0.026033	0.947838	1.04967	0.922042	0.995052	1	429675	5013	-0.064456	1.0803e-06	COVID-19 Hospitalized	INTERGENIC_VARIANT	EUR
277.1	Disorders of porphyrin metabolism	endocrine/metabolic	rs721917	SFTPD	10	81706324	A	G	G	0.993002	0.071768	0.862702	1.14298	0.922045	0.995052	1	445381	400	0.055247	2.0819e-07	COVID-19 Hospitalized	SYNONYMOUS_VARIANT	EUR
530.1	Esophagitis, GERD and related diseases	digestive	rs9497053	UTRN	6	145026256	G	A	A	0.999414	0.00599298	0.987743	1.01122	0.922073	0.995052	1	233178	175648	-0.064841	1.0064e-06	COVID-19 Hospitalized	CODING_TRANSCRIPT_INTRON_VARIANT	EUR
704.2	Hirsutism	dermatologic	rs8080583	KANSL1	17	44162597	C	A	A	0.991581	0.0864474	0.837035	1.17466	0.922086	0.995052	1	445212	401	-0.12662	2.0785e-08	COVID-19 Critically ill	CODING_TRANSCRIPT_INTRON_VARIANT	EUR
857	Mechanical complication of unspecified genitourinary device, implant, and graft	injuries & poisonings	rs117169628	SLC22A31	16	89262657	G	A	A	0.995815	0.0428883	0.915529	1.08314	0.922103	0.995052	1	439660	2389	0.081201	5.77e-07	COVID-19 Hospitalized	SYNONYMOUS_VARIANT	EUR
260.2	severe protein-calorie malnutrition	endocrine/metabolic	rs12567716	FOXD2	1	48197570	T	C	C	0.994483	0.0565854	0.890085	1.11112	0.922109	0.995052	1	441089	1697	-0.090753	1.4878e-06	COVID-19 Hospitalized	INTERGENIC_VARIANT	EUR
710.12	Chronic osteomyelitis	musculoskeletal	rs5023077	FBRSL1	12	133141973	T	C	C	0.997875	0.0217624	0.956207	1.04136	0.922116	0.995052	1	439041	4555	-0.090901	1.5172e-06	COVID-19 Critically ill	CODING_TRANSCRIPT_INTRON_VARIANT	EUR
716.9	Arthropathy NOS	musculoskeletal	rs35705950	MUC5B	11	1241221	G	T	T	1.00126	0.0129049	0.976255	1.02691	0.92212	0.995052	1	377301	34012	-0.11177	1.2224e-08	COVID-19 Hospitalized,COVID-19 Critically ill	UPSTREAM_GENE_VARIANT	EUR
622.1	Polyp of corpus uteri	genitourinary	rs4830964	.	23	15515319	C	G	G	0.991727	0.0849777	0.839574	1.17145	0.922125	0.995052	1	445165	350	0.046578	2.9701e-06	COVID-19 Hospitalized	SEQUENCE_VARIANT	EUR
227	Benign neoplasm of other endocrine glands and related structures	neoplasms	rs76423999	SLC12A7	5	1098067	T	A	A	1.00445	0.0454704	0.91881	1.09808	0.922129	0.995052	1	438035	4873	0.18412	3.8813e-07	COVID-19 Critically ill	CODING_TRANSCRIPT_INTRON_VARIANT	EUR
253.4	Anterior pituitary disorders	endocrine/metabolic	rs76073397	MIR548H2	16	11386452	T	C	C	0.995194	0.0492871	0.903555	1.09613	0.922135	0.995052	1	440459	2866	0.14454	9.6663e-07	COVID-19 Critically ill,COVID-19 Hospitalized	INTERGENIC_VARIANT	EUR
532	Dysphagia	digestive	rs6869036	MGAT1	5	180223327	C	T	T	0.99774	0.0231492	0.953482	1.04405	0.922137	0.995052	1	369300	52098	0.25536	1.7578e-06	COVID-19 Critically ill	FIVE_PRIME_UTR_INTRON_VARIANT	EUR
338.2	Chronic pain	neurological	rs12660421	FOXP4-AS1	6	41488378	G	A	A	0.997252	0.0281576	0.943707	1.05384	0.922148	0.995052	1	358858	47524	0.35506	1.1424e-09	COVID-19 Critically ill	DOWNSTREAM_GENE_VARIANT	EUR
379.1	Scleritis and episcleritis	sense organs	rs495828	ABO	9	136154867	G	T	T	0.994713	0.054253	0.894371	1.10631	0.922164	0.995052	1	443984	1008	-0.13432	6.5649e-10	COVID-19 Critically ill	UPSTREAM_GENE_VARIANT	EUR
348	Other conditions of brain	neurological	rs7671107	LOC101929161	4	25449225	G	A	A	0.997898	0.0215414	0.956643	1.04093	0.922183	0.995052	1	429837	7370	-0.064456	1.0803e-06	COVID-19 Hospitalized	INTERGENIC_VARIANT	EUR
592	Cystitis and urethritis	genitourinary	rs35705950	MUC5B	11	1241221	G	T	T	0.996979	0.0309753	0.938252	1.05938	0.922183	0.995052	1	429044	5473	-0.11177	1.2224e-08	COVID-19 Hospitalized,COVID-19 Critically ill	UPSTREAM_GENE_VARIANT	EUR
480	Pneumonia	respiratory	rs55654108	PDCL3P4	3	101425703	A	G	G	0.999213	0.00806323	0.983546	1.01513	0.922188	0.995052	1	380109	39686	-0.05662	1.0636e-06	COVID-19 Hospitalized	INTERGENIC_VARIANT	EUR
286.8	Hypercoagulable state	hematopoietic	rs9461128	TMEM14B	6	10753875	T	C	C	1.01436	0.145938	0.762023	1.35025	0.922191	0.995052	1	441891	2427	0.13046	3.4269e-06	COVID-19 Hospitalized	CODING_TRANSCRIPT_INTRON_VARIANT	EUR
415.11	Pulmonary embolism and infarction, acute	circulatory system	rs76423999	SLC12A7	5	1098067	T	A	A	1.00314	0.0321314	0.941917	1.06835	0.922203	0.995052	1	432920	9881	0.18412	3.8813e-07	COVID-19 Critically ill	CODING_TRANSCRIPT_INTRON_VARIANT	EUR
736	Other acquired deformities of limbs	musculoskeletal	rs7605877	FOXI3	2	88559025	T	C	C	1.00211	0.0216149	0.960546	1.04548	0.922205	0.995052	1	421675	11213	-0.071053	3.3369e-06	COVID-19 Hospitalized	INTERGENIC_VARIANT	EUR
275	Disorders of mineral metabolism	endocrine/metabolic	rs721917	SFTPD	10	81706324	A	G	G	0.999034	0.0098922	0.979851	1.01859	0.922206	0.995052	1	402833	22365	0.055247	2.0819e-07	COVID-19 Hospitalized	SYNONYMOUS_VARIANT	EUR
340	Migraine	neurological	rs62200027	CASC20	20	6469515	G	A	A	0.999053	0.00970737	0.980224	1.01824	0.922209	0.995052	1	402520	30200	-0.053006	3.3456e-06	COVID-19 Hospitalized,COVID-19 Critically ill	NON_CODING_TRANSCRIPT_INTRON_VARIANT	EUR
728.71	Contracture of palmar fascia [Dupuytren's disease]	musculoskeletal	rs75505823	LRP1	12	57540956	G	T	T	0.995845	0.0426437	0.915995	1.08265	0.922211	0.995052	1	435580	6544	-0.20852	3.0745e-06	COVID-19 Critically ill	CODING_TRANSCRIPT_INTRON_VARIANT	EUR
427.8	Sinoatrial node dysfunction (Bradycardia)	circulatory system	rs12259804	PLEKHS1	10	115573378	T	C	C	0.995329	0.0479534	0.906043	1.09341	0.922224	0.995052	1	434845	5851	-0.27547	4.8674e-08	COVID-19 Critically ill	INTERGENIC_VARIANT	EUR
276.11	Hyperosmolality and/or hypernatremia	endocrine/metabolic	rs60869999	MYO1C	17	1390948	A	T	T	1.00449	0.0458907	0.918084	1.09902	0.92226	0.995052	1	440920	1356	0.059541	2.9039e-06	COVID-19 Hospitalized	CODING_TRANSCRIPT_INTRON_VARIANT	EUR
797.1	Cardiogenic shock	symptoms	rs12809318	FBRSL1	12	133140840	T	C	C	0.995085	0.0505009	0.901309	1.09862	0.92227	0.995052	1	443679	841	-0.062781	9.5289e-09	COVID-19 Hospitalized	CODING_TRANSCRIPT_INTRON_VARIANT	EUR
078	Viral warts & HPV	infectious diseases	rs7560588	BCL11A	2	60727416	G	A	A	1.00119	0.0121496	0.977626	1.02531	0.922291	0.995052	1	400053	20857	-0.12371	2.3396e-07	COVID-19 Critically ill	CODING_TRANSCRIPT_INTRON_VARIANT	EUR
790	Nonspecific findings on examination of blood	symptoms	rs7671107	LOC101929161	4	25449225	G	A	A	1.0048	0.0490661	0.912669	1.10623	0.922292	0.995052	1	438831	1399	-0.064456	1.0803e-06	COVID-19 Hospitalized	INTERGENIC_VARIANT	EUR
269	Proteinuria	endocrine/metabolic	rs111783124	LOC101928126	21	35362848	G	A	A	0.997799	0.0225851	0.954594	1.04296	0.922292	0.995052	1	428259	9127	0.13532	2.1558e-07	COVID-19 Critically ill	INTERGENIC_VARIANT	EUR
610.8	Other specified benign mammary dysplasias	genitourinary	rs7671107	LOC101929161	4	25449225	G	A	A	0.992485	0.0773633	0.852849	1.15498	0.92232	0.995052	1	444484	570	-0.064456	1.0803e-06	COVID-19 Hospitalized	INTERGENIC_VARIANT	EUR
989	Toxic effect of other substances, chiefly nonmedicinal as to source	injuries & poisonings	rs61667602	CRHR1	17	43785349	T	C	C	1.00554	0.05669	0.8998	1.12371	0.922323	0.995052	1	442548	895	-0.093554	9.1279e-12	COVID-19 Hospitalized	FIVE_PRIME_UTR_INTRON_VARIANT	EUR
803.3	Fracture of clavicle or scapula	injuries & poisonings	rs78313563	ESS2	22	19136365	G	A	A	1.01368	0.139383	0.771363	1.33213	0.922326	0.995052	1	441295	2969	0.40873	6.5914e-07	COVID-19 Critically ill	UPSTREAM_GENE_VARIANT	EUR
110.2	Dermatomycoses	infectious diseases	rs67959919	LZTFL1	3	45871908	G	A	A	1.00529	0.0540885	0.904169	1.11771	0.922354	0.995052	1	437309	2480	0.59355	1.6043e-80	COVID-19 Critically ill	CODING_TRANSCRIPT_INTRON_VARIANT	EUR
281.1	Megaloblastic anemia	hematopoietic	rs35508621	LZTFL1	3	45880481	T	C	C	1.00248	0.0253831	0.953824	1.05361	0.922355	0.995052	1	424509	12012	0.38931	6.0917e-89	COVID-19 Hospitalized	CODING_TRANSCRIPT_INTRON_VARIANT	EUR
602.3	Dysplasia of prostate	genitourinary	rs915823	TMPRSS2	21	42851454	A	C	C	1.00567	0.0580442	0.897531	1.12684	0.92236	0.995052	1	443119	1009	-0.066039	1.6687e-06	COVID-19 Hospitalized	CODING_TRANSCRIPT_INTRON_VARIANT	EUR
513.4	Hyperventilation	respiratory	rs55654108	PDCL3P4	3	101425703	A	G	G	1.0096	0.0980119	0.833145	1.22342	0.922364	0.995052	1	443955	239	-0.05662	1.0636e-06	COVID-19 Hospitalized	INTERGENIC_VARIANT	EUR
496.1	Emphysema	respiratory	rs10774671	OAS1	12	113357193	G	A	A	0.998558	0.0148087	0.969992	1.02797	0.922371	0.995052	1	423804	10288	0.12569	3.6032e-11	COVID-19 Critically ill	SPLICE_ACCEPTOR_VARIANT	EUR
681.2	Cellulitis and abscess of face/neck	dermatologic	rs60305836	CDH8	16	61709381	A	C	C	0.996347	0.0375544	0.925645	1.07245	0.922378	0.995052	1	436202	3324	0.086719	1.1846e-06	COVID-19 Hospitalized	CODING_TRANSCRIPT_INTRON_VARIANT	EUR
450	Noninfectious disorders of lymphatic channels	circulatory system	rs9896243	NSF	17	44826056	C	G	G	1.00256	0.0262462	0.952291	1.05548	0.922385	0.995052	1	437245	4535	-0.13155	3.2234e-08	COVID-19 Critically ill	CODING_TRANSCRIPT_INTRON_VARIANT	EUR
008	Intestinal infection	infectious diseases	rs7671107	LOC101929161	4	25449225	G	A	A	0.998076	0.0197665	0.960149	1.0375	0.922397	0.995052	1	422476	8767	-0.064456	1.0803e-06	COVID-19 Hospitalized	INTERGENIC_VARIANT	EUR
371	Inflammation of the eye	sense organs	rs915823	TMPRSS2	21	42851454	A	C	C	1.00085	0.00868246	0.983958	1.01802	0.922408	0.995052	1	350293	52871	-0.066039	1.6687e-06	COVID-19 Hospitalized	CODING_TRANSCRIPT_INTRON_VARIANT	EUR
800.3	Fracture of tibia and fibula	injuries & poisonings	rs12809318	FBRSL1	12	133140840	T	C	C	0.997999	0.0205743	0.958555	1.03907	0.922437	0.995052	1	437471	5107	-0.062781	9.5289e-09	COVID-19 Hospitalized	CODING_TRANSCRIPT_INTRON_VARIANT	EUR
427.3	Other specified cardiac dysrhythmias	circulatory system	rs10774671	OAS1	12	113357193	G	A	A	0.999217	0.00804292	0.983589	1.01509	0.922445	0.995052	1	365340	38291	0.12569	3.6032e-11	COVID-19 Critically ill	SPLICE_ACCEPTOR_VARIANT	EUR
377	Disorders of optic nerve and visual pathways	sense organs	rs61667602	CRHR1	17	43785349	T	C	C	1.00163	0.0167825	0.969224	1.03513	0.922473	0.995052	1	425807	10485	-0.093554	9.1279e-12	COVID-19 Hospitalized	FIVE_PRIME_UTR_INTRON_VARIANT	EUR
474.1	Acute tonsillitis	respiratory	rs111837807	CCHCR1	6	31121232	T	C	C	1.00935	0.0956015	0.836882	1.21735	0.922477	0.995052	1	442451	717	0.20363	2.152e-11	COVID-19 Critically ill,COVID-19 Hospitalized	CODING_TRANSCRIPT_INTRON_VARIANT	EUR
278.11	Morbid obesity	endocrine/metabolic	rs12259804	PLEKHS1	10	115573378	T	C	C	1.00176	0.0181178	0.966816	1.03798	0.92248	0.995052	1	383247	44883	-0.27547	4.8674e-08	COVID-19 Critically ill	INTERGENIC_VARIANT	EUR
751.22	Other specified congenital anomalies of kidney	congenital anomalies	rs76073397	MIR548H2	16	11386452	T	C	C	1.01215	0.124161	0.793525	1.29102	0.922494	0.995052	1	444885	446	0.14454	9.6663e-07	COVID-19 Critically ill,COVID-19 Hospitalized	INTERGENIC_VARIANT	EUR
531.2	Gastric ulcer	digestive	rs62200027	CASC20	20	6469515	G	A	A	1.0026	0.0266992	0.951484	1.05646	0.922513	0.995052	1	437255	3406	-0.053006	3.3456e-06	COVID-19 Hospitalized,COVID-19 Critically ill	NON_CODING_TRANSCRIPT_INTRON_VARIANT	EUR
333.4	Torsion dystonia	neurological	rs622568	SEC61G	7	54647894	A	C	C	1.00403	0.0413568	0.925857	1.0888	0.922523	0.995052	1	441565	2170	0.11965	2.6006e-06	COVID-19 Critically ill	INTERGENIC_VARIANT	EUR
573	Other disorders of liver	digestive	rs732990	CIB4	2	26842146	C	G	G	1.00181	0.018594	0.965958	1.03899	0.922525	0.995052	1	428256	6200	0.056389	5.6358e-07	COVID-19 Hospitalized	CODING_TRANSCRIPT_INTRON_VARIANT	EUR
876	Posttraumatic wound infection not elsewhere classified	injuries & poisonings	rs62200027	CASC20	20	6469515	G	A	A	0.995202	0.049467	0.903243	1.09652	0.922539	0.995052	1	441443	985	-0.053006	3.3456e-06	COVID-19 Hospitalized,COVID-19 Critically ill	NON_CODING_TRANSCRIPT_INTRON_VARIANT	EUR
578.8	Hemorrhage of rectum and anus	digestive	rs6869036	MGAT1	5	180223327	C	T	T	1.00418	0.0429425	0.923124	1.09236	0.922563	0.995052	1	411709	13322	0.25536	1.7578e-06	COVID-19 Critically ill	FIVE_PRIME_UTR_INTRON_VARIANT	EUR
626.12	Excessive or frequent menstruation	genitourinary	rs78313563	ESS2	22	19136365	G	A	A	0.98415	0.164377	0.713089	1.35825	0.92257	0.995052	1	441962	2405	0.40873	6.5914e-07	COVID-19 Critically ill	UPSTREAM_GENE_VARIANT	EUR
338.1	Acute pain	neurological	rs72711165	TMEM65	8	125336564	T	C	C	0.995015	0.0514129	0.899637	1.10051	0.922572	0.995052	1	392505	18247	0.18279	6.0907e-07	COVID-19 Hospitalized	CODING_TRANSCRIPT_INTRON_VARIANT	EUR
528.1	Stomatitis and mucositis	digestive	rs7960611	CLEC1A	12	10230416	G	A	A	1.0059	0.0604955	0.893427	1.13252	0.92259	0.995052	1	439045	1601	-0.1584	3.3086e-07	COVID-19 Critically ill	CODING_TRANSCRIPT_INTRON_VARIANT	EUR
741.1	Ankylosis of joint	musculoskeletal	rs111837807	CCHCR1	6	31121232	T	C	C	1.01045	0.10701	0.819274	1.24624	0.922591	0.995052	1	444208	574	0.20363	2.152e-11	COVID-19 Critically ill,COVID-19 Hospitalized	CODING_TRANSCRIPT_INTRON_VARIANT	EUR
687	Symptoms affecting skin	dermatologic	rs34488998	NKAIN3	8	63408372	G	A	A	0.996563	0.0354435	0.929683	1.06825	0.922607	0.995052	1	400228	12362	0.1355	3.4644e-06	COVID-19 Hospitalized	CODING_TRANSCRIPT_INTRON_VARIANT	EUR
590	Pyelonephritis	genitourinary	rs3746539	PTPRT	20	40702071	G	A	A	1.00273	0.0281026	0.948996	1.05951	0.922621	0.995052	1	439135	2822	0.05405	1.7723e-06	COVID-19 Hospitalized	THREE_PRIME_UTR_EXON_VARIANT	EUR
227.3	Benign neoplasm of pituitary gland and craniopharyngeal duct (pouch)	neoplasms	rs12660421	FOXP4-AS1	6	41488378	G	A	A	0.987174	0.132907	0.760787	1.28093	0.922627	0.995052	1	443630	1851	0.35506	1.1424e-09	COVID-19 Critically ill	DOWNSTREAM_GENE_VARIANT	EUR
701.4	Keloid scar	dermatologic	rs60869999	MYO1C	17	1390948	A	T	T	0.996218	0.0390149	0.922879	1.07538	0.922632	0.995052	1	439960	1879	0.059541	2.9039e-06	COVID-19 Hospitalized	CODING_TRANSCRIPT_INTRON_VARIANT	EUR
1015	NA	NA	rs622568	SEC61G	7	54647894	A	C	C	1.00121	0.012426	0.977118	1.02589	0.922663	0.995052	1	384164	25738	0.11965	2.6006e-06	COVID-19 Critically ill	INTERGENIC_VARIANT	EUR
217	Vascular hamartomas and non-neoplastic nevi	neoplasms	rs55654108	PDCL3P4	3	101425703	A	G	G	1.00138	0.0142024	0.973889	1.02965	0.922698	0.995052	1	407153	11790	-0.05662	1.0636e-06	COVID-19 Hospitalized	INTERGENIC_VARIANT	EUR
296.2	Depression	mental disorders	rs35705950	MUC5B	11	1241221	G	T	T	0.999281	0.0074113	0.984871	1.0139	0.922718	0.995052	1	245050	173995	-0.11177	1.2224e-08	COVID-19 Hospitalized,COVID-19 Critically ill	UPSTREAM_GENE_VARIANT	EUR
596	Other disorders of bladder	genitourinary	rs76073397	MIR548H2	16	11386452	T	C	C	1.00164	0.0169432	0.968928	1.03547	0.922727	0.995052	1	401223	25524	0.14454	9.6663e-07	COVID-19 Critically ill,COVID-19 Hospitalized	INTERGENIC_VARIANT	EUR
504.1	Idiopathic fibrosing alveolitis	respiratory	rs7089827	TFAM	10	60157611	C	T	T	1.00551	0.0566411	0.899855	1.12357	0.922743	0.995052	1	442021	2083	-0.14471	2.0338e-06	COVID-19 Critically ill	THREE_PRIME_UTR_EXON_VARIANT	EUR
701.5	Abnormal granulation tissue	dermatologic	rs72655853	SBSPON	8	73985608	A	G	G	1.01216	0.124621	0.792813	1.29219	0.922749	0.995052	1	442675	592	0.22523	8.3915e-07	COVID-19 Critically ill	CODING_TRANSCRIPT_INTRON_VARIANT	EUR
246.7	Abnormal results of function study of thyroid	endocrine/metabolic	rs10086829	COL14A1	8	121149129	G	A	A	0.997181	0.029121	0.94186	1.05575	0.922779	0.995052	1	434616	3704	-0.097352	3.8599e-06	COVID-19 Critically ill	FIVE_PRIME_UTR_INTRON_VARIANT	EUR
742.9	Other derangement of joint	musculoskeletal	rs35705950	MUC5B	11	1241221	G	T	T	1.00259	0.0267045	0.951466	1.05646	0.922789	0.995052	1	425008	7368	-0.11177	1.2224e-08	COVID-19 Hospitalized,COVID-19 Critically ill	UPSTREAM_GENE_VARIANT	EUR
342	Hemiplegia	neurological	rs7960611	CLEC1A	12	10230416	G	A	A	0.99504	0.0513062	0.899847	1.1003	0.92279	0.995052	1	440356	2222	-0.1584	3.3086e-07	COVID-19 Critically ill	CODING_TRANSCRIPT_INTRON_VARIANT	EUR
367.9	Blindness and low vision	sense organs	rs60869999	MYO1C	17	1390948	A	T	T	1.00125	0.0129406	0.976179	1.02697	0.922797	0.995052	1	404507	18211	0.059541	2.9039e-06	COVID-19 Hospitalized	CODING_TRANSCRIPT_INTRON_VARIANT	EUR
1089	NA	NA	rs10774679	OAS3	12	113374748	C	T	T	0.997883	0.0218706	0.956012	1.04159	0.922798	0.995052	1	439727	4775	0.075824	4.6954e-12	COVID-19 Hospitalized	UPSTREAM_GENE_VARIANT	EUR
594.3	Calculus of ureter	genitourinary	rs581342	LMNA	1	156095466	T	C	C	1.00286	0.0294702	0.946575	1.06249	0.92281	0.995052	1	431125	8950	0.090245	2.6355e-07	COVID-19 Hospitalized	CODING_TRANSCRIPT_INTRON_VARIANT	EUR
442	Other aneurysm	circulatory system	rs62200027	CASC20	20	6469515	G	A	A	0.998972	0.0106127	0.978408	1.01997	0.92281	0.995052	1	412076	23017	-0.053006	3.3456e-06	COVID-19 Hospitalized,COVID-19 Critically ill	NON_CODING_TRANSCRIPT_INTRON_VARIANT	EUR
729.3	Panniculitis	musculoskeletal	rs6869036	MGAT1	5	180223327	C	T	T	0.974448	0.267156	0.577238	1.64499	0.922815	0.995052	1	444829	346	0.25536	1.7578e-06	COVID-19 Critically ill	FIVE_PRIME_UTR_INTRON_VARIANT	EUR
691	Congenital anomalies of skin	dermatologic	rs55654108	PDCL3P4	3	101425703	A	G	G	0.996619	0.0349527	0.930631	1.06729	0.922818	0.995052	1	440098	1896	-0.05662	1.0636e-06	COVID-19 Hospitalized	INTERGENIC_VARIANT	EUR
195.3	Malignant neoplasm of head, face, and neck	neoplasms	rs9896243	NSF	17	44826056	C	G	G	1.00258	0.0265749	0.951695	1.05618	0.922819	0.995052	1	437110	4358	-0.13155	3.2234e-08	COVID-19 Critically ill	CODING_TRANSCRIPT_INTRON_VARIANT	EUR
598	Abnormal findings on examination of urine	genitourinary	rs7089827	TFAM	10	60157611	C	T	T	1.00342	0.0352418	0.93645	1.07518	0.922829	0.995052	1	426578	5381	-0.14471	2.0338e-06	COVID-19 Critically ill	THREE_PRIME_UTR_EXON_VARIANT	EUR
509.2	Respiratory insufficiency	respiratory	rs9268576	HLA-DRA	6	32395641	T	C	C	0.992706	0.0755776	0.85603	1.1512	0.922838	0.995052	1	440597	1718	0.095134	9.9752e-07	COVID-19 Hospitalized	INTERGENIC_VARIANT	EUR
260.2	severe protein-calorie malnutrition	endocrine/metabolic	rs9497053	UTRN	6	145026256	G	A	A	0.995564	0.0459024	0.909907	1.08929	0.922847	0.995052	1	441089	1697	-0.064841	1.0064e-06	COVID-19 Hospitalized	CODING_TRANSCRIPT_INTRON_VARIANT	EUR
723.1	Torticollis	musculoskeletal	rs8052423	SLC22A31	16	89269178	G	T	T	1.00899	0.092398	0.841854	1.2093	0.922849	0.995052	1	443521	500	0.13037	1.0019e-06	COVID-19 Critically ill	UPSTREAM_GENE_VARIANT	EUR
334.2	Anterior horn cell disease	neurological	rs1250993	LOC101929525	10	81399565	C	G	G	0.994665	0.0552402	0.892599	1.1084	0.922851	0.995052	1	444419	903	0.12403	5.3767e-08	COVID-19 Critically ill	INTERGENIC_VARIANT	EUR
512.9	Other dyspnea	respiratory	rs34488998	NKAIN3	8	63408372	G	A	A	1.00161	0.0166536	0.969449	1.03485	0.922855	0.995052	1	319830	65854	0.1355	3.4644e-06	COVID-19 Hospitalized	CODING_TRANSCRIPT_INTRON_VARIANT	EUR
112.3	Candidiasis of skin and nails	infectious diseases	rs78313563	ESS2	22	19136365	G	A	A	0.971546	0.298095	0.541657	1.74262	0.922856	0.995052	1	442172	658	0.40873	6.5914e-07	COVID-19 Critically ill	UPSTREAM_GENE_VARIANT	EUR
743.13	Other specified osteoporosis	musculoskeletal	rs35154152	THBS3	1	155172725	T	C	C	1.00853	0.0877488	0.849177	1.19779	0.92286	0.995052	1	444309	660	-0.20528	2.3574e-11	COVID-19 Critically ill	SYNONYMOUS_VARIANT	EUR
736.2	Acquired deformities of finger	musculoskeletal	rs13179014	SPEF2	5	35693227	A	C	C	0.996172	0.039604	0.921772	1.07658	0.92286	0.995052	1	442527	1532	-0.061249	6.1057e-07	COVID-19 Hospitalized	CODING_TRANSCRIPT_INTRON_VARIANT	EUR
395.4	Nonrheumatic pulmonary valve disorders	circulatory system	rs72655853	SBSPON	8	73985608	A	G	G	0.980879	0.199383	0.66359	1.44988	0.92286	0.995052	1	443621	236	0.22523	8.3915e-07	COVID-19 Critically ill	CODING_TRANSCRIPT_INTRON_VARIANT	EUR
292.1	Aphasia/speech disturbance	mental disorders	rs9497053	UTRN	6	145026256	G	A	A	0.998245	0.0181431	0.963371	1.03438	0.922864	0.995052	1	424775	11056	-0.064841	1.0064e-06	COVID-19 Hospitalized	CODING_TRANSCRIPT_INTRON_VARIANT	EUR
555.2	Ulcerative colitis	digestive	rs4830964	.	23	15515319	C	G	G	1.00158	0.0163034	0.970081	1.0341	0.922866	0.995052	1	437345	4977	0.046578	2.9701e-06	COVID-19 Hospitalized	SEQUENCE_VARIANT	EUR
110.12	Althete's foot	infectious diseases	rs67579710	THBS3	1	155173527	G	A	A	0.998244	0.0181492	0.963359	1.03439	0.922874	0.995052	1	405384	16291	-0.10348	1.0252e-09	COVID-19 Hospitalized	CODING_TRANSCRIPT_INTRON_VARIANT	EUR
735.3	Hallux valgus (Bunion)	musculoskeletal	rs75505823	LRP1	12	57540956	G	T	T	1.00272	0.0280459	0.949088	1.05938	0.922874	0.995052	1	419202	15738	-0.20852	3.0745e-06	COVID-19 Critically ill	CODING_TRANSCRIPT_INTRON_VARIANT	EUR
758.1	Chromosomal anomalies	congenital anomalies	rs766826	ELF5	11	34528766	C	T	T	1.01033	0.106201	0.820477	1.24412	0.922877	0.995052	1	445472	237	-0.082134	1.155e-11	COVID-19 Hospitalized	CODING_TRANSCRIPT_INTRON_VARIANT	EUR
681.5	Cellulitis and abscess of leg, except foot	dermatologic	rs1878527	ANKRD30BL	2	133056313	T	C	C	0.998667	0.0137791	0.972057	1.026	0.922881	0.995052	1	410068	18837	-0.077457	2.0215e-06	COVID-19 Hospitalized	INTERGENIC_VARIANT	EUR
250.7	Diabetic retinopathy	endocrine/metabolic	rs60869999	MYO1C	17	1390948	A	T	T	1.00101	0.0104564	0.980707	1.02174	0.922881	0.995052	1	400717	28187	0.059541	2.9039e-06	COVID-19 Hospitalized	CODING_TRANSCRIPT_INTRON_VARIANT	EUR
710	Osteomyelitis, periostitis, and other infections involving bone	musculoskeletal	rs117169628	SLC22A31	16	89262657	G	A	A	0.997902	0.0217001	0.956349	1.04126	0.922886	0.995052	1	432352	9472	0.081201	5.77e-07	COVID-19 Hospitalized	SYNONYMOUS_VARIANT	EUR
250.14	Type 1 diabetes with neurological manifestations	endocrine/metabolic	rs732990	CIB4	2	26842146	C	G	G	0.997635	0.0244686	0.95092	1.04664	0.922902	0.995052	1	438799	3550	0.056389	5.6358e-07	COVID-19 Hospitalized	CODING_TRANSCRIPT_INTRON_VARIANT	EUR
362.7	Hereditary retinal dystrophies	sense organs	rs495828	ABO	9	136154867	G	T	T	1.00408	0.0420916	0.924571	1.09043	0.922912	0.995052	1	440886	1665	-0.13432	6.5649e-10	COVID-19 Critically ill	UPSTREAM_GENE_VARIANT	EUR
362.21	Macular degeneration, dry	sense organs	rs60869999	MYO1C	17	1390948	A	T	T	0.998906	0.0113141	0.976999	1.0213	0.922914	0.995052	1	409952	25181	0.059541	2.9039e-06	COVID-19 Hospitalized	CODING_TRANSCRIPT_INTRON_VARIANT	EUR
585.3	Chronic renal failure [CKD]	genitourinary	rs2284028	NCF4	22	37265172	A	C	C	1.00368	0.0379405	0.93175	1.08116	0.92292	0.995052	1	371111	57327	0.31271	4.1737e-06	COVID-19 Critically ill	CODING_TRANSCRIPT_INTRON_VARIANT	EUR
713	Arthropathy associated with other disorders classified elsewhere	musculoskeletal	rs2284028	NCF4	22	37265172	A	C	C	1.01749	0.179242	0.716077	1.44578	0.922934	0.995052	1	442252	2093	0.31271	4.1737e-06	COVID-19 Critically ill	CODING_TRANSCRIPT_INTRON_VARIANT	EUR
585.31	Renal dialysis	genitourinary	rs117169628	SLC22A31	16	89262657	G	A	A	1.00365	0.0376746	0.932211	1.08057	0.922937	0.995052	1	441874	3099	0.081201	5.77e-07	COVID-19 Hospitalized	SYNONYMOUS_VARIANT	EUR
747.2	Congenital anomalies of peripheral vascular system	congenital anomalies	rs7605877	FOXI3	2	88559025	T	C	C	1.00715	0.0736615	0.871753	1.16358	0.922943	0.995052	1	443120	941	-0.071053	3.3369e-06	COVID-19 Hospitalized	INTERGENIC_VARIANT	EUR
750.22	Congenital anomaly of gallbladder, bile ducts, liver, pancreas	congenital anomalies	rs4830964	.	23	15515319	C	G	G	1.00474	0.0488852	0.91294	1.10577	0.922948	0.995052	1	444029	557	0.046578	2.9701e-06	COVID-19 Hospitalized	SEQUENCE_VARIANT	EUR
250.15	Diabetes type 1 with peripheral circulatory disorders	endocrine/metabolic	rs8080583	KANSL1	17	44162597	C	A	A	1.00784	0.0807308	0.860345	1.18062	0.92295	0.995052	1	444784	439	-0.12662	2.0785e-08	COVID-19 Critically ill	CODING_TRANSCRIPT_INTRON_VARIANT	EUR
586.3	Vascular disorders of kidney/hypertrophy	genitourinary	rs61667602	CRHR1	17	43785349	T	C	C	0.99035	0.100255	0.813676	1.20539	0.922951	0.995052	1	445012	289	-0.093554	9.1279e-12	COVID-19 Hospitalized	FIVE_PRIME_UTR_INTRON_VARIANT	EUR
112	Candidiasis	infectious diseases	rs10086829	COL14A1	8	121149129	G	A	A	1.00196	0.0202228	0.963021	1.04247	0.922955	0.995052	1	422272	7774	-0.097352	3.8599e-06	COVID-19 Critically ill	FIVE_PRIME_UTR_INTRON_VARIANT	EUR
375.2	Epiphora	sense organs	rs4830964	.	23	15515319	C	G	G	0.99736	0.0273383	0.945326	1.05226	0.922963	0.995052	1	441721	1719	0.046578	2.9701e-06	COVID-19 Hospitalized	SEQUENCE_VARIANT	EUR
352	Disorders of other cranial nerves	neurological	rs2924480	ELF5	11	34529831	T	C	C	0.998025	0.0204423	0.958829	1.03882	0.922973	0.995052	1	433188	6267	-0.11648	2.817e-07	COVID-19 Critically ill	CODING_TRANSCRIPT_INTRON_VARIANT	EUR
573.7	Abnormal results of function study of liver	digestive	rs8052423	SLC22A31	16	89269178	G	T	T	1.00124	0.0128641	0.976316	1.02681	0.922978	0.995052	1	396148	28008	0.13037	1.0019e-06	COVID-19 Critically ill	UPSTREAM_GENE_VARIANT	EUR
447.7	Aortic ectasia	circulatory system	rs721917	SFTPD	10	81706324	A	G	G	1.00462	0.0477127	0.914934	1.1031	0.923003	0.995052	1	441926	907	0.055247	2.0819e-07	COVID-19 Hospitalized	SYNONYMOUS_VARIANT	EUR
429.2	Abnormal function study of cardiovascular system	circulatory system	rs581342	LMNA	1	156095466	T	C	C	1.0039	0.0402798	0.927693	1.08637	0.923012	0.995052	1	427999	4759	0.090245	2.6355e-07	COVID-19 Hospitalized	CODING_TRANSCRIPT_INTRON_VARIANT	EUR
427.3	Other specified cardiac dysrhythmias	circulatory system	rs72655853	SBSPON	8	73985608	A	G	G	1.0016	0.0165495	0.969633	1.03462	0.923028	0.995052	1	365340	38291	0.22523	8.3915e-07	COVID-19 Critically ill	CODING_TRANSCRIPT_INTRON_VARIANT	EUR
250.41	Impaired fasting glucose	endocrine/metabolic	rs77534576	DLX4	17	47940666	C	T	T	1.0028	0.0289727	0.947445	1.0614	0.923033	0.995052	1	386207	38409	0.20794	1.7585e-10	COVID-19 Hospitalized	INTERGENIC_VARIANT	EUR
695.41	Cutaneous lupus erythematosus	dermatologic	rs2924480	ELF5	11	34529831	T	C	C	1.00577	0.0595839	0.894915	1.13036	0.923037	0.995052	1	444935	726	-0.11648	2.817e-07	COVID-19 Critically ill	CODING_TRANSCRIPT_INTRON_VARIANT	EUR
212	Benign neoplasm of respiratory and intrathoracic organs	neoplasms	rs7960611	CLEC1A	12	10230416	G	A	A	1.00673	0.0694166	0.878667	1.15345	0.923047	0.995052	1	442475	1217	-0.1584	3.3086e-07	COVID-19 Critically ill	CODING_TRANSCRIPT_INTRON_VARIANT	EUR
278.4	Abnormal weight gain	endocrine/metabolic	rs5023077	FBRSL1	12	133141973	T	C	C	0.997192	0.0291129	0.941885	1.05575	0.923048	0.995052	1	434585	2546	-0.090901	1.5172e-06	COVID-19 Critically ill	CODING_TRANSCRIPT_INTRON_VARIANT	EUR
512.2	Painful respiration	respiratory	rs35705950	MUC5B	11	1241221	G	T	T	1.00257	0.0265638	0.951707	1.05615	0.923051	0.995052	1	415565	7417	-0.11177	1.2224e-08	COVID-19 Hospitalized,COVID-19 Critically ill	UPSTREAM_GENE_VARIANT	EUR
625	Pain and other symptoms associated with female genital organs	genitourinary	rs11234800	ME3	11	86479407	G	C	C	1.00401	0.0414209	0.925721	1.08892	0.923053	0.995052	1	440172	2661	-0.077173	3.0702e-06	COVID-19 Hospitalized	INTERGENIC_VARIANT	EUR
800.2	Fracture of unspecified part of femur	injuries & poisonings	rs10086829	COL14A1	8	121149129	G	A	A	0.996542	0.035863	0.9289	1.06911	0.923059	0.995052	1	442075	2410	-0.097352	3.8599e-06	COVID-19 Critically ill	FIVE_PRIME_UTR_INTRON_VARIANT	EUR
255.21	Glucocorticoid deficiency	endocrine/metabolic	rs915823	TMPRSS2	21	42851454	A	C	C	1.00519	0.0536127	0.904926	1.11656	0.923069	0.995052	1	443705	1185	-0.066039	1.6687e-06	COVID-19 Hospitalized	CODING_TRANSCRIPT_INTRON_VARIANT	EUR
592.13	Chronic interstitial cystitis	genitourinary	rs721917	SFTPD	10	81706324	A	G	G	0.994	0.0623279	0.879697	1.12316	0.923083	0.995052	1	444902	532	0.055247	2.0819e-07	COVID-19 Hospitalized	SYNONYMOUS_VARIANT	EUR
501	Pneumonitis due to inhalation of food or vomitus	respiratory	rs5023077	FBRSL1	12	133141973	T	C	C	1.00259	0.0268158	0.951258	1.0567	0.92311	0.995052	1	437364	2994	-0.090901	1.5172e-06	COVID-19 Critically ill	CODING_TRANSCRIPT_INTRON_VARIANT	EUR
618.2	Uterine/Uterovaginal prolapse	genitourinary	rs2277732	DPP9	19	4723670	C	A	A	1.00804	0.0830192	0.85667	1.18617	0.923114	0.995052	1	445275	365	0.11697	6.1912e-22	COVID-19 Hospitalized,COVID-19 Critically ill	FIVE_PRIME_UTR_INTRON_VARIANT	EUR
574.3	Cholecystitis without cholelithiasis	digestive	rs9896243	NSF	17	44826056	C	G	G	0.997865	0.0221433	0.955484	1.04213	0.923119	0.995052	1	434894	6327	-0.13155	3.2234e-08	COVID-19 Critically ill	CODING_TRANSCRIPT_INTRON_VARIANT	EUR
157	Pancreatic cancer	neoplasms	rs1878527	ANKRD30BL	2	133056313	T	C	C	0.995558	0.0461293	0.909497	1.08976	0.923121	0.995052	1	443633	1610	-0.077457	2.0215e-06	COVID-19 Hospitalized	INTERGENIC_VARIANT	EUR
627.2	Symptomatic menopause	genitourinary	rs11085727	TYK2	19	10466123	C	T	T	0.997783	0.0230041	0.953794	1.0438	0.923122	0.995052	1	435233	7150	0.17253	2.3333e-18	COVID-19 Critically ill,COVID-19 Hospitalized	CODING_TRANSCRIPT_INTRON_VARIANT	EUR
696	Psoriasis and related disorders	dermatologic	rs1405655	NR1H2	19	50882619	T	C	C	1.00122	0.0126432	0.976715	1.02634	0.923128	0.995052	1	422713	15958	0.075181	1.1208e-11	COVID-19 Hospitalized,COVID-19 Critically ill	CODING_TRANSCRIPT_INTRON_VARIANT	EUR
586	Other disorders of the kidney and ureters	genitourinary	rs1250993	LOC101929525	10	81399565	C	G	G	1.00101	0.0104562	0.980704	1.02174	0.92313	0.995052	1	390837	26945	0.12403	5.3767e-08	COVID-19 Critically ill	INTERGENIC_VARIANT	EUR
722.9	Other and unspecified disc disorder	musculoskeletal	rs2284028	NCF4	22	37265172	A	C	C	1.01021	0.105252	0.821902	1.24166	0.923131	0.995052	1	429308	6013	0.31271	4.1737e-06	COVID-19 Critically ill	CODING_TRANSCRIPT_INTRON_VARIANT	EUR
202.21	Nodular lymphoma	neoplasms	rs915823	TMPRSS2	21	42851454	A	C	C	1.00545	0.0563529	0.900313	1.12287	0.923139	0.995052	1	444437	1078	-0.066039	1.6687e-06	COVID-19 Hospitalized	CODING_TRANSCRIPT_INTRON_VARIANT	EUR
807	Fracture of ribs	injuries & poisonings	rs75505823	LRP1	12	57540956	G	T	T	0.996068	0.0408423	0.919441	1.07908	0.923146	0.995052	1	428717	7178	-0.20852	3.0745e-06	COVID-19 Critically ill	CODING_TRANSCRIPT_INTRON_VARIANT	EUR
1100	NA	NA	rs495828	ABO	9	136154867	G	T	T	0.998286	0.0177882	0.964081	1.0337	0.923155	0.995052	1	419394	9653	-0.13432	6.5649e-10	COVID-19 Critically ill	UPSTREAM_GENE_VARIANT	EUR
763	Thoracic or lumbosacral neuritis or radiculitis, unspecified	symptoms	rs505922	ABO	9	136149229	T	C	C	1.00076	0.00782552	0.985523	1.01622	0.923158	0.995052	1	380459	41101	-0.099884	2.0889e-20	COVID-19 Hospitalized	CODING_TRANSCRIPT_INTRON_VARIANT	EUR
348.7	Coma	neurological	rs9268576	HLA-DRA	6	32395641	T	C	C	0.981313	0.195592	0.668835	1.43978	0.923166	0.995052	1	444885	257	0.095134	9.9752e-07	COVID-19 Hospitalized	INTERGENIC_VARIANT	EUR
381	Otitis media and Eustachian tube disorders	sense organs	rs9461128	TMEM14B	6	10753875	T	C	C	0.995341	0.0484343	0.9052	1.09446	0.923182	0.995052	1	392219	23101	0.13046	3.4269e-06	COVID-19 Hospitalized	CODING_TRANSCRIPT_INTRON_VARIANT	EUR
722.1	Displacement of intervertebral disc	musculoskeletal	rs495828	ABO	9	136154867	G	T	T	1.00128	0.013287	0.975543	1.0277	0.923189	0.995052	1	409663	17431	-0.13432	6.5649e-10	COVID-19 Critically ill	UPSTREAM_GENE_VARIANT	EUR
577	Diseases of pancreas	digestive	rs732990	CIB4	2	26842146	C	G	G	0.998679	0.0137161	0.972189	1.02589	0.923199	0.995052	1	428205	11532	0.056389	5.6358e-07	COVID-19 Hospitalized	CODING_TRANSCRIPT_INTRON_VARIANT	EUR
782.6	Pallor and flushing	symptoms	rs13179014	SPEF2	5	35693227	A	C	C	1.00582	0.0601507	0.89396	1.13167	0.9232	0.995052	1	442930	661	-0.061249	6.1057e-07	COVID-19 Hospitalized	CODING_TRANSCRIPT_INTRON_VARIANT	EUR
459.7	Blood vessel replaced	circulatory system	rs5023077	FBRSL1	12	133141973	T	C	C	0.99687	0.0325209	0.935312	1.06248	0.923204	0.995052	1	440590	2028	-0.090901	1.5172e-06	COVID-19 Critically ill	CODING_TRANSCRIPT_INTRON_VARIANT	EUR
070.4	Chronic hepatitis	infectious diseases	rs495828	ABO	9	136154867	G	T	T	0.996189	0.0396083	0.92178	1.07661	0.923207	0.995052	1	441439	1884	-0.13432	6.5649e-10	COVID-19 Critically ill	UPSTREAM_GENE_VARIANT	EUR
255.21	Glucocorticoid deficiency	endocrine/metabolic	rs7671107	LOC101929161	4	25449225	G	A	A	1.00517	0.0534755	0.905149	1.11624	0.923212	0.995052	1	443705	1185	-0.064456	1.0803e-06	COVID-19 Hospitalized	INTERGENIC_VARIANT	EUR
454.11	Varicose veins of lower extremity, symptomtic	circulatory system	rs622568	SEC61G	7	54647894	A	C	C	0.998055	0.0202066	0.9593	1.03838	0.923237	0.995061	1	428463	9315	0.11965	2.6006e-06	COVID-19 Critically ill	INTERGENIC_VARIANT	EUR
278	Overweight, obesity and other hyperalimentation	endocrine/metabolic	rs34488998	NKAIN3	8	63408372	G	A	A	0.998801	0.0124469	0.97473	1.02347	0.923238	0.995061	1	221194	186855	0.1355	3.4644e-06	COVID-19 Hospitalized	CODING_TRANSCRIPT_INTRON_VARIANT	EUR
172.22	Squamous cell carcinoma	neoplasms	rs67959919	LZTFL1	3	45871908	G	A	A	1.00206	0.0213962	0.960909	1.04498	0.923284	0.995081	1	417422	17372	0.59355	1.6043e-80	COVID-19 Critically ill	CODING_TRANSCRIPT_INTRON_VARIANT	EUR
804	Fracture of hand or wrist	injuries & poisonings	rs13050728	IFNAR2	21	34615210	T	C	C	1.0015	0.0156129	0.971322	1.03262	0.923288	0.995081	1	428805	10038	-0.10657	4.0686e-21	COVID-19 Hospitalized,COVID-19 Critically ill	CODING_TRANSCRIPT_INTRON_VARIANT	EUR
727.6	Rupture of tendon, nontraumatic	musculoskeletal	rs495828	ABO	9	136154867	G	T	T	0.998533	0.0152447	0.969139	1.02882	0.92329	0.995081	1	423395	13049	-0.13432	6.5649e-10	COVID-19 Critically ill	UPSTREAM_GENE_VARIANT	EUR
743	Osteoporosis, osteopenia and pathological fracture	musculoskeletal	rs622568	SEC61G	7	54647894	A	C	C	0.998933	0.0110908	0.977453	1.02088	0.923301	0.995081	1	390390	35171	0.11965	2.6006e-06	COVID-19 Critically ill	INTERGENIC_VARIANT	EUR
415	Pulmonary heart disease	circulatory system	rs2924480	ELF5	11	34529831	T	C	C	0.998898	0.0114502	0.976731	1.02157	0.923301	0.995081	1	412511	20817	-0.11648	2.817e-07	COVID-19 Critically ill	CODING_TRANSCRIPT_INTRON_VARIANT	EUR
270	Disorders of protein plasma/amino-acid transport and metabolism	endocrine/metabolic	rs77534576	DLX4	17	47940666	C	T	T	0.993966	0.062866	0.878739	1.1243	0.923309	0.995081	1	430404	7471	0.20794	1.7585e-10	COVID-19 Hospitalized	INTERGENIC_VARIANT	EUR
483	Acute bronchitis and bronchiolitis	respiratory	rs766826	ELF5	11	34528766	C	T	T	0.999093	0.00943274	0.980791	1.01774	0.923327	0.995084	1	361560	33012	-0.082134	1.155e-11	COVID-19 Hospitalized	CODING_TRANSCRIPT_INTRON_VARIANT	EUR
198.3	Secondary malignant neoplasm of digestive systems	neoplasms	rs72655853	SBSPON	8	73985608	A	G	G	1.01005	0.103871	0.823998	1.2381	0.923333	0.995084	1	444216	859	0.22523	8.3915e-07	COVID-19 Critically ill	CODING_TRANSCRIPT_INTRON_VARIANT	EUR
411	Ischemic Heart Disease	circulatory system	rs732990	CIB4	2	26842146	C	G	G	1.00049	0.00512252	0.990498	1.01059	0.92334	0.995084	1	279861	134832	0.056389	5.6358e-07	COVID-19 Hospitalized	CODING_TRANSCRIPT_INTRON_VARIANT	EUR
420.2	Pericarditis	circulatory system	rs11234800	ME3	11	86479407	G	C	C	0.996675	0.0346121	0.931305	1.06663	0.923347	0.995084	1	438256	3429	-0.077173	3.0702e-06	COVID-19 Hospitalized	INTERGENIC_VARIANT	EUR
362.4	Retinal vascular changes and abnomalities	sense organs	rs7960611	CLEC1A	12	10230416	G	A	A	1.00222	0.0230547	0.957941	1.04854	0.923392	0.99511	1	426123	11346	-0.1584	3.3086e-07	COVID-19 Critically ill	CODING_TRANSCRIPT_INTRON_VARIANT	EUR
285.22	Anemia in neoplastic disease	hematopoietic	rs7605877	FOXI3	2	88559025	T	C	C	1.00531	0.0550928	0.902413	1.11994	0.92341	0.99511	1	442038	1688	-0.071053	3.3369e-06	COVID-19 Hospitalized	INTERGENIC_VARIANT	EUR
964	Poisoning by agents primarily affecting blood constituents	injuries & poisonings	rs7089827	TFAM	10	60157611	C	T	T	0.992782	0.0753653	0.856452	1.15081	0.923425	0.99511	1	441680	1181	-0.14471	2.0338e-06	COVID-19 Critically ill	THREE_PRIME_UTR_EXON_VARIANT	EUR
287.4	Qualitative platelet defects	hematopoietic	rs9461128	TMEM14B	6	10753875	T	C	C	0.963935	0.382165	0.455773	2.03867	0.92343	0.99511	1	444884	369	0.13046	3.4269e-06	COVID-19 Hospitalized	CODING_TRANSCRIPT_INTRON_VARIANT	EUR
253.4	Anterior pituitary disorders	endocrine/metabolic	rs10129899	LINC00637	14	104330432	C	A	A	0.997304	0.0280895	0.943882	1.05375	0.923434	0.99511	1	440459	2866	-0.057002	2.1916e-06	COVID-19 Hospitalized	INTERGENIC_VARIANT	EUR
362.21	Macular degeneration, dry	sense organs	rs721917	SFTPD	10	81706324	A	G	G	1.00092	0.00961529	0.982238	1.01997	0.923436	0.99511	1	409952	25181	0.055247	2.0819e-07	COVID-19 Hospitalized	SYNONYMOUS_VARIANT	EUR
429	Ill-defined descriptions and complications of heart disease	circulatory system	rs35705950	MUC5B	11	1241221	G	T	T	0.998027	0.0205548	0.958619	1.03905	0.923439	0.99511	1	404729	12631	-0.11177	1.2224e-08	COVID-19 Hospitalized,COVID-19 Critically ill	UPSTREAM_GENE_VARIANT	EUR
