## Supplemental Table 4 for "A Phenome-Wide Association Study of genes associated with COVID-19 severity reveals shared genetics with complex diseases in the Million Veteran Program" (part 25 of 26)

### Sheet: S4 Table (continued)
S4 Table. Summary statistics from EUR ancestry PheWAS of lead SNPs identified from critical ill and hospitalized COVID-19 GWAS.
377.3	Optic neuritis/neuropathy	sense organs	rs60305836	CDH8	16	61709381	A	C	C	1.00325	0.0337897	0.938963	1.07194	0.923448	0.99511	1	437419	4113	0.086719	1.1846e-06	COVID-19 Hospitalized	CODING_TRANSCRIPT_INTRON_VARIANT	EUR
260	Protein-calorie malnutrition	endocrine/metabolic	rs721917	SFTPD	10	81706324	A	G	G	0.998726	0.0132683	0.973089	1.02504	0.923458	0.99511	1	420686	12114	0.055247	2.0819e-07	COVID-19 Hospitalized	SYNONYMOUS_VARIANT	EUR
613.7	Other signs and symptoms in breast	genitourinary	rs35705950	MUC5B	11	1241221	G	T	T	0.993005	0.0730656	0.860514	1.1459	0.923463	0.99511	1	442162	998	-0.11177	1.2224e-08	COVID-19 Hospitalized,COVID-19 Critically ill	UPSTREAM_GENE_VARIANT	EUR
426.8	Other cardiac conduction disorders	circulatory system	rs5023077	FBRSL1	12	133141973	T	C	C	1.00434	0.0451091	0.919359	1.09718	0.923468	0.99511	1	441687	1054	-0.090901	1.5172e-06	COVID-19 Critically ill	CODING_TRANSCRIPT_INTRON_VARIANT	EUR
289.3	Personal history of diseases of blood and blood-forming organs	hematopoietic	rs13179014	SPEF2	5	35693227	A	C	C	1.0091	0.0943006	0.838812	1.21395	0.92348	0.995113	1	444357	268	-0.061249	6.1057e-07	COVID-19 Hospitalized	CODING_TRANSCRIPT_INTRON_VARIANT	EUR
858	Complication of internal orthopedic device	injuries & poisonings	rs111837807	CCHCR1	6	31121232	T	C	C	1.00303	0.0314686	0.943032	1.06684	0.923494	0.995113	1	433960	6817	0.20363	2.152e-11	COVID-19 Critically ill,COVID-19 Hospitalized	CODING_TRANSCRIPT_INTRON_VARIANT	EUR
250.15	Diabetes type 1 with peripheral circulatory disorders	endocrine/metabolic	rs78313563	ESS2	22	19136365	G	A	A	0.96514	0.369487	0.467824	1.99112	0.923497	0.995113	1	444784	439	0.40873	6.5914e-07	COVID-19 Critically ill	UPSTREAM_GENE_VARIANT	EUR
433.8	Late effects of cerebrovascular disease	circulatory system	rs13050728	IFNAR2	21	34615210	T	C	C	1.0013	0.0135413	0.975075	1.02823	0.923515	0.995123	1	423281	13478	-0.10657	4.0686e-21	COVID-19 Hospitalized,COVID-19 Critically ill	CODING_TRANSCRIPT_INTRON_VARIANT	EUR
726.3	Bursitis	musculoskeletal	rs72655853	SBSPON	8	73985608	A	G	G	1.00259	0.0269901	0.950936	1.05706	0.923528	0.995127	1	416826	13180	0.22523	8.3915e-07	COVID-19 Critically ill	CODING_TRANSCRIPT_INTRON_VARIANT	EUR
624.9	stress incontinence, female	genitourinary	rs7605877	FOXI3	2	88559025	T	C	C	0.996323	0.038384	0.924118	1.07417	0.923541	0.995129	1	439185	3748	-0.071053	3.3369e-06	COVID-19 Hospitalized	INTERGENIC_VARIANT	EUR
642	Hypertension complicating pregnancy, childbirth, and the puerperium	pregnancy complications	rs9896243	NSF	17	44826056	C	G	G	1.01087	0.112656	0.810591	1.26063	0.923556	0.995129	1	445501	255	-0.13155	3.2234e-08	COVID-19 Critically ill	CODING_TRANSCRIPT_INTRON_VARIANT	EUR
1004	NA	NA	rs7089827	TFAM	10	60157611	C	T	T	0.995666	0.0452648	0.911138	1.08804	0.923558	0.995129	1	436494	3276	-0.14471	2.0338e-06	COVID-19 Critically ill	THREE_PRIME_UTR_EXON_VARIANT	EUR
455	Hemorrhoids	circulatory system	rs9461128	TMEM14B	6	10753875	T	C	C	0.996867	0.0327086	0.934965	1.06287	0.923565	0.995129	1	326151	55951	0.13046	3.4269e-06	COVID-19 Hospitalized	CODING_TRANSCRIPT_INTRON_VARIANT	EUR
184	Cancer of other female genital organs	neoplasms	rs7579014	BCL11A	2	60707894	G	A	A	1.00653	0.0678837	0.881141	1.14977	0.923576	0.995132	1	444841	532	-0.05629	1.2614e-06	COVID-19 Hospitalized	CODING_TRANSCRIPT_INTRON_VARIANT	EUR
300.9	Posttraumatic stress disorder	mental disorders	rs721917	SFTPD	10	81706324	A	G	G	0.999481	0.00541568	0.988928	1.01015	0.923598	0.995141	1	331426	98822	0.055247	2.0819e-07	COVID-19 Hospitalized	SYNONYMOUS_VARIANT	EUR
728.71	Contracture of palmar fascia [Dupuytren's disease]	musculoskeletal	rs76073397	MIR548H2	16	11386452	T	C	C	1.00315	0.0328265	0.940643	1.06982	0.92361	0.995141	1	435580	6544	0.14454	9.6663e-07	COVID-19 Critically ill,COVID-19 Hospitalized	INTERGENIC_VARIANT	EUR
368.91	Psychophysical visual disturbances	sense organs	rs1453205	LOC101928196	2	19901073	C	T	T	1.00571	0.0593993	0.895185	1.12989	0.923611	0.995141	1	443763	604	0.096992	3.6368e-06	COVID-19 Critically ill	INTERGENIC_VARIANT	EUR
276.8	Polydipsia	endocrine/metabolic	rs11702230	LOC101928126	21	35377591	C	T	T	1.01359	0.140808	0.769142	1.33573	0.923621	0.995142	1	444707	255	0.099731	3.223e-09	COVID-19 Hospitalized	INTERGENIC_VARIANT	EUR
722.7	Intervertebral disc disorder with myelopathy	musculoskeletal	rs6869036	MGAT1	5	180223327	C	T	T	0.992426	0.0793422	0.849497	1.1594	0.923659	0.995172	1	437148	3867	0.25536	1.7578e-06	COVID-19 Critically ill	FIVE_PRIME_UTR_INTRON_VARIANT	EUR
291.8	Alteration of consciousness	mental disorders	rs622568	SEC61G	7	54647894	A	C	C	1.00341	0.035487	0.935988	1.07568	0.923666	0.995172	1	433087	2937	0.11965	2.6006e-06	COVID-19 Critically ill	INTERGENIC_VARIANT	EUR
348.9	Other conditions of brain, NOS	neurological	rs11085727	TYK2	19	10466123	C	T	T	0.996942	0.0319781	0.936376	1.06143	0.923701	0.995178	1	437701	2416	0.17253	2.3333e-18	COVID-19 Critically ill,COVID-19 Hospitalized	CODING_TRANSCRIPT_INTRON_VARIANT	EUR
320	Meningitis	neurological	rs6869036	MGAT1	5	180223327	C	T	T	1.01604	0.166145	0.733647	1.40713	0.923708	0.995178	1	444069	852	0.25536	1.7578e-06	COVID-19 Critically ill	FIVE_PRIME_UTR_INTRON_VARIANT	EUR
722.8	Postlaminectomy syndrome	musculoskeletal	rs111837807	CCHCR1	6	31121232	T	C	C	1.00338	0.0352536	0.936393	1.07516	0.923714	0.995178	1	437398	5375	0.20363	2.152e-11	COVID-19 Critically ill,COVID-19 Hospitalized	CODING_TRANSCRIPT_INTRON_VARIANT	EUR
411.1	Unstable angina (intermediate coronary syndrome)	circulatory system	rs78313563	ESS2	22	19136365	G	A	A	0.994046	0.0623667	0.87967	1.12329	0.923723	0.995178	1	414996	15541	0.40873	6.5914e-07	COVID-19 Critically ill	UPSTREAM_GENE_VARIANT	EUR
253.4	Anterior pituitary disorders	endocrine/metabolic	rs13179014	SPEF2	5	35693227	A	C	C	1.00278	0.028993	0.947384	1.06141	0.92375	0.995178	1	440459	2866	-0.061249	6.1057e-07	COVID-19 Hospitalized	CODING_TRANSCRIPT_INTRON_VARIANT	EUR
686.5	Pyoderma	dermatologic	rs581342	LMNA	1	156095466	T	C	C	1.01604	0.16626	0.733482	1.40744	0.923763	0.995178	1	444851	276	0.090245	2.6355e-07	COVID-19 Hospitalized	CODING_TRANSCRIPT_INTRON_VARIANT	EUR
994.21	Septic shock	injuries & poisonings	rs2924480	ELF5	11	34529831	T	C	C	0.996645	0.0351276	0.930336	1.06768	0.923778	0.995178	1	440481	2099	-0.11648	2.817e-07	COVID-19 Critically ill	CODING_TRANSCRIPT_INTRON_VARIANT	EUR
585.4	Chronic kidney disease, Stage I or II	genitourinary	rs12809318	FBRSL1	12	133140840	T	C	C	1.00155	0.0161792	0.970287	1.03382	0.923789	0.995178	1	428756	8368	-0.062781	9.5289e-09	COVID-19 Hospitalized	CODING_TRANSCRIPT_INTRON_VARIANT	EUR
531	Peptic ulcer (excl. esophageal)	digestive	rs721917	SFTPD	10	81706324	A	G	G	1.00112	0.0116975	0.978428	1.02434	0.923796	0.995178	1	418556	15670	0.055247	2.0819e-07	COVID-19 Hospitalized	SYNONYMOUS_VARIANT	EUR
292.2	Mild cognitive impairment	mental disorders	rs72711165	TMEM65	8	125336564	T	C	C	0.99473	0.0552437	0.892651	1.10848	0.923799	0.995178	1	418860	15590	0.18279	6.0907e-07	COVID-19 Hospitalized	CODING_TRANSCRIPT_INTRON_VARIANT	EUR
323	Encephalitis	neurological	rs55654108	PDCL3P4	3	101425703	A	G	G	0.993644	0.0666644	0.871939	1.13234	0.923803	0.995178	1	444790	523	-0.05662	1.0636e-06	COVID-19 Hospitalized	INTERGENIC_VARIANT	EUR
599.4	Urinary incontinence	genitourinary	rs147812915	KAT7	17	47858295	C	T	T	1.00265	0.027704	0.949662	1.0586	0.923807	0.995178	1	401413	25091	0.23438	1.0943e-07	COVID-19 Critically ill	INTERGENIC_VARIANT	EUR
386	Vertiginous syndromes and other disorders of vestibular system	sense organs	rs11702230	LOC101928126	21	35377591	C	T	T	0.998208	0.0187625	0.962167	1.0356	0.923832	0.995178	1	414117	15031	0.099731	3.223e-09	COVID-19 Hospitalized	INTERGENIC_VARIANT	EUR
250.7	Diabetic retinopathy	endocrine/metabolic	rs60305836	CDH8	16	61709381	A	C	C	0.998721	0.0133852	0.972861	1.02527	0.923843	0.995178	1	400717	28187	0.086719	1.1846e-06	COVID-19 Hospitalized	CODING_TRANSCRIPT_INTRON_VARIANT	EUR
771.2	Cramp of limb	symptoms	rs1250993	LOC101929525	10	81399565	C	G	G	0.997549	0.025677	0.948588	1.04904	0.923846	0.995178	1	431992	4162	0.12403	5.3767e-08	COVID-19 Critically ill	INTERGENIC_VARIANT	EUR
433.12	Cerebral atherosclerosis	circulatory system	rs495828	ABO	9	136154867	G	T	T	0.995108	0.0513079	0.899905	1.10038	0.923851	0.995178	1	442332	1128	-0.13432	6.5649e-10	COVID-19 Critically ill	UPSTREAM_GENE_VARIANT	EUR
149	Cancer of larynx, pharynx, nasal cavities	neoplasms	rs11234800	ME3	11	86479407	G	C	C	0.997258	0.0287323	0.94265	1.05503	0.923855	0.995178	1	439050	4988	-0.077173	3.0702e-06	COVID-19 Hospitalized	INTERGENIC_VARIANT	EUR
695.21	Dermatitis herpetiformis	dermatologic	rs10774679	OAS3	12	113374748	C	T	T	0.992019	0.083839	0.841698	1.16919	0.923857	0.995178	1	445220	321	0.075824	4.6954e-12	COVID-19 Hospitalized	UPSTREAM_GENE_VARIANT	EUR
278	Overweight, obesity and other hyperalimentation	endocrine/metabolic	rs12660421	FOXP4-AS1	6	41488378	G	A	A	1.00176	0.0183699	0.966331	1.03848	0.923862	0.995178	1	221194	186855	0.35506	1.1424e-09	COVID-19 Critically ill	DOWNSTREAM_GENE_VARIANT	EUR
302	Sexual and gender identity disorders	mental disorders	rs495828	ABO	9	136154867	G	T	T	1.00221	0.0230957	0.957854	1.04862	0.923875	0.995178	1	432796	5611	-0.13432	6.5649e-10	COVID-19 Critically ill	UPSTREAM_GENE_VARIANT	EUR
184.1	Malignant neoplasm of ovary and other uterine adnexa	neoplasms	rs10774679	OAS3	12	113374748	C	T	T	0.990706	0.0977281	0.81801	1.19986	0.923879	0.995178	1	445486	240	0.075824	4.6954e-12	COVID-19 Hospitalized	UPSTREAM_GENE_VARIANT	EUR
260.7	Polyphagia	endocrine/metabolic	rs10086829	COL14A1	8	121149129	G	A	A	1.01106	0.115091	0.806881	1.2669	0.923888	0.995178	1	445320	235	-0.097352	3.8599e-06	COVID-19 Critically ill	FIVE_PRIME_UTR_INTRON_VARIANT	EUR
724.1	Disorders of sacrum	musculoskeletal	rs11085727	TYK2	19	10466123	C	T	T	0.997188	0.0294839	0.941196	1.05651	0.923899	0.995178	1	439190	2844	0.17253	2.3333e-18	COVID-19 Critically ill,COVID-19 Hospitalized	CODING_TRANSCRIPT_INTRON_VARIANT	EUR
1010.3	NA	NA	rs7089827	TFAM	10	60157611	C	T	T	0.999148	0.00892748	0.981817	1.01678	0.923906	0.995178	1	224337	142640	-0.14471	2.0338e-06	COVID-19 Critically ill	THREE_PRIME_UTR_EXON_VARIANT	EUR
519.1	Tracheostomy complications	respiratory	rs7560588	BCL11A	2	60727416	G	A	A	0.990568	0.0992257	0.815498	1.20322	0.923909	0.995178	1	445394	297	-0.12371	2.3396e-07	COVID-19 Critically ill	CODING_TRANSCRIPT_INTRON_VARIANT	EUR
304	Adjustment reaction	mental disorders	rs766826	ELF5	11	34528766	C	T	T	1.00068	0.00707036	0.986904	1.01464	0.923911	0.995178	1	342376	66777	-0.082134	1.155e-11	COVID-19 Hospitalized	CODING_TRANSCRIPT_INTRON_VARIANT	EUR
227.1	Benign neoplasm of adrenal gland	neoplasms	rs8052423	SLC22A31	16	89269178	G	T	T	1.00404	0.0422002	0.924335	1.09061	0.923914	0.995178	1	441552	2416	0.13037	1.0019e-06	COVID-19 Critically ill	UPSTREAM_GENE_VARIANT	EUR
275.53	Disorders of phosphorus metabolism	endocrine/metabolic	rs10086829	COL14A1	8	121149129	G	A	A	0.996652	0.0351214	0.930353	1.06767	0.923918	0.995178	1	438251	2516	-0.097352	3.8599e-06	COVID-19 Critically ill	FIVE_PRIME_UTR_INTRON_VARIANT	EUR
242.3	Exophthalmos	endocrine/metabolic	rs7960611	CLEC1A	12	10230416	G	A	A	1.00887	0.0924369	0.841687	1.20925	0.923928	0.995179	1	444312	684	-0.1584	3.3086e-07	COVID-19 Critically ill	CODING_TRANSCRIPT_INTRON_VARIANT	EUR
502	Postinflammatory pulmonary fibrosis	respiratory	rs75505823	LRP1	12	57540956	G	T	T	0.995465	0.0476108	0.906775	1.09283	0.923946	0.995181	1	433955	5225	-0.20852	3.0745e-06	COVID-19 Critically ill	CODING_TRANSCRIPT_INTRON_VARIANT	EUR
440.1	Atherosclerosis of renal artery	circulatory system	rs34488998	NKAIN3	8	63408372	G	A	A	0.988502	0.121151	0.779568	1.25343	0.923953	0.995181	1	443668	1028	0.1355	3.4644e-06	COVID-19 Hospitalized	CODING_TRANSCRIPT_INTRON_VARIANT	EUR
312	Conduct disorders	mental disorders	rs12259804	PLEKHS1	10	115573378	T	C	C	1.00484	0.0506161	0.909942	1.10964	0.923958	0.995181	1	436874	5170	-0.27547	4.8674e-08	COVID-19 Critically ill	INTERGENIC_VARIANT	EUR
800.4	Fracture of patella	injuries & poisonings	rs766826	ELF5	11	34528766	C	T	T	0.99634	0.038419	0.924071	1.07426	0.923968	0.995181	1	443102	1815	-0.082134	1.155e-11	COVID-19 Hospitalized	CODING_TRANSCRIPT_INTRON_VARIANT	EUR
053.1	Herpes zoster with nervous system complications	infectious diseases	rs147812915	KAT7	17	47858295	C	T	T	1.0086	0.0897478	0.845914	1.20258	0.923974	0.995181	1	441843	2156	0.23438	1.0943e-07	COVID-19 Critically ill	INTERGENIC_VARIANT	EUR
172.22	Squamous cell carcinoma	neoplasms	rs72655853	SBSPON	8	73985608	A	G	G	1.00228	0.0238795	0.956452	1.05031	0.923983	0.995182	1	417422	17372	0.22523	8.3915e-07	COVID-19 Critically ill	CODING_TRANSCRIPT_INTRON_VARIANT	EUR
070.1	Viral hepatitis A	infectious diseases	rs3746539	PTPRT	20	40702071	G	A	A	0.992088	0.0832669	0.842701	1.16796	0.923998	0.995188	1	444861	319	0.05405	1.7723e-06	COVID-19 Hospitalized	THREE_PRIME_UTR_EXON_VARIANT	EUR
340	Migraine	neurological	rs12809318	FBRSL1	12	133140840	T	C	C	1.00087	0.00915954	0.983066	1.019	0.924015	0.995189	1	402520	30200	-0.062781	9.5289e-09	COVID-19 Hospitalized	CODING_TRANSCRIPT_INTRON_VARIANT	EUR
276.4	Acid-base balance disorder	endocrine/metabolic	rs7560588	BCL11A	2	60727416	G	A	A	1.00172	0.0180692	0.96687	1.03784	0.924019	0.995189	1	422316	9142	-0.12371	2.3396e-07	COVID-19 Critically ill	CODING_TRANSCRIPT_INTRON_VARIANT	EUR
733.4	Aseptic necrosis of bone	musculoskeletal	rs35508621	LZTFL1	3	45880481	T	C	C	1.00509	0.0532184	0.905533	1.11559	0.924027	0.995189	1	441549	2650	0.38931	6.0917e-89	COVID-19 Hospitalized	CODING_TRANSCRIPT_INTRON_VARIANT	EUR
365	Glaucoma	sense organs	rs34488998	NKAIN3	8	63408372	G	A	A	0.99851	0.0156437	0.968359	1.0296	0.924039	0.995189	1	348824	77649	0.1355	3.4644e-06	COVID-19 Hospitalized	CODING_TRANSCRIPT_INTRON_VARIANT	EUR
742.8	Articular cartilage disorder	musculoskeletal	rs34488998	NKAIN3	8	63408372	G	A	A	0.982173	0.188667	0.67857	1.42161	0.924045	0.995189	1	443675	423	0.1355	3.4644e-06	COVID-19 Hospitalized	CODING_TRANSCRIPT_INTRON_VARIANT	EUR
204.12	Lymphoid leukemia, chronic	neoplasms	rs77534576	DLX4	17	47940666	C	T	T	0.990096	0.104429	0.806839	1.21498	0.924065	0.995189	1	442816	2656	0.20794	1.7585e-10	COVID-19 Hospitalized	INTERGENIC_VARIANT	EUR
395.2	Nonrheumatic aortic valve disorders	circulatory system	rs10774671	OAS1	12	113357193	G	A	A	0.99892	0.011334	0.976975	1.02136	0.924075	0.995189	1	416064	18250	0.12569	3.6032e-11	COVID-19 Critically ill	SPLICE_ACCEPTOR_VARIANT	EUR
610.2	Fibroadenosis of breast	genitourinary	rs9577395	ATP11A	13	113534984	C	G	G	1.00889	0.0928581	0.841012	1.21027	0.924083	0.995189	1	444897	364	0.064829	8.6068e-07	COVID-19 Hospitalized,COVID-19 Critically ill	CODING_TRANSCRIPT_INTRON_VARIANT	EUR
626.14	Irregular menstrual bleeding	genitourinary	rs7671107	LOC101929161	4	25449225	G	A	A	0.992992	0.0738107	0.859247	1.14756	0.924094	0.995189	1	444148	639	-0.064456	1.0803e-06	COVID-19 Hospitalized	INTERGENIC_VARIANT	EUR
574	Cholelithiasis and cholecystitis	digestive	rs13050728	IFNAR2	21	34615210	T	C	C	0.99897	0.0108141	0.97802	1.02037	0.924103	0.995189	1	414004	21477	-0.10657	4.0686e-21	COVID-19 Hospitalized,COVID-19 Critically ill	CODING_TRANSCRIPT_INTRON_VARIANT	EUR
416	Cardiomegaly	circulatory system	rs7089827	TFAM	10	60157611	C	T	T	0.997343	0.027923	0.944227	1.05345	0.924104	0.995189	1	417685	8771	-0.14471	2.0338e-06	COVID-19 Critically ill	THREE_PRIME_UTR_EXON_VARIANT	EUR
559	Ileostomy status	digestive	rs12567716	FOXD2	1	48197570	T	C	C	0.994649	0.0563251	0.890688	1.11074	0.924111	0.995189	1	443674	1712	-0.090753	1.4878e-06	COVID-19 Hospitalized	INTERGENIC_VARIANT	EUR
571.6	Primary biliary cirrhosis	digestive	rs67959919	LZTFL1	3	45871908	G	A	A	1.01551	0.161573	0.739864	1.39385	0.924118	0.995189	1	445468	276	0.59355	1.6043e-80	COVID-19 Critically ill	CODING_TRANSCRIPT_INTRON_VARIANT	EUR
578	Gastrointestinal hemorrhage	digestive	rs10086829	COL14A1	8	121149129	G	A	A	1.00083	0.00873533	0.983843	1.01811	0.924129	0.995189	1	365437	45735	-0.097352	3.8599e-06	COVID-19 Critically ill	FIVE_PRIME_UTR_INTRON_VARIANT	EUR
465	Acute upper respiratory infections of multiple or unspecified sites	respiratory	rs2924480	ELF5	11	34529831	T	C	C	0.999357	0.00675956	0.986204	1.01268	0.924137	0.995189	1	301665	71248	-0.11648	2.817e-07	COVID-19 Critically ill	CODING_TRANSCRIPT_INTRON_VARIANT	EUR
401.22	Hypertensive chronic kidney disease	circulatory system	rs915823	TMPRSS2	21	42851454	A	C	C	0.998938	0.011164	0.977317	1.02104	0.924139	0.995189	1	398572	30591	-0.066039	1.6687e-06	COVID-19 Hospitalized	CODING_TRANSCRIPT_INTRON_VARIANT	EUR
528	Diseases of the oral soft tissues, excluding lesions specific for gingiva and tongue	digestive	rs13050728	IFNAR2	21	34615210	T	C	C	0.998589	0.0148338	0.969975	1.02805	0.924184	0.995197	1	414449	11108	-0.10657	4.0686e-21	COVID-19 Hospitalized,COVID-19 Critically ill	CODING_TRANSCRIPT_INTRON_VARIANT	EUR
535.8	Other specified gastritis	digestive	rs9896243	NSF	17	44826056	C	G	G	1.00324	0.033957	0.93864	1.07228	0.924187	0.995197	1	432439	2665	-0.13155	3.2234e-08	COVID-19 Critically ill	CODING_TRANSCRIPT_INTRON_VARIANT	EUR
362.3	Other nondiabetic retinopathy	sense organs	rs1453205	LOC101928196	2	19901073	C	T	T	1.00128	0.013477	0.975181	1.02808	0.924196	0.995197	1	419615	12107	0.096992	3.6368e-06	COVID-19 Critically ill	INTERGENIC_VARIANT	EUR
306	Other mental disorder	mental disorders	rs9497053	UTRN	6	145026256	G	A	A	0.998947	0.0110719	0.977503	1.02086	0.924216	0.995197	1	373804	31621	-0.064841	1.0064e-06	COVID-19 Hospitalized	CODING_TRANSCRIPT_INTRON_VARIANT	EUR
261.41	Rickets or osteomalacia	endocrine/metabolic	rs766826	ELF5	11	34528766	C	T	T	0.992938	0.0745077	0.858027	1.14906	0.924216	0.995197	1	444881	482	-0.082134	1.155e-11	COVID-19 Hospitalized	CODING_TRANSCRIPT_INTRON_VARIANT	EUR
364.2	Corneal edema	sense organs	rs11702230	LOC101928126	21	35377591	C	T	T	0.994774	0.0550913	0.892957	1.1082	0.924224	0.995197	1	442472	1678	0.099731	3.223e-09	COVID-19 Hospitalized	INTERGENIC_VARIANT	EUR
394.4	Acute rheumatic heart disease	circulatory system	rs75505823	LRP1	12	57540956	G	T	T	1.02244	0.233327	0.647185	1.61527	0.924234	0.995197	1	445327	211	-0.20852	3.0745e-06	COVID-19 Critically ill	CODING_TRANSCRIPT_INTRON_VARIANT	EUR
596.5	Functional disorders of bladder	genitourinary	rs60869999	MYO1C	17	1390948	A	T	T	1.00137	0.014364	0.973568	1.02996	0.92426	0.995197	1	421461	14352	0.059541	2.9039e-06	COVID-19 Hospitalized	CODING_TRANSCRIPT_INTRON_VARIANT	EUR
780	Hypothermia/Chills	symptoms	rs766826	ELF5	11	34528766	C	T	T	1.00838	0.0877446	0.849052	1.1976	0.924263	0.995197	1	442518	347	-0.082134	1.155e-11	COVID-19 Hospitalized	CODING_TRANSCRIPT_INTRON_VARIANT	EUR
642	Hypertension complicating pregnancy, childbirth, and the puerperium	pregnancy complications	rs8080583	KANSL1	17	44162597	C	A	A	0.98965	0.10947	0.798547	1.22649	0.924281	0.995197	1	445501	255	-0.12662	2.0785e-08	COVID-19 Critically ill	CODING_TRANSCRIPT_INTRON_VARIANT	EUR
428.2	Heart failure NOS	circulatory system	rs76073397	MIR548H2	16	11386452	T	C	C	0.996137	0.0407223	0.919721	1.0789	0.924282	0.995197	1	434972	4198	0.14454	9.6663e-07	COVID-19 Critically ill,COVID-19 Hospitalized	INTERGENIC_VARIANT	EUR
389.2	Conductive hearing loss	sense organs	rs8052423	SLC22A31	16	89269178	G	T	T	0.997421	0.0271769	0.945683	1.05199	0.924292	0.995197	1	431267	5877	0.13037	1.0019e-06	COVID-19 Critically ill	UPSTREAM_GENE_VARIANT	EUR
441.1	Acute vascular insufficiency of intestine	circulatory system	rs12259804	PLEKHS1	10	115573378	T	C	C	0.985742	0.151133	0.733025	1.32559	0.924301	0.995197	1	444451	574	-0.27547	4.8674e-08	COVID-19 Critically ill	INTERGENIC_VARIANT	EUR
525.2	Atrophy of edentulous alveolar ridge	digestive	rs55654108	PDCL3P4	3	101425703	A	G	G	1.00228	0.0240128	0.956205	1.05058	0.924305	0.995197	1	436890	4046	-0.05662	1.0636e-06	COVID-19 Hospitalized	INTERGENIC_VARIANT	EUR
531.2	Gastric ulcer	digestive	rs7960611	CLEC1A	12	10230416	G	A	A	1.00395	0.0415319	0.925468	1.08909	0.924314	0.995197	1	437255	3406	-0.1584	3.3086e-07	COVID-19 Critically ill	CODING_TRANSCRIPT_INTRON_VARIANT	EUR
246.2	Thyroid cyst	endocrine/metabolic	rs8052423	SLC22A31	16	89269178	G	T	T	0.989679	0.109227	0.798951	1.22594	0.924327	0.995197	1	444955	361	0.13037	1.0019e-06	COVID-19 Critically ill	UPSTREAM_GENE_VARIANT	EUR
527.2	Sialoadenitis	digestive	rs7671107	LOC101929161	4	25449225	G	A	A	1.00443	0.0465556	0.916837	1.1004	0.924328	0.995197	1	441857	1553	-0.064456	1.0803e-06	COVID-19 Hospitalized	INTERGENIC_VARIANT	EUR
622.1	Polyp of corpus uteri	genitourinary	rs467843	TRAPPC13	5	64945715	A	G	G	1.00809	0.0848758	0.853601	1.19055	0.924331	0.995197	1	445165	350	-0.089724	1.7259e-06	COVID-19 Critically ill	CODING_TRANSCRIPT_INTRON_VARIANT	EUR
859	Complication due to other implant and internal device	injuries & poisonings	rs3746539	PTPRT	20	40702071	G	A	A	0.997021	0.0314073	0.937498	1.06032	0.924333	0.995197	1	438911	2260	0.05405	1.7723e-06	COVID-19 Hospitalized	THREE_PRIME_UTR_EXON_VARIANT	EUR
474.1	Acute tonsillitis	respiratory	rs13179014	SPEF2	5	35693227	A	C	C	0.994498	0.0581067	0.887449	1.11446	0.924355	0.995197	1	442451	717	-0.061249	6.1057e-07	COVID-19 Hospitalized	CODING_TRANSCRIPT_INTRON_VARIANT	EUR
272.13	Mixed hyperlipidemia	endocrine/metabolic	rs10129899	LINC00637	14	104330432	C	A	A	1.00054	0.00572103	0.989387	1.01183	0.924355	0.995197	1	318693	90221	-0.057002	2.1916e-06	COVID-19 Hospitalized	INTERGENIC_VARIANT	EUR
224	Benign neoplasm of eye	neoplasms	rs13050728	IFNAR2	21	34615210	T	C	C	1.00111	0.0116608	0.978487	1.02425	0.924355	0.995197	1	417778	18379	-0.10657	4.0686e-21	COVID-19 Hospitalized,COVID-19 Critically ill	CODING_TRANSCRIPT_INTRON_VARIANT	EUR
474.2	Chronic tonsillitis and adenoiditis	respiratory	rs622568	SEC61G	7	54647894	A	C	C	0.995533	0.0471566	0.907644	1.09193	0.924357	0.995197	1	442001	1687	0.11965	2.6006e-06	COVID-19 Critically ill	INTERGENIC_VARIANT	EUR
316.1	Polyneuropathy due to drugs	mental disorders	rs76073397	MIR548H2	16	11386452	T	C	C	1.01387	0.145117	0.762887	1.34743	0.92436	0.995197	1	445038	327	0.14454	9.6663e-07	COVID-19 Critically ill,COVID-19 Hospitalized	INTERGENIC_VARIANT	EUR
444.2	Embolism and thrombosis of abdominal aorta	circulatory system	rs2924480	ELF5	11	34529831	T	C	C	1.00788	0.0827135	0.857046	1.18527	0.92437	0.995197	1	444783	376	-0.11648	2.817e-07	COVID-19 Critically ill	CODING_TRANSCRIPT_INTRON_VARIANT	EUR
402	NA	NA	rs9896243	NSF	17	44826056	C	G	G	1.00109	0.0114481	0.978875	1.0238	0.924375	0.995197	1	384202	25072	-0.13155	3.2234e-08	COVID-19 Critically ill	CODING_TRANSCRIPT_INTRON_VARIANT	EUR
318	Tobacco use disorder	mental disorders	rs5023077	FBRSL1	12	133141973	T	C	C	1.00047	0.00492334	0.99086	1.01017	0.924387	0.9952	1	257264	143442	-0.090901	1.5172e-06	COVID-19 Critically ill	CODING_TRANSCRIPT_INTRON_VARIANT	EUR
535.1	Acute gastritis	digestive	rs11085727	TYK2	19	10466123	C	T	T	1.00382	0.0402371	0.927701	1.08619	0.924415	0.995218	1	436836	1516	0.17253	2.3333e-18	COVID-19 Critically ill,COVID-19 Hospitalized	CODING_TRANSCRIPT_INTRON_VARIANT	EUR
743.21	Pathologic fracture of vertebrae	musculoskeletal	rs9501257	HLA-DPB1	6	33055355	A	G	G	0.993269	0.0711937	0.863906	1.142	0.924424	0.995218	1	442034	1187	0.17269	4.1339e-08	COVID-19 Critically ill	THREE_PRIME_UTR_EXON_VARIANT	EUR
208	Benign neoplasm of colon	neoplasms	rs9461128	TMEM14B	6	10753875	T	C	C	1.00244	0.0257268	0.953149	1.05429	0.92445	0.995218	1	274065	123481	0.13046	3.4269e-06	COVID-19 Hospitalized	CODING_TRANSCRIPT_INTRON_VARIANT	EUR
376	Disorders of the orbit	sense organs	rs7579014	BCL11A	2	60707894	G	A	A	1.00826	0.0867563	0.850601	1.19514	0.924451	0.995218	1	444850	316	-0.05629	1.2614e-06	COVID-19 Hospitalized	CODING_TRANSCRIPT_INTRON_VARIANT	EUR
741	Symptoms and disorders of the joints	musculoskeletal	rs1453205	LOC101928196	2	19901073	C	T	T	0.999292	0.00747648	0.984755	1.01404	0.924481	0.995218	1	357948	42878	0.096992	3.6368e-06	COVID-19 Critically ill	INTERGENIC_VARIANT	EUR
360.3	Hypotony of eye	sense organs	rs35705950	MUC5B	11	1241221	G	T	T	0.986787	0.140347	0.74948	1.29923	0.924497	0.995218	1	445360	266	-0.11177	1.2224e-08	COVID-19 Hospitalized,COVID-19 Critically ill	UPSTREAM_GENE_VARIANT	EUR
287.31	Primary thrombocytopenia	hematopoietic	rs505922	ABO	9	136149229	T	C	C	0.996095	0.0412896	0.918661	1.08006	0.924512	0.995218	1	443393	1324	-0.099884	2.0889e-20	COVID-19 Hospitalized	CODING_TRANSCRIPT_INTRON_VARIANT	EUR
365.2	Primary angle-closure glaucoma	sense organs	rs55654108	PDCL3P4	3	101425703	A	G	G	0.998223	0.0187737	0.96216	1.03564	0.924517	0.995218	1	435044	6698	-0.05662	1.0636e-06	COVID-19 Hospitalized	INTERGENIC_VARIANT	EUR
575.7	Other disorders of gallbladder	digestive	rs495828	ABO	9	136154867	G	T	T	0.996944	0.0323036	0.93578	1.06211	0.924518	0.995218	1	437652	2849	-0.13432	6.5649e-10	COVID-19 Critically ill	UPSTREAM_GENE_VARIANT	EUR
512.2	Painful respiration	respiratory	rs2924480	ELF5	11	34529831	T	C	C	0.99822	0.0188076	0.962093	1.0357	0.924518	0.995218	1	415565	7417	-0.11648	2.817e-07	COVID-19 Critically ill	CODING_TRANSCRIPT_INTRON_VARIANT	EUR
359	Muscular dystrophies and other myopathies	neurological	rs1878527	ANKRD30BL	2	133056313	T	C	C	0.995565	0.0469149	0.908104	1.09145	0.924526	0.995218	1	442019	1555	-0.077457	2.0215e-06	COVID-19 Hospitalized	INTERGENIC_VARIANT	EUR
448	Disease of capillaries	circulatory system	rs10774679	OAS3	12	113374748	C	T	T	1.00547	0.0576366	0.898069	1.12572	0.924561	0.995218	1	442918	678	0.075824	4.6954e-12	COVID-19 Hospitalized	UPSTREAM_GENE_VARIANT	EUR
575.1	Cholangitis	digestive	rs622568	SEC61G	7	54647894	A	C	C	0.994589	0.0573192	0.888901	1.11284	0.924581	0.995218	1	443935	1137	0.11965	2.6006e-06	COVID-19 Critically ill	INTERGENIC_VARIANT	EUR
425.12	Other hypertrophic cardiomyopathy	circulatory system	rs7560588	BCL11A	2	60727416	G	A	A	0.992652	0.0779121	0.852076	1.15642	0.924585	0.995218	1	445010	487	-0.12371	2.3396e-07	COVID-19 Critically ill	CODING_TRANSCRIPT_INTRON_VARIANT	EUR
446.4	Wegener's granulomatosis	circulatory system	rs12567716	FOXD2	1	48197570	T	C	C	1.01479	0.155067	0.748825	1.37521	0.924593	0.995218	1	445677	219	-0.090753	1.4878e-06	COVID-19 Hospitalized	INTERGENIC_VARIANT	EUR
681.3	Cellulitis and abscess of arm/hand	dermatologic	rs76073397	MIR548H2	16	11386452	T	C	C	0.996964	0.0321238	0.936129	1.06175	0.924602	0.995218	1	427979	6860	0.14454	9.6663e-07	COVID-19 Critically ill,COVID-19 Hospitalized	INTERGENIC_VARIANT	EUR
840.2	Rotator cuff (capsule) sprain	injuries & poisonings	rs34488998	NKAIN3	8	63408372	G	A	A	0.996201	0.0402196	0.920687	1.07791	0.924603	0.995218	1	426899	9496	0.1355	3.4644e-06	COVID-19 Hospitalized	CODING_TRANSCRIPT_INTRON_VARIANT	EUR
1015	NA	NA	rs10086829	COL14A1	8	121149129	G	A	A	0.998924	0.0113795	0.976891	1.02145	0.924616	0.995218	1	384164	25738	-0.097352	3.8599e-06	COVID-19 Critically ill	FIVE_PRIME_UTR_INTRON_VARIANT	EUR
250	Diabetes mellitus	endocrine/metabolic	rs2924480	ELF5	11	34529831	T	C	C	1.0005	0.00532774	0.990111	1.01101	0.924617	0.995218	1	278599	148675	-0.11648	2.817e-07	COVID-19 Critically ill	CODING_TRANSCRIPT_INTRON_VARIANT	EUR
727.4	Ganglion and cyst of synovium, tendon, and bursa	musculoskeletal	rs67959919	LZTFL1	3	45871908	G	A	A	1.00296	0.0311922	0.943476	1.06619	0.92462	0.995218	1	429276	7643	0.59355	1.6043e-80	COVID-19 Critically ill	CODING_TRANSCRIPT_INTRON_VARIANT	EUR
305.2	Eating disorder	mental disorders	rs1878527	ANKRD30BL	2	133056313	T	C	C	1.00445	0.0469585	0.916133	1.10129	0.924621	0.995218	1	443393	1592	-0.077457	2.0215e-06	COVID-19 Hospitalized	INTERGENIC_VARIANT	EUR
687.3	Changes in skin texture	dermatologic	rs111837807	CCHCR1	6	31121232	T	C	C	1.01336	0.140307	0.769725	1.33412	0.924624	0.995218	1	442873	329	0.20363	2.152e-11	COVID-19 Critically ill,COVID-19 Hospitalized	CODING_TRANSCRIPT_INTRON_VARIANT	EUR
150	Cancer of esophagus	neoplasms	rs9367106	LOC100505711	6	41483390	G	C	C	0.987504	0.132944	0.760985	1.28145	0.924643	0.995218	1	443104	1867	0.20225	3.4038e-11	COVID-19 Hospitalized	INTERGENIC_VARIANT	EUR
388	Other disorders of ear	sense organs	rs9497053	UTRN	6	145026256	G	A	A	1.00349	0.0368396	0.933588	1.07863	0.924651	0.995218	1	434844	2509	-0.064841	1.0064e-06	COVID-19 Hospitalized	CODING_TRANSCRIPT_INTRON_VARIANT	EUR
364.9	Cornea replaced by transplant	sense organs	rs7089827	TFAM	10	60157611	C	T	T	1.00734	0.0773258	0.865678	1.17218	0.924654	0.995218	1	444600	1110	-0.14471	2.0338e-06	COVID-19 Critically ill	THREE_PRIME_UTR_EXON_VARIANT	EUR
599.6	Oliguria and anuria	genitourinary	rs12259804	PLEKHS1	10	115573378	T	C	C	1.02282	0.238565	0.640812	1.63254	0.924659	0.995218	1	444487	227	-0.27547	4.8674e-08	COVID-19 Critically ill	INTERGENIC_VARIANT	EUR
618	Genital prolapse	genitourinary	rs13179014	SPEF2	5	35693227	A	C	C	1.00367	0.0387792	0.930216	1.08293	0.924662	0.995218	1	443181	1677	-0.061249	6.1057e-07	COVID-19 Hospitalized	CODING_TRANSCRIPT_INTRON_VARIANT	EUR
610.1	Cystic mastopathy	genitourinary	rs75505823	LRP1	12	57540956	G	T	T	0.992283	0.081927	0.845082	1.16512	0.924662	0.995218	1	441555	1916	-0.20852	3.0745e-06	COVID-19 Critically ill	CODING_TRANSCRIPT_INTRON_VARIANT	EUR
695.42	Systemic lupus erythematosus	dermatologic	rs1405655	NR1H2	19	50882619	T	C	C	0.995177	0.0511223	0.900296	1.10006	0.924663	0.995218	1	444531	948	0.075181	1.1208e-11	COVID-19 Hospitalized,COVID-19 Critically ill	CODING_TRANSCRIPT_INTRON_VARIANT	EUR
769	Nonallopathic lesions NEC	symptoms	rs62200027	CASC20	20	6469515	G	A	A	1.00123	0.0129593	0.976116	1.02698	0.924667	0.995218	1	428308	15017	-0.053006	3.3456e-06	COVID-19 Hospitalized,COVID-19 Critically ill	NON_CODING_TRANSCRIPT_INTRON_VARIANT	EUR
218	Benign neoplasm of uterus	neoplasms	rs1405655	NR1H2	19	50882619	T	C	C	1.0036	0.0380721	0.931441	1.08136	0.924723	0.995263	1	442693	1821	0.075181	1.1208e-11	COVID-19 Hospitalized,COVID-19 Critically ill	CODING_TRANSCRIPT_INTRON_VARIANT	EUR
772.1	Muscular wasting and disuse atrophy	symptoms	rs7605877	FOXI3	2	88559025	T	C	C	1.00569	0.0600278	0.894061	1.13125	0.924727	0.995263	1	442005	1411	-0.071053	3.3369e-06	COVID-19 Hospitalized	INTERGENIC_VARIANT	EUR
427.12	Paroxysmal ventricular tachycardia	circulatory system	rs67959919	LZTFL1	3	45871908	G	A	A	1.00304	0.0321419	0.941802	1.06826	0.924736	0.995264	1	432008	7228	0.59355	1.6043e-80	COVID-19 Critically ill	CODING_TRANSCRIPT_INTRON_VARIANT	EUR
380	Disorders of external ear	sense organs	rs12259804	PLEKHS1	10	115573378	T	C	C	0.993841	0.0654125	0.874254	1.12979	0.924757	0.995277	1	433484	3089	-0.27547	4.8674e-08	COVID-19 Critically ill	INTERGENIC_VARIANT	EUR
366.3	Traumatic cataract	sense organs	rs622568	SEC61G	7	54647894	A	C	C	0.992608	0.0785682	0.850943	1.15786	0.92477	0.995281	1	444378	601	0.11965	2.6006e-06	COVID-19 Critically ill	INTERGENIC_VARIANT	EUR
374.3	Ptosis of eyelid	sense organs	rs55654108	PDCL3P4	3	101425703	A	G	G	1.0014	0.0148242	0.972723	1.03092	0.924788	0.995291	1	428131	10817	-0.05662	1.0636e-06	COVID-19 Hospitalized	INTERGENIC_VARIANT	EUR
709.7	Unspecified diffuse connective tissue disease	dermatologic	rs7560588	BCL11A	2	60727416	G	A	A	0.991774	0.0875237	0.835434	1.17737	0.924808	0.995303	1	445025	386	-0.12371	2.3396e-07	COVID-19 Critically ill	CODING_TRANSCRIPT_INTRON_VARIANT	EUR
750.1	Upper gastrointestinal congenital anomalies	congenital anomalies	rs11085727	TYK2	19	10466123	C	T	T	0.995174	0.0512773	0.900019	1.10039	0.924839	0.995311	1	441800	938	0.17253	2.3333e-18	COVID-19 Critically ill,COVID-19 Hospitalized	CODING_TRANSCRIPT_INTRON_VARIANT	EUR
155.1	Malignant neoplasm of liver, primary	neoplasms	rs9268576	HLA-DRA	6	32395641	T	C	C	1.00584	0.061777	0.89114	1.13531	0.924857	0.995311	1	442500	2539	0.095134	9.9752e-07	COVID-19 Hospitalized	INTERGENIC_VARIANT	EUR
382	Otalgia	sense organs	rs11702230	LOC101928126	21	35377591	C	T	T	0.997417	0.0274295	0.94521	1.05251	0.924864	0.995311	1	419496	6885	0.099731	3.223e-09	COVID-19 Hospitalized	INTERGENIC_VARIANT	EUR
473.3	Paralysis/spasm of vocal cords or larynx	respiratory	rs11085727	TYK2	19	10466123	C	T	T	1.00408	0.0431883	0.922586	1.09277	0.924869	0.995311	1	443493	1319	0.17253	2.3333e-18	COVID-19 Critically ill,COVID-19 Hospitalized	CODING_TRANSCRIPT_INTRON_VARIANT	EUR
681.1	Cellulitis and abscess of fingers/toes	dermatologic	rs13179014	SPEF2	5	35693227	A	C	C	0.998599	0.0148687	0.969918	1.02813	0.924881	0.995311	1	417778	11143	-0.061249	6.1057e-07	COVID-19 Hospitalized	CODING_TRANSCRIPT_INTRON_VARIANT	EUR
757	Congenital anomalies of the integument	congenital anomalies	rs11085727	TYK2	19	10466123	C	T	T	1.00514	0.0544128	0.903466	1.11826	0.924886	0.995311	1	443500	827	0.17253	2.3333e-18	COVID-19 Critically ill,COVID-19 Hospitalized	CODING_TRANSCRIPT_INTRON_VARIANT	EUR
300.11	Generalized anxiety disorder	mental disorders	rs7560588	BCL11A	2	60727416	G	A	A	0.999035	0.0102385	0.979187	1.01929	0.924887	0.995311	1	398538	31032	-0.12371	2.3396e-07	COVID-19 Critically ill	CODING_TRANSCRIPT_INTRON_VARIANT	EUR
695.9	Unspecified erythematous condition	dermatologic	rs3746539	PTPRT	20	40702071	G	A	A	1.00516	0.0545718	0.903196	1.11863	0.924912	0.995311	1	439681	743	0.05405	1.7723e-06	COVID-19 Hospitalized	THREE_PRIME_UTR_EXON_VARIANT	EUR
586.2	Cyst of kidney, acquired	genitourinary	rs117169628	SLC22A31	16	89262657	G	A	A	1.0021	0.0223019	0.959245	1.04688	0.924915	0.995311	1	423230	9035	0.081201	5.77e-07	COVID-19 Hospitalized	SYNONYMOUS_VARIANT	EUR
528.11	Stomatitis and mucositis (ulcerative)	digestive	rs1453205	LOC101928196	2	19901073	C	T	T	0.991088	0.0950091	0.822697	1.19394	0.92493	0.995311	1	444515	236	0.096992	3.6368e-06	COVID-19 Critically ill	INTERGENIC_VARIANT	EUR
270.21	Disorders of urea cycle metabolism	endocrine/metabolic	rs76073397	MIR548H2	16	11386452	T	C	C	1.01647	0.173376	0.72363	1.42781	0.924936	0.995311	1	445162	235	0.14454	9.6663e-07	COVID-19 Critically ill,COVID-19 Hospitalized	INTERGENIC_VARIANT	EUR
736.4	Genu valgum or varum (acquired)	musculoskeletal	rs9896243	NSF	17	44826056	C	G	G	0.99554	0.0474506	0.907128	1.09257	0.924944	0.995311	1	442885	1367	-0.13155	3.2234e-08	COVID-19 Critically ill	CODING_TRANSCRIPT_INTRON_VARIANT	EUR
338	Pain	neurological	rs915823	TMPRSS2	21	42851454	A	C	C	0.999246	0.00800269	0.983695	1.01504	0.924944	0.995311	1	327235	64750	-0.066039	1.6687e-06	COVID-19 Hospitalized	CODING_TRANSCRIPT_INTRON_VARIANT	EUR
705.8	Hyperhidrosis	dermatologic	rs1405655	NR1H2	19	50882619	T	C	C	0.996968	0.0322395	0.93592	1.062	0.924947	0.995311	1	436899	2383	0.075181	1.1208e-11	COVID-19 Hospitalized,COVID-19 Critically ill	CODING_TRANSCRIPT_INTRON_VARIANT	EUR
728	Disorders of muscle, ligament, and fascia	musculoskeletal	rs10774671	OAS1	12	113357193	G	A	A	1.00375	0.0397186	0.928573	1.08501	0.924956	0.995311	1	440748	1393	0.12569	3.6032e-11	COVID-19 Critically ill	SPLICE_ACCEPTOR_VARIANT	EUR
509.3	Pulmonary insufficiency or respiratory failure following trauma and surgery	respiratory	rs35508621	LZTFL1	3	45880481	T	C	C	1.0062	0.0656704	0.884682	1.14442	0.924968	0.995311	1	440403	1745	0.38931	6.0917e-89	COVID-19 Hospitalized	CODING_TRANSCRIPT_INTRON_VARIANT	EUR
580.12	Non-proliferative glomerulonephritis	genitourinary	rs721917	SFTPD	10	81706324	A	G	G	0.994085	0.0630012	0.878611	1.12473	0.924971	0.995311	1	445083	520	0.055247	2.0819e-07	COVID-19 Hospitalized	SYNONYMOUS_VARIANT	EUR
303.3	Psychogenic disorder	mental disorders	rs581342	LMNA	1	156095466	T	C	C	0.990907	0.0970042	0.819337	1.1984	0.924974	0.995311	1	442466	826	0.090245	2.6355e-07	COVID-19 Hospitalized	CODING_TRANSCRIPT_INTRON_VARIANT	EUR
1010.5	NA	NA	rs467843	TRAPPC13	5	64945715	A	G	G	0.999492	0.00539793	0.988973	1.01012	0.925005	0.99532	1	152752	210731	-0.089724	1.7259e-06	COVID-19 Critically ill	CODING_TRANSCRIPT_INTRON_VARIANT	EUR
364	Corneal opacity and other disorders of cornea	sense organs	rs2924480	ELF5	11	34529831	T	C	C	1.00148	0.0156894	0.97115	1.03275	0.925012	0.99532	1	424450	10805	-0.11648	2.817e-07	COVID-19 Critically ill	CODING_TRANSCRIPT_INTRON_VARIANT	EUR
751.1	Congenital anomalies of genital organs	congenital anomalies	rs78313563	ESS2	22	19136365	G	A	A	1.02065	0.21717	0.666837	1.56218	0.925032	0.99532	1	440977	1210	0.40873	6.5914e-07	COVID-19 Critically ill	UPSTREAM_GENE_VARIANT	EUR
875	Non-healing surgical wound	injuries & poisonings	rs9268576	HLA-DRA	6	32395641	T	C	C	0.994883	0.0545253	0.894047	1.10709	0.925044	0.99532	1	438718	3316	0.095134	9.9752e-07	COVID-19 Hospitalized	INTERGENIC_VARIANT	EUR
509.3	Pulmonary insufficiency or respiratory failure following trauma and surgery	respiratory	rs61667602	CRHR1	17	43785349	T	C	C	1.00383	0.0406909	0.926886	1.08717	0.925058	0.99532	1	440403	1745	-0.093554	9.1279e-12	COVID-19 Hospitalized	FIVE_PRIME_UTR_INTRON_VARIANT	EUR
496	Chronic airway obstruction	respiratory	rs12660421	FOXP4-AS1	6	41488378	G	A	A	0.997964	0.0216638	0.956478	1.04125	0.925059	0.99532	1	317990	96217	0.35506	1.1424e-09	COVID-19 Critically ill	DOWNSTREAM_GENE_VARIANT	EUR
972.6	Antihypertensive agents causing adverse effects	injuries & poisonings	rs505922	ABO	9	136149229	T	C	C	0.993392	0.0704846	0.865215	1.14056	0.925062	0.99532	1	442313	456	-0.099884	2.0889e-20	COVID-19 Hospitalized	CODING_TRANSCRIPT_INTRON_VARIANT	EUR
530.14	Reflux esophagitis	digestive	rs111837807	CCHCR1	6	31121232	T	C	C	1.00211	0.0224047	0.959056	1.04709	0.925069	0.99532	1	415329	13686	0.20363	2.152e-11	COVID-19 Critically ill,COVID-19 Hospitalized	CODING_TRANSCRIPT_INTRON_VARIANT	EUR
200.1	Polycythemia vera	neoplasms	rs12660421	FOXP4-AS1	6	41488378	G	A	A	0.987927	0.129152	0.766991	1.2725	0.92507	0.99532	1	442626	1987	0.35506	1.1424e-09	COVID-19 Critically ill	DOWNSTREAM_GENE_VARIANT	EUR
963.1	Antineoplastic and immunosuppressive drugs causing adverse effects	injuries & poisonings	rs721917	SFTPD	10	81706324	A	G	G	0.996783	0.0342651	0.932039	1.06602	0.92507	0.99532	1	441033	1764	0.055247	2.0819e-07	COVID-19 Hospitalized	SYNONYMOUS_VARIANT	EUR
225	Benign neoplasm of brain and other parts of nervous system	neoplasms	rs61667602	CRHR1	17	43785349	T	C	C	1.0031	0.0328854	0.940483	1.06988	0.925083	0.995325	1	441598	2686	-0.093554	9.1279e-12	COVID-19 Hospitalized	FIVE_PRIME_UTR_INTRON_VARIANT	EUR
530.3	Stricture and stenosis of esophagus	digestive	rs10129899	LINC00637	14	104330432	C	A	A	0.997942	0.0219175	0.95598	1.04174	0.925104	0.995336	1	435228	4714	-0.057002	2.1916e-06	COVID-19 Hospitalized	INTERGENIC_VARIANT	EUR
344	Other paralytic syndromes	neurological	rs12660421	FOXP4-AS1	6	41488378	G	A	A	1.00772	0.081846	0.858368	1.18306	0.925116	0.995336	1	436639	4883	0.35506	1.1424e-09	COVID-19 Critically ill	DOWNSTREAM_GENE_VARIANT	EUR
716.1	Unspecified polyarthropathy or polyarthritis	musculoskeletal	rs721917	SFTPD	10	81706324	A	G	G	1.00405	0.0430728	0.922771	1.0925	0.925151	0.995336	1	443509	1110	0.055247	2.0819e-07	COVID-19 Hospitalized	SYNONYMOUS_VARIANT	EUR
384.1	Myringitis	sense organs	rs12660421	FOXP4-AS1	6	41488378	G	A	A	1.03667	0.383361	0.489015	2.19765	0.925158	0.995336	1	445261	217	0.35506	1.1424e-09	COVID-19 Critically ill	DOWNSTREAM_GENE_VARIANT	EUR
691.1	Ichthyosis congenita	dermatologic	rs7089827	TFAM	10	60157611	C	T	T	1.01543	0.163012	0.737725	1.39768	0.92516	0.995336	1	445462	247	-0.14471	2.0338e-06	COVID-19 Critically ill	THREE_PRIME_UTR_EXON_VARIANT	EUR
426.31	Right bundle branch block	circulatory system	rs5023077	FBRSL1	12	133141973	T	C	C	1.00175	0.0185669	0.965947	1.03887	0.925167	0.995336	1	430538	6329	-0.090901	1.5172e-06	COVID-19 Critically ill	CODING_TRANSCRIPT_INTRON_VARIANT	EUR
364.51	Fuchs' dystrophy	sense organs	rs9461128	TMEM14B	6	10753875	T	C	C	0.987937	0.129234	0.766875	1.27272	0.925179	0.995336	1	440179	3208	0.13046	3.4269e-06	COVID-19 Hospitalized	CODING_TRANSCRIPT_INTRON_VARIANT	EUR
334	Degenerative disease of the spinal cord	neurological	rs2284028	NCF4	22	37265172	A	C	C	0.986848	0.141	0.748567	1.30098	0.92519	0.995336	1	437774	3488	0.31271	4.1737e-06	COVID-19 Critically ill	CODING_TRANSCRIPT_INTRON_VARIANT	EUR
365.2	Primary angle-closure glaucoma	sense organs	rs7579014	BCL11A	2	60707894	G	A	A	1.00178	0.0189909	0.965182	1.03978	0.925195	0.995336	1	435044	6698	-0.05629	1.2614e-06	COVID-19 Hospitalized	CODING_TRANSCRIPT_INTRON_VARIANT	EUR
149.3	Cancer of hypopharynx	neoplasms	rs67959919	LZTFL1	3	45871908	G	A	A	1.01372	0.145094	0.762802	1.34716	0.925198	0.995336	1	445377	352	0.59355	1.6043e-80	COVID-19 Critically ill	CODING_TRANSCRIPT_INTRON_VARIANT	EUR
573.7	Abnormal results of function study of liver	digestive	rs5023077	FBRSL1	12	133141973	T	C	C	1.00085	0.00910166	0.983159	1.01887	0.9252	0.995336	1	396148	28008	-0.090901	1.5172e-06	COVID-19 Critically ill	CODING_TRANSCRIPT_INTRON_VARIANT	EUR
187.1	Malignant neoplasm of unspecified male genital organ	neoplasms	rs13050728	IFNAR2	21	34615210	T	C	C	1.00708	0.0751479	0.869156	1.16689	0.925207	0.995336	1	444682	424	-0.10657	4.0686e-21	COVID-19 Hospitalized,COVID-19 Critically ill	CODING_TRANSCRIPT_INTRON_VARIANT	EUR
701.4	Keloid scar	dermatologic	rs12809318	FBRSL1	12	133140840	T	C	C	0.996829	0.0338345	0.932869	1.06517	0.925208	0.995336	1	439960	1879	-0.062781	9.5289e-09	COVID-19 Hospitalized	CODING_TRANSCRIPT_INTRON_VARIANT	EUR
720.1	Spinal stenosis of lumbar region	musculoskeletal	rs55654108	PDCL3P4	3	101425703	A	G	G	0.999089	0.00971138	0.980252	1.01829	0.925225	0.995344	1	404053	26327	-0.05662	1.0636e-06	COVID-19 Hospitalized	INTERGENIC_VARIANT	EUR
507	Pleurisy; pleural effusion	respiratory	rs13179014	SPEF2	5	35693227	A	C	C	0.998809	0.0126939	0.974266	1.02397	0.925233	0.995344	1	413843	15536	-0.061249	6.1057e-07	COVID-19 Hospitalized	CODING_TRANSCRIPT_INTRON_VARIANT	EUR
540.11	Acute appendicitis	digestive	rs7579014	BCL11A	2	60707894	G	A	A	1.00263	0.0280132	0.949066	1.05922	0.925262	0.995348	1	441951	3060	-0.05629	1.2614e-06	COVID-19 Hospitalized	CODING_TRANSCRIPT_INTRON_VARIANT	EUR
286.81	Primary hypercoagulable state	hematopoietic	rs76073397	MIR548H2	16	11386452	T	C	C	0.994804	0.0555385	0.892202	1.10921	0.925264	0.995348	1	442308	2258	0.14454	9.6663e-07	COVID-19 Critically ill,COVID-19 Hospitalized	INTERGENIC_VARIANT	EUR
292.6	Hallucinations	mental disorders	rs2284028	NCF4	22	37265172	A	C	C	0.976665	0.251778	0.596255	1.59978	0.925283	0.995348	1	442129	1041	0.31271	4.1737e-06	COVID-19 Critically ill	CODING_TRANSCRIPT_INTRON_VARIANT	EUR
574.2	Calculus of bile duct	digestive	rs4830964	.	23	15515319	C	G	G	0.998078	0.0205192	0.958734	1.03904	0.925283	0.995348	1	439954	3092	0.046578	2.9701e-06	COVID-19 Hospitalized	SEQUENCE_VARIANT	EUR
364	Corneal opacity and other disorders of cornea	sense organs	rs622568	SEC61G	7	54647894	A	C	C	0.998237	0.0188194	0.962087	1.03574	0.925284	0.995348	1	424450	10805	0.11965	2.6006e-06	COVID-19 Critically ill	INTERGENIC_VARIANT	EUR
363.4	Choroidal degenerations	sense organs	rs9501257	HLA-DPB1	6	33055355	A	G	G	0.985722	0.153377	0.729793	1.3314	0.925298	0.995348	1	444938	262	0.17269	4.1339e-08	COVID-19 Critically ill	THREE_PRIME_UTR_EXON_VARIANT	EUR
426.23	Second degree AV block	circulatory system	rs75505823	LRP1	12	57540956	G	T	T	1.00771	0.0819148	0.858242	1.18321	0.925298	0.995348	1	442323	1750	-0.20852	3.0745e-06	COVID-19 Critically ill	CODING_TRANSCRIPT_INTRON_VARIANT	EUR
377.1	Optic atrophy	sense organs	rs6869036	MGAT1	5	180223327	C	T	T	1.00679	0.0722464	0.873862	1.15994	0.925373	0.995406	1	436033	4608	0.25536	1.7578e-06	COVID-19 Critically ill	FIVE_PRIME_UTR_INTRON_VARIANT	EUR
202.22	Reticulosarcoma	neoplasms	rs62200027	CASC20	20	6469515	G	A	A	0.995496	0.0482027	0.905752	1.09413	0.925392	0.995406	1	444521	1039	-0.053006	3.3456e-06	COVID-19 Hospitalized,COVID-19 Critically ill	NON_CODING_TRANSCRIPT_INTRON_VARIANT	EUR
809	Fracture of unspecified bones	injuries & poisonings	rs9268576	HLA-DRA	6	32395641	T	C	C	1.00349	0.0372125	0.932906	1.07942	0.925394	0.995406	1	428336	7048	0.095134	9.9752e-07	COVID-19 Hospitalized	INTERGENIC_VARIANT	EUR
1006	NA	NA	rs622568	SEC61G	7	54647894	A	C	C	0.993928	0.0650436	0.874963	1.12907	0.925395	0.995406	1	442082	874	0.11965	2.6006e-06	COVID-19 Critically ill	INTERGENIC_VARIANT	EUR
625.1	Dyspareunia	genitourinary	rs4830964	.	23	15515319	C	G	G	0.995421	0.0490089	0.904254	1.09578	0.925396	0.995406	1	443644	1066	0.046578	2.9701e-06	COVID-19 Hospitalized	SEQUENCE_VARIANT	EUR
296	Mood disorders	mental disorders	rs75505823	LRP1	12	57540956	G	T	T	1.00105	0.0111628	0.979382	1.02319	0.925435	0.995426	1	236060	184597	-0.20852	3.0745e-06	COVID-19 Critically ill	CODING_TRANSCRIPT_INTRON_VARIANT	EUR
008	Intestinal infection	infectious diseases	rs72655853	SBSPON	8	73985608	A	G	G	0.996918	0.0329872	0.934503	1.0635	0.925441	0.995426	1	422476	8767	0.22523	8.3915e-07	COVID-19 Critically ill	CODING_TRANSCRIPT_INTRON_VARIANT	EUR
681.5	Cellulitis and abscess of leg, except foot	dermatologic	rs34488998	NKAIN3	8	63408372	G	A	A	1.0027	0.0288273	0.947619	1.06099	0.925444	0.995426	1	410068	18837	0.1355	3.4644e-06	COVID-19 Hospitalized	CODING_TRANSCRIPT_INTRON_VARIANT	EUR
579	Other symptoms involving abdomen and pelvis	digestive	rs117169628	SLC22A31	16	89262657	G	A	A	0.997498	0.0267726	0.946506	1.05124	0.92545	0.995426	1	427022	6212	0.081201	5.77e-07	COVID-19 Hospitalized	SYNONYMOUS_VARIANT	EUR
577.2	Chronic pancreatitis	digestive	rs9268576	HLA-DRA	6	32395641	T	C	C	1.00555	0.0591872	0.895415	1.12924	0.925465	0.995431	1	441083	2728	0.095134	9.9752e-07	COVID-19 Hospitalized	INTERGENIC_VARIANT	EUR
374.3	Ptosis of eyelid	sense organs	rs11234800	ME3	11	86479407	G	C	C	1.00184	0.0196142	0.964053	1.0411	0.925483	0.995431	1	428131	10817	-0.077173	3.0702e-06	COVID-19 Hospitalized	INTERGENIC_VARIANT	EUR
783	Fever of unknown origin	symptoms	rs732990	CIB4	2	26842146	C	G	G	1.00121	0.0128856	0.976237	1.02681	0.925486	0.995431	1	407411	13109	0.056389	5.6358e-07	COVID-19 Hospitalized	CODING_TRANSCRIPT_INTRON_VARIANT	EUR
277.7	Dysmetabolic syndrome X	endocrine/metabolic	rs9497053	UTRN	6	145026256	G	A	A	1.00292	0.031155	0.943509	1.06607	0.92549	0.995431	1	438730	3666	-0.064841	1.0064e-06	COVID-19 Hospitalized	CODING_TRANSCRIPT_INTRON_VARIANT	EUR
426.25	Other heart block	circulatory system	rs1405655	NR1H2	19	50882619	T	C	C	1.00381	0.0406229	0.926982	1.087	0.925509	0.995442	1	442245	1490	0.075181	1.1208e-11	COVID-19 Hospitalized,COVID-19 Critically ill	CODING_TRANSCRIPT_INTRON_VARIANT	EUR
501	Pneumonitis due to inhalation of food or vomitus	respiratory	rs7579014	BCL11A	2	60707894	G	A	A	1.00264	0.028259	0.948621	1.05974	0.925545	0.995454	1	437364	2994	-0.05629	1.2614e-06	COVID-19 Hospitalized	CODING_TRANSCRIPT_INTRON_VARIANT	EUR
426.22	Mobitz II AV block	circulatory system	rs147812915	KAT7	17	47858295	C	T	T	0.978805	0.229246	0.624541	1.53402	0.925546	0.995454	1	445156	334	0.23438	1.0943e-07	COVID-19 Critically ill	INTERGENIC_VARIANT	EUR
756.3	Congenital anomalies of muscle, tendon, fascia, and connective tissue	congenital anomalies	rs11085727	TYK2	19	10466123	C	T	T	0.99214	0.0844534	0.840787	1.17074	0.925558	0.995454	1	444751	346	0.17253	2.3333e-18	COVID-19 Critically ill,COVID-19 Hospitalized	CODING_TRANSCRIPT_INTRON_VARIANT	EUR
440.22	Atherosclerosis of native arteries of the extremities with intermittent claudication	circulatory system	rs10774679	OAS3	12	113374748	C	T	T	0.998532	0.0157205	0.968235	1.02978	0.925566	0.995454	1	428090	9361	0.075824	4.6954e-12	COVID-19 Hospitalized	UPSTREAM_GENE_VARIANT	EUR
285	Other anemias	hematopoietic	rs12660421	FOXP4-AS1	6	41488378	G	A	A	1.00219	0.0234677	0.957142	1.04937	0.925576	0.995454	1	330115	76908	0.35506	1.1424e-09	COVID-19 Critically ill	DOWNSTREAM_GENE_VARIANT	EUR
348.9	Other conditions of brain, NOS	neurological	rs35154152	THBS3	1	155172725	T	C	C	0.995701	0.0461193	0.909646	1.0899	0.925578	0.995454	1	437701	2416	-0.20528	2.3574e-11	COVID-19 Critically ill	SYNONYMOUS_VARIANT	EUR
526.5	Inflammatory conditions of jaw	digestive	rs111783124	LOC101928126	21	35362848	G	A	A	1.00737	0.0785779	0.863579	1.1751	0.925581	0.995454	1	442732	737	0.13532	2.1558e-07	COVID-19 Critically ill	INTERGENIC_VARIANT	EUR
686.3	Pilonidal cyst	dermatologic	rs505922	ABO	9	136149229	T	C	C	1.00382	0.0408164	0.926642	1.08742	0.925617	0.995455	1	443470	1364	-0.099884	2.0889e-20	COVID-19 Hospitalized	CODING_TRANSCRIPT_INTRON_VARIANT	EUR
602	Other disorders of prostate	genitourinary	rs9497053	UTRN	6	145026256	G	A	A	0.997912	0.0223936	0.95506	1.04269	0.925619	0.995455	1	428400	7204	-0.064841	1.0064e-06	COVID-19 Hospitalized	CODING_TRANSCRIPT_INTRON_VARIANT	EUR
214.1	Lipoma of skin and subcutaneous tissue	neoplasms	rs732990	CIB4	2	26842146	C	G	G	1.00164	0.0175472	0.967777	1.03669	0.925635	0.995455	1	429395	6976	0.056389	5.6358e-07	COVID-19 Hospitalized	CODING_TRANSCRIPT_INTRON_VARIANT	EUR
769	Nonallopathic lesions NEC	symptoms	rs9896243	NSF	17	44826056	C	G	G	0.998631	0.0146737	0.97032	1.02777	0.925639	0.995455	1	428308	15017	-0.13155	3.2234e-08	COVID-19 Critically ill	CODING_TRANSCRIPT_INTRON_VARIANT	EUR
963	Poisoning by primarily systemic agents	injuries & poisonings	rs72711165	TMEM65	8	125336564	T	C	C	0.985543	0.156036	0.725868	1.33812	0.925646	0.995455	1	440418	1937	0.18279	6.0907e-07	COVID-19 Hospitalized	CODING_TRANSCRIPT_INTRON_VARIANT	EUR
165.1	Cancer of bronchus; lung	neoplasms	rs111837807	CCHCR1	6	31121232	T	C	C	0.997731	0.0243458	0.95124	1.04649	0.925655	0.995455	1	430884	11656	0.20363	2.152e-11	COVID-19 Critically ill,COVID-19 Hospitalized	CODING_TRANSCRIPT_INTRON_VARIANT	EUR
380	Disorders of external ear	sense organs	rs9268576	HLA-DRA	6	32395641	T	C	C	1.00522	0.0557518	0.901163	1.12128	0.92566	0.995455	1	433484	3089	0.095134	9.9752e-07	COVID-19 Hospitalized	INTERGENIC_VARIANT	EUR
446	Polyarteritis nodosa and allied conditions	circulatory system	rs61667602	CRHR1	17	43785349	T	C	C	1.00355	0.0379782	0.931561	1.0811	0.925678	0.995455	1	442100	2004	-0.093554	9.1279e-12	COVID-19 Hospitalized	FIVE_PRIME_UTR_INTRON_VARIANT	EUR
008.52	Intestinal infection due to C. difficile	infectious diseases	rs78313563	ESS2	22	19136365	G	A	A	1.01071	0.114174	0.808053	1.26418	0.925684	0.995455	1	437817	4452	0.40873	6.5914e-07	COVID-19 Critically ill	UPSTREAM_GENE_VARIANT	EUR
591	Urinary tract infection	genitourinary	rs10774679	OAS3	12	113374748	C	T	T	1.00074	0.00792498	0.985315	1.0164	0.925697	0.995455	1	368969	42159	0.075824	4.6954e-12	COVID-19 Hospitalized	UPSTREAM_GENE_VARIANT	EUR
803.1	Fracture of humerus	injuries & poisonings	rs7560588	BCL11A	2	60727416	G	A	A	1.00254	0.0271907	0.950509	1.05742	0.925704	0.995455	1	440286	3985	-0.12371	2.3396e-07	COVID-19 Critically ill	CODING_TRANSCRIPT_INTRON_VARIANT	EUR
380	Disorders of external ear	sense organs	rs5023077	FBRSL1	12	133141973	T	C	C	1.00246	0.0263751	0.951957	1.05565	0.925714	0.995455	1	433484	3089	-0.090901	1.5172e-06	COVID-19 Critically ill	CODING_TRANSCRIPT_INTRON_VARIANT	EUR
202.23	Lymphosarcoma	neoplasms	rs7089827	TFAM	10	60157611	C	T	T	0.984956	0.16258	0.71619	1.35458	0.925716	0.995455	1	445427	249	-0.14471	2.0338e-06	COVID-19 Critically ill	THREE_PRIME_UTR_EXON_VARIANT	EUR
600	Hyperplasia of prostate	genitourinary	rs7089827	TFAM	10	60157611	C	T	T	0.999119	0.00945698	0.98077	1.01781	0.925719	0.995455	1	281711	129784	-0.14471	2.0338e-06	COVID-19 Critically ill	THREE_PRIME_UTR_EXON_VARIANT	EUR
563	NA	NA	rs35705950	MUC5B	11	1241221	G	T	T	0.998917	0.0116252	0.976414	1.02194	0.925725	0.995455	1	361086	43491	-0.11177	1.2224e-08	COVID-19 Hospitalized,COVID-19 Critically ill	UPSTREAM_GENE_VARIANT	EUR
694.1	Vitiligo	dermatologic	rs111783124	LOC101928126	21	35362848	G	A	A	1.00573	0.0612726	0.891918	1.13406	0.925738	0.995455	1	444051	1206	0.13532	2.1558e-07	COVID-19 Critically ill	INTERGENIC_VARIANT	EUR
426.91	Cardiac pacemaker in situ	circulatory system	rs67959919	LZTFL1	3	45871908	G	A	A	1.00201	0.0215425	0.960583	1.04522	0.925741	0.995455	1	424178	16701	0.59355	1.6043e-80	COVID-19 Critically ill	CODING_TRANSCRIPT_INTRON_VARIANT	EUR
613.9	Breast disorder NOS	genitourinary	rs12567716	FOXD2	1	48197570	T	C	C	0.991379	0.0929043	0.826341	1.18938	0.925746	0.995455	1	443349	628	-0.090753	1.4878e-06	COVID-19 Hospitalized	INTERGENIC_VARIANT	EUR
729	Other disorders of soft tissues	musculoskeletal	rs12660421	FOXP4-AS1	6	41488378	G	A	A	0.992853	0.0769639	0.853834	1.15451	0.925749	0.995455	1	424081	5633	0.35506	1.1424e-09	COVID-19 Critically ill	DOWNSTREAM_GENE_VARIANT	EUR
225	Benign neoplasm of brain and other parts of nervous system	neoplasms	rs8052423	SLC22A31	16	89269178	G	T	T	0.996272	0.0400992	0.92097	1.07773	0.925785	0.995484	1	441598	2686	0.13037	1.0019e-06	COVID-19 Critically ill	UPSTREAM_GENE_VARIANT	EUR
580.12	Non-proliferative glomerulonephritis	genitourinary	rs7089827	TFAM	10	60157611	C	T	T	0.98947	0.113686	0.791832	1.23644	0.92581	0.995493	1	445083	520	-0.14471	2.0338e-06	COVID-19 Critically ill	THREE_PRIME_UTR_EXON_VARIANT	EUR
376	Disorders of the orbit	sense organs	rs35154152	THBS3	1	155172725	T	C	C	0.988173	0.127799	0.769219	1.26945	0.92583	0.995493	1	444850	316	-0.20528	2.3574e-11	COVID-19 Critically ill	SYNONYMOUS_VARIANT	EUR
427.2	Atrial fibrillation and flutter	circulatory system	rs76073397	MIR548H2	16	11386452	T	C	C	1.00106	0.0113682	0.979001	1.02361	0.925833	0.995493	1	365020	68323	0.14454	9.6663e-07	COVID-19 Critically ill,COVID-19 Hospitalized	INTERGENIC_VARIANT	EUR
681	Superficial cellulitis and abscess	dermatologic	rs7960611	CLEC1A	12	10230416	G	A	A	0.999058	0.0101214	0.979435	1.01908	0.925837	0.995493	1	330378	69347	-0.1584	3.3086e-07	COVID-19 Critically ill	CODING_TRANSCRIPT_INTRON_VARIANT	EUR
580.3	Nephritis and nephropathy without mention of glomerulonephritis	genitourinary	rs60305836	CDH8	16	61709381	A	C	C	0.996852	0.0338743	0.932818	1.06528	0.925841	0.995493	1	437538	4112	0.086719	1.1846e-06	COVID-19 Hospitalized	CODING_TRANSCRIPT_INTRON_VARIANT	EUR
870.5	Open wound of lip and mouth	injuries & poisonings	rs4830964	.	23	15515319	C	G	G	1.00606	0.064874	0.885933	1.14246	0.925854	0.995493	1	443650	309	0.046578	2.9701e-06	COVID-19 Hospitalized	SEQUENCE_VARIANT	EUR
691	Congenital anomalies of skin	dermatologic	rs7671107	LOC101929161	4	25449225	G	A	A	0.996091	0.042091	0.917215	1.08175	0.925868	0.995493	1	440098	1896	-0.064456	1.0803e-06	COVID-19 Hospitalized	INTERGENIC_VARIANT	EUR
513.3	Hypoventilation	respiratory	rs62200027	CASC20	20	6469515	G	A	A	1.00248	0.0266722	0.951425	1.05629	0.925868	0.995493	1	434569	3404	-0.053006	3.3456e-06	COVID-19 Hospitalized,COVID-19 Critically ill	NON_CODING_TRANSCRIPT_INTRON_VARIANT	EUR
772.6	Facial weakness	symptoms	rs732990	CIB4	2	26842146	C	G	G	1.00478	0.0512976	0.908674	1.11106	0.925873	0.995493	1	442219	803	0.056389	5.6358e-07	COVID-19 Hospitalized	CODING_TRANSCRIPT_INTRON_VARIANT	EUR
503	Pulmonary congestion and hypostasis	respiratory	rs10129899	LINC00637	14	104330432	C	A	A	0.996875	0.033648	0.933253	1.06483	0.925884	0.995496	1	437160	1991	-0.057002	2.1916e-06	COVID-19 Hospitalized	INTERGENIC_VARIANT	EUR
1013	NA	NA	rs67579710	THBS3	1	155173527	G	A	A	1.00186	0.0199508	0.963438	1.04181	0.925893	0.995496	1	417950	13409	-0.10348	1.0252e-09	COVID-19 Hospitalized	CODING_TRANSCRIPT_INTRON_VARIANT	EUR
427.12	Paroxysmal ventricular tachycardia	circulatory system	rs1878527	ANKRD30BL	2	133056313	T	C	C	0.997964	0.0219255	0.955986	1.04178	0.925922	0.995508	1	432008	7228	-0.077457	2.0215e-06	COVID-19 Hospitalized	INTERGENIC_VARIANT	EUR
528.1	Stomatitis and mucositis	digestive	rs12259804	PLEKHS1	10	115573378	T	C	C	0.991583	0.0909138	0.829742	1.18499	0.925922	0.995508	1	439045	1601	-0.27547	4.8674e-08	COVID-19 Critically ill	INTERGENIC_VARIANT	EUR
523.1	Gingivitis	digestive	rs117169628	SLC22A31	16	89262657	G	A	A	1.00131	0.0140441	0.97412	1.02925	0.925964	0.995526	1	406303	23459	0.081201	5.77e-07	COVID-19 Hospitalized	SYNONYMOUS_VARIANT	EUR
638	NA	NA	rs7671107	LOC101929161	4	25449225	G	A	A	0.991092	0.0962946	0.820631	1.19696	0.925965	0.995526	1	445372	391	-0.064456	1.0803e-06	COVID-19 Hospitalized	INTERGENIC_VARIANT	EUR
380	Disorders of external ear	sense organs	rs62200027	CASC20	20	6469515	G	A	A	1.00261	0.0280077	0.949052	1.05918	0.925965	0.995526	1	433484	3089	-0.053006	3.3456e-06	COVID-19 Hospitalized,COVID-19 Critically ill	NON_CODING_TRANSCRIPT_INTRON_VARIANT	EUR
433.31	Transient cerebral ischemia	circulatory system	rs12567716	FOXD2	1	48197570	T	C	C	1.00134	0.0144708	0.973344	1.03015	0.926001	0.995538	1	401491	28079	-0.090753	1.4878e-06	COVID-19 Hospitalized	INTERGENIC_VARIANT	EUR
728	Disorders of muscle, ligament, and fascia	musculoskeletal	rs4830964	.	23	15515319	C	G	G	1.00284	0.0305663	0.944528	1.06476	0.926009	0.995538	1	440748	1393	0.046578	2.9701e-06	COVID-19 Hospitalized	SEQUENCE_VARIANT	EUR
355	Complex regional/central pain syndrome	neurological	rs10774671	OAS1	12	113357193	G	A	A	0.997051	0.0318038	0.936798	1.06118	0.92601	0.995538	1	440493	2185	0.12569	3.6032e-11	COVID-19 Critically ill	SPLICE_ACCEPTOR_VARIANT	EUR
510.2	Lung transplant	respiratory	rs117169628	SLC22A31	16	89262657	G	A	A	1.01316	0.140811	0.768812	1.33517	0.926011	0.995538	1	445405	218	0.081201	5.77e-07	COVID-19 Hospitalized	SYNONYMOUS_VARIANT	EUR
626.12	Excessive or frequent menstruation	genitourinary	rs9577395	ATP11A	13	113534984	C	G	G	1.00359	0.0385573	0.930539	1.08237	0.926032	0.995551	1	441962	2405	0.064829	8.6068e-07	COVID-19 Hospitalized,COVID-19 Critically ill	CODING_TRANSCRIPT_INTRON_VARIANT	EUR
745	Pain in joint	musculoskeletal	rs55654108	PDCL3P4	3	101425703	A	G	G	0.999518	0.00518946	0.989404	1.00974	0.926052	0.995557	1	134702	260755	-0.05662	1.0636e-06	COVID-19 Hospitalized	INTERGENIC_VARIANT	EUR
244.1	Secondary hypothyroidism	endocrine/metabolic	rs12660421	FOXP4-AS1	6	41488378	G	A	A	0.991445	0.092577	0.826926	1.18869	0.926055	0.995557	1	440204	3850	0.35506	1.1424e-09	COVID-19 Critically ill	DOWNSTREAM_GENE_VARIANT	EUR
560.1	Paralytic ileus	digestive	rs2924480	ELF5	11	34529831	T	C	C	0.996895	0.0335216	0.933503	1.06459	0.926093	0.99558	1	438154	2309	-0.11648	2.817e-07	COVID-19 Critically ill	CODING_TRANSCRIPT_INTRON_VARIANT	EUR
818.2	Subarachnoid hemorrhage (injury)	injuries & poisonings	rs7605877	FOXI3	2	88559025	T	C	C	1.0142	0.151963	0.752958	1.36607	0.926094	0.99558	1	445505	220	-0.071053	3.3369e-06	COVID-19 Hospitalized	INTERGENIC_VARIANT	EUR
564.8	NA	NA	rs77534576	DLX4	17	47940666	C	T	T	0.992905	0.0767751	0.854194	1.15414	0.926106	0.995581	1	426025	5014	0.20794	1.7585e-10	COVID-19 Hospitalized	INTERGENIC_VARIANT	EUR
716.9	Arthropathy NOS	musculoskeletal	rs11234800	ME3	11	86479407	G	C	C	1.00106	0.011449	0.978849	1.02378	0.926121	0.995581	1	377301	34012	-0.077173	3.0702e-06	COVID-19 Hospitalized	INTERGENIC_VARIANT	EUR
250.6	Polyneuropathy in diabetes	endocrine/metabolic	rs4830964	.	23	15515319	C	G	G	0.999202	0.00860469	0.982492	1.0162	0.926122	0.995581	1	416664	18063	0.046578	2.9701e-06	COVID-19 Hospitalized	SEQUENCE_VARIANT	EUR
378.2	Nystagmus and other irregular eye movements	sense organs	rs2924480	ELF5	11	34529831	T	C	C	0.994689	0.0574461	0.888769	1.11323	0.926136	0.995586	1	443870	786	-0.11648	2.817e-07	COVID-19 Critically ill	CODING_TRANSCRIPT_INTRON_VARIANT	EUR
165.1	Cancer of bronchus; lung	neoplasms	rs8052423	SLC22A31	16	89269178	G	T	T	1.00181	0.0194554	0.964323	1.04074	0.926144	0.995586	1	430884	11656	0.13037	1.0019e-06	COVID-19 Critically ill	UPSTREAM_GENE_VARIANT	EUR
433.6	Acute, but ill-defined cerebrovascular disease	circulatory system	rs12660421	FOXP4-AS1	6	41488378	G	A	A	0.995052	0.0535302	0.895944	1.10512	0.926171	0.995593	1	427827	12068	0.35506	1.1424e-09	COVID-19 Critically ill	DOWNSTREAM_GENE_VARIANT	EUR
528.11	Stomatitis and mucositis (ulcerative)	digestive	rs6869036	MGAT1	5	180223327	C	T	T	1.02961	0.314916	0.555411	1.90866	0.92618	0.995593	1	444515	236	0.25536	1.7578e-06	COVID-19 Critically ill	FIVE_PRIME_UTR_INTRON_VARIANT	EUR
079	Viral infection	infectious diseases	rs61667602	CRHR1	17	43785349	T	C	C	0.997649	0.0254077	0.949185	1.04859	0.926198	0.995593	1	422397	4534	-0.093554	9.1279e-12	COVID-19 Hospitalized	FIVE_PRIME_UTR_INTRON_VARIANT	EUR
523.32	Chronic periodontitis	digestive	rs6869036	MGAT1	5	180223327	C	T	T	1.00338	0.0364049	0.934279	1.07759	0.926206	0.995593	1	414476	18864	0.25536	1.7578e-06	COVID-19 Critically ill	FIVE_PRIME_UTR_INTRON_VARIANT	EUR
585.3	Chronic renal failure [CKD]	genitourinary	rs2924480	ELF5	11	34529831	T	C	C	1.00069	0.00741938	0.986241	1.01535	0.92621	0.995593	1	371111	57327	-0.11648	2.817e-07	COVID-19 Critically ill	CODING_TRANSCRIPT_INTRON_VARIANT	EUR
772.3	Muscle weakness	symptoms	rs9461128	TMEM14B	6	10753875	T	C	C	0.99612	0.0419716	0.917457	1.08153	0.926211	0.995593	1	386125	32169	0.13046	3.4269e-06	COVID-19 Hospitalized	CODING_TRANSCRIPT_INTRON_VARIANT	EUR
332	Parkinson's disease	neurological	rs55654108	PDCL3P4	3	101425703	A	G	G	0.998395	0.0173394	0.965035	1.03291	0.926212	0.995593	1	435806	7871	-0.05662	1.0636e-06	COVID-19 Hospitalized	INTERGENIC_VARIANT	EUR
751.2	Congenital anomalies of urinary system	congenital anomalies	rs2277732	DPP9	19	4723670	C	A	A	1.00194	0.0209535	0.961628	1.04395	0.92623	0.995597	1	431815	6040	0.11697	6.1912e-22	COVID-19 Hospitalized,COVID-19 Critically ill	FIVE_PRIME_UTR_INTRON_VARIANT	EUR
348	Other conditions of brain	neurological	rs35154152	THBS3	1	155172725	T	C	C	1.00246	0.0265504	0.951629	1.05601	0.926235	0.995597	1	429837	7370	-0.20528	2.3574e-11	COVID-19 Critically ill	SYNONYMOUS_VARIANT	EUR
750.11	Esophageal atresia/tracheoesophageal fistula	congenital anomalies	rs721917	SFTPD	10	81706324	A	G	G	1.00615	0.0662016	0.883711	1.14555	0.926246	0.995597	1	444018	470	0.055247	2.0819e-07	COVID-19 Hospitalized	SYNONYMOUS_VARIANT	EUR
290.12	Dementia with cerebral degenerations	mental disorders	rs1453205	LOC101928196	2	19901073	C	T	T	0.99655	0.0373392	0.926224	1.07222	0.926253	0.995597	1	443105	1538	0.096992	3.6368e-06	COVID-19 Critically ill	INTERGENIC_VARIANT	EUR
257.1	Testicular hypofunction	endocrine/metabolic	rs62200027	CASC20	20	6469515	G	A	A	1.00098	0.0105505	0.98049	1.02189	0.926268	0.995597	1	414941	23062	-0.053006	3.3456e-06	COVID-19 Hospitalized,COVID-19 Critically ill	NON_CODING_TRANSCRIPT_INTRON_VARIANT	EUR
789	Nausea and vomiting	symptoms	rs12259804	PLEKHS1	10	115573378	T	C	C	0.997919	0.0225136	0.954842	1.04294	0.926269	0.995597	1	381442	27997	-0.27547	4.8674e-08	COVID-19 Critically ill	INTERGENIC_VARIANT	EUR
580.2	Nephrotic syndrome without mention of glomerulonephritis	genitourinary	rs11234800	ME3	11	86479407	G	C	C	1.00592	0.0637783	0.887717	1.13986	0.926285	0.995597	1	443801	996	-0.077173	3.0702e-06	COVID-19 Hospitalized	INTERGENIC_VARIANT	EUR
596	Other disorders of bladder	genitourinary	rs2277732	DPP9	19	4723670	C	A	A	0.999031	0.0104793	0.978721	1.01976	0.926292	0.995597	1	401223	25524	0.11697	6.1912e-22	COVID-19 Hospitalized,COVID-19 Critically ill	FIVE_PRIME_UTR_INTRON_VARIANT	EUR
580	Nephritis; nephrosis; renal sclerosis	genitourinary	rs13050728	IFNAR2	21	34615210	T	C	C	1.00188	0.0203014	0.962798	1.04255	0.926295	0.995597	1	434096	5846	-0.10657	4.0686e-21	COVID-19 Hospitalized,COVID-19 Critically ill	CODING_TRANSCRIPT_INTRON_VARIANT	EUR
261.4	Vitamin D deficiency	endocrine/metabolic	rs62200027	CASC20	20	6469515	G	A	A	1.00061	0.00663226	0.987691	1.01371	0.926304	0.995597	1	344899	65995	-0.053006	3.3456e-06	COVID-19 Hospitalized,COVID-19 Critically ill	NON_CODING_TRANSCRIPT_INTRON_VARIANT	EUR
580.11	Proliferative glomerulonephritis	genitourinary	rs75505823	LRP1	12	57540956	G	T	T	1.0194	0.207766	0.678412	1.53177	0.926319	0.995599	1	445454	269	-0.20852	3.0745e-06	COVID-19 Critically ill	CODING_TRANSCRIPT_INTRON_VARIANT	EUR
385.3	Cholesteatoma	sense organs	rs2284028	NCF4	22	37265172	A	C	C	1.0204	0.218405	0.665065	1.56559	0.926323	0.995599	1	443718	1403	0.31271	4.1737e-06	COVID-19 Critically ill	CODING_TRANSCRIPT_INTRON_VARIANT	EUR
313	Pervasive developmental disorders	mental disorders	rs34488998	NKAIN3	8	63408372	G	A	A	0.996636	0.036445	0.927929	1.07043	0.926334	0.995601	1	429489	12221	0.1355	3.4644e-06	COVID-19 Hospitalized	CODING_TRANSCRIPT_INTRON_VARIANT	EUR
850	Hemorrhage or hematoma complicating a procedure	injuries & poisonings	rs9497053	UTRN	6	145026256	G	A	A	1.00281	0.0303963	0.944815	1.06437	0.92637	0.995605	1	434111	3856	-0.064841	1.0064e-06	COVID-19 Hospitalized	CODING_TRANSCRIPT_INTRON_VARIANT	EUR
529.1	Glossitis	digestive	rs77534576	DLX4	17	47940666	C	T	T	0.973809	0.287215	0.55462	1.70982	0.926375	0.995605	1	444280	353	0.20794	1.7585e-10	COVID-19 Hospitalized	INTERGENIC_VARIANT	EUR
427.12	Paroxysmal ventricular tachycardia	circulatory system	rs10129899	LINC00637	14	104330432	C	A	A	1.00165	0.0177995	0.967305	1.03721	0.926376	0.995605	1	432008	7228	-0.057002	2.1916e-06	COVID-19 Hospitalized	INTERGENIC_VARIANT	EUR
381.9	Otorrhea	sense organs	rs8080583	KANSL1	17	44162597	C	A	A	1.00513	0.0554206	0.901675	1.12046	0.926377	0.995605	1	442806	936	-0.12662	2.0785e-08	COVID-19 Critically ill	CODING_TRANSCRIPT_INTRON_VARIANT	EUR
414.2	ASCVD	circulatory system	rs9501257	HLA-DPB1	6	33055355	A	G	G	0.99632	0.0399291	0.921321	1.07742	0.926424	0.995605	1	437950	3831	0.17269	4.1339e-08	COVID-19 Critically ill	THREE_PRIME_UTR_EXON_VARIANT	EUR
638	NA	NA	rs55654108	PDCL3P4	3	101425703	A	G	G	0.9927	0.0793462	0.849725	1.15973	0.926426	0.995605	1	445372	391	-0.05662	1.0636e-06	COVID-19 Hospitalized	INTERGENIC_VARIANT	EUR
930	Allergic reaction to food	injuries & poisonings	rs12567716	FOXD2	1	48197570	T	C	C	0.993748	0.0679231	0.869881	1.13525	0.926427	0.995605	1	442460	1178	-0.090753	1.4878e-06	COVID-19 Hospitalized	INTERGENIC_VARIANT	EUR
753.1	Congenital cataract and lens anomalies	congenital anomalies	rs9497053	UTRN	6	145026256	G	A	A	0.989858	0.110422	0.797226	1.22903	0.926446	0.995605	1	444398	290	-0.064841	1.0064e-06	COVID-19 Hospitalized	CODING_TRANSCRIPT_INTRON_VARIANT	EUR
521.1	Dental caries	digestive	rs67579710	THBS3	1	155173527	G	A	A	0.999167	0.00902223	0.981654	1.01699	0.926448	0.995605	1	344443	78725	-0.10348	1.0252e-09	COVID-19 Hospitalized	CODING_TRANSCRIPT_INTRON_VARIANT	EUR
741.4	Joint effusions	musculoskeletal	rs2924480	ELF5	11	34529831	T	C	C	1.00173	0.0187408	0.965604	1.03921	0.926449	0.995605	1	419423	7471	-0.11648	2.817e-07	COVID-19 Critically ill	CODING_TRANSCRIPT_INTRON_VARIANT	EUR
722.9	Other and unspecified disc disorder	musculoskeletal	rs13050728	IFNAR2	21	34615210	T	C	C	1.00186	0.0200862	0.963181	1.04208	0.926461	0.995605	1	429308	6013	-0.10657	4.0686e-21	COVID-19 Hospitalized,COVID-19 Critically ill	CODING_TRANSCRIPT_INTRON_VARIANT	EUR
1010.3	NA	NA	rs10086829	COL14A1	8	121149129	G	A	A	0.99944	0.0060696	0.987621	1.0114	0.926462	0.995605	1	224337	142640	-0.097352	3.8599e-06	COVID-19 Critically ill	FIVE_PRIME_UTR_INTRON_VARIANT	EUR
967	Adverse effects of sedatives or other central nervous system depressants and anesthetics	injuries & poisonings	rs9577395	ATP11A	13	113534984	C	G	G	1.00574	0.0619895	0.890675	1.13567	0.926464	0.995605	1	442444	804	0.064829	8.6068e-07	COVID-19 Hospitalized,COVID-19 Critically ill	CODING_TRANSCRIPT_INTRON_VARIANT	EUR
301.1	Schizoid personality disorder	mental disorders	rs72655853	SBSPON	8	73985608	A	G	G	0.993127	0.0747487	0.857785	1.14982	0.926488	0.995605	1	442807	1693	0.22523	8.3915e-07	COVID-19 Critically ill	CODING_TRANSCRIPT_INTRON_VARIANT	EUR
575.9	Nonspecific abnormal findings on radiological and other examination of biliary tract	digestive	rs9367106	LOC100505711	6	41483390	G	C	C	0.988487	0.125516	0.772915	1.26418	0.926493	0.995605	1	438647	2083	0.20225	3.4038e-11	COVID-19 Hospitalized	INTERGENIC_VARIANT	EUR
442.8	Aneurysm of other specified artery	circulatory system	rs732990	CIB4	2	26842146	C	G	G	1.00431	0.0466042	0.916637	1.10036	0.926513	0.995605	1	443460	973	0.056389	5.6358e-07	COVID-19 Hospitalized	CODING_TRANSCRIPT_INTRON_VARIANT	EUR
977	Personal history of allergy to medicinal agents	injuries & poisonings	rs2277732	DPP9	19	4723670	C	A	A	1.00643	0.0694895	0.87828	1.15327	0.926531	0.995605	1	442926	532	0.11697	6.1912e-22	COVID-19 Hospitalized,COVID-19 Critically ill	FIVE_PRIME_UTR_INTRON_VARIANT	EUR
571.51	Cirrhosis of liver without mention of alcohol	digestive	rs61667602	CRHR1	17	43785349	T	C	C	0.998554	0.0156944	0.968306	1.02975	0.926542	0.995605	1	429859	12153	-0.093554	9.1279e-12	COVID-19 Hospitalized	FIVE_PRIME_UTR_INTRON_VARIANT	EUR
704.1	Alopecia	dermatologic	rs12259804	PLEKHS1	10	115573378	T	C	C	0.992412	0.0826127	0.844058	1.16684	0.926544	0.995605	1	440652	1966	-0.27547	4.8674e-08	COVID-19 Critically ill	INTERGENIC_VARIANT	EUR
800	Fracture of lower limb	injuries & poisonings	rs60305836	CDH8	16	61709381	A	C	C	1.00175	0.0189762	0.965177	1.03971	0.926558	0.995605	1	426057	13271	0.086719	1.1846e-06	COVID-19 Hospitalized	CODING_TRANSCRIPT_INTRON_VARIANT	EUR
433.21	Cerebral artery occlusion, with cerebral infarction	circulatory system	rs62200027	CASC20	20	6469515	G	A	A	0.998926	0.0116619	0.976353	1.02202	0.926581	0.995605	1	417837	18671	-0.053006	3.3456e-06	COVID-19 Hospitalized,COVID-19 Critically ill	NON_CODING_TRANSCRIPT_INTRON_VARIANT	EUR
739	Contracture of joint	musculoskeletal	rs72655853	SBSPON	8	73985608	A	G	G	1.00567	0.0613056	0.891805	1.13406	0.926582	0.995605	1	439561	2489	0.22523	8.3915e-07	COVID-19 Critically ill	CODING_TRANSCRIPT_INTRON_VARIANT	EUR
376	Disorders of the orbit	sense organs	rs67579710	THBS3	1	155173527	G	A	A	0.988272	0.128044	0.768927	1.27019	0.92659	0.995605	1	444850	316	-0.10348	1.0252e-09	COVID-19 Hospitalized	CODING_TRANSCRIPT_INTRON_VARIANT	EUR
418	Nonspecific chest pain	circulatory system	rs72711165	TMEM65	8	125336564	T	C	C	0.997812	0.0237708	0.952391	1.0454	0.926591	0.995605	1	266566	122414	0.18279	6.0907e-07	COVID-19 Hospitalized	CODING_TRANSCRIPT_INTRON_VARIANT	EUR
426.91	Cardiac pacemaker in situ	circulatory system	rs9497053	UTRN	6	145026256	G	A	A	0.998616	0.0150331	0.969622	1.02848	0.926592	0.995605	1	424178	16701	-0.064841	1.0064e-06	COVID-19 Hospitalized	CODING_TRANSCRIPT_INTRON_VARIANT	EUR
733	Other disorders of bone and cartilage	musculoskeletal	rs467843	TRAPPC13	5	64945715	A	G	G	1.00151	0.0163717	0.969883	1.03417	0.9266	0.995605	1	419369	9504	-0.089724	1.7259e-06	COVID-19 Critically ill	CODING_TRANSCRIPT_INTRON_VARIANT	EUR
427.42	Cardiac arrest	circulatory system	rs11085727	TYK2	19	10466123	C	T	T	0.99651	0.0379469	0.925084	1.07345	0.926603	0.995605	1	441598	1715	0.17253	2.3333e-18	COVID-19 Critically ill,COVID-19 Hospitalized	CODING_TRANSCRIPT_INTRON_VARIANT	EUR
443.9	Peripheral vascular disease, unspecified	circulatory system	rs2284028	NCF4	22	37265172	A	C	C	0.995788	0.0458237	0.910252	1.08936	0.926611	0.995605	1	387129	36566	0.31271	4.1737e-06	COVID-19 Critically ill	CODING_TRANSCRIPT_INTRON_VARIANT	EUR
613.9	Breast disorder NOS	genitourinary	rs75505823	LRP1	12	57540956	G	T	T	1.01274	0.137408	0.773633	1.32574	0.926613	0.995605	1	443349	628	-0.20852	3.0745e-06	COVID-19 Critically ill	CODING_TRANSCRIPT_INTRON_VARIANT	EUR
350.2	Abnormality of gait	neurological	rs11702230	LOC101928126	21	35377591	C	T	T	0.999053	0.0102903	0.979105	1.01941	0.92662	0.995605	1	350197	57501	0.099731	3.223e-09	COVID-19 Hospitalized	INTERGENIC_VARIANT	EUR
724.9	Other unspecified back disorders	musculoskeletal	rs8080583	KANSL1	17	44162597	C	A	A	0.997693	0.0250882	0.949821	1.04798	0.926638	0.995605	1	435030	4621	-0.12662	2.0785e-08	COVID-19 Critically ill	CODING_TRANSCRIPT_INTRON_VARIANT	EUR
990	Effects radiation NOS	injuries & poisonings	rs12567716	FOXD2	1	48197570	T	C	C	0.997021	0.0324078	0.935662	1.0624	0.926657	0.995605	1	434813	5216	-0.090753	1.4878e-06	COVID-19 Hospitalized	INTERGENIC_VARIANT	EUR
626.1	Irregular menstrual cycle/bleeding	genitourinary	rs1453205	LOC101928196	2	19901073	C	T	T	1.00207	0.0224489	0.958934	1.04714	0.926657	0.995605	1	436782	5911	0.096992	3.6368e-06	COVID-19 Critically ill	INTERGENIC_VARIANT	EUR
290.2	Delirium due to conditions classified elsewhere	mental disorders	rs915823	TMPRSS2	21	42851454	A	C	C	1.00237	0.0257293	0.953076	1.05421	0.92668	0.995605	1	434028	5167	-0.066039	1.6687e-06	COVID-19 Hospitalized	CODING_TRANSCRIPT_INTRON_VARIANT	EUR
341	Other demyelinating diseases of central nervous system	neurological	rs72711165	TMEM65	8	125336564	T	C	C	1.03416	0.3651	0.505609	2.11525	0.926693	0.995605	1	445139	325	0.18279	6.0907e-07	COVID-19 Hospitalized	CODING_TRANSCRIPT_INTRON_VARIANT	EUR
293	Symptoms involving head and neck	mental disorders	rs7089827	TFAM	10	60157611	C	T	T	0.988597	0.124658	0.774302	1.2622	0.926701	0.995605	1	442318	434	-0.14471	2.0338e-06	COVID-19 Critically ill	THREE_PRIME_UTR_EXON_VARIANT	EUR
854	Complications of cardiac/vascular device, implant, and graft	injuries & poisonings	rs9461128	TMEM14B	6	10753875	T	C	C	1.00865	0.0935942	0.839597	1.21173	0.926718	0.995605	1	432610	6001	0.13046	3.4269e-06	COVID-19 Hospitalized	CODING_TRANSCRIPT_INTRON_VARIANT	EUR
729	Other disorders of soft tissues	musculoskeletal	rs505922	ABO	9	136149229	T	C	C	0.998146	0.0201806	0.959437	1.03842	0.926743	0.995605	1	424081	5633	-0.099884	2.0889e-20	COVID-19 Hospitalized	CODING_TRANSCRIPT_INTRON_VARIANT	EUR
622.2	Mucous polyp of cervix	genitourinary	rs77534576	DLX4	17	47940666	C	T	T	0.974657	0.279252	0.563835	1.68481	0.92676	0.995605	1	445060	400	0.20794	1.7585e-10	COVID-19 Hospitalized	INTERGENIC_VARIANT	EUR
288.2	Elevated white blood cell count	hematopoietic	rs60869999	MYO1C	17	1390948	A	T	T	0.998548	0.0158119	0.968077	1.02998	0.926765	0.995605	1	414052	11696	0.059541	2.9039e-06	COVID-19 Hospitalized	CODING_TRANSCRIPT_INTRON_VARIANT	EUR
136	Other infectious and parasitic diseases	infectious diseases	rs78313563	ESS2	22	19136365	G	A	A	0.988283	0.12825	0.768626	1.27071	0.926776	0.995605	1	432080	3578	0.40873	6.5914e-07	COVID-19 Critically ill	UPSTREAM_GENE_VARIANT	EUR
318	Tobacco use disorder	mental disorders	rs60869999	MYO1C	17	1390948	A	T	T	1.00052	0.00567352	0.989457	1.01171	0.926778	0.995605	1	257264	143442	0.059541	2.9039e-06	COVID-19 Hospitalized	CODING_TRANSCRIPT_INTRON_VARIANT	EUR
316.1	Polyneuropathy due to drugs	mental disorders	rs77534576	DLX4	17	47940666	C	T	T	1.02748	0.295016	0.57631	1.83186	0.926782	0.995605	1	445038	327	0.20794	1.7585e-10	COVID-19 Hospitalized	INTERGENIC_VARIANT	EUR
401.21	Hypertensive heart disease	circulatory system	rs12259804	PLEKHS1	10	115573378	T	C	C	1.00229	0.0249281	0.9545	1.05248	0.926802	0.995605	1	402686	22301	-0.27547	4.8674e-08	COVID-19 Critically ill	INTERGENIC_VARIANT	EUR
386.2	Peripheral or central vertigo	sense organs	rs60305836	CDH8	16	61709381	A	C	C	0.998165	0.0199913	0.959811	1.03805	0.926802	0.995605	1	419055	12066	0.086719	1.1846e-06	COVID-19 Hospitalized	CODING_TRANSCRIPT_INTRON_VARIANT	EUR
789	Nausea and vomiting	symptoms	rs2284028	NCF4	22	37265172	A	C	C	0.995343	0.0508083	0.901	1.09957	0.926803	0.995605	1	381442	27997	0.31271	4.1737e-06	COVID-19 Critically ill	CODING_TRANSCRIPT_INTRON_VARIANT	EUR
430.3	Subdural hemorrhage	circulatory system	rs111837807	CCHCR1	6	31121232	T	C	C	1.00578	0.0627365	0.889409	1.13738	0.926804	0.995605	1	443289	1674	0.20363	2.152e-11	COVID-19 Critically ill,COVID-19 Hospitalized	CODING_TRANSCRIPT_INTRON_VARIANT	EUR
291	Other specified nonpsychotic and/or transient mental disorders	mental disorders	rs7671107	LOC101929161	4	25449225	G	A	A	0.998043	0.0213287	0.957181	1.04065	0.926809	0.995605	1	424518	7512	-0.064456	1.0803e-06	COVID-19 Hospitalized	INTERGENIC_VARIANT	EUR
870.3	Other open wound of head and face	injuries & poisonings	rs581342	LMNA	1	156095466	T	C	C	1.00493	0.0535554	0.904793	1.11615	0.926841	0.995605	1	435153	2681	0.090245	2.6355e-07	COVID-19 Hospitalized	CODING_TRANSCRIPT_INTRON_VARIANT	EUR
327.7	Sleep related movement disorders	neurological	rs34488998	NKAIN3	8	63408372	G	A	A	1.00262	0.0284798	0.948186	1.06018	0.926853	0.995605	1	411848	19179	0.1355	3.4644e-06	COVID-19 Hospitalized	CODING_TRANSCRIPT_INTRON_VARIANT	EUR
702	Degenerative skin conditions and other dermatoses	dermatologic	rs11234800	ME3	11	86479407	G	C	C	0.999341	0.00717839	0.98538	1.0135	0.926865	0.995605	1	267600	131702	-0.077173	3.0702e-06	COVID-19 Hospitalized	INTERGENIC_VARIANT	EUR
743.13	Other specified osteoporosis	musculoskeletal	rs9268576	HLA-DRA	6	32395641	T	C	C	1.01123	0.121686	0.796657	1.2836	0.926867	0.995605	1	444309	660	0.095134	9.9752e-07	COVID-19 Hospitalized	INTERGENIC_VARIANT	EUR
624	Symptoms involving female genital tract	genitourinary	rs495828	ABO	9	136154867	G	T	T	0.992651	0.0803602	0.847996	1.16198	0.926869	0.995605	1	444172	460	-0.13432	6.5649e-10	COVID-19 Critically ill	UPSTREAM_GENE_VARIANT	EUR
695.2	Bullous dermatoses	dermatologic	rs721917	SFTPD	10	81706324	A	G	G	1.00429	0.0466224	0.916586	1.10038	0.926869	0.995605	1	443880	953	0.055247	2.0819e-07	COVID-19 Hospitalized	SYNONYMOUS_VARIANT	EUR
626	Disorders of menstruation and other abnormal bleeding from female genital tract	genitourinary	rs1878527	ANKRD30BL	2	133056313	T	C	C	0.997595	0.0262422	0.947582	1.05025	0.926881	0.995605	1	434486	8011	-0.077457	2.0215e-06	COVID-19 Hospitalized	INTERGENIC_VARIANT	EUR
242.3	Exophthalmos	endocrine/metabolic	rs9501257	HLA-DPB1	6	33055355	A	G	G	0.991372	0.0944323	0.823864	1.19294	0.926882	0.995605	1	444312	684	0.17269	4.1339e-08	COVID-19 Critically ill	THREE_PRIME_UTR_EXON_VARIANT	EUR
696.2	Parapsoriasis	dermatologic	rs75505823	LRP1	12	57540956	G	T	T	1.0223	0.240372	0.638224	1.63751	0.926897	0.995605	1	445424	202	-0.20852	3.0745e-06	COVID-19 Critically ill	CODING_TRANSCRIPT_INTRON_VARIANT	EUR
752	Nervous system congenital anomalies	congenital anomalies	rs67959919	LZTFL1	3	45871908	G	A	A	1.01019	0.110508	0.813464	1.25449	0.926907	0.995605	1	444184	597	0.59355	1.6043e-80	COVID-19 Critically ill	CODING_TRANSCRIPT_INTRON_VARIANT	EUR
512.7	Shortness of breath	respiratory	rs13179014	SPEF2	5	35693227	A	C	C	0.999434	0.00617398	0.987413	1.0116	0.926908	0.995605	1	308471	81413	-0.061249	6.1057e-07	COVID-19 Hospitalized	CODING_TRANSCRIPT_INTRON_VARIANT	EUR
415.11	Pulmonary embolism and infarction, acute	circulatory system	rs7671107	LOC101929161	4	25449225	G	A	A	0.998291	0.0186452	0.962468	1.03545	0.926917	0.995605	1	432920	9881	-0.064456	1.0803e-06	COVID-19 Hospitalized	INTERGENIC_VARIANT	EUR
441.1	Acute vascular insufficiency of intestine	circulatory system	rs67959919	LZTFL1	3	45871908	G	A	A	0.989633	0.113618	0.792068	1.23648	0.926919	0.995605	1	444451	574	0.59355	1.6043e-80	COVID-19 Critically ill	CODING_TRANSCRIPT_INTRON_VARIANT	EUR
619.2	Disorders of uterus, NEC	genitourinary	rs581342	LMNA	1	156095466	T	C	C	0.993487	0.0712464	0.864007	1.14237	0.926924	0.995605	1	442657	1635	0.090245	2.6355e-07	COVID-19 Hospitalized	CODING_TRANSCRIPT_INTRON_VARIANT	EUR
965.1	Opiates and related narcotics causing adverse effects in therapeutic use	injuries & poisonings	rs11085727	TYK2	19	10466123	C	T	T	0.995971	0.0440181	0.913647	1.08571	0.926929	0.995605	1	440249	1272	0.17253	2.3333e-18	COVID-19 Critically ill,COVID-19 Hospitalized	CODING_TRANSCRIPT_INTRON_VARIANT	EUR
395.2	Nonrheumatic aortic valve disorders	circulatory system	rs11085727	TYK2	19	10466123	C	T	T	1.0011	0.0120108	0.977811	1.02495	0.926936	0.995605	1	416064	18250	0.17253	2.3333e-18	COVID-19 Critically ill,COVID-19 Hospitalized	CODING_TRANSCRIPT_INTRON_VARIANT	EUR
840.2	Rotator cuff (capsule) sprain	injuries & poisonings	rs7089827	TFAM	10	60157611	C	T	T	0.997546	0.0267937	0.946512	1.05133	0.92694	0.995605	1	426899	9496	-0.14471	2.0338e-06	COVID-19 Critically ill	THREE_PRIME_UTR_EXON_VARIANT	EUR
302.1	Decreased libido	mental disorders	rs55654108	PDCL3P4	3	101425703	A	G	G	0.997046	0.0322633	0.93595	1.06213	0.926952	0.995605	1	439192	2235	-0.05662	1.0636e-06	COVID-19 Hospitalized	INTERGENIC_VARIANT	EUR
649	Other conditions or status of the mother complicating pregnancy, childbirth, or the puerperium	pregnancy complications	rs34488998	NKAIN3	8	63408372	G	A	A	0.984179	0.173952	0.699852	1.38402	0.926957	0.995605	1	444912	515	0.1355	3.4644e-06	COVID-19 Hospitalized	CODING_TRANSCRIPT_INTRON_VARIANT	EUR
818.1	Subdural hemorrhage (injury)	injuries & poisonings	rs76073397	MIR548H2	16	11386452	T	C	C	0.989882	0.110938	0.79644	1.23031	0.926958	0.995605	1	444906	561	0.14454	9.6663e-07	COVID-19 Critically ill,COVID-19 Hospitalized	INTERGENIC_VARIANT	EUR
686.4	Pyogenic granuloma	dermatologic	rs7960611	CLEC1A	12	10230416	G	A	A	1.0081	0.0880191	0.848363	1.19791	0.926971	0.995605	1	443027	755	-0.1584	3.3086e-07	COVID-19 Critically ill	CODING_TRANSCRIPT_INTRON_VARIANT	EUR
588	Disorders resulting from impaired renal function	genitourinary	rs4830964	.	23	15515319	C	G	G	0.998664	0.014592	0.970507	1.02764	0.92698	0.995605	1	436036	6104	0.046578	2.9701e-06	COVID-19 Hospitalized	SEQUENCE_VARIANT	EUR
433.11	Occlusion of cerebral arteries, with cerebral infarction	circulatory system	rs12259804	PLEKHS1	10	115573378	T	C	C	1.00696	0.075699	0.868116	1.16801	0.926983	0.995605	1	440935	2271	-0.27547	4.8674e-08	COVID-19 Critically ill	INTERGENIC_VARIANT	EUR
622	Polyp of female genital organs	genitourinary	rs9577395	ATP11A	13	113534984	C	G	G	0.99423	0.0631463	0.87849	1.12522	0.926984	0.995605	1	444226	804	0.064829	8.6068e-07	COVID-19 Hospitalized,COVID-19 Critically ill	CODING_TRANSCRIPT_INTRON_VARIANT	EUR
250.21	Type 2 diabetes with ketoacidosis	endocrine/metabolic	rs13179014	SPEF2	5	35693227	A	C	C	0.995695	0.0470818	0.907925	1.09195	0.926988	0.995605	1	443649	1079	-0.061249	6.1057e-07	COVID-19 Hospitalized	CODING_TRANSCRIPT_INTRON_VARIANT	EUR
442.8	Aneurysm of other specified artery	circulatory system	rs60305836	CDH8	16	61709381	A	C	C	0.993658	0.0694274	0.867242	1.1385	0.926988	0.995605	1	443460	973	0.086719	1.1846e-06	COVID-19 Hospitalized	CODING_TRANSCRIPT_INTRON_VARIANT	EUR
733.8	Malunion and nonunion of fracture	musculoskeletal	rs9501257	HLA-DPB1	6	33055355	A	G	G	1.00472	0.0514462	0.908355	1.11132	0.92701	0.995612	1	440931	2249	0.17269	4.1339e-08	COVID-19 Critically ill	THREE_PRIME_UTR_EXON_VARIANT	EUR
149.4	Cancer of larynx	neoplasms	rs72655853	SBSPON	8	73985608	A	G	G	0.993963	0.0660983	0.873187	1.13144	0.927013	0.995612	1	442995	2157	0.22523	8.3915e-07	COVID-19 Critically ill	CODING_TRANSCRIPT_INTRON_VARIANT	EUR
262	Mineral deficiency NEC	endocrine/metabolic	rs72655853	SBSPON	8	73985608	A	G	G	0.993566	0.070473	0.865386	1.14073	0.927021	0.995612	1	440628	1893	0.22523	8.3915e-07	COVID-19 Critically ill	CODING_TRANSCRIPT_INTRON_VARIANT	EUR
907	Injuries to the nervous system	injuries & poisonings	rs2924480	ELF5	11	34529831	T	C	C	0.997994	0.0219282	0.956011	1.04182	0.927049	0.99562	1	433021	5437	-0.11648	2.817e-07	COVID-19 Critically ill	CODING_TRANSCRIPT_INTRON_VARIANT	EUR
870.2	Open wound of ear	injuries & poisonings	rs72711165	TMEM65	8	125336564	T	C	C	0.967723	0.358371	0.479407	1.95343	0.927055	0.99562	1	444446	368	0.18279	6.0907e-07	COVID-19 Hospitalized	CODING_TRANSCRIPT_INTRON_VARIANT	EUR
540.1	Appendicitis	digestive	rs9577395	ATP11A	13	113534984	C	G	G	1.00272	0.0296321	0.94614	1.06268	0.927058	0.99562	1	441311	3543	0.064829	8.6068e-07	COVID-19 Hospitalized,COVID-19 Critically ill	CODING_TRANSCRIPT_INTRON_VARIANT	EUR
465	Acute upper respiratory infections of multiple or unspecified sites	respiratory	rs732990	CIB4	2	26842146	C	G	G	0.999441	0.00611009	0.987543	1.01148	0.927067	0.99562	1	301665	71248	0.056389	5.6358e-07	COVID-19 Hospitalized	CODING_TRANSCRIPT_INTRON_VARIANT	EUR
386.21	Central origin vertigo	sense organs	rs7560588	BCL11A	2	60727416	G	A	A	0.994317	0.0622708	0.880075	1.12339	0.927077	0.99562	1	442952	757	-0.12371	2.3396e-07	COVID-19 Critically ill	CODING_TRANSCRIPT_INTRON_VARIANT	EUR
290.13	Senile dementia	mental disorders	rs13179014	SPEF2	5	35693227	A	C	C	0.994621	0.0589363	0.886117	1.11641	0.927084	0.99562	1	444539	696	-0.061249	6.1057e-07	COVID-19 Hospitalized	CODING_TRANSCRIPT_INTRON_VARIANT	EUR
613	Other nonmalignant breast conditions	genitourinary	rs1453205	LOC101928196	2	19901073	C	T	T	0.998082	0.0209837	0.957866	1.03999	0.92709	0.99562	1	432922	5335	0.096992	3.6368e-06	COVID-19 Critically ill	INTERGENIC_VARIANT	EUR
681.5	Cellulitis and abscess of leg, except foot	dermatologic	rs467843	TRAPPC13	5	64945715	A	G	G	1.00107	0.0117417	0.9783	1.02438	0.927106	0.995627	1	410068	18837	-0.089724	1.7259e-06	COVID-19 Critically ill	CODING_TRANSCRIPT_INTRON_VARIANT	EUR
362	Other retinal disorders	sense organs	rs8052423	SLC22A31	16	89269178	G	T	T	0.999238	0.00833194	0.983053	1.01569	0.927127	0.995641	1	325863	83975	0.13037	1.0019e-06	COVID-19 Critically ill	UPSTREAM_GENE_VARIANT	EUR
755.1	Congenital deformities of feet	congenital anomalies	rs35508621	LZTFL1	3	45880481	T	C	C	0.997546	0.0268687	0.946373	1.05149	0.927141	0.995645	1	424299	10608	0.38931	6.0917e-89	COVID-19 Hospitalized	CODING_TRANSCRIPT_INTRON_VARIANT	EUR
110	Dermatophytosis / Dermatomycosis	infectious diseases	rs55654108	PDCL3P4	3	101425703	A	G	G	0.999472	0.0057718	0.98823	1.01084	0.927151	0.995645	1	305160	93246	-0.05662	1.0636e-06	COVID-19 Hospitalized	INTERGENIC_VARIANT	EUR
626.1	Irregular menstrual cycle/bleeding	genitourinary	rs9268576	HLA-DRA	6	32395641	T	C	C	1.00433	0.0472479	0.9155	1.10178	0.927166	0.995645	1	436782	5911	0.095134	9.9752e-07	COVID-19 Hospitalized	INTERGENIC_VARIANT	EUR
509.3	Pulmonary insufficiency or respiratory failure following trauma and surgery	respiratory	rs467843	TRAPPC13	5	64945715	A	G	G	0.996558	0.037721	0.925539	1.07303	0.927176	0.995645	1	440403	1745	-0.089724	1.7259e-06	COVID-19 Critically ill	CODING_TRANSCRIPT_INTRON_VARIANT	EUR
348.8	Encephalopathy, not elsewhere classified	neurological	rs12259804	PLEKHS1	10	115573378	T	C	C	0.995626	0.0479607	0.9063	1.09376	0.927182	0.995645	1	433089	5751	-0.27547	4.8674e-08	COVID-19 Critically ill	INTERGENIC_VARIANT	EUR
946	Anaphylactic shock NOS	injuries & poisonings	rs2284028	NCF4	22	37265172	A	C	C	0.981753	0.201554	0.661362	1.45735	0.927199	0.995645	1	441920	1651	0.31271	4.1737e-06	COVID-19 Critically ill	CODING_TRANSCRIPT_INTRON_VARIANT	EUR
681.6	Cellulitis and abscess of foot, toe	dermatologic	rs147812915	KAT7	17	47858295	C	T	T	1.00632	0.0689391	0.879133	1.1519	0.9272	0.995645	1	437319	3673	0.23438	1.0943e-07	COVID-19 Critically ill	INTERGENIC_VARIANT	EUR
818.1	Subdural hemorrhage (injury)	injuries & poisonings	rs9896243	NSF	17	44826056	C	G	G	0.993264	0.0739807	0.859196	1.14825	0.927204	0.995645	1	444906	561	-0.13155	3.2234e-08	COVID-19 Critically ill	CODING_TRANSCRIPT_INTRON_VARIANT	EUR
370.2	Superficial keratitis	sense organs	rs77534576	DLX4	17	47940666	C	T	T	1.01194	0.129966	0.784384	1.30552	0.92722	0.995645	1	439343	1691	0.20794	1.7585e-10	COVID-19 Hospitalized	INTERGENIC_VARIANT	EUR
212	Benign neoplasm of respiratory and intrathoracic organs	neoplasms	rs8052423	SLC22A31	16	89269178	G	T	T	1.00542	0.0591849	0.895301	1.12908	0.927242	0.995645	1	442475	1217	0.13037	1.0019e-06	COVID-19 Critically ill	UPSTREAM_GENE_VARIANT	EUR
592.1	Cystitis	genitourinary	rs72655853	SBSPON	8	73985608	A	G	G	1.0041	0.0448207	0.919657	1.0963	0.927244	0.995645	1	431803	4665	0.22523	8.3915e-07	COVID-19 Critically ill	CODING_TRANSCRIPT_INTRON_VARIANT	EUR
705	Disorders of sweat glands	dermatologic	rs9501257	HLA-DPB1	6	33055355	A	G	G	1.00409	0.0446965	0.91987	1.09602	0.927263	0.995645	1	436655	3011	0.17269	4.1339e-08	COVID-19 Critically ill	THREE_PRIME_UTR_EXON_VARIANT	EUR
599.6	Oliguria and anuria	genitourinary	rs12660421	FOXP4-AS1	6	41488378	G	A	A	0.965925	0.379884	0.45876	2.03377	0.927284	0.995645	1	444487	227	0.35506	1.1424e-09	COVID-19 Critically ill	DOWNSTREAM_GENE_VARIANT	EUR
704.11	Alopecia Areata	dermatologic	rs9896243	NSF	17	44826056	C	G	G	1.00675	0.0737801	0.871207	1.16339	0.927309	0.995645	1	444886	566	-0.13155	3.2234e-08	COVID-19 Critically ill	CODING_TRANSCRIPT_INTRON_VARIANT	EUR
334.1	Spinocerebellar disease	neurological	rs9367106	LOC100505711	6	41483390	G	C	C	1.01896	0.205848	0.680671	1.52537	0.927313	0.995645	1	444452	760	0.20225	3.4038e-11	COVID-19 Hospitalized	INTERGENIC_VARIANT	EUR
338	Pain	neurological	rs61667602	CRHR1	17	43785349	T	C	C	1.00067	0.00739482	0.986276	1.01528	0.927313	0.995645	1	327235	64750	-0.093554	9.1279e-12	COVID-19 Hospitalized	FIVE_PRIME_UTR_INTRON_VARIANT	EUR
150	Cancer of esophagus	neoplasms	rs10086829	COL14A1	8	121149129	G	A	A	1.00372	0.0407476	0.92668	1.08717	0.927324	0.995645	1	443104	1867	-0.097352	3.8599e-06	COVID-19 Critically ill	FIVE_PRIME_UTR_INTRON_VARIANT	EUR
578.1	Hematemesis	digestive	rs766826	ELF5	11	34528766	C	T	T	0.996718	0.036043	0.928737	1.06968	0.927336	0.995645	1	440524	2065	-0.082134	1.155e-11	COVID-19 Hospitalized	CODING_TRANSCRIPT_INTRON_VARIANT	EUR
519.1	Tracheostomy complications	respiratory	rs13179014	SPEF2	5	35693227	A	C	C	0.991846	0.0897844	0.831802	1.18268	0.927345	0.995645	1	445394	297	-0.061249	6.1057e-07	COVID-19 Hospitalized	CODING_TRANSCRIPT_INTRON_VARIANT	EUR
480.1	Bacterial pneumonia	respiratory	rs7089827	TFAM	10	60157611	C	T	T	0.99768	0.0254772	0.949085	1.04876	0.927349	0.995645	1	422651	10579	-0.14471	2.0338e-06	COVID-19 Critically ill	THREE_PRIME_UTR_EXON_VARIANT	EUR
754.2	Spondylolisthesis, congenital	congenital anomalies	rs76073397	MIR548H2	16	11386452	T	C	C	1.00611	0.0667969	0.882647	1.14684	0.927356	0.995645	1	442512	1541	0.14454	9.6663e-07	COVID-19 Critically ill,COVID-19 Hospitalized	INTERGENIC_VARIANT	EUR
729	Other disorders of soft tissues	musculoskeletal	rs12259804	PLEKHS1	10	115573378	T	C	C	0.995584	0.0485475	0.90522	1.09497	0.927365	0.995645	1	424081	5633	-0.27547	4.8674e-08	COVID-19 Critically ill	INTERGENIC_VARIANT	EUR
433.1	Occlusion and stenosis of precerebral arteries	circulatory system	rs13050728	IFNAR2	21	34615210	T	C	C	0.999077	0.010135	0.979427	1.01912	0.927382	0.995645	1	400518	25177	-0.10657	4.0686e-21	COVID-19 Hospitalized,COVID-19 Critically ill	CODING_TRANSCRIPT_INTRON_VARIANT	EUR
726.3	Bursitis	musculoskeletal	rs467843	TRAPPC13	5	64945715	A	G	G	0.998733	0.0139166	0.97186	1.02635	0.927403	0.995645	1	416826	13180	-0.089724	1.7259e-06	COVID-19 Critically ill	CODING_TRANSCRIPT_INTRON_VARIANT	EUR
539	Bariatric surgery	digestive	rs7579014	BCL11A	2	60707894	G	A	A	1.00271	0.0297588	0.945903	1.06294	0.927413	0.995645	1	441877	2720	-0.05629	1.2614e-06	COVID-19 Hospitalized	CODING_TRANSCRIPT_INTRON_VARIANT	EUR
603.1	Hydrocele	genitourinary	rs61667602	CRHR1	17	43785349	T	C	C	1.00207	0.0227507	0.958373	1.04777	0.927415	0.995645	1	434831	5633	-0.093554	9.1279e-12	COVID-19 Hospitalized	FIVE_PRIME_UTR_INTRON_VARIANT	EUR
540	Appendiceal conditions	digestive	rs67959919	LZTFL1	3	45871908	G	A	A	0.995938	0.0446833	0.912426	1.08709	0.927419	0.995645	1	440885	3764	0.59355	1.6043e-80	COVID-19 Critically ill	CODING_TRANSCRIPT_INTRON_VARIANT	EUR
189.2	Cancer of bladder	neoplasms	rs60869999	MYO1C	17	1390948	A	T	T	0.998493	0.0165539	0.966617	1.03142	0.927422	0.995645	1	432071	10852	0.059541	2.9039e-06	COVID-19 Hospitalized	CODING_TRANSCRIPT_INTRON_VARIANT	EUR
497	Bronchitis	respiratory	rs732990	CIB4	2	26842146	C	G	G	0.999019	0.0107727	0.978147	1.02034	0.927431	0.995645	1	389047	19132	0.056389	5.6358e-07	COVID-19 Hospitalized	CODING_TRANSCRIPT_INTRON_VARIANT	EUR
257	Testicular dysfunction	endocrine/metabolic	rs581342	LMNA	1	156095466	T	C	C	0.998313	0.0185438	0.96268	1.03526	0.92744	0.995645	1	412313	23938	0.090245	2.6355e-07	COVID-19 Hospitalized	CODING_TRANSCRIPT_INTRON_VARIANT	EUR
735.23	Hallux rigidus	musculoskeletal	rs10774679	OAS3	12	113374748	C	T	T	1.00163	0.0179311	0.967044	1.03746	0.927444	0.995645	1	434210	7146	0.075824	4.6954e-12	COVID-19 Hospitalized	UPSTREAM_GENE_VARIANT	EUR
619	Noninflammatory female genital disorders	genitourinary	rs2924480	ELF5	11	34529831	T	C	C	1.00258	0.0282767	0.948525	1.05971	0.927459	0.995645	1	437614	3746	-0.11648	2.817e-07	COVID-19 Critically ill	CODING_TRANSCRIPT_INTRON_VARIANT	EUR
609	Male infertility and abnormal spermatozoa	genitourinary	rs67959919	LZTFL1	3	45871908	G	A	A	1.00505	0.055352	0.901722	1.12022	0.92747	0.995645	1	440252	2411	0.59355	1.6043e-80	COVID-19 Critically ill	CODING_TRANSCRIPT_INTRON_VARIANT	EUR
798.1	Chronic fatigue syndrome	symptoms	rs76073397	MIR548H2	16	11386452	T	C	C	1.0041	0.0449759	0.919377	1.09663	0.927497	0.995645	1	435173	3452	0.14454	9.6663e-07	COVID-19 Critically ill,COVID-19 Hospitalized	INTERGENIC_VARIANT	EUR
289.1	Myelofibrosis	hematopoietic	rs1453205	LOC101928196	2	19901073	C	T	T	1.00855	0.0935893	0.839525	1.2116	0.927528	0.995645	1	445683	244	0.096992	3.6368e-06	COVID-19 Critically ill	INTERGENIC_VARIANT	EUR
346	Abnormal findings on study of brain and/or nervous system	neurological	rs10129899	LINC00637	14	104330432	C	A	A	1.00551	0.0604299	0.893201	1.13194	0.927528	0.995645	1	441702	621	-0.057002	2.1916e-06	COVID-19 Hospitalized	INTERGENIC_VARIANT	EUR
464	Acute sinusitis	respiratory	rs2924480	ELF5	11	34529831	T	C	C	0.999027	0.0106986	0.978297	1.0202	0.927533	0.995645	1	380935	24445	-0.11648	2.817e-07	COVID-19 Critically ill	CODING_TRANSCRIPT_INTRON_VARIANT	EUR
611.11	Mammographic microcalcification	genitourinary	rs7605877	FOXI3	2	88559025	T	C	C	0.990988	0.0995601	0.81531	1.20452	0.927548	0.995645	1	444610	536	-0.071053	3.3369e-06	COVID-19 Hospitalized	INTERGENIC_VARIANT	EUR
702.4	Degenerative skin disorders	dermatologic	rs34488998	NKAIN3	8	63408372	G	A	A	1.02144	0.233352	0.646521	1.61377	0.927573	0.995645	1	445012	268	0.1355	3.4644e-06	COVID-19 Hospitalized	CODING_TRANSCRIPT_INTRON_VARIANT	EUR
333.3	Tics and choreas	neurological	rs12660421	FOXP4-AS1	6	41488378	G	A	A	1.02875	0.311805	0.558341	1.89547	0.92758	0.995645	1	445326	320	0.35506	1.1424e-09	COVID-19 Critically ill	DOWNSTREAM_GENE_VARIANT	EUR
287.3	Thrombocytopenia	hematopoietic	rs2277732	DPP9	19	4723670	C	A	A	0.998872	0.0124212	0.974848	1.02349	0.927582	0.995645	1	415311	17685	0.11697	6.1912e-22	COVID-19 Hospitalized,COVID-19 Critically ill	FIVE_PRIME_UTR_INTRON_VARIANT	EUR
540.11	Acute appendicitis	digestive	rs581342	LMNA	1	156095466	T	C	C	0.995406	0.0506678	0.901305	1.09933	0.927583	0.995645	1	441951	3060	0.090245	2.6355e-07	COVID-19 Hospitalized	CODING_TRANSCRIPT_INTRON_VARIANT	EUR
333.3	Tics and choreas	neurological	rs67579710	THBS3	1	155173527	G	A	A	1.01155	0.126368	0.789628	1.29584	0.927594	0.995645	1	445326	320	-0.10348	1.0252e-09	COVID-19 Hospitalized	CODING_TRANSCRIPT_INTRON_VARIANT	EUR
513.3	Hypoventilation	respiratory	rs732990	CIB4	2	26842146	C	G	G	1.00227	0.024975	0.954392	1.05255	0.927598	0.995645	1	434569	3404	0.056389	5.6358e-07	COVID-19 Hospitalized	CODING_TRANSCRIPT_INTRON_VARIANT	EUR
599.2	Retention of urine	genitourinary	rs35508621	LZTFL1	3	45880481	T	C	C	0.998343	0.0182483	0.963268	1.0347	0.927605	0.995645	1	400468	24032	0.38931	6.0917e-89	COVID-19 Hospitalized	CODING_TRANSCRIPT_INTRON_VARIANT	EUR
694.2	Other dyschromia	dermatologic	rs6869036	MGAT1	5	180223327	C	T	T	1.00416	0.0457029	0.918123	1.09826	0.927607	0.995645	1	409800	11744	0.25536	1.7578e-06	COVID-19 Critically ill	FIVE_PRIME_UTR_INTRON_VARIANT	EUR
736.6	Unequal leg length (acquired)	musculoskeletal	rs62200027	CASC20	20	6469515	G	A	A	0.997869	0.0234848	0.952979	1.04487	0.92761	0.995645	1	437408	4416	-0.053006	3.3456e-06	COVID-19 Hospitalized,COVID-19 Critically ill	NON_CODING_TRANSCRIPT_INTRON_VARIANT	EUR
374.3	Ptosis of eyelid	sense organs	rs67959919	LZTFL1	3	45871908	G	A	A	0.997605	0.0263966	0.947305	1.05058	0.92762	0.995645	1	428131	10817	0.59355	1.6043e-80	COVID-19 Critically ill	CODING_TRANSCRIPT_INTRON_VARIANT	EUR
292.6	Hallucinations	mental disorders	rs34488998	NKAIN3	8	63408372	G	A	A	0.989154	0.120059	0.781753	1.25158	0.927625	0.995645	1	442129	1041	0.1355	3.4644e-06	COVID-19 Hospitalized	CODING_TRANSCRIPT_INTRON_VARIANT	EUR
817	Concussion	injuries & poisonings	rs721917	SFTPD	10	81706324	A	G	G	0.997921	0.0229072	0.954108	1.04375	0.927626	0.995645	1	434606	4079	0.055247	2.0819e-07	COVID-19 Hospitalized	SYNONYMOUS_VARIANT	EUR
618	Genital prolapse	genitourinary	rs766826	ELF5	11	34528766	C	T	T	1.00376	0.0413221	0.92567	1.08844	0.927636	0.995645	1	443181	1677	-0.082134	1.155e-11	COVID-19 Hospitalized	CODING_TRANSCRIPT_INTRON_VARIANT	EUR
275.1	Disorders of iron metabolism	hematopoietic	rs6869036	MGAT1	5	180223327	C	T	T	0.991533	0.0936303	0.825294	1.19126	0.927639	0.995645	1	441251	2784	0.25536	1.7578e-06	COVID-19 Critically ill	FIVE_PRIME_UTR_INTRON_VARIANT	EUR
495.2	Asthma with exacerbation	respiratory	rs9367106	LOC100505711	6	41483390	G	C	C	1.00811	0.0889748	0.846783	1.20017	0.927669	0.995645	1	436877	3974	0.20225	3.4038e-11	COVID-19 Hospitalized	INTERGENIC_VARIANT	EUR
727.5	Rupture of synovium	musculoskeletal	rs9367106	LOC100505711	6	41483390	G	C	C	0.987963	0.133457	0.760575	1.28333	0.927698	0.995645	1	439952	1827	0.20225	3.4038e-11	COVID-19 Hospitalized	INTERGENIC_VARIANT	EUR
575.9	Nonspecific abnormal findings on radiological and other examination of biliary tract	digestive	rs35508621	LZTFL1	3	45880481	T	C	C	1.00547	0.0601418	0.89367	1.13126	0.927707	0.995645	1	438647	2083	0.38931	6.0917e-89	COVID-19 Hospitalized	CODING_TRANSCRIPT_INTRON_VARIANT	EUR
157	Pancreatic cancer	neoplasms	rs2277732	DPP9	19	4723670	C	A	A	0.996347	0.040358	0.920572	1.07836	0.927752	0.995645	1	443633	1610	0.11697	6.1912e-22	COVID-19 Hospitalized,COVID-19 Critically ill	FIVE_PRIME_UTR_INTRON_VARIANT	EUR
580.12	Non-proliferative glomerulonephritis	genitourinary	rs9367106	LOC100505711	6	41483390	G	C	C	0.977608	0.249816	0.59913	1.59518	0.927767	0.995645	1	445083	520	0.20225	3.4038e-11	COVID-19 Hospitalized	INTERGENIC_VARIANT	EUR
601.1	Prostatitis	genitourinary	rs77534576	DLX4	17	47940666	C	T	T	1.00477	0.0525346	0.906463	1.11374	0.927796	0.995645	1	423290	10672	0.20794	1.7585e-10	COVID-19 Hospitalized	INTERGENIC_VARIANT	EUR
427.1	Paroxysmal tachycardia, unspecified	circulatory system	rs12809318	FBRSL1	12	133140840	T	C	C	1.00114	0.012556	0.976802	1.02608	0.9278	0.995645	1	420250	14073	-0.062781	9.5289e-09	COVID-19 Hospitalized	CODING_TRANSCRIPT_INTRON_VARIANT	EUR
458.2	Iatrogenic hypotension	circulatory system	rs13050728	IFNAR2	21	34615210	T	C	C	1.00332	0.0365497	0.933957	1.07783	0.927814	0.995645	1	436235	1789	-0.10657	4.0686e-21	COVID-19 Hospitalized,COVID-19 Critically ill	CODING_TRANSCRIPT_INTRON_VARIANT	EUR
384.4	Perforation of tympanic membrane	sense organs	rs75505823	LRP1	12	57540956	G	T	T	0.994091	0.0654279	0.874448	1.1301	0.927827	0.995645	1	440653	2765	-0.20852	3.0745e-06	COVID-19 Critically ill	CODING_TRANSCRIPT_INTRON_VARIANT	EUR
420	Carditis	circulatory system	rs76423999	SLC12A7	5	1098067	T	A	A	0.996476	0.0389793	0.923182	1.07559	0.927834	0.995645	1	430968	6738	0.18412	3.8813e-07	COVID-19 Critically ill	CODING_TRANSCRIPT_INTRON_VARIANT	EUR
275.53	Disorders of phosphorus metabolism	endocrine/metabolic	rs7605877	FOXI3	2	88559025	T	C	C	1.0041	0.0451465	0.919066	1.09699	0.927838	0.995645	1	438251	2516	-0.071053	3.3369e-06	COVID-19 Hospitalized	INTERGENIC_VARIANT	EUR
475	Chronic sinusitis	respiratory	rs11702230	LOC101928126	21	35377591	C	T	T	0.998863	0.0125669	0.974561	1.02377	0.927853	0.995645	1	373504	35688	0.099731	3.223e-09	COVID-19 Hospitalized	INTERGENIC_VARIANT	EUR
117	Mycoses	infectious diseases	rs34488998	NKAIN3	8	63408372	G	A	A	0.993465	0.0724136	0.862013	1.14496	0.927856	0.995645	1	438476	2869	0.1355	3.4644e-06	COVID-19 Hospitalized	CODING_TRANSCRIPT_INTRON_VARIANT	EUR
250.12	Type 1 diabetes with renal manifestations	endocrine/metabolic	rs12809318	FBRSL1	12	133140840	T	C	C	0.995815	0.0463274	0.909378	1.09047	0.927865	0.995645	1	443915	997	-0.062781	9.5289e-09	COVID-19 Hospitalized	CODING_TRANSCRIPT_INTRON_VARIANT	EUR
363.3	Chorioretinal scars	sense organs	rs9577395	ATP11A	13	113534984	C	G	G	0.99815	0.0204594	0.958916	1.03899	0.927869	0.995645	1	429961	7466	0.064829	8.6068e-07	COVID-19 Hospitalized,COVID-19 Critically ill	CODING_TRANSCRIPT_INTRON_VARIANT	EUR
763	Thoracic or lumbosacral neuritis or radiculitis, unspecified	symptoms	rs8052423	SLC22A31	16	89269178	G	T	T	1.00098	0.0107743	0.98006	1.02234	0.927871	0.995645	1	380459	41101	0.13037	1.0019e-06	COVID-19 Critically ill	UPSTREAM_GENE_VARIANT	EUR
722.9	Other and unspecified disc disorder	musculoskeletal	rs7089827	TFAM	10	60157611	C	T	T	0.996969	0.0335316	0.933554	1.06469	0.927872	0.995645	1	429308	6013	-0.14471	2.0338e-06	COVID-19 Critically ill	THREE_PRIME_UTR_EXON_VARIANT	EUR
440.22	Atherosclerosis of native arteries of the extremities with intermittent claudication	circulatory system	rs7960611	CLEC1A	12	10230416	G	A	A	1.0023	0.0253336	0.953744	1.05332	0.927872	0.995645	1	428090	9361	-0.1584	3.3086e-07	COVID-19 Critically ill	CODING_TRANSCRIPT_INTRON_VARIANT	EUR
1009	NA	NA	rs10129899	LINC00637	14	104330432	C	A	A	0.99923	0.00850615	0.98271	1.01603	0.927877	0.995645	1	362638	34238	-0.057002	2.1916e-06	COVID-19 Hospitalized	INTERGENIC_VARIANT	EUR
654.1	Abnormality of organs and soft tissues of pelvis complicating pregnancy, childbirth, or the puerperium	pregnancy complications	rs467843	TRAPPC13	5	64945715	A	G	G	1.00935	0.102828	0.825115	1.23472	0.927878	0.995645	1	445605	242	-0.089724	1.7259e-06	COVID-19 Critically ill	CODING_TRANSCRIPT_INTRON_VARIANT	EUR
979	Adverse drug events and drug allergies	injuries & poisonings	rs10774671	OAS1	12	113357193	G	A	A	1.00146	0.0160872	0.970373	1.03354	0.92788	0.995645	1	417557	8673	0.12569	3.6032e-11	COVID-19 Critically ill	SPLICE_ACCEPTOR_VARIANT	EUR
374.2	Lagophthalmos	sense organs	rs467843	TRAPPC13	5	64945715	A	G	G	1.00441	0.0486153	0.913123	1.10482	0.927893	0.995645	1	443594	1050	-0.089724	1.7259e-06	COVID-19 Critically ill	CODING_TRANSCRIPT_INTRON_VARIANT	EUR
290.2	Delirium due to conditions classified elsewhere	mental disorders	rs467843	TRAPPC13	5	64945715	A	G	G	0.99801	0.0220158	0.955862	1.04202	0.927906	0.995645	1	434028	5167	-0.089724	1.7259e-06	COVID-19 Critically ill	CODING_TRANSCRIPT_INTRON_VARIANT	EUR
289.1	Myelofibrosis	hematopoietic	rs75505823	LRP1	12	57540956	G	T	T	0.980065	0.2226	0.633545	1.51612	0.927922	0.995645	1	445683	244	-0.20852	3.0745e-06	COVID-19 Critically ill	CODING_TRANSCRIPT_INTRON_VARIANT	EUR
530.12	Ulcer of esophagus	digestive	rs111783124	LOC101928126	21	35362848	G	A	A	1.00383	0.0423129	0.923943	1.09063	0.927929	0.995645	1	439761	2554	0.13532	2.1558e-07	COVID-19 Critically ill	INTERGENIC_VARIANT	EUR
556	Ulceration of the lower GI tract	digestive	rs77534576	DLX4	17	47940666	C	T	T	0.987248	0.141919	0.747524	1.30385	0.927944	0.995645	1	440180	1462	0.20794	1.7585e-10	COVID-19 Hospitalized	INTERGENIC_VARIANT	EUR
246.2	Thyroid cyst	endocrine/metabolic	rs1453205	LOC101928196	2	19901073	C	T	T	1.00697	0.0767713	0.866298	1.17048	0.927947	0.995645	1	444955	361	0.096992	3.6368e-06	COVID-19 Critically ill	INTERGENIC_VARIANT	EUR
276.6	Fluid overload	endocrine/metabolic	rs10086829	COL14A1	8	121149129	G	A	A	0.997454	0.02819	0.943838	1.05412	0.927953	0.995645	1	435099	3926	-0.097352	3.8599e-06	COVID-19 Critically ill	FIVE_PRIME_UTR_INTRON_VARIANT	EUR
246.7	Abnormal results of function study of thyroid	endocrine/metabolic	rs3746539	PTPRT	20	40702071	G	A	A	1.00223	0.0246101	0.955032	1.05175	0.927968	0.995645	1	434616	3704	0.05405	1.7723e-06	COVID-19 Hospitalized	THREE_PRIME_UTR_EXON_VARIANT	EUR
327.32	Obstructive sleep apnea	neurological	rs72711165	TMEM65	8	125336564	T	C	C	0.997859	0.0237151	0.952539	1.04533	0.927981	0.995645	1	307594	116979	0.18279	6.0907e-07	COVID-19 Hospitalized	CODING_TRANSCRIPT_INTRON_VARIANT	EUR
303.1	Dissociative disorder	mental disorders	rs1878527	ANKRD30BL	2	133056313	T	C	C	0.993057	0.0771069	0.85377	1.15507	0.928004	0.995645	1	444653	576	-0.077457	2.0215e-06	COVID-19 Hospitalized	INTERGENIC_VARIANT	EUR
510	Other diseases of lung	respiratory	rs2284028	NCF4	22	37265172	A	C	C	1.00546	0.0603181	0.893355	1.13164	0.928007	0.995645	1	403579	19586	0.31271	4.1737e-06	COVID-19 Critically ill	CODING_TRANSCRIPT_INTRON_VARIANT	EUR
495	Asthma	respiratory	rs11234800	ME3	11	86479407	G	C	C	0.998975	0.0113513	0.976995	1.02145	0.928008	0.995645	1	395312	34963	-0.077173	3.0702e-06	COVID-19 Hospitalized	INTERGENIC_VARIANT	EUR
339	Other headache syndromes	neurological	rs9501257	HLA-DPB1	6	33055355	A	G	G	0.998987	0.0112197	0.977259	1.0212	0.928024	0.995645	1	344580	58562	0.17269	4.1339e-08	COVID-19 Critically ill	THREE_PRIME_UTR_EXON_VARIANT	EUR
870.3	Other open wound of head and face	injuries & poisonings	rs5023077	FBRSL1	12	133141973	T	C	C	1.00256	0.0283154	0.948437	1.05977	0.928028	0.995645	1	435153	2681	-0.090901	1.5172e-06	COVID-19 Critically ill	CODING_TRANSCRIPT_INTRON_VARIANT	EUR
722	Intervertebral disc disorders	musculoskeletal	rs5023077	FBRSL1	12	133141973	T	C	C	1.00053	0.00591846	0.988995	1.01221	0.928056	0.995645	1	332187	75803	-0.090901	1.5172e-06	COVID-19 Critically ill	CODING_TRANSCRIPT_INTRON_VARIANT	EUR
130	Spirochetal infection	infectious diseases	rs5023077	FBRSL1	12	133141973	T	C	C	0.996765	0.0358931	0.929053	1.06941	0.928073	0.995645	1	438213	1666	-0.090901	1.5172e-06	COVID-19 Critically ill	CODING_TRANSCRIPT_INTRON_VARIANT	EUR
519	Other diseases of respiratory system, not elsewhere classified	respiratory	rs60305836	CDH8	16	61709381	A	C	C	1.00158	0.0174352	0.967927	1.03639	0.928073	0.995645	1	405104	15850	0.086719	1.1846e-06	COVID-19 Hospitalized	CODING_TRANSCRIPT_INTRON_VARIANT	EUR
252.2	Hypoparathyroidism	endocrine/metabolic	rs7560588	BCL11A	2	60727416	G	A	A	0.99221	0.086639	0.837253	1.17585	0.92808	0.995645	1	445145	391	-0.12371	2.3396e-07	COVID-19 Critically ill	CODING_TRANSCRIPT_INTRON_VARIANT	EUR
568	Other disorders of peritoneum	digestive	rs495828	ABO	9	136154867	G	T	T	1.00335	0.0370252	0.933115	1.07886	0.928094	0.995645	1	439425	2150	-0.13432	6.5649e-10	COVID-19 Critically ill	UPSTREAM_GENE_VARIANT	EUR
575.7	Other disorders of gallbladder	digestive	rs75505823	LRP1	12	57540956	G	T	T	0.994185	0.0646253	0.875907	1.12843	0.928094	0.995645	1	437652	2849	-0.20852	3.0745e-06	COVID-19 Critically ill	CODING_TRANSCRIPT_INTRON_VARIANT	EUR
528.4	Cysts of oral soft tissues	digestive	rs9501257	HLA-DPB1	6	33055355	A	G	G	1.01532	0.168475	0.729787	1.41257	0.928101	0.995645	1	444643	213	0.17269	4.1339e-08	COVID-19 Critically ill	THREE_PRIME_UTR_EXON_VARIANT	EUR
603.1	Hydrocele	genitourinary	rs72711165	TMEM65	8	125336564	T	C	C	1.00819	0.0903784	0.844522	1.20357	0.928115	0.995645	1	434831	5633	0.18279	6.0907e-07	COVID-19 Hospitalized	CODING_TRANSCRIPT_INTRON_VARIANT	EUR
444	Arterial embolism and thrombosis	circulatory system	rs1878527	ANKRD30BL	2	133056313	T	C	C	0.997309	0.0298687	0.940601	1.05744	0.928124	0.995645	1	437500	3852	-0.077457	2.0215e-06	COVID-19 Hospitalized	INTERGENIC_VARIANT	EUR
740.11	Osteoarthrosis, localized, primary	musculoskeletal	rs732990	CIB4	2	26842146	C	G	G	1.00055	0.00613551	0.988594	1.01266	0.928126	0.995645	1	342013	68587	0.056389	5.6358e-07	COVID-19 Hospitalized	CODING_TRANSCRIPT_INTRON_VARIANT	EUR
751.1	Congenital anomalies of genital organs	congenital anomalies	rs622568	SEC61G	7	54647894	A	C	C	0.995001	0.0555569	0.892346	1.10947	0.928126	0.995645	1	440977	1210	0.11965	2.6006e-06	COVID-19 Critically ill	INTERGENIC_VARIANT	EUR
711.2	Reiter's disease	musculoskeletal	rs12660421	FOXP4-AS1	6	41488378	G	A	A	0.975524	0.274724	0.569367	1.67141	0.928127	0.995645	1	445287	435	0.35506	1.1424e-09	COVID-19 Critically ill	DOWNSTREAM_GENE_VARIANT	EUR
304	Adjustment reaction	mental disorders	rs10774671	OAS1	12	113357193	G	A	A	0.999422	0.00641012	0.986944	1.01206	0.92813	0.995645	1	342376	66777	0.12569	3.6032e-11	COVID-19 Critically ill	SPLICE_ACCEPTOR_VARIANT	EUR
427.9	Palpitations	circulatory system	rs2924480	ELF5	11	34529831	T	C	C	1.00109	0.0120366	0.977745	1.02498	0.928144	0.995645	1	405701	18739	-0.11648	2.817e-07	COVID-19 Critically ill	CODING_TRANSCRIPT_INTRON_VARIANT	EUR
967	Adverse effects of sedatives or other central nervous system depressants and anesthetics	injuries & poisonings	rs11234800	ME3	11	86479407	G	C	C	0.993593	0.0712813	0.86404	1.14257	0.928146	0.995645	1	442444	804	-0.077173	3.0702e-06	COVID-19 Hospitalized	INTERGENIC_VARIANT	EUR
053	Herpes zoster	infectious diseases	rs2277732	DPP9	19	4723670	C	A	A	1.00141	0.015622	0.971213	1.03255	0.92815	0.995645	1	417805	10953	0.11697	6.1912e-22	COVID-19 Hospitalized,COVID-19 Critically ill	FIVE_PRIME_UTR_INTRON_VARIANT	EUR
624	Symptoms involving female genital tract	genitourinary	rs3746539	PTPRT	20	40702071	G	A	A	1.00632	0.0699171	0.877454	1.15412	0.92815	0.995645	1	444172	460	0.05405	1.7723e-06	COVID-19 Hospitalized	THREE_PRIME_UTR_EXON_VARIANT	EUR
202.21	Nodular lymphoma	neoplasms	rs13050728	IFNAR2	21	34615210	T	C	C	1.00425	0.0470546	0.915777	1.10127	0.928151	0.995645	1	444437	1078	-0.10657	4.0686e-21	COVID-19 Hospitalized,COVID-19 Critically ill	CODING_TRANSCRIPT_INTRON_VARIANT	EUR
480.12	Pseudomonal pneumonia	respiratory	rs721917	SFTPD	10	81706324	A	G	G	1.00722	0.0797564	0.861458	1.17764	0.928157	0.995645	1	445113	324	0.055247	2.0819e-07	COVID-19 Hospitalized	SYNONYMOUS_VARIANT	EUR
327.5	Parasomnia	neurological	rs7671107	LOC101929161	4	25449225	G	A	A	0.998148	0.0205561	0.958733	1.03918	0.928163	0.995645	1	426256	8117	-0.064456	1.0803e-06	COVID-19 Hospitalized	INTERGENIC_VARIANT	EUR
528.6	Leukoplakia of oral mucosa	digestive	rs117169628	SLC22A31	16	89262657	G	A	A	0.994738	0.0585243	0.886937	1.11564	0.928166	0.995645	1	442084	1282	0.081201	5.77e-07	COVID-19 Hospitalized	SYNONYMOUS_VARIANT	EUR
703	Diseases of nail, NOS	dermatologic	rs1405655	NR1H2	19	50882619	T	C	C	0.999234	0.00850277	0.982719	1.01603	0.928168	0.995645	1	382215	38080	0.075181	1.1208e-11	COVID-19 Hospitalized,COVID-19 Critically ill	CODING_TRANSCRIPT_INTRON_VARIANT	EUR
649	Other conditions or status of the mother complicating pregnancy, childbirth, or the puerperium	pregnancy complications	rs5023077	FBRSL1	12	133141973	T	C	C	1.006	0.066309	0.883392	1.14561	0.928173	0.995645	1	444912	515	-0.090901	1.5172e-06	COVID-19 Critically ill	CODING_TRANSCRIPT_INTRON_VARIANT	EUR
348.9	Other conditions of brain, NOS	neurological	rs35705950	MUC5B	11	1241221	G	T	T	0.995835	0.0462997	0.909447	1.09043	0.928178	0.995645	1	437701	2416	-0.11177	1.2224e-08	COVID-19 Hospitalized,COVID-19 Critically ill	UPSTREAM_GENE_VARIANT	EUR
304	Adjustment reaction	mental disorders	rs9577395	ATP11A	13	113534984	C	G	G	1.00068	0.00758399	0.985919	1.01567	0.92819	0.995645	1	342376	66777	0.064829	8.6068e-07	COVID-19 Hospitalized,COVID-19 Critically ill	CODING_TRANSCRIPT_INTRON_VARIANT	EUR
601.12	Chronic prostatitis	genitourinary	rs11085727	TYK2	19	10466123	C	T	T	0.99778	0.0246607	0.9507	1.04719	0.928196	0.995645	1	436467	4084	0.17253	2.3333e-18	COVID-19 Critically ill,COVID-19 Hospitalized	CODING_TRANSCRIPT_INTRON_VARIANT	EUR
204.22	Myeloid leukemia, chronic	neoplasms	rs10774679	OAS3	12	113374748	C	T	T	1.00521	0.0576834	0.897752	1.12553	0.928224	0.995645	1	445138	680	0.075824	4.6954e-12	COVID-19 Hospitalized	UPSTREAM_GENE_VARIANT	EUR
259	Other endocrine disorders	endocrine/metabolic	rs60305836	CDH8	16	61709381	A	C	C	1.00547	0.060539	0.892971	1.13214	0.928227	0.995645	1	441345	1267	0.086719	1.1846e-06	COVID-19 Hospitalized	CODING_TRANSCRIPT_INTRON_VARIANT	EUR
441.1	Acute vascular insufficiency of intestine	circulatory system	rs35508621	LZTFL1	3	45880481	T	C	C	0.989717	0.114786	0.790324	1.23942	0.928249	0.995645	1	444451	574	0.38931	6.0917e-89	COVID-19 Hospitalized	CODING_TRANSCRIPT_INTRON_VARIANT	EUR
195.3	Malignant neoplasm of head, face, and neck	neoplasms	rs766826	ELF5	11	34528766	C	T	T	1.00224	0.0248715	0.954557	1.05231	0.928257	0.995645	1	437110	4358	-0.082134	1.155e-11	COVID-19 Hospitalized	CODING_TRANSCRIPT_INTRON_VARIANT	EUR
253	Disorders of the pituitary gland and its hypothalamic control	endocrine/metabolic	rs1453205	LOC101928196	2	19901073	C	T	T	1.00173	0.0191467	0.96483	1.04003	0.928265	0.995645	1	434803	5895	0.096992	3.6368e-06	COVID-19 Critically ill	INTERGENIC_VARIANT	EUR
529.1	Glossitis	digestive	rs3746539	PTPRT	20	40702071	G	A	A	0.992902	0.0791244	0.850268	1.15946	0.928269	0.995645	1	444280	353	0.05405	1.7723e-06	COVID-19 Hospitalized	THREE_PRIME_UTR_EXON_VARIANT	EUR
871.4	Open wound of toe(s)	injuries & poisonings	rs72711165	TMEM65	8	125336564	T	C	C	0.986175	0.154681	0.728265	1.33542	0.928289	0.995645	1	439349	1952	0.18279	6.0907e-07	COVID-19 Hospitalized	CODING_TRANSCRIPT_INTRON_VARIANT	EUR
312.3	Impulse control disorder	mental disorders	rs76073397	MIR548H2	16	11386452	T	C	C	1.00359	0.0398113	0.928258	1.08503	0.928293	0.995645	1	439451	4384	0.14454	9.6663e-07	COVID-19 Critically ill,COVID-19 Hospitalized	INTERGENIC_VARIANT	EUR
742.8	Articular cartilage disorder	musculoskeletal	rs77534576	DLX4	17	47940666	C	T	T	0.9764	0.265441	0.580342	1.64275	0.928307	0.995645	1	443675	423	0.20794	1.7585e-10	COVID-19 Hospitalized	INTERGENIC_VARIANT	EUR
251	Other disorders of pancreatic internal secretion	endocrine/metabolic	rs111783124	LOC101928126	21	35362848	G	A	A	1.01153	0.127455	0.787933	1.29858	0.928319	0.995645	1	445055	278	0.13532	2.1558e-07	COVID-19 Critically ill	INTERGENIC_VARIANT	EUR
528.1	Stomatitis and mucositis	digestive	rs60305836	CDH8	16	61709381	A	C	C	1.00486	0.0539326	0.904065	1.1169	0.92832	0.995645	1	439045	1601	0.086719	1.1846e-06	COVID-19 Hospitalized	CODING_TRANSCRIPT_INTRON_VARIANT	EUR
783	Fever of unknown origin	symptoms	rs13050728	IFNAR2	21	34615210	T	C	C	0.99877	0.0136848	0.972337	1.02592	0.928321	0.995645	1	407411	13109	-0.10657	4.0686e-21	COVID-19 Hospitalized,COVID-19 Critically ill	CODING_TRANSCRIPT_INTRON_VARIANT	EUR
346.2	Nonspecific abnormal results of function study of brain and central nervous system	neurological	rs35508621	LZTFL1	3	45880481	T	C	C	0.988182	0.132164	0.762673	1.28037	0.928326	0.995645	1	443204	433	0.38931	6.0917e-89	COVID-19 Hospitalized	CODING_TRANSCRIPT_INTRON_VARIANT	EUR
227.3	Benign neoplasm of pituitary gland and craniopharyngeal duct (pouch)	neoplasms	rs117169628	SLC22A31	16	89262657	G	A	A	1.00439	0.0486897	0.912972	1.10496	0.928326	0.995645	1	443630	1851	0.081201	5.77e-07	COVID-19 Hospitalized	SYNONYMOUS_VARIANT	EUR
253.2	Pituitary hypofunction	endocrine/metabolic	rs10129899	LINC00637	14	104330432	C	A	A	1.00438	0.0486241	0.913083	1.10481	0.928346	0.995645	1	444453	953	-0.057002	2.1916e-06	COVID-19 Hospitalized	INTERGENIC_VARIANT	EUR
756.5	Congenital osteodystrophies	congenital anomalies	rs12259804	PLEKHS1	10	115573378	T	C	C	0.9849	0.169231	0.706875	1.37228	0.928362	0.995645	1	443693	466	-0.27547	4.8674e-08	COVID-19 Critically ill	INTERGENIC_VARIANT	EUR
512.2	Painful respiration	respiratory	rs75505823	LRP1	12	57540956	G	T	T	1.00361	0.0400875	0.927775	1.08564	0.928362	0.995645	1	415565	7417	-0.20852	3.0745e-06	COVID-19 Critically ill	CODING_TRANSCRIPT_INTRON_VARIANT	EUR
687.1	Rash and other nonspecific skin eruption	dermatologic	rs8052423	SLC22A31	16	89269178	G	T	T	0.999026	0.0108371	0.978031	1.02047	0.928376	0.995645	1	343450	40854	0.13037	1.0019e-06	COVID-19 Critically ill	UPSTREAM_GENE_VARIANT	EUR
500.2	Pneumoconiosis	respiratory	rs12660421	FOXP4-AS1	6	41488378	G	A	A	1.01176	0.130214	0.783865	1.30592	0.928431	0.995645	1	442484	1976	0.35506	1.1424e-09	COVID-19 Critically ill	DOWNSTREAM_GENE_VARIANT	EUR
599.1	Urinary obstruction	genitourinary	rs1453205	LOC101928196	2	19901073	C	T	T	1.00258	0.028714	0.947717	1.06062	0.928434	0.995645	1	437241	2601	0.096992	3.6368e-06	COVID-19 Critically ill	INTERGENIC_VARIANT	EUR
428.1	Congestive heart failure (CHF) NOS	circulatory system	rs77534576	DLX4	17	47940666	C	T	T	1.00261	0.0290213	0.947172	1.06129	0.928444	0.995645	1	388835	38759	0.20794	1.7585e-10	COVID-19 Hospitalized	INTERGENIC_VARIANT	EUR
756.3	Congenital anomalies of muscle, tendon, fascia, and connective tissue	congenital anomalies	rs9367106	LOC100505711	6	41483390	G	C	C	1.02677	0.294167	0.576868	1.82754	0.928448	0.995645	1	444751	346	0.20225	3.4038e-11	COVID-19 Hospitalized	INTERGENIC_VARIANT	EUR
529.1	Glossitis	digestive	rs9268576	HLA-DRA	6	32395641	T	C	C	0.985396	0.163925	0.714624	1.35876	0.928488	0.995645	1	444280	353	0.095134	9.9752e-07	COVID-19 Hospitalized	INTERGENIC_VARIANT	EUR
758.1	Chromosomal anomalies	congenital anomalies	rs7671107	LOC101929161	4	25449225	G	A	A	0.989403	0.118712	0.784016	1.24859	0.928491	0.995645	1	445472	237	-0.064456	1.0803e-06	COVID-19 Hospitalized	INTERGENIC_VARIANT	EUR
540	Appendiceal conditions	digestive	rs6869036	MGAT1	5	180223327	C	T	T	1.0072	0.0799943	0.861046	1.17817	0.928492	0.995645	1	440885	3764	0.25536	1.7578e-06	COVID-19 Critically ill	FIVE_PRIME_UTR_INTRON_VARIANT	EUR
733	Other disorders of bone and cartilage	musculoskeletal	rs61667602	CRHR1	17	43785349	T	C	C	0.998413	0.0177046	0.964361	1.03367	0.928502	0.995645	1	419369	9504	-0.093554	9.1279e-12	COVID-19 Hospitalized	FIVE_PRIME_UTR_INTRON_VARIANT	EUR
199.4	Neurofibromatosis	neoplasms	rs61667602	CRHR1	17	43785349	T	C	C	1.00758	0.084129	0.854412	1.1882	0.928508	0.995645	1	445028	408	-0.093554	9.1279e-12	COVID-19 Hospitalized	FIVE_PRIME_UTR_INTRON_VARIANT	EUR
758	Chromosomal anomalies and genetic disorders	congenital anomalies	rs7671107	LOC101929161	4	25449225	G	A	A	0.990821	0.102793	0.810024	1.21197	0.928515	0.995645	1	445287	316	-0.064456	1.0803e-06	COVID-19 Hospitalized	INTERGENIC_VARIANT	EUR
871	Open wounds of extremities	injuries & poisonings	rs76423999	SLC12A7	5	1098067	T	A	A	1.00184	0.0204909	0.962402	1.04289	0.928525	0.995645	1	388773	25315	0.18412	3.8813e-07	COVID-19 Critically ill	CODING_TRANSCRIPT_INTRON_VARIANT	EUR
573.5	Jaundice (not of newborn)	digestive	rs72711165	TMEM65	8	125336564	T	C	C	1.01355	0.150078	0.755266	1.36017	0.928527	0.995645	1	440644	2010	0.18279	6.0907e-07	COVID-19 Hospitalized	CODING_TRANSCRIPT_INTRON_VARIANT	EUR
704.1	Alopecia	dermatologic	rs111837807	CCHCR1	6	31121232	T	C	C	0.994847	0.0575948	0.888652	1.11373	0.92853	0.995645	1	440652	1966	0.20363	2.152e-11	COVID-19 Critically ill,COVID-19 Hospitalized	CODING_TRANSCRIPT_INTRON_VARIANT	EUR
297.2	Suicide or self-inflicted injury	mental disorders	rs10086829	COL14A1	8	121149129	G	A	A	1.0022	0.0244604	0.955283	1.05141	0.928533	0.995645	1	436102	5356	-0.097352	3.8599e-06	COVID-19 Critically ill	FIVE_PRIME_UTR_INTRON_VARIANT	EUR
270.3	Disorders of plasma protein metabolism	endocrine/metabolic	rs11085727	TYK2	19	10466123	C	T	T	0.997978	0.0225719	0.954789	1.04312	0.928536	0.995645	1	437235	4906	0.17253	2.3333e-18	COVID-19 Critically ill,COVID-19 Hospitalized	CODING_TRANSCRIPT_INTRON_VARIANT	EUR
743.12	Senile osteoporosis	musculoskeletal	rs61667602	CRHR1	17	43785349	T	C	C	0.990939	0.101508	0.812163	1.20907	0.928548	0.995645	1	445300	287	-0.093554	9.1279e-12	COVID-19 Hospitalized	FIVE_PRIME_UTR_INTRON_VARIANT	EUR
430.2	Intracerebral hemorrhage	circulatory system	rs72655853	SBSPON	8	73985608	A	G	G	1.00749	0.0832304	0.855846	1.18601	0.928549	0.995645	1	443425	1339	0.22523	8.3915e-07	COVID-19 Critically ill	CODING_TRANSCRIPT_INTRON_VARIANT	EUR
721.8	Other allied disorders of spine	musculoskeletal	rs7089827	TFAM	10	60157611	C	T	T	1.00703	0.0781867	0.863956	1.17381	0.928566	0.995645	1	439479	1087	-0.14471	2.0338e-06	COVID-19 Critically ill	THREE_PRIME_UTR_EXON_VARIANT	EUR
189.2	Cancer of bladder	neoplasms	rs2924480	ELF5	11	34529831	T	C	C	1.00141	0.0157158	0.971034	1.03274	0.928591	0.995645	1	432071	10852	-0.11648	2.817e-07	COVID-19 Critically ill	CODING_TRANSCRIPT_INTRON_VARIANT	EUR
281.13	Folate-deficiency anemia	hematopoietic	rs8080583	KANSL1	17	44162597	C	A	A	0.994369	0.0630287	0.878815	1.12512	0.928611	0.995645	1	444060	740	-0.12662	2.0785e-08	COVID-19 Critically ill	CODING_TRANSCRIPT_INTRON_VARIANT	EUR
379.5	Disorders of iris and ciliary body	sense organs	rs7960611	CLEC1A	12	10230416	G	A	A	1.00334	0.0372631	0.932677	1.07936	0.928613	0.995645	1	436362	4254	-0.1584	3.3086e-07	COVID-19 Critically ill	CODING_TRANSCRIPT_INTRON_VARIANT	EUR
530.6	Diverticulum of esophagus, acquired	digestive	rs147812915	KAT7	17	47858295	C	T	T	1.01544	0.171057	0.726192	1.41991	0.928616	0.995645	1	444800	585	0.23438	1.0943e-07	COVID-19 Critically ill	INTERGENIC_VARIANT	EUR
603	Other disorders of testis	genitourinary	rs67579710	THBS3	1	155173527	G	A	A	0.997671	0.0260349	0.948039	1.0499	0.928621	0.995645	1	431244	7737	-0.10348	1.0252e-09	COVID-19 Hospitalized	CODING_TRANSCRIPT_INTRON_VARIANT	EUR
333.1	Essential tremor	neurological	rs111837807	CCHCR1	6	31121232	T	C	C	1.0021	0.0234367	0.957111	1.04921	0.928626	0.995645	1	426101	12482	0.20363	2.152e-11	COVID-19 Critically ill,COVID-19 Hospitalized	CODING_TRANSCRIPT_INTRON_VARIANT	EUR
503	Pulmonary congestion and hypostasis	respiratory	rs61667602	CRHR1	17	43785349	T	C	C	1.00341	0.0380362	0.931329	1.08108	0.928627	0.995645	1	437160	1991	-0.093554	9.1279e-12	COVID-19 Hospitalized	FIVE_PRIME_UTR_INTRON_VARIANT	EUR
573.3	Hepatomegaly	digestive	rs10129899	LINC00637	14	104330432	C	A	A	0.997332	0.0298245	0.940704	1.05737	0.92863	0.995645	1	436915	2553	-0.057002	2.1916e-06	COVID-19 Hospitalized	INTERGENIC_VARIANT	EUR
202.22	Reticulosarcoma	neoplasms	rs7960611	CLEC1A	12	10230416	G	A	A	1.00675	0.0750832	0.86898	1.16636	0.928635	0.995645	1	444521	1039	-0.1584	3.3086e-07	COVID-19 Critically ill	CODING_TRANSCRIPT_INTRON_VARIANT	EUR
078	Viral warts & HPV	infectious diseases	rs11234800	ME3	11	86479407	G	C	C	0.998715	0.0143538	0.97101	1.02721	0.928638	0.995645	1	400053	20857	-0.077173	3.0702e-06	COVID-19 Hospitalized	INTERGENIC_VARIANT	EUR
612	Breast conditions, congenital or relating to hormones	genitourinary	rs10086829	COL14A1	8	121149129	G	A	A	1.00233	0.0260258	0.952487	1.05479	0.928639	0.995645	1	436465	4644	-0.097352	3.8599e-06	COVID-19 Critically ill	FIVE_PRIME_UTR_INTRON_VARIANT	EUR
661	NA	NA	rs915823	TMPRSS2	21	42851454	A	C	C	1.01067	0.118564	0.801104	1.27507	0.928641	0.995645	1	445136	240	-0.066039	1.6687e-06	COVID-19 Hospitalized	CODING_TRANSCRIPT_INTRON_VARIANT	EUR
565	Anal and rectal conditions	digestive	rs915823	TMPRSS2	21	42851454	A	C	C	0.99859	0.0157611	0.968214	1.02992	0.928654	0.995645	1	407562	14101	-0.066039	1.6687e-06	COVID-19 Hospitalized	CODING_TRANSCRIPT_INTRON_VARIANT	EUR
701.1	Keratoderma, acquired	dermatologic	rs581342	LMNA	1	156095466	T	C	C	0.997739	0.0252821	0.949504	1.04842	0.928656	0.995645	1	413482	12363	0.090245	2.6355e-07	COVID-19 Hospitalized	CODING_TRANSCRIPT_INTRON_VARIANT	EUR
450	Noninfectious disorders of lymphatic channels	circulatory system	rs721917	SFTPD	10	81706324	A	G	G	0.998079	0.0214796	0.956933	1.04099	0.928664	0.995645	1	437245	4535	0.055247	2.0819e-07	COVID-19 Hospitalized	SYNONYMOUS_VARIANT	EUR
283.1	Autoimmune hemolytic anemias	hematopoietic	rs11702230	LOC101928126	21	35377591	C	T	T	0.987399	0.141689	0.747975	1.30346	0.928684	0.995645	1	445559	256	0.099731	3.223e-09	COVID-19 Hospitalized	INTERGENIC_VARIANT	EUR
388	Other disorders of ear	sense organs	rs9367106	LOC100505711	6	41483390	G	C	C	1.00974	0.108302	0.816625	1.24852	0.928685	0.995645	1	434844	2509	0.20225	3.4038e-11	COVID-19 Hospitalized	INTERGENIC_VARIANT	EUR
366.1	Nonsenile Cataract	sense organs	rs4830964	.	23	15515319	C	G	G	0.998456	0.0172712	0.965223	1.03283	0.928697	0.995645	1	434346	4348	0.046578	2.9701e-06	COVID-19 Hospitalized	SEQUENCE_VARIANT	EUR
752.2	Other specified congenital anomalies of nervous system	congenital anomalies	rs55654108	PDCL3P4	3	101425703	A	G	G	0.992476	0.0844155	0.841135	1.17105	0.928713	0.995645	1	444975	324	-0.05662	1.0636e-06	COVID-19 Hospitalized	INTERGENIC_VARIANT	EUR
327.41	Organic or persistent insomnia	neurological	rs7579014	BCL11A	2	60707894	G	A	A	1.00206	0.0230444	0.957811	1.04836	0.92872	0.995645	1	435108	4538	-0.05629	1.2614e-06	COVID-19 Hospitalized	CODING_TRANSCRIPT_INTRON_VARIANT	EUR
454	Varicose veins	circulatory system	rs1453205	LOC101928196	2	19901073	C	T	T	0.999002	0.0111662	0.977376	1.02111	0.928744	0.995645	1	412624	17878	0.096992	3.6368e-06	COVID-19 Critically ill	INTERGENIC_VARIANT	EUR
277.5	Other disorders of lipoid metabolism	endocrine/metabolic	rs10086829	COL14A1	8	121149129	G	A	A	1.00199	0.022225	0.959279	1.0466	0.928757	0.995645	1	429749	6378	-0.097352	3.8599e-06	COVID-19 Critically ill	FIVE_PRIME_UTR_INTRON_VARIANT	EUR
938.1	Acute dermatitis due to solar radiation	dermatologic	rs13179014	SPEF2	5	35693227	A	C	C	1.00512	0.0571257	0.898654	1.1242	0.928769	0.995645	1	441600	732	-0.061249	6.1057e-07	COVID-19 Hospitalized	CODING_TRANSCRIPT_INTRON_VARIANT	EUR
960.1	Adverse effects of antibacterials (not penicillins)	injuries & poisonings	rs766826	ELF5	11	34528766	C	T	T	0.992357	0.0858225	0.838718	1.17414	0.92877	0.995645	1	443768	362	-0.082134	1.155e-11	COVID-19 Hospitalized	CODING_TRANSCRIPT_INTRON_VARIANT	EUR
573.9	Abnormal serum enzyme levels	digestive	rs9577395	ATP11A	13	113534984	C	G	G	1.00223	0.0249275	0.954441	1.05241	0.928797	0.995645	1	428173	4983	0.064829	8.6068e-07	COVID-19 Hospitalized,COVID-19 Critically ill	CODING_TRANSCRIPT_INTRON_VARIANT	EUR
687.4	Disturbance of skin sensation	dermatologic	rs2924480	ELF5	11	34529831	T	C	C	0.999188	0.00909682	0.98153	1.01716	0.928804	0.995645	1	363008	34391	-0.11648	2.817e-07	COVID-19 Critically ill	CODING_TRANSCRIPT_INTRON_VARIANT	EUR
425.8	Other cardiomyopathy	circulatory system	rs10774671	OAS1	12	113357193	G	A	A	0.994347	0.063454	0.878064	1.12603	0.928815	0.995645	1	444773	547	0.12569	3.6032e-11	COVID-19 Critically ill	SPLICE_ACCEPTOR_VARIANT	EUR
256	Ovarian dysfunction	endocrine/metabolic	rs915823	TMPRSS2	21	42851454	A	C	C	1.00634	0.0707587	0.876023	1.15605	0.928818	0.995645	1	444862	703	-0.066039	1.6687e-06	COVID-19 Hospitalized	CODING_TRANSCRIPT_INTRON_VARIANT	EUR
513.32	Orthopnea	respiratory	rs35508621	LZTFL1	3	45880481	T	C	C	0.988937	0.124558	0.77472	1.26239	0.928834	0.995645	1	443373	489	0.38931	6.0917e-89	COVID-19 Hospitalized	CODING_TRANSCRIPT_INTRON_VARIANT	EUR
260.1	Cachexia	endocrine/metabolic	rs147812915	KAT7	17	47858295	C	T	T	0.98676	0.14925	0.736495	1.32207	0.928843	0.995645	1	443339	790	0.23438	1.0943e-07	COVID-19 Critically ill	INTERGENIC_VARIANT	EUR
729	Other disorders of soft tissues	musculoskeletal	rs9501257	HLA-DPB1	6	33055355	A	G	G	1.00294	0.0328563	0.940387	1.06965	0.92885	0.995645	1	424081	5633	0.17269	4.1339e-08	COVID-19 Critically ill	THREE_PRIME_UTR_EXON_VARIANT	EUR
705.8	Hyperhidrosis	dermatologic	rs12809318	FBRSL1	12	133140840	T	C	C	0.997318	0.0300884	0.940204	1.0579	0.928871	0.995645	1	436899	2383	-0.062781	9.5289e-09	COVID-19 Hospitalized	CODING_TRANSCRIPT_INTRON_VARIANT	EUR
531	Peptic ulcer (excl. esophageal)	digestive	rs2284028	NCF4	22	37265172	A	C	C	0.994039	0.0669751	0.871755	1.13348	0.928874	0.995645	1	418556	15670	0.31271	4.1737e-06	COVID-19 Critically ill	CODING_TRANSCRIPT_INTRON_VARIANT	EUR
575.6	Cholesterolosis of gallbladder	digestive	rs72655853	SBSPON	8	73985608	A	G	G	0.986246	0.155177	0.72761	1.33682	0.928886	0.995645	1	444654	393	0.22523	8.3915e-07	COVID-19 Critically ill	CODING_TRANSCRIPT_INTRON_VARIANT	EUR
366	Cataract	sense organs	rs9367106	LOC100505711	6	41483390	G	C	C	0.99817	0.0205217	0.958819	1.03914	0.928887	0.995645	1	181119	223705	0.20225	3.4038e-11	COVID-19 Hospitalized	INTERGENIC_VARIANT	EUR
780	Hypothermia/Chills	symptoms	rs2284028	NCF4	22	37265172	A	C	C	0.960983	0.445961	0.400971	2.30313	0.928889	0.995645	1	442518	347	0.31271	4.1737e-06	COVID-19 Critically ill	CODING_TRANSCRIPT_INTRON_VARIANT	EUR
362.31	Separation of retinal layers	sense organs	rs467843	TRAPPC13	5	64945715	A	G	G	1.00347	0.0388433	0.929912	1.08285	0.928894	0.995645	1	442441	1643	-0.089724	1.7259e-06	COVID-19 Critically ill	CODING_TRANSCRIPT_INTRON_VARIANT	EUR
939.1	Contact and allergic dermatitis of eyelid	dermatologic	rs1250993	LOC101929525	10	81399565	C	G	G	1.00902	0.100601	0.828451	1.22894	0.928897	0.995645	1	444680	267	0.12403	5.3767e-08	COVID-19 Critically ill	INTERGENIC_VARIANT	EUR
695.7	Prurigo and Lichen	dermatologic	rs8052423	SLC22A31	16	89269178	G	T	T	0.997771	0.0250129	0.950035	1.0479	0.928897	0.995645	1	428716	6950	0.13037	1.0019e-06	COVID-19 Critically ill	UPSTREAM_GENE_VARIANT	EUR
264.2	Failure to thrive (childhood)	endocrine/metabolic	rs8052423	SLC22A31	16	89269178	G	T	T	0.988289	0.132021	0.76297	1.28015	0.9289	0.995645	1	445042	247	0.13037	1.0019e-06	COVID-19 Critically ill	UPSTREAM_GENE_VARIANT	EUR
281	Other deficiency anemia	hematopoietic	rs72711165	TMEM65	8	125336564	T	C	C	0.994962	0.0566042	0.890482	1.1117	0.928903	0.995645	1	416925	15056	0.18279	6.0907e-07	COVID-19 Hospitalized	CODING_TRANSCRIPT_INTRON_VARIANT	EUR
301	Personality disorders	mental disorders	rs10774679	OAS3	12	113374748	C	T	T	0.998977	0.0114696	0.976771	1.02169	0.92891	0.995645	1	418297	18453	0.075824	4.6954e-12	COVID-19 Hospitalized	UPSTREAM_GENE_VARIANT	EUR
202.2	Non-Hodgkins lymphoma	neoplasms	rs62200027	CASC20	20	6469515	G	A	A	1.00188	0.0210722	0.961346	1.04413	0.928916	0.995645	1	438435	5520	-0.053006	3.3456e-06	COVID-19 Hospitalized,COVID-19 Critically ill	NON_CODING_TRANSCRIPT_INTRON_VARIANT	EUR
378.1	Strabismus (not specified as paralytic)	sense organs	rs72655853	SBSPON	8	73985608	A	G	G	0.997246	0.0309204	0.938605	1.05955	0.92892	0.995645	1	427838	9986	0.22523	8.3915e-07	COVID-19 Critically ill	CODING_TRANSCRIPT_INTRON_VARIANT	EUR
110.1	Dermatophytosis	infectious diseases	rs7605877	FOXI3	2	88559025	T	C	C	0.999227	0.00866677	0.982397	1.01635	0.928933	0.995645	1	308765	90811	-0.071053	3.3369e-06	COVID-19 Hospitalized	INTERGENIC_VARIANT	EUR
792	Abnormal Papanicolaou smear of cervix and cervical HPV	genitourinary	rs77534576	DLX4	17	47940666	C	T	T	0.99128	0.0981959	0.817734	1.20166	0.928934	0.995645	1	439847	3777	0.20794	1.7585e-10	COVID-19 Hospitalized	INTERGENIC_VARIANT	EUR
727.4	Ganglion and cyst of synovium, tendon, and bursa	musculoskeletal	rs9577395	ATP11A	13	113534984	C	G	G	0.998194	0.0202641	0.959326	1.03864	0.928937	0.995645	1	429276	7643	0.064829	8.6068e-07	COVID-19 Hospitalized,COVID-19 Critically ill	CODING_TRANSCRIPT_INTRON_VARIANT	EUR
803.3	Fracture of clavicle or scapula	injuries & poisonings	rs77534576	DLX4	17	47940666	C	T	T	0.991152	0.0996812	0.815251	1.20501	0.928954	0.995645	1	441295	2969	0.20794	1.7585e-10	COVID-19 Hospitalized	INTERGENIC_VARIANT	EUR
715	Other inflammatory spondylopathies	musculoskeletal	rs55654108	PDCL3P4	3	101425703	A	G	G	1.00162	0.018201	0.966523	1.038	0.928958	0.995645	1	432038	7103	-0.05662	1.0636e-06	COVID-19 Hospitalized	INTERGENIC_VARIANT	EUR
374.3	Ptosis of eyelid	sense organs	rs72655853	SBSPON	8	73985608	A	G	G	0.997343	0.0298442	0.940678	1.05742	0.928958	0.995645	1	428131	10817	0.22523	8.3915e-07	COVID-19 Critically ill	CODING_TRANSCRIPT_INTRON_VARIANT	EUR
575.9	Nonspecific abnormal findings on radiological and other examination of biliary tract	digestive	rs35705950	MUC5B	11	1241221	G	T	T	0.995565	0.0498736	0.902853	1.0978	0.928987	0.995645	1	438647	2083	-0.11177	1.2224e-08	COVID-19 Hospitalized,COVID-19 Critically ill	UPSTREAM_GENE_VARIANT	EUR
625.1	Dyspareunia	genitourinary	rs7579014	BCL11A	2	60707894	G	A	A	1.00433	0.0485038	0.913252	1.10449	0.92899	0.995645	1	443644	1066	-0.05629	1.2614e-06	COVID-19 Hospitalized	CODING_TRANSCRIPT_INTRON_VARIANT	EUR
597.2	Urinary complications NEC	genitourinary	rs581342	LMNA	1	156095466	T	C	C	1.00908	0.101402	0.8272	1.23094	0.928991	0.995645	1	441629	743	0.090245	2.6355e-07	COVID-19 Hospitalized	CODING_TRANSCRIPT_INTRON_VARIANT	EUR
426.92	Cardiac defibrillator in situ	circulatory system	rs622568	SEC61G	7	54647894	A	C	C	1.00179	0.0200373	0.963207	1.04191	0.929004	0.995645	1	433895	9457	0.11965	2.6006e-06	COVID-19 Critically ill	INTERGENIC_VARIANT	EUR
794	Abnormal results of other function studies (bladder, pancreas, placenta, spleen, etc)	symptoms	rs34488998	NKAIN3	8	63408372	G	A	A	1.01082	0.120843	0.797653	1.28097	0.929006	0.995645	1	437441	1006	0.1355	3.4644e-06	COVID-19 Hospitalized	CODING_TRANSCRIPT_INTRON_VARIANT	EUR
750.22	Congenital anomaly of gallbladder, bile ducts, liver, pancreas	congenital anomalies	rs76423999	SLC12A7	5	1098067	T	A	A	1.01191	0.132901	0.779859	1.31301	0.92901	0.995645	1	444029	557	0.18412	3.8813e-07	COVID-19 Critically ill	CODING_TRANSCRIPT_INTRON_VARIANT	EUR
300	Anxiety disorders	mental disorders	rs721917	SFTPD	10	81706324	A	G	G	1.00043	0.00478037	0.991096	1.00984	0.929013	0.995645	1	241587	173992	0.055247	2.0819e-07	COVID-19 Hospitalized	SYNONYMOUS_VARIANT	EUR
524	Dentofacial anomalies, including malocclusion	digestive	rs13179014	SPEF2	5	35693227	A	C	C	0.998228	0.019913	0.960019	1.03796	0.929021	0.995645	1	428784	6122	-0.061249	6.1057e-07	COVID-19 Hospitalized	CODING_TRANSCRIPT_INTRON_VARIANT	EUR
473	Diseases of the larynx and vocal cords	respiratory	rs2924480	ELF5	11	34529831	T	C	C	0.998904	0.0123145	0.975083	1.02331	0.929033	0.995645	1	416209	17808	-0.11648	2.817e-07	COVID-19 Critically ill	CODING_TRANSCRIPT_INTRON_VARIANT	EUR
588.1	Renal osteodystrophy	genitourinary	rs1250993	LOC101929525	10	81399565	C	G	G	1.00392	0.0439837	0.921005	1.09431	0.929046	0.995645	1	443393	1409	0.12403	5.3767e-08	COVID-19 Critically ill	INTERGENIC_VARIANT	EUR
747	Cardiac and circulatory congenital anomalies	congenital anomalies	rs12809318	FBRSL1	12	133140840	T	C	C	1.00204	0.0228959	0.958068	1.04803	0.929062	0.995645	1	434925	4121	-0.062781	9.5289e-09	COVID-19 Hospitalized	CODING_TRANSCRIPT_INTRON_VARIANT	EUR
359.1	Muscular dystrophies	neurological	rs6869036	MGAT1	5	180223327	C	T	T	0.975096	0.283307	0.559623	1.69902	0.929067	0.995645	1	445444	303	0.25536	1.7578e-06	COVID-19 Critically ill	FIVE_PRIME_UTR_INTRON_VARIANT	EUR
184.1	Malignant neoplasm of ovary and other uterine adnexa	neoplasms	rs60869999	MYO1C	17	1390948	A	T	T	1.00973	0.108837	0.815763	1.24982	0.929095	0.995645	1	445486	240	0.059541	2.9039e-06	COVID-19 Hospitalized	CODING_TRANSCRIPT_INTRON_VARIANT	EUR
316.1	Polyneuropathy due to drugs	mental disorders	rs147812915	KAT7	17	47858295	C	T	T	0.979421	0.233741	0.619453	1.54857	0.929114	0.995645	1	445038	327	0.23438	1.0943e-07	COVID-19 Critically ill	INTERGENIC_VARIANT	EUR
327.4	Insomnia	neurological	rs9577395	ATP11A	13	113534984	C	G	G	1.00065	0.00728997	0.986453	1.01505	0.929116	0.995645	1	332771	71748	0.064829	8.6068e-07	COVID-19 Hospitalized,COVID-19 Critically ill	CODING_TRANSCRIPT_INTRON_VARIANT	EUR
560	Intestinal obstruction without mention of hernia	digestive	rs72655853	SBSPON	8	73985608	A	G	G	0.997139	0.0322106	0.936134	1.06212	0.929123	0.995645	1	426346	9194	0.22523	8.3915e-07	COVID-19 Critically ill	CODING_TRANSCRIPT_INTRON_VARIANT	EUR
362.4	Retinal vascular changes and abnomalities	sense organs	rs9577395	ATP11A	13	113534984	C	G	G	1.00148	0.0166844	0.969265	1.03478	0.929135	0.995645	1	426123	11346	0.064829	8.6068e-07	COVID-19 Hospitalized,COVID-19 Critically ill	CODING_TRANSCRIPT_INTRON_VARIANT	EUR
313.1	Attention deficit hyperactivity disorder	mental disorders	rs2924480	ELF5	11	34529831	T	C	C	0.998579	0.0159861	0.967777	1.03036	0.929137	0.995645	1	432123	10962	-0.11648	2.817e-07	COVID-19 Critically ill	CODING_TRANSCRIPT_INTRON_VARIANT	EUR
716.1	Unspecified polyarthropathy or polyarthritis	musculoskeletal	rs61667602	CRHR1	17	43785349	T	C	C	1.00454	0.0509159	0.909132	1.10996	0.92914	0.995645	1	443509	1110	-0.093554	9.1279e-12	COVID-19 Hospitalized	FIVE_PRIME_UTR_INTRON_VARIANT	EUR
198.4	Secondary malignant neoplasm of liver	neoplasms	rs117169628	SLC22A31	16	89262657	G	A	A	1.0037	0.0415573	0.92519	1.08888	0.929158	0.995645	1	442220	2539	0.081201	5.77e-07	COVID-19 Hospitalized	SYNONYMOUS_VARIANT	EUR
379.51	Pigmentary iris degeneration	sense organs	rs77534576	DLX4	17	47940666	C	T	T	0.987129	0.145747	0.741846	1.31351	0.929174	0.995645	1	443759	1374	0.20794	1.7585e-10	COVID-19 Hospitalized	INTERGENIC_VARIANT	EUR
368	Visual disturbances	sense organs	rs9501257	HLA-DPB1	6	33055355	A	G	G	1.00107	0.0120071	0.977784	1.02491	0.92918	0.995645	1	346084	47606	0.17269	4.1339e-08	COVID-19 Critically ill	THREE_PRIME_UTR_EXON_VARIANT	EUR
367.4	NA	NA	rs1878527	ANKRD30BL	2	133056313	T	C	C	0.999435	0.00636197	0.98705	1.01197	0.929181	0.995645	1	184147	199367	-0.077457	2.0215e-06	COVID-19 Hospitalized	INTERGENIC_VARIANT	EUR
071.1	HIV infection, symptomatic	infectious diseases	rs12567716	FOXD2	1	48197570	T	C	C	1.00382	0.0429397	0.922798	1.09196	0.929189	0.995645	1	442630	2954	-0.090753	1.4878e-06	COVID-19 Hospitalized	INTERGENIC_VARIANT	EUR
780	Hypothermia/Chills	symptoms	rs78313563	ESS2	22	19136365	G	A	A	0.963899	0.4138	0.428356	2.169	0.929197	0.995645	1	442518	347	0.40873	6.5914e-07	COVID-19 Critically ill	UPSTREAM_GENE_VARIANT	EUR
574.3	Cholecystitis without cholelithiasis	digestive	rs9501257	HLA-DPB1	6	33055355	A	G	G	1.00275	0.0308554	0.943901	1.06526	0.929201	0.995645	1	434894	6327	0.17269	4.1339e-08	COVID-19 Critically ill	THREE_PRIME_UTR_EXON_VARIANT	EUR
603.1	Hydrocele	genitourinary	rs8080583	KANSL1	17	44162597	C	A	A	0.997981	0.0227503	0.954459	1.04349	0.929207	0.995645	1	434831	5633	-0.12662	2.0785e-08	COVID-19 Critically ill	CODING_TRANSCRIPT_INTRON_VARIANT	EUR
070.3	Viral hepatitis C	infectious diseases	rs7671107	LOC101929161	4	25449225	G	A	A	0.998777	0.0137781	0.972166	1.02612	0.929219	0.995645	1	423756	18968	-0.064456	1.0803e-06	COVID-19 Hospitalized	INTERGENIC_VARIANT	EUR
990	Effects radiation NOS	injuries & poisonings	rs11085727	TYK2	19	10466123	C	T	T	0.998058	0.0218862	0.95615	1.0418	0.92922	0.995645	1	434813	5216	0.17253	2.3333e-18	COVID-19 Critically ill,COVID-19 Hospitalized	CODING_TRANSCRIPT_INTRON_VARIANT	EUR
695.21	Dermatitis herpetiformis	dermatologic	rs7089827	TFAM	10	60157611	C	T	T	1.01283	0.143552	0.764441	1.34192	0.929248	0.995645	1	445220	321	-0.14471	2.0338e-06	COVID-19 Critically ill	THREE_PRIME_UTR_EXON_VARIANT	EUR
290	Delirium dementia and amnestic and other cognitive disorders	mental disorders	rs7579014	BCL11A	2	60707894	G	A	A	0.999154	0.00953362	0.980658	1.018	0.929261	0.995645	1	399018	29309	-0.05629	1.2614e-06	COVID-19 Hospitalized	CODING_TRANSCRIPT_INTRON_VARIANT	EUR
622.2	Mucous polyp of cervix	genitourinary	rs117169628	SLC22A31	16	89262657	G	A	A	0.990772	0.104449	0.807359	1.21585	0.929269	0.995645	1	445060	400	0.081201	5.77e-07	COVID-19 Hospitalized	SYNONYMOUS_VARIANT	EUR
526.9	Jaw disease NOS	digestive	rs732990	CIB4	2	26842146	C	G	G	0.994843	0.0582559	0.887498	1.11517	0.929284	0.995645	1	443030	621	0.056389	5.6358e-07	COVID-19 Hospitalized	CODING_TRANSCRIPT_INTRON_VARIANT	EUR
870.4	Open wound of nose and sinus	injuries & poisonings	rs11085727	TYK2	19	10466123	C	T	T	1.00775	0.086995	0.849772	1.1951	0.92929	0.995645	1	444508	324	0.17253	2.3333e-18	COVID-19 Critically ill,COVID-19 Hospitalized	CODING_TRANSCRIPT_INTRON_VARIANT	EUR
695.4	Lupus (localized and systemic)	dermatologic	rs76073397	MIR548H2	16	11386452	T	C	C	0.993524	0.0732182	0.860706	1.14684	0.929291	0.995645	1	444049	1317	0.14454	9.6663e-07	COVID-19 Critically ill,COVID-19 Hospitalized	INTERGENIC_VARIANT	EUR
433.11	Occlusion of cerebral arteries, with cerebral infarction	circulatory system	rs11085727	TYK2	19	10466123	C	T	T	0.997078	0.0329826	0.934661	1.06366	0.929297	0.995645	1	440935	2271	0.17253	2.3333e-18	COVID-19 Critically ill,COVID-19 Hospitalized	CODING_TRANSCRIPT_INTRON_VARIANT	EUR
613	Other nonmalignant breast conditions	genitourinary	rs3746539	PTPRT	20	40702071	G	A	A	0.998105	0.0213837	0.957137	1.04083	0.9293	0.995645	1	432922	5335	0.05405	1.7723e-06	COVID-19 Hospitalized	THREE_PRIME_UTR_EXON_VARIANT	EUR
870.2	Open wound of ear	injuries & poisonings	rs67959919	LZTFL1	3	45871908	G	A	A	1.01251	0.140173	0.76928	1.33265	0.929316	0.995645	1	444446	368	0.59355	1.6043e-80	COVID-19 Critically ill	CODING_TRANSCRIPT_INTRON_VARIANT	EUR
227	Benign neoplasm of other endocrine glands and related structures	neoplasms	rs7605877	FOXI3	2	88559025	T	C	C	0.997111	0.0326163	0.935364	1.06293	0.929321	0.995645	1	438035	4873	-0.071053	3.3369e-06	COVID-19 Hospitalized	INTERGENIC_VARIANT	EUR
994.21	Septic shock	injuries & poisonings	rs11702230	LOC101928126	21	35377591	C	T	T	1.00438	0.0492909	0.911889	1.10625	0.929337	0.995645	1	440481	2099	0.099731	3.223e-09	COVID-19 Hospitalized	INTERGENIC_VARIANT	EUR
278.11	Morbid obesity	endocrine/metabolic	rs72655853	SBSPON	8	73985608	A	G	G	0.998635	0.0154075	0.968929	1.02925	0.929339	0.995645	1	383247	44883	0.22523	8.3915e-07	COVID-19 Critically ill	CODING_TRANSCRIPT_INTRON_VARIANT	EUR
596.5	Functional disorders of bladder	genitourinary	rs11085727	TYK2	19	10466123	C	T	T	0.998818	0.0133419	0.973037	1.02528	0.929345	0.995645	1	421461	14352	0.17253	2.3333e-18	COVID-19 Critically ill,COVID-19 Hospitalized	CODING_TRANSCRIPT_INTRON_VARIANT	EUR
477	Epistaxis or throat hemorrhage	respiratory	rs2284028	NCF4	22	37265172	A	C	C	0.992044	0.0900921	0.831465	1.18363	0.929346	0.995645	1	427423	8471	0.31271	4.1737e-06	COVID-19 Critically ill	CODING_TRANSCRIPT_INTRON_VARIANT	EUR
733	Other disorders of bone and cartilage	musculoskeletal	rs9577395	ATP11A	13	113534984	C	G	G	1.00162	0.018226	0.966469	1.03804	0.929348	0.995645	1	419369	9504	0.064829	8.6068e-07	COVID-19 Hospitalized,COVID-19 Critically ill	CODING_TRANSCRIPT_INTRON_VARIANT	EUR
145.2	Cancer of tongue	neoplasms	rs78313563	ESS2	22	19136365	G	A	A	0.984157	0.180122	0.691423	1.40083	0.92935	0.995645	1	443302	1819	0.40873	6.5914e-07	COVID-19 Critically ill	UPSTREAM_GENE_VARIANT	EUR
433.1	Occlusion and stenosis of precerebral arteries	circulatory system	rs1453205	LOC101928196	2	19901073	C	T	T	0.99915	0.00958769	0.98055	1.0181	0.929351	0.995645	1	400518	25177	0.096992	3.6368e-06	COVID-19 Critically ill	INTERGENIC_VARIANT	EUR
600	Hyperplasia of prostate	genitourinary	rs76423999	SLC12A7	5	1098067	T	A	A	0.998969	0.0116391	0.976438	1.02202	0.929351	0.995645	1	281711	129784	0.18412	3.8813e-07	COVID-19 Critically ill	CODING_TRANSCRIPT_INTRON_VARIANT	EUR
585.3	Chronic renal failure [CKD]	genitourinary	rs467843	TRAPPC13	5	64945715	A	G	G	1.00064	0.00726148	0.986503	1.01499	0.929353	0.995645	1	371111	57327	-0.089724	1.7259e-06	COVID-19 Critically ill	CODING_TRANSCRIPT_INTRON_VARIANT	EUR
701	Other hypertrophic and atrophic conditions of skin	dermatologic	rs2277732	DPP9	19	4723670	C	A	A	0.999236	0.00862177	0.982492	1.01626	0.929369	0.995645	1	357360	39163	0.11697	6.1912e-22	COVID-19 Hospitalized,COVID-19 Critically ill	FIVE_PRIME_UTR_INTRON_VARIANT	EUR
198	Secondary malignant neoplasm	neoplasms	rs467843	TRAPPC13	5	64945715	A	G	G	0.998854	0.012935	0.97385	1.0245	0.929378	0.995645	1	425144	15450	-0.089724	1.7259e-06	COVID-19 Critically ill	CODING_TRANSCRIPT_INTRON_VARIANT	EUR
500.1	Extrinsic allergic alveolitis	respiratory	rs34488998	NKAIN3	8	63408372	G	A	A	0.983108	0.192238	0.674478	1.43296	0.929381	0.995645	1	445031	405	0.1355	3.4644e-06	COVID-19 Hospitalized	CODING_TRANSCRIPT_INTRON_VARIANT	EUR
172.1	Melanomas of skin, dx or hx	neoplasms	rs3746539	PTPRT	20	40702071	G	A	A	0.999298	0.00792149	0.983903	1.01493	0.929389	0.995645	1	389984	40147	0.05405	1.7723e-06	COVID-19 Hospitalized	THREE_PRIME_UTR_EXON_VARIANT	EUR
930	Allergic reaction to food	injuries & poisonings	rs766826	ELF5	11	34528766	C	T	T	1.00424	0.0477975	0.914438	1.10287	0.929394	0.995645	1	442460	1178	-0.082134	1.155e-11	COVID-19 Hospitalized	CODING_TRANSCRIPT_INTRON_VARIANT	EUR
696.42	Psoriatic arthropathy	dermatologic	rs4830964	.	23	15515319	C	G	G	0.99812	0.0212379	0.957426	1.04054	0.929414	0.995645	1	442236	2916	0.046578	2.9701e-06	COVID-19 Hospitalized	SEQUENCE_VARIANT	EUR
191	Manlignant and unknown neoplasms of brain and nervous system	neoplasms	rs76073397	MIR548H2	16	11386452	T	C	C	0.994746	0.0594722	0.885298	1.11773	0.929418	0.995645	1	442129	1959	0.14454	9.6663e-07	COVID-19 Critically ill,COVID-19 Hospitalized	INTERGENIC_VARIANT	EUR
580.14	Chronic glomerulonephritis, NOS	genitourinary	rs9497053	UTRN	6	145026256	G	A	A	0.991536	0.0959701	0.821521	1.19674	0.929423	0.995645	1	445077	385	-0.064841	1.0064e-06	COVID-19 Hospitalized	CODING_TRANSCRIPT_INTRON_VARIANT	EUR
796	Elevated prostate specific antigen [PSA]	genitourinary	rs11085727	TYK2	19	10466123	C	T	T	1.00067	0.0075647	0.985943	1.01562	0.929423	0.995645	1	379128	51273	0.17253	2.3333e-18	COVID-19 Critically ill,COVID-19 Hospitalized	CODING_TRANSCRIPT_INTRON_VARIANT	EUR
459	Other disorders of circulatory system	circulatory system	rs13179014	SPEF2	5	35693227	A	C	C	0.998853	0.0129577	0.973805	1.02455	0.929424	0.995645	1	405171	14890	-0.061249	6.1057e-07	COVID-19 Hospitalized	CODING_TRANSCRIPT_INTRON_VARIANT	EUR
217	Vascular hamartomas and non-neoplastic nevi	neoplasms	rs7579014	BCL11A	2	60707894	G	A	A	0.998725	0.0144055	0.970921	1.02733	0.929427	0.995645	1	407153	11790	-0.05629	1.2614e-06	COVID-19 Hospitalized	CODING_TRANSCRIPT_INTRON_VARIANT	EUR
733	Other disorders of bone and cartilage	musculoskeletal	rs55654108	PDCL3P4	3	101425703	A	G	G	1.0014	0.0158269	0.970816	1.03295	0.929427	0.995645	1	419369	9504	-0.05662	1.0636e-06	COVID-19 Hospitalized	INTERGENIC_VARIANT	EUR
747.12	Valvular heart disease/ heart chambers	congenital anomalies	rs2284028	NCF4	22	37265172	A	C	C	0.97692	0.263688	0.58265	1.63799	0.929438	0.995645	1	443542	987	0.31271	4.1737e-06	COVID-19 Critically ill	CODING_TRANSCRIPT_INTRON_VARIANT	EUR
686.2	Impetigo	dermatologic	rs12809318	FBRSL1	12	133140840	T	C	C	0.995162	0.0547667	0.893874	1.10793	0.929439	0.995645	1	441946	714	-0.062781	9.5289e-09	COVID-19 Hospitalized	CODING_TRANSCRIPT_INTRON_VARIANT	EUR
564.9	Personal history of diseases of digestive system	digestive	rs581342	LMNA	1	156095466	T	C	C	1.00571	0.0642663	0.886682	1.14071	0.929441	0.995645	1	436422	1835	0.090245	2.6355e-07	COVID-19 Hospitalized	CODING_TRANSCRIPT_INTRON_VARIANT	EUR
272	Disorders of lipoid metabolism	endocrine/metabolic	rs622568	SEC61G	7	54647894	A	C	C	0.999325	0.00762978	0.984492	1.01438	0.929454	0.995645	1	95917	324125	0.11965	2.6006e-06	COVID-19 Critically ill	INTERGENIC_VARIANT	EUR
850	Hemorrhage or hematoma complicating a procedure	injuries & poisonings	rs35508621	LZTFL1	3	45880481	T	C	C	1.00391	0.0440973	0.920788	1.09454	0.929457	0.995645	1	434111	3856	0.38931	6.0917e-89	COVID-19 Hospitalized	CODING_TRANSCRIPT_INTRON_VARIANT	EUR
579	Other symptoms involving abdomen and pelvis	digestive	rs721917	SFTPD	10	81706324	A	G	G	0.998376	0.0183609	0.963087	1.03496	0.929462	0.995645	1	427022	6212	0.055247	2.0819e-07	COVID-19 Hospitalized	SYNONYMOUS_VARIANT	EUR
750.11	Esophageal atresia/tracheoesophageal fistula	congenital anomalies	rs3746539	PTPRT	20	40702071	G	A	A	0.99395	0.0686376	0.86884	1.13707	0.929544	0.995706	1	444018	470	0.05405	1.7723e-06	COVID-19 Hospitalized	THREE_PRIME_UTR_EXON_VARIANT	EUR
110.12	Althete's foot	infectious diseases	rs12660421	FOXP4-AS1	6	41488378	G	A	A	0.996009	0.0452265	0.911521	1.08833	0.929547	0.995706	1	405384	16291	0.35506	1.1424e-09	COVID-19 Critically ill	DOWNSTREAM_GENE_VARIANT	EUR
496.1	Emphysema	respiratory	rs505922	ABO	9	136149229	T	C	C	0.998671	0.0150424	0.969657	1.02855	0.929551	0.995706	1	423804	10288	-0.099884	2.0889e-20	COVID-19 Hospitalized	CODING_TRANSCRIPT_INTRON_VARIANT	EUR
593.1	Gross hematuria	genitourinary	rs67959919	LZTFL1	3	45871908	G	A	A	1.00212	0.023924	0.956212	1.05023	0.929554	0.995706	1	422859	13070	0.59355	1.6043e-80	COVID-19 Critically ill	CODING_TRANSCRIPT_INTRON_VARIANT	EUR
528.5	Diseases of lips	digestive	rs78313563	ESS2	22	19136365	G	A	A	1.02178	0.243857	0.633559	1.6479	0.929585	0.995729	1	442099	949	0.40873	6.5914e-07	COVID-19 Critically ill	UPSTREAM_GENE_VARIANT	EUR
450	Noninfectious disorders of lymphatic channels	circulatory system	rs9367106	LOC100505711	6	41483390	G	C	C	0.992526	0.0849169	0.840351	1.17226	0.929604	0.995736	1	437245	4535	0.20225	3.4038e-11	COVID-19 Hospitalized	INTERGENIC_VARIANT	EUR
334	Degenerative disease of the spinal cord	neurological	rs10129899	LINC00637	14	104330432	C	A	A	0.997747	0.0255382	0.949035	1.04896	0.929609	0.995736	1	437774	3488	-0.057002	2.1916e-06	COVID-19 Hospitalized	INTERGENIC_VARIANT	EUR
858	Complication of internal orthopedic device	injuries & poisonings	rs495828	ABO	9	136154867	G	T	T	0.998153	0.020939	0.958018	1.03997	0.929647	0.995768	1	433960	6817	-0.13432	6.5649e-10	COVID-19 Critically ill	UPSTREAM_GENE_VARIANT	EUR
296.2	Depression	mental disorders	rs9367106	LOC100505711	6	41483390	G	C	C	1.00163	0.0184984	0.965969	1.03862	0.929662	0.995774	1	245050	173995	0.20225	3.4038e-11	COVID-19 Hospitalized	INTERGENIC_VARIANT	EUR
715.3	Spinal enthesopathy	musculoskeletal	rs4830964	.	23	15515319	C	G	G	0.994249	0.0653564	0.87471	1.13013	0.929684	0.995788	1	445110	315	0.046578	2.9701e-06	COVID-19 Hospitalized	SEQUENCE_VARIANT	EUR
751.2	Congenital anomalies of urinary system	congenital anomalies	rs7605877	FOXI3	2	88559025	T	C	C	0.997418	0.0293008	0.941752	1.05637	0.929692	0.995788	1	431815	6040	-0.071053	3.3369e-06	COVID-19 Hospitalized	INTERGENIC_VARIANT	EUR
475.9	Postnasal drip	respiratory	rs2924480	ELF5	11	34529831	T	C	C	1.00391	0.0441915	0.920613	1.09473	0.929716	0.995795	1	439426	1329	-0.11648	2.817e-07	COVID-19 Critically ill	CODING_TRANSCRIPT_INTRON_VARIANT	EUR
528.4	Cysts of oral soft tissues	digestive	rs766826	ELF5	11	34528766	C	T	T	0.990095	0.112872	0.793597	1.23525	0.929723	0.995795	1	444643	213	-0.082134	1.155e-11	COVID-19 Hospitalized	CODING_TRANSCRIPT_INTRON_VARIANT	EUR
333.3	Tics and choreas	neurological	rs35154152	THBS3	1	155172725	T	C	C	1.01119	0.126138	0.7897	1.29479	0.929725	0.995795	1	445326	320	-0.20528	2.3574e-11	COVID-19 Critically ill	SYNONYMOUS_VARIANT	EUR
596.1	Bladder neck obstruction	genitourinary	rs35508621	LZTFL1	3	45880481	T	C	C	0.996655	0.0380071	0.92511	1.07373	0.929761	0.995807	1	434167	5252	0.38931	6.0917e-89	COVID-19 Hospitalized	CODING_TRANSCRIPT_INTRON_VARIANT	EUR
038.1	Gram negative septicemia	infectious diseases	rs60869999	MYO1C	17	1390948	A	T	T	0.996807	0.0362863	0.928376	1.07028	0.929762	0.995807	1	440194	2166	0.059541	2.9039e-06	COVID-19 Hospitalized	CODING_TRANSCRIPT_INTRON_VARIANT	EUR
345.12	Partial epilepsy	neurological	rs9501257	HLA-DPB1	6	33055355	A	G	G	0.996417	0.0407268	0.919971	1.07921	0.929763	0.995807	1	439709	3639	0.17269	4.1339e-08	COVID-19 Critically ill	THREE_PRIME_UTR_EXON_VARIANT	EUR
690	Erythematosquamous dermatosis	dermatologic	rs2277732	DPP9	19	4723670	C	A	A	1.00087	0.00988652	0.981664	1.02045	0.929784	0.995818	1	392229	28814	0.11697	6.1912e-22	COVID-19 Hospitalized,COVID-19 Critically ill	FIVE_PRIME_UTR_INTRON_VARIANT	EUR
276.1	Electrolyte imbalance	endocrine/metabolic	rs581342	LMNA	1	156095466	T	C	C	0.99884	0.013176	0.973376	1.02497	0.929803	0.995818	1	355560	51402	0.090245	2.6355e-07	COVID-19 Hospitalized	CODING_TRANSCRIPT_INTRON_VARIANT	EUR
306	Other mental disorder	mental disorders	rs2277732	DPP9	19	4723670	C	A	A	0.999162	0.00951108	0.980709	1.01796	0.929803	0.995818	1	373804	31621	0.11697	6.1912e-22	COVID-19 Hospitalized,COVID-19 Critically ill	FIVE_PRIME_UTR_INTRON_VARIANT	EUR
939	Atopic/contact dermatitis due to other or unspecified	dermatologic	rs11085727	TYK2	19	10466123	C	T	T	0.999393	0.00689357	0.985981	1.01299	0.929819	0.995818	1	327017	62067	0.17253	2.3333e-18	COVID-19 Critically ill,COVID-19 Hospitalized	CODING_TRANSCRIPT_INTRON_VARIANT	EUR
331.9	Cerebral degeneration, unspecified	neurological	rs3746539	PTPRT	20	40702071	G	A	A	1.0047	0.0532807	0.905076	1.1153	0.92983	0.995818	1	441028	780	0.05405	1.7723e-06	COVID-19 Hospitalized	THREE_PRIME_UTR_EXON_VARIANT	EUR
286	Coagulation defects	hematopoietic	rs60869999	MYO1C	17	1390948	A	T	T	0.998591	0.0160184	0.967727	1.03044	0.929845	0.995818	1	423684	11435	0.059541	2.9039e-06	COVID-19 Hospitalized	CODING_TRANSCRIPT_INTRON_VARIANT	EUR
736.5	Acquired deformities of knee	musculoskeletal	rs7960611	CLEC1A	12	10230416	G	A	A	0.986364	0.155949	0.726596	1.339	0.929846	0.995818	1	444848	236	-0.1584	3.3086e-07	COVID-19 Critically ill	CODING_TRANSCRIPT_INTRON_VARIANT	EUR
158	Neoplasm of unspecified nature of digestive system	neoplasms	rs495828	ABO	9	136154867	G	T	T	1.00336	0.0380516	0.931248	1.08105	0.92985	0.995818	1	439066	2036	-0.13432	6.5649e-10	COVID-19 Critically ill	UPSTREAM_GENE_VARIANT	EUR
681.6	Cellulitis and abscess of foot, toe	dermatologic	rs10086829	COL14A1	8	121149129	G	A	A	1.00256	0.029106	0.946973	1.06142	0.929869	0.995818	1	437319	3673	-0.097352	3.8599e-06	COVID-19 Critically ill	FIVE_PRIME_UTR_INTRON_VARIANT	EUR
473	Diseases of the larynx and vocal cords	respiratory	rs55654108	PDCL3P4	3	101425703	A	G	G	1.00103	0.011655	0.978418	1.02416	0.929886	0.995818	1	416209	17808	-0.05662	1.0636e-06	COVID-19 Hospitalized	INTERGENIC_VARIANT	EUR
572	Ascites (non malignant)	digestive	rs13179014	SPEF2	5	35693227	A	C	C	0.997823	0.0247731	0.950532	1.04747	0.929889	0.995818	1	438480	3949	-0.061249	6.1057e-07	COVID-19 Hospitalized	CODING_TRANSCRIPT_INTRON_VARIANT	EUR
440.2	Atherosclerosis of the extremities	circulatory system	rs10774679	OAS3	12	113374748	C	T	T	0.998866	0.0129012	0.973925	1.02444	0.929889	0.995818	1	419620	14098	0.075824	4.6954e-12	COVID-19 Hospitalized	UPSTREAM_GENE_VARIANT	EUR
614.51	Cervicitis and endocervicitis	genitourinary	rs9577395	ATP11A	13	113534984	C	G	G	0.991388	0.0983022	0.817653	1.20204	0.929891	0.995818	1	444438	327	0.064829	8.6068e-07	COVID-19 Hospitalized,COVID-19 Critically ill	CODING_TRANSCRIPT_INTRON_VARIANT	EUR
638	NA	NA	rs34488998	NKAIN3	8	63408372	G	A	A	1.01724	0.194287	0.695097	1.48868	0.929899	0.995818	1	445372	391	0.1355	3.4644e-06	COVID-19 Hospitalized	CODING_TRANSCRIPT_INTRON_VARIANT	EUR
593.1	Gross hematuria	genitourinary	rs35508621	LZTFL1	3	45880481	T	C	C	1.00213	0.0241761	0.955751	1.05076	0.929914	0.995818	1	422859	13070	0.38931	6.0917e-89	COVID-19 Hospitalized	CODING_TRANSCRIPT_INTRON_VARIANT	EUR
368.7	Disorders of accommodation	sense organs	rs9497053	UTRN	6	145026256	G	A	A	1.01003	0.11347	0.808626	1.26159	0.929921	0.995818	1	444878	277	-0.064841	1.0064e-06	COVID-19 Hospitalized	CODING_TRANSCRIPT_INTRON_VARIANT	EUR
459	Other disorders of circulatory system	circulatory system	rs1405655	NR1H2	19	50882619	T	C	C	0.998848	0.0131106	0.973508	1.02485	0.929924	0.995818	1	405171	14890	0.075181	1.1208e-11	COVID-19 Hospitalized,COVID-19 Critically ill	CODING_TRANSCRIPT_INTRON_VARIANT	EUR
362.9	Retinal edema	sense organs	rs11702230	LOC101928126	21	35377591	C	T	T	0.997196	0.0319366	0.93669	1.06161	0.929932	0.995818	1	435938	5057	0.099731	3.223e-09	COVID-19 Hospitalized	INTERGENIC_VARIANT	EUR
478	Throat pain	respiratory	rs6869036	MGAT1	5	180223327	C	T	T	1.00992	0.112329	0.810354	1.25865	0.929943	0.995821	1	434612	1880	0.25536	1.7578e-06	COVID-19 Critically ill	FIVE_PRIME_UTR_INTRON_VARIANT	EUR
420.2	Pericarditis	circulatory system	rs9501257	HLA-DPB1	6	33055355	A	G	G	0.996308	0.0420745	0.917445	1.08195	0.929955	0.995824	1	438256	3429	0.17269	4.1339e-08	COVID-19 Critically ill	THREE_PRIME_UTR_EXON_VARIANT	EUR
622.2	Mucous polyp of cervix	genitourinary	rs732990	CIB4	2	26842146	C	G	G	1.00636	0.0721957	0.873577	1.15933	0.930007	0.99585	1	445060	400	0.056389	5.6358e-07	COVID-19 Hospitalized	CODING_TRANSCRIPT_INTRON_VARIANT	EUR
302	Sexual and gender identity disorders	mental disorders	rs12567716	FOXD2	1	48197570	T	C	C	1.00274	0.0312047	0.943254	1.06599	0.930011	0.99585	1	432796	5611	-0.090753	1.4878e-06	COVID-19 Hospitalized	INTERGENIC_VARIANT	EUR
1010.7	NA	NA	rs2924480	ELF5	11	34529831	T	C	C	1.00063	0.00711513	0.986768	1.01468	0.930019	0.99585	1	62144	354176	-0.11648	2.817e-07	COVID-19 Critically ill	CODING_TRANSCRIPT_INTRON_VARIANT	EUR
433.3	Cerebral ischemia	circulatory system	rs5023077	FBRSL1	12	133141973	T	C	C	0.999219	0.0089026	0.981935	1.01681	0.930023	0.99585	1	398352	29533	-0.090901	1.5172e-06	COVID-19 Critically ill	CODING_TRANSCRIPT_INTRON_VARIANT	EUR
190	Cancer of eye	neoplasms	rs62200027	CASC20	20	6469515	G	A	A	0.99476	0.05983	0.88469	1.11853	0.930031	0.99585	1	444282	679	-0.053006	3.3456e-06	COVID-19 Hospitalized,COVID-19 Critically ill	NON_CODING_TRANSCRIPT_INTRON_VARIANT	EUR
300.4	Dysthymic disorder	mental disorders	rs7605877	FOXI3	2	88559025	T	C	C	0.998827	0.0133712	0.972991	1.02535	0.930043	0.99585	1	396689	31211	-0.071053	3.3369e-06	COVID-19 Hospitalized	INTERGENIC_VARIANT	EUR
433.5	Cerebral aneurysm	circulatory system	rs9461128	TMEM14B	6	10753875	T	C	C	0.983607	0.188337	0.68	1.42277	0.930066	0.99585	1	443765	1480	0.13046	3.4269e-06	COVID-19 Hospitalized	CODING_TRANSCRIPT_INTRON_VARIANT	EUR
430.2	Intracerebral hemorrhage	circulatory system	rs505922	ABO	9	136149229	T	C	C	1.00361	0.0410501	0.926024	1.08769	0.930084	0.99585	1	443425	1339	-0.099884	2.0889e-20	COVID-19 Hospitalized	CODING_TRANSCRIPT_INTRON_VARIANT	EUR
525.2	Atrophy of edentulous alveolar ridge	digestive	rs76073397	MIR548H2	16	11386452	T	C	C	1.00362	0.0411993	0.925765	1.08802	0.930084	0.99585	1	436890	4046	0.14454	9.6663e-07	COVID-19 Critically ill,COVID-19 Hospitalized	INTERGENIC_VARIANT	EUR
872	Traumatic amputation	injuries & poisonings	rs55654108	PDCL3P4	3	101425703	A	G	G	0.997909	0.023855	0.952326	1.04567	0.930085	0.99585	1	439671	4094	-0.05662	1.0636e-06	COVID-19 Hospitalized	INTERGENIC_VARIANT	EUR
654	Other and unspecified complications of birth; puerperium affecting management of mother	pregnancy complications	rs8052423	SLC22A31	16	89269178	G	T	T	1.01245	0.141082	0.767868	1.33495	0.930089	0.99585	1	445616	217	0.13037	1.0019e-06	COVID-19 Critically ill	UPSTREAM_GENE_VARIANT	EUR
736.1	Acquired deformities of forearm	musculoskeletal	rs9896243	NSF	17	44826056	C	G	G	1.00769	0.0872767	0.849249	1.19568	0.930096	0.99585	1	444352	399	-0.13155	3.2234e-08	COVID-19 Critically ill	CODING_TRANSCRIPT_INTRON_VARIANT	EUR
754	Congenital musculoskeletal deformities of spine	congenital anomalies	rs7579014	BCL11A	2	60707894	G	A	A	1.00286	0.0325572	0.940865	1.06894	0.930115	0.99585	1	440215	2250	-0.05629	1.2614e-06	COVID-19 Hospitalized	CODING_TRANSCRIPT_INTRON_VARIANT	EUR
715.3	Spinal enthesopathy	musculoskeletal	rs467843	TRAPPC13	5	64945715	A	G	G	1.00779	0.0885158	0.847279	1.19871	0.930123	0.99585	1	445110	315	-0.089724	1.7259e-06	COVID-19 Critically ill	CODING_TRANSCRIPT_INTRON_VARIANT	EUR
759	Other and unspecified congenital anomalies	congenital anomalies	rs76423999	SLC12A7	5	1098067	T	A	A	0.986736	0.152333	0.73204	1.33005	0.93015	0.99585	1	444429	431	0.18412	3.8813e-07	COVID-19 Critically ill	CODING_TRANSCRIPT_INTRON_VARIANT	EUR
302	Sexual and gender identity disorders	mental disorders	rs7605877	FOXI3	2	88559025	T	C	C	0.997336	0.0304351	0.939583	1.05864	0.930154	0.99585	1	432796	5611	-0.071053	3.3369e-06	COVID-19 Hospitalized	INTERGENIC_VARIANT	EUR
592	Cystitis and urethritis	genitourinary	rs75505823	LRP1	12	57540956	G	T	T	1.0041	0.0467378	0.916212	1.10043	0.930156	0.99585	1	429044	5473	-0.20852	3.0745e-06	COVID-19 Critically ill	CODING_TRANSCRIPT_INTRON_VARIANT	EUR
715.2	Ankylosing spondylitis	musculoskeletal	rs495828	ABO	9	136154867	G	T	T	1.00379	0.0432067	0.922289	1.0925	0.930157	0.99585	1	443621	1580	-0.13432	6.5649e-10	COVID-19 Critically ill	UPSTREAM_GENE_VARIANT	EUR
721	Spondylosis and allied disorders	musculoskeletal	rs60869999	MYO1C	17	1390948	A	T	T	1.00066	0.00749074	0.986073	1.01546	0.930168	0.99585	1	347024	60038	0.059541	2.9039e-06	COVID-19 Hospitalized	CODING_TRANSCRIPT_INTRON_VARIANT	EUR
362.3	Other nondiabetic retinopathy	sense organs	rs915823	TMPRSS2	21	42851454	A	C	C	0.998506	0.0170667	0.965658	1.03247	0.930169	0.99585	1	419615	12107	-0.066039	1.6687e-06	COVID-19 Hospitalized	CODING_TRANSCRIPT_INTRON_VARIANT	EUR
601.4	Balanoposthitis	genitourinary	rs9501257	HLA-DPB1	6	33055355	A	G	G	1.00485	0.0552692	0.901692	1.11982	0.930171	0.99585	1	440940	1950	0.17269	4.1339e-08	COVID-19 Critically ill	THREE_PRIME_UTR_EXON_VARIANT	EUR
172.2	Other non-epithelial cancer of skin	neoplasms	rs622568	SEC61G	7	54647894	A	C	C	1.00074	0.00849873	0.984213	1.01755	0.930173	0.99585	1	360737	64695	0.11965	2.6006e-06	COVID-19 Critically ill	INTERGENIC_VARIANT	EUR
912	Insect bite	injuries & poisonings	rs2284028	NCF4	22	37265172	A	C	C	1.01146	0.130118	0.783775	1.30528	0.93023	0.995854	1	427106	3933	0.31271	4.1737e-06	COVID-19 Critically ill	CODING_TRANSCRIPT_INTRON_VARIANT	EUR
290	Delirium dementia and amnestic and other cognitive disorders	mental disorders	rs10774679	OAS3	12	113374748	C	T	T	1.00081	0.00929329	0.98275	1.01921	0.930237	0.995854	1	399018	29309	0.075824	4.6954e-12	COVID-19 Hospitalized	UPSTREAM_GENE_VARIANT	EUR
731.1	Osteitis deformans [Paget's disease of bone]	musculoskeletal	rs60869999	MYO1C	17	1390948	A	T	T	0.993153	0.0784813	0.851556	1.1583	0.930243	0.995854	1	445243	473	0.059541	2.9039e-06	COVID-19 Hospitalized	CODING_TRANSCRIPT_INTRON_VARIANT	EUR
338.1	Acute pain	neurological	rs8052423	SLC22A31	16	89269178	G	T	T	1.00137	0.0156952	0.971039	1.03266	0.930244	0.995854	1	392505	18247	0.13037	1.0019e-06	COVID-19 Critically ill	UPSTREAM_GENE_VARIANT	EUR
381.1	Otitis media	sense organs	rs75505823	LRP1	12	57540956	G	T	T	1.00242	0.0275635	0.949698	1.05806	0.930249	0.995854	1	403637	16130	-0.20852	3.0745e-06	COVID-19 Critically ill	CODING_TRANSCRIPT_INTRON_VARIANT	EUR
966	Poisoning by anticonvulsants and anti-Parkinsonism drugs	injuries & poisonings	rs72711165	TMEM65	8	125336564	T	C	C	0.976029	0.277273	0.566823	1.68065	0.93027	0.995854	1	444084	606	0.18279	6.0907e-07	COVID-19 Hospitalized	CODING_TRANSCRIPT_INTRON_VARIANT	EUR
187.2	Malignant neoplasm of testis	neoplasms	rs7089827	TFAM	10	60157611	C	T	T	0.993216	0.0777942	0.852757	1.15681	0.93027	0.995854	1	444273	1119	-0.14471	2.0338e-06	COVID-19 Critically ill	THREE_PRIME_UTR_EXON_VARIANT	EUR
575.6	Cholesterolosis of gallbladder	digestive	rs9497053	UTRN	6	145026256	G	A	A	0.991757	0.0945999	0.823914	1.19379	0.930277	0.995854	1	444654	393	-0.064841	1.0064e-06	COVID-19 Hospitalized	CODING_TRANSCRIPT_INTRON_VARIANT	EUR
430.3	Subdural hemorrhage	circulatory system	rs67959919	LZTFL1	3	45871908	G	A	A	1.00579	0.0660018	0.883745	1.14469	0.930287	0.995854	1	443289	1674	0.59355	1.6043e-80	COVID-19 Critically ill	CODING_TRANSCRIPT_INTRON_VARIANT	EUR
478	Throat pain	respiratory	rs467843	TRAPPC13	5	64945715	A	G	G	1.00318	0.0363353	0.934225	1.07723	0.930303	0.995854	1	434612	1880	-0.089724	1.7259e-06	COVID-19 Critically ill	CODING_TRANSCRIPT_INTRON_VARIANT	EUR
592.11	Acute cystitis	genitourinary	rs1453205	LOC101928196	2	19901073	C	T	T	0.996549	0.0395365	0.922242	1.07684	0.930319	0.995854	1	439360	1366	0.096992	3.6368e-06	COVID-19 Critically ill	INTERGENIC_VARIANT	EUR
706.1	Acne	dermatologic	rs1878527	ANKRD30BL	2	133056313	T	C	C	0.997798	0.0252203	0.949675	1.04836	0.930334	0.995854	1	432316	5604	-0.077457	2.0215e-06	COVID-19 Hospitalized	INTERGENIC_VARIANT	EUR
1001	NA	NA	rs6869036	MGAT1	5	180223327	C	T	T	0.995032	0.0569647	0.889915	1.11257	0.930336	0.995854	1	422969	7573	0.25536	1.7578e-06	COVID-19 Critically ill	FIVE_PRIME_UTR_INTRON_VARIANT	EUR
284.1	Pancytopenia	hematopoietic	rs10774671	OAS1	12	113357193	G	A	A	1.00198	0.0225835	0.958593	1.04732	0.930337	0.995854	1	438105	4356	0.12569	3.6032e-11	COVID-19 Critically ill	SPLICE_ACCEPTOR_VARIANT	EUR
595	Hydronephrosis	genitourinary	rs10086829	COL14A1	8	121149129	G	A	A	1.0019	0.0217638	0.960065	1.04557	0.930344	0.995854	1	432697	6659	-0.097352	3.8599e-06	COVID-19 Critically ill	FIVE_PRIME_UTR_INTRON_VARIANT	EUR
348.2	Cerebral edema and compression of brain	neurological	rs60305836	CDH8	16	61709381	A	C	C	1.0063	0.0718703	0.874082	1.15852	0.930344	0.995854	1	443793	893	0.086719	1.1846e-06	COVID-19 Hospitalized	CODING_TRANSCRIPT_INTRON_VARIANT	EUR
528.11	Stomatitis and mucositis (ulcerative)	digestive	rs77534576	DLX4	17	47940666	C	T	T	0.969547	0.353805	0.484629	1.93967	0.930344	0.995854	1	444515	236	0.20794	1.7585e-10	COVID-19 Hospitalized	INTERGENIC_VARIANT	EUR
562	Diverticulosis and diverticulitis	digestive	rs34488998	NKAIN3	8	63408372	G	A	A	0.998446	0.0177978	0.964217	1.03389	0.930346	0.995854	1	332013	57260	0.1355	3.4644e-06	COVID-19 Hospitalized	CODING_TRANSCRIPT_INTRON_VARIANT	EUR
1014	NA	NA	rs467843	TRAPPC13	5	64945715	A	G	G	0.995979	0.0461053	0.909924	1.09017	0.930354	0.995854	1	440633	1165	-0.089724	1.7259e-06	COVID-19 Critically ill	CODING_TRANSCRIPT_INTRON_VARIANT	EUR
529	Diseases and other conditions of the tongue	digestive	rs76073397	MIR548H2	16	11386452	T	C	C	0.994325	0.0651233	0.875175	1.1297	0.930357	0.995854	1	440158	1625	0.14454	9.6663e-07	COVID-19 Critically ill,COVID-19 Hospitalized	INTERGENIC_VARIANT	EUR
513	Respiratory abnormalities	respiratory	rs8052423	SLC22A31	16	89269178	G	T	T	1.00186	0.0212787	0.960937	1.04453	0.930361	0.995854	1	419327	9665	0.13037	1.0019e-06	COVID-19 Critically ill	UPSTREAM_GENE_VARIANT	EUR
743.21	Pathologic fracture of vertebrae	musculoskeletal	rs915823	TMPRSS2	21	42851454	A	C	C	0.995338	0.0534741	0.8963	1.10532	0.930372	0.995854	1	442034	1187	-0.066039	1.6687e-06	COVID-19 Hospitalized	CODING_TRANSCRIPT_INTRON_VARIANT	EUR
289.1	Myelofibrosis	hematopoietic	rs10774679	OAS3	12	113374748	C	T	T	0.991641	0.0960803	0.82143	1.19712	0.930379	0.995854	1	445683	244	0.075824	4.6954e-12	COVID-19 Hospitalized	UPSTREAM_GENE_VARIANT	EUR
443.7	Peripheral angiopathy in diseases classified elsewhere	circulatory system	rs732990	CIB4	2	26842146	C	G	G	0.993937	0.0696389	0.867126	1.13929	0.930408	0.995864	1	444726	435	0.056389	5.6358e-07	COVID-19 Hospitalized	CODING_TRANSCRIPT_INTRON_VARIANT	EUR
242.1	Graves' disease	endocrine/metabolic	rs7579014	BCL11A	2	60707894	G	A	A	0.996644	0.0385047	0.924197	1.07477	0.930427	0.995864	1	443596	1610	-0.05629	1.2614e-06	COVID-19 Hospitalized	CODING_TRANSCRIPT_INTRON_VARIANT	EUR
333	Extrapyramidal disease and abnormal movement disorders	neurological	rs60305836	CDH8	16	61709381	A	C	C	0.99867	0.0152464	0.969269	1.02896	0.930429	0.995864	1	410690	21115	0.086719	1.1846e-06	COVID-19 Hospitalized	CODING_TRANSCRIPT_INTRON_VARIANT	EUR
287.32	Secondary thrombocytopenia	hematopoietic	rs8052423	SLC22A31	16	89269178	G	T	T	0.996028	0.0455912	0.910887	1.08913	0.930445	0.995864	1	440340	2074	0.13037	1.0019e-06	COVID-19 Critically ill	UPSTREAM_GENE_VARIANT	EUR
327.3	Sleep apnea	neurological	rs12809318	FBRSL1	12	133140840	T	C	C	0.999578	0.00483328	0.990154	1.00909	0.930457	0.995864	1	281691	143378	-0.062781	9.5289e-09	COVID-19 Hospitalized	CODING_TRANSCRIPT_INTRON_VARIANT	EUR
601.11	Acute prostatitis	genitourinary	rs6869036	MGAT1	5	180223327	C	T	T	0.989939	0.115871	0.788823	1.24233	0.93046	0.995864	1	438890	1817	0.25536	1.7578e-06	COVID-19 Critically ill	FIVE_PRIME_UTR_INTRON_VARIANT	EUR
603.1	Hydrocele	genitourinary	rs9268576	HLA-DRA	6	32395641	T	C	C	0.996401	0.0413166	0.918894	1.08045	0.930461	0.995864	1	434831	5633	0.095134	9.9752e-07	COVID-19 Hospitalized	INTERGENIC_VARIANT	EUR
272.9	Unspecified disorder of lipoid metabolism	endocrine/metabolic	rs12259804	PLEKHS1	10	115573378	T	C	C	0.993209	0.078088	0.85226	1.15747	0.930468	0.995864	1	436670	2171	-0.27547	4.8674e-08	COVID-19 Critically ill	INTERGENIC_VARIANT	EUR
362.27	Drusen (degenerative) of retina	sense organs	rs67579710	THBS3	1	155173527	G	A	A	1.00226	0.0258992	0.952656	1.05445	0.930475	0.995864	1	426446	7850	-0.10348	1.0252e-09	COVID-19 Hospitalized	CODING_TRANSCRIPT_INTRON_VARIANT	EUR
528.11	Stomatitis and mucositis (ulcerative)	digestive	rs10774679	OAS3	12	113374748	C	T	T	0.991515	0.0976813	0.818753	1.20073	0.930487	0.995864	1	444515	236	0.075824	4.6954e-12	COVID-19 Hospitalized	UPSTREAM_GENE_VARIANT	EUR
614.3	Pelvic inflammatory disease (PID)	genitourinary	rs7671107	LOC101929161	4	25449225	G	A	A	0.99014	0.113601	0.7925	1.23707	0.930491	0.995864	1	445119	261	-0.064456	1.0803e-06	COVID-19 Hospitalized	INTERGENIC_VARIANT	EUR
754.1	Lumbosacral spondylolysis, congenital	congenital anomalies	rs9497053	UTRN	6	145026256	G	A	A	0.991544	0.0973633	0.819287	1.20002	0.930494	0.995864	1	444598	374	-0.064841	1.0064e-06	COVID-19 Hospitalized	CODING_TRANSCRIPT_INTRON_VARIANT	EUR
290.11	Alzheimer's disease	mental disorders	rs12259804	PLEKHS1	10	115573378	T	C	C	1.00503	0.0575622	0.897807	1.12506	0.930506	0.995868	1	439514	4092	-0.27547	4.8674e-08	COVID-19 Critically ill	INTERGENIC_VARIANT	EUR
724.1	Disorders of sacrum	musculoskeletal	rs78313563	ESS2	22	19136365	G	A	A	0.987613	0.142973	0.746256	1.30703	0.93053	0.995868	1	439190	2844	0.40873	6.5914e-07	COVID-19 Critically ill	UPSTREAM_GENE_VARIANT	EUR
189	Cancer of urinary organs (incl. kidney and bladder)	neoplasms	rs35508621	LZTFL1	3	45880481	T	C	C	1.00191	0.0218698	0.95987	1.04579	0.930534	0.995868	1	425545	16135	0.38931	6.0917e-89	COVID-19 Hospitalized	CODING_TRANSCRIPT_INTRON_VARIANT	EUR
455	Hemorrhoids	circulatory system	rs35154152	THBS3	1	155172725	T	C	C	1.00091	0.0104115	0.98069	1.02154	0.930551	0.995868	1	326151	55951	-0.20528	2.3574e-11	COVID-19 Critically ill	SYNONYMOUS_VARIANT	EUR
198	Secondary malignant neoplasm	neoplasms	rs12259804	PLEKHS1	10	115573378	T	C	C	0.997416	0.0296899	0.941032	1.05718	0.930554	0.995868	1	425144	15450	-0.27547	4.8674e-08	COVID-19 Critically ill	INTERGENIC_VARIANT	EUR
182	Malignant neoplasm of uterus	neoplasms	rs1250993	LOC101929525	10	81399565	C	G	G	0.991589	0.0969362	0.820011	1.19907	0.930565	0.995868	1	445541	294	0.12403	5.3767e-08	COVID-19 Critically ill	INTERGENIC_VARIANT	EUR
962.1	Adrenal cortical steroids causing adverse effects in therapeutic use	injuries & poisonings	rs5023077	FBRSL1	12	133141973	T	C	C	0.993809	0.0712895	0.864214	1.14284	0.93058	0.995868	1	444192	420	-0.090901	1.5172e-06	COVID-19 Critically ill	CODING_TRANSCRIPT_INTRON_VARIANT	EUR
528.1	Stomatitis and mucositis	digestive	rs505922	ABO	9	136149229	T	C	C	1.00328	0.0376402	0.931933	1.0801	0.930587	0.995868	1	439045	1601	-0.099884	2.0889e-20	COVID-19 Hospitalized	CODING_TRANSCRIPT_INTRON_VARIANT	EUR
272.11	Hypercholesterolemia	endocrine/metabolic	rs10086829	COL14A1	8	121149129	G	A	A	0.999331	0.00768397	0.984393	1.0145	0.930593	0.995868	1	349470	63395	-0.097352	3.8599e-06	COVID-19 Critically ill	FIVE_PRIME_UTR_INTRON_VARIANT	EUR
604.3	Peyronie's disease	genitourinary	rs721917	SFTPD	10	81706324	A	G	G	1.0026	0.0297576	0.945792	1.06281	0.930595	0.995868	1	442176	2340	0.055247	2.0819e-07	COVID-19 Hospitalized	SYNONYMOUS_VARIANT	EUR
512.2	Painful respiration	respiratory	rs12660421	FOXP4-AS1	6	41488378	G	A	A	1.00586	0.0670775	0.881943	1.14719	0.930597	0.995868	1	415565	7417	0.35506	1.1424e-09	COVID-19 Critically ill	DOWNSTREAM_GENE_VARIANT	EUR
738	Other acquired musculoskeletal deformity	musculoskeletal	rs62200027	CASC20	20	6469515	G	A	A	0.998568	0.0164626	0.966862	1.03131	0.930625	0.995868	1	424649	9131	-0.053006	3.3456e-06	COVID-19 Hospitalized,COVID-19 Critically ill	NON_CODING_TRANSCRIPT_INTRON_VARIANT	EUR
871.4	Open wound of toe(s)	injuries & poisonings	rs76073397	MIR548H2	16	11386452	T	C	C	0.994805	0.0598391	0.884713	1.1186	0.930632	0.995868	1	439349	1952	0.14454	9.6663e-07	COVID-19 Critically ill,COVID-19 Hospitalized	INTERGENIC_VARIANT	EUR
592.12	Chronic cystitis	genitourinary	rs467843	TRAPPC13	5	64945715	A	G	G	0.995142	0.0559501	0.891786	1.11048	0.930647	0.995868	1	443146	789	-0.089724	1.7259e-06	COVID-19 Critically ill	CODING_TRANSCRIPT_INTRON_VARIANT	EUR
915	NA	NA	rs915823	TMPRSS2	21	42851454	A	C	C	1.00127	0.0145426	0.97313	1.03022	0.930662	0.995868	1	394192	16797	-0.066039	1.6687e-06	COVID-19 Hospitalized	CODING_TRANSCRIPT_INTRON_VARIANT	EUR
426.9	Cardiac pacemaker/device in situ	circulatory system	rs13050728	IFNAR2	21	34615210	T	C	C	0.999069	0.0107069	0.978322	1.02026	0.930682	0.995868	1	418148	22488	-0.10657	4.0686e-21	COVID-19 Hospitalized,COVID-19 Critically ill	CODING_TRANSCRIPT_INTRON_VARIANT	EUR
368.5	Color vision deficiencies	sense organs	rs9497053	UTRN	6	145026256	G	A	A	0.989931	0.116362	0.788056	1.24352	0.930692	0.995868	1	444945	260	-0.064841	1.0064e-06	COVID-19 Hospitalized	CODING_TRANSCRIPT_INTRON_VARIANT	EUR
386.3	Labyrinthitis	sense organs	rs147812915	KAT7	17	47858295	C	T	T	1.01323	0.151162	0.753423	1.36263	0.930716	0.995868	1	442270	755	0.23438	1.0943e-07	COVID-19 Critically ill	INTERGENIC_VARIANT	EUR
079.9	Viremia, NOS	infectious diseases	rs55654108	PDCL3P4	3	101425703	A	G	G	0.992067	0.0916112	0.829013	1.18719	0.930722	0.995868	1	442416	277	-0.05662	1.0636e-06	COVID-19 Hospitalized	INTERGENIC_VARIANT	EUR
724.2	Disorders of coccyx	musculoskeletal	rs12660421	FOXP4-AS1	6	41488378	G	A	A	1.01988	0.226434	0.654345	1.5896	0.930735	0.995868	1	443934	628	0.35506	1.1424e-09	COVID-19 Critically ill	DOWNSTREAM_GENE_VARIANT	EUR
705.1	Dyshidrosis	dermatologic	rs12259804	PLEKHS1	10	115573378	T	C	C	0.991776	0.0950158	0.823258	1.19479	0.930741	0.995868	1	441461	1459	-0.27547	4.8674e-08	COVID-19 Critically ill	INTERGENIC_VARIANT	EUR
364.51	Fuchs' dystrophy	sense organs	rs13179014	SPEF2	5	35693227	A	C	C	0.997618	0.027446	0.945371	1.05275	0.930745	0.995868	1	440179	3208	-0.061249	6.1057e-07	COVID-19 Hospitalized	CODING_TRANSCRIPT_INTRON_VARIANT	EUR
227.2	Benign neoplasm of parathyroid gland	neoplasms	rs10086829	COL14A1	8	121149129	G	A	A	1.00665	0.0763176	0.8668	1.16907	0.930747	0.995868	1	444921	538	-0.097352	3.8599e-06	COVID-19 Critically ill	FIVE_PRIME_UTR_INTRON_VARIANT	EUR
578.2	Blood in stool	digestive	rs5023077	FBRSL1	12	133141973	T	C	C	0.999074	0.010656	0.978425	1.02016	0.930747	0.995868	1	397752	19776	-0.090901	1.5172e-06	COVID-19 Critically ill	CODING_TRANSCRIPT_INTRON_VARIANT	EUR
713.5	Arthropathy associated with neurological disorders	musculoskeletal	rs7605877	FOXI3	2	88559025	T	C	C	1.00481	0.0552571	0.901676	1.11975	0.930756	0.995868	1	443542	1683	-0.071053	3.3369e-06	COVID-19 Hospitalized	INTERGENIC_VARIANT	EUR
440.1	Atherosclerosis of renal artery	circulatory system	rs2924480	ELF5	11	34529831	T	C	C	1.00436	0.0500827	0.910457	1.10795	0.930757	0.995868	1	443668	1028	-0.11648	2.817e-07	COVID-19 Critically ill	CODING_TRANSCRIPT_INTRON_VARIANT	EUR
426.32	Left bundle branch block	circulatory system	rs505922	ABO	9	136149229	T	C	C	1.00194	0.0223402	0.959019	1.04679	0.930759	0.995868	1	435126	4561	-0.099884	2.0889e-20	COVID-19 Hospitalized	CODING_TRANSCRIPT_INTRON_VARIANT	EUR
317.1	Alcoholism	mental disorders	rs67959919	LZTFL1	3	45871908	G	A	A	1.00111	0.012726	0.976445	1.02639	0.930794	0.995868	1	368963	54912	0.59355	1.6043e-80	COVID-19 Critically ill	CODING_TRANSCRIPT_INTRON_VARIANT	EUR
726.2	Synoviopathy	musculoskeletal	rs76423999	SLC12A7	5	1098067	T	A	A	1.00431	0.049562	0.911343	1.10677	0.930804	0.995868	1	434081	4090	0.18412	3.8813e-07	COVID-19 Critically ill	CODING_TRANSCRIPT_INTRON_VARIANT	EUR
512.7	Shortness of breath	respiratory	rs9367106	LOC100505711	6	41483390	G	C	C	1.00198	0.0227452	0.95829	1.04766	0.930818	0.995868	1	308471	81413	0.20225	3.4038e-11	COVID-19 Hospitalized	INTERGENIC_VARIANT	EUR
441.1	Acute vascular insufficiency of intestine	circulatory system	rs9896243	NSF	17	44826056	C	G	G	1.00635	0.0728946	0.872369	1.1609	0.930823	0.995868	1	444451	574	-0.13155	3.2234e-08	COVID-19 Critically ill	CODING_TRANSCRIPT_INTRON_VARIANT	EUR
1005	NA	NA	rs7560588	BCL11A	2	60727416	G	A	A	0.999371	0.00725334	0.985264	1.01368	0.930827	0.995868	1	314103	68210	-0.12371	2.3396e-07	COVID-19 Critically ill	CODING_TRANSCRIPT_INTRON_VARIANT	EUR
599.6	Oliguria and anuria	genitourinary	rs9896243	NSF	17	44826056	C	G	G	0.989941	0.116467	0.787903	1.24379	0.930828	0.995868	1	444487	227	-0.13155	3.2234e-08	COVID-19 Critically ill	CODING_TRANSCRIPT_INTRON_VARIANT	EUR
574.2	Calculus of bile duct	digestive	rs76073397	MIR548H2	16	11386452	T	C	C	1.00412	0.0473583	0.91511	1.10178	0.93085	0.995868	1	439954	3092	0.14454	9.6663e-07	COVID-19 Critically ill,COVID-19 Hospitalized	INTERGENIC_VARIANT	EUR
751.1	Congenital anomalies of genital organs	congenital anomalies	rs4830964	.	23	15515319	C	G	G	0.997163	0.032741	0.935184	1.06325	0.930863	0.995868	1	440977	1210	0.046578	2.9701e-06	COVID-19 Hospitalized	SEQUENCE_VARIANT	EUR
334.21	Amyotrophic Lateral Sclerosis	neurological	rs3746539	PTPRT	20	40702071	G	A	A	1.00506	0.0581431	0.896806	1.12637	0.930882	0.995868	1	445073	663	0.05405	1.7723e-06	COVID-19 Hospitalized	THREE_PRIME_UTR_EXON_VARIANT	EUR
1011	NA	NA	rs60869999	MYO1C	17	1390948	A	T	T	1.0015	0.0172287	0.968242	1.03589	0.930893	0.995868	1	418612	9800	0.059541	2.9039e-06	COVID-19 Hospitalized	CODING_TRANSCRIPT_INTRON_VARIANT	EUR
871.2	Open wound of finger(s)	injuries & poisonings	rs9461128	TMEM14B	6	10753875	T	C	C	0.990984	0.104455	0.807522	1.21613	0.930907	0.995868	1	428916	4745	0.13046	3.4269e-06	COVID-19 Hospitalized	CODING_TRANSCRIPT_INTRON_VARIANT	EUR
401.3	Other hypertensive complications	circulatory system	rs2924480	ELF5	11	34529831	T	C	C	1.00212	0.0243862	0.955346	1.05118	0.930907	0.995868	1	433906	4380	-0.11648	2.817e-07	COVID-19 Critically ill	CODING_TRANSCRIPT_INTRON_VARIANT	EUR
364.1	Corneal opacity	sense organs	rs13179014	SPEF2	5	35693227	A	C	C	0.998459	0.0177909	0.964243	1.03389	0.930912	0.995868	1	429680	7713	-0.061249	6.1057e-07	COVID-19 Hospitalized	CODING_TRANSCRIPT_INTRON_VARIANT	EUR
618.1	Prolapse of vaginal walls	genitourinary	rs1878527	ANKRD30BL	2	133056313	T	C	C	0.99539	0.0532973	0.896658	1.10499	0.930915	0.995868	1	443811	1301	-0.077457	2.0215e-06	COVID-19 Hospitalized	INTERGENIC_VARIANT	EUR
627.21	Symptomatic artificial menopause	genitourinary	rs34488998	NKAIN3	8	63408372	G	A	A	0.980201	0.230674	0.623685	1.54051	0.930915	0.995868	1	445097	285	0.1355	3.4644e-06	COVID-19 Hospitalized	CODING_TRANSCRIPT_INTRON_VARIANT	EUR
580	Nephritis; nephrosis; renal sclerosis	genitourinary	rs9461128	TMEM14B	6	10753875	T	C	C	0.991872	0.0941589	0.824722	1.1929	0.930927	0.995868	1	434096	5846	0.13046	3.4269e-06	COVID-19 Hospitalized	CODING_TRANSCRIPT_INTRON_VARIANT	EUR
245.21	Chronic lymphocytic thyroiditis	endocrine/metabolic	rs1878527	ANKRD30BL	2	133056313	T	C	C	0.995093	0.0567568	0.890332	1.11218	0.930928	0.995868	1	444126	1069	-0.077457	2.0215e-06	COVID-19 Hospitalized	INTERGENIC_VARIANT	EUR
317	Alcohol-related disorders	mental disorders	rs35705950	MUC5B	11	1241221	G	T	T	1.00081	0.00928437	0.982758	1.01918	0.930928	0.995868	1	346550	77165	-0.11177	1.2224e-08	COVID-19 Hospitalized,COVID-19 Critically ill	UPSTREAM_GENE_VARIANT	EUR
711.1	Pyogenic arthritis	musculoskeletal	rs1453205	LOC101928196	2	19901073	C	T	T	1.0028	0.0322957	0.941294	1.06833	0.930934	0.995868	1	441890	2049	0.096992	3.6368e-06	COVID-19 Critically ill	INTERGENIC_VARIANT	EUR
185	Cancer of prostate	neoplasms	rs12660421	FOXP4-AS1	6	41488378	G	A	A	0.997337	0.0307707	0.938966	1.05934	0.930941	0.995868	1	398880	40560	0.35506	1.1424e-09	COVID-19 Critically ill	DOWNSTREAM_GENE_VARIANT	EUR
1010.2	NA	NA	rs62200027	CASC20	20	6469515	G	A	A	0.999341	0.0076128	0.98454	1.01436	0.930949	0.995868	1	326666	52561	-0.053006	3.3456e-06	COVID-19 Hospitalized,COVID-19 Critically ill	NON_CODING_TRANSCRIPT_INTRON_VARIANT	EUR
348.9	Other conditions of brain, NOS	neurological	rs766826	ELF5	11	34528766	C	T	T	0.997116	0.0333348	0.934052	1.06444	0.930954	0.995868	1	437701	2416	-0.082134	1.155e-11	COVID-19 Hospitalized	CODING_TRANSCRIPT_INTRON_VARIANT	EUR
519.2	Respiratory complications	respiratory	rs7671107	LOC101929161	4	25449225	G	A	A	0.992748	0.0840081	0.842037	1.17043	0.930955	0.995868	1	443070	474	-0.064456	1.0803e-06	COVID-19 Hospitalized	INTERGENIC_VARIANT	EUR
368.7	Disorders of accommodation	sense organs	rs9367106	LOC100505711	6	41483390	G	C	C	0.970569	0.344975	0.493609	1.9084	0.930993	0.995868	1	444878	277	0.20225	3.4038e-11	COVID-19 Hospitalized	INTERGENIC_VARIANT	EUR
994.2	Sepsis	injuries & poisonings	rs581342	LMNA	1	156095466	T	C	C	1.00201	0.0231765	0.957511	1.04857	0.931003	0.995868	1	420077	14908	0.090245	2.6355e-07	COVID-19 Hospitalized	CODING_TRANSCRIPT_INTRON_VARIANT	EUR
276.4	Acid-base balance disorder	endocrine/metabolic	rs2924480	ELF5	11	34529831	T	C	C	0.998531	0.0169792	0.965848	1.03232	0.931007	0.995868	1	422316	9142	-0.11648	2.817e-07	COVID-19 Critically ill	CODING_TRANSCRIPT_INTRON_VARIANT	EUR
199	Neoplasm of uncertain behavior	neoplasms	rs67959919	LZTFL1	3	45871908	G	A	A	0.998143	0.0214727	0.957007	1.04105	0.931014	0.995868	1	401586	16676	0.59355	1.6043e-80	COVID-19 Critically ill	CODING_TRANSCRIPT_INTRON_VARIANT	EUR
070.2	Viral hepatitis B	infectious diseases	rs11085727	TYK2	19	10466123	C	T	T	1.00296	0.0341032	0.938109	1.07229	0.931019	0.995868	1	441837	2125	0.17253	2.3333e-18	COVID-19 Critically ill,COVID-19 Hospitalized	CODING_TRANSCRIPT_INTRON_VARIANT	EUR
519.1	Tracheostomy complications	respiratory	rs55654108	PDCL3P4	3	101425703	A	G	G	1.00764	0.0879174	0.848144	1.19713	0.931021	0.995868	1	445394	297	-0.05662	1.0636e-06	COVID-19 Hospitalized	INTERGENIC_VARIANT	EUR
501	Pneumonitis due to inhalation of food or vomitus	respiratory	rs34488998	NKAIN3	8	63408372	G	A	A	0.993852	0.0712687	0.864286	1.14284	0.931039	0.995868	1	437364	2994	0.1355	3.4644e-06	COVID-19 Hospitalized	CODING_TRANSCRIPT_INTRON_VARIANT	EUR
540	Appendiceal conditions	digestive	rs10086829	COL14A1	8	121149129	G	A	A	0.99751	0.0288178	0.94273	1.05547	0.931053	0.995868	1	440885	3764	-0.097352	3.8599e-06	COVID-19 Critically ill	FIVE_PRIME_UTR_INTRON_VARIANT	EUR
723.1	Torticollis	musculoskeletal	rs766826	ELF5	11	34528766	C	T	T	1.00635	0.0731938	0.871861	1.16159	0.931059	0.995868	1	443521	500	-0.082134	1.155e-11	COVID-19 Hospitalized	CODING_TRANSCRIPT_INTRON_VARIANT	EUR
858	Complication of internal orthopedic device	injuries & poisonings	rs75505823	LRP1	12	57540956	G	T	T	0.996383	0.0418875	0.91785	1.08164	0.931065	0.995868	1	433960	6817	-0.20852	3.0745e-06	COVID-19 Critically ill	CODING_TRANSCRIPT_INTRON_VARIANT	EUR
200.1	Polycythemia vera	neoplasms	rs915823	TMPRSS2	21	42851454	A	C	C	0.996421	0.0414498	0.918672	1.08075	0.931066	0.995868	1	442626	1987	-0.066039	1.6687e-06	COVID-19 Hospitalized	CODING_TRANSCRIPT_INTRON_VARIANT	EUR
367.2	Astigmatism	sense organs	rs7089827	TFAM	10	60157611	C	T	T	1.00082	0.00947049	0.982414	1.01957	0.931068	0.995868	1	273553	105144	-0.14471	2.0338e-06	COVID-19 Critically ill	THREE_PRIME_UTR_EXON_VARIANT	EUR
427.61	Supraventricular premature beats	circulatory system	rs67959919	LZTFL1	3	45871908	G	A	A	1.00559	0.0644602	0.886243	1.14101	0.931071	0.995868	1	437353	1747	0.59355	1.6043e-80	COVID-19 Critically ill	CODING_TRANSCRIPT_INTRON_VARIANT	EUR
190	Cancer of eye	neoplasms	rs75505823	LRP1	12	57540956	G	T	T	0.988667	0.131787	0.763612	1.28005	0.931079	0.995868	1	444282	679	-0.20852	3.0745e-06	COVID-19 Critically ill	CODING_TRANSCRIPT_INTRON_VARIANT	EUR
465.2	Acute pharyngitis	respiratory	rs9367106	LOC100505711	6	41483390	G	C	C	0.995701	0.0498222	0.903067	1.09784	0.931087	0.995868	1	398621	13322	0.20225	3.4038e-11	COVID-19 Hospitalized	INTERGENIC_VARIANT	EUR
502	Postinflammatory pulmonary fibrosis	respiratory	rs11234800	ME3	11	86479407	G	C	C	0.997579	0.028034	0.944245	1.05393	0.931105	0.995868	1	433955	5225	-0.077173	3.0702e-06	COVID-19 Hospitalized	INTERGENIC_VARIANT	EUR
288.2	Elevated white blood cell count	hematopoietic	rs1250993	LOC101929525	10	81399565	C	G	G	1.00134	0.0154805	0.971414	1.03219	0.93111	0.995868	1	414052	11696	0.12403	5.3767e-08	COVID-19 Critically ill	INTERGENIC_VARIANT	EUR
411.3	Angina pectoris	circulatory system	rs7605877	FOXI3	2	88559025	T	C	C	0.998892	0.0128191	0.974108	1.02431	0.931113	0.995868	1	385306	34559	-0.071053	3.3369e-06	COVID-19 Hospitalized	INTERGENIC_VARIANT	EUR
601.11	Acute prostatitis	genitourinary	rs7960611	CLEC1A	12	10230416	G	A	A	1.00493	0.0569158	0.898855	1.12353	0.931125	0.995868	1	438890	1817	-0.1584	3.3086e-07	COVID-19 Critically ill	CODING_TRANSCRIPT_INTRON_VARIANT	EUR
513.4	Hyperventilation	respiratory	rs76423999	SLC12A7	5	1098067	T	A	A	0.982387	0.205631	0.656522	1.47	0.931136	0.995868	1	443955	239	0.18412	3.8813e-07	COVID-19 Critically ill	CODING_TRANSCRIPT_INTRON_VARIANT	EUR
560.4	Other intestinal obstruction	digestive	rs766826	ELF5	11	34528766	C	T	T	1.00184	0.0213201	0.960843	1.04459	0.931137	0.995868	1	435151	5963	-0.082134	1.155e-11	COVID-19 Hospitalized	CODING_TRANSCRIPT_INTRON_VARIANT	EUR
1004	NA	NA	rs2277732	DPP9	19	4723670	C	A	A	1.00247	0.0285188	0.947971	1.0601	0.931144	0.995868	1	436494	3276	0.11697	6.1912e-22	COVID-19 Hospitalized,COVID-19 Critically ill	FIVE_PRIME_UTR_INTRON_VARIANT	EUR
370.2	Superficial keratitis	sense organs	rs61667602	CRHR1	17	43785349	T	C	C	0.996431	0.0413804	0.918807	1.08061	0.93115	0.995868	1	439343	1691	-0.093554	9.1279e-12	COVID-19 Hospitalized	FIVE_PRIME_UTR_INTRON_VARIANT	EUR
302.1	Decreased libido	mental disorders	rs35705950	MUC5B	11	1241221	G	T	T	0.995848	0.0481634	0.906142	1.09443	0.931153	0.995868	1	439192	2235	-0.11177	1.2224e-08	COVID-19 Hospitalized,COVID-19 Critically ill	UPSTREAM_GENE_VARIANT	EUR
457.3	Encounter for long-term (current) use of aspirin	circulatory system	rs622568	SEC61G	7	54647894	A	C	C	1.00222	0.0256735	0.953037	1.05394	0.931171	0.995868	1	427610	5676	0.11965	2.6006e-06	COVID-19 Critically ill	INTERGENIC_VARIANT	EUR
627.5	Premature menopause and other ovarian failure	genitourinary	rs34488998	NKAIN3	8	63408372	G	A	A	0.983687	0.190473	0.677214	1.42885	0.931189	0.995868	1	444702	419	0.1355	3.4644e-06	COVID-19 Hospitalized	CODING_TRANSCRIPT_INTRON_VARIANT	EUR
300	Anxiety disorders	mental disorders	rs12259804	PLEKHS1	10	115573378	T	C	C	1.00104	0.0120288	0.977715	1.02492	0.931205	0.995868	1	241587	173992	-0.27547	4.8674e-08	COVID-19 Critically ill	INTERGENIC_VARIANT	EUR
561.1	NA	NA	rs72655853	SBSPON	8	73985608	A	G	G	1.00135	0.0156061	0.971183	1.03245	0.931212	0.995868	1	361461	43183	0.22523	8.3915e-07	COVID-19 Critically ill	CODING_TRANSCRIPT_INTRON_VARIANT	EUR
723	Other disorders of cervical region	musculoskeletal	rs10086829	COL14A1	8	121149129	G	A	A	0.997165	0.032894	0.934905	1.06357	0.931219	0.995868	1	438024	2882	-0.097352	3.8599e-06	COVID-19 Critically ill	FIVE_PRIME_UTR_INTRON_VARIANT	EUR
750.22	Congenital anomaly of gallbladder, bile ducts, liver, pancreas	congenital anomalies	rs581342	LMNA	1	156095466	T	C	C	1.00998	0.115109	0.805997	1.2656	0.931225	0.995868	1	444029	557	0.090245	2.6355e-07	COVID-19 Hospitalized	CODING_TRANSCRIPT_INTRON_VARIANT	EUR
070.4	Chronic hepatitis	infectious diseases	rs67959919	LZTFL1	3	45871908	G	A	A	0.994616	0.0625697	0.879825	1.12438	0.931245	0.995868	1	441439	1884	0.59355	1.6043e-80	COVID-19 Critically ill	CODING_TRANSCRIPT_INTRON_VARIANT	EUR
803	Fracture of upper limb	injuries & poisonings	rs77534576	DLX4	17	47940666	C	T	T	1.00406	0.0469888	0.915722	1.10092	0.931248	0.995868	1	427278	13572	0.20794	1.7585e-10	COVID-19 Hospitalized	INTERGENIC_VARIANT	EUR
217	Vascular hamartomas and non-neoplastic nevi	neoplasms	rs2924480	ELF5	11	34529831	T	C	C	1.0013	0.0150171	0.972255	1.03121	0.931249	0.995868	1	407153	11790	-0.11648	2.817e-07	COVID-19 Critically ill	CODING_TRANSCRIPT_INTRON_VARIANT	EUR
426.9	Cardiac pacemaker/device in situ	circulatory system	rs2277732	DPP9	19	4723670	C	A	A	0.999034	0.0112018	0.977339	1.02121	0.931249	0.995868	1	418148	22488	0.11697	6.1912e-22	COVID-19 Hospitalized,COVID-19 Critically ill	FIVE_PRIME_UTR_INTRON_VARIANT	EUR
250.22	Type 2 diabetes with renal manifestations	endocrine/metabolic	rs111783124	LOC101928126	21	35362848	G	A	A	0.998719	0.0148532	0.970064	1.02822	0.93125	0.995868	1	412844	21959	0.13532	2.1558e-07	COVID-19 Critically ill	INTERGENIC_VARIANT	EUR
297.1	Suicidal ideation	mental disorders	rs12809318	FBRSL1	12	133140840	T	C	C	0.998992	0.0116854	0.976373	1.02214	0.931254	0.995868	1	419045	16810	-0.062781	9.5289e-09	COVID-19 Hospitalized	CODING_TRANSCRIPT_INTRON_VARIANT	EUR
741	Symptoms and disorders of the joints	musculoskeletal	rs62200027	CASC20	20	6469515	G	A	A	0.999314	0.00795504	0.983854	1.01502	0.931266	0.995871	1	357948	42878	-0.053006	3.3456e-06	COVID-19 Hospitalized,COVID-19 Critically ill	NON_CODING_TRANSCRIPT_INTRON_VARIANT	EUR
477	Epistaxis or throat hemorrhage	respiratory	rs11234800	ME3	11	86479407	G	C	C	1.00191	0.0221396	0.959365	1.04634	0.931293	0.995891	1	427423	8471	-0.077173	3.0702e-06	COVID-19 Hospitalized	INTERGENIC_VARIANT	EUR
380.1	Otitis externa	sense organs	rs11234800	ME3	11	86479407	G	C	C	0.998517	0.0172275	0.965364	1.03281	0.931335	0.995906	1	412955	14162	-0.077173	3.0702e-06	COVID-19 Hospitalized	INTERGENIC_VARIANT	EUR
279	Disorders involving the immune mechanism	endocrine/metabolic	rs4830964	.	23	15515319	C	G	G	1.00248	0.0286913	0.947658	1.06046	0.931336	0.995906	1	442534	1615	0.046578	2.9701e-06	COVID-19 Hospitalized	SEQUENCE_VARIANT	EUR
771.2	Cramp of limb	symptoms	rs11085727	TYK2	19	10466123	C	T	T	0.997899	0.0244128	0.951276	1.04681	0.931354	0.995906	1	431992	4162	0.17253	2.3333e-18	COVID-19 Critically ill,COVID-19 Hospitalized	CODING_TRANSCRIPT_INTRON_VARIANT	EUR
117.1	Histoplasmosis	infectious diseases	rs62200027	CASC20	20	6469515	G	A	A	0.996022	0.0462843	0.909644	1.0906	0.93137	0.995906	1	444205	1122	-0.053006	3.3456e-06	COVID-19 Hospitalized,COVID-19 Critically ill	NON_CODING_TRANSCRIPT_INTRON_VARIANT	EUR
523	Gingival and periodontal diseases	digestive	rs3746539	PTPRT	20	40702071	G	A	A	1.00054	0.0063077	0.98825	1.01299	0.931376	0.995906	1	357807	66945	0.05405	1.7723e-06	COVID-19 Hospitalized	THREE_PRIME_UTR_EXON_VARIANT	EUR
080	Postoperative infection	infectious diseases	rs111837807	CCHCR1	6	31121232	T	C	C	1.0029	0.033625	0.938936	1.07122	0.931377	0.995906	1	431942	5994	0.20363	2.152e-11	COVID-19 Critically ill,COVID-19 Hospitalized	CODING_TRANSCRIPT_INTRON_VARIANT	EUR
793	NA	NA	rs7560588	BCL11A	2	60727416	G	A	A	1.00334	0.0386893	0.930067	1.08238	0.931383	0.995906	1	435256	1954	-0.12371	2.3396e-07	COVID-19 Critically ill	CODING_TRANSCRIPT_INTRON_VARIANT	EUR
727.6	Rupture of tendon, nontraumatic	musculoskeletal	rs75505823	LRP1	12	57540956	G	T	T	0.997366	0.03063	0.939252	1.05908	0.931385	0.995906	1	423395	13049	-0.20852	3.0745e-06	COVID-19 Critically ill	CODING_TRANSCRIPT_INTRON_VARIANT	EUR
577.3	Cyst and pseudocyst of pancreas	digestive	rs35154152	THBS3	1	155172725	T	C	C	1.00403	0.0467438	0.916135	1.10036	0.931392	0.995906	1	442111	2351	-0.20528	2.3574e-11	COVID-19 Critically ill	SYNONYMOUS_VARIANT	EUR
580.4	Renal sclerosis, NOS	genitourinary	rs62200027	CASC20	20	6469515	G	A	A	0.993319	0.077865	0.852727	1.15709	0.931395	0.995906	1	444587	397	-0.053006	3.3456e-06	COVID-19 Hospitalized,COVID-19 Critically ill	NON_CODING_TRANSCRIPT_INTRON_VARIANT	EUR
508	Pulmonary collapse; interstitial and compensatory emphysema	respiratory	rs622568	SEC61G	7	54647894	A	C	C	1.00196	0.0226953	0.958363	1.04753	0.931407	0.995909	1	421404	7312	0.11965	2.6006e-06	COVID-19 Critically ill	INTERGENIC_VARIANT	EUR
706	Diseases of sebaceous glands	dermatologic	rs35705950	MUC5B	11	1241221	G	T	T	0.999113	0.0103142	0.979118	1.01952	0.931433	0.995928	1	338693	57077	-0.11177	1.2224e-08	COVID-19 Hospitalized,COVID-19 Critically ill	UPSTREAM_GENE_VARIANT	EUR
594.1	Calculus of kidney	genitourinary	rs581342	LMNA	1	156095466	T	C	C	1.0014	0.0162992	0.969918	1.03391	0.931468	0.995942	1	399709	30895	0.090245	2.6355e-07	COVID-19 Hospitalized	CODING_TRANSCRIPT_INTRON_VARIANT	EUR
271.9	Other disorders of carbohydrate transport and metabolism	endocrine/metabolic	rs60305836	CDH8	16	61709381	A	C	C	1.00876	0.101496	0.826792	1.23079	0.931485	0.995942	1	444972	442	0.086719	1.1846e-06	COVID-19 Hospitalized	CODING_TRANSCRIPT_INTRON_VARIANT	EUR
735.23	Hallux rigidus	musculoskeletal	rs111783124	LOC101928126	21	35362848	G	A	A	1.00219	0.0254024	0.953511	1.05335	0.931495	0.995942	1	434210	7146	0.13532	2.1558e-07	COVID-19 Critically ill	INTERGENIC_VARIANT	EUR
300.13	Phobia	mental disorders	rs12809318	FBRSL1	12	133140840	T	C	C	1.00342	0.0397377	0.928236	1.0847	0.931519	0.995942	1	442126	1365	-0.062781	9.5289e-09	COVID-19 Hospitalized	CODING_TRANSCRIPT_INTRON_VARIANT	EUR
966	Poisoning by anticonvulsants and anti-Parkinsonism drugs	injuries & poisonings	rs5023077	FBRSL1	12	133141973	T	C	C	1.00512	0.0593875	0.894675	1.12919	0.931525	0.995942	1	444084	606	-0.090901	1.5172e-06	COVID-19 Critically ill	CODING_TRANSCRIPT_INTRON_VARIANT	EUR
296.2	Depression	mental disorders	rs915823	TMPRSS2	21	42851454	A	C	C	0.999483	0.00601623	0.987767	1.01134	0.931531	0.995942	1	245050	173995	-0.066039	1.6687e-06	COVID-19 Hospitalized	CODING_TRANSCRIPT_INTRON_VARIANT	EUR
731.1	Osteitis deformans [Paget's disease of bone]	musculoskeletal	rs11702230	LOC101928126	21	35377591	C	T	T	1.00888	0.102888	0.824632	1.23429	0.931535	0.995942	1	445243	473	0.099731	3.223e-09	COVID-19 Hospitalized	INTERGENIC_VARIANT	EUR
962.1	Adrenal cortical steroids causing adverse effects in therapeutic use	injuries & poisonings	rs77534576	DLX4	17	47940666	C	T	T	0.977426	0.265774	0.580573	1.64555	0.931538	0.995942	1	444192	420	0.20794	1.7585e-10	COVID-19 Hospitalized	INTERGENIC_VARIANT	EUR
386.21	Central origin vertigo	sense organs	rs8052423	SLC22A31	16	89269178	G	T	T	0.993534	0.0755182	0.856843	1.15203	0.931544	0.995942	1	442952	757	0.13037	1.0019e-06	COVID-19 Critically ill	UPSTREAM_GENE_VARIANT	EUR
859	Complication due to other implant and internal device	injuries & poisonings	rs61667602	CRHR1	17	43785349	T	C	C	0.996917	0.0359425	0.929105	1.06968	0.931544	0.995942	1	438911	2260	-0.093554	9.1279e-12	COVID-19 Hospitalized	FIVE_PRIME_UTR_INTRON_VARIANT	EUR
752	Nervous system congenital anomalies	congenital anomalies	rs1250993	LOC101929525	10	81399565	C	G	G	1.00582	0.0675185	0.881144	1.14813	0.931547	0.995942	1	444184	597	0.12403	5.3767e-08	COVID-19 Critically ill	INTERGENIC_VARIANT	EUR
573.3	Hepatomegaly	digestive	rs12809318	FBRSL1	12	133140840	T	C	C	0.997505	0.0290885	0.942226	1.05603	0.931561	0.995942	1	436915	2553	-0.062781	9.5289e-09	COVID-19 Hospitalized	CODING_TRANSCRIPT_INTRON_VARIANT	EUR
627.22	Need for Hormone replacement therapy (postmenopausal)	genitourinary	rs4830964	.	23	15515319	C	G	G	0.99613	0.0451571	0.911756	1.08831	0.931579	0.995942	1	443621	1243	0.046578	2.9701e-06	COVID-19 Hospitalized	SEQUENCE_VARIANT	EUR
555.2	Ulcerative colitis	digestive	rs581342	LMNA	1	156095466	T	C	C	0.996641	0.0391872	0.922959	1.07621	0.931582	0.995942	1	437345	4977	0.090245	2.6355e-07	COVID-19 Hospitalized	CODING_TRANSCRIPT_INTRON_VARIANT	EUR
272.9	Unspecified disorder of lipoid metabolism	endocrine/metabolic	rs7605877	FOXI3	2	88559025	T	C	C	0.995832	0.0486475	0.905268	1.09546	0.931582	0.995942	1	436670	2171	-0.071053	3.3369e-06	COVID-19 Hospitalized	INTERGENIC_VARIANT	EUR
803.3	Fracture of clavicle or scapula	injuries & poisonings	rs7605877	FOXI3	2	88559025	T	C	C	0.996428	0.0416769	0.918271	1.08124	0.931587	0.995942	1	441295	2969	-0.071053	3.3369e-06	COVID-19 Hospitalized	INTERGENIC_VARIANT	EUR
374	Other disorders of eyelids	sense organs	rs76073397	MIR548H2	16	11386452	T	C	C	0.998697	0.0151968	0.969389	1.02889	0.931603	0.995949	1	392601	33255	0.14454	9.6663e-07	COVID-19 Critically ill,COVID-19 Hospitalized	INTERGENIC_VARIANT	EUR
260.2	severe protein-calorie malnutrition	endocrine/metabolic	rs467843	TRAPPC13	5	64945715	A	G	G	0.996719	0.0383044	0.92463	1.07443	0.931633	0.995952	1	441089	1697	-0.089724	1.7259e-06	COVID-19 Critically ill	CODING_TRANSCRIPT_INTRON_VARIANT	EUR
871.1	Open wound of hand except finger(s)	injuries & poisonings	rs1453205	LOC101928196	2	19901073	C	T	T	1.00252	0.0293548	0.94647	1.06189	0.931634	0.995952	1	435421	2487	0.096992	3.6368e-06	COVID-19 Critically ill	INTERGENIC_VARIANT	EUR
212	Benign neoplasm of respiratory and intrathoracic organs	neoplasms	rs581342	LMNA	1	156095466	T	C	C	0.9932	0.0795496	0.849814	1.16078	0.931643	0.995952	1	442475	1217	0.090245	2.6355e-07	COVID-19 Hospitalized	CODING_TRANSCRIPT_INTRON_VARIANT	EUR
803.1	Fracture of humerus	injuries & poisonings	rs12567716	FOXD2	1	48197570	T	C	C	1.00317	0.0368696	0.933233	1.07834	0.931647	0.995952	1	440286	3985	-0.090753	1.4878e-06	COVID-19 Hospitalized	INTERGENIC_VARIANT	EUR
870.1	Open wound or laceration of eye or eyelid	injuries & poisonings	rs915823	TMPRSS2	21	42851454	A	C	C	0.995289	0.0550651	0.893465	1.10872	0.931658	0.995952	1	442238	1128	-0.066039	1.6687e-06	COVID-19 Hospitalized	CODING_TRANSCRIPT_INTRON_VARIANT	EUR
729.3	Panniculitis	musculoskeletal	rs505922	ABO	9	136149229	T	C	C	0.993087	0.0809065	0.84746	1.16374	0.93167	0.995952	1	444829	346	-0.099884	2.0889e-20	COVID-19 Hospitalized	CODING_TRANSCRIPT_INTRON_VARIANT	EUR
452.2	Deep vein thrombosis [DVT]	circulatory system	rs77534576	DLX4	17	47940666	C	T	T	1.00404	0.0470126	0.915658	1.10095	0.931675	0.995952	1	425877	13567	0.20794	1.7585e-10	COVID-19 Hospitalized	INTERGENIC_VARIANT	EUR
210	Benign neoplasm of lip, oral cavity, and pharynx	neoplasms	rs3746539	PTPRT	20	40702071	G	A	A	1.00237	0.027657	0.949485	1.05821	0.931679	0.995952	1	437977	2913	0.05405	1.7723e-06	COVID-19 Hospitalized	THREE_PRIME_UTR_EXON_VARIANT	EUR
288.1	Decreased white blood cell count	hematopoietic	rs915823	TMPRSS2	21	42851454	A	C	C	1.002	0.0232804	0.957305	1.04878	0.931685	0.995952	1	433491	6341	-0.066039	1.6687e-06	COVID-19 Hospitalized	CODING_TRANSCRIPT_INTRON_VARIANT	EUR
429.3	Symptoms involving cardiovascular system	circulatory system	rs1453205	LOC101928196	2	19901073	C	T	T	0.99831	0.0197435	0.960416	1.0377	0.931709	0.995959	1	425491	5545	0.096992	3.6368e-06	COVID-19 Critically ill	INTERGENIC_VARIANT	EUR
791	Gangrene	symptoms	rs9497053	UTRN	6	145026256	G	A	A	0.996232	0.0440592	0.913813	1.08608	0.931718	0.995959	1	442496	1831	-0.064841	1.0064e-06	COVID-19 Hospitalized	CODING_TRANSCRIPT_INTRON_VARIANT	EUR
414	Other forms of chronic heart disease	circulatory system	rs11234800	ME3	11	86479407	G	C	C	0.998456	0.0180384	0.963772	1.03439	0.931725	0.995959	1	416041	12954	-0.077173	3.0702e-06	COVID-19 Hospitalized	INTERGENIC_VARIANT	EUR
530	Diseases of esophagus	digestive	rs7560588	BCL11A	2	60727416	G	A	A	1.00047	0.00543946	0.989857	1.01119	0.931726	0.995959	1	229100	179780	-0.12371	2.3396e-07	COVID-19 Critically ill	CODING_TRANSCRIPT_INTRON_VARIANT	EUR
871.1	Open wound of hand except finger(s)	injuries & poisonings	rs35508621	LZTFL1	3	45880481	T	C	C	0.995271	0.0553412	0.892966	1.1093	0.931743	0.995964	1	435421	2487	0.38931	6.0917e-89	COVID-19 Hospitalized	CODING_TRANSCRIPT_INTRON_VARIANT	EUR
915	NA	NA	rs8052423	SLC22A31	16	89269178	G	T	T	1.00139	0.0162672	0.96997	1.03384	0.931749	0.995964	1	394192	16797	0.13037	1.0019e-06	COVID-19 Critically ill	UPSTREAM_GENE_VARIANT	EUR
278.4	Abnormal weight gain	endocrine/metabolic	rs8080583	KANSL1	17	44162597	C	A	A	1.0029	0.0338162	0.938584	1.07162	0.931765	0.995971	1	434585	2546	-0.12662	2.0785e-08	COVID-19 Critically ill	CODING_TRANSCRIPT_INTRON_VARIANT	EUR
735.3	Hallux valgus (Bunion)	musculoskeletal	rs11234800	ME3	11	86479407	G	C	C	1.00141	0.0164373	0.96966	1.0342	0.931785	0.995971	1	419202	15738	-0.077173	3.0702e-06	COVID-19 Hospitalized	INTERGENIC_VARIANT	EUR
263	Other nutritional deficiency	endocrine/metabolic	rs7605877	FOXI3	2	88559025	T	C	C	1.0071	0.0826547	0.856479	1.18421	0.931787	0.995971	1	442340	746	-0.071053	3.3369e-06	COVID-19 Hospitalized	INTERGENIC_VARIANT	EUR
251.1	Hypoglycemia	endocrine/metabolic	rs77534576	DLX4	17	47940666	C	T	T	1.00646	0.0751958	0.868536	1.16628	0.931804	0.995971	1	432073	5144	0.20794	1.7585e-10	COVID-19 Hospitalized	INTERGENIC_VARIANT	EUR
506	Empyema and pneumothorax	respiratory	rs4830964	.	23	15515319	C	G	G	1.00155	0.0181159	0.966614	1.03775	0.931816	0.995971	1	438262	3932	0.046578	2.9701e-06	COVID-19 Hospitalized	SEQUENCE_VARIANT	EUR
317.1	Alcoholism	mental disorders	rs12660421	FOXP4-AS1	6	41488378	G	A	A	0.997722	0.0266536	0.946939	1.05123	0.931819	0.995971	1	368963	54912	0.35506	1.1424e-09	COVID-19 Critically ill	DOWNSTREAM_GENE_VARIANT	EUR
704.8	Other specified diseases of hair and hair follicles	dermatologic	rs581342	LMNA	1	156095466	T	C	C	1.00264	0.0308485	0.943817	1.06513	0.93183	0.995971	1	421265	8068	0.090245	2.6355e-07	COVID-19 Hospitalized	CODING_TRANSCRIPT_INTRON_VARIANT	EUR
272.12	Hyperglyceridemia	endocrine/metabolic	rs1878527	ANKRD30BL	2	133056313	T	C	C	1.00124	0.0145377	0.973118	1.03018	0.931831	0.995971	1	415020	16812	-0.077457	2.0215e-06	COVID-19 Hospitalized	INTERGENIC_VARIANT	EUR
277.51	Lipoprotein disorders	endocrine/metabolic	rs622568	SEC61G	7	54647894	A	C	C	0.99534	0.0546068	0.894314	1.10778	0.93184	0.995971	1	442714	1252	0.11965	2.6006e-06	COVID-19 Critically ill	INTERGENIC_VARIANT	EUR
800	Fracture of lower limb	injuries & poisonings	rs72711165	TMEM65	8	125336564	T	C	C	0.994886	0.0599554	0.884584	1.11894	0.931846	0.995971	1	426057	13271	0.18279	6.0907e-07	COVID-19 Hospitalized	CODING_TRANSCRIPT_INTRON_VARIANT	EUR
858	Complication of internal orthopedic device	injuries & poisonings	rs9367106	LOC100505711	6	41483390	G	C	C	0.994065	0.0696105	0.867286	1.13938	0.931852	0.995971	1	433960	6817	0.20225	3.4038e-11	COVID-19 Hospitalized	INTERGENIC_VARIANT	EUR
465.4	Acute laryngitis and tracheitis	respiratory	rs117169628	SLC22A31	16	89262657	G	A	A	1.00719	0.0838607	0.854537	1.18712	0.931875	0.995978	1	441661	617	0.081201	5.77e-07	COVID-19 Hospitalized	SYNONYMOUS_VARIANT	EUR
288.3	Eosinophilia	hematopoietic	rs11234800	ME3	11	86479407	G	C	C	1.00558	0.0650866	0.885145	1.1424	0.931879	0.995978	1	443560	952	-0.077173	3.0702e-06	COVID-19 Hospitalized	INTERGENIC_VARIANT	EUR
038.2	Gram positive septicemia	infectious diseases	rs7960611	CLEC1A	12	10230416	G	A	A	1.0054	0.0629644	0.888672	1.13745	0.9319	0.995978	1	442093	1482	-0.1584	3.3086e-07	COVID-19 Critically ill	CODING_TRANSCRIPT_INTRON_VARIANT	EUR
740.9	Osteoarthrosis NOS	musculoskeletal	rs72711165	TMEM65	8	125336564	T	C	C	1.002	0.0233819	0.957117	1.04899	0.931907	0.995978	1	271153	129972	0.18279	6.0907e-07	COVID-19 Hospitalized	CODING_TRANSCRIPT_INTRON_VARIANT	EUR
596	Other disorders of bladder	genitourinary	rs34488998	NKAIN3	8	63408372	G	A	A	1.00215	0.0251446	0.953959	1.05278	0.931922	0.995978	1	401223	25524	0.1355	3.4644e-06	COVID-19 Hospitalized	CODING_TRANSCRIPT_INTRON_VARIANT	EUR
380.4	Impacted cerumen	sense organs	rs13179014	SPEF2	5	35693227	A	C	C	1.00064	0.00752675	0.98599	1.01551	0.931945	0.995978	1	349798	51556	-0.061249	6.1057e-07	COVID-19 Hospitalized	CODING_TRANSCRIPT_INTRON_VARIANT	EUR
447.7	Aortic ectasia	circulatory system	rs78313563	ESS2	22	19136365	G	A	A	1.02178	0.252269	0.623194	1.67528	0.931951	0.995978	1	441926	907	0.40873	6.5914e-07	COVID-19 Critically ill	UPSTREAM_GENE_VARIANT	EUR
426.91	Cardiac pacemaker in situ	circulatory system	rs72655853	SBSPON	8	73985608	A	G	G	1.00208	0.0243583	0.955365	1.05108	0.931955	0.995978	1	424178	16701	0.22523	8.3915e-07	COVID-19 Critically ill	CODING_TRANSCRIPT_INTRON_VARIANT	EUR
743.9	Osteopenia or other disorder of bone and cartilage	musculoskeletal	rs35705950	MUC5B	11	1241221	G	T	T	1.00155	0.0181264	0.966591	1.03777	0.931955	0.995978	1	414111	17166	-0.11177	1.2224e-08	COVID-19 Hospitalized,COVID-19 Critically ill	UPSTREAM_GENE_VARIANT	EUR
722.8	Postlaminectomy syndrome	musculoskeletal	rs13050728	IFNAR2	21	34615210	T	C	C	1.00181	0.0211893	0.961057	1.04429	0.931961	0.995978	1	437398	5375	-0.10657	4.0686e-21	COVID-19 Hospitalized,COVID-19 Critically ill	CODING_TRANSCRIPT_INTRON_VARIANT	EUR
364	Corneal opacity and other disorders of cornea	sense organs	rs78313563	ESS2	22	19136365	G	A	A	0.993672	0.0743589	0.858912	1.14958	0.931969	0.995978	1	424450	10805	0.40873	6.5914e-07	COVID-19 Critically ill	UPSTREAM_GENE_VARIANT	EUR
603.1	Hydrocele	genitourinary	rs13179014	SPEF2	5	35693227	A	C	C	0.998227	0.0207943	0.958361	1.03975	0.931978	0.995978	1	434831	5633	-0.061249	6.1057e-07	COVID-19 Hospitalized	CODING_TRANSCRIPT_INTRON_VARIANT	EUR
366.3	Traumatic cataract	sense organs	rs11234800	ME3	11	86479407	G	C	C	1.00702	0.0819692	0.857563	1.18253	0.931984	0.995978	1	444378	601	-0.077173	3.0702e-06	COVID-19 Hospitalized	INTERGENIC_VARIANT	EUR
455	Hemorrhoids	circulatory system	rs67579710	THBS3	1	155173527	G	A	A	1.00089	0.010432	0.980634	1.02157	0.931989	0.995978	1	326151	55951	-0.10348	1.0252e-09	COVID-19 Hospitalized	CODING_TRANSCRIPT_INTRON_VARIANT	EUR
564.8	NA	NA	rs10774679	OAS3	12	113374748	C	T	T	1.00182	0.021342	0.960781	1.04462	0.93199	0.995978	1	426025	5014	0.075824	4.6954e-12	COVID-19 Hospitalized	UPSTREAM_GENE_VARIANT	EUR
297.2	Suicide or self-inflicted injury	mental disorders	rs75505823	LRP1	12	57540956	G	T	T	1.00407	0.0475464	0.914725	1.10213	0.932	0.995979	1	436102	5356	-0.20852	3.0745e-06	COVID-19 Critically ill	CODING_TRANSCRIPT_INTRON_VARIANT	EUR
286.5	Hemorrhagic disorder due to intrinsic circulating anticoagulants	hematopoietic	rs10774671	OAS1	12	113357193	G	A	A	1.00459	0.0536919	0.904246	1.11607	0.932016	0.995987	1	444355	760	0.12569	3.6032e-11	COVID-19 Critically ill	SPLICE_ACCEPTOR_VARIANT	EUR
370.2	Superficial keratitis	sense organs	rs3746539	PTPRT	20	40702071	G	A	A	0.996913	0.0362564	0.928529	1.07033	0.932038	0.995988	1	439343	1691	0.05405	1.7723e-06	COVID-19 Hospitalized	THREE_PRIME_UTR_EXON_VARIANT	EUR
790.8	Elevated C-reactive protein (CRP)	symptoms	rs9896243	NSF	17	44826056	C	G	G	1.00944	0.110167	0.813401	1.25272	0.93205	0.995988	1	444743	253	-0.13155	3.2234e-08	COVID-19 Critically ill	CODING_TRANSCRIPT_INTRON_VARIANT	EUR
345	Epilepsy, recurrent seizures, convulsions	neurological	rs505922	ABO	9	136149229	T	C	C	1.00099	0.0116176	0.978456	1.02405	0.932053	0.995988	1	418672	17519	-0.099884	2.0889e-20	COVID-19 Hospitalized	CODING_TRANSCRIPT_INTRON_VARIANT	EUR
363	Chorioretinal inflammations, scars, and other disorders of choroid	sense organs	rs35705950	MUC5B	11	1241221	G	T	T	0.997883	0.0248532	0.95044	1.0477	0.93206	0.995988	1	427503	8539	-0.11177	1.2224e-08	COVID-19 Hospitalized,COVID-19 Critically ill	UPSTREAM_GENE_VARIANT	EUR
480.12	Pseudomonal pneumonia	respiratory	rs78313563	ESS2	22	19136365	G	A	A	0.964099	0.428865	0.415979	2.23446	0.932061	0.995988	1	445113	324	0.40873	6.5914e-07	COVID-19 Critically ill	UPSTREAM_GENE_VARIANT	EUR
528.1	Stomatitis and mucositis	digestive	rs495828	ABO	9	136154867	G	T	T	1.00367	0.0429268	0.922677	1.09176	0.932071	0.995989	1	439045	1601	-0.13432	6.5649e-10	COVID-19 Critically ill	UPSTREAM_GENE_VARIANT	EUR
420	Carditis	circulatory system	rs12809318	FBRSL1	12	133140840	T	C	C	0.998469	0.0179847	0.963886	1.03429	0.9321	0.995995	1	430968	6738	-0.062781	9.5289e-09	COVID-19 Hospitalized	CODING_TRANSCRIPT_INTRON_VARIANT	EUR
626.11	Absent or infrequent menstruation	genitourinary	rs67579710	THBS3	1	155173527	G	A	A	0.993509	0.0764372	0.85528	1.15408	0.932101	0.995995	1	443782	904	-0.10348	1.0252e-09	COVID-19 Hospitalized	CODING_TRANSCRIPT_INTRON_VARIANT	EUR
743.13	Other specified osteoporosis	musculoskeletal	rs6869036	MGAT1	5	180223327	C	T	T	0.983683	0.193092	0.673744	1.4362	0.932103	0.995995	1	444309	660	0.25536	1.7578e-06	COVID-19 Critically ill	FIVE_PRIME_UTR_INTRON_VARIANT	EUR
870.1	Open wound or laceration of eye or eyelid	injuries & poisonings	rs581342	LMNA	1	156095466	T	C	C	1.00701	0.0820331	0.857448	1.18266	0.932123	0.996001	1	442238	1128	0.090245	2.6355e-07	COVID-19 Hospitalized	CODING_TRANSCRIPT_INTRON_VARIANT	EUR
790.1	Elevated sedimentation rate	symptoms	rs467843	TRAPPC13	5	64945715	A	G	G	1.00671	0.0784965	0.863151	1.17414	0.932135	0.996001	1	444419	404	-0.089724	1.7259e-06	COVID-19 Critically ill	CODING_TRANSCRIPT_INTRON_VARIANT	EUR
280.2	Iron deficiency anemia secondary to blood loss (chronic)	hematopoietic	rs7089827	TFAM	10	60157611	C	T	T	1.00337	0.0394564	0.928697	1.08404	0.932135	0.996001	1	434209	4325	-0.14471	2.0338e-06	COVID-19 Critically ill	THREE_PRIME_UTR_EXON_VARIANT	EUR
415.11	Pulmonary embolism and infarction, acute	circulatory system	rs72655853	SBSPON	8	73985608	A	G	G	0.99735	0.0311754	0.938234	1.06019	0.932168	0.996003	1	432920	9881	0.22523	8.3915e-07	COVID-19 Critically ill	CODING_TRANSCRIPT_INTRON_VARIANT	EUR
080	Postoperative infection	infectious diseases	rs13179014	SPEF2	5	35693227	A	C	C	1.00171	0.0200948	0.963026	1.04195	0.932181	0.996003	1	431942	5994	-0.061249	6.1057e-07	COVID-19 Hospitalized	CODING_TRANSCRIPT_INTRON_VARIANT	EUR
939.1	Contact and allergic dermatitis of eyelid	dermatologic	rs467843	TRAPPC13	5	64945715	A	G	G	0.991861	0.0960379	0.821681	1.19729	0.932183	0.996003	1	444680	267	-0.089724	1.7259e-06	COVID-19 Critically ill	CODING_TRANSCRIPT_INTRON_VARIANT	EUR
278.4	Abnormal weight gain	endocrine/metabolic	rs4830964	.	23	15515319	C	G	G	0.997992	0.0236211	0.952842	1.04528	0.932192	0.996003	1	434585	2546	0.046578	2.9701e-06	COVID-19 Hospitalized	SEQUENCE_VARIANT	EUR
426.32	Left bundle branch block	circulatory system	rs11085727	TYK2	19	10466123	C	T	T	0.998013	0.023375	0.953322	1.0448	0.932202	0.996003	1	435126	4561	0.17253	2.3333e-18	COVID-19 Critically ill,COVID-19 Hospitalized	CODING_TRANSCRIPT_INTRON_VARIANT	EUR
732	Osteochondropathies	musculoskeletal	rs11702230	LOC101928126	21	35377591	C	T	T	0.993754	0.0736567	0.860166	1.14809	0.932205	0.996003	1	443258	945	0.099731	3.223e-09	COVID-19 Hospitalized	INTERGENIC_VARIANT	EUR
600	Hyperplasia of prostate	genitourinary	rs9497053	UTRN	6	145026256	G	A	A	1.00059	0.00688915	0.987167	1.01419	0.932211	0.996003	1	281711	129784	-0.064841	1.0064e-06	COVID-19 Hospitalized	CODING_TRANSCRIPT_INTRON_VARIANT	EUR
707.1	Decubitus ulcer	dermatologic	rs12259804	PLEKHS1	10	115573378	T	C	C	0.996669	0.0392336	0.922901	1.07633	0.932217	0.996003	1	431353	8726	-0.27547	4.8674e-08	COVID-19 Critically ill	INTERGENIC_VARIANT	EUR
695.8	Other specified erythematous conditions	dermatologic	rs581342	LMNA	1	156095466	T	C	C	1.00339	0.0398418	0.928022	1.08489	0.93223	0.996003	1	431746	4768	0.090245	2.6355e-07	COVID-19 Hospitalized	CODING_TRANSCRIPT_INTRON_VARIANT	EUR
433.11	Occlusion of cerebral arteries, with cerebral infarction	circulatory system	rs75505823	LRP1	12	57540956	G	T	T	1.00611	0.0716934	0.874222	1.1579	0.932243	0.996003	1	440935	2271	-0.20852	3.0745e-06	COVID-19 Critically ill	CODING_TRANSCRIPT_INTRON_VARIANT	EUR
1002	NA	NA	rs581342	LMNA	1	156095466	T	C	C	0.998336	0.0195932	0.960724	1.03742	0.932246	0.996003	1	401669	21167	0.090245	2.6355e-07	COVID-19 Hospitalized	CODING_TRANSCRIPT_INTRON_VARIANT	EUR
520.1	Hereditary disturbances in tooth structure	digestive	rs75505823	LRP1	12	57540956	G	T	T	0.99238	0.0899703	0.831946	1.18375	0.932249	0.996003	1	439563	1472	-0.20852	3.0745e-06	COVID-19 Critically ill	CODING_TRANSCRIPT_INTRON_VARIANT	EUR
619.5	Noninflammatory disorders of vulva and perineum	genitourinary	rs60305836	CDH8	16	61709381	A	C	C	0.987359	0.149663	0.736346	1.32394	0.932262	0.996003	1	445146	207	0.086719	1.1846e-06	COVID-19 Hospitalized	CODING_TRANSCRIPT_INTRON_VARIANT	EUR
159.3	Malignant neoplasm of gallbladder and extrahepatic bile ducts	neoplasms	rs7960611	CLEC1A	12	10230416	G	A	A	1.01023	0.119751	0.798891	1.27747	0.932275	0.996003	1	445334	413	-0.1584	3.3086e-07	COVID-19 Critically ill	CODING_TRANSCRIPT_INTRON_VARIANT	EUR
411.9	Other acute and subacute forms of ischemic heart disease	circulatory system	rs34488998	NKAIN3	8	63408372	G	A	A	0.990601	0.111129	0.796719	1.23166	0.932278	0.996003	1	440158	1226	0.1355	3.4644e-06	COVID-19 Hospitalized	CODING_TRANSCRIPT_INTRON_VARIANT	EUR
573.5	Jaundice (not of newborn)	digestive	rs11085727	TYK2	19	10466123	C	T	T	1.00298	0.0350516	0.936392	1.07431	0.932278	0.996003	1	440644	2010	0.17253	2.3333e-18	COVID-19 Critically ill,COVID-19 Hospitalized	CODING_TRANSCRIPT_INTRON_VARIANT	EUR
599.9	Other abnormality of urination	genitourinary	rs1453205	LOC101928196	2	19901073	C	T	T	1.00102	0.0119445	0.977853	1.02473	0.932294	0.996005	1	408299	15556	0.096992	3.6368e-06	COVID-19 Critically ill	INTERGENIC_VARIANT	EUR
522.1	Pulpitis and necrosis of tooth pulp	digestive	rs2284028	NCF4	22	37265172	A	C	C	0.993363	0.0783937	0.851881	1.15834	0.932302	0.996005	1	423741	11058	0.31271	4.1737e-06	COVID-19 Critically ill	CODING_TRANSCRIPT_INTRON_VARIANT	EUR
611.3	Lump or mass in breast	genitourinary	rs117169628	SLC22A31	16	89262657	G	A	A	0.99782	0.0256916	0.948819	1.04935	0.932309	0.996005	1	431606	7360	0.081201	5.77e-07	COVID-19 Hospitalized	SYNONYMOUS_VARIANT	EUR
771	Musculoskeletal symptoms referable to limbs	symptoms	rs10774671	OAS1	12	113357193	G	A	A	1.00354	0.0416276	0.924914	1.08885	0.932332	0.996005	1	439352	1272	0.12569	3.6032e-11	COVID-19 Critically ill	SPLICE_ACCEPTOR_VARIANT	EUR
145.2	Cancer of tongue	neoplasms	rs505922	ABO	9	136149229	T	C	C	1.003	0.0352863	0.935978	1.07482	0.932334	0.996005	1	443302	1819	-0.099884	2.0889e-20	COVID-19 Hospitalized	CODING_TRANSCRIPT_INTRON_VARIANT	EUR
871.3	Open wound of foot except toe(s) alone	injuries & poisonings	rs9497053	UTRN	6	145026256	G	A	A	1.00246	0.0289818	0.947107	1.06105	0.932353	0.996005	1	435118	4260	-0.064841	1.0064e-06	COVID-19 Hospitalized	CODING_TRANSCRIPT_INTRON_VARIANT	EUR
301.2	Antisocial/borderline personality disorder	mental disorders	rs12259804	PLEKHS1	10	115573378	T	C	C	1.00382	0.0449004	0.919254	1.09616	0.932372	0.996005	1	435501	6807	-0.27547	4.8674e-08	COVID-19 Critically ill	INTERGENIC_VARIANT	EUR
250	Diabetes mellitus	endocrine/metabolic	rs10774679	OAS3	12	113374748	C	T	T	0.999578	0.00497874	0.989871	1.00938	0.932375	0.996005	1	278599	148675	0.075824	4.6954e-12	COVID-19 Hospitalized	UPSTREAM_GENE_VARIANT	EUR
965.1	Opiates and related narcotics causing adverse effects in therapeutic use	injuries & poisonings	rs4830964	.	23	15515319	C	G	G	0.997257	0.0323758	0.935942	1.06259	0.932386	0.996005	1	440249	1272	0.046578	2.9701e-06	COVID-19 Hospitalized	SEQUENCE_VARIANT	EUR
440.1	Atherosclerosis of renal artery	circulatory system	rs8052423	SLC22A31	16	89269178	G	T	T	0.994543	0.0645439	0.876362	1.12866	0.932437	0.996005	1	443668	1028	0.13037	1.0019e-06	COVID-19 Critically ill	UPSTREAM_GENE_VARIANT	EUR
378	Strabismus and other disorders of binocular eye movements	sense organs	rs10129899	LINC00637	14	104330432	C	A	A	0.998936	0.0125557	0.974654	1.02382	0.932441	0.996005	1	420655	14796	-0.057002	2.1916e-06	COVID-19 Hospitalized	INTERGENIC_VARIANT	EUR
530.7	Gastroesophageal laceration-hemorrhage syndrome	digestive	rs10086829	COL14A1	8	121149129	G	A	A	1.00852	0.100054	0.828927	1.22701	0.932462	0.996005	1	444842	309	-0.097352	3.8599e-06	COVID-19 Critically ill	FIVE_PRIME_UTR_INTRON_VARIANT	EUR
850	Hemorrhage or hematoma complicating a procedure	injuries & poisonings	rs75505823	LRP1	12	57540956	G	T	T	0.995312	0.0554625	0.89279	1.10961	0.932477	0.996005	1	434111	3856	-0.20852	3.0745e-06	COVID-19 Critically ill	CODING_TRANSCRIPT_INTRON_VARIANT	EUR
242.2	Toxic multinodular goiter	endocrine/metabolic	rs1878527	ANKRD30BL	2	133056313	T	C	C	1.00866	0.101724	0.826333	1.23121	0.932483	0.996005	1	445257	334	-0.077457	2.0215e-06	COVID-19 Hospitalized	INTERGENIC_VARIANT	EUR
215	Other benign neoplasm of connective and other soft tissue	neoplasms	rs13050728	IFNAR2	21	34615210	T	C	C	1.00278	0.0327581	0.940419	1.06927	0.932502	0.996005	1	437070	2225	-0.10657	4.0686e-21	COVID-19 Hospitalized,COVID-19 Critically ill	CODING_TRANSCRIPT_INTRON_VARIANT	EUR
626.13	Irregular menstrual cycle	genitourinary	rs7579014	BCL11A	2	60707894	G	A	A	1.00368	0.0433521	0.921919	1.09269	0.932514	0.996005	1	442421	1354	-0.05629	1.2614e-06	COVID-19 Hospitalized	CODING_TRANSCRIPT_INTRON_VARIANT	EUR
817	Concussion	injuries & poisonings	rs9896243	NSF	17	44826056	C	G	G	1.00237	0.0279875	0.948869	1.05889	0.932518	0.996005	1	434606	4079	-0.13155	3.2234e-08	COVID-19 Critically ill	CODING_TRANSCRIPT_INTRON_VARIANT	EUR
366	Cataract	sense organs	rs1405655	NR1H2	19	50882619	T	C	C	0.99952	0.00566627	0.988481	1.01068	0.932521	0.996005	1	181119	223705	0.075181	1.1208e-11	COVID-19 Hospitalized,COVID-19 Critically ill	CODING_TRANSCRIPT_INTRON_VARIANT	EUR
110.2	Dermatomycoses	infectious diseases	rs60305836	CDH8	16	61709381	A	C	C	0.996307	0.0437015	0.914522	1.08541	0.932528	0.996005	1	437309	2480	0.086719	1.1846e-06	COVID-19 Hospitalized	CODING_TRANSCRIPT_INTRON_VARIANT	EUR
610.8	Other specified benign mammary dysplasias	genitourinary	rs721917	SFTPD	10	81706324	A	G	G	1.00513	0.060502	0.892739	1.13168	0.932547	0.996005	1	444484	570	0.055247	2.0819e-07	COVID-19 Hospitalized	SYNONYMOUS_VARIANT	EUR
723	Other disorders of cervical region	musculoskeletal	rs78313563	ESS2	22	19136365	G	A	A	0.988027	0.14231	0.74754	1.30588	0.932549	0.996005	1	438024	2882	0.40873	6.5914e-07	COVID-19 Critically ill	UPSTREAM_GENE_VARIANT	EUR
994	Sepsis and SIRS	injuries & poisonings	rs7960611	CLEC1A	12	10230416	G	A	A	1.00165	0.0194512	0.96418	1.04057	0.932552	0.996005	1	417983	16111	-0.1584	3.3086e-07	COVID-19 Critically ill	CODING_TRANSCRIPT_INTRON_VARIANT	EUR
474.2	Chronic tonsillitis and adenoiditis	respiratory	rs61667602	CRHR1	17	43785349	T	C	C	0.996468	0.0418173	0.918054	1.08158	0.932565	0.996005	1	442001	1687	-0.093554	9.1279e-12	COVID-19 Hospitalized	FIVE_PRIME_UTR_INTRON_VARIANT	EUR
754.2	Spondylolisthesis, congenital	congenital anomalies	rs12567716	FOXD2	1	48197570	T	C	C	0.994994	0.0593235	0.885776	1.11768	0.932576	0.996005	1	442512	1541	-0.090753	1.4878e-06	COVID-19 Hospitalized	INTERGENIC_VARIANT	EUR
736.1	Acquired deformities of forearm	musculoskeletal	rs13179014	SPEF2	5	35693227	A	C	C	0.993467	0.0774822	0.853494	1.1564	0.932585	0.996005	1	444352	399	-0.061249	6.1057e-07	COVID-19 Hospitalized	CODING_TRANSCRIPT_INTRON_VARIANT	EUR
293.1	Swelling, mass, or lump in head and neck [Space-occupying lesion, intracranial NOS]	mental disorders	rs467843	TRAPPC13	5	64945715	A	G	G	0.998552	0.0171429	0.965558	1.03267	0.932617	0.996005	1	422453	8590	-0.089724	1.7259e-06	COVID-19 Critically ill	CODING_TRANSCRIPT_INTRON_VARIANT	EUR
378	Strabismus and other disorders of binocular eye movements	sense organs	rs4830964	.	23	15515319	C	G	G	0.999192	0.00955524	0.980654	1.01808	0.932621	0.996005	1	420655	14796	0.046578	2.9701e-06	COVID-19 Hospitalized	SEQUENCE_VARIANT	EUR
110.12	Althete's foot	infectious diseases	rs2924480	ELF5	11	34529831	T	C	C	1.00109	0.0128594	0.976172	1.02664	0.932623	0.996005	1	405384	16291	-0.11648	2.817e-07	COVID-19 Critically ill	CODING_TRANSCRIPT_INTRON_VARIANT	EUR
521.2	Dental abrasion, erosion and attrition	digestive	rs76423999	SLC12A7	5	1098067	T	A	A	1.00293	0.0346313	0.937115	1.07337	0.932639	0.996005	1	425579	8461	0.18412	3.8813e-07	COVID-19 Critically ill	CODING_TRANSCRIPT_INTRON_VARIANT	EUR
452.1	Iatrogenic pulmonary embolism and infarction	circulatory system	rs72655853	SBSPON	8	73985608	A	G	G	1.01442	0.169412	0.727804	1.41391	0.932647	0.996005	1	445195	318	0.22523	8.3915e-07	COVID-19 Critically ill	CODING_TRANSCRIPT_INTRON_VARIANT	EUR
961.1	Poisoning/allergy of sulfonamides	injuries & poisonings	rs10774679	OAS3	12	113374748	C	T	T	0.993013	0.0829742	0.843971	1.16838	0.932661	0.996005	1	444362	327	0.075824	4.6954e-12	COVID-19 Hospitalized	UPSTREAM_GENE_VARIANT	EUR
130	Spirochetal infection	infectious diseases	rs9367106	LOC100505711	6	41483390	G	C	C	0.988289	0.139423	0.75198	1.29886	0.932663	0.996005	1	438213	1666	0.20225	3.4038e-11	COVID-19 Hospitalized	INTERGENIC_VARIANT	EUR
707.1	Decubitus ulcer	dermatologic	rs8052423	SLC22A31	16	89269178	G	T	T	1.00189	0.0223558	0.958939	1.04677	0.932677	0.996005	1	431353	8726	0.13037	1.0019e-06	COVID-19 Critically ill	UPSTREAM_GENE_VARIANT	EUR
857	Mechanical complication of unspecified genitourinary device, implant, and graft	injuries & poisonings	rs505922	ABO	9	136149229	T	C	C	1.0026	0.0307474	0.943964	1.06488	0.932685	0.996005	1	439660	2389	-0.099884	2.0889e-20	COVID-19 Hospitalized	CODING_TRANSCRIPT_INTRON_VARIANT	EUR
752.1	Neural tube defects	congenital anomalies	rs10774671	OAS1	12	113357193	G	A	A	0.991743	0.0981617	0.818171	1.20214	0.93269	0.996005	1	445399	230	0.12569	3.6032e-11	COVID-19 Critically ill	SPLICE_ACCEPTOR_VARIANT	EUR
348	Other conditions of brain	neurological	rs5023077	FBRSL1	12	133141973	T	C	C	1.00145	0.0171797	0.968293	1.03575	0.932704	0.996005	1	429837	7370	-0.090901	1.5172e-06	COVID-19 Critically ill	CODING_TRANSCRIPT_INTRON_VARIANT	EUR
333.3	Tics and choreas	neurological	rs10086829	COL14A1	8	121149129	G	A	A	1.00838	0.0988142	0.830831	1.22387	0.932711	0.996005	1	445326	320	-0.097352	3.8599e-06	COVID-19 Critically ill	FIVE_PRIME_UTR_INTRON_VARIANT	EUR
367.8	Hypermetropia	sense organs	rs1878527	ANKRD30BL	2	133056313	T	C	C	0.999343	0.00778816	0.984204	1.01471	0.932712	0.996005	1	321621	70953	-0.077457	2.0215e-06	COVID-19 Hospitalized	INTERGENIC_VARIANT	EUR
288.2	Elevated white blood cell count	hematopoietic	rs766826	ELF5	11	34528766	C	T	T	1.00129	0.0153272	0.971662	1.03183	0.932729	0.996005	1	414052	11696	-0.082134	1.155e-11	COVID-19 Hospitalized	CODING_TRANSCRIPT_INTRON_VARIANT	EUR
560.2	Impaction of intestine	digestive	rs13050728	IFNAR2	21	34615210	T	C	C	0.995753	0.0504257	0.902047	1.09919	0.932731	0.996005	1	442157	938	-0.10657	4.0686e-21	COVID-19 Hospitalized,COVID-19 Critically ill	CODING_TRANSCRIPT_INTRON_VARIANT	EUR
290.1	Dementias	mental disorders	rs12259804	PLEKHS1	10	115573378	T	C	C	1.00243	0.0287121	0.947573	1.06045	0.932741	0.996005	1	421224	17393	-0.27547	4.8674e-08	COVID-19 Critically ill	INTERGENIC_VARIANT	EUR
702	Degenerative skin conditions and other dermatoses	dermatologic	rs72711165	TMEM65	8	125336564	T	C	C	1.00205	0.0242175	0.955594	1.05076	0.932749	0.996005	1	267600	131702	0.18279	6.0907e-07	COVID-19 Hospitalized	CODING_TRANSCRIPT_INTRON_VARIANT	EUR
588.1	Renal osteodystrophy	genitourinary	rs5023077	FBRSL1	12	133141973	T	C	C	1.0033	0.0390292	0.929413	1.08306	0.932753	0.996005	1	443393	1409	-0.090901	1.5172e-06	COVID-19 Critically ill	CODING_TRANSCRIPT_INTRON_VARIANT	EUR
585.34	Chronic Kidney Disease, Stage IV	genitourinary	rs2924480	ELF5	11	34529831	T	C	C	0.998544	0.0172734	0.965304	1.03293	0.932763	0.996005	1	433643	8905	-0.11648	2.817e-07	COVID-19 Critically ill	CODING_TRANSCRIPT_INTRON_VARIANT	EUR
427.61	Supraventricular premature beats	circulatory system	rs60869999	MYO1C	17	1390948	A	T	T	0.996592	0.0404775	0.920583	1.07888	0.93279	0.996005	1	437353	1747	0.059541	2.9039e-06	COVID-19 Hospitalized	CODING_TRANSCRIPT_INTRON_VARIANT	EUR
153	Colorectal cancer	neoplasms	rs12567716	FOXD2	1	48197570	T	C	C	0.998005	0.0236772	0.95275	1.04541	0.932792	0.996005	1	431667	9934	-0.090753	1.4878e-06	COVID-19 Hospitalized	INTERGENIC_VARIANT	EUR
223	Benign neoplasm of kidney and other urinary organs	neoplasms	rs2924480	ELF5	11	34529831	T	C	C	0.996323	0.0436909	0.914556	1.0854	0.932803	0.996005	1	441764	1355	-0.11648	2.817e-07	COVID-19 Critically ill	CODING_TRANSCRIPT_INTRON_VARIANT	EUR
870.1	Open wound or laceration of eye or eyelid	injuries & poisonings	rs34488998	NKAIN3	8	63408372	G	A	A	1.00968	0.114312	0.807017	1.26325	0.932814	0.996005	1	442238	1128	0.1355	3.4644e-06	COVID-19 Hospitalized	CODING_TRANSCRIPT_INTRON_VARIANT	EUR
117	Mycoses	infectious diseases	rs467843	TRAPPC13	5	64945715	A	G	G	0.997519	0.0294627	0.941548	1.05682	0.932818	0.996005	1	438476	2869	-0.089724	1.7259e-06	COVID-19 Critically ill	CODING_TRANSCRIPT_INTRON_VARIANT	EUR
302.1	Decreased libido	mental disorders	rs13050728	IFNAR2	21	34615210	T	C	C	0.997244	0.0327336	0.935274	1.06332	0.932819	0.996005	1	439192	2235	-0.10657	4.0686e-21	COVID-19 Hospitalized,COVID-19 Critically ill	CODING_TRANSCRIPT_INTRON_VARIANT	EUR
610	Benign mammary dysplasias	genitourinary	rs76073397	MIR548H2	16	11386452	T	C	C	1.00415	0.049175	0.91189	1.10575	0.932824	0.996005	1	439251	3249	0.14454	9.6663e-07	COVID-19 Critically ill,COVID-19 Hospitalized	INTERGENIC_VARIANT	EUR
754	Congenital musculoskeletal deformities of spine	congenital anomalies	rs1250993	LOC101929525	10	81399565	C	G	G	0.997067	0.0348474	0.931241	1.06755	0.932825	0.996005	1	440215	2250	0.12403	5.3767e-08	COVID-19 Critically ill	INTERGENIC_VARIANT	EUR
716	Other arthropathies	musculoskeletal	rs111783124	LOC101928126	21	35362848	G	A	A	0.999089	0.010819	0.978126	1.0205	0.932839	0.996005	1	361299	44077	0.13532	2.1558e-07	COVID-19 Critically ill	INTERGENIC_VARIANT	EUR
531.2	Gastric ulcer	digestive	rs76073397	MIR548H2	16	11386452	T	C	C	0.996199	0.0452077	0.911727	1.0885	0.932858	0.996005	1	437255	3406	0.14454	9.6663e-07	COVID-19 Critically ill,COVID-19 Hospitalized	INTERGENIC_VARIANT	EUR
556.1	Ulceration of intestine	digestive	rs467843	TRAPPC13	5	64945715	A	G	G	1.00395	0.0468164	0.915931	1.10043	0.932866	0.996005	1	441034	1135	-0.089724	1.7259e-06	COVID-19 Critically ill	CODING_TRANSCRIPT_INTRON_VARIANT	EUR
198.5	Secondary malignancy of brain/spine	neoplasms	rs7605877	FOXI3	2	88559025	T	C	C	0.995224	0.0568285	0.890325	1.11248	0.932868	0.996005	1	443700	1601	-0.071053	3.3369e-06	COVID-19 Hospitalized	INTERGENIC_VARIANT	EUR
362.9	Retinal edema	sense organs	rs1405655	NR1H2	19	50882619	T	C	C	0.998134	0.0221723	0.955687	1.04247	0.93287	0.996005	1	435938	5057	0.075181	1.1208e-11	COVID-19 Hospitalized,COVID-19 Critically ill	CODING_TRANSCRIPT_INTRON_VARIANT	EUR
994.2	Sepsis	injuries & poisonings	rs111783124	LOC101928126	21	35362848	G	A	A	1.0015	0.0178185	0.967129	1.0371	0.932884	0.996005	1	420077	14908	0.13532	2.1558e-07	COVID-19 Critically ill	INTERGENIC_VARIANT	EUR
383	Otosclerosis	sense organs	rs76073397	MIR548H2	16	11386452	T	C	C	0.990443	0.114045	0.792053	1.23853	0.932896	0.996005	1	444831	523	0.14454	9.6663e-07	COVID-19 Critically ill,COVID-19 Hospitalized	INTERGENIC_VARIANT	EUR
465	Acute upper respiratory infections of multiple or unspecified sites	respiratory	rs7560588	BCL11A	2	60727416	G	A	A	1.00061	0.00719531	0.986594	1.01482	0.932905	0.996005	1	301665	71248	-0.12371	2.3396e-07	COVID-19 Critically ill	CODING_TRANSCRIPT_INTRON_VARIANT	EUR
117.4	Aspergillosis	infectious diseases	rs5023077	FBRSL1	12	133141973	T	C	C	1.00622	0.073623	0.871011	1.16241	0.932907	0.996005	1	445217	393	-0.090901	1.5172e-06	COVID-19 Critically ill	CODING_TRANSCRIPT_INTRON_VARIANT	EUR
038.3	Bacteremia	infectious diseases	rs2277732	DPP9	19	4723670	C	A	A	1.0016	0.0190046	0.964979	1.03961	0.932923	0.996005	1	433715	7314	0.11697	6.1912e-22	COVID-19 Hospitalized,COVID-19 Critically ill	FIVE_PRIME_UTR_INTRON_VARIANT	EUR
472	Chronic pharyngitis and nasopharyngitis	respiratory	rs10774671	OAS1	12	113357193	G	A	A	0.999094	0.0107743	0.978217	1.02042	0.932925	0.996005	1	402044	19854	0.12569	3.6032e-11	COVID-19 Critically ill	SPLICE_ACCEPTOR_VARIANT	EUR
818.1	Subdural hemorrhage (injury)	injuries & poisonings	rs13179014	SPEF2	5	35693227	A	C	C	0.994511	0.0654073	0.874852	1.13054	0.932932	0.996005	1	444906	561	-0.061249	6.1057e-07	COVID-19 Hospitalized	CODING_TRANSCRIPT_INTRON_VARIANT	EUR
792.1	Papanicolaou smear of cervix or vagina with atypical squamous cells	genitourinary	rs9461128	TMEM14B	6	10753875	T	C	C	0.984236	0.188849	0.679752	1.42511	0.932944	0.996005	1	443241	1421	0.13046	3.4269e-06	COVID-19 Hospitalized	CODING_TRANSCRIPT_INTRON_VARIANT	EUR
611	Abnormal findings on mammogram or breast exam	genitourinary	rs76073397	MIR548H2	16	11386452	T	C	C	1.00239	0.0283344	0.948237	1.05963	0.932953	0.996005	1	427273	11047	0.14454	9.6663e-07	COVID-19 Critically ill,COVID-19 Hospitalized	INTERGENIC_VARIANT	EUR
530.15	Eosinophilic esophagitis	digestive	rs622568	SEC61G	7	54647894	A	C	C	1.00625	0.0740391	0.870327	1.16339	0.932971	0.996005	1	444881	673	0.11965	2.6006e-06	COVID-19 Critically ill	INTERGENIC_VARIANT	EUR
187.2	Malignant neoplasm of testis	neoplasms	rs9268576	HLA-DRA	6	32395641	T	C	C	0.99226	0.0923905	0.827909	1.18924	0.932977	0.996005	1	444273	1119	0.095134	9.9752e-07	COVID-19 Hospitalized	INTERGENIC_VARIANT	EUR
520.1	Hereditary disturbances in tooth structure	digestive	rs34488998	NKAIN3	8	63408372	G	A	A	0.991551	0.100929	0.813588	1.20844	0.933001	0.996005	1	439563	1472	0.1355	3.4644e-06	COVID-19 Hospitalized	CODING_TRANSCRIPT_INTRON_VARIANT	EUR
246	Other disorders of thyroid	endocrine/metabolic	rs1250993	LOC101929525	10	81399565	C	G	G	1.00232	0.0276287	0.949491	1.0581	0.933031	0.996005	1	436343	3603	0.12403	5.3767e-08	COVID-19 Critically ill	INTERGENIC_VARIANT	EUR
276.6	Fluid overload	endocrine/metabolic	rs35705950	MUC5B	11	1241221	G	T	T	1.00306	0.0364019	0.933992	1.07724	0.933031	0.996005	1	435099	3926	-0.11177	1.2224e-08	COVID-19 Hospitalized,COVID-19 Critically ill	UPSTREAM_GENE_VARIANT	EUR
454.1	Varicose veins of lower extremity	circulatory system	rs62200027	CASC20	20	6469515	G	A	A	1.00107	0.0127234	0.976414	1.02635	0.93304	0.996005	1	418557	15530	-0.053006	3.3456e-06	COVID-19 Hospitalized,COVID-19 Critically ill	NON_CODING_TRANSCRIPT_INTRON_VARIANT	EUR
504	Other alveolar and parietoalveolar pneumonopathy	respiratory	rs34488998	NKAIN3	8	63408372	G	A	A	0.994859	0.061345	0.882154	1.12196	0.933041	0.996005	1	438702	3991	0.1355	3.4644e-06	COVID-19 Hospitalized	CODING_TRANSCRIPT_INTRON_VARIANT	EUR
289.1	Myelofibrosis	hematopoietic	rs11234800	ME3	11	86479407	G	C	C	0.989148	0.129864	0.766869	1.27586	0.933043	0.996005	1	445683	244	-0.077173	3.0702e-06	COVID-19 Hospitalized	INTERGENIC_VARIANT	EUR
665	NA	NA	rs11702230	LOC101928126	21	35377591	C	T	T	1.01287	0.152229	0.751582	1.365	0.933045	0.996005	1	445144	223	0.099731	3.223e-09	COVID-19 Hospitalized	INTERGENIC_VARIANT	EUR
253.7	Other disorders of neurohypophysis	endocrine/metabolic	rs505922	ABO	9	136149229	T	C	C	1.00514	0.0610357	0.891812	1.13287	0.933046	0.996005	1	444099	605	-0.099884	2.0889e-20	COVID-19 Hospitalized	CODING_TRANSCRIPT_INTRON_VARIANT	EUR
686.5	Pyoderma	dermatologic	rs76073397	MIR548H2	16	11386452	T	C	C	1.01334	0.157757	0.743828	1.3805	0.933056	0.996005	1	444851	276	0.14454	9.6663e-07	COVID-19 Critically ill,COVID-19 Hospitalized	INTERGENIC_VARIANT	EUR
379.4	Anomalies of pupillary function	sense organs	rs35154152	THBS3	1	155172725	T	C	C	1.00456	0.0541407	0.903421	1.11702	0.933066	0.996005	1	441258	1747	-0.20528	2.3574e-11	COVID-19 Critically ill	SYNONYMOUS_VARIANT	EUR
155	Cancer of liver and intrahepatic bile duct	neoplasms	rs13050728	IFNAR2	21	34615210	T	C	C	1.00239	0.0284247	0.948072	1.05982	0.933078	0.996005	1	441767	2984	-0.10657	4.0686e-21	COVID-19 Hospitalized,COVID-19 Critically ill	CODING_TRANSCRIPT_INTRON_VARIANT	EUR
333.3	Tics and choreas	neurological	rs7089827	TFAM	10	60157611	C	T	T	1.01211	0.143359	0.764189	1.34046	0.933079	0.996005	1	445326	320	-0.14471	2.0338e-06	COVID-19 Critically ill	THREE_PRIME_UTR_EXON_VARIANT	EUR
561	Symptoms involving digestive system	digestive	rs111783124	LOC101928126	21	35362848	G	A	A	0.999176	0.00981538	0.980138	1.01858	0.933079	0.996005	1	341178	55423	0.13532	2.1558e-07	COVID-19 Critically ill	INTERGENIC_VARIANT	EUR
626.11	Absent or infrequent menstruation	genitourinary	rs35154152	THBS3	1	155172725	T	C	C	0.993615	0.0762844	0.855628	1.15386	0.933083	0.996005	1	443782	904	-0.20528	2.3574e-11	COVID-19 Critically ill	SYNONYMOUS_VARIANT	EUR
729.1	Rheumatism, unspecified and fibrositis	musculoskeletal	rs72711165	TMEM65	8	125336564	T	C	C	0.985925	0.168854	0.708134	1.37269	0.933098	0.996005	1	443415	1694	0.18279	6.0907e-07	COVID-19 Hospitalized	CODING_TRANSCRIPT_INTRON_VARIANT	EUR
366.1	Nonsenile Cataract	sense organs	rs581342	LMNA	1	156095466	T	C	C	1.00356	0.0423643	0.9236	1.09045	0.933102	0.996005	1	434346	4348	0.090245	2.6355e-07	COVID-19 Hospitalized	CODING_TRANSCRIPT_INTRON_VARIANT	EUR
440.22	Atherosclerosis of native arteries of the extremities with intermittent claudication	circulatory system	rs721917	SFTPD	10	81706324	A	G	G	0.998738	0.0150438	0.96972	1.02862	0.933106	0.996005	1	428090	9361	0.055247	2.0819e-07	COVID-19 Hospitalized	SYNONYMOUS_VARIANT	EUR
741.3	Difficulty in walking	musculoskeletal	rs7671107	LOC101929161	4	25449225	G	A	A	0.998916	0.0129243	0.97393	1.02454	0.933115	0.996005	1	403553	21334	-0.064456	1.0803e-06	COVID-19 Hospitalized	INTERGENIC_VARIANT	EUR
349	Other and unspecified disorders of the nervous system	neurological	rs9268576	HLA-DRA	6	32395641	T	C	C	1.00459	0.0545312	0.902756	1.1179	0.933117	0.996005	1	437084	3234	0.095134	9.9752e-07	COVID-19 Hospitalized	INTERGENIC_VARIANT	EUR
760	Back pain	symptoms	rs10086829	COL14A1	8	121149129	G	A	A	0.999525	0.00566525	0.988488	1.01069	0.93313	0.996005	1	190528	208084	-0.097352	3.8599e-06	COVID-19 Critically ill	FIVE_PRIME_UTR_INTRON_VARIANT	EUR
415	Pulmonary heart disease	circulatory system	rs62200027	CASC20	20	6469515	G	A	A	0.999072	0.0110686	0.977631	1.02098	0.933145	0.996005	1	412511	20817	-0.053006	3.3456e-06	COVID-19 Hospitalized,COVID-19 Critically ill	NON_CODING_TRANSCRIPT_INTRON_VARIANT	EUR
371.21	Allergic conjunctivitis	sense organs	rs75505823	LRP1	12	57540956	G	T	T	0.996695	0.0394647	0.922507	1.07685	0.933152	0.996005	1	425780	7760	-0.20852	3.0745e-06	COVID-19 Critically ill	CODING_TRANSCRIPT_INTRON_VARIANT	EUR
251.1	Hypoglycemia	endocrine/metabolic	rs2277732	DPP9	19	4723670	C	A	A	1.0019	0.0225879	0.958508	1.04725	0.933155	0.996005	1	432073	5144	0.11697	6.1912e-22	COVID-19 Hospitalized,COVID-19 Critically ill	FIVE_PRIME_UTR_INTRON_VARIANT	EUR
602.3	Dysplasia of prostate	genitourinary	rs5023077	FBRSL1	12	133141973	T	C	C	1.00388	0.0461567	0.917049	1.09893	0.933156	0.996005	1	443119	1009	-0.090901	1.5172e-06	COVID-19 Critically ill	CODING_TRANSCRIPT_INTRON_VARIANT	EUR
226	Benign neoplasm of thyroid glands	neoplasms	rs10774679	OAS3	12	113374748	C	T	T	1.00483	0.0574018	0.897905	1.12448	0.933158	0.996005	1	443961	685	0.075824	4.6954e-12	COVID-19 Hospitalized	UPSTREAM_GENE_VARIANT	EUR
303	Psychogenic and somatoform disorders	mental disorders	rs467843	TRAPPC13	5	64945715	A	G	G	1.00136	0.0162566	0.969961	1.03378	0.933165	0.996005	1	427677	9646	-0.089724	1.7259e-06	COVID-19 Critically ill	CODING_TRANSCRIPT_INTRON_VARIANT	EUR
302	Sexual and gender identity disorders	mental disorders	rs78313563	ESS2	22	19136365	G	A	A	1.00856	0.101637	0.826397	1.23088	0.933165	0.996005	1	432796	5611	0.40873	6.5914e-07	COVID-19 Critically ill	UPSTREAM_GENE_VARIANT	EUR
288	Diseases of white blood cells	hematopoietic	rs2277732	DPP9	19	4723670	C	A	A	1.00107	0.0127337	0.976393	1.02637	0.933166	0.996005	1	405134	16687	0.11697	6.1912e-22	COVID-19 Hospitalized,COVID-19 Critically ill	FIVE_PRIME_UTR_INTRON_VARIANT	EUR
747	Cardiac and circulatory congenital anomalies	congenital anomalies	rs10086829	COL14A1	8	121149129	G	A	A	0.997696	0.0275115	0.945323	1.05297	0.933182	0.996005	1	434925	4121	-0.097352	3.8599e-06	COVID-19 Critically ill	FIVE_PRIME_UTR_INTRON_VARIANT	EUR
967	Adverse effects of sedatives or other central nervous system depressants and anesthetics	injuries & poisonings	rs1405655	NR1H2	19	50882619	T	C	C	1.00464	0.05524	0.90155	1.11952	0.933221	0.996005	1	442444	804	0.075181	1.1208e-11	COVID-19 Hospitalized,COVID-19 Critically ill	CODING_TRANSCRIPT_INTRON_VARIANT	EUR
427.21	Atrial fibrillation	circulatory system	rs111783124	LOC101928126	21	35362848	G	A	A	1.00079	0.00940454	0.98251	1.01941	0.933221	0.996005	1	367507	65638	0.13532	2.1558e-07	COVID-19 Critically ill	INTERGENIC_VARIANT	EUR
513.32	Orthopnea	respiratory	rs9461128	TMEM14B	6	10753875	T	C	C	0.972831	0.328777	0.510718	1.85308	0.933231	0.996005	1	443373	489	0.13046	3.4269e-06	COVID-19 Hospitalized	CODING_TRANSCRIPT_INTRON_VARIANT	EUR
577.3	Cyst and pseudocyst of pancreas	digestive	rs62200027	CASC20	20	6469515	G	A	A	0.99731	0.0321606	0.936386	1.0622	0.933242	0.996005	1	442111	2351	-0.053006	3.3456e-06	COVID-19 Hospitalized,COVID-19 Critically ill	NON_CODING_TRANSCRIPT_INTRON_VARIANT	EUR
291	Other specified nonpsychotic and/or transient mental disorders	mental disorders	rs147812915	KAT7	17	47858295	C	T	T	0.995928	0.0487248	0.905218	1.09573	0.933259	0.996005	1	424518	7512	0.23438	1.0943e-07	COVID-19 Critically ill	INTERGENIC_VARIANT	EUR
501	Pneumonitis due to inhalation of food or vomitus	respiratory	rs467843	TRAPPC13	5	64945715	A	G	G	0.997588	0.0288406	0.942762	1.0556	0.933262	0.996005	1	437364	2994	-0.089724	1.7259e-06	COVID-19 Critically ill	CODING_TRANSCRIPT_INTRON_VARIANT	EUR
751.12	Congenital anomalies of male genital organs	congenital anomalies	rs9367106	LOC100505711	6	41483390	G	C	C	0.979524	0.247093	0.603516	1.58979	0.933271	0.996005	1	444109	528	0.20225	3.4038e-11	COVID-19 Hospitalized	INTERGENIC_VARIANT	EUR
189.21	Malignant neoplasm of bladder	neoplasms	rs60869999	MYO1C	17	1390948	A	T	T	1.00145	0.017354	0.967964	1.0361	0.933271	0.996005	1	433680	9838	0.059541	2.9039e-06	COVID-19 Hospitalized	CODING_TRANSCRIPT_INTRON_VARIANT	EUR
303.3	Psychogenic disorder	mental disorders	rs10129899	LINC00637	14	104330432	C	A	A	1.00438	0.0521638	0.906765	1.1125	0.933274	0.996005	1	442466	826	-0.057002	2.1916e-06	COVID-19 Hospitalized	INTERGENIC_VARIANT	EUR
530.7	Gastroesophageal laceration-hemorrhage syndrome	digestive	rs72711165	TMEM65	8	125336564	T	C	C	1.03242	0.381219	0.489062	2.17948	0.933293	0.996005	1	444842	309	0.18279	6.0907e-07	COVID-19 Hospitalized	CODING_TRANSCRIPT_INTRON_VARIANT	EUR
416	Cardiomegaly	circulatory system	rs35154152	THBS3	1	155172725	T	C	C	1.00205	0.0245062	0.955061	1.05136	0.933299	0.996005	1	417685	8771	-0.20528	2.3574e-11	COVID-19 Critically ill	SYNONYMOUS_VARIANT	EUR
384	Other disorders of tympanic membrane	sense organs	rs2277732	DPP9	19	4723670	C	A	A	1.00238	0.028405	0.9481	1.05977	0.933301	0.996005	1	439291	3234	0.11697	6.1912e-22	COVID-19 Hospitalized,COVID-19 Critically ill	FIVE_PRIME_UTR_INTRON_VARIANT	EUR
174.1	Breast cancer [female]	neoplasms	rs12567716	FOXD2	1	48197570	T	C	C	1.00426	0.0508577	0.908988	1.10953	0.93331	0.996005	1	443164	2206	-0.090753	1.4878e-06	COVID-19 Hospitalized	INTERGENIC_VARIANT	EUR
592	Cystitis and urethritis	genitourinary	rs78313563	ESS2	22	19136365	G	A	A	0.991335	0.104005	0.808522	1.21548	0.933313	0.996005	1	429044	5473	0.40873	6.5914e-07	COVID-19 Critically ill	UPSTREAM_GENE_VARIANT	EUR
379.51	Pigmentary iris degeneration	sense organs	rs62200027	CASC20	20	6469515	G	A	A	1.00352	0.0419403	0.924324	1.08949	0.933316	0.996005	1	443759	1374	-0.053006	3.3456e-06	COVID-19 Hospitalized,COVID-19 Critically ill	NON_CODING_TRANSCRIPT_INTRON_VARIANT	EUR
592.11	Acute cystitis	genitourinary	rs78313563	ESS2	22	19136365	G	A	A	1.01732	0.205241	0.680387	1.5211	0.933323	0.996005	1	439360	1366	0.40873	6.5914e-07	COVID-19 Critically ill	UPSTREAM_GENE_VARIANT	EUR
381.11	Suppurative and unspecified otitis media	sense organs	rs67959919	LZTFL1	3	45871908	G	A	A	1.00222	0.0265037	0.951487	1.05566	0.933335	0.996005	1	413228	10750	0.59355	1.6043e-80	COVID-19 Critically ill	CODING_TRANSCRIPT_INTRON_VARIANT	EUR
190	Cancer of eye	neoplasms	rs35508621	LZTFL1	3	45880481	T	C	C	0.991227	0.105353	0.8063	1.21857	0.933341	0.996005	1	444282	679	0.38931	6.0917e-89	COVID-19 Hospitalized	CODING_TRANSCRIPT_INTRON_VARIANT	EUR
947	Urticaria	dermatologic	rs915823	TMPRSS2	21	42851454	A	C	C	0.997826	0.0260171	0.94822	1.05003	0.933343	0.996005	1	431292	5119	-0.066039	1.6687e-06	COVID-19 Hospitalized	CODING_TRANSCRIPT_INTRON_VARIANT	EUR
145.3	Cancer of major salivary glands	neoplasms	rs2277732	DPP9	19	4723670	C	A	A	1.00474	0.056503	0.899408	1.1224	0.933348	0.996005	1	444658	815	0.11697	6.1912e-22	COVID-19 Hospitalized,COVID-19 Critically ill	FIVE_PRIME_UTR_INTRON_VARIANT	EUR
870.3	Other open wound of head and face	injuries & poisonings	rs35508621	LZTFL1	3	45880481	T	C	C	1.00444	0.0529351	0.905449	1.11425	0.933359	0.996005	1	435153	2681	0.38931	6.0917e-89	COVID-19 Hospitalized	CODING_TRANSCRIPT_INTRON_VARIANT	EUR
241.2	Nontoxic multinodular goiter	endocrine/metabolic	rs10129899	LINC00637	14	104330432	C	A	A	1.00176	0.0209939	0.961374	1.04384	0.933364	0.996005	1	437737	5178	-0.057002	2.1916e-06	COVID-19 Hospitalized	INTERGENIC_VARIANT	EUR
041.11	Methicillin sensitive Staphylococcus aureus	infectious diseases	rs1250993	LOC101929525	10	81399565	C	G	G	0.997766	0.0267477	0.946806	1.05147	0.933369	0.996005	1	436407	3840	0.12403	5.3767e-08	COVID-19 Critically ill	INTERGENIC_VARIANT	EUR
599.4	Urinary incontinence	genitourinary	rs111783124	LOC101928126	21	35362848	G	A	A	0.998816	0.0141681	0.971462	1.02694	0.933371	0.996005	1	401413	25091	0.13532	2.1558e-07	COVID-19 Critically ill	INTERGENIC_VARIANT	EUR
598	Abnormal findings on examination of urine	genitourinary	rs13179014	SPEF2	5	35693227	A	C	C	1.00178	0.0212451	0.960921	1.04437	0.933373	0.996005	1	426578	5381	-0.061249	6.1057e-07	COVID-19 Hospitalized	CODING_TRANSCRIPT_INTRON_VARIANT	EUR
346	Abnormal findings on study of brain and/or nervous system	neurological	rs915823	TMPRSS2	21	42851454	A	C	C	0.993787	0.0745455	0.858698	1.15013	0.933374	0.996005	1	441702	621	-0.066039	1.6687e-06	COVID-19 Hospitalized	CODING_TRANSCRIPT_INTRON_VARIANT	EUR
540	Appendiceal conditions	digestive	rs72711165	TMEM65	8	125336564	T	C	C	0.990708	0.111673	0.795957	1.23311	0.933381	0.996005	1	440885	3764	0.18279	6.0907e-07	COVID-19 Hospitalized	CODING_TRANSCRIPT_INTRON_VARIANT	EUR
189.4	Malignant neoplasm of other urinary organs	neoplasms	rs75505823	LRP1	12	57540956	G	T	T	0.98968	0.124104	0.775992	1.26221	0.933386	0.996005	1	444367	774	-0.20852	3.0745e-06	COVID-19 Critically ill	CODING_TRANSCRIPT_INTRON_VARIANT	EUR
211	Benign neoplasm of other parts of digestive system	neoplasms	rs3746539	PTPRT	20	40702071	G	A	A	0.997911	0.0250239	0.950148	1.04807	0.933388	0.996005	1	433869	3562	0.05405	1.7723e-06	COVID-19 Hospitalized	THREE_PRIME_UTR_EXON_VARIANT	EUR
736.5	Acquired deformities of knee	musculoskeletal	rs62200027	CASC20	20	6469515	G	A	A	1.00847	0.100998	0.827361	1.22923	0.933414	0.996023	1	444848	236	-0.053006	3.3456e-06	COVID-19 Hospitalized,COVID-19 Critically ill	NON_CODING_TRANSCRIPT_INTRON_VARIANT	EUR
244.1	Secondary hypothyroidism	endocrine/metabolic	rs35705950	MUC5B	11	1241221	G	T	T	1.00307	0.0367109	0.933434	1.0779	0.933429	0.996025	1	440204	3850	-0.11177	1.2224e-08	COVID-19 Hospitalized,COVID-19 Critically ill	UPSTREAM_GENE_VARIANT	EUR
427.42	Cardiac arrest	circulatory system	rs10774671	OAS1	12	113357193	G	A	A	0.997013	0.0358163	0.929424	1.06952	0.933439	0.996025	1	441598	1715	0.12569	3.6032e-11	COVID-19 Critically ill	SPLICE_ACCEPTOR_VARIANT	EUR
443.7	Peripheral angiopathy in diseases classified elsewhere	circulatory system	rs721917	SFTPD	10	81706324	A	G	G	0.994271	0.0687996	0.868845	1.1378	0.933442	0.996025	1	444726	435	0.055247	2.0819e-07	COVID-19 Hospitalized	SYNONYMOUS_VARIANT	EUR
369.2	Eye infection, viral	sense organs	rs1405655	NR1H2	19	50882619	T	C	C	0.997557	0.0292903	0.941902	1.0565	0.933456	0.99603	1	439128	2882	0.075181	1.1208e-11	COVID-19 Hospitalized,COVID-19 Critically ill	CODING_TRANSCRIPT_INTRON_VARIANT	EUR
275.6	Hypercalcemia	endocrine/metabolic	rs766826	ELF5	11	34528766	C	T	T	0.998079	0.0230345	0.954021	1.04417	0.933489	0.996045	1	436094	5120	-0.082134	1.155e-11	COVID-19 Hospitalized	CODING_TRANSCRIPT_INTRON_VARIANT	EUR
722.6	Degeneration of intervertebral disc	musculoskeletal	rs60305836	CDH8	16	61709381	A	C	C	0.999188	0.00974192	0.98029	1.01845	0.933525	0.996045	1	352248	57548	0.086719	1.1846e-06	COVID-19 Hospitalized	CODING_TRANSCRIPT_INTRON_VARIANT	EUR
170	Cancer of bone and connective tissue	neoplasms	rs34488998	NKAIN3	8	63408372	G	A	A	0.99229	0.0928099	0.827254	1.19025	0.933541	0.996045	1	441927	1747	0.1355	3.4644e-06	COVID-19 Hospitalized	CODING_TRANSCRIPT_INTRON_VARIANT	EUR
320	Meningitis	neurological	rs9577395	ATP11A	13	113534984	C	G	G	1.00502	0.0600307	0.893462	1.1305	0.933541	0.996045	1	444069	852	0.064829	8.6068e-07	COVID-19 Hospitalized,COVID-19 Critically ill	CODING_TRANSCRIPT_INTRON_VARIANT	EUR
276.1	Electrolyte imbalance	endocrine/metabolic	rs9367106	LOC100505711	6	41483390	G	C	C	0.997748	0.0270376	0.946251	1.05205	0.933543	0.996045	1	355560	51402	0.20225	3.4038e-11	COVID-19 Hospitalized	INTERGENIC_VARIANT	EUR
426.21	First degree AV block	circulatory system	rs9896243	NSF	17	44826056	C	G	G	0.99799	0.0241336	0.951883	1.04633	0.933547	0.996045	1	431670	5366	-0.13155	3.2234e-08	COVID-19 Critically ill	CODING_TRANSCRIPT_INTRON_VARIANT	EUR
803.1	Fracture of humerus	injuries & poisonings	rs77534576	DLX4	17	47940666	C	T	T	1.00715	0.0854098	0.851907	1.19068	0.933547	0.996045	1	440286	3985	0.20794	1.7585e-10	COVID-19 Hospitalized	INTERGENIC_VARIANT	EUR
379.5	Disorders of iris and ciliary body	sense organs	rs11702230	LOC101928126	21	35377591	C	T	T	0.997104	0.0347867	0.931386	1.06746	0.933548	0.996045	1	436362	4254	0.099731	3.223e-09	COVID-19 Hospitalized	INTERGENIC_VARIANT	EUR
285.21	Anemia in chronic kidney disease	hematopoietic	rs11085727	TYK2	19	10466123	C	T	T	0.998455	0.0185381	0.962829	1.0354	0.933549	0.996045	1	433638	7327	0.17253	2.3333e-18	COVID-19 Critically ill,COVID-19 Hospitalized	CODING_TRANSCRIPT_INTRON_VARIANT	EUR
857	Mechanical complication of unspecified genitourinary device, implant, and graft	injuries & poisonings	rs766826	ELF5	11	34528766	C	T	T	0.997205	0.0335809	0.933685	1.06505	0.933572	0.996045	1	439660	2389	-0.082134	1.155e-11	COVID-19 Hospitalized	CODING_TRANSCRIPT_INTRON_VARIANT	EUR
586.3	Vascular disorders of kidney/hypertrophy	genitourinary	rs8080583	KANSL1	17	44162597	C	A	A	0.991691	0.100116	0.815	1.20669	0.933584	0.996045	1	445012	289	-0.12662	2.0785e-08	COVID-19 Critically ill	CODING_TRANSCRIPT_INTRON_VARIANT	EUR
444	Arterial embolism and thrombosis	circulatory system	rs72655853	SBSPON	8	73985608	A	G	G	0.99588	0.0495607	0.903693	1.09747	0.933606	0.996045	1	437500	3852	0.22523	8.3915e-07	COVID-19 Critically ill	CODING_TRANSCRIPT_INTRON_VARIANT	EUR
426.91	Cardiac pacemaker in situ	circulatory system	rs35508621	LZTFL1	3	45880481	T	C	C	1.00182	0.0217709	0.959967	1.04549	0.933614	0.996045	1	424178	16701	0.38931	6.0917e-89	COVID-19 Hospitalized	CODING_TRANSCRIPT_INTRON_VARIANT	EUR
705.1	Dyshidrosis	dermatologic	rs5023077	FBRSL1	12	133141973	T	C	C	0.996814	0.0383147	0.924699	1.07455	0.933617	0.996045	1	441461	1459	-0.090901	1.5172e-06	COVID-19 Critically ill	CODING_TRANSCRIPT_INTRON_VARIANT	EUR
150	Cancer of esophagus	neoplasms	rs5023077	FBRSL1	12	133141973	T	C	C	1.00283	0.033871	0.938413	1.07166	0.933619	0.996045	1	443104	1867	-0.090901	1.5172e-06	COVID-19 Critically ill	CODING_TRANSCRIPT_INTRON_VARIANT	EUR
721.8	Other allied disorders of spine	musculoskeletal	rs55654108	PDCL3P4	3	101425703	A	G	G	1.00384	0.0460225	0.917255	1.0986	0.933624	0.996045	1	439479	1087	-0.05662	1.0636e-06	COVID-19 Hospitalized	INTERGENIC_VARIANT	EUR
031	Diseases due to other mycobacteria	infectious diseases	rs721917	SFTPD	10	81706324	A	G	G	1.00445	0.0533168	0.904785	1.11509	0.933624	0.996045	1	444732	725	0.055247	2.0819e-07	COVID-19 Hospitalized	SYNONYMOUS_VARIANT	EUR
550.6	Incisional hernia	digestive	rs505922	ABO	9	136149229	T	C	C	0.998247	0.0210748	0.957853	1.04034	0.933648	0.996045	1	437961	5155	-0.099884	2.0889e-20	COVID-19 Hospitalized	CODING_TRANSCRIPT_INTRON_VARIANT	EUR
287.4	Qualitative platelet defects	hematopoietic	rs2284028	NCF4	22	37265172	A	C	C	1.03621	0.427334	0.448436	2.39439	0.933665	0.996045	1	444884	369	0.31271	4.1737e-06	COVID-19 Critically ill	CODING_TRANSCRIPT_INTRON_VARIANT	EUR
870	Open wounds of head; neck; and trunk	injuries & poisonings	rs1405655	NR1H2	19	50882619	T	C	C	0.998847	0.0138649	0.972069	1.02636	0.933667	0.996045	1	409080	13172	0.075181	1.1208e-11	COVID-19 Hospitalized,COVID-19 Critically ill	CODING_TRANSCRIPT_INTRON_VARIANT	EUR
250.12	Type 1 diabetes with renal manifestations	endocrine/metabolic	rs11702230	LOC101928126	21	35377591	C	T	T	1.00595	0.0713236	0.874716	1.15688	0.933671	0.996045	1	443915	997	0.099731	3.223e-09	COVID-19 Hospitalized	INTERGENIC_VARIANT	EUR
359	Muscular dystrophies and other myopathies	neurological	rs7960611	CLEC1A	12	10230416	G	A	A	1.00511	0.061277	0.891365	1.13338	0.933673	0.996045	1	442019	1555	-0.1584	3.3086e-07	COVID-19 Critically ill	CODING_TRANSCRIPT_INTRON_VARIANT	EUR
561.2	NA	NA	rs67959919	LZTFL1	3	45871908	G	A	A	0.99694	0.036829	0.927513	1.07156	0.933675	0.996045	1	427311	5412	0.59355	1.6043e-80	COVID-19 Critically ill	CODING_TRANSCRIPT_INTRON_VARIANT	EUR
747	Cardiac and circulatory congenital anomalies	congenital anomalies	rs13050728	IFNAR2	21	34615210	T	C	C	1.00201	0.0241497	0.955689	1.05058	0.933686	0.996045	1	434925	4121	-0.10657	4.0686e-21	COVID-19 Hospitalized,COVID-19 Critically ill	CODING_TRANSCRIPT_INTRON_VARIANT	EUR
733.2	Cyst of bone	musculoskeletal	rs7605877	FOXI3	2	88559025	T	C	C	1.00819	0.0980462	0.831928	1.2218	0.933692	0.996045	1	443198	527	-0.071053	3.3369e-06	COVID-19 Hospitalized	INTERGENIC_VARIANT	EUR
202.24	Large cell lymphoma	neoplasms	rs13179014	SPEF2	5	35693227	A	C	C	0.992108	0.0952653	0.823131	1.19577	0.933716	0.996045	1	445555	264	-0.061249	6.1057e-07	COVID-19 Hospitalized	CODING_TRANSCRIPT_INTRON_VARIANT	EUR
260.7	Polyphagia	endocrine/metabolic	rs1250993	LOC101929525	10	81399565	C	G	G	0.99108	0.107742	0.802414	1.22411	0.933726	0.996045	1	445320	235	0.12403	5.3767e-08	COVID-19 Critically ill	INTERGENIC_VARIANT	EUR
575	Other biliary tract disease	digestive	rs35154152	THBS3	1	155172725	T	C	C	0.997998	0.0241009	0.951952	1.04627	0.93373	0.996045	1	425149	9002	-0.20528	2.3574e-11	COVID-19 Critically ill	SYNONYMOUS_VARIANT	EUR
260	Protein-calorie malnutrition	endocrine/metabolic	rs111783124	LOC101928126	21	35362848	G	A	A	1.00164	0.0197233	0.963659	1.04112	0.933745	0.996045	1	420686	12114	0.13532	2.1558e-07	COVID-19 Critically ill	INTERGENIC_VARIANT	EUR
362.3	Other nondiabetic retinopathy	sense organs	rs12660421	FOXP4-AS1	6	41488378	G	A	A	1.00439	0.0526887	0.905844	1.11366	0.933757	0.996045	1	419615	12107	0.35506	1.1424e-09	COVID-19 Critically ill	DOWNSTREAM_GENE_VARIANT	EUR
333.3	Tics and choreas	neurological	rs581342	LMNA	1	156095466	T	C	C	0.987053	0.156814	0.725872	1.34221	0.933769	0.996045	1	445326	320	0.090245	2.6355e-07	COVID-19 Hospitalized	CODING_TRANSCRIPT_INTRON_VARIANT	EUR
430	Intracranial hemorrhage	circulatory system	rs721917	SFTPD	10	81706324	A	G	G	1.00194	0.0232679	0.957269	1.04869	0.933774	0.996045	1	439820	3837	0.055247	2.0819e-07	COVID-19 Hospitalized	SYNONYMOUS_VARIANT	EUR
053.1	Herpes zoster with nervous system complications	infectious diseases	rs12259804	PLEKHS1	10	115573378	T	C	C	1.00651	0.0780658	0.863709	1.17292	0.933775	0.996045	1	441843	2156	-0.27547	4.8674e-08	COVID-19 Critically ill	INTERGENIC_VARIANT	EUR
070.1	Viral hepatitis A	infectious diseases	rs9268576	HLA-DRA	6	32395641	T	C	C	1.01445	0.17261	0.723274	1.42284	0.933777	0.996045	1	444861	319	0.095134	9.9752e-07	COVID-19 Hospitalized	INTERGENIC_VARIANT	EUR
724.2	Disorders of coccyx	musculoskeletal	rs78313563	ESS2	22	19136365	G	A	A	1.02526	0.300204	0.569245	1.84658	0.933778	0.996045	1	443934	628	0.40873	6.5914e-07	COVID-19 Critically ill	UPSTREAM_GENE_VARIANT	EUR
967	Adverse effects of sedatives or other central nervous system depressants and anesthetics	injuries & poisonings	rs3746539	PTPRT	20	40702071	G	A	A	1.00437	0.0524828	0.906191	1.11318	0.933797	0.996049	1	442444	804	0.05405	1.7723e-06	COVID-19 Hospitalized	THREE_PRIME_UTR_EXON_VARIANT	EUR
159.3	Malignant neoplasm of gallbladder and extrahepatic bile ducts	neoplasms	rs467843	TRAPPC13	5	64945715	A	G	G	0.993579	0.0775452	0.853485	1.15667	0.933799	0.996049	1	445334	413	-0.089724	1.7259e-06	COVID-19 Critically ill	CODING_TRANSCRIPT_INTRON_VARIANT	EUR
527	Diseases of the salivary glands	digestive	rs60869999	MYO1C	17	1390948	A	T	T	1.00154	0.0185479	0.965785	1.03862	0.933875	0.996093	1	425491	8436	0.059541	2.9039e-06	COVID-19 Hospitalized	CODING_TRANSCRIPT_INTRON_VARIANT	EUR
041.8	H. pylori	infectious diseases	rs60305836	CDH8	16	61709381	A	C	C	1.00367	0.0441204	0.920522	1.09432	0.933877	0.996093	1	439640	2394	0.086719	1.1846e-06	COVID-19 Hospitalized	CODING_TRANSCRIPT_INTRON_VARIANT	EUR
686.1	Carbuncle and furuncle	dermatologic	rs11085727	TYK2	19	10466123	C	T	T	0.997914	0.025171	0.949877	1.04838	0.933877	0.996093	1	431493	3910	0.17253	2.3333e-18	COVID-19 Critically ill,COVID-19 Hospitalized	CODING_TRANSCRIPT_INTRON_VARIANT	EUR
961.1	Poisoning/allergy of sulfonamides	injuries & poisonings	rs766826	ELF5	11	34528766	C	T	T	0.992531	0.0903694	0.831422	1.18486	0.933881	0.996093	1	444362	327	-0.082134	1.155e-11	COVID-19 Hospitalized	CODING_TRANSCRIPT_INTRON_VARIANT	EUR
454.1	Varicose veins of lower extremity	circulatory system	rs9577395	ATP11A	13	113534984	C	G	G	1.00119	0.0143133	0.973491	1.02967	0.933892	0.996093	1	418557	15530	0.064829	8.6068e-07	COVID-19 Hospitalized,COVID-19 Critically ill	CODING_TRANSCRIPT_INTRON_VARIANT	EUR
763	Thoracic or lumbosacral neuritis or radiculitis, unspecified	symptoms	rs13179014	SPEF2	5	35693227	A	C	C	0.999331	0.0080701	0.983649	1.01526	0.933893	0.996093	1	380459	41101	-0.061249	6.1057e-07	COVID-19 Hospitalized	CODING_TRANSCRIPT_INTRON_VARIANT	EUR
473.1	Chronic laryngitis	respiratory	rs7671107	LOC101929161	4	25449225	G	A	A	1.00526	0.0632338	0.888081	1.13789	0.933908	0.996096	1	442589	841	-0.064456	1.0803e-06	COVID-19 Hospitalized	INTERGENIC_VARIANT	EUR
279	Disorders involving the immune mechanism	endocrine/metabolic	rs77534576	DLX4	17	47940666	C	T	T	0.988904	0.134561	0.759654	1.28734	0.933914	0.996096	1	442534	1615	0.20794	1.7585e-10	COVID-19 Hospitalized	INTERGENIC_VARIANT	EUR
070	Viral hepatitis	infectious diseases	rs2924480	ELF5	11	34529831	T	C	C	0.999045	0.0115288	0.976724	1.02188	0.93396	0.996128	1	420238	20872	-0.11648	2.817e-07	COVID-19 Critically ill	CODING_TRANSCRIPT_INTRON_VARIANT	EUR
626.4	Premenstrual tension syndromes	genitourinary	rs10774679	OAS3	12	113374748	C	T	T	0.993029	0.0844238	0.84159	1.17172	0.933964	0.996128	1	445247	322	0.075824	4.6954e-12	COVID-19 Hospitalized	UPSTREAM_GENE_VARIANT	EUR
112.3	Candidiasis of skin and nails	infectious diseases	rs766826	ELF5	11	34528766	C	T	T	1.0053	0.0637746	0.887175	1.13915	0.933975	0.996128	1	442172	658	-0.082134	1.155e-11	COVID-19 Hospitalized	CODING_TRANSCRIPT_INTRON_VARIANT	EUR
411.4	Coronary atherosclerosis	circulatory system	rs34488998	NKAIN3	8	63408372	G	A	A	1.00117	0.0140603	0.973952	1.02914	0.933981	0.996128	1	303120	117872	0.1355	3.4644e-06	COVID-19 Hospitalized	CODING_TRANSCRIPT_INTRON_VARIANT	EUR
586.2	Cyst of kidney, acquired	genitourinary	rs8080583	KANSL1	17	44162597	C	A	A	1.00149	0.0179898	0.966795	1.03743	0.933988	0.996128	1	423230	9035	-0.12662	2.0785e-08	COVID-19 Critically ill	CODING_TRANSCRIPT_INTRON_VARIANT	EUR
526.42	Arthralgia/ankylosis of temporomandibular joint	digestive	rs2924480	ELF5	11	34529831	T	C	C	1.00504	0.0607004	0.892308	1.13201	0.934	0.996129	1	442202	703	-0.11648	2.817e-07	COVID-19 Critically ill	CODING_TRANSCRIPT_INTRON_VARIANT	EUR
430.3	Subdural hemorrhage	circulatory system	rs77534576	DLX4	17	47940666	C	T	T	1.01088	0.130627	0.782541	1.30583	0.934006	0.996129	1	443289	1674	0.20794	1.7585e-10	COVID-19 Hospitalized	INTERGENIC_VARIANT	EUR
250.42	Other abnormal glucose	endocrine/metabolic	rs12259804	PLEKHS1	10	115573378	T	C	C	1.00181	0.0217946	0.959913	1.04553	0.934015	0.996129	1	382420	29645	-0.27547	4.8674e-08	COVID-19 Critically ill	INTERGENIC_VARIANT	EUR
198.2	Secondary malignancy of respiratory organs	neoplasms	rs76423999	SLC12A7	5	1098067	T	A	A	1.00495	0.0596853	0.894008	1.12967	0.934026	0.99613	1	441479	2830	0.18412	3.8813e-07	COVID-19 Critically ill	CODING_TRANSCRIPT_INTRON_VARIANT	EUR
750.22	Congenital anomaly of gallbladder, bile ducts, liver, pancreas	congenital anomalies	rs1453205	LOC101928196	2	19901073	C	T	T	1.00513	0.0618816	0.890329	1.13474	0.934035	0.99613	1	444029	557	0.096992	3.6368e-06	COVID-19 Critically ill	INTERGENIC_VARIANT	EUR
279.11	Deficiency of humoral immunity	endocrine/metabolic	rs77534576	DLX4	17	47940666	C	T	T	0.983797	0.197384	0.668178	1.4485	0.934042	0.99613	1	444723	749	0.20794	1.7585e-10	COVID-19 Hospitalized	INTERGENIC_VARIANT	EUR
345.1	Epilepsy	neurological	rs34488998	NKAIN3	8	63408372	G	A	A	0.99656	0.041665	0.918413	1.08136	0.934081	0.99613	1	432236	8796	0.1355	3.4644e-06	COVID-19 Hospitalized	CODING_TRANSCRIPT_INTRON_VARIANT	EUR
282.8	Other hemoglobinopathies	hematopoietic	rs2924480	ELF5	11	34529831	T	C	C	1.00492	0.0593122	0.894631	1.1288	0.934084	0.99613	1	444266	751	-0.11648	2.817e-07	COVID-19 Critically ill	CODING_TRANSCRIPT_INTRON_VARIANT	EUR
426.23	Second degree AV block	circulatory system	rs12259804	PLEKHS1	10	115573378	T	C	C	0.992836	0.0869367	0.837292	1.17728	0.934086	0.99613	1	442323	1750	-0.27547	4.8674e-08	COVID-19 Critically ill	INTERGENIC_VARIANT	EUR
427.11	Paroxysmal supraventricular tachycardia	circulatory system	rs1405655	NR1H2	19	50882619	T	C	C	0.998357	0.0198866	0.960192	1.03804	0.934096	0.99613	1	432801	6302	0.075181	1.1208e-11	COVID-19 Hospitalized,COVID-19 Critically ill	CODING_TRANSCRIPT_INTRON_VARIANT	EUR
695.21	Dermatitis herpetiformis	dermatologic	rs10086829	COL14A1	8	121149129	G	A	A	1.00817	0.098361	0.831394	1.22252	0.934105	0.99613	1	445220	321	-0.097352	3.8599e-06	COVID-19 Critically ill	FIVE_PRIME_UTR_INTRON_VARIANT	EUR
966	Poisoning by anticonvulsants and anti-Parkinsonism drugs	injuries & poisonings	rs62200027	CASC20	20	6469515	G	A	A	0.9948	0.0630691	0.879127	1.12569	0.934125	0.99613	1	444084	606	-0.053006	3.3456e-06	COVID-19 Hospitalized,COVID-19 Critically ill	NON_CODING_TRANSCRIPT_INTRON_VARIANT	EUR
947	Urticaria	dermatologic	rs495828	ABO	9	136154867	G	T	T	1.00199	0.0240964	0.955771	1.05045	0.934148	0.99613	1	431292	5119	-0.13432	6.5649e-10	COVID-19 Critically ill	UPSTREAM_GENE_VARIANT	EUR
695.1	Toxic erythema	dermatologic	rs117169628	SLC22A31	16	89262657	G	A	A	0.988817	0.136106	0.757291	1.29113	0.934149	0.99613	1	445161	238	0.081201	5.77e-07	COVID-19 Hospitalized	SYNONYMOUS_VARIANT	EUR
245	Thyroiditis	endocrine/metabolic	rs76073397	MIR548H2	16	11386452	T	C	C	0.994796	0.0631485	0.878986	1.12586	0.93415	0.99613	1	442598	1742	0.14454	9.6663e-07	COVID-19 Critically ill,COVID-19 Hospitalized	INTERGENIC_VARIANT	EUR
655	Known or suspected fetal abnormality affecting management of mother	pregnancy complications	rs8052423	SLC22A31	16	89269178	G	T	T	1.00694	0.0837007	0.854586	1.18645	0.934179	0.99613	1	444896	666	0.13037	1.0019e-06	COVID-19 Critically ill	UPSTREAM_GENE_VARIANT	EUR
740.2	Osteoarthrosis, generalized	musculoskeletal	rs11085727	TYK2	19	10466123	C	T	T	1.00102	0.0123831	0.97702	1.02562	0.934203	0.99613	1	412382	16768	0.17253	2.3333e-18	COVID-19 Critically ill,COVID-19 Hospitalized	CODING_TRANSCRIPT_INTRON_VARIANT	EUR
480.12	Pseudomonal pneumonia	respiratory	rs10129899	LINC00637	14	104330432	C	A	A	1.0069	0.0833025	0.855222	1.18548	0.934215	0.99613	1	445113	324	-0.057002	2.1916e-06	COVID-19 Hospitalized	INTERGENIC_VARIANT	EUR
871.2	Open wound of finger(s)	injuries & poisonings	rs13179014	SPEF2	5	35693227	A	C	C	0.998138	0.0225834	0.954921	1.04331	0.934231	0.99613	1	428916	4745	-0.061249	6.1057e-07	COVID-19 Hospitalized	CODING_TRANSCRIPT_INTRON_VARIANT	EUR
609.1	Infertility, male	genitourinary	rs766826	ELF5	11	34528766	C	T	T	0.995256	0.057627	0.888961	1.11426	0.934238	0.99613	1	443981	827	-0.082134	1.155e-11	COVID-19 Hospitalized	CODING_TRANSCRIPT_INTRON_VARIANT	EUR
767	Cervicocranial/Cervicobrachial syndrome	symptoms	rs7579014	BCL11A	2	60707894	G	A	A	0.99469	0.0645212	0.876531	1.12878	0.934241	0.99613	1	444714	569	-0.05629	1.2614e-06	COVID-19 Hospitalized	CODING_TRANSCRIPT_INTRON_VARIANT	EUR
281.1	Megaloblastic anemia	hematopoietic	rs76423999	SLC12A7	5	1098067	T	A	A	0.997574	0.0294368	0.941648	1.05682	0.93425	0.99613	1	424509	12012	0.18412	3.8813e-07	COVID-19 Critically ill	CODING_TRANSCRIPT_INTRON_VARIANT	EUR
593.1	Gross hematuria	genitourinary	rs9497053	UTRN	6	145026256	G	A	A	0.998622	0.0167159	0.966435	1.03188	0.934251	0.99613	1	422859	13070	-0.064841	1.0064e-06	COVID-19 Hospitalized	CODING_TRANSCRIPT_INTRON_VARIANT	EUR
739	Contracture of joint	musculoskeletal	rs5023077	FBRSL1	12	133141973	T	C	C	0.997581	0.0293728	0.941773	1.0567	0.934291	0.99613	1	439561	2489	-0.090901	1.5172e-06	COVID-19 Critically ill	CODING_TRANSCRIPT_INTRON_VARIANT	EUR
513.4	Hyperventilation	respiratory	rs62200027	CASC20	20	6469515	G	A	A	0.99175	0.100479	0.814469	1.20762	0.934291	0.99613	1	443955	239	-0.053006	3.3456e-06	COVID-19 Hospitalized,COVID-19 Critically ill	NON_CODING_TRANSCRIPT_INTRON_VARIANT	EUR
208	Benign neoplasm of colon	neoplasms	rs1405655	NR1H2	19	50882619	T	C	C	1.00046	0.00560199	0.989537	1.01151	0.934301	0.99613	1	274065	123481	0.075181	1.1208e-11	COVID-19 Hospitalized,COVID-19 Critically ill	CODING_TRANSCRIPT_INTRON_VARIANT	EUR
733.6	Costochondritis	musculoskeletal	rs12660421	FOXP4-AS1	6	41488378	G	A	A	0.981134	0.231064	0.623802	1.54316	0.934307	0.99613	1	442148	604	0.35506	1.1424e-09	COVID-19 Critically ill	DOWNSTREAM_GENE_VARIANT	EUR
290.3	Other persistent mental disorders due to conditions classified elsewhere	mental disorders	rs12259804	PLEKHS1	10	115573378	T	C	C	1.00229	0.0277672	0.949202	1.05835	0.93431	0.99613	1	417286	17744	-0.27547	4.8674e-08	COVID-19 Critically ill	INTERGENIC_VARIANT	EUR
345.12	Partial epilepsy	neurological	rs77534576	DLX4	17	47940666	C	T	T	1.0074	0.0894329	0.845426	1.2004	0.934316	0.99613	1	439709	3639	0.20794	1.7585e-10	COVID-19 Hospitalized	INTERGENIC_VARIANT	EUR
726.2	Synoviopathy	musculoskeletal	rs8052423	SLC22A31	16	89269178	G	T	T	0.99732	0.0325647	0.935654	1.06305	0.934323	0.99613	1	434081	4090	0.13037	1.0019e-06	COVID-19 Critically ill	UPSTREAM_GENE_VARIANT	EUR
560.4	Other intestinal obstruction	digestive	rs1453205	LOC101928196	2	19901073	C	T	T	1.00157	0.0190355	0.964891	1.03964	0.934331	0.99613	1	435151	5963	0.096992	3.6368e-06	COVID-19 Critically ill	INTERGENIC_VARIANT	EUR
800.4	Fracture of patella	injuries & poisonings	rs1453205	LOC101928196	2	19901073	C	T	T	0.99718	0.034272	0.932398	1.06646	0.934335	0.99613	1	443102	1815	0.096992	3.6368e-06	COVID-19 Critically ill	INTERGENIC_VARIANT	EUR
198.3	Secondary malignant neoplasm of digestive systems	neoplasms	rs34488998	NKAIN3	8	63408372	G	A	A	1.01087	0.131173	0.781698	1.30722	0.934336	0.99613	1	444216	859	0.1355	3.4644e-06	COVID-19 Hospitalized	CODING_TRANSCRIPT_INTRON_VARIANT	EUR
447	Other disorders of arteries and arterioles	circulatory system	rs7671107	LOC101929161	4	25449225	G	A	A	1.00254	0.0308548	0.943713	1.06504	0.934348	0.99613	1	433327	3566	-0.064456	1.0803e-06	COVID-19 Hospitalized	INTERGENIC_VARIANT	EUR
703	Diseases of nail, NOS	dermatologic	rs76423999	SLC12A7	5	1098067	T	A	A	1.00141	0.0171088	0.968387	1.03556	0.93435	0.99613	1	382215	38080	0.18412	3.8813e-07	COVID-19 Critically ill	CODING_TRANSCRIPT_INTRON_VARIANT	EUR
288	Diseases of white blood cells	hematopoietic	rs10774679	OAS3	12	113374748	C	T	T	1.00098	0.0118679	0.977963	1.02453	0.934358	0.99613	1	405134	16687	0.075824	4.6954e-12	COVID-19 Hospitalized	UPSTREAM_GENE_VARIANT	EUR
634	Miscarriage; stillbirth	pregnancy complications	rs581342	LMNA	1	156095466	T	C	C	0.989127	0.132747	0.762532	1.28306	0.934366	0.99613	1	444715	460	0.090245	2.6355e-07	COVID-19 Hospitalized	CODING_TRANSCRIPT_INTRON_VARIANT	EUR
591	Urinary tract infection	genitourinary	rs1453205	LOC101928196	2	19901073	C	T	T	0.999366	0.00769778	0.984402	1.01456	0.934366	0.99613	1	368969	42159	0.096992	3.6368e-06	COVID-19 Critically ill	INTERGENIC_VARIANT	EUR
285.2	Anemia of chronic disease	hematopoietic	rs61667602	CRHR1	17	43785349	T	C	C	1.00122	0.014798	0.972597	1.03068	0.934378	0.99613	1	420590	13654	-0.093554	9.1279e-12	COVID-19 Hospitalized	FIVE_PRIME_UTR_INTRON_VARIANT	EUR
149.5	Hx of malignant neoplasm of oral cavity and pharynx	neoplasms	rs62200027	CASC20	20	6469515	G	A	A	1.00448	0.0542692	0.903121	1.11721	0.934395	0.99613	1	444449	815	-0.053006	3.3456e-06	COVID-19 Hospitalized,COVID-19 Critically ill	NON_CODING_TRANSCRIPT_INTRON_VARIANT	EUR
568	Other disorders of peritoneum	digestive	rs1250993	LOC101929525	10	81399565	C	G	G	1.00294	0.0356384	0.935273	1.0755	0.934401	0.99613	1	439425	2150	0.12403	5.3767e-08	COVID-19 Critically ill	INTERGENIC_VARIANT	EUR
415	Pulmonary heart disease	circulatory system	rs1250993	LOC101929525	10	81399565	C	G	G	1.00097	0.0117538	0.978172	1.02429	0.934412	0.99613	1	412511	20817	0.12403	5.3767e-08	COVID-19 Critically ill	INTERGENIC_VARIANT	EUR
253	Disorders of the pituitary gland and its hypothalamic control	endocrine/metabolic	rs505922	ABO	9	136149229	T	C	C	1.00162	0.0196992	0.963687	1.04105	0.93443	0.99613	1	434803	5895	-0.099884	2.0889e-20	COVID-19 Hospitalized	CODING_TRANSCRIPT_INTRON_VARIANT	EUR
558	Noninfectious gastroenteritis	digestive	rs35154152	THBS3	1	155172725	T	C	C	0.998366	0.0198752	0.960223	1.03802	0.934432	0.99613	1	408460	13370	-0.20528	2.3574e-11	COVID-19 Critically ill	SYNONYMOUS_VARIANT	EUR
578.8	Hemorrhage of rectum and anus	digestive	rs581342	LMNA	1	156095466	T	C	C	0.998003	0.0243007	0.951584	1.04669	0.934443	0.99613	1	411709	13322	0.090245	2.6355e-07	COVID-19 Hospitalized	CODING_TRANSCRIPT_INTRON_VARIANT	EUR
574.2	Calculus of bile duct	digestive	rs13179014	SPEF2	5	35693227	A	C	C	0.997704	0.0279475	0.944524	1.05388	0.934449	0.99613	1	439954	3092	-0.061249	6.1057e-07	COVID-19 Hospitalized	CODING_TRANSCRIPT_INTRON_VARIANT	EUR
713.5	Arthropathy associated with neurological disorders	musculoskeletal	rs6869036	MGAT1	5	180223327	C	T	T	0.990136	0.120526	0.781814	1.25397	0.934452	0.99613	1	443542	1683	0.25536	1.7578e-06	COVID-19 Critically ill	FIVE_PRIME_UTR_INTRON_VARIANT	EUR
313.1	Attention deficit hyperactivity disorder	mental disorders	rs9461128	TMEM14B	6	10753875	T	C	C	1.00567	0.0687411	0.878907	1.15072	0.934453	0.99613	1	432123	10962	0.13046	3.4269e-06	COVID-19 Hospitalized	CODING_TRANSCRIPT_INTRON_VARIANT	EUR
735.22	Claw toe (acquired)	musculoskeletal	rs495828	ABO	9	136154867	G	T	T	0.993782	0.0758378	0.856521	1.15304	0.934456	0.99613	1	444687	511	-0.13432	6.5649e-10	COVID-19 Critically ill	UPSTREAM_GENE_VARIANT	EUR
536	Disorders of function of stomach	digestive	rs7560588	BCL11A	2	60727416	G	A	A	0.998689	0.0159553	0.967941	1.03041	0.93446	0.99613	1	416688	11817	-0.12371	2.3396e-07	COVID-19 Critically ill	CODING_TRANSCRIPT_INTRON_VARIANT	EUR
401	Hypertension	circulatory system	rs8052423	SLC22A31	16	89269178	G	T	T	0.999334	0.00810263	0.983589	1.01533	0.934469	0.99613	1	110924	311166	0.13037	1.0019e-06	COVID-19 Critically ill	UPSTREAM_GENE_VARIANT	EUR
580	Nephritis; nephrosis; renal sclerosis	genitourinary	rs76423999	SLC12A7	5	1098067	T	A	A	1.00342	0.0415598	0.924929	1.08858	0.93447	0.99613	1	434096	5846	0.18412	3.8813e-07	COVID-19 Critically ill	CODING_TRANSCRIPT_INTRON_VARIANT	EUR
289.1	Myelofibrosis	hematopoietic	rs9461128	TMEM14B	6	10753875	T	C	C	0.963059	0.457796	0.392623	2.36227	0.93447	0.99613	1	445683	244	0.13046	3.4269e-06	COVID-19 Hospitalized	CODING_TRANSCRIPT_INTRON_VARIANT	EUR
611.3	Lump or mass in breast	genitourinary	rs11702230	LOC101928126	21	35377591	C	T	T	1.00228	0.0277014	0.949314	1.0582	0.93447	0.99613	1	431606	7360	0.099731	3.223e-09	COVID-19 Hospitalized	INTERGENIC_VARIANT	EUR
041.1	Staphylococcus infections	infectious diseases	rs13050728	IFNAR2	21	34615210	T	C	C	0.998646	0.0164826	0.9669	1.03143	0.934474	0.99613	1	425633	8946	-0.10657	4.0686e-21	COVID-19 Hospitalized,COVID-19 Critically ill	CODING_TRANSCRIPT_INTRON_VARIANT	EUR
401.1	Essential hypertension	circulatory system	rs2924480	ELF5	11	34529831	T	C	C	1.00051	0.00625711	0.988319	1.01286	0.934514	0.996161	1	112478	309216	-0.11648	2.817e-07	COVID-19 Critically ill	CODING_TRANSCRIPT_INTRON_VARIANT	EUR
694	Dyschromia and Vitiligo	dermatologic	rs495828	ABO	9	136154867	G	T	T	0.998756	0.0151493	0.969537	1.02886	0.934528	0.996161	1	407328	13381	-0.13432	6.5649e-10	COVID-19 Critically ill	UPSTREAM_GENE_VARIANT	EUR
614	Inflammatory diseases of female pelvic organs	genitourinary	rs11234800	ME3	11	86479407	G	C	C	1.00273	0.0331496	0.939648	1.07004	0.93455	0.996161	1	436467	4518	-0.077173	3.0702e-06	COVID-19 Hospitalized	INTERGENIC_VARIANT	EUR
980	Encounter for long-term (current) use of antibiotics	infectious diseases	rs2924480	ELF5	11	34529831	T	C	C	1.00265	0.0322217	0.941286	1.06801	0.934573	0.996161	1	440025	2493	-0.11648	2.817e-07	COVID-19 Critically ill	CODING_TRANSCRIPT_INTRON_VARIANT	EUR
394.4	Acute rheumatic heart disease	circulatory system	rs55654108	PDCL3P4	3	101425703	A	G	G	0.991438	0.10478	0.807378	1.21746	0.934595	0.996161	1	445327	211	-0.05662	1.0636e-06	COVID-19 Hospitalized	INTERGENIC_VARIANT	EUR
871.2	Open wound of finger(s)	injuries & poisonings	rs55654108	PDCL3P4	3	101425703	A	G	G	0.998181	0.0221872	0.955704	1.04255	0.934598	0.996161	1	428916	4745	-0.05662	1.0636e-06	COVID-19 Hospitalized	INTERGENIC_VARIANT	EUR
189.12	Malignant neoplasm of renal pelvis	neoplasms	rs11234800	ME3	11	86479407	G	C	C	1.00509	0.0619036	0.890253	1.13475	0.934602	0.996161	1	443860	1062	-0.077173	3.0702e-06	COVID-19 Hospitalized	INTERGENIC_VARIANT	EUR
789	Nausea and vomiting	symptoms	rs11702230	LOC101928126	21	35377591	C	T	T	0.998846	0.0140778	0.971662	1.02679	0.934611	0.996161	1	381442	27997	0.099731	3.223e-09	COVID-19 Hospitalized	INTERGENIC_VARIANT	EUR
362.31	Separation of retinal layers	sense organs	rs61667602	CRHR1	17	43785349	T	C	C	0.996561	0.0419851	0.917838	1.08204	0.934612	0.996161	1	442441	1643	-0.093554	9.1279e-12	COVID-19 Hospitalized	FIVE_PRIME_UTR_INTRON_VARIANT	EUR
509.3	Pulmonary insufficiency or respiratory failure following trauma and surgery	respiratory	rs67959919	LZTFL1	3	45871908	G	A	A	1.00535	0.0650124	0.885069	1.14197	0.934636	0.996161	1	440403	1745	0.59355	1.6043e-80	COVID-19 Critically ill	CODING_TRANSCRIPT_INTRON_VARIANT	EUR
282	Hereditary hemolytic anemias	hematopoietic	rs10129899	LINC00637	14	104330432	C	A	A	0.995996	0.0489243	0.904926	1.09623	0.934639	0.996161	1	443597	976	-0.057002	2.1916e-06	COVID-19 Hospitalized	INTERGENIC_VARIANT	EUR
649	Other conditions or status of the mother complicating pregnancy, childbirth, or the puerperium	pregnancy complications	rs766826	ELF5	11	34528766	C	T	T	1.00606	0.0737192	0.870713	1.16245	0.934653	0.996161	1	444912	515	-0.082134	1.155e-11	COVID-19 Hospitalized	CODING_TRANSCRIPT_INTRON_VARIANT	EUR
315	Develomental delays and disorders	mental disorders	rs11085727	TYK2	19	10466123	C	T	T	1.00289	0.0351556	0.936111	1.07443	0.934661	0.996161	1	439078	2000	0.17253	2.3333e-18	COVID-19 Critically ill,COVID-19 Hospitalized	CODING_TRANSCRIPT_INTRON_VARIANT	EUR
523.31	Acute periodontitis	digestive	rs76423999	SLC12A7	5	1098067	T	A	A	0.998222	0.0217186	0.956621	1.04163	0.93468	0.996161	1	407927	22443	0.18412	3.8813e-07	COVID-19 Critically ill	CODING_TRANSCRIPT_INTRON_VARIANT	EUR
333.3	Tics and choreas	neurological	rs766826	ELF5	11	34528766	C	T	T	1.00752	0.0914118	0.842255	1.20521	0.93468	0.996161	1	445326	320	-0.082134	1.155e-11	COVID-19 Hospitalized	CODING_TRANSCRIPT_INTRON_VARIANT	EUR
350.5	Abnormal reflex	neurological	rs505922	ABO	9	136149229	T	C	C	0.991548	0.10357	0.809384	1.21471	0.934682	0.996161	1	444882	211	-0.099884	2.0889e-20	COVID-19 Hospitalized	CODING_TRANSCRIPT_INTRON_VARIANT	EUR
358.1	Myasthenia gravis	neurological	rs1405655	NR1H2	19	50882619	T	C	C	1.00405	0.0493185	0.911539	1.10595	0.934684	0.996161	1	444682	1010	0.075181	1.1208e-11	COVID-19 Hospitalized,COVID-19 Critically ill	CODING_TRANSCRIPT_INTRON_VARIANT	EUR
258	Iatrogenic endocrine disorders	endocrine/metabolic	rs62200027	CASC20	20	6469515	G	A	A	1.00855	0.103872	0.822775	1.23627	0.934686	0.996161	1	445416	225	-0.053006	3.3456e-06	COVID-19 Hospitalized,COVID-19 Critically ill	NON_CODING_TRANSCRIPT_INTRON_VARIANT	EUR
225.1	Benign neoplasm of brain, cranial nerves, meninges	neoplasms	rs7605877	FOXI3	2	88559025	T	C	C	1.00369	0.0449809	0.918994	1.0962	0.934693	0.996161	1	441906	2529	-0.071053	3.3369e-06	COVID-19 Hospitalized	INTERGENIC_VARIANT	EUR
695.7	Prurigo and Lichen	dermatologic	rs7560588	BCL11A	2	60727416	G	A	A	0.998308	0.020672	0.958668	1.03959	0.934694	0.996161	1	428716	6950	-0.12371	2.3396e-07	COVID-19 Critically ill	CODING_TRANSCRIPT_INTRON_VARIANT	EUR
750.1	Upper gastrointestinal congenital anomalies	congenital anomalies	rs76073397	MIR548H2	16	11386452	T	C	C	1.00706	0.0858276	0.851132	1.19154	0.934707	0.996161	1	441800	938	0.14454	9.6663e-07	COVID-19 Critically ill,COVID-19 Hospitalized	INTERGENIC_VARIANT	EUR
1089	NA	NA	rs72711165	TMEM65	8	125336564	T	C	C	1.00815	0.0990596	0.830241	1.22418	0.934717	0.996161	1	439727	4775	0.18279	6.0907e-07	COVID-19 Hospitalized	CODING_TRANSCRIPT_INTRON_VARIANT	EUR
110.1	Dermatophytosis	infectious diseases	rs1405655	NR1H2	19	50882619	T	C	C	0.999509	0.00599933	0.987825	1.01133	0.934736	0.996161	1	308765	90811	0.075181	1.1208e-11	COVID-19 Hospitalized,COVID-19 Critically ill	CODING_TRANSCRIPT_INTRON_VARIANT	EUR
710	Osteomyelitis, periostitis, and other infections involving bone	musculoskeletal	rs78313563	ESS2	22	19136365	G	A	A	1.00649	0.0789731	0.862157	1.17498	0.934744	0.996161	1	432352	9472	0.40873	6.5914e-07	COVID-19 Critically ill	UPSTREAM_GENE_VARIANT	EUR
585.3	Chronic renal failure [CKD]	genitourinary	rs76073397	MIR548H2	16	11386452	T	C	C	1.00099	0.0120496	0.977624	1.02491	0.934745	0.996161	1	371111	57327	0.14454	9.6663e-07	COVID-19 Critically ill,COVID-19 Hospitalized	INTERGENIC_VARIANT	EUR
442	Other aneurysm	circulatory system	rs2924480	ELF5	11	34529831	T	C	C	0.999102	0.0109759	0.977838	1.02083	0.934746	0.996161	1	412076	23017	-0.11648	2.817e-07	COVID-19 Critically ill	CODING_TRANSCRIPT_INTRON_VARIANT	EUR
426.92	Cardiac defibrillator in situ	circulatory system	rs34488998	NKAIN3	8	63408372	G	A	A	0.996704	0.0403261	0.92096	1.07868	0.93475	0.996161	1	433895	9457	0.1355	3.4644e-06	COVID-19 Hospitalized	CODING_TRANSCRIPT_INTRON_VARIANT	EUR
818.1	Subdural hemorrhage (injury)	injuries & poisonings	rs1250993	LOC101929525	10	81399565	C	G	G	1.0057	0.0694809	0.877664	1.15242	0.93475	0.996161	1	444906	561	0.12403	5.3767e-08	COVID-19 Critically ill	INTERGENIC_VARIANT	EUR
290.2	Delirium due to conditions classified elsewhere	mental disorders	rs9367106	LOC100505711	6	41483390	G	C	C	0.993516	0.0794626	0.85023	1.16095	0.934758	0.996161	1	434028	5167	0.20225	3.4038e-11	COVID-19 Hospitalized	INTERGENIC_VARIANT	EUR
510.2	Lung transplant	respiratory	rs7579014	BCL11A	2	60707894	G	A	A	1.00858	0.104334	0.822051	1.23742	0.934774	0.996169	1	445405	218	-0.05629	1.2614e-06	COVID-19 Hospitalized	CODING_TRANSCRIPT_INTRON_VARIANT	EUR
241.1	Nontoxic uninodular goiter	endocrine/metabolic	rs1405655	NR1H2	19	50882619	T	C	C	0.998764	0.0151144	0.969611	1.02879	0.934808	0.996192	1	429925	11074	0.075181	1.1208e-11	COVID-19 Hospitalized,COVID-19 Critically ill	CODING_TRANSCRIPT_INTRON_VARIANT	EUR
764	Sciatica	symptoms	rs10129899	LINC00637	14	104330432	C	A	A	1.00085	0.0104238	0.980613	1.02151	0.934813	0.996192	1	400294	21906	-0.057002	2.1916e-06	COVID-19 Hospitalized	INTERGENIC_VARIANT	EUR
327.7	Sleep related movement disorders	neurological	rs35705950	MUC5B	11	1241221	G	T	T	0.998625	0.0168291	0.966223	1.03211	0.934826	0.996196	1	411848	19179	-0.11177	1.2224e-08	COVID-19 Hospitalized,COVID-19 Critically ill	UPSTREAM_GENE_VARIANT	EUR
362.21	Macular degeneration, dry	sense organs	rs77534576	DLX4	17	47940666	C	T	T	0.997076	0.0358329	0.929453	1.06962	0.934867	0.99621	1	409952	25181	0.20794	1.7585e-10	COVID-19 Hospitalized	INTERGENIC_VARIANT	EUR
526.42	Arthralgia/ankylosis of temporomandibular joint	digestive	rs1878527	ANKRD30BL	2	133056313	T	C	C	1.00574	0.0700752	0.876674	1.15381	0.934883	0.99621	1	442202	703	-0.077457	2.0215e-06	COVID-19 Hospitalized	INTERGENIC_VARIANT	EUR
275.53	Disorders of phosphorus metabolism	endocrine/metabolic	rs7671107	LOC101929161	4	25449225	G	A	A	1.003	0.0366387	0.933497	1.07767	0.934894	0.99621	1	438251	2516	-0.064456	1.0803e-06	COVID-19 Hospitalized	INTERGENIC_VARIANT	EUR
316.1	Polyneuropathy due to drugs	mental disorders	rs117169628	SLC22A31	16	89262657	G	A	A	0.990556	0.116202	0.788801	1.24391	0.934915	0.99621	1	445038	327	0.081201	5.77e-07	COVID-19 Hospitalized	SYNONYMOUS_VARIANT	EUR
728	Disorders of muscle, ligament, and fascia	musculoskeletal	rs9501257	HLA-DPB1	6	33055355	A	G	G	1.00537	0.0656051	0.884063	1.14333	0.934919	0.99621	1	440748	1393	0.17269	4.1339e-08	COVID-19 Critically ill	THREE_PRIME_UTR_EXON_VARIANT	EUR
196	Radiotherapy	neoplasms	rs915823	TMPRSS2	21	42851454	A	C	C	1.00205	0.0250844	0.953976	1.05255	0.934929	0.99621	1	439024	5415	-0.066039	1.6687e-06	COVID-19 Hospitalized	CODING_TRANSCRIPT_INTRON_VARIANT	EUR
195.1	Malignant neoplasm, other	neoplasms	rs622568	SEC61G	7	54647894	A	C	C	1.00204	0.0249972	0.954132	1.05236	0.93495	0.99621	1	430531	5967	0.11965	2.6006e-06	COVID-19 Critically ill	INTERGENIC_VARIANT	EUR
622.2	Mucous polyp of cervix	genitourinary	rs62200027	CASC20	20	6469515	G	A	A	0.993697	0.0774676	0.853716	1.15663	0.93495	0.99621	1	445060	400	-0.053006	3.3456e-06	COVID-19 Hospitalized,COVID-19 Critically ill	NON_CODING_TRANSCRIPT_INTRON_VARIANT	EUR
790.8	Elevated C-reactive protein (CRP)	symptoms	rs467843	TRAPPC13	5	64945715	A	G	G	0.991966	0.098837	0.817272	1.204	0.934956	0.99621	1	444743	253	-0.089724	1.7259e-06	COVID-19 Critically ill	CODING_TRANSCRIPT_INTRON_VARIANT	EUR
572	Ascites (non malignant)	digestive	rs9497053	UTRN	6	145026256	G	A	A	0.997539	0.030188	0.94023	1.05834	0.934956	0.99621	1	438480	3949	-0.064841	1.0064e-06	COVID-19 Hospitalized	CODING_TRANSCRIPT_INTRON_VARIANT	EUR
442.8	Aneurysm of other specified artery	circulatory system	rs7960611	CLEC1A	12	10230416	G	A	A	1.00636	0.0776787	0.864237	1.17185	0.934963	0.99621	1	443460	973	-0.1584	3.3086e-07	COVID-19 Critically ill	CODING_TRANSCRIPT_INTRON_VARIANT	EUR
735.22	Claw toe (acquired)	musculoskeletal	rs78313563	ESS2	22	19136365	G	A	A	0.972391	0.343101	0.496356	1.90497	0.934965	0.99621	1	444687	511	0.40873	6.5914e-07	COVID-19 Critically ill	UPSTREAM_GENE_VARIANT	EUR
251	Other disorders of pancreatic internal secretion	endocrine/metabolic	rs67579710	THBS3	1	155173527	G	A	A	0.988944	0.13629	0.757115	1.29176	0.934986	0.99621	1	445055	278	-0.10348	1.0252e-09	COVID-19 Hospitalized	CODING_TRANSCRIPT_INTRON_VARIANT	EUR
427.5	Arrhythmia (cardiac) NOS	circulatory system	rs4830964	.	23	15515319	C	G	G	0.99944	0.00686613	0.98608	1.01298	0.934989	0.99621	1	380626	29773	0.046578	2.9701e-06	COVID-19 Hospitalized	SEQUENCE_VARIANT	EUR
290.3	Other persistent mental disorders due to conditions classified elsewhere	mental disorders	rs147812915	KAT7	17	47858295	C	T	T	0.997394	0.0319917	0.936775	1.06194	0.934998	0.99621	1	417286	17744	0.23438	1.0943e-07	COVID-19 Critically ill	INTERGENIC_VARIANT	EUR
754.2	Spondylolisthesis, congenital	congenital anomalies	rs9268576	HLA-DRA	6	32395641	T	C	C	1.0064	0.0782514	0.863304	1.17322	0.935002	0.99621	1	442512	1541	0.095134	9.9752e-07	COVID-19 Hospitalized	INTERGENIC_VARIANT	EUR
427.61	Supraventricular premature beats	circulatory system	rs1453205	LOC101928196	2	19901073	C	T	T	0.997152	0.0349775	0.931083	1.06791	0.935007	0.99621	1	437353	1747	0.096992	3.6368e-06	COVID-19 Critically ill	INTERGENIC_VARIANT	EUR
368.91	Psychophysical visual disturbances	sense organs	rs622568	SEC61G	7	54647894	A	C	C	1.00638	0.0780085	0.863697	1.17264	0.93501	0.99621	1	443763	604	0.11965	2.6006e-06	COVID-19 Critically ill	INTERGENIC_VARIANT	EUR
246.7	Abnormal results of function study of thyroid	endocrine/metabolic	rs8080583	KANSL1	17	44162597	C	A	A	0.997711	0.0281159	0.944218	1.05423	0.93503	0.99621	1	434616	3704	-0.12662	2.0785e-08	COVID-19 Critically ill	CODING_TRANSCRIPT_INTRON_VARIANT	EUR
145.1	Cancer of lip	neoplasms	rs61667602	CRHR1	17	43785349	T	C	C	1.0075	0.0916687	0.841814	1.20579	0.935047	0.99621	1	445131	344	-0.093554	9.1279e-12	COVID-19 Hospitalized	FIVE_PRIME_UTR_INTRON_VARIANT	EUR
736.6	Unequal leg length (acquired)	musculoskeletal	rs72655853	SBSPON	8	73985608	A	G	G	1.00376	0.0460812	0.917078	1.09864	0.935056	0.99621	1	437408	4416	0.22523	8.3915e-07	COVID-19 Critically ill	CODING_TRANSCRIPT_INTRON_VARIANT	EUR
750.21	Congenital anomalies of intestine	congenital anomalies	rs13179014	SPEF2	5	35693227	A	C	C	1.0072	0.0880343	0.847579	1.19688	0.935066	0.99621	1	443687	307	-0.061249	6.1057e-07	COVID-19 Hospitalized	CODING_TRANSCRIPT_INTRON_VARIANT	EUR
694.1	Vitiligo	dermatologic	rs732990	CIB4	2	26842146	C	G	G	1.00342	0.0418825	0.924339	1.08926	0.935069	0.99621	1	444051	1206	0.056389	5.6358e-07	COVID-19 Hospitalized	CODING_TRANSCRIPT_INTRON_VARIANT	EUR
172	Skin cancer	neoplasms	rs9268576	HLA-DRA	6	32395641	T	C	C	1.00105	0.0128661	0.976121	1.02661	0.935078	0.99621	1	348477	78683	0.095134	9.9752e-07	COVID-19 Hospitalized	INTERGENIC_VARIANT	EUR
381.3	Mastoiditis & related conditions	sense organs	rs766826	ELF5	11	34528766	C	T	T	1.00377	0.0461761	0.916913	1.09885	0.935084	0.99621	1	443129	1255	-0.082134	1.155e-11	COVID-19 Hospitalized	CODING_TRANSCRIPT_INTRON_VARIANT	EUR
574.1	Cholelithiasis	digestive	rs72711165	TMEM65	8	125336564	T	C	C	0.995665	0.0533424	0.896826	1.1054	0.935086	0.99621	1	418262	17048	0.18279	6.0907e-07	COVID-19 Hospitalized	CODING_TRANSCRIPT_INTRON_VARIANT	EUR
703.1	Ingrowing nail	dermatologic	rs9367106	LOC100505711	6	41483390	G	C	C	1.00306	0.0375703	0.931856	1.07971	0.935092	0.99621	1	405667	24267	0.20225	3.4038e-11	COVID-19 Hospitalized	INTERGENIC_VARIANT	EUR
613.7	Other signs and symptoms in breast	genitourinary	rs60869999	MYO1C	17	1390948	A	T	T	1.00441	0.0540251	0.903492	1.1166	0.935094	0.99621	1	442162	998	0.059541	2.9039e-06	COVID-19 Hospitalized	CODING_TRANSCRIPT_INTRON_VARIANT	EUR
201	Hodgkin's disease	neoplasms	rs495828	ABO	9	136154867	G	T	T	0.995396	0.0566714	0.890753	1.11233	0.9351	0.99621	1	444381	921	-0.13432	6.5649e-10	COVID-19 Critically ill	UPSTREAM_GENE_VARIANT	EUR
705.3	Hidradenitis	dermatologic	rs10086829	COL14A1	8	121149129	G	A	A	0.99577	0.0520586	0.89918	1.10274	0.935103	0.99621	1	443483	1148	-0.097352	3.8599e-06	COVID-19 Critically ill	FIVE_PRIME_UTR_INTRON_VARIANT	EUR
305.2	Eating disorder	mental disorders	rs7560588	BCL11A	2	60727416	G	A	A	1.00354	0.0434508	0.921617	1.09275	0.935122	0.996211	1	443393	1592	-0.12371	2.3396e-07	COVID-19 Critically ill	CODING_TRANSCRIPT_INTRON_VARIANT	EUR
649	Other conditions or status of the mother complicating pregnancy, childbirth, or the puerperium	pregnancy complications	rs35508621	LZTFL1	3	45880481	T	C	C	1.01009	0.123288	0.793261	1.28618	0.935122	0.996211	1	444912	515	0.38931	6.0917e-89	COVID-19 Hospitalized	CODING_TRANSCRIPT_INTRON_VARIANT	EUR
626	Disorders of menstruation and other abnormal bleeding from female genital tract	genitourinary	rs2284028	NCF4	22	37265172	A	C	C	1.00899	0.110037	0.813252	1.25185	0.935147	0.996225	1	434486	8011	0.31271	4.1737e-06	COVID-19 Critically ill	CODING_TRANSCRIPT_INTRON_VARIANT	EUR
305.2	Eating disorder	mental disorders	rs76073397	MIR548H2	16	11386452	T	C	C	0.994574	0.0668792	0.872388	1.13387	0.935166	0.996225	1	443393	1592	0.14454	9.6663e-07	COVID-19 Critically ill,COVID-19 Hospitalized	INTERGENIC_VARIANT	EUR
791	Gangrene	symptoms	rs13050728	IFNAR2	21	34615210	T	C	C	0.99707	0.0360794	0.928998	1.07013	0.935177	0.996225	1	442496	1831	-0.10657	4.0686e-21	COVID-19 Hospitalized,COVID-19 Critically ill	CODING_TRANSCRIPT_INTRON_VARIANT	EUR
727.4	Ganglion and cyst of synovium, tendon, and bursa	musculoskeletal	rs7089827	TFAM	10	60157611	C	T	T	0.997576	0.0298457	0.940895	1.05767	0.935182	0.996225	1	429276	7643	-0.14471	2.0338e-06	COVID-19 Critically ill	THREE_PRIME_UTR_EXON_VARIANT	EUR
447	Other disorders of arteries and arterioles	circulatory system	rs9461128	TMEM14B	6	10753875	T	C	C	0.99013	0.121981	0.779582	1.25754	0.93519	0.996225	1	433327	3566	0.13046	3.4269e-06	COVID-19 Hospitalized	CODING_TRANSCRIPT_INTRON_VARIANT	EUR
531.2	Gastric ulcer	digestive	rs35705950	MUC5B	11	1241221	G	T	T	0.996829	0.0390877	0.923313	1.0762	0.935241	0.996225	1	437255	3406	-0.11177	1.2224e-08	COVID-19 Hospitalized,COVID-19 Critically ill	UPSTREAM_GENE_VARIANT	EUR
504	Other alveolar and parietoalveolar pneumonopathy	respiratory	rs2924480	ELF5	11	34529831	T	C	C	0.997927	0.0255379	0.949207	1.04915	0.935245	0.996225	1	438702	3991	-0.11648	2.817e-07	COVID-19 Critically ill	CODING_TRANSCRIPT_INTRON_VARIANT	EUR
1010.3	NA	NA	rs11702230	LOC101928126	21	35377591	C	T	T	0.999367	0.00779345	0.984218	1.01475	0.935248	0.996225	1	224337	142640	0.099731	3.223e-09	COVID-19 Hospitalized	INTERGENIC_VARIANT	EUR
251	Other disorders of pancreatic internal secretion	endocrine/metabolic	rs35154152	THBS3	1	155172725	T	C	C	0.989012	0.136021	0.757566	1.29117	0.935257	0.996225	1	445055	278	-0.20528	2.3574e-11	COVID-19 Critically ill	SYNONYMOUS_VARIANT	EUR
429.2	Abnormal function study of cardiovascular system	circulatory system	rs12809318	FBRSL1	12	133140840	T	C	C	0.99827	0.0213185	0.957418	1.04086	0.935258	0.996225	1	427999	4759	-0.062781	9.5289e-09	COVID-19 Hospitalized	CODING_TRANSCRIPT_INTRON_VARIANT	EUR
293.1	Swelling, mass, or lump in head and neck [Space-occupying lesion, intracranial NOS]	mental disorders	rs62200027	CASC20	20	6469515	G	A	A	0.998626	0.0169286	0.966036	1.03232	0.935263	0.996225	1	422453	8590	-0.053006	3.3456e-06	COVID-19 Hospitalized,COVID-19 Critically ill	NON_CODING_TRANSCRIPT_INTRON_VARIANT	EUR
634	Miscarriage; stillbirth	pregnancy complications	rs11702230	LOC101928126	21	35377591	C	T	T	0.991309	0.107488	0.803	1.22378	0.935275	0.996225	1	444715	460	0.099731	3.223e-09	COVID-19 Hospitalized	INTERGENIC_VARIANT	EUR
411.1	Unstable angina (intermediate coronary syndrome)	circulatory system	rs77534576	DLX4	17	47940666	C	T	T	0.996415	0.0442297	0.913675	1.08665	0.935277	0.996225	1	414996	15541	0.20794	1.7585e-10	COVID-19 Hospitalized	INTERGENIC_VARIANT	EUR
722.6	Degeneration of intervertebral disc	musculoskeletal	rs7605877	FOXI3	2	88559025	T	C	C	1.00083	0.0101958	0.981027	1.02103	0.93528	0.996225	1	352248	57548	-0.071053	3.3369e-06	COVID-19 Hospitalized	INTERGENIC_VARIANT	EUR
300.3	Obsessive-compulsive disorders	mental disorders	rs9367106	LOC100505711	6	41483390	G	C	C	0.993098	0.0852912	0.840219	1.1738	0.935285	0.996225	1	438993	4291	0.20225	3.4038e-11	COVID-19 Hospitalized	INTERGENIC_VARIANT	EUR
575.6	Cholesterolosis of gallbladder	digestive	rs9461128	TMEM14B	6	10753875	T	C	C	0.971488	0.356266	0.483262	1.95295	0.935289	0.996225	1	444654	393	0.13046	3.4269e-06	COVID-19 Hospitalized	CODING_TRANSCRIPT_INTRON_VARIANT	EUR
733.4	Aseptic necrosis of bone	musculoskeletal	rs1250993	LOC101929525	10	81399565	C	G	G	1.00261	0.0321363	0.941409	1.06779	0.935299	0.996225	1	441549	2650	0.12403	5.3767e-08	COVID-19 Critically ill	INTERGENIC_VARIANT	EUR
255.21	Glucocorticoid deficiency	endocrine/metabolic	rs75505823	LRP1	12	57540956	G	T	T	1.00812	0.0995719	0.829382	1.22537	0.935299	0.996225	1	443705	1185	-0.20852	3.0745e-06	COVID-19 Critically ill	CODING_TRANSCRIPT_INTRON_VARIANT	EUR
276.12	Hyposmolality and/or hyponatremia	endocrine/metabolic	rs1250993	LOC101929525	10	81399565	C	G	G	0.998892	0.0136561	0.972511	1.02599	0.935307	0.996225	1	414228	15182	0.12403	5.3767e-08	COVID-19 Critically ill	INTERGENIC_VARIANT	EUR
348.7	Coma	neurological	rs111783124	LOC101928126	21	35362848	G	A	A	0.989202	0.133767	0.761065	1.28572	0.935311	0.996225	1	444885	257	0.13532	2.1558e-07	COVID-19 Critically ill	INTERGENIC_VARIANT	EUR
571.51	Cirrhosis of liver without mention of alcohol	digestive	rs62200027	CASC20	20	6469515	G	A	A	0.998837	0.0143446	0.971146	1.02732	0.935332	0.996233	1	429859	12153	-0.053006	3.3456e-06	COVID-19 Hospitalized,COVID-19 Critically ill	NON_CODING_TRANSCRIPT_INTRON_VARIANT	EUR
853	Complication of colostomy or enterostomy	injuries & poisonings	rs1405655	NR1H2	19	50882619	T	C	C	1.00492	0.0604534	0.892631	1.13133	0.935338	0.996233	1	444594	670	0.075181	1.1208e-11	COVID-19 Hospitalized,COVID-19 Critically ill	CODING_TRANSCRIPT_INTRON_VARIANT	EUR
526.1	Cysts of the jaws	digestive	rs72655853	SBSPON	8	73985608	A	G	G	1.01631	0.199453	0.687466	1.50245	0.935353	0.996233	1	444997	232	0.22523	8.3915e-07	COVID-19 Critically ill	CODING_TRANSCRIPT_INTRON_VARIANT	EUR
523.1	Gingivitis	digestive	rs77534576	DLX4	17	47940666	C	T	T	0.997065	0.0362402	0.928701	1.07046	0.935359	0.996233	1	406303	23459	0.20794	1.7585e-10	COVID-19 Hospitalized	INTERGENIC_VARIANT	EUR
1012	NA	NA	rs78313563	ESS2	22	19136365	G	A	A	1.02131	0.260026	0.613513	1.70017	0.935362	0.996233	1	442839	824	0.40873	6.5914e-07	COVID-19 Critically ill	UPSTREAM_GENE_VARIANT	EUR
575.7	Other disorders of gallbladder	digestive	rs2924480	ELF5	11	34529831	T	C	C	1.00245	0.0301704	0.94489	1.06351	0.935379	0.996235	1	437652	2849	-0.11648	2.817e-07	COVID-19 Critically ill	CODING_TRANSCRIPT_INTRON_VARIANT	EUR
661	NA	NA	rs9896243	NSF	17	44826056	C	G	G	0.990801	0.113984	0.792434	1.23883	0.935382	0.996235	1	445136	240	-0.13155	3.2234e-08	COVID-19 Critically ill	CODING_TRANSCRIPT_INTRON_VARIANT	EUR
577.3	Cyst and pseudocyst of pancreas	digestive	rs7671107	LOC101929161	4	25449225	G	A	A	0.996936	0.0378645	0.925629	1.07374	0.935404	0.996249	1	442111	2351	-0.064456	1.0803e-06	COVID-19 Hospitalized	INTERGENIC_VARIANT	EUR
194	Cancer of other endocrine glands	neoplasms	rs61667602	CRHR1	17	43785349	T	C	C	1.00389	0.0479677	0.913814	1.10285	0.935426	0.996262	1	443427	1255	-0.093554	9.1279e-12	COVID-19 Hospitalized	FIVE_PRIME_UTR_INTRON_VARIANT	EUR
500	Lung disease due to external agents	respiratory	rs111783124	LOC101928126	21	35362848	G	A	A	0.996764	0.0400129	0.92158	1.07808	0.935435	0.996262	1	439767	2882	0.13532	2.1558e-07	COVID-19 Critically ill	INTERGENIC_VARIANT	EUR
447.1	Stricture of artery	circulatory system	rs62200027	CASC20	20	6469515	G	A	A	0.99585	0.0513456	0.90051	1.10128	0.935442	0.996262	1	441764	915	-0.053006	3.3456e-06	COVID-19 Hospitalized,COVID-19 Critically ill	NON_CODING_TRANSCRIPT_INTRON_VARIANT	EUR
381.3	Mastoiditis & related conditions	sense organs	rs12567716	FOXD2	1	48197570	T	C	C	0.9947	0.06562	0.874654	1.13122	0.935459	0.99627	1	443129	1255	-0.090753	1.4878e-06	COVID-19 Hospitalized	INTERGENIC_VARIANT	EUR
270.21	Disorders of urea cycle metabolism	endocrine/metabolic	rs117169628	SLC22A31	16	89262657	G	A	A	0.988928	0.137562	0.755216	1.29496	0.935491	0.996288	1	445162	235	0.081201	5.77e-07	COVID-19 Hospitalized	SYNONYMOUS_VARIANT	EUR
427.42	Cardiac arrest	circulatory system	rs11702230	LOC101928126	21	35377591	C	T	T	0.995582	0.054715	0.894342	1.10828	0.935504	0.996288	1	441598	1715	0.099731	3.223e-09	COVID-19 Hospitalized	INTERGENIC_VARIANT	EUR
536.8	Dyspepsia and other specified disorders of function of stomach	digestive	rs72711165	TMEM65	8	125336564	T	C	C	0.993989	0.0745048	0.85894	1.15027	0.935505	0.996288	1	421658	8524	0.18279	6.0907e-07	COVID-19 Hospitalized	CODING_TRANSCRIPT_INTRON_VARIANT	EUR
540.1	Appendicitis	digestive	rs732990	CIB4	2	26842146	C	G	G	0.998018	0.0245237	0.951182	1.04716	0.935513	0.996288	1	441311	3543	0.056389	5.6358e-07	COVID-19 Hospitalized	CODING_TRANSCRIPT_INTRON_VARIANT	EUR
733	Other disorders of bone and cartilage	musculoskeletal	rs35705950	MUC5B	11	1241221	G	T	T	1.00191	0.0236035	0.956616	1.04935	0.935534	0.996288	1	419369	9504	-0.11177	1.2224e-08	COVID-19 Hospitalized,COVID-19 Critically ill	UPSTREAM_GENE_VARIANT	EUR
580.14	Chronic glomerulonephritis, NOS	genitourinary	rs7960611	CLEC1A	12	10230416	G	A	A	1.01002	0.123262	0.793248	1.28603	0.935536	0.996288	1	445077	385	-0.1584	3.3086e-07	COVID-19 Critically ill	CODING_TRANSCRIPT_INTRON_VARIANT	EUR
350.5	Abnormal reflex	neurological	rs117169628	SLC22A31	16	89262657	G	A	A	1.01166	0.143383	0.763815	1.33994	0.935537	0.996288	1	444882	211	0.081201	5.77e-07	COVID-19 Hospitalized	SYNONYMOUS_VARIANT	EUR
338	Pain	neurological	rs55654108	PDCL3P4	3	101425703	A	G	G	0.999466	0.00660901	0.986603	1.0125	0.935568	0.996304	1	327235	64750	-0.05662	1.0636e-06	COVID-19 Hospitalized	INTERGENIC_VARIANT	EUR
284.1	Pancytopenia	hematopoietic	rs7960611	CLEC1A	12	10230416	G	A	A	1.00298	0.0368648	0.933071	1.07814	0.93557	0.996304	1	438105	4356	-0.1584	3.3086e-07	COVID-19 Critically ill	CODING_TRANSCRIPT_INTRON_VARIANT	EUR
594.8	Renal colic	genitourinary	rs35154152	THBS3	1	155172725	T	C	C	0.994769	0.0648838	0.875978	1.12967	0.935579	0.996304	1	440535	1215	-0.20528	2.3574e-11	COVID-19 Critically ill	SYNONYMOUS_VARIANT	EUR
261	Vitamin deficiency	endocrine/metabolic	rs13179014	SPEF2	5	35693227	A	C	C	1.00049	0.00604751	0.9887	1.01242	0.935593	0.996307	1	323851	83073	-0.061249	6.1057e-07	COVID-19 Hospitalized	CODING_TRANSCRIPT_INTRON_VARIANT	EUR
401.22	Hypertensive chronic kidney disease	circulatory system	rs60305836	CDH8	16	61709381	A	C	C	1.00105	0.0130418	0.97579	1.02697	0.935599	0.996307	1	398572	30591	0.086719	1.1846e-06	COVID-19 Hospitalized	CODING_TRANSCRIPT_INTRON_VARIANT	EUR
565	Anal and rectal conditions	digestive	rs35508621	LZTFL1	3	45880481	T	C	C	1.0019	0.0234603	0.956871	1.04904	0.93563	0.99632	1	407562	14101	0.38931	6.0917e-89	COVID-19 Hospitalized	CODING_TRANSCRIPT_INTRON_VARIANT	EUR
854	Complications of cardiac/vascular device, implant, and graft	injuries & poisonings	rs76073397	MIR548H2	16	11386452	T	C	C	1.00277	0.0342492	0.937666	1.07239	0.93565	0.99632	1	432610	6001	0.14454	9.6663e-07	COVID-19 Critically ill,COVID-19 Hospitalized	INTERGENIC_VARIANT	EUR
528.3	Cellulitis and abscess of oral soft tissues	digestive	rs7560588	BCL11A	2	60727416	G	A	A	1.00441	0.0545299	0.902601	1.11771	0.935654	0.99632	1	440670	981	-0.12371	2.3396e-07	COVID-19 Critically ill	CODING_TRANSCRIPT_INTRON_VARIANT	EUR
371.3	Inflammation of eyelids	sense organs	rs11234800	ME3	11	86479407	G	C	C	0.999145	0.0106001	0.978601	1.02012	0.935658	0.99632	1	368351	40905	-0.077173	3.0702e-06	COVID-19 Hospitalized	INTERGENIC_VARIANT	EUR
416	Cardiomegaly	circulatory system	rs67579710	THBS3	1	155173527	G	A	A	1.00198	0.0245548	0.954904	1.05138	0.935676	0.99632	1	417685	8771	-0.10348	1.0252e-09	COVID-19 Hospitalized	CODING_TRANSCRIPT_INTRON_VARIANT	EUR
550.4	Umbilical hernia	digestive	rs9367106	LOC100505711	6	41483390	G	C	C	1.00392	0.0484158	0.913031	1.10385	0.935676	0.99632	1	424537	14311	0.20225	3.4038e-11	COVID-19 Hospitalized	INTERGENIC_VARIANT	EUR
535.6	Duodenitis	digestive	rs766826	ELF5	11	34528766	C	T	T	1.00297	0.0367644	0.933243	1.07791	0.935678	0.99632	1	436703	1985	-0.082134	1.155e-11	COVID-19 Hospitalized	CODING_TRANSCRIPT_INTRON_VARIANT	EUR
394	Rheumatic disease of the heart valves	circulatory system	rs76423999	SLC12A7	5	1098067	T	A	A	0.996666	0.0414037	0.918981	1.08092	0.935706	0.99632	1	429087	5989	0.18412	3.8813e-07	COVID-19 Critically ill	CODING_TRANSCRIPT_INTRON_VARIANT	EUR
362.31	Separation of retinal layers	sense organs	rs8080583	KANSL1	17	44162597	C	A	A	1.00338	0.0418403	0.924381	1.08913	0.935716	0.99632	1	442441	1643	-0.12662	2.0785e-08	COVID-19 Critically ill	CODING_TRANSCRIPT_INTRON_VARIANT	EUR
575.8	Other disorders of biliary tract	digestive	rs9896243	NSF	17	44826056	C	G	G	0.996524	0.0431807	0.915655	1.08453	0.93572	0.99632	1	441065	1651	-0.13155	3.2234e-08	COVID-19 Critically ill	CODING_TRANSCRIPT_INTRON_VARIANT	EUR
723	Other disorders of cervical region	musculoskeletal	rs7605877	FOXI3	2	88559025	T	C	C	0.996591	0.0423425	0.917223	1.08283	0.935723	0.99632	1	438024	2882	-0.071053	3.3369e-06	COVID-19 Hospitalized	INTERGENIC_VARIANT	EUR
213	Benign neoplasm of bone and articular cartilage	neoplasms	rs11702230	LOC101928126	21	35377591	C	T	T	1.00693	0.0856118	0.851384	1.19089	0.935726	0.99632	1	443186	687	0.099731	3.223e-09	COVID-19 Hospitalized	INTERGENIC_VARIANT	EUR
604.1	Redundant prepuce and phimosis/BXO	genitourinary	rs1250993	LOC101929525	10	81399565	C	G	G	1.00245	0.0302865	0.944671	1.06375	0.935733	0.99632	1	441177	2989	0.12403	5.3767e-08	COVID-19 Critically ill	INTERGENIC_VARIANT	EUR
527.7	Disturbance of salivary secretion	digestive	rs1405655	NR1H2	19	50882619	T	C	C	1.00166	0.020557	0.962103	1.04284	0.935743	0.99632	1	430909	5881	0.075181	1.1208e-11	COVID-19 Hospitalized,COVID-19 Critically ill	CODING_TRANSCRIPT_INTRON_VARIANT	EUR
727.5	Rupture of synovium	musculoskeletal	rs67959919	LZTFL1	3	45871908	G	A	A	1.00508	0.0629076	0.888496	1.13697	0.93575	0.99632	1	439952	1827	0.59355	1.6043e-80	COVID-19 Critically ill	CODING_TRANSCRIPT_INTRON_VARIANT	EUR
512	Other symptoms of respiratory system	respiratory	rs3746539	PTPRT	20	40702071	G	A	A	1.0004	0.00498296	0.990679	1.01022	0.935768	0.99632	1	210618	162365	0.05405	1.7723e-06	COVID-19 Hospitalized	THREE_PRIME_UTR_EXON_VARIANT	EUR
401.3	Other hypertensive complications	circulatory system	rs78313563	ESS2	22	19136365	G	A	A	0.990713	0.115771	0.789593	1.24306	0.935769	0.99632	1	433906	4380	0.40873	6.5914e-07	COVID-19 Critically ill	UPSTREAM_GENE_VARIANT	EUR
686	Other local infections of skin and subcutaneous tissue	dermatologic	rs10774671	OAS1	12	113357193	G	A	A	0.99824	0.0218643	0.956366	1.04195	0.935773	0.99632	1	425176	4640	0.12569	3.6032e-11	COVID-19 Critically ill	SPLICE_ACCEPTOR_VARIANT	EUR
711.2	Reiter's disease	musculoskeletal	rs9367106	LOC100505711	6	41483390	G	C	C	1.02175	0.267045	0.60539	1.72446	0.935783	0.99632	1	445287	435	0.20225	3.4038e-11	COVID-19 Hospitalized	INTERGENIC_VARIANT	EUR
378.1	Strabismus (not specified as paralytic)	sense organs	rs732990	CIB4	2	26842146	C	G	G	1.00119	0.0147144	0.972725	1.03048	0.935794	0.99632	1	427838	9986	0.056389	5.6358e-07	COVID-19 Hospitalized	CODING_TRANSCRIPT_INTRON_VARIANT	EUR
563	NA	NA	rs9461128	TMEM14B	6	10753875	T	C	C	0.997069	0.0364359	0.928349	1.07088	0.935799	0.99632	1	361086	43491	0.13046	3.4269e-06	COVID-19 Hospitalized	CODING_TRANSCRIPT_INTRON_VARIANT	EUR
276	Disorders of fluid, electrolyte, and acid-base balance	endocrine/metabolic	rs7960611	CLEC1A	12	10230416	G	A	A	1.00082	0.0101637	0.981079	1.02096	0.935809	0.99632	1	328463	69784	-0.1584	3.3086e-07	COVID-19 Critically ill	CODING_TRANSCRIPT_INTRON_VARIANT	EUR
386	Vertiginous syndromes and other disorders of vestibular system	sense organs	rs72711165	TMEM65	8	125336564	T	C	C	1.00453	0.0561804	0.899796	1.12147	0.935814	0.99632	1	414117	15031	0.18279	6.0907e-07	COVID-19 Hospitalized	CODING_TRANSCRIPT_INTRON_VARIANT	EUR
110	Dermatophytosis / Dermatomycosis	infectious diseases	rs467843	TRAPPC13	5	64945715	A	G	G	1.00048	0.00596653	0.988849	1.01225	0.93583	0.996327	1	305160	93246	-0.089724	1.7259e-06	COVID-19 Critically ill	CODING_TRANSCRIPT_INTRON_VARIANT	EUR
579.8	Nonspecific abnormal findings in stool contents	digestive	rs11085727	TYK2	19	10466123	C	T	T	1.00152	0.0188602	0.965174	1.03923	0.935846	0.996327	1	418775	7031	0.17253	2.3333e-18	COVID-19 Critically ill,COVID-19 Hospitalized	CODING_TRANSCRIPT_INTRON_VARIANT	EUR
381.3	Mastoiditis & related conditions	sense organs	rs4830964	.	23	15515319	C	G	G	1.00258	0.031963	0.941695	1.06739	0.935847	0.996327	1	443129	1255	0.046578	2.9701e-06	COVID-19 Hospitalized	SEQUENCE_VARIANT	EUR
395.3	Nonrheumatic tricuspid valve disorders	circulatory system	rs75505823	LRP1	12	57540956	G	T	T	1.00741	0.0917268	0.84164	1.20582	0.935888	0.996346	1	438203	1392	-0.20852	3.0745e-06	COVID-19 Critically ill	CODING_TRANSCRIPT_INTRON_VARIANT	EUR
427.21	Atrial fibrillation	circulatory system	rs581342	LMNA	1	156095466	T	C	C	0.99902	0.0121941	0.975426	1.02318	0.935892	0.996346	1	367507	65638	0.090245	2.6355e-07	COVID-19 Hospitalized	CODING_TRANSCRIPT_INTRON_VARIANT	EUR
535	Gastritis and duodenitis	digestive	rs12809318	FBRSL1	12	133140840	T	C	C	1.00081	0.0100426	0.981302	1.0207	0.935898	0.996346	1	393193	22473	-0.062781	9.5289e-09	COVID-19 Hospitalized	CODING_TRANSCRIPT_INTRON_VARIANT	EUR
379.51	Pigmentary iris degeneration	sense organs	rs4830964	.	23	15515319	C	G	G	1.00249	0.0308924	0.94359	1.06506	0.9359	0.996346	1	443759	1374	0.046578	2.9701e-06	COVID-19 Hospitalized	SEQUENCE_VARIANT	EUR
611.11	Mammographic microcalcification	genitourinary	rs78313563	ESS2	22	19136365	G	A	A	1.02616	0.321128	0.546851	1.92556	0.935916	0.996354	1	444610	536	0.40873	6.5914e-07	COVID-19 Critically ill	UPSTREAM_GENE_VARIANT	EUR
687.2	NA	NA	rs10086829	COL14A1	8	121149129	G	A	A	1.00149	0.0185557	0.965724	1.03859	0.935925	0.996354	1	409643	9216	-0.097352	3.8599e-06	COVID-19 Critically ill	FIVE_PRIME_UTR_INTRON_VARIANT	EUR
604.3	Peyronie's disease	genitourinary	rs10086829	COL14A1	8	121149129	G	A	A	1.00293	0.0364466	0.933789	1.0772	0.935942	0.996363	1	442176	2340	-0.097352	3.8599e-06	COVID-19 Critically ill	FIVE_PRIME_UTR_INTRON_VARIANT	EUR
740.9	Osteoarthrosis NOS	musculoskeletal	rs6869036	MGAT1	5	180223327	C	T	T	1.00136	0.0169453	0.96865	1.03518	0.936017	0.996429	1	271153	129972	0.25536	1.7578e-06	COVID-19 Critically ill	FIVE_PRIME_UTR_INTRON_VARIANT	EUR
429	Ill-defined descriptions and complications of heart disease	circulatory system	rs77534576	DLX4	17	47940666	C	T	T	0.996095	0.0487472	0.905331	1.09596	0.936035	0.996429	1	404729	12631	0.20794	1.7585e-10	COVID-19 Hospitalized	INTERGENIC_VARIANT	EUR
535	Gastritis and duodenitis	digestive	rs111783124	LOC101928126	21	35362848	G	A	A	0.998824	0.0146675	0.970519	1.02795	0.936037	0.996429	1	393193	22473	0.13532	2.1558e-07	COVID-19 Critically ill	INTERGENIC_VARIANT	EUR
117.1	Histoplasmosis	infectious diseases	rs4830964	.	23	15515319	C	G	G	1.00273	0.0339896	0.938107	1.07181	0.93605	0.996429	1	444205	1122	0.046578	2.9701e-06	COVID-19 Hospitalized	SEQUENCE_VARIANT	EUR
742.8	Articular cartilage disorder	musculoskeletal	rs55654108	PDCL3P4	3	101425703	A	G	G	0.994082	0.0739816	0.859902	1.1492	0.936051	0.996429	1	443675	423	-0.05662	1.0636e-06	COVID-19 Hospitalized	INTERGENIC_VARIANT	EUR
270.38	Other specified disorders of plasma protein metabolism	endocrine/metabolic	rs3746539	PTPRT	20	40702071	G	A	A	0.995512	0.0560701	0.891907	1.11115	0.936057	0.996429	1	442706	703	0.05405	1.7723e-06	COVID-19 Hospitalized	THREE_PRIME_UTR_EXON_VARIANT	EUR
613.7	Other signs and symptoms in breast	genitourinary	rs11085727	TYK2	19	10466123	C	T	T	0.995982	0.050197	0.902659	1.09895	0.936067	0.99643	1	442162	998	0.17253	2.3333e-18	COVID-19 Critically ill,COVID-19 Hospitalized	CODING_TRANSCRIPT_INTRON_VARIANT	EUR
433.11	Occlusion of cerebral arteries, with cerebral infarction	circulatory system	rs8080583	KANSL1	17	44162597	C	A	A	1.00286	0.0356128	0.935248	1.07536	0.93608	0.996435	1	440935	2271	-0.12662	2.0785e-08	COVID-19 Critically ill	CODING_TRANSCRIPT_INTRON_VARIANT	EUR
384.4	Perforation of tympanic membrane	sense organs	rs61667602	CRHR1	17	43785349	T	C	C	1.0026	0.0323726	0.940961	1.06827	0.936102	0.996438	1	440653	2765	-0.093554	9.1279e-12	COVID-19 Hospitalized	FIVE_PRIME_UTR_INTRON_VARIANT	EUR
601.1	Prostatitis	genitourinary	rs2284028	NCF4	22	37265172	A	C	C	1.00646	0.0803699	0.859779	1.17817	0.936115	0.996438	1	423290	10672	0.31271	4.1737e-06	COVID-19 Critically ill	CODING_TRANSCRIPT_INTRON_VARIANT	EUR
496.3	Bronchiectasis	respiratory	rs35508621	LZTFL1	3	45880481	T	C	C	0.994655	0.0668621	0.872488	1.13393	0.936116	0.996438	1	442363	1671	0.38931	6.0917e-89	COVID-19 Hospitalized	CODING_TRANSCRIPT_INTRON_VARIANT	EUR
395.4	Nonrheumatic pulmonary valve disorders	circulatory system	rs13050728	IFNAR2	21	34615210	T	C	C	0.992013	0.100048	0.815373	1.20692	0.936118	0.996438	1	443621	236	-0.10657	4.0686e-21	COVID-19 Hospitalized,COVID-19 Critically ill	CODING_TRANSCRIPT_INTRON_VARIANT	EUR
338.1	Acute pain	neurological	rs1405655	NR1H2	19	50882619	T	C	C	1.00095	0.011897	0.977884	1.02457	0.936139	0.996445	1	392505	18247	0.075181	1.1208e-11	COVID-19 Hospitalized,COVID-19 Critically ill	CODING_TRANSCRIPT_INTRON_VARIANT	EUR
395.4	Nonrheumatic pulmonary valve disorders	circulatory system	rs5023077	FBRSL1	12	133141973	T	C	C	0.992397	0.0952831	0.823342	1.19616	0.936158	0.996445	1	443621	236	-0.090901	1.5172e-06	COVID-19 Critically ill	CODING_TRANSCRIPT_INTRON_VARIANT	EUR
286.8	Hypercoagulable state	hematopoietic	rs12660421	FOXP4-AS1	6	41488378	G	A	A	0.990662	0.117147	0.787426	1.24635	0.936166	0.996445	1	441891	2427	0.35506	1.1424e-09	COVID-19 Critically ill	DOWNSTREAM_GENE_VARIANT	EUR
750.1	Upper gastrointestinal congenital anomalies	congenital anomalies	rs10774671	OAS1	12	113357193	G	A	A	0.996132	0.0484009	0.905979	1.09526	0.936178	0.996445	1	441800	938	0.12569	3.6032e-11	COVID-19 Critically ill	SPLICE_ACCEPTOR_VARIANT	EUR
433.3	Cerebral ischemia	circulatory system	rs9461128	TMEM14B	6	10753875	T	C	C	1.00351	0.0438118	0.920939	1.09349	0.93618	0.996445	1	398352	29533	0.13046	3.4269e-06	COVID-19 Hospitalized	CODING_TRANSCRIPT_INTRON_VARIANT	EUR
756	Other congenital musculoskeletal anomalies	congenital anomalies	rs1405655	NR1H2	19	50882619	T	C	C	1.00367	0.0457667	0.917561	1.09786	0.936184	0.996445	1	440982	1177	0.075181	1.1208e-11	COVID-19 Hospitalized,COVID-19 Critically ill	CODING_TRANSCRIPT_INTRON_VARIANT	EUR
110.13	Dermatophytosis of the body	infectious diseases	rs78313563	ESS2	22	19136365	G	A	A	1.00772	0.0960566	0.834788	1.21648	0.93619	0.996445	1	423244	6300	0.40873	6.5914e-07	COVID-19 Critically ill	UPSTREAM_GENE_VARIANT	EUR
301.1	Schizoid personality disorder	mental disorders	rs9367106	LOC100505711	6	41483390	G	C	C	1.01087	0.13507	0.775754	1.31725	0.936195	0.996445	1	442807	1693	0.20225	3.4038e-11	COVID-19 Hospitalized	INTERGENIC_VARIANT	EUR
300.12	Agorophobia, social phobia, and panic disorder	mental disorders	rs117169628	SLC22A31	16	89262657	G	A	A	1.00132	0.0165187	0.969423	1.03427	0.936211	0.996452	1	420052	17075	0.081201	5.77e-07	COVID-19 Hospitalized	SYNONYMOUS_VARIANT	EUR
327.72	Sleep related leg cramps	neurological	rs9268576	HLA-DRA	6	32395641	T	C	C	1.00709	0.0882851	0.847071	1.19734	0.936221	0.996454	1	441353	1240	0.095134	9.9752e-07	COVID-19 Hospitalized	INTERGENIC_VARIANT	EUR
384.4	Perforation of tympanic membrane	sense organs	rs13179014	SPEF2	5	35693227	A	C	C	0.99764	0.0295319	0.941535	1.05709	0.936238	0.996462	1	440653	2765	-0.061249	6.1057e-07	COVID-19 Hospitalized	CODING_TRANSCRIPT_INTRON_VARIANT	EUR
792	Abnormal Papanicolaou smear of cervix and cervical HPV	genitourinary	rs10086829	COL14A1	8	121149129	G	A	A	0.997513	0.0311315	0.938468	1.06027	0.936259	0.996467	1	439847	3777	-0.097352	3.8599e-06	COVID-19 Critically ill	FIVE_PRIME_UTR_INTRON_VARIANT	EUR
276.41	Acidosis	endocrine/metabolic	rs1453205	LOC101928196	2	19901073	C	T	T	1.00137	0.0170722	0.968414	1.03544	0.936261	0.996467	1	425841	7433	0.096992	3.6368e-06	COVID-19 Critically ill	INTERGENIC_VARIANT	EUR
411.1	Unstable angina (intermediate coronary syndrome)	circulatory system	rs111783124	LOC101928126	21	35362848	G	A	A	0.998601	0.0175104	0.964911	1.03347	0.936271	0.996467	1	414996	15541	0.13532	2.1558e-07	COVID-19 Critically ill	INTERGENIC_VARIANT	EUR
227.3	Benign neoplasm of pituitary gland and craniopharyngeal duct (pouch)	neoplasms	rs12259804	PLEKHS1	10	115573378	T	C	C	1.00676	0.0843056	0.853426	1.18765	0.936282	0.996467	1	443630	1851	-0.27547	4.8674e-08	COVID-19 Critically ill	INTERGENIC_VARIANT	EUR
384	Other disorders of tympanic membrane	sense organs	rs76073397	MIR548H2	16	11386452	T	C	C	1.00372	0.0464436	0.916388	1.09937	0.936289	0.996467	1	439291	3234	0.14454	9.6663e-07	COVID-19 Critically ill,COVID-19 Hospitalized	INTERGENIC_VARIANT	EUR
590	Pyelonephritis	genitourinary	rs5023077	FBRSL1	12	133141973	T	C	C	1.00221	0.0276089	0.949418	1.05794	0.936295	0.996467	1	439135	2822	-0.090901	1.5172e-06	COVID-19 Critically ill	CODING_TRANSCRIPT_INTRON_VARIANT	EUR
767	Cervicocranial/Cervicobrachial syndrome	symptoms	rs12567716	FOXD2	1	48197570	T	C	C	0.992214	0.0978284	0.819094	1.20192	0.936318	0.996474	1	444714	569	-0.090753	1.4878e-06	COVID-19 Hospitalized	INTERGENIC_VARIANT	EUR
260	Protein-calorie malnutrition	endocrine/metabolic	rs915823	TMPRSS2	21	42851454	A	C	C	0.998644	0.0169896	0.965937	1.03246	0.936319	0.996474	1	420686	12114	-0.066039	1.6687e-06	COVID-19 Hospitalized	CODING_TRANSCRIPT_INTRON_VARIANT	EUR
540	Appendiceal conditions	digestive	rs35508621	LZTFL1	3	45880481	T	C	C	0.996402	0.045137	0.91204	1.08857	0.936352	0.996479	1	440885	3764	0.38931	6.0917e-89	COVID-19 Hospitalized	CODING_TRANSCRIPT_INTRON_VARIANT	EUR
275.3	Disorders of magnesium metabolism	endocrine/metabolic	rs7960611	CLEC1A	12	10230416	G	A	A	0.997865	0.0267681	0.946862	1.05161	0.936357	0.996479	1	426787	8313	-0.1584	3.3086e-07	COVID-19 Critically ill	CODING_TRANSCRIPT_INTRON_VARIANT	EUR
340	Migraine	neurological	rs5023077	FBRSL1	12	133141973	T	C	C	0.999269	0.00915713	0.981495	1.01737	0.936357	0.996479	1	402520	30200	-0.090901	1.5172e-06	COVID-19 Critically ill	CODING_TRANSCRIPT_INTRON_VARIANT	EUR
609.2	Abnormal spermatozoa	genitourinary	rs35508621	LZTFL1	3	45880481	T	C	C	1.0055	0.0687464	0.878751	1.15054	0.936382	0.996479	1	442188	1582	0.38931	6.0917e-89	COVID-19 Hospitalized	CODING_TRANSCRIPT_INTRON_VARIANT	EUR
792	Abnormal Papanicolaou smear of cervix and cervical HPV	genitourinary	rs9896243	NSF	17	44826056	C	G	G	1.0025	0.0312666	0.942909	1.06585	0.936384	0.996479	1	439847	3777	-0.13155	3.2234e-08	COVID-19 Critically ill	CODING_TRANSCRIPT_INTRON_VARIANT	EUR
873	NA	NA	rs10774679	OAS3	12	113374748	C	T	T	1.00267	0.0334079	0.939119	1.07052	0.936418	0.996479	1	437070	2027	0.075824	4.6954e-12	COVID-19 Hospitalized	UPSTREAM_GENE_VARIANT	EUR
133	Arthropod-borne diseases	infectious diseases	rs9268576	HLA-DRA	6	32395641	T	C	C	1.01309	0.163058	0.735959	1.39458	0.936422	0.996479	1	444898	345	0.095134	9.9752e-07	COVID-19 Hospitalized	INTERGENIC_VARIANT	EUR
540.1	Appendicitis	digestive	rs2284028	NCF4	22	37265172	A	C	C	0.989076	0.13771	0.755112	1.29553	0.936427	0.996479	1	441311	3543	0.31271	4.1737e-06	COVID-19 Critically ill	CODING_TRANSCRIPT_INTRON_VARIANT	EUR
915	NA	NA	rs111837807	CCHCR1	6	31121232	T	C	C	1.00161	0.0201643	0.962796	1.04199	0.936443	0.996479	1	394192	16797	0.20363	2.152e-11	COVID-19 Critically ill,COVID-19 Hospitalized	CODING_TRANSCRIPT_INTRON_VARIANT	EUR
938.1	Acute dermatitis due to solar radiation	dermatologic	rs1405655	NR1H2	19	50882619	T	C	C	1.00462	0.0577965	0.897026	1.12512	0.936445	0.996479	1	441600	732	0.075181	1.1208e-11	COVID-19 Hospitalized,COVID-19 Critically ill	CODING_TRANSCRIPT_INTRON_VARIANT	EUR
333.3	Tics and choreas	neurological	rs12259804	PLEKHS1	10	115573378	T	C	C	0.983876	0.203867	0.659794	1.46714	0.936449	0.996479	1	445326	320	-0.27547	4.8674e-08	COVID-19 Critically ill	INTERGENIC_VARIANT	EUR
873	NA	NA	rs13050728	IFNAR2	21	34615210	T	C	C	1.00274	0.0343271	0.937496	1.07253	0.936456	0.996479	1	437070	2027	-0.10657	4.0686e-21	COVID-19 Hospitalized,COVID-19 Critically ill	CODING_TRANSCRIPT_INTRON_VARIANT	EUR
875	Non-healing surgical wound	injuries & poisonings	rs1453205	LOC101928196	2	19901073	C	T	T	1.00203	0.0253982	0.953367	1.05317	0.936463	0.996479	1	438718	3316	0.096992	3.6368e-06	COVID-19 Critically ill	INTERGENIC_VARIANT	EUR
379.4	Anomalies of pupillary function	sense organs	rs1453205	LOC101928196	2	19901073	C	T	T	1.00279	0.0349732	0.936357	1.07394	0.936464	0.996479	1	441258	1747	0.096992	3.6368e-06	COVID-19 Critically ill	INTERGENIC_VARIANT	EUR
446.4	Wegener's granulomatosis	circulatory system	rs9896243	NSF	17	44826056	C	G	G	0.990584	0.118685	0.784993	1.25002	0.936466	0.996479	1	445677	219	-0.13155	3.2234e-08	COVID-19 Critically ill	CODING_TRANSCRIPT_INTRON_VARIANT	EUR
965	Poisoning by analgesics, antipyretics, and antirheumatics	injuries & poisonings	rs12660421	FOXP4-AS1	6	41488378	G	A	A	1.01521	0.189384	0.700409	1.4715	0.936472	0.996479	1	442271	908	0.35506	1.1424e-09	COVID-19 Critically ill	DOWNSTREAM_GENE_VARIANT	EUR
278	Overweight, obesity and other hyperalimentation	endocrine/metabolic	rs9367106	LOC100505711	6	41483390	G	C	C	1.00145	0.0182139	0.966333	1.03785	0.936474	0.996479	1	221194	186855	0.20225	3.4038e-11	COVID-19 Hospitalized	INTERGENIC_VARIANT	EUR
368.7	Disorders of accommodation	sense organs	rs11702230	LOC101928126	21	35377591	C	T	T	1.01088	0.135819	0.774621	1.31919	0.936511	0.996483	1	444878	277	0.099731	3.223e-09	COVID-19 Hospitalized	INTERGENIC_VARIANT	EUR
722.7	Intervertebral disc disorder with myelopathy	musculoskeletal	rs72655853	SBSPON	8	73985608	A	G	G	1.00393	0.0492807	0.911501	1.10574	0.936515	0.996483	1	437148	3867	0.22523	8.3915e-07	COVID-19 Critically ill	CODING_TRANSCRIPT_INTRON_VARIANT	EUR
750.21	Congenital anomalies of intestine	congenital anomalies	rs2924480	ELF5	11	34529831	T	C	C	1.00731	0.0914572	0.842006	1.20507	0.936517	0.996483	1	443687	307	-0.11648	2.817e-07	COVID-19 Critically ill	CODING_TRANSCRIPT_INTRON_VARIANT	EUR
227	Benign neoplasm of other endocrine glands and related structures	neoplasms	rs147812915	KAT7	17	47858295	C	T	T	1.00481	0.0603188	0.892776	1.13091	0.93654	0.996483	1	438035	4873	0.23438	1.0943e-07	COVID-19 Critically ill	INTERGENIC_VARIANT	EUR
245.21	Chronic lymphocytic thyroiditis	endocrine/metabolic	rs1250993	LOC101929525	10	81399565	C	G	G	1.00403	0.0505011	0.909408	1.10849	0.936569	0.996483	1	444126	1069	0.12403	5.3767e-08	COVID-19 Critically ill	INTERGENIC_VARIANT	EUR
411	Ischemic Heart Disease	circulatory system	rs9367106	LOC100505711	6	41483390	G	C	C	0.998404	0.0200758	0.959881	1.03847	0.936573	0.996483	1	279861	134832	0.20225	3.4038e-11	COVID-19 Hospitalized	INTERGENIC_VARIANT	EUR
754.1	Lumbosacral spondylolysis, congenital	congenital anomalies	rs1878527	ANKRD30BL	2	133056313	T	C	C	0.992442	0.0953661	0.823245	1.19641	0.93659	0.996483	1	444598	374	-0.077457	2.0215e-06	COVID-19 Hospitalized	INTERGENIC_VARIANT	EUR
301.1	Schizoid personality disorder	mental disorders	rs12660421	FOXP4-AS1	6	41488378	G	A	A	1.01091	0.136384	0.773787	1.32069	0.936593	0.996483	1	442807	1693	0.35506	1.1424e-09	COVID-19 Critically ill	DOWNSTREAM_GENE_VARIANT	EUR
202.24	Large cell lymphoma	neoplasms	rs2277732	DPP9	19	4723670	C	A	A	0.992139	0.0992351	0.816777	1.20515	0.936616	0.996483	1	445555	264	0.11697	6.1912e-22	COVID-19 Hospitalized,COVID-19 Critically ill	FIVE_PRIME_UTR_INTRON_VARIANT	EUR
496.3	Bronchiectasis	respiratory	rs4830964	.	23	15515319	C	G	G	0.997791	0.027817	0.944847	1.0537	0.936632	0.996483	1	442363	1671	0.046578	2.9701e-06	COVID-19 Hospitalized	SEQUENCE_VARIANT	EUR
754.1	Lumbosacral spondylolysis, congenital	congenital anomalies	rs11702230	LOC101928126	21	35377591	C	T	T	0.990747	0.11696	0.787782	1.246	0.936649	0.996483	1	444598	374	0.099731	3.223e-09	COVID-19 Hospitalized	INTERGENIC_VARIANT	EUR
681.1	Cellulitis and abscess of fingers/toes	dermatologic	rs2277732	DPP9	19	4723670	C	A	A	1.00123	0.0154802	0.971309	1.03207	0.936677	0.996483	1	417778	11143	0.11697	6.1912e-22	COVID-19 Hospitalized,COVID-19 Critically ill	FIVE_PRIME_UTR_INTRON_VARIANT	EUR
253.3	Diabetes insipidus	endocrine/metabolic	rs1453205	LOC101928196	2	19901073	C	T	T	1.00598	0.0750945	0.868301	1.1655	0.936681	0.996483	1	445096	379	0.096992	3.6368e-06	COVID-19 Critically ill	INTERGENIC_VARIANT	EUR
550	Abdominal hernia	digestive	rs3746539	PTPRT	20	40702071	G	A	A	1.0005	0.00631111	0.988202	1.01295	0.936686	0.996483	1	346195	67175	0.05405	1.7723e-06	COVID-19 Hospitalized	THREE_PRIME_UTR_EXON_VARIANT	EUR
411.8	Other chronic ischemic heart disease, unspecified	circulatory system	rs76073397	MIR548H2	16	11386452	T	C	C	0.999107	0.0112497	0.977319	1.02138	0.936688	0.996483	1	356205	69082	0.14454	9.6663e-07	COVID-19 Critically ill,COVID-19 Hospitalized	INTERGENIC_VARIANT	EUR
008.5	Bacterial enteritis	infectious diseases	rs35705950	MUC5B	11	1241221	G	T	T	0.99747	0.0318961	0.937022	1.06182	0.936692	0.996483	1	435593	5136	-0.11177	1.2224e-08	COVID-19 Hospitalized,COVID-19 Critically ill	UPSTREAM_GENE_VARIANT	EUR
686.2	Impetigo	dermatologic	rs622568	SEC61G	7	54647894	A	C	C	1.00573	0.0719574	0.873438	1.15806	0.936694	0.996483	1	441946	714	0.11965	2.6006e-06	COVID-19 Critically ill	INTERGENIC_VARIANT	EUR
540	Appendiceal conditions	digestive	rs13050728	IFNAR2	21	34615210	T	C	C	1.00201	0.0253092	0.95352	1.05297	0.936706	0.996483	1	440885	3764	-0.10657	4.0686e-21	COVID-19 Hospitalized,COVID-19 Critically ill	CODING_TRANSCRIPT_INTRON_VARIANT	EUR
315	Develomental delays and disorders	mental disorders	rs12567716	FOXD2	1	48197570	T	C	C	0.995875	0.0520548	0.899282	1.10284	0.936712	0.996483	1	439078	2000	-0.090753	1.4878e-06	COVID-19 Hospitalized	INTERGENIC_VARIANT	EUR
750.21	Congenital anomalies of intestine	congenital anomalies	rs11234800	ME3	11	86479407	G	C	C	1.00911	0.114161	0.806794	1.26215	0.936712	0.996483	1	443687	307	-0.077173	3.0702e-06	COVID-19 Hospitalized	INTERGENIC_VARIANT	EUR
416	Cardiomegaly	circulatory system	rs4830964	.	23	15515319	C	G	G	0.999032	0.0122026	0.975422	1.02321	0.936718	0.996483	1	417685	8771	0.046578	2.9701e-06	COVID-19 Hospitalized	SEQUENCE_VARIANT	EUR
411.41	Aneurysm and dissection of heart	circulatory system	rs915823	TMPRSS2	21	42851454	A	C	C	0.992829	0.0906625	0.831194	1.1859	0.936729	0.996483	1	444451	411	-0.066039	1.6687e-06	COVID-19 Hospitalized	CODING_TRANSCRIPT_INTRON_VARIANT	EUR
870.4	Open wound of nose and sinus	injuries & poisonings	rs2924480	ELF5	11	34529831	T	C	C	1.0071	0.0891854	0.84559	1.19947	0.936736	0.996483	1	444508	324	-0.11648	2.817e-07	COVID-19 Critically ill	CODING_TRANSCRIPT_INTRON_VARIANT	EUR
750.22	Congenital anomaly of gallbladder, bile ducts, liver, pancreas	congenital anomalies	rs11234800	ME3	11	86479407	G	C	C	0.993205	0.0859037	0.8393	1.17533	0.936736	0.996483	1	444029	557	-0.077173	3.0702e-06	COVID-19 Hospitalized	INTERGENIC_VARIANT	EUR
870.8	Open wound of genital organs	injuries & poisonings	rs581342	LMNA	1	156095466	T	C	C	0.986332	0.17342	0.702115	1.3856	0.936748	0.996483	1	445011	254	0.090245	2.6355e-07	COVID-19 Hospitalized	CODING_TRANSCRIPT_INTRON_VARIANT	EUR
275	Disorders of mineral metabolism	endocrine/metabolic	rs72655853	SBSPON	8	73985608	A	G	G	1.00167	0.0210215	0.961238	1.0438	0.936749	0.996483	1	402833	22365	0.22523	8.3915e-07	COVID-19 Critically ill	CODING_TRANSCRIPT_INTRON_VARIANT	EUR
198.2	Secondary malignancy of respiratory organs	neoplasms	rs34488998	NKAIN3	8	63408372	G	A	A	1.00578	0.0726236	0.872339	1.15963	0.936751	0.996483	1	441479	2830	0.1355	3.4644e-06	COVID-19 Hospitalized	CODING_TRANSCRIPT_INTRON_VARIANT	EUR
365.11	Primary open angle glaucoma	sense organs	rs7560588	BCL11A	2	60727416	G	A	A	1.00102	0.0128322	0.976156	1.02651	0.936753	0.996483	1	420689	18922	-0.12371	2.3396e-07	COVID-19 Critically ill	CODING_TRANSCRIPT_INTRON_VARIANT	EUR
732	Osteochondropathies	musculoskeletal	rs1453205	LOC101928196	2	19901073	C	T	T	0.996238	0.0475065	0.907664	1.09345	0.936756	0.996483	1	443258	945	0.096992	3.6368e-06	COVID-19 Critically ill	INTERGENIC_VARIANT	EUR
197	Chemotherapy	neoplasms	rs76423999	SLC12A7	5	1098067	T	A	A	1.00261	0.0329127	0.93998	1.06942	0.93676	0.996483	1	431867	9462	0.18412	3.8813e-07	COVID-19 Critically ill	CODING_TRANSCRIPT_INTRON_VARIANT	EUR
275.5	Disorders of calcium/phosphorus metabolism	endocrine/metabolic	rs915823	TMPRSS2	21	42851454	A	C	C	1.00187	0.0235304	0.956713	1.04916	0.936763	0.996483	1	429633	6208	-0.066039	1.6687e-06	COVID-19 Hospitalized	CODING_TRANSCRIPT_INTRON_VARIANT	EUR
245	Thyroiditis	endocrine/metabolic	rs7579014	BCL11A	2	60707894	G	A	A	1.00295	0.0371279	0.932558	1.07865	0.936769	0.996483	1	442598	1742	-0.05629	1.2614e-06	COVID-19 Hospitalized	CODING_TRANSCRIPT_INTRON_VARIANT	EUR
446.4	Wegener's granulomatosis	circulatory system	rs7605877	FOXI3	2	88559025	T	C	C	0.987886	0.153645	0.731012	1.33503	0.936776	0.996483	1	445677	219	-0.071053	3.3369e-06	COVID-19 Hospitalized	INTERGENIC_VARIANT	EUR
1010.2	NA	NA	rs72711165	TMEM65	8	125336564	T	C	C	1.00262	0.0330059	0.939815	1.06963	0.93678	0.996483	1	326666	52561	0.18279	6.0907e-07	COVID-19 Hospitalized	CODING_TRANSCRIPT_INTRON_VARIANT	EUR
241.2	Nontoxic multinodular goiter	endocrine/metabolic	rs7671107	LOC101929161	4	25449225	G	A	A	1.00204	0.0256507	0.952905	1.0537	0.936786	0.996483	1	437737	5178	-0.064456	1.0803e-06	COVID-19 Hospitalized	INTERGENIC_VARIANT	EUR
477	Epistaxis or throat hemorrhage	respiratory	rs60305836	CDH8	16	61709381	A	C	C	1.00188	0.0237103	0.956388	1.04954	0.936803	0.996489	1	427423	8471	0.086719	1.1846e-06	COVID-19 Hospitalized	CODING_TRANSCRIPT_INTRON_VARIANT	EUR
300.13	Phobia	mental disorders	rs7671107	LOC101929161	4	25449225	G	A	A	1.00395	0.0497584	0.910665	1.1068	0.93682	0.996489	1	442126	1365	-0.064456	1.0803e-06	COVID-19 Hospitalized	INTERGENIC_VARIANT	EUR
612	Breast conditions, congenital or relating to hormones	genitourinary	rs10774671	OAS1	12	113357193	G	A	A	0.998267	0.0218883	0.956346	1.04202	0.936822	0.996489	1	436465	4644	0.12569	3.6032e-11	COVID-19 Critically ill	SPLICE_ACCEPTOR_VARIANT	EUR
198.3	Secondary malignant neoplasm of digestive systems	neoplasms	rs67959919	LZTFL1	3	45871908	G	A	A	1.00736	0.0925335	0.840269	1.20767	0.936866	0.996489	1	444216	859	0.59355	1.6043e-80	COVID-19 Critically ill	CODING_TRANSCRIPT_INTRON_VARIANT	EUR
601.3	Orchitis and epididymitis	genitourinary	rs7560588	BCL11A	2	60727416	G	A	A	0.998208	0.0226442	0.954875	1.04351	0.936872	0.996489	1	432655	5778	-0.12371	2.3396e-07	COVID-19 Critically ill	CODING_TRANSCRIPT_INTRON_VARIANT	EUR
465	Acute upper respiratory infections of multiple or unspecified sites	respiratory	rs9497053	UTRN	6	145026256	G	A	A	0.999374	0.00791233	0.983995	1.01499	0.936877	0.996489	1	301665	71248	-0.064841	1.0064e-06	COVID-19 Hospitalized	CODING_TRANSCRIPT_INTRON_VARIANT	EUR
241.2	Nontoxic multinodular goiter	endocrine/metabolic	rs2284028	NCF4	22	37265172	A	C	C	1.00905	0.113777	0.807358	1.26113	0.936877	0.996489	1	437737	5178	0.31271	4.1737e-06	COVID-19 Critically ill	CODING_TRANSCRIPT_INTRON_VARIANT	EUR
571	Chronic liver disease and cirrhosis	digestive	rs7579014	BCL11A	2	60707894	G	A	A	0.999236	0.00965215	0.98051	1.01832	0.936895	0.996489	1	400428	27714	-0.05629	1.2614e-06	COVID-19 Hospitalized	CODING_TRANSCRIPT_INTRON_VARIANT	EUR
709.7	Unspecified diffuse connective tissue disease	dermatologic	rs1250993	LOC101929525	10	81399565	C	G	G	1.00667	0.0840213	0.853827	1.18688	0.936901	0.996489	1	445025	386	0.12403	5.3767e-08	COVID-19 Critically ill	INTERGENIC_VARIANT	EUR
705.3	Hidradenitis	dermatologic	rs34488998	NKAIN3	8	63408372	G	A	A	1.009	0.113239	0.808171	1.25974	0.936913	0.996489	1	443483	1148	0.1355	3.4644e-06	COVID-19 Hospitalized	CODING_TRANSCRIPT_INTRON_VARIANT	EUR
255.21	Glucocorticoid deficiency	endocrine/metabolic	rs12809318	FBRSL1	12	133140840	T	C	C	1.00338	0.0426235	0.922962	1.0908	0.936918	0.996489	1	443705	1185	-0.062781	9.5289e-09	COVID-19 Hospitalized	CODING_TRANSCRIPT_INTRON_VARIANT	EUR
253.2	Pituitary hypofunction	endocrine/metabolic	rs78313563	ESS2	22	19136365	G	A	A	1.0195	0.244035	0.63192	1.64478	0.936937	0.996489	1	444453	953	0.40873	6.5914e-07	COVID-19 Critically ill	UPSTREAM_GENE_VARIANT	EUR
601.4	Balanoposthitis	genitourinary	rs7089827	TFAM	10	60157611	C	T	T	0.995368	0.0586866	0.887216	1.1167	0.936939	0.996489	1	440940	1950	-0.14471	2.0338e-06	COVID-19 Critically ill	THREE_PRIME_UTR_EXON_VARIANT	EUR
276.12	Hyposmolality and/or hyponatremia	endocrine/metabolic	rs1453205	LOC101928196	2	19901073	C	T	T	1.00096	0.012073	0.977548	1.02492	0.936943	0.996489	1	414228	15182	0.096992	3.6368e-06	COVID-19 Critically ill	INTERGENIC_VARIANT	EUR
428.3	Heart failure with reduced EF [Systolic or combined heart failure]	circulatory system	rs732990	CIB4	2	26842146	C	G	G	0.999276	0.00915499	0.981505	1.01737	0.936945	0.996489	1	406943	27385	0.056389	5.6358e-07	COVID-19 Hospitalized	CODING_TRANSCRIPT_INTRON_VARIANT	EUR
401.2	Hypertensive heart and/or renal disease	circulatory system	rs4830964	.	23	15515319	C	G	G	0.999579	0.00532046	0.98921	1.01006	0.936945	0.996489	1	362792	53713	0.046578	2.9701e-06	COVID-19 Hospitalized	SEQUENCE_VARIANT	EUR
797	Shock	symptoms	rs10129899	LINC00637	14	104330432	C	A	A	0.997187	0.0356054	0.929971	1.06926	0.936947	0.996489	1	441051	1777	-0.057002	2.1916e-06	COVID-19 Hospitalized	INTERGENIC_VARIANT	EUR
480.1	Bacterial pneumonia	respiratory	rs2284028	NCF4	22	37265172	A	C	C	0.993572	0.0815363	0.846828	1.16574	0.936957	0.996489	1	422651	10579	0.31271	4.1737e-06	COVID-19 Critically ill	CODING_TRANSCRIPT_INTRON_VARIANT	EUR
174.2	Breast cancer [male]	neoplasms	rs61667602	CRHR1	17	43785349	T	C	C	1.00877	0.110412	0.812473	1.25249	0.936973	0.996489	1	445575	234	-0.093554	9.1279e-12	COVID-19 Hospitalized	FIVE_PRIME_UTR_INTRON_VARIANT	EUR
456	Chronic venous insufficiency [CVI]	circulatory system	rs35705950	MUC5B	11	1241221	G	T	T	0.99878	0.0154467	0.968995	1.02948	0.936985	0.996489	1	406809	23122	-0.11177	1.2224e-08	COVID-19 Hospitalized,COVID-19 Critically ill	UPSTREAM_GENE_VARIANT	EUR
770	Myalgia and myositis unspecified	symptoms	rs60305836	CDH8	16	61709381	A	C	C	1.00111	0.01402	0.973974	1.029	0.936991	0.996489	1	394588	26002	0.086719	1.1846e-06	COVID-19 Hospitalized	CODING_TRANSCRIPT_INTRON_VARIANT	EUR
365.5	Pseudoexfoliation glaucoma	sense organs	rs9367106	LOC100505711	6	41483390	G	C	C	0.986193	0.175913	0.698594	1.39219	0.937005	0.996489	1	444441	1025	0.20225	3.4038e-11	COVID-19 Hospitalized	INTERGENIC_VARIANT	EUR
782.3	Edema	symptoms	rs467843	TRAPPC13	5	64945715	A	G	G	0.999441	0.00707635	0.985675	1.0134	0.937024	0.996489	1	343528	59597	-0.089724	1.7259e-06	COVID-19 Critically ill	CODING_TRANSCRIPT_INTRON_VARIANT	EUR
426.25	Other heart block	circulatory system	rs467843	TRAPPC13	5	64945715	A	G	G	0.996778	0.0408481	0.920086	1.07986	0.937025	0.996489	1	442245	1490	-0.089724	1.7259e-06	COVID-19 Critically ill	CODING_TRANSCRIPT_INTRON_VARIANT	EUR
743.1	Osteoporosis	musculoskeletal	rs5023077	FBRSL1	12	133141973	T	C	C	0.999107	0.0113138	0.977196	1.02151	0.937035	0.996489	1	419066	18459	-0.090901	1.5172e-06	COVID-19 Critically ill	CODING_TRANSCRIPT_INTRON_VARIANT	EUR
286.81	Primary hypercoagulable state	hematopoietic	rs10086829	COL14A1	8	121149129	G	A	A	0.997073	0.0371172	0.927113	1.07231	0.937043	0.996489	1	442308	2258	-0.097352	3.8599e-06	COVID-19 Critically ill	FIVE_PRIME_UTR_INTRON_VARIANT	EUR
840.3	Joint/ligament sprain	injuries & poisonings	rs72711165	TMEM65	8	125336564	T	C	C	1.00555	0.0700312	0.87658	1.15349	0.937047	0.996489	1	418699	9386	0.18279	6.0907e-07	COVID-19 Hospitalized	CODING_TRANSCRIPT_INTRON_VARIANT	EUR
191.1	Cancer of brain and nervous system	neoplasms	rs78313563	ESS2	22	19136365	G	A	A	0.983215	0.214345	0.645948	1.49658	0.937055	0.996489	1	443448	1281	0.40873	6.5914e-07	COVID-19 Critically ill	UPSTREAM_GENE_VARIANT	EUR
287.31	Primary thrombocytopenia	hematopoietic	rs7960611	CLEC1A	12	10230416	G	A	A	1.00528	0.0666694	0.882139	1.14561	0.937061	0.996489	1	443393	1324	-0.1584	3.3086e-07	COVID-19 Critically ill	CODING_TRANSCRIPT_INTRON_VARIANT	EUR
201	Hodgkin's disease	neoplasms	rs7960611	CLEC1A	12	10230416	G	A	A	0.993736	0.0795782	0.850225	1.16147	0.937063	0.996489	1	444381	921	-0.1584	3.3086e-07	COVID-19 Critically ill	CODING_TRANSCRIPT_INTRON_VARIANT	EUR
736.2	Acquired deformities of finger	musculoskeletal	rs117169628	SLC22A31	16	89262657	G	A	A	0.995784	0.0535089	0.896641	1.10589	0.937073	0.996489	1	442527	1532	0.081201	5.77e-07	COVID-19 Hospitalized	SYNONYMOUS_VARIANT	EUR
555.21	Ulcerative colitis (chronic)	digestive	rs12567716	FOXD2	1	48197570	T	C	C	0.995394	0.0584789	0.887601	1.11628	0.937078	0.996489	1	442238	1598	-0.090753	1.4878e-06	COVID-19 Hospitalized	INTERGENIC_VARIANT	EUR
250.15	Diabetes type 1 with peripheral circulatory disorders	endocrine/metabolic	rs72655853	SBSPON	8	73985608	A	G	G	1.01151	0.144968	0.761328	1.3439	0.93709	0.996489	1	444784	439	0.22523	8.3915e-07	COVID-19 Critically ill	CODING_TRANSCRIPT_INTRON_VARIANT	EUR
781.2	Abnormal posture	symptoms	rs10086829	COL14A1	8	121149129	G	A	A	1.00501	0.0633623	0.887642	1.1379	0.937091	0.996489	1	444254	780	-0.097352	3.8599e-06	COVID-19 Critically ill	FIVE_PRIME_UTR_INTRON_VARIANT	EUR
250.14	Type 1 diabetes with neurological manifestations	endocrine/metabolic	rs1250993	LOC101929525	10	81399565	C	G	G	1.0022	0.0278293	0.948998	1.05838	0.9371	0.99649	1	438799	3550	0.12403	5.3767e-08	COVID-19 Critically ill	INTERGENIC_VARIANT	EUR
350.1	Abnormal involuntary movements	neurological	rs1250993	LOC101929525	10	81399565	C	G	G	1.00099	0.0125491	0.976671	1.02592	0.937123	0.996505	1	408714	18081	0.12403	5.3767e-08	COVID-19 Critically ill	INTERGENIC_VARIANT	EUR
251.1	Hypoglycemia	endocrine/metabolic	rs76073397	MIR548H2	16	11386452	T	C	C	0.99709	0.0369642	0.927407	1.07201	0.937155	0.996523	1	432073	5144	0.14454	9.6663e-07	COVID-19 Critically ill,COVID-19 Hospitalized	INTERGENIC_VARIANT	EUR
401	Hypertension	circulatory system	rs4830964	.	23	15515319	C	G	G	0.999647	0.00447533	0.990917	1.00845	0.937158	0.996523	1	110924	311166	0.046578	2.9701e-06	COVID-19 Hospitalized	SEQUENCE_VARIANT	EUR
840.3	Joint/ligament sprain	injuries & poisonings	rs11702230	LOC101928126	21	35377591	C	T	T	0.998131	0.0237413	0.95275	1.04567	0.937194	0.996552	1	418699	9386	0.099731	3.223e-09	COVID-19 Hospitalized	INTERGENIC_VARIANT	EUR
733.6	Costochondritis	musculoskeletal	rs766826	ELF5	11	34528766	C	T	T	0.994778	0.0664605	0.873283	1.13318	0.937211	0.996557	1	442148	604	-0.082134	1.155e-11	COVID-19 Hospitalized	CODING_TRANSCRIPT_INTRON_VARIANT	EUR
613	Other nonmalignant breast conditions	genitourinary	rs12567716	FOXD2	1	48197570	T	C	C	1.00261	0.0330406	0.939736	1.06968	0.937219	0.996557	1	432922	5335	-0.090753	1.4878e-06	COVID-19 Hospitalized	INTERGENIC_VARIANT	EUR
704.11	Alopecia Areata	dermatologic	rs55654108	PDCL3P4	3	101425703	A	G	G	1.00507	0.0641692	0.886286	1.13977	0.93723	0.996557	1	444886	566	-0.05662	1.0636e-06	COVID-19 Hospitalized	INTERGENIC_VARIANT	EUR
242	Thyrotoxicosis with or without goiter	endocrine/metabolic	rs78313563	ESS2	22	19136365	G	A	A	1.00829	0.104813	0.821046	1.23823	0.937234	0.996557	1	436453	5291	0.40873	6.5914e-07	COVID-19 Critically ill	UPSTREAM_GENE_VARIANT	EUR
145.3	Cancer of major salivary glands	neoplasms	rs9367106	LOC100505711	6	41483390	G	C	C	0.984274	0.201366	0.663305	1.46056	0.937258	0.996573	1	444658	815	0.20225	3.4038e-11	COVID-19 Hospitalized	INTERGENIC_VARIANT	EUR
1006	NA	NA	rs495828	ABO	9	136154867	G	T	T	0.995428	0.0582276	0.888068	1.11577	0.937272	0.996577	1	442082	874	-0.13432	6.5649e-10	COVID-19 Critically ill	UPSTREAM_GENE_VARIANT	EUR
711.2	Reiter's disease	musculoskeletal	rs6869036	MGAT1	5	180223327	C	T	T	1.01846	0.232495	0.64572	1.60637	0.93729	0.996577	1	445287	435	0.25536	1.7578e-06	COVID-19 Critically ill	FIVE_PRIME_UTR_INTRON_VARIANT	EUR
735.1	Flat foot	musculoskeletal	rs4830964	.	23	15515319	C	G	G	0.999236	0.00971682	0.980386	1.01845	0.937291	0.996577	1	420160	14462	0.046578	2.9701e-06	COVID-19 Hospitalized	SEQUENCE_VARIANT	EUR
411	Ischemic Heart Disease	circulatory system	rs766826	ELF5	11	34528766	C	T	T	0.999546	0.0057676	0.988311	1.01091	0.937297	0.996577	1	279861	134832	-0.082134	1.155e-11	COVID-19 Hospitalized	CODING_TRANSCRIPT_INTRON_VARIANT	EUR
155.1	Malignant neoplasm of liver, primary	neoplasms	rs505922	ABO	9	136149229	T	C	C	0.997638	0.0300635	0.940552	1.05819	0.937309	0.996581	1	442500	2539	-0.099884	2.0889e-20	COVID-19 Hospitalized	CODING_TRANSCRIPT_INTRON_VARIANT	EUR
241.1	Nontoxic uninodular goiter	endocrine/metabolic	rs35705950	MUC5B	11	1241221	G	T	T	0.99828	0.0219003	0.956337	1.04206	0.937348	0.996585	1	429925	11074	-0.11177	1.2224e-08	COVID-19 Hospitalized,COVID-19 Critically ill	UPSTREAM_GENE_VARIANT	EUR
772	Symptoms of the muscles	symptoms	rs67959919	LZTFL1	3	45871908	G	A	A	0.995	0.0637693	0.878098	1.12747	0.937352	0.996585	1	439096	1776	0.59355	1.6043e-80	COVID-19 Critically ill	CODING_TRANSCRIPT_INTRON_VARIANT	EUR
241	Nontoxic nodular goiter	endocrine/metabolic	rs7560588	BCL11A	2	60727416	G	A	A	0.998841	0.0147544	0.97037	1.02815	0.937354	0.996585	1	427160	13977	-0.12371	2.3396e-07	COVID-19 Critically ill	CODING_TRANSCRIPT_INTRON_VARIANT	EUR
259.3	Delay in sexual development and puberty NEC	endocrine/metabolic	rs111837807	CCHCR1	6	31121232	T	C	C	0.994444	0.0708831	0.865455	1.14266	0.937355	0.996585	1	444032	1334	0.20363	2.152e-11	COVID-19 Critically ill,COVID-19 Hospitalized	CODING_TRANSCRIPT_INTRON_VARIANT	EUR
556.11	Angiodysplasia of intestine (without mention of hemorrhage)	digestive	rs76423999	SLC12A7	5	1098067	T	A	A	0.989784	0.130654	0.766174	1.27866	0.937357	0.996585	1	443447	595	0.18412	3.8813e-07	COVID-19 Critically ill	CODING_TRANSCRIPT_INTRON_VARIANT	EUR
411.8	Other chronic ischemic heart disease, unspecified	circulatory system	rs1405655	NR1H2	19	50882619	T	C	C	0.999472	0.0067255	0.986383	1.01273	0.937373	0.996593	1	356205	69082	0.075181	1.1208e-11	COVID-19 Hospitalized,COVID-19 Critically ill	CODING_TRANSCRIPT_INTRON_VARIANT	EUR
965.1	Opiates and related narcotics causing adverse effects in therapeutic use	injuries & poisonings	rs8080583	KANSL1	17	44162597	C	A	A	0.99626	0.0476911	0.907357	1.09387	0.937384	0.996595	1	440249	1272	-0.12662	2.0785e-08	COVID-19 Critically ill	CODING_TRANSCRIPT_INTRON_VARIANT	EUR
742.8	Articular cartilage disorder	musculoskeletal	rs147812915	KAT7	17	47858295	C	T	T	0.984091	0.204233	0.659465	1.46852	0.937411	0.9966	1	443675	423	0.23438	1.0943e-07	COVID-19 Critically ill	INTERGENIC_VARIANT	EUR
149.2	Cancer of nasopharynx	neoplasms	rs10086829	COL14A1	8	121149129	G	A	A	0.990356	0.123423	0.777559	1.26139	0.937416	0.9966	1	445534	203	-0.097352	3.8599e-06	COVID-19 Critically ill	FIVE_PRIME_UTR_INTRON_VARIANT	EUR
696.42	Psoriatic arthropathy	dermatologic	rs1250993	LOC101929525	10	81399565	C	G	G	1.00241	0.0306834	0.943905	1.06454	0.937431	0.9966	1	442236	2916	0.12403	5.3767e-08	COVID-19 Critically ill	INTERGENIC_VARIANT	EUR
594.8	Renal colic	genitourinary	rs67579710	THBS3	1	155173527	G	A	A	0.99491	0.065008	0.875889	1.1301	0.937432	0.9966	1	440535	1215	-0.10348	1.0252e-09	COVID-19 Hospitalized	CODING_TRANSCRIPT_INTRON_VARIANT	EUR
295	Schizophrenia and other psychotic disorders	mental disorders	rs721917	SFTPD	10	81706324	A	G	G	0.999097	0.0115158	0.976799	1.0219	0.937437	0.9966	1	419116	16254	0.055247	2.0819e-07	COVID-19 Hospitalized	SYNONYMOUS_VARIANT	EUR
603	Other disorders of testis	genitourinary	rs13050728	IFNAR2	21	34615210	T	C	C	1.00139	0.017712	0.967224	1.03676	0.937446	0.9966	1	431244	7737	-0.10657	4.0686e-21	COVID-19 Hospitalized,COVID-19 Critically ill	CODING_TRANSCRIPT_INTRON_VARIANT	EUR
585.32	End stage renal disease	genitourinary	rs34488998	NKAIN3	8	63408372	G	A	A	1.00419	0.0533587	0.90448	1.1149	0.937472	0.9966	1	438520	5305	0.1355	3.4644e-06	COVID-19 Hospitalized	CODING_TRANSCRIPT_INTRON_VARIANT	EUR
275.11	Hereditary hemochromatosis	hematopoietic	rs61667602	CRHR1	17	43785349	T	C	C	1.00402	0.0511531	0.908241	1.1099	0.937474	0.9966	1	444591	1113	-0.093554	9.1279e-12	COVID-19 Hospitalized	FIVE_PRIME_UTR_INTRON_VARIANT	EUR
341	Other demyelinating diseases of central nervous system	neurological	rs7605877	FOXI3	2	88559025	T	C	C	1.00983	0.124769	0.790764	1.2896	0.937482	0.9966	1	445139	325	-0.071053	3.3369e-06	COVID-19 Hospitalized	INTERGENIC_VARIANT	EUR
211	Benign neoplasm of other parts of digestive system	neoplasms	rs76073397	MIR548H2	16	11386452	T	C	C	1.00346	0.0441082	0.920357	1.09407	0.937534	0.9966	1	433869	3562	0.14454	9.6663e-07	COVID-19 Critically ill,COVID-19 Hospitalized	INTERGENIC_VARIANT	EUR
250.12	Type 1 diabetes with renal manifestations	endocrine/metabolic	rs10774679	OAS3	12	113374748	C	T	T	1.00374	0.0476215	0.914292	1.10194	0.937545	0.9966	1	443915	997	0.075824	4.6954e-12	COVID-19 Hospitalized	UPSTREAM_GENE_VARIANT	EUR
560.2	Impaction of intestine	digestive	rs622568	SEC61G	7	54647894	A	C	C	0.99506	0.063207	0.879119	1.12629	0.937553	0.9966	1	442157	938	0.11965	2.6006e-06	COVID-19 Critically ill	INTERGENIC_VARIANT	EUR
153	Colorectal cancer	neoplasms	rs35508621	LZTFL1	3	45880481	T	C	C	0.997816	0.0279121	0.944695	1.05392	0.937554	0.9966	1	431667	9934	0.38931	6.0917e-89	COVID-19 Hospitalized	CODING_TRANSCRIPT_INTRON_VARIANT	EUR
729.1	Rheumatism, unspecified and fibrositis	musculoskeletal	rs622568	SEC61G	7	54647894	A	C	C	0.996329	0.0469457	0.908746	1.09235	0.937556	0.9966	1	443415	1694	0.11965	2.6006e-06	COVID-19 Critically ill	INTERGENIC_VARIANT	EUR
747	Cardiac and circulatory congenital anomalies	congenital anomalies	rs10774671	OAS1	12	113357193	G	A	A	0.998185	0.0231922	0.953827	1.04461	0.937565	0.9966	1	434925	4121	0.12569	3.6032e-11	COVID-19 Critically ill	SPLICE_ACCEPTOR_VARIANT	EUR
592.2	Urethritis and urethral syndrome	genitourinary	rs2284028	NCF4	22	37265172	A	C	C	1.02645	0.333333	0.534079	1.97275	0.937569	0.9966	1	442984	558	0.31271	4.1737e-06	COVID-19 Critically ill	CODING_TRANSCRIPT_INTRON_VARIANT	EUR
735.21	Hammer toe (acquired)	musculoskeletal	rs5023077	FBRSL1	12	133141973	T	C	C	1.00083	0.0105906	0.980269	1.02182	0.937574	0.9966	1	414463	20143	-0.090901	1.5172e-06	COVID-19 Critically ill	CODING_TRANSCRIPT_INTRON_VARIANT	EUR
250.25	Diabetes type 2 with peripheral circulatory disorders	endocrine/metabolic	rs76423999	SLC12A7	5	1098067	T	A	A	0.997271	0.0348956	0.931344	1.06787	0.937581	0.9966	1	429898	8439	0.18412	3.8813e-07	COVID-19 Critically ill	CODING_TRANSCRIPT_INTRON_VARIANT	EUR
750	Digestive congenital anomalies	congenital anomalies	rs8080583	KANSL1	17	44162597	C	A	A	1.00306	0.0390616	0.929134	1.08287	0.937613	0.9966	1	437521	1887	-0.12662	2.0785e-08	COVID-19 Critically ill	CODING_TRANSCRIPT_INTRON_VARIANT	EUR
226	Benign neoplasm of thyroid glands	neoplasms	rs10774671	OAS1	12	113357193	G	A	A	1.00444	0.0566477	0.898891	1.12239	0.937614	0.9966	1	443961	685	0.12569	3.6032e-11	COVID-19 Critically ill	SPLICE_ACCEPTOR_VARIANT	EUR
290.2	Delirium due to conditions classified elsewhere	mental disorders	rs1453205	LOC101928196	2	19901073	C	T	T	0.998403	0.0204236	0.959227	1.03918	0.937616	0.9966	1	434028	5167	0.096992	3.6368e-06	COVID-19 Critically ill	INTERGENIC_VARIANT	EUR
415	Pulmonary heart disease	circulatory system	rs147812915	KAT7	17	47858295	C	T	T	0.997668	0.0298337	0.941004	1.05774	0.937626	0.9966	1	412511	20817	0.23438	1.0943e-07	COVID-19 Critically ill	INTERGENIC_VARIANT	EUR
870.2	Open wound of ear	injuries & poisonings	rs35508621	LZTFL1	3	45880481	T	C	C	1.01115	0.141723	0.765916	1.33491	0.937632	0.9966	1	444446	368	0.38931	6.0917e-89	COVID-19 Hospitalized	CODING_TRANSCRIPT_INTRON_VARIANT	EUR
315.1	Learning disorder	mental disorders	rs495828	ABO	9	136154867	G	T	T	0.992687	0.0938116	0.825961	1.19307	0.937633	0.9966	1	445213	336	-0.13432	6.5649e-10	COVID-19 Critically ill	UPSTREAM_GENE_VARIANT	EUR
379.2	Disorders of vitreous body	sense organs	rs11702230	LOC101928126	21	35377591	C	T	T	0.999089	0.0116545	0.976526	1.02217	0.937644	0.9966	1	369914	42913	0.099731	3.223e-09	COVID-19 Hospitalized	INTERGENIC_VARIANT	EUR
531.1	Hemorrhage from gastrointestinal ulcer	digestive	rs10774671	OAS1	12	113357193	G	A	A	1.00258	0.0329311	0.939913	1.06942	0.937663	0.9966	1	441120	2036	0.12569	3.6032e-11	COVID-19 Critically ill	SPLICE_ACCEPTOR_VARIANT	EUR
1013	NA	NA	rs35154152	THBS3	1	155172725	T	C	C	1.00156	0.0199139	0.96322	1.04142	0.937664	0.9966	1	417950	13409	-0.20528	2.3574e-11	COVID-19 Critically ill	SYNONYMOUS_VARIANT	EUR
710.1	Osteomyelitis	musculoskeletal	rs9461128	TMEM14B	6	10753875	T	C	C	1.00594	0.0757911	0.867083	1.16705	0.937664	0.9966	1	433156	9211	0.13046	3.4269e-06	COVID-19 Hospitalized	CODING_TRANSCRIPT_INTRON_VARIANT	EUR
560	Intestinal obstruction without mention of hernia	digestive	rs111837807	CCHCR1	6	31121232	T	C	C	0.997876	0.0271859	0.946098	1.05249	0.93767	0.9966	1	426346	9194	0.20363	2.152e-11	COVID-19 Critically ill,COVID-19 Hospitalized	CODING_TRANSCRIPT_INTRON_VARIANT	EUR
225	Benign neoplasm of brain and other parts of nervous system	neoplasms	rs8080583	KANSL1	17	44162597	C	A	A	1.00257	0.0328368	0.940079	1.06922	0.937672	0.9966	1	441598	2686	-0.12662	2.0785e-08	COVID-19 Critically ill	CODING_TRANSCRIPT_INTRON_VARIANT	EUR
857	Mechanical complication of unspecified genitourinary device, implant, and graft	injuries & poisonings	rs11702230	LOC101928126	21	35377591	C	T	T	0.996386	0.0463031	0.909944	1.09104	0.937683	0.9966	1	439660	2389	0.099731	3.223e-09	COVID-19 Hospitalized	INTERGENIC_VARIANT	EUR
604.1	Redundant prepuce and phimosis/BXO	genitourinary	rs1453205	LOC101928196	2	19901073	C	T	T	0.997908	0.0267943	0.946854	1.05171	0.937707	0.9966	1	441177	2989	0.096992	3.6368e-06	COVID-19 Critically ill	INTERGENIC_VARIANT	EUR
284.1	Pancytopenia	hematopoietic	rs8052423	SLC22A31	16	89269178	G	T	T	0.99754	0.0315255	0.937769	1.06112	0.937718	0.9966	1	438105	4356	0.13037	1.0019e-06	COVID-19 Critically ill	UPSTREAM_GENE_VARIANT	EUR
433.3	Cerebral ischemia	circulatory system	rs111837807	CCHCR1	6	31121232	T	C	C	1.00123	0.0156756	0.970932	1.03246	0.937721	0.9966	1	398352	29533	0.20363	2.152e-11	COVID-19 Critically ill,COVID-19 Hospitalized	CODING_TRANSCRIPT_INTRON_VARIANT	EUR
758	Chromosomal anomalies and genetic disorders	congenital anomalies	rs721917	SFTPD	10	81706324	A	G	G	1.00633	0.0808181	0.858914	1.17906	0.93773	0.9966	1	445287	316	0.055247	2.0819e-07	COVID-19 Hospitalized	SYNONYMOUS_VARIANT	EUR
516.1	Hemoptysis	respiratory	rs67959919	LZTFL1	3	45871908	G	A	A	1.00313	0.0400401	0.92742	1.08503	0.937731	0.9966	1	435401	4635	0.59355	1.6043e-80	COVID-19 Critically ill	CODING_TRANSCRIPT_INTRON_VARIANT	EUR
602	Other disorders of prostate	genitourinary	rs34488998	NKAIN3	8	63408372	G	A	A	0.996396	0.0462249	0.910092	1.09088	0.93774	0.9966	1	428400	7204	0.1355	3.4644e-06	COVID-19 Hospitalized	CODING_TRANSCRIPT_INTRON_VARIANT	EUR
562	Diverticulosis and diverticulitis	digestive	rs4830964	.	23	15515319	C	G	G	1.00041	0.00520878	0.990246	1.01067	0.937753	0.9966	1	332013	57260	0.046578	2.9701e-06	COVID-19 Hospitalized	SEQUENCE_VARIANT	EUR
800.1	Fracture of neck of femur	injuries & poisonings	rs147812915	KAT7	17	47858295	C	T	T	0.994548	0.0700092	0.867029	1.14082	0.937759	0.9966	1	440666	3595	0.23438	1.0943e-07	COVID-19 Critically ill	INTERGENIC_VARIANT	EUR
857	Mechanical complication of unspecified genitourinary device, implant, and graft	injuries & poisonings	rs1878527	ANKRD30BL	2	133056313	T	C	C	1.00297	0.0379575	0.93106	1.08043	0.937769	0.9966	1	439660	2389	-0.077457	2.0215e-06	COVID-19 Hospitalized	INTERGENIC_VARIANT	EUR
735.21	Hammer toe (acquired)	musculoskeletal	rs7579014	BCL11A	2	60707894	G	A	A	0.999129	0.0111614	0.97751	1.02123	0.937775	0.9966	1	414463	20143	-0.05629	1.2614e-06	COVID-19 Hospitalized	CODING_TRANSCRIPT_INTRON_VARIANT	EUR
440.21	Atherosclerosis of native arteries of the extremities with ulceration or gangrene	circulatory system	rs60869999	MYO1C	17	1390948	A	T	T	0.997414	0.0331676	0.934637	1.06441	0.937776	0.9966	1	441162	2598	0.059541	2.9039e-06	COVID-19 Hospitalized	CODING_TRANSCRIPT_INTRON_VARIANT	EUR
365.11	Primary open angle glaucoma	sense organs	rs147812915	KAT7	17	47858295	C	T	T	1.00245	0.0312945	0.942808	1.06586	0.937779	0.9966	1	420689	18922	0.23438	1.0943e-07	COVID-19 Critically ill	INTERGENIC_VARIANT	EUR
370.3	Keratoconjunctivitis	sense organs	rs72655853	SBSPON	8	73985608	A	G	G	1.00351	0.0449168	0.918945	1.09586	0.937784	0.9966	1	431493	4652	0.22523	8.3915e-07	COVID-19 Critically ill	CODING_TRANSCRIPT_INTRON_VARIANT	EUR
585.32	End stage renal disease	genitourinary	rs111783124	LOC101928126	21	35362848	G	A	A	1.0023	0.0293956	0.946182	1.06174	0.937785	0.9966	1	438520	5305	0.13532	2.1558e-07	COVID-19 Critically ill	INTERGENIC_VARIANT	EUR
700	Corns and callosities	dermatologic	rs7579014	BCL11A	2	60707894	G	A	A	0.999246	0.00966067	0.980504	1.01835	0.9378	0.9966	1	398426	27430	-0.05629	1.2614e-06	COVID-19 Hospitalized	CODING_TRANSCRIPT_INTRON_VARIANT	EUR
569	Other disorders of intestine	digestive	rs6869036	MGAT1	5	180223327	C	T	T	1.00502	0.0641299	0.88631	1.13962	0.937808	0.9966	1	424565	5911	0.25536	1.7578e-06	COVID-19 Critically ill	FIVE_PRIME_UTR_INTRON_VARIANT	EUR
579	Other symptoms involving abdomen and pelvis	digestive	rs8052423	SLC22A31	16	89269178	G	T	T	0.997936	0.0264875	0.94745	1.05111	0.937811	0.9966	1	427022	6212	0.13037	1.0019e-06	COVID-19 Critically ill	UPSTREAM_GENE_VARIANT	EUR
695.8	Other specified erythematous conditions	dermatologic	rs9367106	LOC100505711	6	41483390	G	C	C	0.993603	0.082274	0.845632	1.16747	0.937828	0.996601	1	431746	4768	0.20225	3.4038e-11	COVID-19 Hospitalized	INTERGENIC_VARIANT	EUR
655	Known or suspected fetal abnormality affecting management of mother	pregnancy complications	rs3746539	PTPRT	20	40702071	G	A	A	0.995325	0.0600849	0.88475	1.11972	0.937839	0.996601	1	444896	666	0.05405	1.7723e-06	COVID-19 Hospitalized	THREE_PRIME_UTR_EXON_VARIANT	EUR
441.2	Chronic vascular insufficiency of intestine	circulatory system	rs10129899	LINC00637	14	104330432	C	A	A	1.00719	0.0918645	0.841232	1.20589	0.937843	0.996601	1	445135	265	-0.057002	2.1916e-06	COVID-19 Hospitalized	INTERGENIC_VARIANT	EUR
041.11	Methicillin sensitive Staphylococcus aureus	infectious diseases	rs13050728	IFNAR2	21	34615210	T	C	C	0.998052	0.0250077	0.950313	1.04819	0.937848	0.996601	1	436407	3840	-0.10657	4.0686e-21	COVID-19 Hospitalized,COVID-19 Critically ill	CODING_TRANSCRIPT_INTRON_VARIANT	EUR
686.1	Carbuncle and furuncle	dermatologic	rs721917	SFTPD	10	81706324	A	G	G	0.998204	0.0230588	0.954095	1.04435	0.937856	0.996601	1	431493	3910	0.055247	2.0819e-07	COVID-19 Hospitalized	SYNONYMOUS_VARIANT	EUR
706.1	Acne	dermatologic	rs7960611	CLEC1A	12	10230416	G	A	A	1.00256	0.0328291	0.940084	1.06919	0.937901	0.996635	1	432316	5604	-0.1584	3.3086e-07	COVID-19 Critically ill	CODING_TRANSCRIPT_INTRON_VARIANT	EUR
962.3	Hormones and synthetic substitutes causing adverse effects in therapeutic use	injuries & poisonings	rs9268576	HLA-DRA	6	32395641	T	C	C	1.01184	0.151038	0.752568	1.36042	0.937909	0.996635	1	443333	423	0.095134	9.9752e-07	COVID-19 Hospitalized	INTERGENIC_VARIANT	EUR
595	Hydronephrosis	genitourinary	rs67959919	LZTFL1	3	45871908	G	A	A	1.0026	0.0333021	0.939247	1.07022	0.937915	0.996635	1	432697	6659	0.59355	1.6043e-80	COVID-19 Critically ill	CODING_TRANSCRIPT_INTRON_VARIANT	EUR
619.5	Noninflammatory disorders of vulva and perineum	genitourinary	rs10774671	OAS1	12	113357193	G	A	A	1.00812	0.103791	0.822551	1.23554	0.937925	0.996637	1	445146	207	0.12569	3.6032e-11	COVID-19 Critically ill	SPLICE_ACCEPTOR_VARIANT	EUR
363.4	Choroidal degenerations	sense organs	rs67579710	THBS3	1	155173527	G	A	A	0.989081	0.141069	0.75016	1.3041	0.937965	0.996643	1	444938	262	-0.10348	1.0252e-09	COVID-19 Hospitalized	CODING_TRANSCRIPT_INTRON_VARIANT	EUR
661	NA	NA	rs2924480	ELF5	11	34529831	T	C	C	0.991964	0.10367	0.809566	1.21546	0.937967	0.996643	1	445136	240	-0.11648	2.817e-07	COVID-19 Critically ill	CODING_TRANSCRIPT_INTRON_VARIANT	EUR
272.9	Unspecified disorder of lipoid metabolism	endocrine/metabolic	rs1453205	LOC101928196	2	19901073	C	T	T	1.00244	0.0313784	0.942651	1.06603	0.937975	0.996643	1	436670	2171	0.096992	3.6368e-06	COVID-19 Critically ill	INTERGENIC_VARIANT	EUR
611	Abnormal findings on mammogram or breast exam	genitourinary	rs117169628	SLC22A31	16	89262657	G	A	A	0.998259	0.0223919	0.955396	1.04305	0.93798	0.996643	1	427273	11047	0.081201	5.77e-07	COVID-19 Hospitalized	SYNONYMOUS_VARIANT	EUR
949	Allergies, other	injuries & poisonings	rs3746539	PTPRT	20	40702071	G	A	A	0.99887	0.0145338	0.970818	1.02773	0.937987	0.996643	1	415756	10811	0.05405	1.7723e-06	COVID-19 Hospitalized	THREE_PRIME_UTR_EXON_VARIANT	EUR
327.7	Sleep related movement disorders	neurological	rs13179014	SPEF2	5	35693227	A	C	C	0.99911	0.0114426	0.976953	1.02177	0.93799	0.996643	1	411848	19179	-0.061249	6.1057e-07	COVID-19 Hospitalized	CODING_TRANSCRIPT_INTRON_VARIANT	EUR
253	Disorders of the pituitary gland and its hypothalamic control	endocrine/metabolic	rs76073397	MIR548H2	16	11386452	T	C	C	0.997319	0.0345111	0.932091	1.06711	0.937997	0.996643	1	434803	5895	0.14454	9.6663e-07	COVID-19 Critically ill,COVID-19 Hospitalized	INTERGENIC_VARIANT	EUR
281.11	Pernicious anemia	hematopoietic	rs12259804	PLEKHS1	10	115573378	T	C	C	1.00824	0.105516	0.819876	1.23988	0.938008	0.996643	1	443701	1168	-0.27547	4.8674e-08	COVID-19 Critically ill	INTERGENIC_VARIANT	EUR
624	Symptoms involving female genital tract	genitourinary	rs61667602	CRHR1	17	43785349	T	C	C	0.993738	0.0807684	0.848246	1.16419	0.93801	0.996643	1	444172	460	-0.093554	9.1279e-12	COVID-19 Hospitalized	FIVE_PRIME_UTR_INTRON_VARIANT	EUR
537	Other disorders of stomach and duodenum	digestive	rs75505823	LRP1	12	57540956	G	T	T	0.996689	0.0426887	0.916691	1.08367	0.938066	0.996679	1	425976	6556	-0.20852	3.0745e-06	COVID-19 Critically ill	CODING_TRANSCRIPT_INTRON_VARIANT	EUR
771.1	Swelling of limb	symptoms	rs6869036	MGAT1	5	180223327	C	T	T	1.00401	0.0515471	0.907533	1.11075	0.938075	0.996679	1	410182	9165	0.25536	1.7578e-06	COVID-19 Critically ill	FIVE_PRIME_UTR_INTRON_VARIANT	EUR
278	Overweight, obesity and other hyperalimentation	endocrine/metabolic	rs10129899	LINC00637	14	104330432	C	A	A	1.00037	0.00482123	0.990966	1.00987	0.938077	0.996679	1	221194	186855	-0.057002	2.1916e-06	COVID-19 Hospitalized	INTERGENIC_VARIANT	EUR
540.11	Acute appendicitis	digestive	rs1878527	ANKRD30BL	2	133056313	T	C	C	1.00261	0.0335701	0.938767	1.0708	0.938079	0.996679	1	441951	3060	-0.077457	2.0215e-06	COVID-19 Hospitalized	INTERGENIC_VARIANT	EUR
994.1	Systemic inflammatory response syndrome (SIRS)	injuries & poisonings	rs10774671	OAS1	12	113357193	G	A	A	0.996463	0.0456206	0.911232	1.08967	0.938089	0.99668	1	441416	1062	0.12569	3.6032e-11	COVID-19 Critically ill	SPLICE_ACCEPTOR_VARIANT	EUR
557.1	Celiac disease	digestive	rs72711165	TMEM65	8	125336564	T	C	C	1.01457	0.186421	0.704046	1.46206	0.938144	0.996692	1	444137	1298	0.18279	6.0907e-07	COVID-19 Hospitalized	CODING_TRANSCRIPT_INTRON_VARIANT	EUR
530.15	Eosinophilic esophagitis	digestive	rs55654108	PDCL3P4	3	101425703	A	G	G	1.00455	0.0585501	0.895644	1.12671	0.938148	0.996692	1	444881	673	-0.05662	1.0636e-06	COVID-19 Hospitalized	INTERGENIC_VARIANT	EUR
912	Insect bite	injuries & poisonings	rs76073397	MIR548H2	16	11386452	T	C	C	1.00326	0.0419811	0.924018	1.0893	0.938152	0.996692	1	427106	3933	0.14454	9.6663e-07	COVID-19 Critically ill,COVID-19 Hospitalized	INTERGENIC_VARIANT	EUR
276.6	Fluid overload	endocrine/metabolic	rs732990	CIB4	2	26842146	C	G	G	1.00181	0.0232896	0.957107	1.0486	0.938159	0.996692	1	435099	3926	0.056389	5.6358e-07	COVID-19 Hospitalized	CODING_TRANSCRIPT_INTRON_VARIANT	EUR
567	Peritonitis and retroperitoneal infections	digestive	rs12567716	FOXD2	1	48197570	T	C	C	1.00314	0.0404647	0.926659	1.08594	0.93816	0.996692	1	438715	3310	-0.090753	1.4878e-06	COVID-19 Hospitalized	INTERGENIC_VARIANT	EUR
327.31	Central/nonobstroctive sleep apnea	neurological	rs7579014	BCL11A	2	60707894	G	A	A	0.998323	0.0216368	0.956872	1.04157	0.938165	0.996692	1	434656	5137	-0.05629	1.2614e-06	COVID-19 Hospitalized	CODING_TRANSCRIPT_INTRON_VARIANT	EUR
323.8	Encephalitis, non-infectious	neurological	rs77534576	DLX4	17	47940666	C	T	T	0.975904	0.314434	0.526939	1.8074	0.938168	0.996692	1	445286	301	0.20794	1.7585e-10	COVID-19 Hospitalized	INTERGENIC_VARIANT	EUR
873	NA	NA	rs60869999	MYO1C	17	1390948	A	T	T	1.00291	0.0374397	0.93195	1.07927	0.938176	0.996692	1	437070	2027	0.059541	2.9039e-06	COVID-19 Hospitalized	CODING_TRANSCRIPT_INTRON_VARIANT	EUR
972.6	Antihypertensive agents causing adverse effects	injuries & poisonings	rs3746539	PTPRT	20	40702071	G	A	A	1.00542	0.0697173	0.87701	1.15263	0.938184	0.996692	1	442313	456	0.05405	1.7723e-06	COVID-19 Hospitalized	THREE_PRIME_UTR_EXON_VARIANT	EUR
721	Spondylosis and allied disorders	musculoskeletal	rs117169628	SLC22A31	16	89262657	G	A	A	0.999281	0.00927439	0.981281	1.01761	0.93819	0.996692	1	347024	60038	0.081201	5.77e-07	COVID-19 Hospitalized	SYNONYMOUS_VARIANT	EUR
604.3	Peyronie's disease	genitourinary	rs72655853	SBSPON	8	73985608	A	G	G	0.99509	0.0634755	0.878683	1.12692	0.938197	0.996692	1	442176	2340	0.22523	8.3915e-07	COVID-19 Critically ill	CODING_TRANSCRIPT_INTRON_VARIANT	EUR
306.9	Tension headache	mental disorders	rs35154152	THBS3	1	155172725	T	C	C	0.996111	0.0502725	0.902642	1.09926	0.938215	0.996702	1	439213	2029	-0.20528	2.3574e-11	COVID-19 Critically ill	SYNONYMOUS_VARIANT	EUR
772.3	Muscle weakness	symptoms	rs75505823	LRP1	12	57540956	G	T	T	0.99845	0.0200126	0.960045	1.03839	0.938235	0.996705	1	386125	32169	-0.20852	3.0745e-06	COVID-19 Critically ill	CODING_TRANSCRIPT_INTRON_VARIANT	EUR
253.7	Other disorders of neurohypophysis	endocrine/metabolic	rs13050728	IFNAR2	21	34615210	T	C	C	0.995157	0.0626582	0.88015	1.12519	0.938236	0.996705	1	444099	605	-0.10657	4.0686e-21	COVID-19 Hospitalized,COVID-19 Critically ill	CODING_TRANSCRIPT_INTRON_VARIANT	EUR
747.1	Cardiac congenital anomalies	congenital anomalies	rs10774671	OAS1	12	113357193	G	A	A	1.00208	0.026774	0.950847	1.05607	0.93826	0.996707	1	437797	3086	0.12569	3.6032e-11	COVID-19 Critically ill	SPLICE_ACCEPTOR_VARIANT	EUR
743.12	Senile osteoporosis	musculoskeletal	rs766826	ELF5	11	34528766	C	T	T	1.00762	0.0980611	0.831435	1.22115	0.938268	0.996707	1	445300	287	-0.082134	1.155e-11	COVID-19 Hospitalized	CODING_TRANSCRIPT_INTRON_VARIANT	EUR
626.11	Absent or infrequent menstruation	genitourinary	rs11085727	TYK2	19	10466123	C	T	T	1.00413	0.0532199	0.904666	1.11453	0.938299	0.996707	1	443782	904	0.17253	2.3333e-18	COVID-19 Critically ill,COVID-19 Hospitalized	CODING_TRANSCRIPT_INTRON_VARIANT	EUR
599.9	Other abnormality of urination	genitourinary	rs8052423	SLC22A31	16	89269178	G	T	T	1.00131	0.0169103	0.968667	1.03505	0.938306	0.996707	1	408299	15556	0.13037	1.0019e-06	COVID-19 Critically ill	UPSTREAM_GENE_VARIANT	EUR
293	Symptoms involving head and neck	mental disorders	rs7579014	BCL11A	2	60707894	G	A	A	1.00576	0.0742036	0.869625	1.16321	0.938307	0.996707	1	442318	434	-0.05629	1.2614e-06	COVID-19 Hospitalized	CODING_TRANSCRIPT_INTRON_VARIANT	EUR
613	Other nonmalignant breast conditions	genitourinary	rs12259804	PLEKHS1	10	115573378	T	C	C	1.00401	0.0517792	0.907122	1.11126	0.938324	0.996707	1	432922	5335	-0.27547	4.8674e-08	COVID-19 Critically ill	INTERGENIC_VARIANT	EUR
194	Cancer of other endocrine glands	neoplasms	rs1878527	ANKRD30BL	2	133056313	T	C	C	0.995964	0.0522772	0.89897	1.10342	0.938337	0.996707	1	443427	1255	-0.077457	2.0215e-06	COVID-19 Hospitalized	INTERGENIC_VARIANT	EUR
555.2	Ulcerative colitis	digestive	rs12259804	PLEKHS1	10	115573378	T	C	C	0.995994	0.0518913	0.899678	1.10262	0.938347	0.996707	1	437345	4977	-0.27547	4.8674e-08	COVID-19 Critically ill	INTERGENIC_VARIANT	EUR
509.1	Respiratory failure	respiratory	rs1453205	LOC101928196	2	19901073	C	T	T	1.00079	0.0102046	0.980972	1.02101	0.938352	0.996707	1	411909	21655	0.096992	3.6368e-06	COVID-19 Critically ill	INTERGENIC_VARIANT	EUR
690.1	Seborrheic dermatitis	dermatologic	rs11234800	ME3	11	86479407	G	C	C	0.999042	0.0123986	0.975057	1.02362	0.938354	0.996707	1	393028	28601	-0.077173	3.0702e-06	COVID-19 Hospitalized	INTERGENIC_VARIANT	EUR
228	Hemangioma and lymphangioma, any site	neoplasms	rs2277732	DPP9	19	4723670	C	A	A	1.00137	0.0177264	0.967179	1.03677	0.938356	0.996707	1	418435	8468	0.11697	6.1912e-22	COVID-19 Hospitalized,COVID-19 Critically ill	FIVE_PRIME_UTR_INTRON_VARIANT	EUR
742.1	Loose body in joint	musculoskeletal	rs7579014	BCL11A	2	60707894	G	A	A	1.00663	0.085493	0.851333	1.19026	0.938364	0.996707	1	444624	325	-0.05629	1.2614e-06	COVID-19 Hospitalized	CODING_TRANSCRIPT_INTRON_VARIANT	EUR
1001	NA	NA	rs9896243	NSF	17	44826056	C	G	G	1.00157	0.0202471	0.962599	1.04211	0.938368	0.996707	1	422969	7573	-0.13155	3.2234e-08	COVID-19 Critically ill	CODING_TRANSCRIPT_INTRON_VARIANT	EUR
649	Other conditions or status of the mother complicating pregnancy, childbirth, or the puerperium	pregnancy complications	rs9577395	ATP11A	13	113534984	C	G	G	1.0062	0.0799462	0.860269	1.17689	0.938369	0.996707	1	444912	515	0.064829	8.6068e-07	COVID-19 Hospitalized,COVID-19 Critically ill	CODING_TRANSCRIPT_INTRON_VARIANT	EUR
721.8	Other allied disorders of spine	musculoskeletal	rs35705950	MUC5B	11	1241221	G	T	T	1.00533	0.0688062	0.878501	1.15048	0.938374	0.996707	1	439479	1087	-0.11177	1.2224e-08	COVID-19 Hospitalized,COVID-19 Critically ill	UPSTREAM_GENE_VARIANT	EUR
793.2	NA	NA	rs9367106	LOC100505711	6	41483390	G	C	C	0.993862	0.0796497	0.850214	1.16178	0.938385	0.996707	1	422623	5179	0.20225	3.4038e-11	COVID-19 Hospitalized	INTERGENIC_VARIANT	EUR
480.3	Pneumonia due to fungus (mycoses)	respiratory	rs62200027	CASC20	20	6469515	G	A	A	0.996412	0.0465027	0.909612	1.0915	0.938396	0.996707	1	441836	1118	-0.053006	3.3456e-06	COVID-19 Hospitalized,COVID-19 Critically ill	NON_CODING_TRANSCRIPT_INTRON_VARIANT	EUR
279.2	Autoimmune disease NEC	endocrine/metabolic	rs12259804	PLEKHS1	10	115573378	T	C	C	0.980914	0.249383	0.601666	1.59921	0.938407	0.996707	1	445502	212	-0.27547	4.8674e-08	COVID-19 Critically ill	INTERGENIC_VARIANT	EUR
803	Fracture of upper limb	injuries & poisonings	rs78313563	ESS2	22	19136365	G	A	A	0.994877	0.0665073	0.873289	1.13339	0.93844	0.996707	1	427278	13572	0.40873	6.5914e-07	COVID-19 Critically ill	UPSTREAM_GENE_VARIANT	EUR
1015	NA	NA	rs78313563	ESS2	22	19136365	G	A	A	0.996213	0.0491307	0.904758	1.09691	0.938449	0.996707	1	384164	25738	0.40873	6.5914e-07	COVID-19 Critically ill	UPSTREAM_GENE_VARIANT	EUR
447	Other disorders of arteries and arterioles	circulatory system	rs76073397	MIR548H2	16	11386452	T	C	C	1.00341	0.044098	0.920328	1.09399	0.938451	0.996707	1	433327	3566	0.14454	9.6663e-07	COVID-19 Critically ill,COVID-19 Hospitalized	INTERGENIC_VARIANT	EUR
189.2	Cancer of bladder	neoplasms	rs1405655	NR1H2	19	50882619	T	C	C	0.998819	0.0153073	0.969297	1.02924	0.938452	0.996707	1	432071	10852	0.075181	1.1208e-11	COVID-19 Hospitalized,COVID-19 Critically ill	CODING_TRANSCRIPT_INTRON_VARIANT	EUR
331	Other cerebral degenerations	neurological	rs6869036	MGAT1	5	180223327	C	T	T	0.991789	0.10678	0.804503	1.22267	0.938454	0.996707	1	438358	2112	0.25536	1.7578e-06	COVID-19 Critically ill	FIVE_PRIME_UTR_INTRON_VARIANT	EUR
313.1	Attention deficit hyperactivity disorder	mental disorders	rs9497053	UTRN	6	145026256	G	A	A	1.00144	0.0186638	0.965471	1.03875	0.938459	0.996707	1	432123	10962	-0.064841	1.0064e-06	COVID-19 Hospitalized	CODING_TRANSCRIPT_INTRON_VARIANT	EUR
457	Encounter for long-term (current) use of anticoagulants, antithrombotics, aspirin	circulatory system	rs915823	TMPRSS2	21	42851454	A	C	C	0.998395	0.0208163	0.958481	1.03997	0.938491	0.996707	1	423980	7984	-0.066039	1.6687e-06	COVID-19 Hospitalized	CODING_TRANSCRIPT_INTRON_VARIANT	EUR
386.9	Dizziness and giddiness (Light-headedness and vertigo)	sense organs	rs9501257	HLA-DPB1	6	33055355	A	G	G	1.00087	0.0112077	0.979119	1.02309	0.938492	0.996707	1	340138	56538	0.17269	4.1339e-08	COVID-19 Critically ill	THREE_PRIME_UTR_EXON_VARIANT	EUR
532	Dysphagia	digestive	rs9268576	HLA-DRA	6	32395641	T	C	C	0.99887	0.0146488	0.9706	1.02796	0.938504	0.996707	1	369300	52098	0.095134	9.9752e-07	COVID-19 Hospitalized	INTERGENIC_VARIANT	EUR
528.4	Cysts of oral soft tissues	digestive	rs8080583	KANSL1	17	44162597	C	A	A	0.991015	0.116986	0.787955	1.2464	0.938505	0.996707	1	444643	213	-0.12662	2.0785e-08	COVID-19 Critically ill	CODING_TRANSCRIPT_INTRON_VARIANT	EUR
698	Pruritus and related conditions	dermatologic	rs62200027	CASC20	20	6469515	G	A	A	1.00118	0.015296	0.971611	1.03165	0.938506	0.996707	1	414190	10641	-0.053006	3.3456e-06	COVID-19 Hospitalized,COVID-19 Critically ill	NON_CODING_TRANSCRIPT_INTRON_VARIANT	EUR
739	Contracture of joint	musculoskeletal	rs11702230	LOC101928126	21	35377591	C	T	T	0.996506	0.0453777	0.911705	1.08919	0.938511	0.996707	1	439561	2489	0.099731	3.223e-09	COVID-19 Hospitalized	INTERGENIC_VARIANT	EUR
559	Ileostomy status	digestive	rs766826	ELF5	11	34528766	C	T	T	0.99695	0.0396127	0.922475	1.07744	0.938527	0.996707	1	443674	1712	-0.082134	1.155e-11	COVID-19 Hospitalized	CODING_TRANSCRIPT_INTRON_VARIANT	EUR
952	Spinal cord injury without evidence of spinal bone injury	injuries & poisonings	rs2277732	DPP9	19	4723670	C	A	A	1.00298	0.0386537	0.929806	1.08192	0.938537	0.996707	1	442678	1747	0.11697	6.1912e-22	COVID-19 Hospitalized,COVID-19 Critically ill	FIVE_PRIME_UTR_INTRON_VARIANT	EUR
600	Hyperplasia of prostate	genitourinary	rs62200027	CASC20	20	6469515	G	A	A	0.999561	0.00569493	0.988466	1.01078	0.938549	0.996707	1	281711	129784	-0.053006	3.3456e-06	COVID-19 Hospitalized,COVID-19 Critically ill	NON_CODING_TRANSCRIPT_INTRON_VARIANT	EUR
327.41	Organic or persistent insomnia	neurological	rs10129899	LINC00637	14	104330432	C	A	A	1.00173	0.022428	0.95865	1.04675	0.938554	0.996707	1	435108	4538	-0.057002	2.1916e-06	COVID-19 Hospitalized	INTERGENIC_VARIANT	EUR
512	Other symptoms of respiratory system	respiratory	rs7960611	CLEC1A	12	10230416	G	A	A	1.00062	0.00808108	0.984899	1.0166	0.93856	0.996707	1	210618	162365	-0.1584	3.3086e-07	COVID-19 Critically ill	CODING_TRANSCRIPT_INTRON_VARIANT	EUR
626.8	Infertility, female	genitourinary	rs721917	SFTPD	10	81706324	A	G	G	1.00472	0.0611108	0.891308	1.13256	0.938566	0.996707	1	444954	589	0.055247	2.0819e-07	COVID-19 Hospitalized	SYNONYMOUS_VARIANT	EUR
316.1	Polyneuropathy due to drugs	mental disorders	rs7960611	CLEC1A	12	10230416	G	A	A	0.989742	0.133794	0.761442	1.28649	0.938572	0.996707	1	445038	327	-0.1584	3.3086e-07	COVID-19 Critically ill	CODING_TRANSCRIPT_INTRON_VARIANT	EUR
379.9	Pain, swelling or discharge of eye	sense organs	rs72655853	SBSPON	8	73985608	A	G	G	0.996031	0.0516038	0.900218	1.10204	0.938574	0.996707	1	427334	3537	0.22523	8.3915e-07	COVID-19 Critically ill	CODING_TRANSCRIPT_INTRON_VARIANT	EUR
790.8	Elevated C-reactive protein (CRP)	symptoms	rs12809318	FBRSL1	12	133140840	T	C	C	0.992931	0.0920812	0.828971	1.18932	0.938592	0.996707	1	444743	253	-0.062781	9.5289e-09	COVID-19 Hospitalized	CODING_TRANSCRIPT_INTRON_VARIANT	EUR
716	Other arthropathies	musculoskeletal	rs75505823	LRP1	12	57540956	G	T	T	1.00134	0.0174039	0.967761	1.03609	0.9386	0.996707	1	361299	44077	-0.20852	3.0745e-06	COVID-19 Critically ill	CODING_TRANSCRIPT_INTRON_VARIANT	EUR
426.32	Left bundle branch block	circulatory system	rs72711165	TMEM65	8	125336564	T	C	C	0.992265	0.10081	0.814364	1.20903	0.938601	0.996707	1	435126	4561	0.18279	6.0907e-07	COVID-19 Hospitalized	CODING_TRANSCRIPT_INTRON_VARIANT	EUR
277.5	Other disorders of lipoid metabolism	endocrine/metabolic	rs6869036	MGAT1	5	180223327	C	T	T	1.00476	0.0616096	0.890468	1.13371	0.938622	0.996707	1	429749	6378	0.25536	1.7578e-06	COVID-19 Critically ill	FIVE_PRIME_UTR_INTRON_VARIANT	EUR
535	Gastritis and duodenitis	digestive	rs77534576	DLX4	17	47940666	C	T	T	1.00284	0.0368638	0.932941	1.07798	0.938626	0.996707	1	393193	22473	0.20794	1.7585e-10	COVID-19 Hospitalized	INTERGENIC_VARIANT	EUR
750	Digestive congenital anomalies	congenital anomalies	rs61667602	CRHR1	17	43785349	T	C	C	0.996988	0.0391785	0.923297	1.07656	0.938632	0.996707	1	437521	1887	-0.093554	9.1279e-12	COVID-19 Hospitalized	FIVE_PRIME_UTR_INTRON_VARIANT	EUR
790.8	Elevated C-reactive protein (CRP)	symptoms	rs8080583	KANSL1	17	44162597	C	A	A	1.00825	0.106736	0.817926	1.24286	0.938654	0.996707	1	444743	253	-0.12662	2.0785e-08	COVID-19 Critically ill	CODING_TRANSCRIPT_INTRON_VARIANT	EUR
480	Pneumonia	respiratory	rs72711165	TMEM65	8	125336564	T	C	C	0.997211	0.0363098	0.92871	1.07076	0.938684	0.996707	1	380109	39686	0.18279	6.0907e-07	COVID-19 Hospitalized	CODING_TRANSCRIPT_INTRON_VARIANT	EUR
380.1	Otitis externa	sense organs	rs915823	TMPRSS2	21	42851454	A	C	C	0.998789	0.0157559	0.968417	1.03011	0.938686	0.996707	1	412955	14162	-0.066039	1.6687e-06	COVID-19 Hospitalized	CODING_TRANSCRIPT_INTRON_VARIANT	EUR
389.4	Tinnitus	sense organs	rs7089827	TFAM	10	60157611	C	T	T	1.00083	0.0107275	0.980002	1.02209	0.938695	0.996707	1	313068	71941	-0.14471	2.0338e-06	COVID-19 Critically ill	THREE_PRIME_UTR_EXON_VARIANT	EUR
574.2	Calculus of bile duct	digestive	rs147812915	KAT7	17	47858295	C	T	T	1.0058	0.0751545	0.868037	1.16542	0.938706	0.996707	1	439954	3092	0.23438	1.0943e-07	COVID-19 Critically ill	INTERGENIC_VARIANT	EUR
726.4	Calcaneal spur; Exostosis NOS	musculoskeletal	rs2924480	ELF5	11	34529831	T	C	C	1.00117	0.015234	0.971721	1.03152	0.938711	0.996707	1	417229	11442	-0.11648	2.817e-07	COVID-19 Critically ill	CODING_TRANSCRIPT_INTRON_VARIANT	EUR
962.1	Adrenal cortical steroids causing adverse effects in therapeutic use	injuries & poisonings	rs60869999	MYO1C	17	1390948	A	T	T	0.993692	0.0823277	0.845619	1.16769	0.938735	0.996707	1	444192	420	0.059541	2.9039e-06	COVID-19 Hospitalized	CODING_TRANSCRIPT_INTRON_VARIANT	EUR
360	Disorders of the globe	sense organs	rs62200027	CASC20	20	6469515	G	A	A	0.99662	0.0440568	0.914173	1.0865	0.938741	0.996707	1	442238	1249	-0.053006	3.3456e-06	COVID-19 Hospitalized,COVID-19 Critically ill	NON_CODING_TRANSCRIPT_INTRON_VARIANT	EUR
278.1	Obesity	endocrine/metabolic	rs12660421	FOXP4-AS1	6	41488378	G	A	A	0.998581	0.018478	0.963064	1.03541	0.938756	0.996707	1	245913	167485	0.35506	1.1424e-09	COVID-19 Critically ill	DOWNSTREAM_GENE_VARIANT	EUR
958	Certain early complications of trauma or procedure	injuries & poisonings	rs9577395	ATP11A	13	113534984	C	G	G	1.00461	0.0599078	0.893317	1.12978	0.938756	0.996707	1	442942	858	0.064829	8.6068e-07	COVID-19 Hospitalized,COVID-19 Critically ill	CODING_TRANSCRIPT_INTRON_VARIANT	EUR
792	Abnormal Papanicolaou smear of cervix and cervical HPV	genitourinary	rs62200027	CASC20	20	6469515	G	A	A	1.0021	0.0273469	0.949805	1.05728	0.938771	0.996707	1	439847	3777	-0.053006	3.3456e-06	COVID-19 Hospitalized,COVID-19 Critically ill	NON_CODING_TRANSCRIPT_INTRON_VARIANT	EUR
315.1	Learning disorder	mental disorders	rs9461128	TMEM14B	6	10753875	T	C	C	0.971078	0.382108	0.459201	2.05355	0.938778	0.996707	1	445213	336	0.13046	3.4269e-06	COVID-19 Hospitalized	CODING_TRANSCRIPT_INTRON_VARIANT	EUR
523.31	Acute periodontitis	digestive	rs766826	ELF5	11	34528766	C	T	T	1.00086	0.0112191	0.979094	1.02311	0.938783	0.996707	1	407927	22443	-0.082134	1.155e-11	COVID-19 Hospitalized	CODING_TRANSCRIPT_INTRON_VARIANT	EUR
256.4	Polycystic ovaries	endocrine/metabolic	rs766826	ELF5	11	34528766	C	T	T	0.994887	0.06676	0.872865	1.13397	0.938789	0.996707	1	445084	636	-0.082134	1.155e-11	COVID-19 Hospitalized	CODING_TRANSCRIPT_INTRON_VARIANT	EUR
702.1	Actinic keratosis	dermatologic	rs9268576	HLA-DRA	6	32395641	T	C	C	0.999045	0.0124417	0.974978	1.02371	0.938805	0.996707	1	316288	91436	0.095134	9.9752e-07	COVID-19 Hospitalized	INTERGENIC_VARIANT	EUR
694.3	Vascular disorders of skin	dermatologic	rs732990	CIB4	2	26842146	C	G	G	0.994059	0.0776286	0.853758	1.15742	0.938818	0.996707	1	444876	350	0.056389	5.6358e-07	COVID-19 Hospitalized	CODING_TRANSCRIPT_INTRON_VARIANT	EUR
281.1	Megaloblastic anemia	hematopoietic	rs67959919	LZTFL1	3	45871908	G	A	A	1.00193	0.0251269	0.953782	1.05251	0.938832	0.996707	1	424509	12012	0.59355	1.6043e-80	COVID-19 Critically ill	CODING_TRANSCRIPT_INTRON_VARIANT	EUR
575.1	Cholangitis	digestive	rs732990	CIB4	2	26842146	C	G	G	1.00332	0.0431588	0.921937	1.09188	0.938833	0.996707	1	443935	1137	0.056389	5.6358e-07	COVID-19 Hospitalized	CODING_TRANSCRIPT_INTRON_VARIANT	EUR
573.6	Nonspecific elevation of levels of transaminase or lactic acid dehydrogenase [LDH]	digestive	rs9268576	HLA-DRA	6	32395641	T	C	C	0.996637	0.0439173	0.914438	1.08622	0.938852	0.996707	1	429675	5013	0.095134	9.9752e-07	COVID-19 Hospitalized	INTERGENIC_VARIANT	EUR
722.7	Intervertebral disc disorder with myelopathy	musculoskeletal	rs10129899	LINC00637	14	104330432	C	A	A	1.00186	0.0242297	0.955395	1.05059	0.938857	0.996707	1	437148	3867	-0.057002	2.1916e-06	COVID-19 Hospitalized	INTERGENIC_VARIANT	EUR
590	Pyelonephritis	genitourinary	rs9577395	ATP11A	13	113534984	C	G	G	1.00255	0.0331528	0.939473	1.06985	0.938871	0.996707	1	439135	2822	0.064829	8.6068e-07	COVID-19 Hospitalized,COVID-19 Critically ill	CODING_TRANSCRIPT_INTRON_VARIANT	EUR
182	Malignant neoplasm of uterus	neoplasms	rs505922	ABO	9	136149229	T	C	C	1.0068	0.0883744	0.846678	1.1972	0.93888	0.996707	1	445541	294	-0.099884	2.0889e-20	COVID-19 Hospitalized	CODING_TRANSCRIPT_INTRON_VARIANT	EUR
428.2	Heart failure NOS	circulatory system	rs9367106	LOC100505711	6	41483390	G	C	C	0.993228	0.088623	0.834858	1.18164	0.938883	0.996707	1	434972	4198	0.20225	3.4038e-11	COVID-19 Hospitalized	INTERGENIC_VARIANT	EUR
536	Disorders of function of stomach	digestive	rs4830964	.	23	15515319	C	G	G	0.999177	0.0107433	0.978358	1.02044	0.938892	0.996707	1	416688	11817	0.046578	2.9701e-06	COVID-19 Hospitalized	SEQUENCE_VARIANT	EUR
376	Disorders of the orbit	sense organs	rs1453205	LOC101928196	2	19901073	C	T	T	1.00632	0.0821868	0.8566	1.18221	0.938907	0.996707	1	444850	316	0.096992	3.6368e-06	COVID-19 Critically ill	INTERGENIC_VARIANT	EUR
964	Poisoning by agents primarily affecting blood constituents	injuries & poisonings	rs35705950	MUC5B	11	1241221	G	T	T	1.00508	0.0660714	0.882997	1.14403	0.938909	0.996707	1	441680	1181	-0.11177	1.2224e-08	COVID-19 Hospitalized,COVID-19 Critically ill	UPSTREAM_GENE_VARIANT	EUR
433.31	Transient cerebral ischemia	circulatory system	rs1878527	ANKRD30BL	2	133056313	T	C	C	0.999118	0.0115103	0.976831	1.02191	0.938911	0.996707	1	401491	28079	-0.077457	2.0215e-06	COVID-19 Hospitalized	INTERGENIC_VARIANT	EUR
332	Parkinson's disease	neurological	rs495828	ABO	9	136154867	G	T	T	0.9985	0.0195858	0.960897	1.03758	0.938921	0.996707	1	435806	7871	-0.13432	6.5649e-10	COVID-19 Critically ill	UPSTREAM_GENE_VARIANT	EUR
691	Congenital anomalies of skin	dermatologic	rs12567716	FOXD2	1	48197570	T	C	C	0.995908	0.0535131	0.896745	1.10604	0.938924	0.996707	1	440098	1896	-0.090753	1.4878e-06	COVID-19 Hospitalized	INTERGENIC_VARIANT	EUR
594.8	Renal colic	genitourinary	rs2277732	DPP9	19	4723670	C	A	A	0.996444	0.0465002	0.909645	1.09153	0.938935	0.996707	1	440535	1215	0.11697	6.1912e-22	COVID-19 Hospitalized,COVID-19 Critically ill	FIVE_PRIME_UTR_INTRON_VARIANT	EUR
626.12	Excessive or frequent menstruation	genitourinary	rs1878527	ANKRD30BL	2	133056313	T	C	C	1.0031	0.0403874	0.926757	1.08573	0.938936	0.996707	1	441962	2405	-0.077457	2.0215e-06	COVID-19 Hospitalized	INTERGENIC_VARIANT	EUR
274.1	Gout	endocrine/metabolic	rs7089827	TFAM	10	60157611	C	T	T	0.99895	0.0137153	0.972455	1.02617	0.938951	0.996707	1	395592	39545	-0.14471	2.0338e-06	COVID-19 Critically ill	THREE_PRIME_UTR_EXON_VARIANT	EUR
793	NA	NA	rs766826	ELF5	11	34528766	C	T	T	1.00284	0.0370825	0.932543	1.07845	0.938953	0.996707	1	435256	1954	-0.082134	1.155e-11	COVID-19 Hospitalized	CODING_TRANSCRIPT_INTRON_VARIANT	EUR
721.8	Other allied disorders of spine	musculoskeletal	rs11702230	LOC101928126	21	35377591	C	T	T	0.99476	0.0686034	0.869607	1.13792	0.938956	0.996707	1	439479	1087	0.099731	3.223e-09	COVID-19 Hospitalized	INTERGENIC_VARIANT	EUR
726.1	Enthesopathy	musculoskeletal	rs2284028	NCF4	22	37265172	A	C	C	1.00321	0.0418234	0.924253	1.08891	0.938959	0.996707	1	362488	42897	0.31271	4.1737e-06	COVID-19 Critically ill	CODING_TRANSCRIPT_INTRON_VARIANT	EUR
655	Known or suspected fetal abnormality affecting management of mother	pregnancy complications	rs11234800	ME3	11	86479407	G	C	C	1.00634	0.0824846	0.856115	1.18292	0.938961	0.996707	1	444896	666	-0.077173	3.0702e-06	COVID-19 Hospitalized	INTERGENIC_VARIANT	EUR
727.4	Ganglion and cyst of synovium, tendon, and bursa	musculoskeletal	rs72711165	TMEM65	8	125336564	T	C	C	1.00596	0.077657	0.863934	1.17134	0.938966	0.996707	1	429276	7643	0.18279	6.0907e-07	COVID-19 Hospitalized	CODING_TRANSCRIPT_INTRON_VARIANT	EUR
527.2	Sialoadenitis	digestive	rs35705950	MUC5B	11	1241221	G	T	T	0.995598	0.0576222	0.889275	1.11463	0.93897	0.996707	1	441857	1553	-0.11177	1.2224e-08	COVID-19 Hospitalized,COVID-19 Critically ill	UPSTREAM_GENE_VARIANT	EUR
1019	NA	NA	rs766826	ELF5	11	34528766	C	T	T	0.99913	0.0113697	0.977111	1.02164	0.93897	0.996707	1	389597	21882	-0.082134	1.155e-11	COVID-19 Hospitalized	CODING_TRANSCRIPT_INTRON_VARIANT	EUR
626.1	Irregular menstrual cycle/bleeding	genitourinary	rs9501257	HLA-DPB1	6	33055355	A	G	G	1.00285	0.0371869	0.932358	1.07867	0.938981	0.996707	1	436782	5911	0.17269	4.1339e-08	COVID-19 Critically ill	THREE_PRIME_UTR_EXON_VARIANT	EUR
150	Cancer of esophagus	neoplasms	rs61667602	CRHR1	17	43785349	T	C	C	0.996983	0.0394698	0.922765	1.07717	0.938986	0.996707	1	443104	1867	-0.093554	9.1279e-12	COVID-19 Hospitalized	FIVE_PRIME_UTR_INTRON_VARIANT	EUR
427	Cardiac dysrhythmias	circulatory system	rs35705950	MUC5B	11	1241221	G	T	T	1.0006	0.00783222	0.985357	1.01608	0.939018	0.996713	1	253945	138772	-0.11177	1.2224e-08	COVID-19 Hospitalized,COVID-19 Critically ill	UPSTREAM_GENE_VARIANT	EUR
732.1	Juvenile osteochondrosis	musculoskeletal	rs4830964	.	23	15515319	C	G	G	1.00461	0.0600828	0.893004	1.13016	0.939035	0.996713	1	444787	368	0.046578	2.9701e-06	COVID-19 Hospitalized	SEQUENCE_VARIANT	EUR
371.2	Conjunctivitis, noninfectious	sense organs	rs117169628	SLC22A31	16	89262657	G	A	A	1.00174	0.0227422	0.95807	1.0474	0.939041	0.996713	1	423890	8629	0.081201	5.77e-07	COVID-19 Hospitalized	SYNONYMOUS_VARIANT	EUR
854	Complications of cardiac/vascular device, implant, and graft	injuries & poisonings	rs2277732	DPP9	19	4723670	C	A	A	0.998399	0.0209487	0.958237	1.04025	0.939051	0.996713	1	432610	6001	0.11697	6.1912e-22	COVID-19 Hospitalized,COVID-19 Critically ill	FIVE_PRIME_UTR_INTRON_VARIANT	EUR
172	Skin cancer	neoplasms	rs10774679	OAS3	12	113374748	C	T	T	1.00047	0.00615998	0.988464	1.01262	0.939078	0.996713	1	348477	78683	0.075824	4.6954e-12	COVID-19 Hospitalized	UPSTREAM_GENE_VARIANT	EUR
418	Nonspecific chest pain	circulatory system	rs13179014	SPEF2	5	35693227	A	C	C	1.00041	0.00541189	0.989858	1.01108	0.939101	0.996713	1	266566	122414	-0.061249	6.1057e-07	COVID-19 Hospitalized	CODING_TRANSCRIPT_INTRON_VARIANT	EUR
080	Postoperative infection	infectious diseases	rs12809318	FBRSL1	12	133140840	T	C	C	1.00145	0.0190055	0.964835	1.03946	0.939106	0.996713	1	431942	5994	-0.062781	9.5289e-09	COVID-19 Hospitalized	CODING_TRANSCRIPT_INTRON_VARIANT	EUR
368.9	Subjective visual disturbances	sense organs	rs9268576	HLA-DRA	6	32395641	T	C	C	0.997536	0.0322995	0.936344	1.06273	0.939122	0.996713	1	416821	9402	0.095134	9.9752e-07	COVID-19 Hospitalized	INTERGENIC_VARIANT	EUR
714	Rheumatoid arthritis and other inflammatory polyarthropathies	musculoskeletal	rs495828	ABO	9	136154867	G	T	T	1.00118	0.0153906	0.971426	1.03184	0.939138	0.996713	1	425586	12826	-0.13432	6.5649e-10	COVID-19 Critically ill	UPSTREAM_GENE_VARIANT	EUR
041.8	H. pylori	infectious diseases	rs915823	TMPRSS2	21	42851454	A	C	C	1.00289	0.037845	0.931196	1.08011	0.939139	0.996713	1	439640	2394	-0.066039	1.6687e-06	COVID-19 Hospitalized	CODING_TRANSCRIPT_INTRON_VARIANT	EUR
270.34	Alpha-1-antitrypsin deficiency	endocrine/metabolic	rs7579014	BCL11A	2	60707894	G	A	A	0.991953	0.105836	0.806127	1.22061	0.939146	0.996713	1	445687	217	-0.05629	1.2614e-06	COVID-19 Hospitalized	CODING_TRANSCRIPT_INTRON_VARIANT	EUR
279	Disorders involving the immune mechanism	endocrine/metabolic	rs9367106	LOC100505711	6	41483390	G	C	C	1.01063	0.138563	0.770281	1.32599	0.939146	0.996713	1	442534	1615	0.20225	3.4038e-11	COVID-19 Hospitalized	INTERGENIC_VARIANT	EUR
362.31	Separation of retinal layers	sense organs	rs72655853	SBSPON	8	73985608	A	G	G	0.994259	0.0754176	0.857638	1.15264	0.939149	0.996713	1	442441	1643	0.22523	8.3915e-07	COVID-19 Critically ill	CODING_TRANSCRIPT_INTRON_VARIANT	EUR
739	Contracture of joint	musculoskeletal	rs111783124	LOC101928126	21	35362848	G	A	A	1.00328	0.0428577	0.922444	1.09119	0.93916	0.996713	1	439561	2489	0.13532	2.1558e-07	COVID-19 Critically ill	INTERGENIC_VARIANT	EUR
302.1	Decreased libido	mental disorders	rs12809318	FBRSL1	12	133140840	T	C	C	0.997632	0.0310705	0.938692	1.06027	0.939165	0.996713	1	439192	2235	-0.062781	9.5289e-09	COVID-19 Hospitalized	CODING_TRANSCRIPT_INTRON_VARIANT	EUR
790.8	Elevated C-reactive protein (CRP)	symptoms	rs721917	SFTPD	10	81706324	A	G	G	0.993125	0.0904167	0.831843	1.18568	0.939182	0.996713	1	444743	253	0.055247	2.0819e-07	COVID-19 Hospitalized	SYNONYMOUS_VARIANT	EUR
870	Open wounds of head; neck; and trunk	injuries & poisonings	rs2284028	NCF4	22	37265172	A	C	C	1.00555	0.072499	0.872349	1.15908	0.939196	0.996713	1	409080	13172	0.31271	4.1737e-06	COVID-19 Critically ill	CODING_TRANSCRIPT_INTRON_VARIANT	EUR
540	Appendiceal conditions	digestive	rs495828	ABO	9	136154867	G	T	T	1.00215	0.0281154	0.948417	1.05892	0.939198	0.996713	1	440885	3764	-0.13432	6.5649e-10	COVID-19 Critically ill	UPSTREAM_GENE_VARIANT	EUR
736	Other acquired deformities of limbs	musculoskeletal	rs9577395	ATP11A	13	113534984	C	G	G	0.998722	0.0167723	0.966424	1.0321	0.9392	0.996713	1	421675	11213	0.064829	8.6068e-07	COVID-19 Hospitalized,COVID-19 Critically ill	CODING_TRANSCRIPT_INTRON_VARIANT	EUR
706.1	Acne	dermatologic	rs622568	SEC61G	7	54647894	A	C	C	1.00201	0.0262938	0.951677	1.055	0.939208	0.996713	1	432316	5604	0.11965	2.6006e-06	COVID-19 Critically ill	INTERGENIC_VARIANT	EUR
526.1	Cysts of the jaws	digestive	rs60869999	MYO1C	17	1390948	A	T	T	0.991589	0.110779	0.798062	1.23205	0.939222	0.996713	1	444997	232	0.059541	2.9039e-06	COVID-19 Hospitalized	CODING_TRANSCRIPT_INTRON_VARIANT	EUR
447	Other disorders of arteries and arterioles	circulatory system	rs117169628	SLC22A31	16	89262657	G	A	A	1.00268	0.0350771	0.93606	1.07404	0.939226	0.996713	1	433327	3566	0.081201	5.77e-07	COVID-19 Hospitalized	SYNONYMOUS_VARIANT	EUR
595	Hydronephrosis	genitourinary	rs111783124	LOC101928126	21	35362848	G	A	A	0.997993	0.0263581	0.947744	1.0509	0.939229	0.996713	1	432697	6659	0.13532	2.1558e-07	COVID-19 Critically ill	INTERGENIC_VARIANT	EUR
745	Pain in joint	musculoskeletal	rs147812915	KAT7	17	47858295	C	T	T	1.00109	0.0142533	0.973508	1.02945	0.939242	0.996713	1	134702	260755	0.23438	1.0943e-07	COVID-19 Critically ill	INTERGENIC_VARIANT	EUR
588.2	Secondary hyperparathyroidism (of renal origin)	genitourinary	rs72711165	TMEM65	8	125336564	T	C	C	0.992454	0.0993759	0.816811	1.20587	0.939245	0.996713	1	438785	4692	0.18279	6.0907e-07	COVID-19 Hospitalized	CODING_TRANSCRIPT_INTRON_VARIANT	EUR
327.3	Sleep apnea	neurological	rs1250993	LOC101929525	10	81399565	C	G	G	1.00042	0.00544966	0.989787	1.01116	0.939254	0.996713	1	281691	143378	0.12403	5.3767e-08	COVID-19 Critically ill	INTERGENIC_VARIANT	EUR
426.21	First degree AV block	circulatory system	rs35508621	LZTFL1	3	45880481	T	C	C	0.997156	0.0373732	0.926725	1.07294	0.93926	0.996713	1	431670	5366	0.38931	6.0917e-89	COVID-19 Hospitalized	CODING_TRANSCRIPT_INTRON_VARIANT	EUR
292.5	Transient alteration of awareness	mental disorders	rs60305836	CDH8	16	61709381	A	C	C	0.995499	0.0592008	0.886439	1.11798	0.939262	0.996713	1	440047	1337	0.086719	1.1846e-06	COVID-19 Hospitalized	CODING_TRANSCRIPT_INTRON_VARIANT	EUR
568.1	Peritoneal adhesions (postoperative) (postinfection)	digestive	rs12567716	FOXD2	1	48197570	T	C	C	0.995622	0.0575806	0.889369	1.11457	0.939267	0.996713	1	440847	1631	-0.090753	1.4878e-06	COVID-19 Hospitalized	INTERGENIC_VARIANT	EUR
698	Pruritus and related conditions	dermatologic	rs9497053	UTRN	6	145026256	G	A	A	1.0014	0.0183858	0.965958	1.03815	0.939267	0.996713	1	414190	10641	-0.064841	1.0064e-06	COVID-19 Hospitalized	CODING_TRANSCRIPT_INTRON_VARIANT	EUR
743.11	Osteoporosis NOS	musculoskeletal	rs11702230	LOC101928126	21	35377591	C	T	T	0.998667	0.0175133	0.964969	1.03354	0.939277	0.996713	1	419562	18132	0.099731	3.223e-09	COVID-19 Hospitalized	INTERGENIC_VARIANT	EUR
377	Disorders of optic nerve and visual pathways	sense organs	rs8080583	KANSL1	17	44162597	C	A	A	1.00128	0.0167633	0.968915	1.03472	0.939281	0.996713	1	425807	10485	-0.12662	2.0785e-08	COVID-19 Critically ill	CODING_TRANSCRIPT_INTRON_VARIANT	EUR
446.5	Giant cell arteritis	circulatory system	rs78313563	ESS2	22	19136365	G	A	A	1.02054	0.267032	0.604685	1.72237	0.939322	0.996713	1	444617	805	0.40873	6.5914e-07	COVID-19 Critically ill	UPSTREAM_GENE_VARIANT	EUR
594	Urinary calculus	genitourinary	rs2284028	NCF4	22	37265172	A	C	C	0.996618	0.0445135	0.913353	1.08747	0.939335	0.996713	1	392316	37014	0.31271	4.1737e-06	COVID-19 Critically ill	CODING_TRANSCRIPT_INTRON_VARIANT	EUR
458.9	Hypotension NOS	circulatory system	rs9268576	HLA-DRA	6	32395641	T	C	C	0.998304	0.0223069	0.955598	1.04292	0.939347	0.996713	1	398123	20562	0.095134	9.9752e-07	COVID-19 Hospitalized	INTERGENIC_VARIANT	EUR
963.1	Antineoplastic and immunosuppressive drugs causing adverse effects	injuries & poisonings	rs76423999	SLC12A7	5	1098067	T	A	A	0.994265	0.0755975	0.85734	1.15306	0.939351	0.996713	1	441033	1764	0.18412	3.8813e-07	COVID-19 Critically ill	CODING_TRANSCRIPT_INTRON_VARIANT	EUR
365.5	Pseudoexfoliation glaucoma	sense organs	rs75505823	LRP1	12	57540956	G	T	T	1.0082	0.107292	0.816991	1.24415	0.939362	0.996713	1	444441	1025	-0.20852	3.0745e-06	COVID-19 Critically ill	CODING_TRANSCRIPT_INTRON_VARIANT	EUR
364.1	Corneal opacity	sense organs	rs76423999	SLC12A7	5	1098067	T	A	A	1.00277	0.0363391	0.933831	1.07679	0.939372	0.996713	1	429680	7713	0.18412	3.8813e-07	COVID-19 Critically ill	CODING_TRANSCRIPT_INTRON_VARIANT	EUR
686.2	Impetigo	dermatologic	rs1250993	LOC101929525	10	81399565	C	G	G	1.0047	0.0617067	0.890253	1.13387	0.939376	0.996713	1	441946	714	0.12403	5.3767e-08	COVID-19 Critically ill	INTERGENIC_VARIANT	EUR
246.2	Thyroid cyst	endocrine/metabolic	rs2277732	DPP9	19	4723670	C	A	A	0.99357	0.084814	0.841404	1.17326	0.939376	0.996713	1	444955	361	0.11697	6.1912e-22	COVID-19 Hospitalized,COVID-19 Critically ill	FIVE_PRIME_UTR_INTRON_VARIANT	EUR
281.13	Folate-deficiency anemia	hematopoietic	rs9896243	NSF	17	44826056	C	G	G	0.995079	0.0648963	0.876229	1.13005	0.939401	0.996713	1	444060	740	-0.13155	3.2234e-08	COVID-19 Critically ill	CODING_TRANSCRIPT_INTRON_VARIANT	EUR
251.1	Hypoglycemia	endocrine/metabolic	rs1878527	ANKRD30BL	2	133056313	T	C	C	1.00197	0.0259202	0.952341	1.05419	0.939402	0.996713	1	432073	5144	-0.077457	2.0215e-06	COVID-19 Hospitalized	INTERGENIC_VARIANT	EUR
341	Other demyelinating diseases of central nervous system	neurological	rs55654108	PDCL3P4	3	101425703	A	G	G	0.993595	0.0845265	0.8419	1.17262	0.939405	0.996713	1	445139	325	-0.05662	1.0636e-06	COVID-19 Hospitalized	INTERGENIC_VARIANT	EUR
479	Other upper respiratory disease	respiratory	rs76423999	SLC12A7	5	1098067	T	A	A	1.00199	0.0261788	0.951877	1.05475	0.939414	0.996713	1	399588	15092	0.18412	3.8813e-07	COVID-19 Critically ill	CODING_TRANSCRIPT_INTRON_VARIANT	EUR
383	Otosclerosis	sense organs	rs2284028	NCF4	22	37265172	A	C	C	0.973046	0.359511	0.480969	1.96856	0.939416	0.996713	1	444831	523	0.31271	4.1737e-06	COVID-19 Critically ill	CODING_TRANSCRIPT_INTRON_VARIANT	EUR
586.3	Vascular disorders of kidney/hypertrophy	genitourinary	rs72711165	TMEM65	8	125336564	T	C	C	1.0303	0.392808	0.477096	2.22496	0.939426	0.996713	1	445012	289	0.18279	6.0907e-07	COVID-19 Hospitalized	CODING_TRANSCRIPT_INTRON_VARIANT	EUR
960.2	Allergy/adverse effect of penicillin	injuries & poisonings	rs12259804	PLEKHS1	10	115573378	T	C	C	0.992781	0.0953561	0.823543	1.1968	0.939434	0.996713	1	440924	1443	-0.27547	4.8674e-08	COVID-19 Critically ill	INTERGENIC_VARIANT	EUR
514.1	Abnormal results of function study of pulmonary system	respiratory	rs76423999	SLC12A7	5	1098067	T	A	A	1.01043	0.136607	0.773086	1.32065	0.939437	0.996713	1	442100	536	0.18412	3.8813e-07	COVID-19 Critically ill	CODING_TRANSCRIPT_INTRON_VARIANT	EUR
580.14	Chronic glomerulonephritis, NOS	genitourinary	rs4830964	.	23	15515319	C	G	G	0.995619	0.0577971	0.888988	1.11504	0.939442	0.996713	1	445077	385	0.046578	2.9701e-06	COVID-19 Hospitalized	SEQUENCE_VARIANT	EUR
531.3	Duodenal ulcer	digestive	rs11702230	LOC101928126	21	35377591	C	T	T	1.0036	0.0473635	0.914632	1.10123	0.939454	0.996713	1	440025	2270	0.099731	3.223e-09	COVID-19 Hospitalized	INTERGENIC_VARIANT	EUR
260.1	Cachexia	endocrine/metabolic	rs9268576	HLA-DRA	6	32395641	T	C	C	1.00843	0.110488	0.812076	1.25225	0.939456	0.996713	1	443339	790	0.095134	9.9752e-07	COVID-19 Hospitalized	INTERGENIC_VARIANT	EUR
716.9	Arthropathy NOS	musculoskeletal	rs9501257	HLA-DPB1	6	33055355	A	G	G	0.998944	0.0139116	0.972075	1.02656	0.939463	0.996713	1	377301	34012	0.17269	4.1339e-08	COVID-19 Critically ill	THREE_PRIME_UTR_EXON_VARIANT	EUR
302	Sexual and gender identity disorders	mental disorders	rs10774679	OAS3	12	113374748	C	T	T	0.998465	0.0202244	0.959661	1.03884	0.939468	0.996713	1	432796	5611	0.075824	4.6954e-12	COVID-19 Hospitalized	UPSTREAM_GENE_VARIANT	EUR
173	Neoplasm of uncertain behavior of skin	neoplasms	rs4830964	.	23	15515319	C	G	G	0.999595	0.00533621	0.989195	1.0101	0.939492	0.996713	1	341373	53740	0.046578	2.9701e-06	COVID-19 Hospitalized	SEQUENCE_VARIANT	EUR
600	Hyperplasia of prostate	genitourinary	rs60305836	CDH8	16	61709381	A	C	C	1.0006	0.00792889	0.985172	1.01627	0.939507	0.996713	1	281711	129784	0.086719	1.1846e-06	COVID-19 Hospitalized	CODING_TRANSCRIPT_INTRON_VARIANT	EUR
361.2	Retinoschisis and retinal cysts	sense organs	rs147812915	KAT7	17	47858295	C	T	T	0.9921	0.104518	0.808331	1.21765	0.939508	0.996713	1	443487	1616	0.23438	1.0943e-07	COVID-19 Critically ill	INTERGENIC_VARIANT	EUR
529.1	Glossitis	digestive	rs11085727	TYK2	19	10466123	C	T	T	0.993686	0.0834845	0.843698	1.17034	0.939523	0.996713	1	444280	353	0.17253	2.3333e-18	COVID-19 Critically ill,COVID-19 Hospitalized	CODING_TRANSCRIPT_INTRON_VARIANT	EUR
735.22	Claw toe (acquired)	musculoskeletal	rs10774679	OAS3	12	113374748	C	T	T	1.00506	0.066499	0.88224	1.14497	0.939533	0.996713	1	444687	511	0.075824	4.6954e-12	COVID-19 Hospitalized	UPSTREAM_GENE_VARIANT	EUR
378.1	Strabismus (not specified as paralytic)	sense organs	rs622568	SEC61G	7	54647894	A	C	C	1.00148	0.0195103	0.963908	1.04052	0.939535	0.996713	1	427838	9986	0.11965	2.6006e-06	COVID-19 Critically ill	INTERGENIC_VARIANT	EUR
522.5	Periapical abscess	digestive	rs495828	ABO	9	136154867	G	T	T	1.0018	0.0237442	0.956249	1.04953	0.939539	0.996713	1	427566	5280	-0.13432	6.5649e-10	COVID-19 Critically ill	UPSTREAM_GENE_VARIANT	EUR
281.9	Deficiency anemias	hematopoietic	rs62200027	CASC20	20	6469515	G	A	A	1.00217	0.0286109	0.94752	1.05998	0.939559	0.996713	1	437310	2969	-0.053006	3.3456e-06	COVID-19 Hospitalized,COVID-19 Critically ill	NON_CODING_TRANSCRIPT_INTRON_VARIANT	EUR
364	Corneal opacity and other disorders of cornea	sense organs	rs467843	TRAPPC13	5	64945715	A	G	G	0.998836	0.0153558	0.969223	1.02936	0.939565	0.996713	1	424450	10805	-0.089724	1.7259e-06	COVID-19 Critically ill	CODING_TRANSCRIPT_INTRON_VARIANT	EUR
527.7	Disturbance of salivary secretion	digestive	rs495828	ABO	9	136154867	G	T	T	0.998293	0.0225328	0.955164	1.04337	0.939565	0.996713	1	430909	5881	-0.13432	6.5649e-10	COVID-19 Critically ill	UPSTREAM_GENE_VARIANT	EUR
783	Fever of unknown origin	symptoms	rs2284028	NCF4	22	37265172	A	C	C	1.0055	0.0723372	0.872584	1.15866	0.939591	0.996713	1	407411	13109	0.31271	4.1737e-06	COVID-19 Critically ill	CODING_TRANSCRIPT_INTRON_VARIANT	EUR
519.2	Respiratory complications	respiratory	rs111837807	CCHCR1	6	31121232	T	C	C	1.00903	0.118582	0.799771	1.27303	0.939595	0.996713	1	443070	474	0.20363	2.152e-11	COVID-19 Critically ill,COVID-19 Hospitalized	CODING_TRANSCRIPT_INTRON_VARIANT	EUR
495	Asthma	respiratory	rs76423999	SLC12A7	5	1098067	T	A	A	0.998652	0.0177974	0.964418	1.0341	0.939596	0.996713	1	395312	34963	0.18412	3.8813e-07	COVID-19 Critically ill	CODING_TRANSCRIPT_INTRON_VARIANT	EUR
612	Breast conditions, congenital or relating to hormones	genitourinary	rs78313563	ESS2	22	19136365	G	A	A	0.991536	0.112168	0.795849	1.23534	0.939598	0.996713	1	436465	4644	0.40873	6.5914e-07	COVID-19 Critically ill	UPSTREAM_GENE_VARIANT	EUR
619.4	Noninflammatory disorders of vagina	genitourinary	rs13050728	IFNAR2	21	34615210	T	C	C	0.995821	0.0552737	0.893577	1.10976	0.939604	0.996713	1	443023	799	-0.10657	4.0686e-21	COVID-19 Hospitalized,COVID-19 Critically ill	CODING_TRANSCRIPT_INTRON_VARIANT	EUR
401.21	Hypertensive heart disease	circulatory system	rs1453205	LOC101928196	2	19901073	C	T	T	1.00076	0.0100873	0.981173	1.02075	0.939605	0.996713	1	402686	22301	0.096992	3.6368e-06	COVID-19 Critically ill	INTERGENIC_VARIANT	EUR
444.1	Arterial embolism and thrombosis of lower extremity artery	circulatory system	rs721917	SFTPD	10	81706324	A	G	G	1.00246	0.0324051	0.940769	1.06819	0.939608	0.996713	1	441472	1969	0.055247	2.0819e-07	COVID-19 Hospitalized	SYNONYMOUS_VARIANT	EUR
375.1	Dry eyes	sense organs	rs13179014	SPEF2	5	35693227	A	C	C	0.99952	0.00633756	0.987182	1.01201	0.939659	0.996752	1	319745	76691	-0.061249	6.1057e-07	COVID-19 Hospitalized	CODING_TRANSCRIPT_INTRON_VARIANT	EUR
709.3	Systemic sclerosis	dermatologic	rs7960611	CLEC1A	12	10230416	G	A	A	0.989837	0.134982	0.759743	1.28962	0.939674	0.996752	1	445394	317	-0.1584	3.3086e-07	COVID-19 Critically ill	CODING_TRANSCRIPT_INTRON_VARIANT	EUR
355	Complex regional/central pain syndrome	neurological	rs2277732	DPP9	19	4723670	C	A	A	1.00262	0.0346353	0.936821	1.07305	0.939678	0.996752	1	440493	2185	0.11697	6.1912e-22	COVID-19 Hospitalized,COVID-19 Critically ill	FIVE_PRIME_UTR_INTRON_VARIANT	EUR
561.2	NA	NA	rs77534576	DLX4	17	47940666	C	T	T	0.994441	0.0736707	0.860737	1.14891	0.939686	0.996752	1	427311	5412	0.20794	1.7585e-10	COVID-19 Hospitalized	INTERGENIC_VARIANT	EUR
522.1	Pulpitis and necrosis of tooth pulp	digestive	rs77534576	DLX4	17	47940666	C	T	T	1.00393	0.0518176	0.906975	1.11125	0.939689	0.996752	1	423741	11058	0.20794	1.7585e-10	COVID-19 Hospitalized	INTERGENIC_VARIANT	EUR
189.2	Cancer of bladder	neoplasms	rs147812915	KAT7	17	47858295	C	T	T	0.996905	0.0409785	0.919968	1.08028	0.939705	0.99676	1	432071	10852	0.23438	1.0943e-07	COVID-19 Critically ill	INTERGENIC_VARIANT	EUR
601	Inflammatory diseases of prostate	genitourinary	rs2277732	DPP9	19	4723670	C	A	A	0.999101	0.0118989	0.97607	1.02268	0.939737	0.996761	1	406333	19346	0.11697	6.1912e-22	COVID-19 Hospitalized,COVID-19 Critically ill	FIVE_PRIME_UTR_INTRON_VARIANT	EUR
288	Diseases of white blood cells	hematopoietic	rs8080583	KANSL1	17	44162597	C	A	A	1.00101	0.0134065	0.975054	1.02767	0.939739	0.996761	1	405134	16687	-0.12662	2.0785e-08	COVID-19 Critically ill	CODING_TRANSCRIPT_INTRON_VARIANT	EUR
510.2	Lung transplant	respiratory	rs10086829	COL14A1	8	121149129	G	A	A	0.991077	0.11859	0.785531	1.25041	0.939752	0.996761	1	445405	218	-0.097352	3.8599e-06	COVID-19 Critically ill	FIVE_PRIME_UTR_INTRON_VARIANT	EUR
427.42	Cardiac arrest	circulatory system	rs8052423	SLC22A31	16	89269178	G	T	T	1.00378	0.0498885	0.910274	1.10689	0.939762	0.996761	1	441598	1715	0.13037	1.0019e-06	COVID-19 Critically ill	UPSTREAM_GENE_VARIANT	EUR
580.14	Chronic glomerulonephritis, NOS	genitourinary	rs11085727	TYK2	19	10466123	C	T	T	1.00605	0.0797926	0.860397	1.17635	0.939765	0.996761	1	445077	385	0.17253	2.3333e-18	COVID-19 Critically ill,COVID-19 Hospitalized	CODING_TRANSCRIPT_INTRON_VARIANT	EUR
760	Back pain	symptoms	rs4830964	.	23	15515319	C	G	G	1.00028	0.00365654	0.993133	1.00747	0.939767	0.996761	1	190528	208084	0.046578	2.9701e-06	COVID-19 Hospitalized	SEQUENCE_VARIANT	EUR
701.5	Abnormal granulation tissue	dermatologic	rs34488998	NKAIN3	8	63408372	G	A	A	0.987996	0.159828	0.722286	1.35145	0.939768	0.996761	1	442675	592	0.1355	3.4644e-06	COVID-19 Hospitalized	CODING_TRANSCRIPT_INTRON_VARIANT	EUR
304	Adjustment reaction	mental disorders	rs11702230	LOC101928126	21	35377591	C	T	T	1.00074	0.0097452	0.981803	1.02003	0.939792	0.996773	1	342376	66777	0.099731	3.223e-09	COVID-19 Hospitalized	INTERGENIC_VARIANT	EUR
480.12	Pseudomonal pneumonia	respiratory	rs10086829	COL14A1	8	121149129	G	A	A	1.00741	0.0978024	0.831684	1.22027	0.939797	0.996773	1	445113	324	-0.097352	3.8599e-06	COVID-19 Critically ill	FIVE_PRIME_UTR_INTRON_VARIANT	EUR
080	Postoperative infection	infectious diseases	rs55654108	PDCL3P4	3	101425703	A	G	G	1.00149	0.0197262	0.963509	1.04097	0.939815	0.996783	1	431942	5994	-0.05662	1.0636e-06	COVID-19 Hospitalized	INTERGENIC_VARIANT	EUR
448	Disease of capillaries	circulatory system	rs78313563	ESS2	22	19136365	G	A	A	1.02197	0.287922	0.581245	1.79688	0.939831	0.99679	1	442918	678	0.40873	6.5914e-07	COVID-19 Critically ill	UPSTREAM_GENE_VARIANT	EUR
379.4	Anomalies of pupillary function	sense organs	rs75505823	LRP1	12	57540956	G	T	T	1.0062	0.0818876	0.857	1.18137	0.939846	0.996797	1	441258	1747	-0.20852	3.0745e-06	COVID-19 Critically ill	CODING_TRANSCRIPT_INTRON_VARIANT	EUR
285	Other anemias	hematopoietic	rs111783124	LOC101928126	21	35362848	G	A	A	1.00066	0.00873042	0.983682	1.01793	0.939858	0.9968	1	330115	76908	0.13532	2.1558e-07	COVID-19 Critically ill	INTERGENIC_VARIANT	EUR
528.12	Oral aphthae	digestive	rs78313563	ESS2	22	19136365	G	A	A	1.02296	0.301018	0.567066	1.84539	0.939876	0.996807	1	442546	620	0.40873	6.5914e-07	COVID-19 Critically ill	UPSTREAM_GENE_VARIANT	EUR
526.41	Temporomandibular joint disorder, unspecified	digestive	rs11702230	LOC101928126	21	35377591	C	T	T	1.00275	0.0364102	0.933685	1.07692	0.939882	0.996807	1	434784	3882	0.099731	3.223e-09	COVID-19 Hospitalized	INTERGENIC_VARIANT	EUR
537.1	Lesions of stomach and duodenum	digestive	rs12567716	FOXD2	1	48197570	T	C	C	0.993339	0.0886438	0.834918	1.18182	0.939898	0.996815	1	444107	695	-0.090753	1.4878e-06	COVID-19 Hospitalized	INTERGENIC_VARIANT	EUR
327.32	Obstructive sleep apnea	neurological	rs2277732	DPP9	19	4723670	C	A	A	1.00042	0.0056393	0.989428	1.01154	0.939938	0.996841	1	307594	116979	0.11697	6.1912e-22	COVID-19 Hospitalized,COVID-19 Critically ill	FIVE_PRIME_UTR_INTRON_VARIANT	EUR
292.11	Aphasia	mental disorders	rs1453205	LOC101928196	2	19901073	C	T	T	1.00232	0.0307724	0.943655	1.06463	0.93994	0.996841	1	440992	2258	0.096992	3.6368e-06	COVID-19 Critically ill	INTERGENIC_VARIANT	EUR
454	Varicose veins	circulatory system	rs11702230	LOC101928126	21	35377591	C	T	T	0.998703	0.0172361	0.965528	1.03302	0.939957	0.996849	1	412624	17878	0.099731	3.223e-09	COVID-19 Hospitalized	INTERGENIC_VARIANT	EUR
427.9	Palpitations	circulatory system	rs732990	CIB4	2	26842146	C	G	G	0.999181	0.0108814	0.978097	1.02072	0.939977	0.996855	1	405701	18739	0.056389	5.6358e-07	COVID-19 Hospitalized	CODING_TRANSCRIPT_INTRON_VARIANT	EUR
727.5	Rupture of synovium	musculoskeletal	rs13179014	SPEF2	5	35693227	A	C	C	1.00274	0.0363333	0.933816	1.07675	0.93998	0.996855	1	439952	1827	-0.061249	6.1057e-07	COVID-19 Hospitalized	CODING_TRANSCRIPT_INTRON_VARIANT	EUR
362.22	Macular degeneration, wet	sense organs	rs35154152	THBS3	1	155172725	T	C	C	1.00212	0.0281061	0.948405	1.05887	0.94007	0.996931	1	436055	6805	-0.20528	2.3574e-11	COVID-19 Critically ill	SYNONYMOUS_VARIANT	EUR
733.6	Costochondritis	musculoskeletal	rs10774679	OAS3	12	113374748	C	T	T	0.995421	0.0610621	0.883142	1.12197	0.940088	0.996931	1	442148	604	0.075824	4.6954e-12	COVID-19 Hospitalized	UPSTREAM_GENE_VARIANT	EUR
599.1	Urinary obstruction	genitourinary	rs10774671	OAS1	12	113357193	G	A	A	0.997814	0.0291203	0.942459	1.05642	0.940099	0.996931	1	437241	2601	0.12569	3.6032e-11	COVID-19 Critically ill	SPLICE_ACCEPTOR_VARIANT	EUR
395	Heart valve disorders	circulatory system	rs766826	ELF5	11	34528766	C	T	T	0.999277	0.0096365	0.98058	1.01833	0.940134	0.996931	1	393587	32243	-0.082134	1.155e-11	COVID-19 Hospitalized	CODING_TRANSCRIPT_INTRON_VARIANT	EUR
145.1	Cancer of lip	neoplasms	rs76073397	MIR548H2	16	11386452	T	C	C	0.989219	0.144352	0.745452	1.3127	0.940142	0.996931	1	445131	344	0.14454	9.6663e-07	COVID-19 Critically ill,COVID-19 Hospitalized	INTERGENIC_VARIANT	EUR
994.21	Septic shock	injuries & poisonings	rs581342	LMNA	1	156095466	T	C	C	0.995457	0.0606484	0.883891	1.12111	0.940152	0.996931	1	440481	2099	0.090245	2.6355e-07	COVID-19 Hospitalized	CODING_TRANSCRIPT_INTRON_VARIANT	EUR
275.3	Disorders of magnesium metabolism	endocrine/metabolic	rs78313563	ESS2	22	19136365	G	A	A	0.993666	0.0846857	0.841697	1.17307	0.940185	0.996931	1	426787	8313	0.40873	6.5914e-07	COVID-19 Critically ill	UPSTREAM_GENE_VARIANT	EUR
722.8	Postlaminectomy syndrome	musculoskeletal	rs7089827	TFAM	10	60157611	C	T	T	0.99735	0.03537	0.930552	1.06894	0.940193	0.996931	1	437398	5375	-0.14471	2.0338e-06	COVID-19 Critically ill	THREE_PRIME_UTR_EXON_VARIANT	EUR
257.1	Testicular hypofunction	endocrine/metabolic	rs8080583	KANSL1	17	44162597	C	A	A	0.999135	0.0115314	0.976807	1.02197	0.940193	0.996931	1	414941	23062	-0.12662	2.0785e-08	COVID-19 Critically ill	CODING_TRANSCRIPT_INTRON_VARIANT	EUR
599	Other symptoms/disorders or the urinary system	genitourinary	rs12809318	FBRSL1	12	133140840	T	C	C	0.999555	0.00592907	0.988007	1.01124	0.940196	0.996931	1	317332	79165	-0.062781	9.5289e-09	COVID-19 Hospitalized	CODING_TRANSCRIPT_INTRON_VARIANT	EUR
696.42	Psoriatic arthropathy	dermatologic	rs3746539	PTPRT	20	40702071	G	A	A	1.00208	0.0276774	0.949167	1.05794	0.940205	0.996931	1	442236	2916	0.05405	1.7723e-06	COVID-19 Hospitalized	THREE_PRIME_UTR_EXON_VARIANT	EUR
384.4	Perforation of tympanic membrane	sense organs	rs622568	SEC61G	7	54647894	A	C	C	1.00275	0.036618	0.933303	1.07736	0.940243	0.996931	1	440653	2765	0.11965	2.6006e-06	COVID-19 Critically ill	INTERGENIC_VARIANT	EUR
577.1	Acute pancreatitis	digestive	rs9268576	HLA-DRA	6	32395641	T	C	C	1.00278	0.0370709	0.932507	1.07835	0.940252	0.996931	1	435003	7097	0.095134	9.9752e-07	COVID-19 Hospitalized	INTERGENIC_VARIANT	EUR
287.31	Primary thrombocytopenia	hematopoietic	rs6869036	MGAT1	5	180223327	C	T	T	0.98992	0.135186	0.759503	1.29024	0.940261	0.996931	1	443393	1324	0.25536	1.7578e-06	COVID-19 Critically ill	FIVE_PRIME_UTR_INTRON_VARIANT	EUR
743.9	Osteopenia or other disorder of bone and cartilage	musculoskeletal	rs622568	SEC61G	7	54647894	A	C	C	1.00115	0.0153495	0.97148	1.03173	0.940277	0.996931	1	414111	17166	0.11965	2.6006e-06	COVID-19 Critically ill	INTERGENIC_VARIANT	EUR
531	Peptic ulcer (excl. esophageal)	digestive	rs60869999	MYO1C	17	1390948	A	T	T	0.998971	0.0137478	0.972412	1.02625	0.940277	0.996931	1	418556	15670	0.059541	2.9039e-06	COVID-19 Hospitalized	CODING_TRANSCRIPT_INTRON_VARIANT	EUR
634	Miscarriage; stillbirth	pregnancy complications	rs495828	ABO	9	136154867	G	T	T	1.00612	0.0813994	0.85775	1.18014	0.940289	0.996931	1	444715	460	-0.13432	6.5649e-10	COVID-19 Critically ill	UPSTREAM_GENE_VARIANT	EUR
223	Benign neoplasm of kidney and other urinary organs	neoplasms	rs1405655	NR1H2	19	50882619	T	C	C	1.00319	0.0425505	0.922921	1.09044	0.940312	0.996931	1	441764	1355	0.075181	1.1208e-11	COVID-19 Hospitalized,COVID-19 Critically ill	CODING_TRANSCRIPT_INTRON_VARIANT	EUR
626.14	Irregular menstrual bleeding	genitourinary	rs7560588	BCL11A	2	60727416	G	A	A	1.00519	0.0690785	0.877903	1.15092	0.940317	0.996931	1	444148	639	-0.12371	2.3396e-07	COVID-19 Critically ill	CODING_TRANSCRIPT_INTRON_VARIANT	EUR
333.3	Tics and choreas	neurological	rs8052423	SLC22A31	16	89269178	G	T	T	1.00869	0.115619	0.804163	1.26524	0.940327	0.996931	1	445326	320	0.13037	1.0019e-06	COVID-19 Critically ill	UPSTREAM_GENE_VARIANT	EUR
200	Myeloproliferative disease	neoplasms	rs732990	CIB4	2	26842146	C	G	G	0.998517	0.0198254	0.960462	1.03808	0.940335	0.996931	1	436536	5448	0.056389	5.6358e-07	COVID-19 Hospitalized	CODING_TRANSCRIPT_INTRON_VARIANT	EUR
227.2	Benign neoplasm of parathyroid gland	neoplasms	rs7579014	BCL11A	2	60707894	G	A	A	1.005	0.0666706	0.881895	1.14529	0.940342	0.996931	1	444921	538	-0.05629	1.2614e-06	COVID-19 Hospitalized	CODING_TRANSCRIPT_INTRON_VARIANT	EUR
165.1	Cancer of bronchus; lung	neoplasms	rs72655853	SBSPON	8	73985608	A	G	G	1.00215	0.0287219	0.947295	1.06018	0.940359	0.996931	1	430884	11656	0.22523	8.3915e-07	COVID-19 Critically ill	CODING_TRANSCRIPT_INTRON_VARIANT	EUR
303	Psychogenic and somatoform disorders	mental disorders	rs7671107	LOC101929161	4	25449225	G	A	A	1.00142	0.0189528	0.964902	1.03932	0.940363	0.996931	1	427677	9646	-0.064456	1.0803e-06	COVID-19 Hospitalized	INTERGENIC_VARIANT	EUR
287	Purpura and other hemorrhagic conditions	hematopoietic	rs915823	TMPRSS2	21	42851454	A	C	C	0.998977	0.0136766	0.972555	1.02612	0.940369	0.996931	1	410586	19146	-0.066039	1.6687e-06	COVID-19 Hospitalized	CODING_TRANSCRIPT_INTRON_VARIANT	EUR
622	Polyp of female genital organs	genitourinary	rs72711165	TMEM65	8	125336564	T	C	C	1.01798	0.238176	0.638266	1.62358	0.940374	0.996931	1	444226	804	0.18279	6.0907e-07	COVID-19 Hospitalized	CODING_TRANSCRIPT_INTRON_VARIANT	EUR
958	Certain early complications of trauma or procedure	injuries & poisonings	rs72655853	SBSPON	8	73985608	A	G	G	0.992202	0.104676	0.808164	1.21815	0.940382	0.996931	1	442942	858	0.22523	8.3915e-07	COVID-19 Critically ill	CODING_TRANSCRIPT_INTRON_VARIANT	EUR
800.3	Fracture of tibia and fibula	injuries & poisonings	rs9501257	HLA-DPB1	6	33055355	A	G	G	0.99743	0.0344194	0.932362	1.06704	0.940395	0.996931	1	437471	5107	0.17269	4.1339e-08	COVID-19 Critically ill	THREE_PRIME_UTR_EXON_VARIANT	EUR
755	Congenital anomalies of limbs	congenital anomalies	rs2277732	DPP9	19	4723670	C	A	A	0.998841	0.0155086	0.968937	1.02967	0.940415	0.996931	1	422477	11173	0.11697	6.1912e-22	COVID-19 Hospitalized,COVID-19 Critically ill	FIVE_PRIME_UTR_INTRON_VARIANT	EUR
290.3	Other persistent mental disorders due to conditions classified elsewhere	mental disorders	rs1405655	NR1H2	19	50882619	T	C	C	1.0009	0.0120122	0.977609	1.02474	0.940417	0.996931	1	417286	17744	0.075181	1.1208e-11	COVID-19 Hospitalized,COVID-19 Critically ill	CODING_TRANSCRIPT_INTRON_VARIANT	EUR
521	Diseases of hard tissues of teeth	digestive	rs9367106	LOC100505711	6	41483390	G	C	C	0.998339	0.0222358	0.955765	1.04281	0.940421	0.996931	1	341042	80957	0.20225	3.4038e-11	COVID-19 Hospitalized	INTERGENIC_VARIANT	EUR
696.2	Parapsoriasis	dermatologic	rs581342	LMNA	1	156095466	T	C	C	0.985727	0.192369	0.676101	1.43715	0.940429	0.996931	1	445424	202	0.090245	2.6355e-07	COVID-19 Hospitalized	CODING_TRANSCRIPT_INTRON_VARIANT	EUR
374.1	Ectropion or entropion	sense organs	rs72711165	TMEM65	8	125336564	T	C	C	1.00591	0.0788794	0.861821	1.17409	0.940446	0.996931	1	432533	7637	0.18279	6.0907e-07	COVID-19 Hospitalized	CODING_TRANSCRIPT_INTRON_VARIANT	EUR
253.2	Pituitary hypofunction	endocrine/metabolic	rs4830964	.	23	15515319	C	G	G	0.997267	0.0366348	0.928171	1.07151	0.94045	0.996931	1	444453	953	0.046578	2.9701e-06	COVID-19 Hospitalized	SEQUENCE_VARIANT	EUR
550.4	Umbilical hernia	digestive	rs766826	ELF5	11	34528766	C	T	T	1.00104	0.0139169	0.974103	1.02872	0.940495	0.996931	1	424537	14311	-0.082134	1.155e-11	COVID-19 Hospitalized	CODING_TRANSCRIPT_INTRON_VARIANT	EUR
218	Benign neoplasm of uterus	neoplasms	rs76073397	MIR548H2	16	11386452	T	C	C	0.995185	0.0646575	0.876733	1.12964	0.940495	0.996931	1	442693	1821	0.14454	9.6663e-07	COVID-19 Critically ill,COVID-19 Hospitalized	INTERGENIC_VARIANT	EUR
290.2	Delirium due to conditions classified elsewhere	mental disorders	rs11702230	LOC101928126	21	35377591	C	T	T	0.99764	0.0316728	0.937592	1.06153	0.940533	0.996931	1	434028	5167	0.099731	3.223e-09	COVID-19 Hospitalized	INTERGENIC_VARIANT	EUR
603.1	Hydrocele	genitourinary	rs78313563	ESS2	22	19136365	G	A	A	1.00765	0.102138	0.824839	1.23097	0.940538	0.996931	1	434831	5633	0.40873	6.5914e-07	COVID-19 Critically ill	UPSTREAM_GENE_VARIANT	EUR
361.1	Retinal detachment with retinal defect	sense organs	rs60305836	CDH8	16	61709381	A	C	C	1.00238	0.0318999	0.94163	1.06705	0.940543	0.996931	1	438878	4624	0.086719	1.1846e-06	COVID-19 Hospitalized	CODING_TRANSCRIPT_INTRON_VARIANT	EUR
579.8	Nonspecific abnormal findings in stool contents	digestive	rs117169628	SLC22A31	16	89262657	G	A	A	0.998127	0.0251414	0.950135	1.04854	0.940543	0.996931	1	418775	7031	0.081201	5.77e-07	COVID-19 Hospitalized	SYNONYMOUS_VARIANT	EUR
253.7	Other disorders of neurohypophysis	endocrine/metabolic	rs75505823	LRP1	12	57540956	G	T	T	1.01035	0.138155	0.770684	1.32456	0.94056	0.996931	1	444099	605	-0.20852	3.0745e-06	COVID-19 Critically ill	CODING_TRANSCRIPT_INTRON_VARIANT	EUR
840.2	Rotator cuff (capsule) sprain	injuries & poisonings	rs7671107	LOC101929161	4	25449225	G	A	A	0.998585	0.0189859	0.962109	1.03644	0.940563	0.996931	1	426899	9496	-0.064456	1.0803e-06	COVID-19 Hospitalized	INTERGENIC_VARIANT	EUR
079.9	Viremia, NOS	infectious diseases	rs9367106	LOC100505711	6	41483390	G	C	C	0.974938	0.340484	0.500215	1.90019	0.940576	0.996931	1	442416	277	0.20225	3.4038e-11	COVID-19 Hospitalized	INTERGENIC_VARIANT	EUR
577.3	Cyst and pseudocyst of pancreas	digestive	rs67579710	THBS3	1	155173527	G	A	A	1.0035	0.046845	0.915464	1.09999	0.940599	0.996931	1	442111	2351	-0.10348	1.0252e-09	COVID-19 Hospitalized	CODING_TRANSCRIPT_INTRON_VARIANT	EUR
735.23	Hallux rigidus	musculoskeletal	rs6869036	MGAT1	5	180223327	C	T	T	0.995662	0.0583592	0.888048	1.11632	0.940613	0.996931	1	434210	7146	0.25536	1.7578e-06	COVID-19 Critically ill	FIVE_PRIME_UTR_INTRON_VARIANT	EUR
277.51	Lipoprotein disorders	endocrine/metabolic	rs915823	TMPRSS2	21	42851454	A	C	C	0.996103	0.0524149	0.898853	1.10388	0.940619	0.996931	1	442714	1252	-0.066039	1.6687e-06	COVID-19 Hospitalized	CODING_TRANSCRIPT_INTRON_VARIANT	EUR
371.1	Uveitis, noninfectious or NOS	sense organs	rs9367106	LOC100505711	6	41483390	G	C	C	0.993486	0.087737	0.836527	1.1799	0.940624	0.996931	1	438713	4250	0.20225	3.4038e-11	COVID-19 Hospitalized	INTERGENIC_VARIANT	EUR
527.7	Disturbance of salivary secretion	digestive	rs5023077	FBRSL1	12	133141973	T	C	C	0.998572	0.0191999	0.961693	1.03686	0.940657	0.996931	1	430909	5881	-0.090901	1.5172e-06	COVID-19 Critically ill	CODING_TRANSCRIPT_INTRON_VARIANT	EUR
229	Benign neoplasm of unspecified sites	neoplasms	rs2277732	DPP9	19	4723670	C	A	A	1.00447	0.0598675	0.893257	1.12952	0.940658	0.996931	1	440740	725	0.11697	6.1912e-22	COVID-19 Hospitalized,COVID-19 Critically ill	FIVE_PRIME_UTR_INTRON_VARIANT	EUR
516.1	Hemoptysis	respiratory	rs721917	SFTPD	10	81706324	A	G	G	0.998422	0.0212178	0.957753	1.04082	0.940662	0.996931	1	435401	4635	0.055247	2.0819e-07	COVID-19 Hospitalized	SYNONYMOUS_VARIANT	EUR
362.27	Drusen (degenerative) of retina	sense organs	rs35154152	THBS3	1	155172725	T	C	C	1.00193	0.0258517	0.952424	1.054	0.940674	0.996931	1	426446	7850	-0.20528	2.3574e-11	COVID-19 Critically ill	SYNONYMOUS_VARIANT	EUR
149.4	Cancer of larynx	neoplasms	rs10086829	COL14A1	8	121149129	G	A	A	1.00283	0.0379467	0.930949	1.08026	0.940685	0.996931	1	442995	2157	-0.097352	3.8599e-06	COVID-19 Critically ill	FIVE_PRIME_UTR_INTRON_VARIANT	EUR
338.1	Acute pain	neurological	rs766826	ELF5	11	34528766	C	T	T	1.00092	0.012408	0.976876	1.02556	0.940687	0.996931	1	392505	18247	-0.082134	1.155e-11	COVID-19 Hospitalized	CODING_TRANSCRIPT_INTRON_VARIANT	EUR
735.3	Hallux valgus (Bunion)	musculoskeletal	rs147812915	KAT7	17	47858295	C	T	T	0.997458	0.0342081	0.932775	1.06663	0.940692	0.996931	1	419202	15738	0.23438	1.0943e-07	COVID-19 Critically ill	INTERGENIC_VARIANT	EUR
747.2	Congenital anomalies of peripheral vascular system	congenital anomalies	rs72655853	SBSPON	8	73985608	A	G	G	0.992579	0.100121	0.815722	1.20778	0.940694	0.996931	1	443120	941	0.22523	8.3915e-07	COVID-19 Critically ill	CODING_TRANSCRIPT_INTRON_VARIANT	EUR
370	Keratitis	sense organs	rs9367106	LOC100505711	6	41483390	G	C	C	1.00449	0.0602228	0.892656	1.13034	0.940697	0.996931	1	421706	9148	0.20225	3.4038e-11	COVID-19 Hospitalized	INTERGENIC_VARIANT	EUR
1010.5	NA	NA	rs5023077	FBRSL1	12	133141973	T	C	C	0.999627	0.00502182	0.989836	1.00951	0.940703	0.996931	1	152752	210731	-0.090901	1.5172e-06	COVID-19 Critically ill	CODING_TRANSCRIPT_INTRON_VARIANT	EUR
609	Male infertility and abnormal spermatozoa	genitourinary	rs915823	TMPRSS2	21	42851454	A	C	C	1.00282	0.03782	0.931171	1.07998	0.940703	0.996931	1	440252	2411	-0.066039	1.6687e-06	COVID-19 Hospitalized	CODING_TRANSCRIPT_INTRON_VARIANT	EUR
735.22	Claw toe (acquired)	musculoskeletal	rs34488998	NKAIN3	8	63408372	G	A	A	1.01274	0.170194	0.725482	1.41373	0.940726	0.996931	1	444687	511	0.1355	3.4644e-06	COVID-19 Hospitalized	CODING_TRANSCRIPT_INTRON_VARIANT	EUR
603	Other disorders of testis	genitourinary	rs35154152	THBS3	1	155172725	T	C	C	0.99807	0.0259803	0.94852	1.05021	0.940736	0.996931	1	431244	7737	-0.20528	2.3574e-11	COVID-19 Critically ill	SYNONYMOUS_VARIANT	EUR
600	Hyperplasia of prostate	genitourinary	rs7960611	CLEC1A	12	10230416	G	A	A	1.00066	0.00887542	0.983404	1.01822	0.940737	0.996931	1	281711	129784	-0.1584	3.3086e-07	COVID-19 Critically ill	CODING_TRANSCRIPT_INTRON_VARIANT	EUR
430.1	Subarachnoid hemorrhage	circulatory system	rs467843	TRAPPC13	5	64945715	A	G	G	0.995539	0.0601388	0.884847	1.12008	0.940743	0.996931	1	444607	684	-0.089724	1.7259e-06	COVID-19 Critically ill	CODING_TRANSCRIPT_INTRON_VARIANT	EUR
597.1	Urethral stricture (not specified as infectious)	genitourinary	rs147812915	KAT7	17	47858295	C	T	T	0.995291	0.0635014	0.878816	1.1272	0.940752	0.996931	1	438336	4377	0.23438	1.0943e-07	COVID-19 Critically ill	INTERGENIC_VARIANT	EUR
736.2	Acquired deformities of finger	musculoskeletal	rs9367106	LOC100505711	6	41483390	G	C	C	0.989321	0.14446	0.745371	1.31311	0.940753	0.996931	1	442527	1532	0.20225	3.4038e-11	COVID-19 Hospitalized	INTERGENIC_VARIANT	EUR
618.2	Uterine/Uterovaginal prolapse	genitourinary	rs9896243	NSF	17	44826056	C	G	G	1.00697	0.0935265	0.838316	1.20956	0.940773	0.996931	1	445275	365	-0.13155	3.2234e-08	COVID-19 Critically ill	CODING_TRANSCRIPT_INTRON_VARIANT	EUR
610.8	Other specified benign mammary dysplasias	genitourinary	rs1878527	ANKRD30BL	2	133056313	T	C	C	1.00589	0.0790953	0.861442	1.17457	0.940781	0.996931	1	444484	570	-0.077457	2.0215e-06	COVID-19 Hospitalized	INTERGENIC_VARIANT	EUR
625	Pain and other symptoms associated with female genital organs	genitourinary	rs2284028	NCF4	22	37265172	A	C	C	0.988055	0.161775	0.719578	1.3567	0.940785	0.996931	1	440172	2661	0.31271	4.1737e-06	COVID-19 Critically ill	CODING_TRANSCRIPT_INTRON_VARIANT	EUR
459	Other disorders of circulatory system	circulatory system	rs581342	LMNA	1	156095466	T	C	C	1.00172	0.0231284	0.957325	1.04817	0.940787	0.996931	1	405171	14890	0.090245	2.6355e-07	COVID-19 Hospitalized	CODING_TRANSCRIPT_INTRON_VARIANT	EUR
368.3	Anisometropia	sense organs	rs8052423	SLC22A31	16	89269178	G	T	T	1.00268	0.0360277	0.934318	1.07604	0.940816	0.996931	1	434702	3305	0.13037	1.0019e-06	COVID-19 Critically ill	UPSTREAM_GENE_VARIANT	EUR
501	Pneumonitis due to inhalation of food or vomitus	respiratory	rs9501257	HLA-DPB1	6	33055355	A	G	G	0.99667	0.0449263	0.912663	1.08841	0.94082	0.996931	1	437364	2994	0.17269	4.1339e-08	COVID-19 Critically ill	THREE_PRIME_UTR_EXON_VARIANT	EUR
800.1	Fracture of neck of femur	injuries & poisonings	rs9497053	UTRN	6	145026256	G	A	A	0.997665	0.0314968	0.937939	1.06119	0.940826	0.996931	1	440666	3595	-0.064841	1.0064e-06	COVID-19 Hospitalized	CODING_TRANSCRIPT_INTRON_VARIANT	EUR
751.12	Congenital anomalies of male genital organs	congenital anomalies	rs72655853	SBSPON	8	73985608	A	G	G	0.990132	0.133606	0.762021	1.28653	0.940831	0.996931	1	444109	528	0.22523	8.3915e-07	COVID-19 Critically ill	CODING_TRANSCRIPT_INTRON_VARIANT	EUR
530	Diseases of esophagus	digestive	rs60305836	CDH8	16	61709381	A	C	C	0.99949	0.00686689	0.986129	1.01303	0.940831	0.996931	1	229100	179780	0.086719	1.1846e-06	COVID-19 Hospitalized	CODING_TRANSCRIPT_INTRON_VARIANT	EUR
281.13	Folate-deficiency anemia	hematopoietic	rs78313563	ESS2	22	19136365	G	A	A	1.02094	0.279184	0.590687	1.76458	0.940834	0.996931	1	444060	740	0.40873	6.5914e-07	COVID-19 Critically ill	UPSTREAM_GENE_VARIANT	EUR
705.3	Hidradenitis	dermatologic	rs7605877	FOXI3	2	88559025	T	C	C	0.995052	0.0668438	0.872867	1.13434	0.94084	0.996931	1	443483	1148	-0.071053	3.3369e-06	COVID-19 Hospitalized	INTERGENIC_VARIANT	EUR
592.1	Cystitis	genitourinary	rs35154152	THBS3	1	155172725	T	C	C	1.00247	0.0333035	0.939129	1.07009	0.940855	0.996931	1	431803	4665	-0.20528	2.3574e-11	COVID-19 Critically ill	SYNONYMOUS_VARIANT	EUR
519.2	Respiratory complications	respiratory	rs9497053	UTRN	6	145026256	G	A	A	0.993589	0.0866936	0.838326	1.17761	0.940857	0.996931	1	443070	474	-0.064841	1.0064e-06	COVID-19 Hospitalized	CODING_TRANSCRIPT_INTRON_VARIANT	EUR
801.1	Fracture of foot	injuries & poisonings	rs9497053	UTRN	6	145026256	G	A	A	0.998155	0.0248877	0.950635	1.04805	0.940857	0.996931	1	437369	5795	-0.064841	1.0064e-06	COVID-19 Hospitalized	CODING_TRANSCRIPT_INTRON_VARIANT	EUR
253.4	Anterior pituitary disorders	endocrine/metabolic	rs12567716	FOXD2	1	48197570	T	C	C	0.996771	0.0435895	0.91515	1.08567	0.940859	0.996931	1	440459	2866	-0.090753	1.4878e-06	COVID-19 Hospitalized	INTERGENIC_VARIANT	EUR
1013	NA	NA	rs12567716	FOXD2	1	48197570	T	C	C	0.998487	0.0204121	0.959329	1.03924	0.940866	0.996931	1	417950	13409	-0.090753	1.4878e-06	COVID-19 Hospitalized	INTERGENIC_VARIANT	EUR
694.3	Vascular disorders of skin	dermatologic	rs11234800	ME3	11	86479407	G	C	C	1.00799	0.107357	0.816724	1.24406	0.940879	0.996931	1	444876	350	-0.077173	3.0702e-06	COVID-19 Hospitalized	INTERGENIC_VARIANT	EUR
292.5	Transient alteration of awareness	mental disorders	rs111783124	LOC101928126	21	35362848	G	A	A	1.00435	0.0585632	0.895441	1.12651	0.940885	0.996931	1	440047	1337	0.13532	2.1558e-07	COVID-19 Critically ill	INTERGENIC_VARIANT	EUR
261.4	Vitamin D deficiency	endocrine/metabolic	rs72711165	TMEM65	8	125336564	T	C	C	1.00213	0.02863	0.947441	1.05997	0.940889	0.996931	1	344899	65995	0.18279	6.0907e-07	COVID-19 Hospitalized	CODING_TRANSCRIPT_INTRON_VARIANT	EUR
800.3	Fracture of tibia and fibula	injuries & poisonings	rs6869036	MGAT1	5	180223327	C	T	T	0.994889	0.0691436	0.868799	1.13928	0.940919	0.996931	1	437471	5107	0.25536	1.7578e-06	COVID-19 Critically ill	FIVE_PRIME_UTR_INTRON_VARIANT	EUR
585.34	Chronic Kidney Disease, Stage IV	genitourinary	rs60869999	MYO1C	17	1390948	A	T	T	1.00135	0.0181625	0.966328	1.03763	0.940919	0.996931	1	433643	8905	0.059541	2.9039e-06	COVID-19 Hospitalized	CODING_TRANSCRIPT_INTRON_VARIANT	EUR
742.8	Articular cartilage disorder	musculoskeletal	rs505922	ABO	9	136149229	T	C	C	1.00542	0.0729985	0.87139	1.16007	0.940934	0.996931	1	443675	423	-0.099884	2.0889e-20	COVID-19 Hospitalized	CODING_TRANSCRIPT_INTRON_VARIANT	EUR
853	Complication of colostomy or enterostomy	injuries & poisonings	rs76073397	MIR548H2	16	11386452	T	C	C	1.00753	0.101263	0.826156	1.22872	0.940948	0.996931	1	444594	670	0.14454	9.6663e-07	COVID-19 Critically ill,COVID-19 Hospitalized	INTERGENIC_VARIANT	EUR
704.1	Alopecia	dermatologic	rs117169628	SLC22A31	16	89262657	G	A	A	1.00353	0.0476165	0.914113	1.1017	0.940973	0.996931	1	440652	1966	0.081201	5.77e-07	COVID-19 Hospitalized	SYNONYMOUS_VARIANT	EUR
473	Diseases of the larynx and vocal cords	respiratory	rs9501257	HLA-DPB1	6	33055355	A	G	G	1.00139	0.0187864	0.965191	1.03895	0.940976	0.996931	1	416209	17808	0.17269	4.1339e-08	COVID-19 Critically ill	THREE_PRIME_UTR_EXON_VARIANT	EUR
281.1	Megaloblastic anemia	hematopoietic	rs78313563	ESS2	22	19136365	G	A	A	0.99477	0.0708702	0.865761	1.143	0.94102	0.996931	1	424509	12012	0.40873	6.5914e-07	COVID-19 Critically ill	UPSTREAM_GENE_VARIANT	EUR
706.1	Acne	dermatologic	rs55654108	PDCL3P4	3	101425703	A	G	G	1.00154	0.0207713	0.961583	1.04315	0.941022	0.996931	1	432316	5604	-0.05662	1.0636e-06	COVID-19 Hospitalized	INTERGENIC_VARIANT	EUR
276.4	Acid-base balance disorder	endocrine/metabolic	rs1878527	ANKRD30BL	2	133056313	T	C	C	1.00145	0.0195392	0.96382	1.04054	0.941026	0.996931	1	422316	9142	-0.077457	2.0215e-06	COVID-19 Hospitalized	INTERGENIC_VARIANT	EUR
580.12	Non-proliferative glomerulonephritis	genitourinary	rs6869036	MGAT1	5	180223327	C	T	T	0.984113	0.216563	0.643733	1.50447	0.94105	0.996931	1	445083	520	0.25536	1.7578e-06	COVID-19 Critically ill	FIVE_PRIME_UTR_INTRON_VARIANT	EUR
010	Tuberculosis	infectious diseases	rs9577395	ATP11A	13	113534984	C	G	G	1.00337	0.0455288	0.917715	1.09702	0.941053	0.996931	1	441929	1481	0.064829	8.6068e-07	COVID-19 Hospitalized,COVID-19 Critically ill	CODING_TRANSCRIPT_INTRON_VARIANT	EUR
451.2	Phlebitis and thrombophlebitis of lower extremities	circulatory system	rs581342	LMNA	1	156095466	T	C	C	1.00456	0.0615983	0.890317	1.13347	0.941079	0.996931	1	440489	2005	0.090245	2.6355e-07	COVID-19 Hospitalized	CODING_TRANSCRIPT_INTRON_VARIANT	EUR
070	Viral hepatitis	infectious diseases	rs6869036	MGAT1	5	180223327	C	T	T	0.997404	0.0351683	0.93097	1.06858	0.941084	0.996931	1	420238	20872	0.25536	1.7578e-06	COVID-19 Critically ill	FIVE_PRIME_UTR_INTRON_VARIANT	EUR
687.3	Changes in skin texture	dermatologic	rs1405655	NR1H2	19	50882619	T	C	C	1.00639	0.08622	0.849918	1.19168	0.941085	0.996931	1	442873	329	0.075181	1.1208e-11	COVID-19 Hospitalized,COVID-19 Critically ill	CODING_TRANSCRIPT_INTRON_VARIANT	EUR
212	Benign neoplasm of respiratory and intrathoracic organs	neoplasms	rs35705950	MUC5B	11	1241221	G	T	T	0.995194	0.0651927	0.875821	1.13084	0.941086	0.996931	1	442475	1217	-0.11177	1.2224e-08	COVID-19 Hospitalized,COVID-19 Critically ill	UPSTREAM_GENE_VARIANT	EUR
289.1	Myelofibrosis	hematopoietic	rs721917	SFTPD	10	81706324	A	G	G	1.00682	0.0919441	0.840791	1.20563	0.941092	0.996931	1	445683	244	0.055247	2.0819e-07	COVID-19 Hospitalized	SYNONYMOUS_VARIANT	EUR
577.1	Acute pancreatitis	digestive	rs10129899	LINC00637	14	104330432	C	A	A	1.00133	0.0179414	0.966727	1.03716	0.941105	0.996931	1	435003	7097	-0.057002	2.1916e-06	COVID-19 Hospitalized	INTERGENIC_VARIANT	EUR
480.11	Pneumococcal pneumonia	respiratory	rs35705950	MUC5B	11	1241221	G	T	T	1.00392	0.0530159	0.904844	1.11385	0.941112	0.996931	1	439168	1837	-0.11177	1.2224e-08	COVID-19 Hospitalized,COVID-19 Critically ill	UPSTREAM_GENE_VARIANT	EUR
433.8	Late effects of cerebrovascular disease	circulatory system	rs10774671	OAS1	12	113357193	G	A	A	1.00096	0.0130032	0.975773	1.0268	0.941118	0.996931	1	423281	13478	0.12569	3.6032e-11	COVID-19 Critically ill	SPLICE_ACCEPTOR_VARIANT	EUR
316	Substance addiction and disorders	mental disorders	rs10774679	OAS3	12	113374748	C	T	T	1.00054	0.00737298	0.98619	1.01511	0.941119	0.996931	1	376090	50717	0.075824	4.6954e-12	COVID-19 Hospitalized	UPSTREAM_GENE_VARIANT	EUR
290.16	Vascular dementia	mental disorders	rs12259804	PLEKHS1	10	115573378	T	C	C	1.00437	0.0590294	0.894639	1.12756	0.941122	0.996931	1	439303	3821	-0.27547	4.8674e-08	COVID-19 Critically ill	INTERGENIC_VARIANT	EUR
334.2	Anterior horn cell disease	neurological	rs10774671	OAS1	12	113357193	G	A	A	1.00367	0.0496488	0.910608	1.10625	0.941126	0.996931	1	444419	903	0.12569	3.6032e-11	COVID-19 Critically ill	SPLICE_ACCEPTOR_VARIANT	EUR
174.11	Malignant neoplasm of female breast	neoplasms	rs12567716	FOXD2	1	48197570	T	C	C	0.996103	0.0529015	0.897996	1.10493	0.941162	0.996931	1	443366	2044	-0.090753	1.4878e-06	COVID-19 Hospitalized	INTERGENIC_VARIANT	EUR
1007	NA	NA	rs7671107	LOC101929161	4	25449225	G	A	A	0.994508	0.0746195	0.859195	1.15113	0.941163	0.996931	1	443004	603	-0.064456	1.0803e-06	COVID-19 Hospitalized	INTERGENIC_VARIANT	EUR
327.71	Restless legs syndrome	neurological	rs62200027	CASC20	20	6469515	G	A	A	0.999018	0.0133185	0.973277	1.02544	0.941168	0.996931	1	424755	14057	-0.053006	3.3456e-06	COVID-19 Hospitalized,COVID-19 Critically ill	NON_CODING_TRANSCRIPT_INTRON_VARIANT	EUR
575	Other biliary tract disease	digestive	rs67579710	THBS3	1	155173527	G	A	A	0.99822	0.024146	0.952079	1.0466	0.941173	0.996931	1	425149	9002	-0.10348	1.0252e-09	COVID-19 Hospitalized	CODING_TRANSCRIPT_INTRON_VARIANT	EUR
560	Intestinal obstruction without mention of hernia	digestive	rs7089827	TFAM	10	60157611	C	T	T	1.00201	0.0271735	0.950037	1.05682	0.941189	0.996931	1	426346	9194	-0.14471	2.0338e-06	COVID-19 Critically ill	THREE_PRIME_UTR_EXON_VARIANT	EUR
214	Lipoma	neoplasms	rs7960611	CLEC1A	12	10230416	G	A	A	1.00153	0.0207167	0.961677	1.04303	0.941208	0.996931	1	415430	14063	-0.1584	3.3086e-07	COVID-19 Critically ill	CODING_TRANSCRIPT_INTRON_VARIANT	EUR
743.21	Pathologic fracture of vertebrae	musculoskeletal	rs2284028	NCF4	22	37265172	A	C	C	0.98224	0.243078	0.609971	1.58171	0.941235	0.996931	1	442034	1187	0.31271	4.1737e-06	COVID-19 Critically ill	CODING_TRANSCRIPT_INTRON_VARIANT	EUR
526.5	Inflammatory conditions of jaw	digestive	rs35154152	THBS3	1	155172725	T	C	C	0.993869	0.0834369	0.843932	1.17044	0.94124	0.996931	1	442732	737	-0.20528	2.3574e-11	COVID-19 Critically ill	SYNONYMOUS_VARIANT	EUR
759	Other and unspecified congenital anomalies	congenital anomalies	rs12567716	FOXD2	1	48197570	T	C	C	0.991769	0.112129	0.796098	1.23553	0.941244	0.996931	1	444429	431	-0.090753	1.4878e-06	COVID-19 Hospitalized	INTERGENIC_VARIANT	EUR
764	Sciatica	symptoms	rs9577395	ATP11A	13	113534984	C	G	G	0.999103	0.0121764	0.975541	1.02323	0.941247	0.996931	1	400294	21906	0.064829	8.6068e-07	COVID-19 Hospitalized,COVID-19 Critically ill	CODING_TRANSCRIPT_INTRON_VARIANT	EUR
619.3	Noninflammatory disorders of cervix	genitourinary	rs67959919	LZTFL1	3	45871908	G	A	A	0.98644	0.18525	0.686097	1.41826	0.94125	0.996931	1	444921	222	0.59355	1.6043e-80	COVID-19 Critically ill	CODING_TRANSCRIPT_INTRON_VARIANT	EUR
379.5	Disorders of iris and ciliary body	sense organs	rs2924480	ELF5	11	34529831	T	C	C	0.998179	0.0247397	0.950933	1.04777	0.941255	0.996931	1	436362	4254	-0.11648	2.817e-07	COVID-19 Critically ill	CODING_TRANSCRIPT_INTRON_VARIANT	EUR
190	Cancer of eye	neoplasms	rs76423999	SLC12A7	5	1098067	T	A	A	1.00901	0.121741	0.794822	1.28092	0.941265	0.996931	1	444282	679	0.18412	3.8813e-07	COVID-19 Critically ill	CODING_TRANSCRIPT_INTRON_VARIANT	EUR
331.1	Hydrocephalus	neurological	rs4830964	.	23	15515319	C	G	G	0.997313	0.0365192	0.928424	1.07131	0.941268	0.996931	1	444387	963	0.046578	2.9701e-06	COVID-19 Hospitalized	SEQUENCE_VARIANT	EUR
200	Myeloproliferative disease	neoplasms	rs9268576	HLA-DRA	6	32395641	T	C	C	0.996894	0.0422225	0.917718	1.0829	0.94127	0.996931	1	436536	5448	0.095134	9.9752e-07	COVID-19 Hospitalized	INTERGENIC_VARIANT	EUR
750.22	Congenital anomaly of gallbladder, bile ducts, liver, pancreas	congenital anomalies	rs9367106	LOC100505711	6	41483390	G	C	C	1.01749	0.235373	0.641476	1.61392	0.941273	0.996931	1	444029	557	0.20225	3.4038e-11	COVID-19 Hospitalized	INTERGENIC_VARIANT	EUR
528.7	Sialolithiasis	digestive	rs61667602	CRHR1	17	43785349	T	C	C	1.00617	0.0834471	0.854356	1.18495	0.941283	0.996931	1	444850	410	-0.093554	9.1279e-12	COVID-19 Hospitalized	FIVE_PRIME_UTR_INTRON_VARIANT	EUR
245.21	Chronic lymphocytic thyroiditis	endocrine/metabolic	rs35705950	MUC5B	11	1241221	G	T	T	0.99488	0.0697001	0.867844	1.14051	0.941288	0.996931	1	444126	1069	-0.11177	1.2224e-08	COVID-19 Hospitalized,COVID-19 Critically ill	UPSTREAM_GENE_VARIANT	EUR
1011	NA	NA	rs13179014	SPEF2	5	35693227	A	C	C	1.00117	0.0158225	0.970595	1.0327	0.9413	0.996931	1	418612	9800	-0.061249	6.1057e-07	COVID-19 Hospitalized	CODING_TRANSCRIPT_INTRON_VARIANT	EUR
296.1	Bipolar	mental disorders	rs1453205	LOC101928196	2	19901073	C	T	T	0.999308	0.0094	0.981066	1.01789	0.941318	0.996931	1	412229	26656	0.096992	3.6368e-06	COVID-19 Critically ill	INTERGENIC_VARIANT	EUR
523.3	Periodontitis (acute or chronic)	digestive	rs11702230	LOC101928126	21	35377591	C	T	T	1.00094	0.0128219	0.976103	1.02642	0.941348	0.996931	1	393257	33759	0.099731	3.223e-09	COVID-19 Hospitalized	INTERGENIC_VARIANT	EUR
260.7	Polyphagia	endocrine/metabolic	rs10774671	OAS1	12	113357193	G	A	A	0.992927	0.0964965	0.821825	1.19965	0.941359	0.996931	1	445320	235	0.12569	3.6032e-11	COVID-19 Critically ill	SPLICE_ACCEPTOR_VARIANT	EUR
562	Diverticulosis and diverticulitis	digestive	rs76423999	SLC12A7	5	1098067	T	A	A	0.998927	0.0145919	0.970763	1.02791	0.941369	0.996931	1	332013	57260	0.18412	3.8813e-07	COVID-19 Critically ill	CODING_TRANSCRIPT_INTRON_VARIANT	EUR
535	Gastritis and duodenitis	digestive	rs11702230	LOC101928126	21	35377591	C	T	T	1.00114	0.0154865	0.971209	1.03199	0.941371	0.996931	1	393193	22473	0.099731	3.223e-09	COVID-19 Hospitalized	INTERGENIC_VARIANT	EUR
707	Chronic ulcer of skin	dermatologic	rs3746539	PTPRT	20	40702071	G	A	A	1.00072	0.0098074	0.981669	1.02014	0.94138	0.996931	1	407073	24606	0.05405	1.7723e-06	COVID-19 Hospitalized	THREE_PRIME_UTR_EXON_VARIANT	EUR
364.4	Corneal degenerations	sense organs	rs1405655	NR1H2	19	50882619	T	C	C	0.997786	0.0301464	0.940538	1.05852	0.941381	0.996931	1	438468	2715	0.075181	1.1208e-11	COVID-19 Hospitalized,COVID-19 Critically ill	CODING_TRANSCRIPT_INTRON_VARIANT	EUR
636	Early or threatened labor; hemorrhage in early pregnancy	pregnancy complications	rs13050728	IFNAR2	21	34615210	T	C	C	1.00517	0.0701298	0.876081	1.15328	0.941396	0.996931	1	445043	533	-0.10657	4.0686e-21	COVID-19 Hospitalized,COVID-19 Critically ill	CODING_TRANSCRIPT_INTRON_VARIANT	EUR
696.42	Psoriatic arthropathy	dermatologic	rs467843	TRAPPC13	5	64945715	A	G	G	0.997852	0.0292448	0.942265	1.05672	0.941397	0.996931	1	442236	2916	-0.089724	1.7259e-06	COVID-19 Critically ill	CODING_TRANSCRIPT_INTRON_VARIANT	EUR
702.2	Seborrheic keratosis	dermatologic	rs12567716	FOXD2	1	48197570	T	C	C	1.00069	0.0093875	0.982447	1.01927	0.941402	0.996931	1	306820	83377	-0.090753	1.4878e-06	COVID-19 Hospitalized	INTERGENIC_VARIANT	EUR
363.3	Chorioretinal scars	sense organs	rs1878527	ANKRD30BL	2	133056313	T	C	C	0.998416	0.0215672	0.957092	1.04152	0.941409	0.996931	1	429961	7466	-0.077457	2.0215e-06	COVID-19 Hospitalized	INTERGENIC_VARIANT	EUR
276.42	Alkalosis	endocrine/metabolic	rs2924480	ELF5	11	34529831	T	C	C	1.00408	0.0554443	0.90069	1.11934	0.941421	0.996931	1	441622	840	-0.11648	2.817e-07	COVID-19 Critically ill	CODING_TRANSCRIPT_INTRON_VARIANT	EUR
626.2	Dysmenorrhea	genitourinary	rs721917	SFTPD	10	81706324	A	G	G	1.0027	0.0367016	0.933105	1.07749	0.941433	0.996931	1	442729	1696	0.055247	2.0819e-07	COVID-19 Hospitalized	SYNONYMOUS_VARIANT	EUR
364.9	Cornea replaced by transplant	sense organs	rs76423999	SLC12A7	5	1098067	T	A	A	0.99297	0.0960378	0.822599	1.19863	0.941438	0.996931	1	444600	1110	0.18412	3.8813e-07	COVID-19 Critically ill	CODING_TRANSCRIPT_INTRON_VARIANT	EUR
285	Other anemias	hematopoietic	rs60305836	CDH8	16	61709381	A	C	C	1.00065	0.00883972	0.983462	1.01814	0.941438	0.996931	1	330115	76908	0.086719	1.1846e-06	COVID-19 Hospitalized	CODING_TRANSCRIPT_INTRON_VARIANT	EUR
441	Vascular insufficiency of intestine	circulatory system	rs9461128	TMEM14B	6	10753875	T	C	C	1.01404	0.189911	0.698882	1.47133	0.941461	0.996931	1	442701	1437	0.13046	3.4269e-06	COVID-19 Hospitalized	CODING_TRANSCRIPT_INTRON_VARIANT	EUR
270.2	Disorders of amino-acid metabolism	endocrine/metabolic	rs7960611	CLEC1A	12	10230416	G	A	A	1.00373	0.0507591	0.908683	1.10873	0.941463	0.996931	1	439545	2287	-0.1584	3.3086e-07	COVID-19 Critically ill	CODING_TRANSCRIPT_INTRON_VARIANT	EUR
379.4	Anomalies of pupillary function	sense organs	rs2284028	NCF4	22	37265172	A	C	C	1.01444	0.195211	0.691929	1.48727	0.941467	0.996931	1	441258	1747	0.31271	4.1737e-06	COVID-19 Critically ill	CODING_TRANSCRIPT_INTRON_VARIANT	EUR
300.13	Phobia	mental disorders	rs2284028	NCF4	22	37265172	A	C	C	1.01613	0.217988	0.662825	1.55777	0.941474	0.996931	1	442126	1365	0.31271	4.1737e-06	COVID-19 Critically ill	CODING_TRANSCRIPT_INTRON_VARIANT	EUR
394.2	Mitral valve disease	circulatory system	rs581342	LMNA	1	156095466	T	C	C	0.993356	0.09081	0.831394	1.18687	0.941477	0.996931	1	443523	914	0.090245	2.6355e-07	COVID-19 Hospitalized	CODING_TRANSCRIPT_INTRON_VARIANT	EUR
763	Thoracic or lumbosacral neuritis or radiculitis, unspecified	symptoms	rs35705950	MUC5B	11	1241221	G	T	T	1.00087	0.0118143	0.977958	1.02431	0.941486	0.996931	1	380459	41101	-0.11177	1.2224e-08	COVID-19 Hospitalized,COVID-19 Critically ill	UPSTREAM_GENE_VARIANT	EUR
250.14	Type 1 diabetes with neurological manifestations	endocrine/metabolic	rs13179014	SPEF2	5	35693227	A	C	C	1.00191	0.0260652	0.952015	1.05443	0.941501	0.996931	1	438799	3550	-0.061249	6.1057e-07	COVID-19 Hospitalized	CODING_TRANSCRIPT_INTRON_VARIANT	EUR
535.2	Atrophic gastritis	digestive	rs34488998	NKAIN3	8	63408372	G	A	A	0.993753	0.0853984	0.840596	1.17482	0.941503	0.996931	1	434582	2062	0.1355	3.4644e-06	COVID-19 Hospitalized	CODING_TRANSCRIPT_INTRON_VARIANT	EUR
550.3	Femoral hernia	digestive	rs9501257	HLA-DPB1	6	33055355	A	G	G	1.01068	0.144803	0.760951	1.34236	0.941526	0.996931	1	445132	281	0.17269	4.1339e-08	COVID-19 Critically ill	THREE_PRIME_UTR_EXON_VARIANT	EUR
401.3	Other hypertensive complications	circulatory system	rs467843	TRAPPC13	5	64945715	A	G	G	1.00175	0.0239014	0.955909	1.0498	0.941527	0.996931	1	433906	4380	-0.089724	1.7259e-06	COVID-19 Critically ill	CODING_TRANSCRIPT_INTRON_VARIANT	EUR
224	Benign neoplasm of eye	neoplasms	rs581342	LMNA	1	156095466	T	C	C	1.00152	0.0207602	0.961591	1.04312	0.941528	0.996931	1	417778	18379	0.090245	2.6355e-07	COVID-19 Hospitalized	CODING_TRANSCRIPT_INTRON_VARIANT	EUR
603.2	Spermatocele	genitourinary	rs9497053	UTRN	6	145026256	G	A	A	1.00303	0.0412864	0.925064	1.08757	0.941545	0.996931	1	440916	2086	-0.064841	1.0064e-06	COVID-19 Hospitalized	CODING_TRANSCRIPT_INTRON_VARIANT	EUR
172.22	Squamous cell carcinoma	neoplasms	rs76423999	SLC12A7	5	1098067	T	A	A	0.998164	0.0250627	0.950317	1.04842	0.941554	0.996931	1	417422	17372	0.18412	3.8813e-07	COVID-19 Critically ill	CODING_TRANSCRIPT_INTRON_VARIANT	EUR
514.2	Solitary pulmonary nodule	respiratory	rs111837807	CCHCR1	6	31121232	T	C	C	0.99867	0.0181487	0.963771	1.03483	0.941558	0.996931	1	407074	21205	0.20363	2.152e-11	COVID-19 Critically ill,COVID-19 Hospitalized	CODING_TRANSCRIPT_INTRON_VARIANT	EUR
352	Disorders of other cranial nerves	neurological	rs72711165	TMEM65	8	125336564	T	C	C	0.993721	0.0859332	0.839688	1.17601	0.941565	0.996931	1	433188	6267	0.18279	6.0907e-07	COVID-19 Hospitalized	CODING_TRANSCRIPT_INTRON_VARIANT	EUR
473	Diseases of the larynx and vocal cords	respiratory	rs12809318	FBRSL1	12	133140840	T	C	C	1.00082	0.0112182	0.979057	1.02307	0.941581	0.996931	1	416209	17808	-0.062781	9.5289e-09	COVID-19 Hospitalized	CODING_TRANSCRIPT_INTRON_VARIANT	EUR
513.8	Disorders of diaphragm	respiratory	rs35705950	MUC5B	11	1241221	G	T	T	1.0043	0.058569	0.895385	1.12647	0.941586	0.996931	1	441883	1501	-0.11177	1.2224e-08	COVID-19 Hospitalized,COVID-19 Critically ill	UPSTREAM_GENE_VARIANT	EUR
313.2	Tics and stuttering	mental disorders	rs77534576	DLX4	17	47940666	C	T	T	0.986661	0.183264	0.688927	1.41307	0.941586	0.996931	1	444263	869	0.20794	1.7585e-10	COVID-19 Hospitalized	INTERGENIC_VARIANT	EUR
751.1	Congenital anomalies of genital organs	congenital anomalies	rs35508621	LZTFL1	3	45880481	T	C	C	0.994255	0.078646	0.852225	1.15996	0.941598	0.996931	1	440977	1210	0.38931	6.0917e-89	COVID-19 Hospitalized	CODING_TRANSCRIPT_INTRON_VARIANT	EUR
293	Symptoms involving head and neck	mental disorders	rs2277732	DPP9	19	4723670	C	A	A	1.0057	0.0776017	0.863802	1.17091	0.941599	0.996931	1	442318	434	0.11697	6.1912e-22	COVID-19 Hospitalized,COVID-19 Critically ill	FIVE_PRIME_UTR_INTRON_VARIANT	EUR
427.6	Premature beats	circulatory system	rs9367106	LOC100505711	6	41483390	G	C	C	1.00453	0.0616811	0.890142	1.13361	0.941601	0.996931	1	422708	8731	0.20225	3.4038e-11	COVID-19 Hospitalized	INTERGENIC_VARIANT	EUR
174.11	Malignant neoplasm of female breast	neoplasms	rs915823	TMPRSS2	21	42851454	A	C	C	0.996889	0.0425353	0.917151	1.08356	0.941603	0.996931	1	443366	2044	-0.066039	1.6687e-06	COVID-19 Hospitalized	CODING_TRANSCRIPT_INTRON_VARIANT	EUR
442.1	Aortic aneurysm	circulatory system	rs10774679	OAS3	12	113374748	C	T	T	1.0008	0.010908	0.97963	1.02243	0.941607	0.996931	1	416581	20244	0.075824	4.6954e-12	COVID-19 Hospitalized	UPSTREAM_GENE_VARIANT	EUR
362.26	Macular puckering of retina	sense organs	rs7579014	BCL11A	2	60707894	G	A	A	0.99914	0.0117448	0.976403	1.02241	0.941608	0.996931	1	416154	18314	-0.05629	1.2614e-06	COVID-19 Hospitalized	CODING_TRANSCRIPT_INTRON_VARIANT	EUR
597.2	Urinary complications NEC	genitourinary	rs77534576	DLX4	17	47940666	C	T	T	1.01448	0.19632	0.690454	1.49056	0.941631	0.996931	1	441629	743	0.20794	1.7585e-10	COVID-19 Hospitalized	INTERGENIC_VARIANT	EUR
362.29	Macular degeneration (senile) of retina NOS	sense organs	rs147812915	KAT7	17	47858295	C	T	T	1.00304	0.0414961	0.924693	1.08803	0.941649	0.996931	1	426251	10791	0.23438	1.0943e-07	COVID-19 Critically ill	INTERGENIC_VARIANT	EUR
352.2	Facial nerve disorders [CN7]	neurological	rs4830964	.	23	15515319	C	G	G	1.00139	0.0189638	0.964852	1.03931	0.941661	0.996931	1	439512	3637	0.046578	2.9701e-06	COVID-19 Hospitalized	SEQUENCE_VARIANT	EUR
070.3	Viral hepatitis C	infectious diseases	rs581342	LMNA	1	156095466	T	C	C	1.00153	0.0208356	0.96145	1.04327	0.941673	0.996931	1	423756	18968	0.090245	2.6355e-07	COVID-19 Hospitalized	CODING_TRANSCRIPT_INTRON_VARIANT	EUR
706.3	Seborrhea	dermatologic	rs12809318	FBRSL1	12	133140840	T	C	C	1.00344	0.0469408	0.915241	1.10014	0.941673	0.996931	1	441862	974	-0.062781	9.5289e-09	COVID-19 Hospitalized	CODING_TRANSCRIPT_INTRON_VARIANT	EUR
475	Chronic sinusitis	respiratory	rs61667602	CRHR1	17	43785349	T	C	C	1.00069	0.00946616	0.982298	1.01943	0.94169	0.996931	1	373504	35688	-0.093554	9.1279e-12	COVID-19 Hospitalized	FIVE_PRIME_UTR_INTRON_VARIANT	EUR
807	Fracture of ribs	injuries & poisonings	rs9501257	HLA-DPB1	6	33055355	A	G	G	1.00213	0.0291087	0.946558	1.06097	0.941691	0.996931	1	428717	7178	0.17269	4.1339e-08	COVID-19 Critically ill	THREE_PRIME_UTR_EXON_VARIANT	EUR
681.6	Cellulitis and abscess of foot, toe	dermatologic	rs7579014	BCL11A	2	60707894	G	A	A	0.998136	0.0255103	0.949457	1.04931	0.941696	0.996931	1	437319	3673	-0.05629	1.2614e-06	COVID-19 Hospitalized	CODING_TRANSCRIPT_INTRON_VARIANT	EUR
817	Concussion	injuries & poisonings	rs1250993	LOC101929525	10	81399565	C	G	G	1.00193	0.026296	0.951595	1.05492	0.941699	0.996931	1	434606	4079	0.12403	5.3767e-08	COVID-19 Critically ill	INTERGENIC_VARIANT	EUR
200	Myeloproliferative disease	neoplasms	rs11702230	LOC101928126	21	35377591	C	T	T	1.00225	0.030708	0.943706	1.06442	0.941702	0.996931	1	436536	5448	0.099731	3.223e-09	COVID-19 Hospitalized	INTERGENIC_VARIANT	EUR
453	Chronic venous hypertension	circulatory system	rs67959919	LZTFL1	3	45871908	G	A	A	0.996012	0.0546494	0.894844	1.10862	0.941715	0.996931	1	441642	2467	0.59355	1.6043e-80	COVID-19 Critically ill	CODING_TRANSCRIPT_INTRON_VARIANT	EUR
938.2	Chronic dermatitis due to solar radiation	dermatologic	rs13179014	SPEF2	5	35693227	A	C	C	0.998566	0.019633	0.960871	1.03774	0.941721	0.996931	1	428555	6322	-0.061249	6.1057e-07	COVID-19 Hospitalized	CODING_TRANSCRIPT_INTRON_VARIANT	EUR
389.1	Sensorineural hearing loss	sense organs	rs7579014	BCL11A	2	60707894	G	A	A	0.999607	0.00537386	0.989134	1.01019	0.941723	0.996931	1	214465	182487	-0.05629	1.2614e-06	COVID-19 Hospitalized	CODING_TRANSCRIPT_INTRON_VARIANT	EUR
726.4	Calcaneal spur; Exostosis NOS	musculoskeletal	rs766826	ELF5	11	34528766	C	T	T	1.00113	0.0155034	0.971171	1.03202	0.941724	0.996931	1	417229	11442	-0.082134	1.155e-11	COVID-19 Hospitalized	CODING_TRANSCRIPT_INTRON_VARIANT	EUR
735.23	Hallux rigidus	musculoskeletal	rs55654108	PDCL3P4	3	101425703	A	G	G	1.00133	0.0181771	0.966283	1.03765	0.941743	0.996931	1	434210	7146	-0.05662	1.0636e-06	COVID-19 Hospitalized	INTERGENIC_VARIANT	EUR
172.22	Squamous cell carcinoma	neoplasms	rs13050728	IFNAR2	21	34615210	T	C	C	1.00089	0.0121095	0.97741	1.02492	0.941754	0.996931	1	417422	17372	-0.10657	4.0686e-21	COVID-19 Hospitalized,COVID-19 Critically ill	CODING_TRANSCRIPT_INTRON_VARIANT	EUR
756.3	Congenital anomalies of muscle, tendon, fascia, and connective tissue	congenital anomalies	rs7089827	TFAM	10	60157611	C	T	T	0.989932	0.138526	0.754557	1.29873	0.941766	0.996931	1	444751	346	-0.14471	2.0338e-06	COVID-19 Critically ill	THREE_PRIME_UTR_EXON_VARIANT	EUR
202.23	Lymphosarcoma	neoplasms	rs11085727	TYK2	19	10466123	C	T	T	0.992773	0.0992904	0.817211	1.20605	0.941768	0.996931	1	445427	249	0.17253	2.3333e-18	COVID-19 Critically ill,COVID-19 Hospitalized	CODING_TRANSCRIPT_INTRON_VARIANT	EUR
270	Disorders of protein plasma/amino-acid transport and metabolism	endocrine/metabolic	rs60869999	MYO1C	17	1390948	A	T	T	1.00144	0.0197214	0.963471	1.04091	0.941778	0.996931	1	430404	7471	0.059541	2.9039e-06	COVID-19 Hospitalized	CODING_TRANSCRIPT_INTRON_VARIANT	EUR
592.2	Urethritis and urethral syndrome	genitourinary	rs581342	LMNA	1	156095466	T	C	C	1.00849	0.115738	0.80381	1.26528	0.941793	0.996931	1	442984	558	0.090245	2.6355e-07	COVID-19 Hospitalized	CODING_TRANSCRIPT_INTRON_VARIANT	EUR
622.2	Mucous polyp of cervix	genitourinary	rs9896243	NSF	17	44826056	C	G	G	0.993579	0.0882284	0.8358	1.18114	0.941794	0.996931	1	445060	400	-0.13155	3.2234e-08	COVID-19 Critically ill	CODING_TRANSCRIPT_INTRON_VARIANT	EUR
385.3	Cholesteatoma	sense organs	rs76423999	SLC12A7	5	1098067	T	A	A	1.00619	0.0845127	0.852592	1.18745	0.941827	0.996931	1	443718	1403	0.18412	3.8813e-07	COVID-19 Critically ill	CODING_TRANSCRIPT_INTRON_VARIANT	EUR
252	Disorders of parathyroid gland	endocrine/metabolic	rs60305836	CDH8	16	61709381	A	C	C	1.00218	0.0298325	0.945261	1.06252	0.941832	0.996931	1	437572	5347	0.086719	1.1846e-06	COVID-19 Hospitalized	CODING_TRANSCRIPT_INTRON_VARIANT	EUR
694.3	Vascular disorders of skin	dermatologic	rs7960611	CLEC1A	12	10230416	G	A	A	1.00947	0.129242	0.783582	1.30049	0.941834	0.996931	1	444876	350	-0.1584	3.3086e-07	COVID-19 Critically ill	CODING_TRANSCRIPT_INTRON_VARIANT	EUR
277.5	Other disorders of lipoid metabolism	endocrine/metabolic	rs7089827	TFAM	10	60157611	C	T	T	0.997631	0.0325183	0.936031	1.06328	0.941846	0.996931	1	429749	6378	-0.14471	2.0338e-06	COVID-19 Critically ill	THREE_PRIME_UTR_EXON_VARIANT	EUR
765	Cervical radiculitis	symptoms	rs5023077	FBRSL1	12	133141973	T	C	C	0.999266	0.0100644	0.979748	1.01917	0.941847	0.996931	1	406400	22465	-0.090901	1.5172e-06	COVID-19 Critically ill	CODING_TRANSCRIPT_INTRON_VARIANT	EUR
411.8	Other chronic ischemic heart disease, unspecified	circulatory system	rs13179014	SPEF2	5	35693227	A	C	C	0.999515	0.00665188	0.986568	1.01263	0.941849	0.996931	1	356205	69082	-0.061249	6.1057e-07	COVID-19 Hospitalized	CODING_TRANSCRIPT_INTRON_VARIANT	EUR
735.23	Hallux rigidus	musculoskeletal	rs12660421	FOXP4-AS1	6	41488378	G	A	A	0.995092	0.0674549	0.871858	1.13575	0.941858	0.996931	1	434210	7146	0.35506	1.1424e-09	COVID-19 Critically ill	DOWNSTREAM_GENE_VARIANT	EUR
379	Other disorders of eye	sense organs	rs7605877	FOXI3	2	88559025	T	C	C	1.00075	0.0103375	0.980682	1.02124	0.941862	0.996931	1	344925	58119	-0.071053	3.3369e-06	COVID-19 Hospitalized	INTERGENIC_VARIANT	EUR
577.2	Chronic pancreatitis	digestive	rs7605877	FOXI3	2	88559025	T	C	C	1.00317	0.0433564	0.921442	1.09214	0.941876	0.996931	1	441083	2728	-0.071053	3.3369e-06	COVID-19 Hospitalized	INTERGENIC_VARIANT	EUR
519	Other diseases of respiratory system, not elsewhere classified	respiratory	rs117169628	SLC22A31	16	89262657	G	A	A	1.00123	0.0169203	0.968575	1.035	0.941878	0.996931	1	405104	15850	0.081201	5.77e-07	COVID-19 Hospitalized	SYNONYMOUS_VARIANT	EUR
457	Encounter for long-term (current) use of anticoagulants, antithrombotics, aspirin	circulatory system	rs1405655	NR1H2	19	50882619	T	C	C	0.998709	0.0177251	0.964609	1.03401	0.941922	0.996931	1	423980	7984	0.075181	1.1208e-11	COVID-19 Hospitalized,COVID-19 Critically ill	CODING_TRANSCRIPT_INTRON_VARIANT	EUR
855	Complication of nervous system device, implant, and graft	injuries & poisonings	rs495828	ABO	9	136154867	G	T	T	1.00801	0.109561	0.81322	1.24947	0.941928	0.996931	1	445318	244	-0.13432	6.5649e-10	COVID-19 Critically ill	UPSTREAM_GENE_VARIANT	EUR
525.1	Loss of teeth or edentulism	digestive	rs9367106	LOC100505711	6	41483390	G	C	C	1.00197	0.0270535	0.950228	1.05653	0.941934	0.996931	1	380720	49882	0.20225	3.4038e-11	COVID-19 Hospitalized	INTERGENIC_VARIANT	EUR
440.22	Atherosclerosis of native arteries of the extremities with intermittent claudication	circulatory system	rs581342	LMNA	1	156095466	T	C	C	0.997885	0.0290693	0.94262	1.05639	0.941937	0.996931	1	428090	9361	0.090245	2.6355e-07	COVID-19 Hospitalized	CODING_TRANSCRIPT_INTRON_VARIANT	EUR
440.21	Atherosclerosis of native arteries of the extremities with ulceration or gangrene	circulatory system	rs76423999	SLC12A7	5	1098067	T	A	A	0.995477	0.062273	0.881098	1.1247	0.941969	0.996931	1	441162	2598	0.18412	3.8813e-07	COVID-19 Critically ill	CODING_TRANSCRIPT_INTRON_VARIANT	EUR
182	Malignant neoplasm of uterus	neoplasms	rs7089827	TFAM	10	60157611	C	T	T	0.988965	0.152454	0.733519	1.33337	0.941976	0.996931	1	445541	294	-0.14471	2.0338e-06	COVID-19 Critically ill	THREE_PRIME_UTR_EXON_VARIANT	EUR
440.1	Atherosclerosis of renal artery	circulatory system	rs622568	SEC61G	7	54647894	A	C	C	0.995638	0.0600641	0.885064	1.12003	0.941978	0.996931	1	443668	1028	0.11965	2.6006e-06	COVID-19 Critically ill	INTERGENIC_VARIANT	EUR
280.1	Iron deficiency anemias, unspecified or not due to blood loss	hematopoietic	rs9268576	HLA-DRA	6	32395641	T	C	C	1.00138	0.0189609	0.96485	1.0393	0.94198	0.996931	1	400062	28679	0.095134	9.9752e-07	COVID-19 Hospitalized	INTERGENIC_VARIANT	EUR
252.2	Hypoparathyroidism	endocrine/metabolic	rs12809318	FBRSL1	12	133140840	T	C	C	1.0054	0.0740513	0.869577	1.16245	0.94198	0.996931	1	445145	391	-0.062781	9.5289e-09	COVID-19 Hospitalized	CODING_TRANSCRIPT_INTRON_VARIANT	EUR
1010.7	NA	NA	rs12567716	FOXD2	1	48197570	T	C	C	0.999252	0.0102862	0.979308	1.0196	0.941986	0.996931	1	62144	354176	-0.090753	1.4878e-06	COVID-19 Hospitalized	INTERGENIC_VARIANT	EUR
212	Benign neoplasm of respiratory and intrathoracic organs	neoplasms	rs72655853	SBSPON	8	73985608	A	G	G	1.00637	0.0873046	0.848091	1.19418	0.942048	0.996931	1	442475	1217	0.22523	8.3915e-07	COVID-19 Critically ill	CODING_TRANSCRIPT_INTRON_VARIANT	EUR
459.7	Blood vessel replaced	circulatory system	rs62200027	CASC20	20	6469515	G	A	A	1.00251	0.0345156	0.936935	1.07268	0.942067	0.996931	1	440590	2028	-0.053006	3.3456e-06	COVID-19 Hospitalized,COVID-19 Critically ill	NON_CODING_TRANSCRIPT_INTRON_VARIANT	EUR
500.1	Extrinsic allergic alveolitis	respiratory	rs13179014	SPEF2	5	35693227	A	C	C	0.994439	0.0767617	0.855536	1.15589	0.942087	0.996931	1	445031	405	-0.061249	6.1057e-07	COVID-19 Hospitalized	CODING_TRANSCRIPT_INTRON_VARIANT	EUR
261	Vitamin deficiency	endocrine/metabolic	rs62200027	CASC20	20	6469515	G	A	A	1.00044	0.00606903	0.988611	1.01241	0.942096	0.996931	1	323851	83073	-0.053006	3.3456e-06	COVID-19 Hospitalized,COVID-19 Critically ill	NON_CODING_TRANSCRIPT_INTRON_VARIANT	EUR
381.3	Mastoiditis & related conditions	sense organs	rs12660421	FOXP4-AS1	6	41488378	G	A	A	1.01183	0.161955	0.736634	1.38984	0.942106	0.996931	1	443129	1255	0.35506	1.1424e-09	COVID-19 Critically ill	DOWNSTREAM_GENE_VARIANT	EUR
740.3	Osteoarthrosis involving more than one site, but not specified as generalized	musculoskeletal	rs2284028	NCF4	22	37265172	A	C	C	0.991232	0.121276	0.781529	1.2572	0.942112	0.996931	1	433912	4725	0.31271	4.1737e-06	COVID-19 Critically ill	CODING_TRANSCRIPT_INTRON_VARIANT	EUR
782.6	Pallor and flushing	symptoms	rs35154152	THBS3	1	155172725	T	C	C	0.993611	0.0882627	0.835771	1.18126	0.942113	0.996931	1	442930	661	-0.20528	2.3574e-11	COVID-19 Critically ill	SYNONYMOUS_VARIANT	EUR
519	Other diseases of respiratory system, not elsewhere classified	respiratory	rs7605877	FOXI3	2	88559025	T	C	C	0.998669	0.0183489	0.963392	1.03524	0.942117	0.996931	1	405104	15850	-0.071053	3.3369e-06	COVID-19 Hospitalized	INTERGENIC_VARIANT	EUR
603.1	Hydrocele	genitourinary	rs62200027	CASC20	20	6469515	G	A	A	0.998489	0.020834	0.958538	1.0401	0.942125	0.996931	1	434831	5633	-0.053006	3.3456e-06	COVID-19 Hospitalized,COVID-19 Critically ill	NON_CODING_TRANSCRIPT_INTRON_VARIANT	EUR
716.2	Unspecified monoarthritis	musculoskeletal	rs72655853	SBSPON	8	73985608	A	G	G	1.00505	0.0693532	0.877309	1.15138	0.942139	0.996931	1	440325	1932	0.22523	8.3915e-07	COVID-19 Critically ill	CODING_TRANSCRIPT_INTRON_VARIANT	EUR
031	Diseases due to other mycobacteria	infectious diseases	rs11234800	ME3	11	86479407	G	C	C	1.00542	0.0745157	0.868802	1.16353	0.942142	0.996931	1	444732	725	-0.077173	3.0702e-06	COVID-19 Hospitalized	INTERGENIC_VARIANT	EUR
573	Other disorders of liver	digestive	rs111783124	LOC101928126	21	35362848	G	A	A	0.998019	0.0273229	0.945979	1.05292	0.942142	0.996931	1	428256	6200	0.13532	2.1558e-07	COVID-19 Critically ill	INTERGENIC_VARIANT	EUR
270.3	Disorders of plasma protein metabolism	endocrine/metabolic	rs12567716	FOXD2	1	48197570	T	C	C	1.00243	0.033459	0.938802	1.07037	0.942153	0.996931	1	437235	4906	-0.090753	1.4878e-06	COVID-19 Hospitalized	INTERGENIC_VARIANT	EUR
989	Toxic effect of other substances, chiefly nonmedicinal as to source	injuries & poisonings	rs1453205	LOC101928196	2	19901073	C	T	T	1.00355	0.0487958	0.912016	1.10426	0.942161	0.996931	1	442548	895	0.096992	3.6368e-06	COVID-19 Critically ill	INTERGENIC_VARIANT	EUR
442.3	Aneurysm of artery of lower extremity	circulatory system	rs4830964	.	23	15515319	C	G	G	0.997599	0.033135	0.93487	1.06454	0.942163	0.996931	1	443736	1148	0.046578	2.9701e-06	COVID-19 Hospitalized	SEQUENCE_VARIANT	EUR
253.4	Anterior pituitary disorders	endocrine/metabolic	rs35705950	MUC5B	11	1241221	G	T	T	0.996924	0.0424676	0.917304	1.08345	0.942167	0.996931	1	440459	2866	-0.11177	1.2224e-08	COVID-19 Hospitalized,COVID-19 Critically ill	UPSTREAM_GENE_VARIANT	EUR
323.8	Encephalitis, non-infectious	neurological	rs732990	CIB4	2	26842146	C	G	G	0.993946	0.0837391	0.843498	1.17123	0.942189	0.996931	1	445286	301	0.056389	5.6358e-07	COVID-19 Hospitalized	CODING_TRANSCRIPT_INTRON_VARIANT	EUR
271.9	Other disorders of carbohydrate transport and metabolism	endocrine/metabolic	rs495828	ABO	9	136154867	G	T	T	0.994051	0.0822812	0.846001	1.16801	0.942191	0.996931	1	444972	442	-0.13432	6.5649e-10	COVID-19 Critically ill	UPSTREAM_GENE_VARIANT	EUR
430.3	Subdural hemorrhage	circulatory system	rs732990	CIB4	2	26842146	C	G	G	1.00258	0.0355431	0.935115	1.07491	0.942193	0.996931	1	443289	1674	0.056389	5.6358e-07	COVID-19 Hospitalized	CODING_TRANSCRIPT_INTRON_VARIANT	EUR
427.42	Cardiac arrest	circulatory system	rs111837807	CCHCR1	6	31121232	T	C	C	0.995479	0.0624955	0.880715	1.1252	0.942194	0.996931	1	441598	1715	0.20363	2.152e-11	COVID-19 Critically ill,COVID-19 Hospitalized	CODING_TRANSCRIPT_INTRON_VARIANT	EUR
209	Neuroendocrine tumors	neoplasms	rs1250993	LOC101929525	10	81399565	C	G	G	0.994629	0.0742804	0.859872	1.15051	0.942205	0.996931	1	445070	495	0.12403	5.3767e-08	COVID-19 Critically ill	INTERGENIC_VARIANT	EUR
714	Rheumatoid arthritis and other inflammatory polyarthropathies	musculoskeletal	rs62200027	CASC20	20	6469515	G	A	A	0.99899	0.0139474	0.972051	1.02667	0.942214	0.996931	1	425586	12826	-0.053006	3.3456e-06	COVID-19 Hospitalized,COVID-19 Critically ill	NON_CODING_TRANSCRIPT_INTRON_VARIANT	EUR
574	Cholelithiasis and cholecystitis	digestive	rs12809318	FBRSL1	12	133140840	T	C	C	0.999257	0.0102496	0.979384	1.01953	0.942221	0.996931	1	414004	21477	-0.062781	9.5289e-09	COVID-19 Hospitalized	CODING_TRANSCRIPT_INTRON_VARIANT	EUR
578	Gastrointestinal hemorrhage	digestive	rs581342	LMNA	1	156095466	T	C	C	0.999003	0.013769	0.972403	1.02633	0.942228	0.996931	1	365437	45735	0.090245	2.6355e-07	COVID-19 Hospitalized	CODING_TRANSCRIPT_INTRON_VARIANT	EUR
618	Genital prolapse	genitourinary	rs9501257	HLA-DPB1	6	33055355	A	G	G	0.995584	0.061071	0.883271	1.12218	0.94223	0.996931	1	443181	1677	0.17269	4.1339e-08	COVID-19 Critically ill	THREE_PRIME_UTR_EXON_VARIANT	EUR
353.1	Nerve plexus lesions	neurological	rs7089827	TFAM	10	60157611	C	T	T	1.00545	0.0749738	0.868044	1.1646	0.94223	0.996931	1	443148	1189	-0.14471	2.0338e-06	COVID-19 Critically ill	THREE_PRIME_UTR_EXON_VARIANT	EUR
275.53	Disorders of phosphorus metabolism	endocrine/metabolic	rs10774671	OAS1	12	113357193	G	A	A	1.00215	0.0296254	0.945616	1.06206	0.942247	0.996931	1	438251	2516	0.12569	3.6032e-11	COVID-19 Critically ill	SPLICE_ACCEPTOR_VARIANT	EUR
931	Contact dermatitis and other eczema due to plants [except food]	dermatologic	rs6869036	MGAT1	5	180223327	C	T	T	0.991696	0.115126	0.791377	1.24272	0.942262	0.996931	1	437837	1817	0.25536	1.7578e-06	COVID-19 Critically ill	FIVE_PRIME_UTR_INTRON_VARIANT	EUR
946	Anaphylactic shock NOS	injuries & poisonings	rs60305836	CDH8	16	61709381	A	C	C	1.00385	0.0531242	0.904589	1.11401	0.94228	0.996931	1	441920	1651	0.086719	1.1846e-06	COVID-19 Hospitalized	CODING_TRANSCRIPT_INTRON_VARIANT	EUR
259.3	Delay in sexual development and puberty NEC	endocrine/metabolic	rs9461128	TMEM14B	6	10753875	T	C	C	0.9858	0.197601	0.669253	1.45207	0.942303	0.996931	1	444032	1334	0.13046	3.4269e-06	COVID-19 Hospitalized	CODING_TRANSCRIPT_INTRON_VARIANT	EUR
253.3	Diabetes insipidus	endocrine/metabolic	rs34488998	NKAIN3	8	63408372	G	A	A	1.01434	0.196744	0.689784	1.49159	0.942324	0.996931	1	445096	379	0.1355	3.4644e-06	COVID-19 Hospitalized	CODING_TRANSCRIPT_INTRON_VARIANT	EUR
279	Disorders involving the immune mechanism	endocrine/metabolic	rs721917	SFTPD	10	81706324	A	G	G	1.00259	0.0357324	0.934775	1.07532	0.942326	0.996931	1	442534	1615	0.055247	2.0819e-07	COVID-19 Hospitalized	SYNONYMOUS_VARIANT	EUR
257	Testicular dysfunction	endocrine/metabolic	rs8080583	KANSL1	17	44162597	C	A	A	0.99918	0.0113348	0.977227	1.02163	0.942329	0.996931	1	412313	23938	-0.12662	2.0785e-08	COVID-19 Critically ill	CODING_TRANSCRIPT_INTRON_VARIANT	EUR
292.1	Aphasia/speech disturbance	mental disorders	rs111783124	LOC101928126	21	35362848	G	A	A	0.998511	0.020595	0.959008	1.03964	0.942329	0.996931	1	424775	11056	0.13532	2.1558e-07	COVID-19 Critically ill	INTERGENIC_VARIANT	EUR
628	Ovarian cyst	genitourinary	rs9896243	NSF	17	44826056	C	G	G	0.997148	0.0394813	0.922897	1.07737	0.942341	0.996931	1	441654	2219	-0.13155	3.2234e-08	COVID-19 Critically ill	CODING_TRANSCRIPT_INTRON_VARIANT	EUR
619.3	Noninflammatory disorders of cervix	genitourinary	rs35508621	LZTFL1	3	45880481	T	C	C	0.986571	0.186969	0.68388	1.42324	0.942355	0.996931	1	444921	222	0.38931	6.0917e-89	COVID-19 Hospitalized	CODING_TRANSCRIPT_INTRON_VARIANT	EUR
363	Chorioretinal inflammations, scars, and other disorders of choroid	sense organs	rs9577395	ATP11A	13	113534984	C	G	G	1.00139	0.0191414	0.964513	1.03967	0.942355	0.996931	1	427503	8539	0.064829	8.6068e-07	COVID-19 Hospitalized,COVID-19 Critically ill	CODING_TRANSCRIPT_INTRON_VARIANT	EUR
427.5	Arrhythmia (cardiac) NOS	circulatory system	rs9497053	UTRN	6	145026256	G	A	A	1.00082	0.0113659	0.978774	1.02337	0.942356	0.996931	1	380626	29773	-0.064841	1.0064e-06	COVID-19 Hospitalized	CODING_TRANSCRIPT_INTRON_VARIANT	EUR
290.11	Alzheimer's disease	mental disorders	rs7560588	BCL11A	2	60727416	G	A	A	1.00196	0.0271243	0.950087	1.05667	0.942359	0.996931	1	439514	4092	-0.12371	2.3396e-07	COVID-19 Critically ill	CODING_TRANSCRIPT_INTRON_VARIANT	EUR
701.3	Circumscribed scleroderma	dermatologic	rs60869999	MYO1C	17	1390948	A	T	T	0.995231	0.0661088	0.874283	1.13291	0.942359	0.996931	1	444682	657	0.059541	2.9039e-06	COVID-19 Hospitalized	CODING_TRANSCRIPT_INTRON_VARIANT	EUR
427.41	Ventricular fibrillation and flutter	circulatory system	rs7579014	BCL11A	2	60707894	G	A	A	1.0034	0.0469026	0.91527	1.10001	0.942368	0.996931	1	443143	1082	-0.05629	1.2614e-06	COVID-19 Hospitalized	CODING_TRANSCRIPT_INTRON_VARIANT	EUR
687.4	Disturbance of skin sensation	dermatologic	rs111783124	LOC101928126	21	35362848	G	A	A	1.00087	0.0120856	0.977444	1.02486	0.942393	0.996931	1	363008	34391	0.13532	2.1558e-07	COVID-19 Critically ill	INTERGENIC_VARIANT	EUR
420.22	Chronic pericarditis	circulatory system	rs10086829	COL14A1	8	121149129	G	A	A	0.99242	0.105304	0.807348	1.21992	0.942395	0.996931	1	445082	277	-0.097352	3.8599e-06	COVID-19 Critically ill	FIVE_PRIME_UTR_INTRON_VARIANT	EUR
764	Sciatica	symptoms	rs55654108	PDCL3P4	3	101425703	A	G	G	1.00076	0.0105619	0.980259	1.0217	0.942426	0.996931	1	400294	21906	-0.05662	1.0636e-06	COVID-19 Hospitalized	INTERGENIC_VARIANT	EUR
242.2	Toxic multinodular goiter	endocrine/metabolic	rs111837807	CCHCR1	6	31121232	T	C	C	0.989838	0.141463	0.750155	1.3061	0.942439	0.996931	1	445257	334	0.20363	2.152e-11	COVID-19 Critically ill,COVID-19 Hospitalized	CODING_TRANSCRIPT_INTRON_VARIANT	EUR
854	Complications of cardiac/vascular device, implant, and graft	injuries & poisonings	rs11234800	ME3	11	86479407	G	C	C	0.998112	0.0261916	0.948167	1.05069	0.94248	0.996931	1	432610	6001	-0.077173	3.0702e-06	COVID-19 Hospitalized	INTERGENIC_VARIANT	EUR
758	Chromosomal anomalies and genetic disorders	congenital anomalies	rs495828	ABO	9	136154867	G	T	T	1.00699	0.0965135	0.833433	1.21668	0.942501	0.996931	1	445287	316	-0.13432	6.5649e-10	COVID-19 Critically ill	UPSTREAM_GENE_VARIANT	EUR
149.2	Cancer of nasopharynx	neoplasms	rs2277732	DPP9	19	4723670	C	A	A	0.991849	0.113499	0.794026	1.23896	0.942512	0.996931	1	445534	203	0.11697	6.1912e-22	COVID-19 Hospitalized,COVID-19 Critically ill	FIVE_PRIME_UTR_INTRON_VARIANT	EUR
626.12	Excessive or frequent menstruation	genitourinary	rs62200027	CASC20	20	6469515	G	A	A	1.00244	0.0338597	0.938078	1.07123	0.942516	0.996931	1	441962	2405	-0.053006	3.3456e-06	COVID-19 Hospitalized,COVID-19 Critically ill	NON_CODING_TRANSCRIPT_INTRON_VARIANT	EUR
755.6	Other congenital anomalies of lower limb, including pelvic girdle	congenital anomalies	rs1250993	LOC101929525	10	81399565	C	G	G	1.00635	0.0877472	0.847339	1.19519	0.94252	0.996931	1	444746	352	0.12403	5.3767e-08	COVID-19 Critically ill	INTERGENIC_VARIANT	EUR
523	Gingival and periodontal diseases	digestive	rs13179014	SPEF2	5	35693227	A	C	C	1.00047	0.00656423	0.987684	1.01343	0.942521	0.996931	1	357807	66945	-0.061249	6.1057e-07	COVID-19 Hospitalized	CODING_TRANSCRIPT_INTRON_VARIANT	EUR
411.2	Myocardial infarction	circulatory system	rs9367106	LOC100505711	6	41483390	G	C	C	1.00227	0.0314602	0.942337	1.06602	0.942525	0.996931	1	392016	36312	0.20225	3.4038e-11	COVID-19 Hospitalized	INTERGENIC_VARIANT	EUR
388	Other disorders of ear	sense organs	rs2277732	DPP9	19	4723670	C	A	A	0.997639	0.0327885	0.935543	1.06386	0.942528	0.996931	1	434844	2509	0.11697	6.1912e-22	COVID-19 Hospitalized,COVID-19 Critically ill	FIVE_PRIME_UTR_INTRON_VARIANT	EUR
706.3	Seborrhea	dermatologic	rs8052423	SLC22A31	16	89269178	G	T	T	1.00478	0.0661086	0.882669	1.14378	0.94254	0.996931	1	441862	974	0.13037	1.0019e-06	COVID-19 Critically ill	UPSTREAM_GENE_VARIANT	EUR
728.2	Laxity of ligament or hypermobility syndrome	musculoskeletal	rs10086829	COL14A1	8	121149129	G	A	A	1.00546	0.0755537	0.867069	1.16594	0.942541	0.996931	1	444307	551	-0.097352	3.8599e-06	COVID-19 Critically ill	FIVE_PRIME_UTR_INTRON_VARIANT	EUR
741.2	Stiffness of joint	musculoskeletal	rs622568	SEC61G	7	54647894	A	C	C	0.997904	0.0291334	0.942519	1.05654	0.942575	0.996931	1	434654	4413	0.11965	2.6006e-06	COVID-19 Critically ill	INTERGENIC_VARIANT	EUR
797	Shock	symptoms	rs495828	ABO	9	136154867	G	T	T	0.997063	0.0408303	0.920381	1.08013	0.942575	0.996931	1	441051	1777	-0.13432	6.5649e-10	COVID-19 Critically ill	UPSTREAM_GENE_VARIANT	EUR
960.2	Allergy/adverse effect of penicillin	injuries & poisonings	rs7960611	CLEC1A	12	10230416	G	A	A	1.00459	0.0635407	0.886955	1.13782	0.942578	0.996931	1	440924	1443	-0.1584	3.3086e-07	COVID-19 Critically ill	CODING_TRANSCRIPT_INTRON_VARIANT	EUR
420	Carditis	circulatory system	rs9577395	ATP11A	13	113534984	C	G	G	1.00155	0.0215045	0.960214	1.04467	0.942583	0.996931	1	430968	6738	0.064829	8.6068e-07	COVID-19 Hospitalized,COVID-19 Critically ill	CODING_TRANSCRIPT_INTRON_VARIANT	EUR
614.5	Inflammatory disease of cervix, vagina, and vulva	genitourinary	rs77534576	DLX4	17	47940666	C	T	T	1.00687	0.0950754	0.835689	1.21311	0.942599	0.996931	1	437249	3994	0.20794	1.7585e-10	COVID-19 Hospitalized	INTERGENIC_VARIANT	EUR
428.2	Heart failure NOS	circulatory system	rs147812915	KAT7	17	47858295	C	T	T	0.995334	0.0649678	0.876331	1.1305	0.942605	0.996931	1	434972	4198	0.23438	1.0943e-07	COVID-19 Critically ill	INTERGENIC_VARIANT	EUR
433.12	Cerebral atherosclerosis	circulatory system	rs7579014	BCL11A	2	60707894	G	A	A	0.9967	0.0459106	0.910931	1.09055	0.942609	0.996931	1	442332	1128	-0.05629	1.2614e-06	COVID-19 Hospitalized	CODING_TRANSCRIPT_INTRON_VARIANT	EUR
707.3	Chronic ulcer of unspecified site	dermatologic	rs76423999	SLC12A7	5	1098067	T	A	A	0.996726	0.04556	0.91158	1.08982	0.942613	0.996931	1	433031	4883	0.18412	3.8813e-07	COVID-19 Critically ill	CODING_TRANSCRIPT_INTRON_VARIANT	EUR
580.4	Renal sclerosis, NOS	genitourinary	rs61667602	CRHR1	17	43785349	T	C	C	1.00615	0.0851132	0.851554	1.1888	0.942615	0.996931	1	444587	397	-0.093554	9.1279e-12	COVID-19 Hospitalized	FIVE_PRIME_UTR_INTRON_VARIANT	EUR
281.1	Megaloblastic anemia	hematopoietic	rs1453205	LOC101928196	2	19901073	C	T	T	1.00097	0.013533	0.974774	1.02788	0.942617	0.996931	1	424509	12012	0.096992	3.6368e-06	COVID-19 Critically ill	INTERGENIC_VARIANT	EUR
910	Superficial injury, infected	injuries & poisonings	rs7960611	CLEC1A	12	10230416	G	A	A	1.00834	0.11543	0.80418	1.26434	0.942628	0.996931	1	442368	442	-0.1584	3.3086e-07	COVID-19 Critically ill	CODING_TRANSCRIPT_INTRON_VARIANT	EUR
736.5	Acquired deformities of knee	musculoskeletal	rs7671107	LOC101929161	4	25449225	G	A	A	0.99149	0.118781	0.785565	1.2514	0.942643	0.996931	1	444848	236	-0.064456	1.0803e-06	COVID-19 Hospitalized	INTERGENIC_VARIANT	EUR
300.9	Posttraumatic stress disorder	mental disorders	rs10086829	COL14A1	8	121149129	G	A	A	1.00048	0.00664048	0.987541	1.01358	0.942646	0.996931	1	331426	98822	-0.097352	3.8599e-06	COVID-19 Critically ill	FIVE_PRIME_UTR_INTRON_VARIANT	EUR
694.3	Vascular disorders of skin	dermatologic	rs12567716	FOXD2	1	48197570	T	C	C	0.991102	0.124243	0.776895	1.26437	0.942654	0.996931	1	444876	350	-0.090753	1.4878e-06	COVID-19 Hospitalized	INTERGENIC_VARIANT	EUR
694.2	Other dyschromia	dermatologic	rs9497053	UTRN	6	145026256	G	A	A	0.998735	0.0176075	0.964857	1.0338	0.942697	0.996931	1	409800	11744	-0.064841	1.0064e-06	COVID-19 Hospitalized	CODING_TRANSCRIPT_INTRON_VARIANT	EUR
701.3	Circumscribed scleroderma	dermatologic	rs1878527	ANKRD30BL	2	133056313	T	C	C	0.994789	0.0726935	0.862689	1.14712	0.942701	0.996931	1	444682	657	-0.077457	2.0215e-06	COVID-19 Hospitalized	INTERGENIC_VARIANT	EUR
331	Other cerebral degenerations	neurological	rs9501257	HLA-DPB1	6	33055355	A	G	G	0.996151	0.053666	0.896694	1.10664	0.942708	0.996931	1	438358	2112	0.17269	4.1339e-08	COVID-19 Critically ill	THREE_PRIME_UTR_EXON_VARIANT	EUR
302.1	Decreased libido	mental disorders	rs60305836	CDH8	16	61709381	A	C	C	1.00329	0.0457552	0.917236	1.09742	0.942714	0.996931	1	439192	2235	0.086719	1.1846e-06	COVID-19 Hospitalized	CODING_TRANSCRIPT_INTRON_VARIANT	EUR
571.81	Portal hypertension	digestive	rs9896243	NSF	17	44826056	C	G	G	0.997513	0.0346586	0.932003	1.06763	0.942725	0.996931	1	440959	2565	-0.13155	3.2234e-08	COVID-19 Critically ill	CODING_TRANSCRIPT_INTRON_VARIANT	EUR
224	Benign neoplasm of eye	neoplasms	rs10129899	LINC00637	14	104330432	C	A	A	0.999186	0.0113323	0.977238	1.02163	0.94273	0.996931	1	417778	18379	-0.057002	2.1916e-06	COVID-19 Hospitalized	INTERGENIC_VARIANT	EUR
550.5	Ventral hernia	digestive	rs72655853	SBSPON	8	73985608	A	G	G	1.00236	0.0328122	0.939926	1.06894	0.942734	0.996931	1	429188	8817	0.22523	8.3915e-07	COVID-19 Critically ill	CODING_TRANSCRIPT_INTRON_VARIANT	EUR
536.7	Complications of gastrostomy, colostomy and enterostomy	digestive	rs62200027	CASC20	20	6469515	G	A	A	1.00412	0.0571875	0.897648	1.12321	0.942738	0.996931	1	444306	734	-0.053006	3.3456e-06	COVID-19 Hospitalized,COVID-19 Critically ill	NON_CODING_TRANSCRIPT_INTRON_VARIANT	EUR
526.41	Temporomandibular joint disorder, unspecified	digestive	rs9577395	ATP11A	13	113534984	C	G	G	1.00204	0.0283898	0.947807	1.05938	0.942749	0.996931	1	434784	3882	0.064829	8.6068e-07	COVID-19 Hospitalized,COVID-19 Critically ill	CODING_TRANSCRIPT_INTRON_VARIANT	EUR
520.1	Hereditary disturbances in tooth structure	digestive	rs7671107	LOC101929161	4	25449225	G	A	A	1.00344	0.0478303	0.913647	1.10206	0.94275	0.996931	1	439563	1472	-0.064456	1.0803e-06	COVID-19 Hospitalized	INTERGENIC_VARIANT	EUR
596.5	Functional disorders of bladder	genitourinary	rs1405655	NR1H2	19	50882619	T	C	C	1.00096	0.0133148	0.975173	1.02742	0.942753	0.996931	1	421461	14352	0.075181	1.1208e-11	COVID-19 Hospitalized,COVID-19 Critically ill	CODING_TRANSCRIPT_INTRON_VARIANT	EUR
250.12	Type 1 diabetes with renal manifestations	endocrine/metabolic	rs2277732	DPP9	19	4723670	C	A	A	1.00367	0.0509844	0.908221	1.10914	0.942766	0.996931	1	443915	997	0.11697	6.1912e-22	COVID-19 Hospitalized,COVID-19 Critically ill	FIVE_PRIME_UTR_INTRON_VARIANT	EUR
797.1	Cardiogenic shock	symptoms	rs5023077	FBRSL1	12	133141973	T	C	C	1.00363	0.0504792	0.909088	1.10801	0.942769	0.996931	1	443679	841	-0.090901	1.5172e-06	COVID-19 Critically ill	CODING_TRANSCRIPT_INTRON_VARIANT	EUR
939.1	Contact and allergic dermatitis of eyelid	dermatologic	rs10774679	OAS3	12	113374748	C	T	T	0.993438	0.0917127	0.829994	1.18907	0.942772	0.996931	1	444680	267	0.075824	4.6954e-12	COVID-19 Hospitalized	UPSTREAM_GENE_VARIANT	EUR
440.9	Atherosclerosis of aorta	circulatory system	rs3746539	PTPRT	20	40702071	G	A	A	1.00258	0.0359188	0.934427	1.07571	0.942776	0.996931	1	435461	1719	0.05405	1.7723e-06	COVID-19 Hospitalized	THREE_PRIME_UTR_EXON_VARIANT	EUR
396	Abnormal heart sounds	circulatory system	rs7671107	LOC101929161	4	25449225	G	A	A	1.00118	0.0164355	0.969443	1.03396	0.942799	0.996931	1	415801	12909	-0.064456	1.0803e-06	COVID-19 Hospitalized	INTERGENIC_VARIANT	EUR
359	Muscular dystrophies and other myopathies	neurological	rs2277732	DPP9	19	4723670	C	A	A	0.997059	0.0410464	0.919988	1.08059	0.942799	0.996931	1	442019	1555	0.11697	6.1912e-22	COVID-19 Hospitalized,COVID-19 Critically ill	FIVE_PRIME_UTR_INTRON_VARIANT	EUR
689	Disorder of skin and subcutaneous tissue NOS	dermatologic	rs2924480	ELF5	11	34529831	T	C	C	0.999378	0.00867632	0.982527	1.01652	0.942829	0.996931	1	347632	38624	-0.11648	2.817e-07	COVID-19 Critically ill	CODING_TRANSCRIPT_INTRON_VARIANT	EUR
293	Symptoms involving head and neck	mental disorders	rs1878527	ANKRD30BL	2	133056313	T	C	C	0.993645	0.0888968	0.834761	1.18277	0.942832	0.996931	1	442318	434	-0.077457	2.0215e-06	COVID-19 Hospitalized	INTERGENIC_VARIANT	EUR
611.11	Mammographic microcalcification	genitourinary	rs12259804	PLEKHS1	10	115573378	T	C	C	0.988769	0.157569	0.72606	1.34653	0.942858	0.996931	1	444610	536	-0.27547	4.8674e-08	COVID-19 Critically ill	INTERGENIC_VARIANT	EUR
327.32	Obstructive sleep apnea	neurological	rs10086829	COL14A1	8	121149129	G	A	A	0.999559	0.00615312	0.987577	1.01169	0.942859	0.996931	1	307594	116979	-0.097352	3.8599e-06	COVID-19 Critically ill	FIVE_PRIME_UTR_INTRON_VARIANT	EUR
277	Other disorders of metabolism	endocrine/metabolic	rs10086829	COL14A1	8	121149129	G	A	A	0.998144	0.0259249	0.948693	1.05017	0.94286	0.996931	1	434338	4654	-0.097352	3.8599e-06	COVID-19 Critically ill	FIVE_PRIME_UTR_INTRON_VARIANT	EUR
379.51	Pigmentary iris degeneration	sense organs	rs72655853	SBSPON	8	73985608	A	G	G	0.994094	0.0826385	0.845446	1.16888	0.942861	0.996931	1	443759	1374	0.22523	8.3915e-07	COVID-19 Critically ill	CODING_TRANSCRIPT_INTRON_VARIANT	EUR
290.11	Alzheimer's disease	mental disorders	rs72711165	TMEM65	8	125336564	T	C	C	1.00769	0.106884	0.817236	1.24253	0.942863	0.996931	1	439514	4092	0.18279	6.0907e-07	COVID-19 Hospitalized	CODING_TRANSCRIPT_INTRON_VARIANT	EUR
723	Other disorders of cervical region	musculoskeletal	rs7960611	CLEC1A	12	10230416	G	A	A	1.00324	0.0451873	0.918211	1.09615	0.94289	0.996931	1	438024	2882	-0.1584	3.3086e-07	COVID-19 Critically ill	CODING_TRANSCRIPT_INTRON_VARIANT	EUR
535	Gastritis and duodenitis	digestive	rs467843	TRAPPC13	5	64945715	A	G	G	1.00077	0.0108018	0.979809	1.02219	0.942895	0.996931	1	393193	22473	-0.089724	1.7259e-06	COVID-19 Critically ill	CODING_TRANSCRIPT_INTRON_VARIANT	EUR
694.1	Vitiligo	dermatologic	rs117169628	SLC22A31	16	89262657	G	A	A	1.00432	0.0601296	0.892664	1.12993	0.942908	0.996931	1	444051	1206	0.081201	5.77e-07	COVID-19 Hospitalized	SYNONYMOUS_VARIANT	EUR
610.1	Cystic mastopathy	genitourinary	rs55654108	PDCL3P4	3	101425703	A	G	G	1.00258	0.0359378	0.934387	1.07574	0.94293	0.996931	1	441555	1916	-0.05662	1.0636e-06	COVID-19 Hospitalized	INTERGENIC_VARIANT	EUR
480.5	Bronchopneumonia and lung abscess	respiratory	rs5023077	FBRSL1	12	133141973	T	C	C	1.00307	0.0427836	0.922385	1.0908	0.942957	0.996931	1	441463	1166	-0.090901	1.5172e-06	COVID-19 Critically ill	CODING_TRANSCRIPT_INTRON_VARIANT	EUR
276.8	Polydipsia	endocrine/metabolic	rs10129899	LINC00637	14	104330432	C	A	A	1.00675	0.0940825	0.837221	1.21062	0.942965	0.996931	1	444707	255	-0.057002	2.1916e-06	COVID-19 Hospitalized	INTERGENIC_VARIANT	EUR
803.2	Fracture of radius and ulna	injuries & poisonings	rs35508621	LZTFL1	3	45880481	T	C	C	1.00237	0.0330312	0.939529	1.06941	0.942966	0.996931	1	436568	7012	0.38931	6.0917e-89	COVID-19 Hospitalized	CODING_TRANSCRIPT_INTRON_VARIANT	EUR
275.3	Disorders of magnesium metabolism	endocrine/metabolic	rs2924480	ELF5	11	34529831	T	C	C	0.998727	0.0178032	0.964479	1.03419	0.942967	0.996931	1	426787	8313	-0.11648	2.817e-07	COVID-19 Critically ill	CODING_TRANSCRIPT_INTRON_VARIANT	EUR
611	Abnormal findings on mammogram or breast exam	genitourinary	rs11702230	LOC101928126	21	35377591	C	T	T	0.998271	0.0241956	0.952035	1.04675	0.942968	0.996931	1	427273	11047	0.099731	3.223e-09	COVID-19 Hospitalized	INTERGENIC_VARIANT	EUR
415.2	Chronic pulmonary heart disease	circulatory system	rs766826	ELF5	11	34528766	C	T	T	1.00117	0.0163087	0.969671	1.03369	0.942984	0.996931	1	424430	10361	-0.082134	1.155e-11	COVID-19 Hospitalized	CODING_TRANSCRIPT_INTRON_VARIANT	EUR
290.11	Alzheimer's disease	mental disorders	rs1250993	LOC101929525	10	81399565	C	G	G	1.00187	0.0260961	0.951913	1.05444	0.94299	0.996931	1	439514	4092	0.12403	5.3767e-08	COVID-19 Critically ill	INTERGENIC_VARIANT	EUR
709.7	Unspecified diffuse connective tissue disease	dermatologic	rs766826	ELF5	11	34528766	C	T	T	0.99405	0.0834584	0.84405	1.17071	0.942994	0.996931	1	445025	386	-0.082134	1.155e-11	COVID-19 Hospitalized	CODING_TRANSCRIPT_INTRON_VARIANT	EUR
613.7	Other signs and symptoms in breast	genitourinary	rs4830964	.	23	15515319	C	G	G	1.00333	0.0465489	0.915847	1.09918	0.943004	0.996931	1	442162	998	0.046578	2.9701e-06	COVID-19 Hospitalized	SEQUENCE_VARIANT	EUR
446.5	Giant cell arteritis	circulatory system	rs4830964	.	23	15515319	C	G	G	1.00286	0.0400038	0.927237	1.08466	0.943013	0.996931	1	444617	805	0.046578	2.9701e-06	COVID-19 Hospitalized	SEQUENCE_VARIANT	EUR
535.8	Other specified gastritis	digestive	rs766826	ELF5	11	34528766	C	T	T	0.997732	0.0317678	0.937504	1.06183	0.943022	0.996931	1	432439	2665	-0.082134	1.155e-11	COVID-19 Hospitalized	CODING_TRANSCRIPT_INTRON_VARIANT	EUR
253.3	Diabetes insipidus	endocrine/metabolic	rs11234800	ME3	11	86479407	G	C	C	0.992617	0.1037	0.810051	1.21633	0.94303	0.996931	1	445096	379	-0.077173	3.0702e-06	COVID-19 Hospitalized	INTERGENIC_VARIANT	EUR
187.1	Malignant neoplasm of unspecified male genital organ	neoplasms	rs7671107	LOC101929161	4	25449225	G	A	A	1.00639	0.0891869	0.84499	1.19863	0.943033	0.996931	1	444682	424	-0.064456	1.0803e-06	COVID-19 Hospitalized	INTERGENIC_VARIANT	EUR
615	Endometriosis	genitourinary	rs581342	LMNA	1	156095466	T	C	C	1.00621	0.086575	0.849169	1.19228	0.943034	0.996931	1	444044	1090	0.090245	2.6355e-07	COVID-19 Hospitalized	CODING_TRANSCRIPT_INTRON_VARIANT	EUR
619	Noninflammatory female genital disorders	genitourinary	rs766826	ELF5	11	34528766	C	T	T	0.997945	0.0287968	0.94318	1.05589	0.943041	0.996931	1	437614	3746	-0.082134	1.155e-11	COVID-19 Hospitalized	CODING_TRANSCRIPT_INTRON_VARIANT	EUR
149.1	Cancer of oropharynx	neoplasms	rs12567716	FOXD2	1	48197570	T	C	C	0.996369	0.0509129	0.901744	1.10092	0.943045	0.996931	1	443159	2099	-0.090753	1.4878e-06	COVID-19 Hospitalized	INTERGENIC_VARIANT	EUR
425.2	Secondary/extrinsic cardiomyopathies	circulatory system	rs61667602	CRHR1	17	43785349	T	C	C	1.00299	0.0417543	0.924175	1.08852	0.94305	0.996931	1	441229	1650	-0.093554	9.1279e-12	COVID-19 Hospitalized	FIVE_PRIME_UTR_INTRON_VARIANT	EUR
592.1	Cystitis	genitourinary	rs67579710	THBS3	1	155173527	G	A	A	1.00239	0.0333701	0.938924	1.07014	0.943053	0.996931	1	431803	4665	-0.10348	1.0252e-09	COVID-19 Hospitalized	CODING_TRANSCRIPT_INTRON_VARIANT	EUR
756	Other congenital musculoskeletal anomalies	congenital anomalies	rs495828	ABO	9	136154867	G	T	T	0.996424	0.0501499	0.903143	1.09934	0.943055	0.996931	1	440982	1177	-0.13432	6.5649e-10	COVID-19 Critically ill	UPSTREAM_GENE_VARIANT	EUR
457.3	Encounter for long-term (current) use of aspirin	circulatory system	rs12259804	PLEKHS1	10	115573378	T	C	C	0.996547	0.0484238	0.906316	1.09576	0.943057	0.996931	1	427610	5676	-0.27547	4.8674e-08	COVID-19 Critically ill	INTERGENIC_VARIANT	EUR
070.2	Viral hepatitis B	infectious diseases	rs76423999	SLC12A7	5	1098067	T	A	A	0.99508	0.0690567	0.869114	1.1393	0.943066	0.996931	1	441837	2125	0.18412	3.8813e-07	COVID-19 Critically ill	CODING_TRANSCRIPT_INTRON_VARIANT	EUR
348.8	Encephalopathy, not elsewhere classified	neurological	rs35508621	LZTFL1	3	45880481	T	C	C	1.00261	0.0365547	0.933294	1.07708	0.943068	0.996931	1	433089	5751	0.38931	6.0917e-89	COVID-19 Hospitalized	CODING_TRANSCRIPT_INTRON_VARIANT	EUR
788	Syncope and collapse	symptoms	rs72711165	TMEM65	8	125336564	T	C	C	0.99719	0.0394029	0.923078	1.07725	0.943075	0.996931	1	388155	32503	0.18279	6.0907e-07	COVID-19 Hospitalized	CODING_TRANSCRIPT_INTRON_VARIANT	EUR
771	Musculoskeletal symptoms referable to limbs	symptoms	rs75505823	LRP1	12	57540956	G	T	T	0.99313	0.0965531	0.821901	1.20003	0.943077	0.996931	1	439352	1272	-0.20852	3.0745e-06	COVID-19 Critically ill	CODING_TRANSCRIPT_INTRON_VARIANT	EUR
575.7	Other disorders of gallbladder	digestive	rs12809318	FBRSL1	12	133140840	T	C	C	0.99804	0.0274857	0.945697	1.05328	0.943093	0.996931	1	437652	2849	-0.062781	9.5289e-09	COVID-19 Hospitalized	CODING_TRANSCRIPT_INTRON_VARIANT	EUR
727.5	Rupture of synovium	musculoskeletal	rs111783124	LOC101928126	21	35362848	G	A	A	0.996428	0.0501503	0.903145	1.09934	0.943109	0.996931	1	439952	1827	0.13532	2.1558e-07	COVID-19 Critically ill	INTERGENIC_VARIANT	EUR
612.1	Galactorrhea	genitourinary	rs622568	SEC61G	7	54647894	A	C	C	0.990861	0.128653	0.770022	1.27504	0.943111	0.996931	1	445416	222	0.11965	2.6006e-06	COVID-19 Critically ill	INTERGENIC_VARIANT	EUR
345.3	Convulsions	neurological	rs1878527	ANKRD30BL	2	133056313	T	C	C	0.998825	0.0164777	0.967082	1.03161	0.943112	0.996931	1	424667	12947	-0.077457	2.0215e-06	COVID-19 Hospitalized	INTERGENIC_VARIANT	EUR
362.5	Toxic maculopathy of retina	sense organs	rs581342	LMNA	1	156095466	T	C	C	1.01196	0.166692	0.729922	1.40299	0.943122	0.996931	1	445041	275	0.090245	2.6355e-07	COVID-19 Hospitalized	CODING_TRANSCRIPT_INTRON_VARIANT	EUR
263	Other nutritional deficiency	endocrine/metabolic	rs1453205	LOC101928196	2	19901073	C	T	T	1.00382	0.0534604	0.903963	1.11471	0.943128	0.996931	1	442340	746	0.096992	3.6368e-06	COVID-19 Critically ill	INTERGENIC_VARIANT	EUR
284.1	Pancytopenia	hematopoietic	rs1405655	NR1H2	19	50882619	T	C	C	1.0017	0.0238745	0.955911	1.04969	0.943131	0.996931	1	438105	4356	0.075181	1.1208e-11	COVID-19 Hospitalized,COVID-19 Critically ill	CODING_TRANSCRIPT_INTRON_VARIANT	EUR
578.8	Hemorrhage of rectum and anus	digestive	rs35705950	MUC5B	11	1241221	G	T	T	1.00142	0.0199526	0.963018	1.04136	0.943136	0.996931	1	411709	13322	-0.11177	1.2224e-08	COVID-19 Hospitalized,COVID-19 Critically ill	UPSTREAM_GENE_VARIANT	EUR
070.4	Chronic hepatitis	infectious diseases	rs13179014	SPEF2	5	35693227	A	C	C	1.00255	0.035736	0.934735	1.07529	0.943141	0.996931	1	441439	1884	-0.061249	6.1057e-07	COVID-19 Hospitalized	CODING_TRANSCRIPT_INTRON_VARIANT	EUR
381.1	Otitis media	sense organs	rs2277732	DPP9	19	4723670	C	A	A	0.999076	0.0129558	0.974026	1.02477	0.943141	0.996931	1	403637	16130	0.11697	6.1912e-22	COVID-19 Hospitalized,COVID-19 Critically ill	FIVE_PRIME_UTR_INTRON_VARIANT	EUR
568	Other disorders of peritoneum	digestive	rs5023077	FBRSL1	12	133141973	T	C	C	0.99775	0.0315864	0.937854	1.06147	0.943146	0.996931	1	439425	2150	-0.090901	1.5172e-06	COVID-19 Critically ill	CODING_TRANSCRIPT_INTRON_VARIANT	EUR
225.1	Benign neoplasm of brain, cranial nerves, meninges	neoplasms	rs10086829	COL14A1	8	121149129	G	A	A	0.997497	0.0351554	0.931081	1.06865	0.943169	0.996931	1	441906	2529	-0.097352	3.8599e-06	COVID-19 Critically ill	FIVE_PRIME_UTR_INTRON_VARIANT	EUR
1015	NA	NA	rs9367106	LOC100505711	6	41483390	G	C	C	1.00262	0.0366727	0.933081	1.07734	0.943175	0.996931	1	384164	25738	0.20225	3.4038e-11	COVID-19 Hospitalized	INTERGENIC_VARIANT	EUR
401	Hypertension	circulatory system	rs7560588	BCL11A	2	60727416	G	A	A	0.999523	0.00669789	0.986487	1.01273	0.943201	0.996931	1	110924	311166	-0.12371	2.3396e-07	COVID-19 Critically ill	CODING_TRANSCRIPT_INTRON_VARIANT	EUR
112.3	Candidiasis of skin and nails	infectious diseases	rs622568	SEC61G	7	54647894	A	C	C	0.994654	0.0752416	0.858275	1.1527	0.943204	0.996931	1	442172	658	0.11965	2.6006e-06	COVID-19 Critically ill	INTERGENIC_VARIANT	EUR
276.5	Hypovolemia	endocrine/metabolic	rs5023077	FBRSL1	12	133141973	T	C	C	0.999258	0.0104196	0.979058	1.01987	0.943209	0.996931	1	393396	20802	-0.090901	1.5172e-06	COVID-19 Critically ill	CODING_TRANSCRIPT_INTRON_VARIANT	EUR
241.2	Nontoxic multinodular goiter	endocrine/metabolic	rs55654108	PDCL3P4	3	101425703	A	G	G	1.00152	0.0213063	0.960557	1.04423	0.943224	0.996931	1	437737	5178	-0.05662	1.0636e-06	COVID-19 Hospitalized	INTERGENIC_VARIANT	EUR
594.3	Calculus of ureter	genitourinary	rs9577395	ATP11A	13	113534984	C	G	G	1.00134	0.0187365	0.96523	1.03879	0.943231	0.996931	1	431125	8950	0.064829	8.6068e-07	COVID-19 Hospitalized,COVID-19 Critically ill	CODING_TRANSCRIPT_INTRON_VARIANT	EUR
876	Posttraumatic wound infection not elsewhere classified	injuries & poisonings	rs10774679	OAS3	12	113374748	C	T	T	0.996601	0.0478232	0.907432	1.09453	0.943235	0.996931	1	441443	985	0.075824	4.6954e-12	COVID-19 Hospitalized	UPSTREAM_GENE_VARIANT	EUR
038.3	Bacteremia	infectious diseases	rs7671107	LOC101929161	4	25449225	G	A	A	1.00154	0.0216243	0.95998	1.0449	0.943236	0.996931	1	433715	7314	-0.064456	1.0803e-06	COVID-19 Hospitalized	INTERGENIC_VARIANT	EUR
250.4	Abnormal glucose	endocrine/metabolic	rs9501257	HLA-DPB1	6	33055355	A	G	G	0.99925	0.0105395	0.97882	1.02011	0.943241	0.996931	1	339689	65351	0.17269	4.1339e-08	COVID-19 Critically ill	THREE_PRIME_UTR_EXON_VARIANT	EUR
426.91	Cardiac pacemaker in situ	circulatory system	rs1453205	LOC101928196	2	19901073	C	T	T	1.00083	0.0116938	0.978155	1.02404	0.943242	0.996931	1	424178	16701	0.096992	3.6368e-06	COVID-19 Critically ill	INTERGENIC_VARIANT	EUR
735.21	Hammer toe (acquired)	musculoskeletal	rs10774671	OAS1	12	113357193	G	A	A	1.00076	0.0107273	0.979942	1.02203	0.943257	0.996931	1	414463	20143	0.12569	3.6032e-11	COVID-19 Critically ill	SPLICE_ACCEPTOR_VARIANT	EUR
346	Abnormal findings on study of brain and/or nervous system	neurological	rs78313563	ESS2	22	19136365	G	A	A	1.02178	0.302714	0.564528	1.84938	0.943268	0.996931	1	441702	621	0.40873	6.5914e-07	COVID-19 Critically ill	UPSTREAM_GENE_VARIANT	EUR
761	Cervicalgia	symptoms	rs505922	ABO	9	136149229	T	C	C	0.999569	0.00606379	0.987759	1.01152	0.943291	0.996931	1	328929	77959	-0.099884	2.0889e-20	COVID-19 Hospitalized	CODING_TRANSCRIPT_INTRON_VARIANT	EUR
041.4	E. coli	infectious diseases	rs495828	ABO	9	136154867	G	T	T	0.997399	0.0366177	0.928325	1.07161	0.943299	0.996931	1	437817	2213	-0.13432	6.5649e-10	COVID-19 Critically ill	UPSTREAM_GENE_VARIANT	EUR
458	Hypotension	circulatory system	rs72655853	SBSPON	8	73985608	A	G	G	0.998779	0.0171829	0.965702	1.03299	0.943301	0.996931	1	375830	35156	0.22523	8.3915e-07	COVID-19 Critically ill	CODING_TRANSCRIPT_INTRON_VARIANT	EUR
817	Concussion	injuries & poisonings	rs62200027	CASC20	20	6469515	G	A	A	0.998244	0.0247163	0.951039	1.04779	0.943317	0.996931	1	434606	4079	-0.053006	3.3456e-06	COVID-19 Hospitalized,COVID-19 Critically ill	NON_CODING_TRANSCRIPT_INTRON_VARIANT	EUR
592.2	Urethritis and urethral syndrome	genitourinary	rs77534576	DLX4	17	47940666	C	T	T	0.983889	0.228463	0.62875	1.53962	0.943323	0.996931	1	442984	558	0.20794	1.7585e-10	COVID-19 Hospitalized	INTERGENIC_VARIANT	EUR
195.1	Malignant neoplasm, other	neoplasms	rs9896243	NSF	17	44826056	C	G	G	0.998383	0.022766	0.954814	1.04394	0.943325	0.996931	1	430531	5967	-0.13155	3.2234e-08	COVID-19 Critically ill	CODING_TRANSCRIPT_INTRON_VARIANT	EUR
588.2	Secondary hyperparathyroidism (of renal origin)	genitourinary	rs60869999	MYO1C	17	1390948	A	T	T	1.00177	0.0248155	0.954208	1.05169	0.94333	0.996931	1	438785	4692	0.059541	2.9039e-06	COVID-19 Hospitalized	CODING_TRANSCRIPT_INTRON_VARIANT	EUR
465	Acute upper respiratory infections of multiple or unspecified sites	respiratory	rs111837807	CCHCR1	6	31121232	T	C	C	1.00077	0.0108175	0.979774	1.02221	0.943332	0.996931	1	301665	71248	0.20363	2.152e-11	COVID-19 Critically ill,COVID-19 Hospitalized	CODING_TRANSCRIPT_INTRON_VARIANT	EUR
365.1	Open-angle glaucoma	sense organs	rs721917	SFTPD	10	81706324	A	G	G	1.00048	0.00672372	0.98738	1.01375	0.943333	0.996931	1	376286	53388	0.055247	2.0819e-07	COVID-19 Hospitalized	SYNONYMOUS_VARIANT	EUR
194	Cancer of other endocrine glands	neoplasms	rs77534576	DLX4	17	47940666	C	T	T	1.01081	0.151361	0.751334	1.35991	0.943345	0.996931	1	443427	1255	0.20794	1.7585e-10	COVID-19 Hospitalized	INTERGENIC_VARIANT	EUR
1012	NA	NA	rs67579710	THBS3	1	155173527	G	A	A	0.994421	0.078731	0.852225	1.16034	0.943347	0.996931	1	442839	824	-0.10348	1.0252e-09	COVID-19 Hospitalized	CODING_TRANSCRIPT_INTRON_VARIANT	EUR
628	Ovarian cyst	genitourinary	rs72711165	TMEM65	8	125336564	T	C	C	0.989532	0.148096	0.740236	1.32279	0.94335	0.996931	1	441654	2219	0.18279	6.0907e-07	COVID-19 Hospitalized	CODING_TRANSCRIPT_INTRON_VARIANT	EUR
854	Complications of cardiac/vascular device, implant, and graft	injuries & poisonings	rs1405655	NR1H2	19	50882619	T	C	C	1.00145	0.0203822	0.962231	1.04227	0.943367	0.996931	1	432610	6001	0.075181	1.1208e-11	COVID-19 Hospitalized,COVID-19 Critically ill	CODING_TRANSCRIPT_INTRON_VARIANT	EUR
474	Acute and chronic tonsillitis	respiratory	rs9577395	ATP11A	13	113534984	C	G	G	0.997518	0.0349854	0.931411	1.06832	0.943381	0.996931	1	438939	2568	0.064829	8.6068e-07	COVID-19 Hospitalized,COVID-19 Critically ill	CODING_TRANSCRIPT_INTRON_VARIANT	EUR
592.1	Cystitis	genitourinary	rs1250993	LOC101929525	10	81399565	C	G	G	0.998275	0.024313	0.95182	1.047	0.943382	0.996931	1	431803	4665	0.12403	5.3767e-08	COVID-19 Critically ill	INTERGENIC_VARIANT	EUR
585.31	Renal dialysis	genitourinary	rs60305836	CDH8	16	61709381	A	C	C	1.00277	0.0389414	0.929082	1.0823	0.943386	0.996931	1	441874	3099	0.086719	1.1846e-06	COVID-19 Hospitalized	CODING_TRANSCRIPT_INTRON_VARIANT	EUR
963	Poisoning by primarily systemic agents	injuries & poisonings	rs7960611	CLEC1A	12	10230416	G	A	A	1.00392	0.0551248	0.90111	1.11846	0.943389	0.996931	1	440418	1937	-0.1584	3.3086e-07	COVID-19 Critically ill	CODING_TRANSCRIPT_INTRON_VARIANT	EUR
475	Chronic sinusitis	respiratory	rs7671107	LOC101929161	4	25449225	G	A	A	0.999276	0.0101987	0.9795	1.01945	0.943392	0.996931	1	373504	35688	-0.064456	1.0803e-06	COVID-19 Hospitalized	INTERGENIC_VARIANT	EUR
524.3	Anomalies of tooth position/malocclusion	digestive	rs7089827	TFAM	10	60157611	C	T	T	0.996746	0.0458997	0.910992	1.09057	0.943392	0.996931	1	436279	3156	-0.14471	2.0338e-06	COVID-19 Critically ill	THREE_PRIME_UTR_EXON_VARIANT	EUR
199	Neoplasm of uncertain behavior	neoplasms	rs10129899	LINC00637	14	104330432	C	A	A	1.00084	0.0118708	0.977826	1.0244	0.943406	0.996931	1	401586	16676	-0.057002	2.1916e-06	COVID-19 Hospitalized	INTERGENIC_VARIANT	EUR
246.2	Thyroid cyst	endocrine/metabolic	rs60305836	CDH8	16	61709381	A	C	C	0.99197	0.113578	0.794	1.2393	0.943406	0.996931	1	444955	361	0.086719	1.1846e-06	COVID-19 Hospitalized	CODING_TRANSCRIPT_INTRON_VARIANT	EUR
729.3	Panniculitis	musculoskeletal	rs12660421	FOXP4-AS1	6	41488378	G	A	A	0.978033	0.312896	0.529683	1.80589	0.943407	0.996931	1	444829	346	0.35506	1.1424e-09	COVID-19 Critically ill	DOWNSTREAM_GENE_VARIANT	EUR
260.7	Polyphagia	endocrine/metabolic	rs7960611	CLEC1A	12	10230416	G	A	A	0.988947	0.156589	0.727586	1.34419	0.943415	0.996931	1	445320	235	-0.1584	3.3086e-07	COVID-19 Critically ill	CODING_TRANSCRIPT_INTRON_VARIANT	EUR
737	Curvature of spine	musculoskeletal	rs467843	TRAPPC13	5	64945715	A	G	G	0.998372	0.0229616	0.954437	1.04433	0.943428	0.996931	1	432522	4755	-0.089724	1.7259e-06	COVID-19 Critically ill	CODING_TRANSCRIPT_INTRON_VARIANT	EUR
681.6	Cellulitis and abscess of foot, toe	dermatologic	rs495828	ABO	9	136154867	G	T	T	1.00202	0.0283881	0.947787	1.05935	0.943448	0.996931	1	437319	3673	-0.13432	6.5649e-10	COVID-19 Critically ill	UPSTREAM_GENE_VARIANT	EUR
695.8	Other specified erythematous conditions	dermatologic	rs72711165	TMEM65	8	125336564	T	C	C	0.993087	0.0978143	0.819837	1.20295	0.943461	0.996931	1	431746	4768	0.18279	6.0907e-07	COVID-19 Hospitalized	CODING_TRANSCRIPT_INTRON_VARIANT	EUR
303.3	Psychogenic disorder	mental disorders	rs10086829	COL14A1	8	121149129	G	A	A	1.00436	0.0613665	0.890542	1.13273	0.943472	0.996931	1	442466	826	-0.097352	3.8599e-06	COVID-19 Critically ill	FIVE_PRIME_UTR_INTRON_VARIANT	EUR
379	Other disorders of eye	sense organs	rs5023077	FBRSL1	12	133141973	T	C	C	1.00047	0.00668378	0.987453	1.01367	0.943474	0.996931	1	344925	58119	-0.090901	1.5172e-06	COVID-19 Critically ill	CODING_TRANSCRIPT_INTRON_VARIANT	EUR
213	Benign neoplasm of bone and articular cartilage	neoplasms	rs9577395	ATP11A	13	113534984	C	G	G	0.995266	0.0669412	0.872889	1.1348	0.943491	0.996931	1	443186	687	0.064829	8.6068e-07	COVID-19 Hospitalized,COVID-19 Critically ill	CODING_TRANSCRIPT_INTRON_VARIANT	EUR
270.1	Disturbances of amino-acid transport	endocrine/metabolic	rs12567716	FOXD2	1	48197570	T	C	C	0.989384	0.150586	0.736522	1.32906	0.943498	0.996931	1	445328	241	-0.090753	1.4878e-06	COVID-19 Hospitalized	INTERGENIC_VARIANT	EUR
263	Other nutritional deficiency	endocrine/metabolic	rs72711165	TMEM65	8	125336564	T	C	C	0.982424	0.250291	0.601521	1.60453	0.943518	0.996931	1	442340	746	0.18279	6.0907e-07	COVID-19 Hospitalized	CODING_TRANSCRIPT_INTRON_VARIANT	EUR
732.1	Juvenile osteochondrosis	musculoskeletal	rs55654108	PDCL3P4	3	101425703	A	G	G	0.994407	0.0791719	0.851477	1.16133	0.94352	0.996931	1	444787	368	-0.05662	1.0636e-06	COVID-19 Hospitalized	INTERGENIC_VARIANT	EUR
260.2	severe protein-calorie malnutrition	endocrine/metabolic	rs67959919	LZTFL1	3	45871908	G	A	A	0.995302	0.0664704	0.873726	1.1338	0.943526	0.996931	1	441089	1697	0.59355	1.6043e-80	COVID-19 Critically ill	CODING_TRANSCRIPT_INTRON_VARIANT	EUR
367.2	Astigmatism	sense organs	rs11234800	ME3	11	86479407	G	C	C	1.00052	0.00739105	0.986134	1.01512	0.943537	0.996931	1	273553	105144	-0.077173	3.0702e-06	COVID-19 Hospitalized	INTERGENIC_VARIANT	EUR
873	NA	NA	rs67959919	LZTFL1	3	45871908	G	A	A	1.00427	0.0602226	0.892464	1.13009	0.943539	0.996931	1	437070	2027	0.59355	1.6043e-80	COVID-19 Critically ill	CODING_TRANSCRIPT_INTRON_VARIANT	EUR
610.2	Fibroadenosis of breast	genitourinary	rs766826	ELF5	11	34528766	C	T	T	0.993908	0.0862826	0.839272	1.17704	0.943544	0.996931	1	444897	364	-0.082134	1.155e-11	COVID-19 Hospitalized	CODING_TRANSCRIPT_INTRON_VARIANT	EUR
840.3	Joint/ligament sprain	injuries & poisonings	rs766826	ELF5	11	34528766	C	T	T	0.998783	0.0171991	0.965675	1.03303	0.943546	0.996931	1	418699	9386	-0.082134	1.155e-11	COVID-19 Hospitalized	CODING_TRANSCRIPT_INTRON_VARIANT	EUR
212	Benign neoplasm of respiratory and intrathoracic organs	neoplasms	rs111837807	CCHCR1	6	31121232	T	C	C	0.994784	0.0738485	0.860734	1.14971	0.943548	0.996931	1	442475	1217	0.20363	2.152e-11	COVID-19 Critically ill,COVID-19 Hospitalized	CODING_TRANSCRIPT_INTRON_VARIANT	EUR
358	Myoneural disorders	neurological	rs7579014	BCL11A	2	60707894	G	A	A	1.00321	0.0453105	0.917962	1.09638	0.943562	0.996931	1	444251	1161	-0.05629	1.2614e-06	COVID-19 Hospitalized	CODING_TRANSCRIPT_INTRON_VARIANT	EUR
335	Multiple sclerosis	neurological	rs7960611	CLEC1A	12	10230416	G	A	A	1.00333	0.0469701	0.915088	1.10008	0.943572	0.996931	1	442366	2674	-0.1584	3.3086e-07	COVID-19 Critically ill	CODING_TRANSCRIPT_INTRON_VARIANT	EUR
420	Carditis	circulatory system	rs766826	ELF5	11	34528766	C	T	T	0.998578	0.0201061	0.959992	1.03871	0.943573	0.996931	1	430968	6738	-0.082134	1.155e-11	COVID-19 Hospitalized	CODING_TRANSCRIPT_INTRON_VARIANT	EUR
577	Diseases of pancreas	digestive	rs11234800	ME3	11	86479407	G	C	C	0.998653	0.0190427	0.962068	1.03663	0.943583	0.996931	1	428205	11532	-0.077173	3.0702e-06	COVID-19 Hospitalized	INTERGENIC_VARIANT	EUR
253.1	Pituitary hyperfunction	endocrine/metabolic	rs13050728	IFNAR2	21	34615210	T	C	C	1.00373	0.0526135	0.905382	1.11276	0.943599	0.996931	1	444493	865	-0.10657	4.0686e-21	COVID-19 Hospitalized,COVID-19 Critically ill	CODING_TRANSCRIPT_INTRON_VARIANT	EUR
474	Acute and chronic tonsillitis	respiratory	rs10774679	OAS3	12	113374748	C	T	T	1.00212	0.0299356	0.945014	1.06268	0.943602	0.996931	1	438939	2568	0.075824	4.6954e-12	COVID-19 Hospitalized	UPSTREAM_GENE_VARIANT	EUR
327.32	Obstructive sleep apnea	neurological	rs9501257	HLA-DPB1	6	33055355	A	G	G	0.999395	0.00855866	0.98277	1.0163	0.943603	0.996931	1	307594	116979	0.17269	4.1339e-08	COVID-19 Critically ill	THREE_PRIME_UTR_EXON_VARIANT	EUR
260.6	Anorexia	endocrine/metabolic	rs12567716	FOXD2	1	48197570	T	C	C	1.004	0.056447	0.898848	1.12146	0.943604	0.996931	1	439032	1691	-0.090753	1.4878e-06	COVID-19 Hospitalized	INTERGENIC_VARIANT	EUR
550.1	Inguinal hernia	digestive	rs9577395	ATP11A	13	113534984	C	G	G	0.999237	0.0107919	0.978323	1.0206	0.943609	0.996931	1	407215	28437	0.064829	8.6068e-07	COVID-19 Hospitalized,COVID-19 Critically ill	CODING_TRANSCRIPT_INTRON_VARIANT	EUR
362.23	Cystoid macular degeneration of retina	sense organs	rs12809318	FBRSL1	12	133140840	T	C	C	0.998687	0.0185783	0.962976	1.03572	0.943617	0.996931	1	434665	6336	-0.062781	9.5289e-09	COVID-19 Hospitalized	CODING_TRANSCRIPT_INTRON_VARIANT	EUR
536.3	Gastroparesis	digestive	rs766826	ELF5	11	34528766	C	T	T	0.997712	0.0323911	0.93634	1.06311	0.943618	0.996931	1	441291	2559	-0.082134	1.155e-11	COVID-19 Hospitalized	CODING_TRANSCRIPT_INTRON_VARIANT	EUR
1010	NA	NA	rs7671107	LOC101929161	4	25449225	G	A	A	0.999066	0.01322	0.973512	1.02529	0.943635	0.996931	1	21046	402286	-0.064456	1.0803e-06	COVID-19 Hospitalized	INTERGENIC_VARIANT	EUR
636.3	Hemorrhage in early pregnancy	pregnancy complications	rs78313563	ESS2	22	19136365	G	A	A	1.03524	0.489869	0.396335	2.70407	0.943641	0.996931	1	445474	248	0.40873	6.5914e-07	COVID-19 Critically ill	UPSTREAM_GENE_VARIANT	EUR
512.1	Wheezing	respiratory	rs60869999	MYO1C	17	1390948	A	T	T	1.00196	0.0276696	0.949067	1.0578	0.943642	0.996931	1	429193	3736	0.059541	2.9039e-06	COVID-19 Hospitalized	CODING_TRANSCRIPT_INTRON_VARIANT	EUR
706.8	Other specified diseases of sebaceous glands	dermatologic	rs13179014	SPEF2	5	35693227	A	C	C	0.999169	0.0117592	0.976404	1.02246	0.943648	0.996931	1	398109	18496	-0.061249	6.1057e-07	COVID-19 Hospitalized	CODING_TRANSCRIPT_INTRON_VARIANT	EUR
374.6	Dermatochalasis	sense organs	rs732990	CIB4	2	26842146	C	G	G	0.999187	0.0115045	0.976909	1.02197	0.943652	0.996931	1	421405	16754	0.056389	5.6358e-07	COVID-19 Hospitalized	CODING_TRANSCRIPT_INTRON_VARIANT	EUR
1010.1	NA	NA	rs12567716	FOXD2	1	48197570	T	C	C	0.998576	0.0201606	0.959888	1.03882	0.943654	0.996931	1	411181	14337	-0.090753	1.4878e-06	COVID-19 Hospitalized	INTERGENIC_VARIANT	EUR
286.12	Congenital deficiency of other clotting factors (including factor VII)	hematopoietic	rs13179014	SPEF2	5	35693227	A	C	C	0.995444	0.0646235	0.877019	1.12986	0.943662	0.996931	1	444862	575	-0.061249	6.1057e-07	COVID-19 Hospitalized	CODING_TRANSCRIPT_INTRON_VARIANT	EUR
345.12	Partial epilepsy	neurological	rs12809318	FBRSL1	12	133140840	T	C	C	0.998282	0.0243417	0.951773	1.04706	0.943675	0.996931	1	439709	3639	-0.062781	9.5289e-09	COVID-19 Hospitalized	CODING_TRANSCRIPT_INTRON_VARIANT	EUR
278.1	Obesity	endocrine/metabolic	rs60869999	MYO1C	17	1390948	A	T	T	1.00039	0.00545745	0.989742	1.01114	0.943684	0.996931	1	245913	167485	0.059541	2.9039e-06	COVID-19 Hospitalized	CODING_TRANSCRIPT_INTRON_VARIANT	EUR
564.1	Irritable Bowel Syndrome	digestive	rs67579710	THBS3	1	155173527	G	A	A	0.9986	0.0198454	0.960504	1.03821	0.943721	0.996931	1	423464	13755	-0.10348	1.0252e-09	COVID-19 Hospitalized	CODING_TRANSCRIPT_INTRON_VARIANT	EUR
361	Retinal detachments and defects	sense organs	rs10774671	OAS1	12	113357193	G	A	A	0.999045	0.0135376	0.972885	1.02591	0.943721	0.996931	1	427145	12346	0.12569	3.6032e-11	COVID-19 Critically ill	SPLICE_ACCEPTOR_VARIANT	EUR
516	Abnormal sputum	respiratory	rs732990	CIB4	2	26842146	C	G	G	1.00147	0.0207739	0.961511	1.04308	0.943727	0.996931	1	433408	4946	0.056389	5.6358e-07	COVID-19 Hospitalized	CODING_TRANSCRIPT_INTRON_VARIANT	EUR
379.4	Anomalies of pupillary function	sense organs	rs67579710	THBS3	1	155173527	G	A	A	1.00384	0.0542614	0.90256	1.11648	0.94373	0.996931	1	441258	1747	-0.10348	1.0252e-09	COVID-19 Hospitalized	CODING_TRANSCRIPT_INTRON_VARIANT	EUR
187	Cancer of other male genital organs	neoplasms	rs72711165	TMEM65	8	125336564	T	C	C	1.01034	0.145755	0.759278	1.34442	0.94373	0.996931	1	441159	2152	0.18279	6.0907e-07	COVID-19 Hospitalized	CODING_TRANSCRIPT_INTRON_VARIANT	EUR
289.5	Diseases of spleen	hematopoietic	rs5023077	FBRSL1	12	133141973	T	C	C	0.997311	0.0381544	0.925451	1.07475	0.94373	0.996931	1	442604	1472	-0.090901	1.5172e-06	COVID-19 Critically ill	CODING_TRANSCRIPT_INTRON_VARIANT	EUR
859	Complication due to other implant and internal device	injuries & poisonings	rs7579014	BCL11A	2	60707894	G	A	A	0.997707	0.0325245	0.936091	1.06338	0.943737	0.996931	1	438911	2260	-0.05629	1.2614e-06	COVID-19 Hospitalized	CODING_TRANSCRIPT_INTRON_VARIANT	EUR
526.4	Temporomandibular joint disorders	digestive	rs76073397	MIR548H2	16	11386452	T	C	C	0.997316	0.0380927	0.925567	1.07463	0.943744	0.996931	1	431824	4866	0.14454	9.6663e-07	COVID-19 Critically ill,COVID-19 Hospitalized	INTERGENIC_VARIANT	EUR
498	Acute bronchospasm	respiratory	rs8052423	SLC22A31	16	89269178	G	T	T	0.994203	0.082392	0.845946	1.16844	0.943744	0.996931	1	441246	633	0.13037	1.0019e-06	COVID-19 Critically ill	UPSTREAM_GENE_VARIANT	EUR
528.11	Stomatitis and mucositis (ulcerative)	digestive	rs766826	ELF5	11	34528766	C	T	T	1.00753	0.106371	0.81793	1.24109	0.943746	0.996931	1	444515	236	-0.082134	1.155e-11	COVID-19 Hospitalized	CODING_TRANSCRIPT_INTRON_VARIANT	EUR
695.41	Cutaneous lupus erythematosus	dermatologic	rs35705950	MUC5B	11	1241221	G	T	T	1.00595	0.0841082	0.853069	1.18623	0.943752	0.996931	1	444935	726	-0.11177	1.2224e-08	COVID-19 Hospitalized,COVID-19 Critically ill	UPSTREAM_GENE_VARIANT	EUR
130.1	Lyme disease	infectious diseases	rs12809318	FBRSL1	12	133140840	T	C	C	0.996828	0.0450305	0.91262	1.08881	0.943753	0.996931	1	443032	1060	-0.062781	9.5289e-09	COVID-19 Hospitalized	CODING_TRANSCRIPT_INTRON_VARIANT	EUR
535.8	Other specified gastritis	digestive	rs732990	CIB4	2	26842146	C	G	G	1.00199	0.0282168	0.948083	1.05897	0.943765	0.996931	1	432439	2665	0.056389	5.6358e-07	COVID-19 Hospitalized	CODING_TRANSCRIPT_INTRON_VARIANT	EUR
276.41	Acidosis	endocrine/metabolic	rs1878527	ANKRD30BL	2	133056313	T	C	C	0.998477	0.021604	0.957081	1.04166	0.943774	0.996931	1	425841	7433	-0.077457	2.0215e-06	COVID-19 Hospitalized	INTERGENIC_VARIANT	EUR
426.22	Mobitz II AV block	circulatory system	rs10086829	COL14A1	8	121149129	G	A	A	0.993259	0.0959249	0.823021	1.19871	0.943786	0.996931	1	445156	334	-0.097352	3.8599e-06	COVID-19 Critically ill	FIVE_PRIME_UTR_INTRON_VARIANT	EUR
350.3	Lack of coordination	neurological	rs9461128	TMEM14B	6	10753875	T	C	C	1.00748	0.10568	0.818995	1.23934	0.943788	0.996931	1	434159	4627	0.13046	3.4269e-06	COVID-19 Hospitalized	CODING_TRANSCRIPT_INTRON_VARIANT	EUR
604.3	Peyronie's disease	genitourinary	rs7605877	FOXI3	2	88559025	T	C	C	0.996699	0.0469133	0.909141	1.09269	0.943805	0.996931	1	442176	2340	-0.071053	3.3369e-06	COVID-19 Hospitalized	INTERGENIC_VARIANT	EUR
520	Disorders of tooth development	digestive	rs8052423	SLC22A31	16	89269178	G	T	T	1.00245	0.0347761	0.936403	1.07316	0.943817	0.996931	1	431048	3560	0.13037	1.0019e-06	COVID-19 Critically ill	UPSTREAM_GENE_VARIANT	EUR
170.1	Bone cancer	neoplasms	rs7605877	FOXI3	2	88559025	T	C	C	1.00676	0.0956699	0.834628	1.2144	0.94383	0.996931	1	444387	556	-0.071053	3.3369e-06	COVID-19 Hospitalized	INTERGENIC_VARIANT	EUR
429.9	Cardiac complications, not elsewhere classified	circulatory system	rs7960611	CLEC1A	12	10230416	G	A	A	1.00596	0.0844072	0.852579	1.18694	0.943843	0.996931	1	439973	824	-0.1584	3.3086e-07	COVID-19 Critically ill	CODING_TRANSCRIPT_INTRON_VARIANT	EUR
767	Cervicocranial/Cervicobrachial syndrome	symptoms	rs8080583	KANSL1	17	44162597	C	A	A	1.005	0.0708758	0.874658	1.15478	0.943846	0.996931	1	444714	569	-0.12662	2.0785e-08	COVID-19 Critically ill	CODING_TRANSCRIPT_INTRON_VARIANT	EUR
602.3	Dysplasia of prostate	genitourinary	rs3746539	PTPRT	20	40702071	G	A	A	1.00331	0.0469056	0.915185	1.09992	0.943848	0.996931	1	443119	1009	0.05405	1.7723e-06	COVID-19 Hospitalized	THREE_PRIME_UTR_EXON_VARIANT	EUR
395.3	Nonrheumatic tricuspid valve disorders	circulatory system	rs147812915	KAT7	17	47858295	C	T	T	0.99211	0.112471	0.795837	1.23679	0.943852	0.996931	1	438203	1392	0.23438	1.0943e-07	COVID-19 Critically ill	INTERGENIC_VARIANT	EUR
338.1	Acute pain	neurological	rs9577395	ATP11A	13	113534984	C	G	G	1.00094	0.0133174	0.97515	1.02741	0.943855	0.996931	1	392505	18247	0.064829	8.6068e-07	COVID-19 Hospitalized,COVID-19 Critically ill	CODING_TRANSCRIPT_INTRON_VARIANT	EUR
470	Septal Deviations/Turbinate Hypertrophy	respiratory	rs111837807	CCHCR1	6	31121232	T	C	C	0.998426	0.0223696	0.955597	1.04317	0.943856	0.996931	1	422410	13638	0.20363	2.152e-11	COVID-19 Critically ill,COVID-19 Hospitalized	CODING_TRANSCRIPT_INTRON_VARIANT	EUR
440.1	Atherosclerosis of renal artery	circulatory system	rs35705950	MUC5B	11	1241221	G	T	T	1.005	0.0708483	0.874702	1.15471	0.943874	0.996938	1	443668	1028	-0.11177	1.2224e-08	COVID-19 Hospitalized,COVID-19 Critically ill	UPSTREAM_GENE_VARIANT	EUR
750.1	Upper gastrointestinal congenital anomalies	congenital anomalies	rs12567716	FOXD2	1	48197570	T	C	C	1.00535	0.0757728	0.8666	1.16631	0.943881	0.996938	1	441800	938	-0.090753	1.4878e-06	COVID-19 Hospitalized	INTERGENIC_VARIANT	EUR
362.7	Hereditary retinal dystrophies	sense organs	rs9367106	LOC100505711	6	41483390	G	C	C	0.990174	0.140299	0.752123	1.30357	0.943891	0.996938	1	440886	1665	0.20225	3.4038e-11	COVID-19 Hospitalized	INTERGENIC_VARIANT	EUR
733.2	Cyst of bone	musculoskeletal	rs7089827	TFAM	10	60157611	C	T	T	1.00788	0.111486	0.810046	1.25402	0.943898	0.996938	1	443198	527	-0.14471	2.0338e-06	COVID-19 Critically ill	THREE_PRIME_UTR_EXON_VARIANT	EUR
222	Benign neoplasm of male genital organs	neoplasms	rs12259804	PLEKHS1	10	115573378	T	C	C	0.995924	0.0580528	0.888815	1.11594	0.943908	0.996939	1	434871	3973	-0.27547	4.8674e-08	COVID-19 Critically ill	INTERGENIC_VARIANT	EUR
402	NA	NA	rs8052423	SLC22A31	16	89269178	G	T	T	1.00095	0.0134897	0.974831	1.02777	0.943931	0.996943	1	384202	25072	0.13037	1.0019e-06	COVID-19 Critically ill	UPSTREAM_GENE_VARIANT	EUR
574.11	Cholelithiasis with acute cholecystitis	digestive	rs7960611	CLEC1A	12	10230416	G	A	A	0.995775	0.0602166	0.884921	1.12051	0.943939	0.996943	1	441709	1616	-0.1584	3.3086e-07	COVID-19 Critically ill	CODING_TRANSCRIPT_INTRON_VARIANT	EUR
374.3	Ptosis of eyelid	sense organs	rs75505823	LRP1	12	57540956	G	T	T	0.997653	0.0334326	0.934376	1.06522	0.94397	0.996943	1	428131	10817	-0.20852	3.0745e-06	COVID-19 Critically ill	CODING_TRANSCRIPT_INTRON_VARIANT	EUR
327.5	Parasomnia	neurological	rs721917	SFTPD	10	81706324	A	G	G	0.998868	0.016118	0.967806	1.03093	0.943978	0.996943	1	426256	8117	0.055247	2.0819e-07	COVID-19 Hospitalized	SYNONYMOUS_VARIANT	EUR
750.22	Congenital anomaly of gallbladder, bile ducts, liver, pancreas	congenital anomalies	rs147812915	KAT7	17	47858295	C	T	T	0.987516	0.178812	0.695567	1.402	0.943992	0.996943	1	444029	557	0.23438	1.0943e-07	COVID-19 Critically ill	INTERGENIC_VARIANT	EUR
278.11	Morbid obesity	endocrine/metabolic	rs2924480	ELF5	11	34529831	T	C	C	0.999432	0.008088	0.983714	1.0154	0.944021	0.996943	1	383247	44883	-0.11648	2.817e-07	COVID-19 Critically ill	CODING_TRANSCRIPT_INTRON_VARIANT	EUR
574.1	Cholelithiasis	digestive	rs67579710	THBS3	1	155173527	G	A	A	1.00124	0.0177056	0.967094	1.0366	0.944028	0.996943	1	418262	17048	-0.10348	1.0252e-09	COVID-19 Hospitalized	CODING_TRANSCRIPT_INTRON_VARIANT	EUR
625.1	Dyspareunia	genitourinary	rs61667602	CRHR1	17	43785349	T	C	C	1.00379	0.0538821	0.903188	1.1156	0.944032	0.996943	1	443644	1066	-0.093554	9.1279e-12	COVID-19 Hospitalized	FIVE_PRIME_UTR_INTRON_VARIANT	EUR
276.42	Alkalosis	endocrine/metabolic	rs766826	ELF5	11	34528766	C	T	T	0.996043	0.0564868	0.891654	1.11265	0.94404	0.996943	1	441622	840	-0.082134	1.155e-11	COVID-19 Hospitalized	CODING_TRANSCRIPT_INTRON_VARIANT	EUR
626.1	Irregular menstrual cycle/bleeding	genitourinary	rs9461128	TMEM14B	6	10753875	T	C	C	1.00747	0.105986	0.818493	1.24007	0.944042	0.996943	1	436782	5911	0.13046	3.4269e-06	COVID-19 Hospitalized	CODING_TRANSCRIPT_INTRON_VARIANT	EUR
276.5	Hypovolemia	endocrine/metabolic	rs2284028	NCF4	22	37265172	A	C	C	0.995905	0.0584626	0.888085	1.11682	0.944042	0.996943	1	393396	20802	0.31271	4.1737e-06	COVID-19 Critically ill	CODING_TRANSCRIPT_INTRON_VARIANT	EUR
276.42	Alkalosis	endocrine/metabolic	rs495828	ABO	9	136154867	G	T	T	1.00417	0.0592838	0.894015	1.1279	0.944045	0.996943	1	441622	840	-0.13432	6.5649e-10	COVID-19 Critically ill	UPSTREAM_GENE_VARIANT	EUR
514.1	Abnormal results of function study of pulmonary system	respiratory	rs67579710	THBS3	1	155173527	G	A	A	1.0069	0.0979419	0.831029	1.21998	0.944064	0.996943	1	442100	536	-0.10348	1.0252e-09	COVID-19 Hospitalized	CODING_TRANSCRIPT_INTRON_VARIANT	EUR
217	Vascular hamartomas and non-neoplastic nevi	neoplasms	rs9896243	NSF	17	44826056	C	G	G	0.998852	0.0163799	0.967294	1.03144	0.944095	0.996943	1	407153	11790	-0.13155	3.2234e-08	COVID-19 Critically ill	CODING_TRANSCRIPT_INTRON_VARIANT	EUR
365.1	Open-angle glaucoma	sense organs	rs76423999	SLC12A7	5	1098067	T	A	A	1.00104	0.0148256	0.972371	1.03055	0.944099	0.996943	1	376286	53388	0.18412	3.8813e-07	COVID-19 Critically ill	CODING_TRANSCRIPT_INTRON_VARIANT	EUR
070.2	Viral hepatitis B	infectious diseases	rs12567716	FOXD2	1	48197570	T	C	C	1.00355	0.0505353	0.908915	1.10804	0.944104	0.996943	1	441837	2125	-0.090753	1.4878e-06	COVID-19 Hospitalized	INTERGENIC_VARIANT	EUR
386.2	Peripheral or central vertigo	sense organs	rs766826	ELF5	11	34528766	C	T	T	0.99894	0.0151319	0.969748	1.02901	0.944107	0.996943	1	419055	12066	-0.082134	1.155e-11	COVID-19 Hospitalized	CODING_TRANSCRIPT_INTRON_VARIANT	EUR
691	Congenital anomalies of skin	dermatologic	rs10086829	COL14A1	8	121149129	G	A	A	1.00284	0.0404712	0.926367	1.08563	0.944116	0.996943	1	440098	1896	-0.097352	3.8599e-06	COVID-19 Critically ill	FIVE_PRIME_UTR_INTRON_VARIANT	EUR
367.8	Hypermetropia	sense organs	rs11085727	TYK2	19	10466123	C	T	T	1.00046	0.00660326	0.987598	1.0135	0.944116	0.996943	1	321621	70953	0.17253	2.3333e-18	COVID-19 Critically ill,COVID-19 Hospitalized	CODING_TRANSCRIPT_INTRON_VARIANT	EUR
380.4	Impacted cerumen	sense organs	rs7960611	CLEC1A	12	10230416	G	A	A	0.999179	0.0117134	0.976502	1.02238	0.944123	0.996943	1	349798	51556	-0.1584	3.3086e-07	COVID-19 Critically ill	CODING_TRANSCRIPT_INTRON_VARIANT	EUR
260.2	severe protein-calorie malnutrition	endocrine/metabolic	rs75505823	LRP1	12	57540956	G	T	T	0.994163	0.0835187	0.844047	1.17098	0.944123	0.996943	1	441089	1697	-0.20852	3.0745e-06	COVID-19 Critically ill	CODING_TRANSCRIPT_INTRON_VARIANT	EUR
131	Protozoan infection	infectious diseases	rs622568	SEC61G	7	54647894	A	C	C	0.991645	0.119736	0.784218	1.25394	0.944136	0.996943	1	444972	259	0.11965	2.6006e-06	COVID-19 Critically ill	INTERGENIC_VARIANT	EUR
425.1	Primary/intrinsic cardiomyopathies	circulatory system	rs4830964	.	23	15515319	C	G	G	1.0006	0.00857231	0.98393	1.01755	0.944155	0.996943	1	416960	18108	0.046578	2.9701e-06	COVID-19 Hospitalized	SEQUENCE_VARIANT	EUR
386.3	Labyrinthitis	sense organs	rs67959919	LZTFL1	3	45871908	G	A	A	0.993116	0.0986352	0.818543	1.20492	0.944164	0.996943	1	442270	755	0.59355	1.6043e-80	COVID-19 Critically ill	CODING_TRANSCRIPT_INTRON_VARIANT	EUR
213	Benign neoplasm of bone and articular cartilage	neoplasms	rs505922	ABO	9	136149229	T	C	C	0.995997	0.0572701	0.890245	1.11431	0.944165	0.996943	1	443186	687	-0.099884	2.0889e-20	COVID-19 Hospitalized	CODING_TRANSCRIPT_INTRON_VARIANT	EUR
694.1	Vitiligo	dermatologic	rs12259804	PLEKHS1	10	115573378	T	C	C	0.992721	0.104371	0.80907	1.21806	0.944196	0.996943	1	444051	1206	-0.27547	4.8674e-08	COVID-19 Critically ill	INTERGENIC_VARIANT	EUR
133	Arthropod-borne diseases	infectious diseases	rs11234800	ME3	11	86479407	G	C	C	1.00761	0.108338	0.814846	1.24598	0.944196	0.996943	1	444898	345	-0.077173	3.0702e-06	COVID-19 Hospitalized	INTERGENIC_VARIANT	EUR
580.2	Nephrotic syndrome without mention of glomerulonephritis	genitourinary	rs8080583	KANSL1	17	44162597	C	A	A	1.00377	0.053752	0.903399	1.11529	0.944211	0.996943	1	443801	996	-0.12662	2.0785e-08	COVID-19 Critically ill	CODING_TRANSCRIPT_INTRON_VARIANT	EUR
550.5	Ventral hernia	digestive	rs62200027	CASC20	20	6469515	G	A	A	0.998831	0.0167166	0.966636	1.0321	0.944226	0.996943	1	429188	8817	-0.053006	3.3456e-06	COVID-19 Hospitalized,COVID-19 Critically ill	NON_CODING_TRANSCRIPT_INTRON_VARIANT	EUR
611	Abnormal findings on mammogram or breast exam	genitourinary	rs11234800	ME3	11	86479407	G	C	C	1.00151	0.0216197	0.959961	1.04486	0.944273	0.996943	1	427273	11047	-0.077173	3.0702e-06	COVID-19 Hospitalized	INTERGENIC_VARIANT	EUR
704.1	Alopecia	dermatologic	rs766826	ELF5	11	34528766	C	T	T	0.997406	0.0371653	0.927335	1.07277	0.944279	0.996943	1	440652	1966	-0.082134	1.155e-11	COVID-19 Hospitalized	CODING_TRANSCRIPT_INTRON_VARIANT	EUR
516.1	Hemoptysis	respiratory	rs1250993	LOC101929525	10	81399565	C	G	G	0.998298	0.0243757	0.951726	1.04715	0.944301	0.996943	1	435401	4635	0.12403	5.3767e-08	COVID-19 Critically ill	INTERGENIC_VARIANT	EUR
756.3	Congenital anomalies of muscle, tendon, fascia, and connective tissue	congenital anomalies	rs61667602	CRHR1	17	43785349	T	C	C	0.9936	0.0918948	0.829833	1.18969	0.944301	0.996943	1	444751	346	-0.093554	9.1279e-12	COVID-19 Hospitalized	FIVE_PRIME_UTR_INTRON_VARIANT	EUR
241.1	Nontoxic uninodular goiter	endocrine/metabolic	rs10774671	OAS1	12	113357193	G	A	A	1.001	0.0142961	0.97334	1.02944	0.944342	0.996943	1	429925	11074	0.12569	3.6032e-11	COVID-19 Critically ill	SPLICE_ACCEPTOR_VARIANT	EUR
420.2	Pericarditis	circulatory system	rs35705950	MUC5B	11	1241221	G	T	T	0.997282	0.0389858	0.923918	1.07647	0.944349	0.996943	1	438256	3429	-0.11177	1.2224e-08	COVID-19 Hospitalized,COVID-19 Critically ill	UPSTREAM_GENE_VARIANT	EUR
519.9	Symptoms involving respiratory system and other chest symptoms	respiratory	rs9501257	HLA-DPB1	6	33055355	A	G	G	0.997754	0.0322186	0.936697	1.06279	0.944361	0.996943	1	428479	5800	0.17269	4.1339e-08	COVID-19 Critically ill	THREE_PRIME_UTR_EXON_VARIANT	EUR
313.2	Tics and stuttering	mental disorders	rs11234800	ME3	11	86479407	G	C	C	1.00479	0.068408	0.878707	1.14895	0.944366	0.996943	1	444263	869	-0.077173	3.0702e-06	COVID-19 Hospitalized	INTERGENIC_VARIANT	EUR
433.3	Cerebral ischemia	circulatory system	rs766826	ELF5	11	34528766	C	T	T	0.999305	0.00995776	0.979991	1.019	0.944374	0.996943	1	398352	29533	-0.082134	1.155e-11	COVID-19 Hospitalized	CODING_TRANSCRIPT_INTRON_VARIANT	EUR
716	Other arthropathies	musculoskeletal	rs1453205	LOC101928196	2	19901073	C	T	T	0.999484	0.00739823	0.985096	1.01408	0.944393	0.996943	1	361299	44077	0.096992	3.6368e-06	COVID-19 Critically ill	INTERGENIC_VARIANT	EUR
379.5	Disorders of iris and ciliary body	sense organs	rs62200027	CASC20	20	6469515	G	A	A	0.998332	0.0239368	0.952577	1.04628	0.944395	0.996943	1	436362	4254	-0.053006	3.3456e-06	COVID-19 Hospitalized,COVID-19 Critically ill	NON_CODING_TRANSCRIPT_INTRON_VARIANT	EUR
751.12	Congenital anomalies of male genital organs	congenital anomalies	rs77534576	DLX4	17	47940666	C	T	T	1.01636	0.232643	0.6442	1.60352	0.944396	0.996943	1	444109	528	0.20794	1.7585e-10	COVID-19 Hospitalized	INTERGENIC_VARIANT	EUR
259.3	Delay in sexual development and puberty NEC	endocrine/metabolic	rs67579710	THBS3	1	155173527	G	A	A	0.995674	0.0621639	0.881461	1.12469	0.9444	0.996943	1	444032	1334	-0.10348	1.0252e-09	COVID-19 Hospitalized	CODING_TRANSCRIPT_INTRON_VARIANT	EUR
1012	NA	NA	rs9896243	NSF	17	44826056	C	G	G	1.00426	0.060944	0.89119	1.13167	0.944403	0.996943	1	442839	824	-0.13155	3.2234e-08	COVID-19 Critically ill	CODING_TRANSCRIPT_INTRON_VARIANT	EUR
496	Chronic airway obstruction	respiratory	rs2924480	ELF5	11	34529831	T	C	C	0.999578	0.00605217	0.987791	1.01151	0.94441	0.996943	1	317990	96217	-0.11648	2.817e-07	COVID-19 Critically ill	CODING_TRANSCRIPT_INTRON_VARIANT	EUR
454.11	Varicose veins of lower extremity, symptomtic	circulatory system	rs10086829	COL14A1	8	121149129	G	A	A	0.998715	0.0184369	0.96327	1.03546	0.944413	0.996943	1	428463	9315	-0.097352	3.8599e-06	COVID-19 Critically ill	FIVE_PRIME_UTR_INTRON_VARIANT	EUR
809	Fracture of unspecified bones	injuries & poisonings	rs10129899	LINC00637	14	104330432	C	A	A	1.00125	0.0179721	0.966599	1.03715	0.944421	0.996943	1	428336	7048	-0.057002	2.1916e-06	COVID-19 Hospitalized	INTERGENIC_VARIANT	EUR
429.1	Heart transplant/surgery	circulatory system	rs62200027	CASC20	20	6469515	G	A	A	0.997791	0.0317288	0.937631	1.06181	0.944433	0.996943	1	439053	2402	-0.053006	3.3456e-06	COVID-19 Hospitalized,COVID-19 Critically ill	NON_CODING_TRANSCRIPT_INTRON_VARIANT	EUR
327.41	Organic or persistent insomnia	neurological	rs3746539	PTPRT	20	40702071	G	A	A	1.00155	0.0222436	0.958824	1.04618	0.944476	0.996943	1	435108	4538	0.05405	1.7723e-06	COVID-19 Hospitalized	THREE_PRIME_UTR_EXON_VARIANT	EUR
415.21	Primary pulmonary hypertension	circulatory system	rs9268576	HLA-DRA	6	32395641	T	C	C	1.00531	0.0760677	0.866067	1.16694	0.94448	0.996943	1	441359	1633	0.095134	9.9752e-07	COVID-19 Hospitalized	INTERGENIC_VARIANT	EUR
378.5	Paralytic strabismus	sense organs	rs9268576	HLA-DRA	6	32395641	T	C	C	1.00456	0.0652954	0.883884	1.14171	0.944481	0.996943	1	442303	2205	0.095134	9.9752e-07	COVID-19 Hospitalized	INTERGENIC_VARIANT	EUR
350.1	Abnormal involuntary movements	neurological	rs76073397	MIR548H2	16	11386452	T	C	C	1.00139	0.0200025	0.962895	1.04143	0.944486	0.996943	1	408714	18081	0.14454	9.6663e-07	COVID-19 Critically ill,COVID-19 Hospitalized	INTERGENIC_VARIANT	EUR
740.9	Osteoarthrosis NOS	musculoskeletal	rs505922	ABO	9	136149229	T	C	C	0.999638	0.00519907	0.989504	1.00988	0.944494	0.996943	1	271153	129972	-0.099884	2.0889e-20	COVID-19 Hospitalized	CODING_TRANSCRIPT_INTRON_VARIANT	EUR
382	Otalgia	sense organs	rs10129899	LINC00637	14	104330432	C	A	A	0.998732	0.0182228	0.963691	1.03505	0.944496	0.996943	1	419496	6885	-0.057002	2.1916e-06	COVID-19 Hospitalized	INTERGENIC_VARIANT	EUR
175	Acquired absence of breast	neoplasms	rs147812915	KAT7	17	47858295	C	T	T	1.01465	0.208893	0.673761	1.52801	0.9445	0.996943	1	445255	404	0.23438	1.0943e-07	COVID-19 Critically ill	INTERGENIC_VARIANT	EUR
741.1	Ankylosis of joint	musculoskeletal	rs505922	ABO	9	136149229	T	C	C	0.995644	0.0627189	0.880476	1.12588	0.944506	0.996943	1	444208	574	-0.099884	2.0889e-20	COVID-19 Hospitalized	CODING_TRANSCRIPT_INTRON_VARIANT	EUR
394	Rheumatic disease of the heart valves	circulatory system	rs61667602	CRHR1	17	43785349	T	C	C	1.00154	0.0221364	0.959018	1.04595	0.944506	0.996943	1	429087	5989	-0.093554	9.1279e-12	COVID-19 Hospitalized	FIVE_PRIME_UTR_INTRON_VARIANT	EUR
525	Other diseases of the teeth and supporting structures	digestive	rs35705950	MUC5B	11	1241221	G	T	T	0.999376	0.00896484	0.98197	1.01709	0.944525	0.996943	1	337727	80221	-0.11177	1.2224e-08	COVID-19 Hospitalized,COVID-19 Critically ill	UPSTREAM_GENE_VARIANT	EUR
371.21	Allergic conjunctivitis	sense organs	rs78313563	ESS2	22	19136365	G	A	A	0.993965	0.0869935	0.838151	1.17875	0.944526	0.996943	1	425780	7760	0.40873	6.5914e-07	COVID-19 Critically ill	UPSTREAM_GENE_VARIANT	EUR
275.51	Hypocalcemia	endocrine/metabolic	rs7960611	CLEC1A	12	10230416	G	A	A	0.996016	0.0573796	0.890071	1.11457	0.944535	0.996943	1	440503	1773	-0.1584	3.3086e-07	COVID-19 Critically ill	CODING_TRANSCRIPT_INTRON_VARIANT	EUR
250.1	Type 1 diabetes	endocrine/metabolic	rs11702230	LOC101928126	21	35377591	C	T	T	1.00125	0.0179852	0.966572	1.03718	0.944538	0.996943	1	414851	16403	0.099731	3.223e-09	COVID-19 Hospitalized	INTERGENIC_VARIANT	EUR
196	Radiotherapy	neoplasms	rs13179014	SPEF2	5	35693227	A	C	C	0.998528	0.0211712	0.957942	1.04083	0.94454	0.996943	1	439024	5415	-0.061249	6.1057e-07	COVID-19 Hospitalized	CODING_TRANSCRIPT_INTRON_VARIANT	EUR
285.21	Anemia in chronic kidney disease	hematopoietic	rs721917	SFTPD	10	81706324	A	G	G	0.998821	0.0169717	0.966142	1.0326	0.944567	0.996943	1	433638	7327	0.055247	2.0819e-07	COVID-19 Hospitalized	SYNONYMOUS_VARIANT	EUR
727.2	Bursitis disorders	musculoskeletal	rs147812915	KAT7	17	47858295	C	T	T	0.996305	0.0532454	0.897573	1.1059	0.944567	0.996943	1	427062	6311	0.23438	1.0943e-07	COVID-19 Critically ill	INTERGENIC_VARIANT	EUR
290.16	Vascular dementia	mental disorders	rs10774679	OAS3	12	113374748	C	T	T	0.998299	0.0244946	0.951504	1.04739	0.944574	0.996943	1	439303	3821	0.075824	4.6954e-12	COVID-19 Hospitalized	UPSTREAM_GENE_VARIANT	EUR
872	Traumatic amputation	injuries & poisonings	rs35705950	MUC5B	11	1241221	G	T	T	1.00248	0.0356079	0.9349	1.07494	0.944598	0.996943	1	439671	4094	-0.11177	1.2224e-08	COVID-19 Hospitalized,COVID-19 Critically ill	UPSTREAM_GENE_VARIANT	EUR
871.3	Open wound of foot except toe(s) alone	injuries & poisonings	rs5023077	FBRSL1	12	133141973	T	C	C	0.998438	0.0225053	0.955354	1.04346	0.944609	0.996943	1	435118	4260	-0.090901	1.5172e-06	COVID-19 Critically ill	CODING_TRANSCRIPT_INTRON_VARIANT	EUR
1009	NA	NA	rs3746539	PTPRT	20	40702071	G	A	A	1.00059	0.00844624	0.984159	1.01729	0.944619	0.996943	1	362638	34238	0.05405	1.7723e-06	COVID-19 Hospitalized	THREE_PRIME_UTR_EXON_VARIANT	EUR
297.2	Suicide or self-inflicted injury	mental disorders	rs915823	TMPRSS2	21	42851454	A	C	C	1.00177	0.0254839	0.952964	1.05308	0.944634	0.996943	1	436102	5356	-0.066039	1.6687e-06	COVID-19 Hospitalized	CODING_TRANSCRIPT_INTRON_VARIANT	EUR
1004	NA	NA	rs13050728	IFNAR2	21	34615210	T	C	C	0.998112	0.0272181	0.946261	1.0528	0.944636	0.996943	1	436494	3276	-0.10657	4.0686e-21	COVID-19 Hospitalized,COVID-19 Critically ill	CODING_TRANSCRIPT_INTRON_VARIANT	EUR
592	Cystitis and urethritis	genitourinary	rs11085727	TYK2	19	10466123	C	T	T	0.998517	0.0213663	0.957566	1.04122	0.944637	0.996943	1	429044	5473	0.17253	2.3333e-18	COVID-19 Critically ill,COVID-19 Hospitalized	CODING_TRANSCRIPT_INTRON_VARIANT	EUR
474.1	Acute tonsillitis	respiratory	rs9577395	ATP11A	13	113534984	C	G	G	0.995422	0.0660868	0.874488	1.13308	0.94464	0.996943	1	442451	717	0.064829	8.6068e-07	COVID-19 Hospitalized,COVID-19 Critically ill	CODING_TRANSCRIPT_INTRON_VARIANT	EUR
185	Cancer of prostate	neoplasms	rs622568	SEC61G	7	54647894	A	C	C	0.999284	0.010325	0.979265	1.01971	0.944658	0.996943	1	398880	40560	0.11965	2.6006e-06	COVID-19 Critically ill	INTERGENIC_VARIANT	EUR
276.5	Hypovolemia	endocrine/metabolic	rs3746539	PTPRT	20	40702071	G	A	A	1.00074	0.0106029	0.980154	1.02175	0.944664	0.996943	1	393396	20802	0.05405	1.7723e-06	COVID-19 Hospitalized	THREE_PRIME_UTR_EXON_VARIANT	EUR
601.4	Balanoposthitis	genitourinary	rs1453205	LOC101928196	2	19901073	C	T	T	0.997705	0.0331046	0.935026	1.06459	0.94467	0.996943	1	440940	1950	0.096992	3.6368e-06	COVID-19 Critically ill	INTERGENIC_VARIANT	EUR
803.21	Colles' fracture	injuries & poisonings	rs495828	ABO	9	136154867	G	T	T	1.00485	0.0696591	0.876608	1.15184	0.944674	0.996943	1	444818	604	-0.13432	6.5649e-10	COVID-19 Critically ill	UPSTREAM_GENE_VARIANT	EUR
979	Adverse drug events and drug allergies	injuries & poisonings	rs2924480	ELF5	11	34529831	T	C	C	1.00121	0.0174263	0.967591	1.036	0.944679	0.996943	1	417557	8673	-0.11648	2.817e-07	COVID-19 Critically ill	CODING_TRANSCRIPT_INTRON_VARIANT	EUR
747.12	Valvular heart disease/ heart chambers	congenital anomalies	rs34488998	NKAIN3	8	63408372	G	A	A	1.00854	0.122539	0.793209	1.28232	0.944681	0.996943	1	443542	987	0.1355	3.4644e-06	COVID-19 Hospitalized	CODING_TRANSCRIPT_INTRON_VARIANT	EUR
1090	NA	NA	rs1250993	LOC101929525	10	81399565	C	G	G	0.998618	0.0199256	0.960371	1.03839	0.944683	0.996943	1	429796	7007	0.12403	5.3767e-08	COVID-19 Critically ill	INTERGENIC_VARIANT	EUR
365.11	Primary open angle glaucoma	sense organs	rs11702230	LOC101928126	21	35377591	C	T	T	0.998828	0.0169124	0.966262	1.03249	0.944728	0.996943	1	420689	18922	0.099731	3.223e-09	COVID-19 Hospitalized	INTERGENIC_VARIANT	EUR
737.3	Kyphoscoliosis and scoliosis	musculoskeletal	rs76073397	MIR548H2	16	11386452	T	C	C	0.996841	0.0456362	0.91155	1.09011	0.944733	0.996943	1	436294	3337	0.14454	9.6663e-07	COVID-19 Critically ill,COVID-19 Hospitalized	INTERGENIC_VARIANT	EUR
472	Chronic pharyngitis and nasopharyngitis	respiratory	rs117169628	SLC22A31	16	89262657	G	A	A	0.998946	0.0152127	0.969601	1.02918	0.944738	0.996943	1	402044	19854	0.081201	5.77e-07	COVID-19 Hospitalized	SYNONYMOUS_VARIANT	EUR
913	Toxic effect of venom	injuries & poisonings	rs495828	ABO	9	136154867	G	T	T	1.00385	0.0555173	0.900356	1.11925	0.944751	0.996943	1	440769	953	-0.13432	6.5649e-10	COVID-19 Critically ill	UPSTREAM_GENE_VARIANT	EUR
259	Other endocrine disorders	endocrine/metabolic	rs77534576	DLX4	17	47940666	C	T	T	0.989532	0.151865	0.734788	1.33259	0.944758	0.996943	1	441345	1267	0.20794	1.7585e-10	COVID-19 Hospitalized	INTERGENIC_VARIANT	EUR
531.2	Gastric ulcer	digestive	rs915823	TMPRSS2	21	42851454	A	C	C	0.997807	0.0316995	0.9377	1.06177	0.944788	0.996943	1	437255	3406	-0.066039	1.6687e-06	COVID-19 Hospitalized	CODING_TRANSCRIPT_INTRON_VARIANT	EUR
350.6	Disturbances of sensation of smell and taste	neurological	rs117169628	SLC22A31	16	89262657	G	A	A	0.996082	0.0566832	0.891346	1.11313	0.94479	0.996943	1	442692	1366	0.081201	5.77e-07	COVID-19 Hospitalized	SYNONYMOUS_VARIANT	EUR
348.4	Cerebral cysts	neurological	rs10774679	OAS3	12	113374748	C	T	T	1.00563	0.081067	0.857894	1.17881	0.944792	0.996943	1	444984	347	0.075824	4.6954e-12	COVID-19 Hospitalized	UPSTREAM_GENE_VARIANT	EUR
250.21	Type 2 diabetes with ketoacidosis	endocrine/metabolic	rs117169628	SLC22A31	16	89262657	G	A	A	1.0044	0.0634931	0.886877	1.13751	0.94482	0.996943	1	443649	1079	0.081201	5.77e-07	COVID-19 Hospitalized	SYNONYMOUS_VARIANT	EUR
384.1	Myringitis	sense organs	rs72655853	SBSPON	8	73985608	A	G	G	1.01433	0.205595	0.677916	1.51769	0.944827	0.996943	1	445261	217	0.22523	8.3915e-07	COVID-19 Critically ill	CODING_TRANSCRIPT_INTRON_VARIANT	EUR
715	Other inflammatory spondylopathies	musculoskeletal	rs13050728	IFNAR2	21	34615210	T	C	C	0.998722	0.0184848	0.963186	1.03557	0.944834	0.996943	1	432038	7103	-0.10657	4.0686e-21	COVID-19 Hospitalized,COVID-19 Critically ill	CODING_TRANSCRIPT_INTRON_VARIANT	EUR
293.1	Swelling, mass, or lump in head and neck [Space-occupying lesion, intracranial NOS]	mental disorders	rs55654108	PDCL3P4	3	101425703	A	G	G	0.998853	0.0165832	0.96691	1.03185	0.944837	0.996943	1	422453	8590	-0.05662	1.0636e-06	COVID-19 Hospitalized	INTERGENIC_VARIANT	EUR
592.11	Acute cystitis	genitourinary	rs9268576	HLA-DRA	6	32395641	T	C	C	0.9942	0.0840681	0.84317	1.17228	0.94484	0.996943	1	439360	1366	0.095134	9.9752e-07	COVID-19 Hospitalized	INTERGENIC_VARIANT	EUR
705.1	Dyshidrosis	dermatologic	rs2924480	ELF5	11	34529831	T	C	C	1.00291	0.0420721	0.923532	1.08912	0.944846	0.996943	1	441461	1459	-0.11648	2.817e-07	COVID-19 Critically ill	CODING_TRANSCRIPT_INTRON_VARIANT	EUR
807	Fracture of ribs	injuries & poisonings	rs495828	ABO	9	136154867	G	T	T	1.00141	0.0204175	0.96213	1.0423	0.944849	0.996943	1	428717	7178	-0.13432	6.5649e-10	COVID-19 Critically ill	UPSTREAM_GENE_VARIANT	EUR
303	Psychogenic and somatoform disorders	mental disorders	rs77534576	DLX4	17	47940666	C	T	T	0.996144	0.0558574	0.892845	1.11139	0.944858	0.996943	1	427677	9646	0.20794	1.7585e-10	COVID-19 Hospitalized	INTERGENIC_VARIANT	EUR
604	Disorders of penis	genitourinary	rs467843	TRAPPC13	5	64945715	A	G	G	1.00128	0.0185367	0.965558	1.03833	0.944861	0.996943	1	431999	7336	-0.089724	1.7259e-06	COVID-19 Critically ill	CODING_TRANSCRIPT_INTRON_VARIANT	EUR
371.2	Conjunctivitis, noninfectious	sense organs	rs77534576	DLX4	17	47940666	C	T	T	0.995954	0.0586283	0.88784	1.11723	0.944866	0.996943	1	423890	8629	0.20794	1.7585e-10	COVID-19 Hospitalized	INTERGENIC_VARIANT	EUR
359	Muscular dystrophies and other myopathies	neurological	rs72711165	TMEM65	8	125336564	T	C	C	1.01173	0.168633	0.726982	1.40801	0.944867	0.996943	1	442019	1555	0.18279	6.0907e-07	COVID-19 Hospitalized	CODING_TRANSCRIPT_INTRON_VARIANT	EUR
250.23	Type 2 diabetes with ophthalmic manifestations	endocrine/metabolic	rs9367106	LOC100505711	6	41483390	G	C	C	0.997514	0.0360021	0.929553	1.07044	0.944883	0.996943	1	400916	26974	0.20225	3.4038e-11	COVID-19 Hospitalized	INTERGENIC_VARIANT	EUR
695.3	Rosacea	dermatologic	rs11085727	TYK2	19	10466123	C	T	T	0.999065	0.0135319	0.972916	1.02592	0.944884	0.996943	1	423262	13928	0.17253	2.3333e-18	COVID-19 Critically ill,COVID-19 Hospitalized	CODING_TRANSCRIPT_INTRON_VARIANT	EUR
701.5	Abnormal granulation tissue	dermatologic	rs9497053	UTRN	6	145026256	G	A	A	0.994664	0.0774064	0.854649	1.15762	0.944895	0.996943	1	442675	592	-0.064841	1.0064e-06	COVID-19 Hospitalized	CODING_TRANSCRIPT_INTRON_VARIANT	EUR
257	Testicular dysfunction	endocrine/metabolic	rs9896243	NSF	17	44826056	C	G	G	0.999193	0.0116814	0.976576	1.02233	0.9449	0.996943	1	412313	23938	-0.13155	3.2234e-08	COVID-19 Critically ill	CODING_TRANSCRIPT_INTRON_VARIANT	EUR
287	Purpura and other hemorrhagic conditions	hematopoietic	rs35705950	MUC5B	11	1241221	G	T	T	0.998838	0.0168364	0.966415	1.03235	0.944927	0.996943	1	410586	19146	-0.11177	1.2224e-08	COVID-19 Hospitalized,COVID-19 Critically ill	UPSTREAM_GENE_VARIANT	EUR
705.1	Dyshidrosis	dermatologic	rs1453205	LOC101928196	2	19901073	C	T	T	1.00265	0.0382458	0.930235	1.08069	0.944928	0.996943	1	441461	1459	0.096992	3.6368e-06	COVID-19 Critically ill	INTERGENIC_VARIANT	EUR
598.9	NA	NA	rs2284028	NCF4	22	37265172	A	C	C	1.00796	0.114821	0.804839	1.26235	0.944929	0.996943	1	427381	5103	0.31271	4.1737e-06	COVID-19 Critically ill	CODING_TRANSCRIPT_INTRON_VARIANT	EUR
750	Digestive congenital anomalies	congenital anomalies	rs9896243	NSF	17	44826056	C	G	G	0.997218	0.0403421	0.921406	1.07927	0.944949	0.996943	1	437521	1887	-0.13155	3.2234e-08	COVID-19 Critically ill	CODING_TRANSCRIPT_INTRON_VARIANT	EUR
313.3	Autism	mental disorders	rs4830964	.	23	15515319	C	G	G	1.00432	0.0624381	0.888638	1.13506	0.944956	0.996943	1	445444	335	0.046578	2.9701e-06	COVID-19 Hospitalized	SEQUENCE_VARIANT	EUR
187	Cancer of other male genital organs	neoplasms	rs2277732	DPP9	19	4723670	C	A	A	1.00241	0.0348997	0.936138	1.07338	0.944958	0.996943	1	441159	2152	0.11697	6.1912e-22	COVID-19 Hospitalized,COVID-19 Critically ill	FIVE_PRIME_UTR_INTRON_VARIANT	EUR
337.1	Peripheral autonomic neuropathy	neurological	rs1878527	ANKRD30BL	2	133056313	T	C	C	1.0012	0.0174076	0.967619	1.03595	0.944981	0.996943	1	421110	11633	-0.077457	2.0215e-06	COVID-19 Hospitalized	INTERGENIC_VARIANT	EUR
151	Cancer of stomach	neoplasms	rs9268576	HLA-DRA	6	32395641	T	C	C	1.00651	0.0940643	0.837049	1.21028	0.944996	0.996943	1	444205	1052	0.095134	9.9752e-07	COVID-19 Hospitalized	INTERGENIC_VARIANT	EUR
337	Disorders of the autonomic nervous system	neurological	rs915823	TMPRSS2	21	42851454	A	C	C	1.00115	0.0165973	0.969102	1.03425	0.945006	0.996943	1	419036	12717	-0.066039	1.6687e-06	COVID-19 Hospitalized	CODING_TRANSCRIPT_INTRON_VARIANT	EUR
041.1	Staphylococcus infections	infectious diseases	rs55654108	PDCL3P4	3	101425703	A	G	G	0.998882	0.0162198	0.967627	1.03115	0.945031	0.996943	1	425633	8946	-0.05662	1.0636e-06	COVID-19 Hospitalized	INTERGENIC_VARIANT	EUR
458	Hypotension	circulatory system	rs147812915	KAT7	17	47858295	C	T	T	1.00162	0.0234283	0.956663	1.04868	0.945049	0.996943	1	375830	35156	0.23438	1.0943e-07	COVID-19 Critically ill	INTERGENIC_VARIANT	EUR
426.31	Right bundle branch block	circulatory system	rs13050728	IFNAR2	21	34615210	T	C	C	0.998653	0.0195621	0.961088	1.03769	0.945049	0.996943	1	430538	6329	-0.10657	4.0686e-21	COVID-19 Hospitalized,COVID-19 Critically ill	CODING_TRANSCRIPT_INTRON_VARIANT	EUR
726.4	Calcaneal spur; Exostosis NOS	musculoskeletal	rs732990	CIB4	2	26842146	C	G	G	0.999051	0.01378	0.972429	1.0264	0.94505	0.996943	1	417229	11442	0.056389	5.6358e-07	COVID-19 Hospitalized	CODING_TRANSCRIPT_INTRON_VARIANT	EUR
736.4	Genu valgum or varum (acquired)	musculoskeletal	rs467843	TRAPPC13	5	64945715	A	G	G	0.997071	0.0425673	0.91726	1.08383	0.945055	0.996943	1	442885	1367	-0.089724	1.7259e-06	COVID-19 Critically ill	CODING_TRANSCRIPT_INTRON_VARIANT	EUR
008.6	Viral Enteritis	infectious diseases	rs35508621	LZTFL1	3	45880481	T	C	C	1.00525	0.0759829	0.866159	1.16668	0.945056	0.996943	1	438077	1306	0.38931	6.0917e-89	COVID-19 Hospitalized	CODING_TRANSCRIPT_INTRON_VARIANT	EUR
764	Sciatica	symptoms	rs7960611	CLEC1A	12	10230416	G	A	A	0.998848	0.0167273	0.966632	1.03214	0.945058	0.996943	1	400294	21906	-0.1584	3.3086e-07	COVID-19 Critically ill	CODING_TRANSCRIPT_INTRON_VARIANT	EUR
284.1	Pancytopenia	hematopoietic	rs9896243	NSF	17	44826056	C	G	G	1.00184	0.0266309	0.950886	1.05552	0.945069	0.996943	1	438105	4356	-0.13155	3.2234e-08	COVID-19 Critically ill	CODING_TRANSCRIPT_INTRON_VARIANT	EUR
870.4	Open wound of nose and sinus	injuries & poisonings	rs4830964	.	23	15515319	C	G	G	0.995632	0.0635298	0.879068	1.12765	0.945069	0.996943	1	444508	324	0.046578	2.9701e-06	COVID-19 Hospitalized	SEQUENCE_VARIANT	EUR
720.1	Spinal stenosis of lumbar region	musculoskeletal	rs766826	ELF5	11	34528766	C	T	T	1.00072	0.0104411	0.980449	1.02141	0.945079	0.996943	1	404053	26327	-0.082134	1.155e-11	COVID-19 Hospitalized	CODING_TRANSCRIPT_INTRON_VARIANT	EUR
287.31	Primary thrombocytopenia	hematopoietic	rs3746539	PTPRT	20	40702071	G	A	A	1.00282	0.0409135	0.925547	1.08655	0.945084	0.996943	1	443393	1324	0.05405	1.7723e-06	COVID-19 Hospitalized	THREE_PRIME_UTR_EXON_VARIANT	EUR
281.1	Megaloblastic anemia	hematopoietic	rs72711165	TMEM65	8	125336564	T	C	C	1.00434	0.0628412	0.887952	1.13598	0.945086	0.996943	1	424509	12012	0.18279	6.0907e-07	COVID-19 Hospitalized	CODING_TRANSCRIPT_INTRON_VARIANT	EUR
560.3	Peritoneal or intestinal adhesions	digestive	rs6869036	MGAT1	5	180223327	C	T	T	0.986886	0.191652	0.677848	1.43682	0.945087	0.996943	1	444285	663	0.25536	1.7578e-06	COVID-19 Critically ill	FIVE_PRIME_UTR_INTRON_VARIANT	EUR
620.1	Dysplasia of cervix	genitourinary	rs13050728	IFNAR2	21	34615210	T	C	C	1.00663	0.095957	0.834049	1.21492	0.945087	0.996943	1	445297	264	-0.10657	4.0686e-21	COVID-19 Hospitalized,COVID-19 Critically ill	CODING_TRANSCRIPT_INTRON_VARIANT	EUR
433.31	Transient cerebral ischemia	circulatory system	rs12660421	FOXP4-AS1	6	41488378	G	A	A	0.997529	0.0359215	0.929713	1.07029	0.945092	0.996943	1	401491	28079	0.35506	1.1424e-09	COVID-19 Critically ill	DOWNSTREAM_GENE_VARIANT	EUR
474	Acute and chronic tonsillitis	respiratory	rs3746539	PTPRT	20	40702071	G	A	A	1.00204	0.0295805	0.945596	1.06185	0.945103	0.996943	1	438939	2568	0.05405	1.7723e-06	COVID-19 Hospitalized	THREE_PRIME_UTR_EXON_VARIANT	EUR
470	Septal Deviations/Turbinate Hypertrophy	respiratory	rs13179014	SPEF2	5	35693227	A	C	C	0.999071	0.0135053	0.972972	1.02587	0.945111	0.996943	1	422410	13638	-0.061249	6.1057e-07	COVID-19 Hospitalized	CODING_TRANSCRIPT_INTRON_VARIANT	EUR
442.2	Aneurysm of iliac artery	circulatory system	rs495828	ABO	9	136154867	G	T	T	0.997262	0.0398304	0.922371	1.07823	0.945115	0.996943	1	442719	1860	-0.13432	6.5649e-10	COVID-19 Critically ill	UPSTREAM_GENE_VARIANT	EUR
200.1	Polycythemia vera	neoplasms	rs7605877	FOXI3	2	88559025	T	C	C	1.00351	0.0508509	0.908313	1.10867	0.945136	0.996943	1	442626	1987	-0.071053	3.3369e-06	COVID-19 Hospitalized	INTERGENIC_VARIANT	EUR
362.29	Macular degeneration (senile) of retina NOS	sense organs	rs67959919	LZTFL1	3	45871908	G	A	A	1.00185	0.0268414	0.950506	1.05596	0.945143	0.996943	1	426251	10791	0.59355	1.6043e-80	COVID-19 Critically ill	CODING_TRANSCRIPT_INTRON_VARIANT	EUR
334.1	Spinocerebellar disease	neurological	rs12660421	FOXP4-AS1	6	41488378	G	A	A	0.985634	0.210322	0.652663	1.48848	0.945148	0.996943	1	444452	760	0.35506	1.1424e-09	COVID-19 Critically ill	DOWNSTREAM_GENE_VARIANT	EUR
665	NA	NA	rs622568	SEC61G	7	54647894	A	C	C	0.991122	0.129644	0.768729	1.27785	0.945158	0.996943	1	445144	223	0.11965	2.6006e-06	COVID-19 Critically ill	INTERGENIC_VARIANT	EUR
781	Symptoms involving nervous and musculoskeletal systems	symptoms	rs11085727	TYK2	19	10466123	C	T	T	0.998625	0.0200065	0.960224	1.03856	0.945161	0.996943	1	425129	6245	0.17253	2.3333e-18	COVID-19 Critically ill,COVID-19 Hospitalized	CODING_TRANSCRIPT_INTRON_VARIANT	EUR
729.7	Nontraumatic compartment syndrome	musculoskeletal	rs8052423	SLC22A31	16	89269178	G	T	T	1.00983	0.142215	0.764178	1.33445	0.945162	0.996943	1	445506	210	0.13037	1.0019e-06	COVID-19 Critically ill	UPSTREAM_GENE_VARIANT	EUR
800.4	Fracture of patella	injuries & poisonings	rs1250993	LOC101929525	10	81399565	C	G	G	0.997337	0.0387676	0.924364	1.07607	0.945173	0.996943	1	443102	1815	0.12403	5.3767e-08	COVID-19 Critically ill	INTERGENIC_VARIANT	EUR
191.11	Cancer of brain	neoplasms	rs495828	ABO	9	136154867	G	T	T	1.00359	0.0520562	0.906241	1.11139	0.94519	0.996943	1	443948	1086	-0.13432	6.5649e-10	COVID-19 Critically ill	UPSTREAM_GENE_VARIANT	EUR
427.21	Atrial fibrillation	circulatory system	rs12567716	FOXD2	1	48197570	T	C	C	1.0007	0.0102397	0.980821	1.02099	0.945196	0.996943	1	367507	65638	-0.090753	1.4878e-06	COVID-19 Hospitalized	INTERGENIC_VARIANT	EUR
289.1	Myelofibrosis	hematopoietic	rs4830964	.	23	15515319	C	G	G	0.995035	0.072423	0.86336	1.14679	0.945208	0.996943	1	445683	244	0.046578	2.9701e-06	COVID-19 Hospitalized	SEQUENCE_VARIANT	EUR
609.1	Infertility, male	genitourinary	rs9367106	LOC100505711	6	41483390	G	C	C	0.986784	0.193648	0.675132	1.4423	0.945227	0.996943	1	443981	827	0.20225	3.4038e-11	COVID-19 Hospitalized	INTERGENIC_VARIANT	EUR
295	Schizophrenia and other psychotic disorders	mental disorders	rs467843	TRAPPC13	5	64945715	A	G	G	1.00087	0.0126157	0.976423	1.02592	0.945229	0.996943	1	419116	16254	-0.089724	1.7259e-06	COVID-19 Critically ill	CODING_TRANSCRIPT_INTRON_VARIANT	EUR
133	Arthropod-borne diseases	infectious diseases	rs1250993	LOC101929525	10	81399565	C	G	G	0.993913	0.0888821	0.83501	1.18305	0.945232	0.996943	1	444898	345	0.12403	5.3767e-08	COVID-19 Critically ill	INTERGENIC_VARIANT	EUR
286.9	Abnormal coagulation profile	hematopoietic	rs67959919	LZTFL1	3	45871908	G	A	A	0.996877	0.0455315	0.91177	1.08993	0.945233	0.996943	1	435541	3558	0.59355	1.6043e-80	COVID-19 Critically ill	CODING_TRANSCRIPT_INTRON_VARIANT	EUR
451	Phlebitis and thrombophlebitis	circulatory system	rs1250993	LOC101929525	10	81399565	C	G	G	1.00184	0.0267208	0.950719	1.0557	0.945235	0.996943	1	435594	3834	0.12403	5.3767e-08	COVID-19 Critically ill	INTERGENIC_VARIANT	EUR
289.8	Polycythemia, secondary	hematopoietic	rs9461128	TMEM14B	6	10753875	T	C	C	0.991907	0.118302	0.786632	1.25075	0.945236	0.996943	1	439382	3699	0.13046	3.4269e-06	COVID-19 Hospitalized	CODING_TRANSCRIPT_INTRON_VARIANT	EUR
737	Curvature of spine	musculoskeletal	rs9497053	UTRN	6	145026256	G	A	A	1.00188	0.027392	0.949512	1.05714	0.945266	0.996943	1	432522	4755	-0.064841	1.0064e-06	COVID-19 Hospitalized	CODING_TRANSCRIPT_INTRON_VARIANT	EUR
381.3	Mastoiditis & related conditions	sense organs	rs35705950	MUC5B	11	1241221	G	T	T	0.995593	0.0643422	0.877635	1.12941	0.945276	0.996943	1	443129	1255	-0.11177	1.2224e-08	COVID-19 Hospitalized,COVID-19 Critically ill	UPSTREAM_GENE_VARIANT	EUR
714.1	Rheumatoid arthritis	musculoskeletal	rs11234800	ME3	11	86479407	G	C	C	0.998595	0.0204794	0.959307	1.03949	0.945276	0.996943	1	431500	9933	-0.077173	3.0702e-06	COVID-19 Hospitalized	INTERGENIC_VARIANT	EUR
722.6	Degeneration of intervertebral disc	musculoskeletal	rs467843	TRAPPC13	5	64945715	A	G	G	1.00049	0.00709869	0.986663	1.0145	0.945333	0.996943	1	352248	57548	-0.089724	1.7259e-06	COVID-19 Critically ill	CODING_TRANSCRIPT_INTRON_VARIANT	EUR
594.1	Calculus of kidney	genitourinary	rs147812915	KAT7	17	47858295	C	T	T	1.0017	0.02477	0.954231	1.05153	0.945333	0.996943	1	399709	30895	0.23438	1.0943e-07	COVID-19 Critically ill	INTERGENIC_VARIANT	EUR
134	Helminthiases	infectious diseases	rs4830964	.	23	15515319	C	G	G	1.00546	0.0793771	0.860592	1.17471	0.945341	0.996943	1	444783	210	0.046578	2.9701e-06	COVID-19 Hospitalized	SEQUENCE_VARIANT	EUR
578.9	Hemorrhage of gastrointestinal tract	digestive	rs35705950	MUC5B	11	1241221	G	T	T	1.00139	0.0202429	0.962436	1.04192	0.945342	0.996943	1	418183	12989	-0.11177	1.2224e-08	COVID-19 Hospitalized,COVID-19 Critically ill	UPSTREAM_GENE_VARIANT	EUR
296.2	Depression	mental disorders	rs75505823	LRP1	12	57540956	G	T	T	0.999231	0.0112256	0.977486	1.02146	0.945363	0.996943	1	245050	173995	-0.20852	3.0745e-06	COVID-19 Critically ill	CODING_TRANSCRIPT_INTRON_VARIANT	EUR
526.41	Temporomandibular joint disorder, unspecified	digestive	rs7579014	BCL11A	2	60707894	G	A	A	1.00171	0.024947	0.95391	1.05191	0.945383	0.996943	1	434784	3882	-0.05629	1.2614e-06	COVID-19 Hospitalized	CODING_TRANSCRIPT_INTRON_VARIANT	EUR
972	Poisoning by agents primarily affecting the cardiovascular system	injuries & poisonings	rs766826	ELF5	11	34528766	C	T	T	0.996635	0.0492105	0.904999	1.09755	0.945386	0.996943	1	440028	1107	-0.082134	1.155e-11	COVID-19 Hospitalized	CODING_TRANSCRIPT_INTRON_VARIANT	EUR
590	Pyelonephritis	genitourinary	rs60305836	CDH8	16	61709381	A	C	C	0.99722	0.0406475	0.920856	1.07992	0.945398	0.996943	1	439135	2822	0.086719	1.1846e-06	COVID-19 Hospitalized	CODING_TRANSCRIPT_INTRON_VARIANT	EUR
735.1	Flat foot	musculoskeletal	rs7089827	TFAM	10	60157611	C	T	T	1.00149	0.0217207	0.959748	1.04504	0.945402	0.996943	1	420160	14462	-0.14471	2.0338e-06	COVID-19 Critically ill	THREE_PRIME_UTR_EXON_VARIANT	EUR
595	Hydronephrosis	genitourinary	rs9497053	UTRN	6	145026256	G	A	A	1.00159	0.0231801	0.957102	1.04814	0.945423	0.996943	1	432697	6659	-0.064841	1.0064e-06	COVID-19 Hospitalized	CODING_TRANSCRIPT_INTRON_VARIANT	EUR
587	Kidney replaced by transpant	genitourinary	rs11085727	TYK2	19	10466123	C	T	T	0.996808	0.0467194	0.909586	1.09239	0.945438	0.996943	1	444494	1131	0.17253	2.3333e-18	COVID-19 Critically ill,COVID-19 Hospitalized	CODING_TRANSCRIPT_INTRON_VARIANT	EUR
771	Musculoskeletal symptoms referable to limbs	symptoms	rs62200027	CASC20	20	6469515	G	A	A	0.99702	0.0436151	0.915332	1.086	0.945438	0.996943	1	439352	1272	-0.053006	3.3456e-06	COVID-19 Hospitalized,COVID-19 Critically ill	NON_CODING_TRANSCRIPT_INTRON_VARIANT	EUR
342	Hemiplegia	neurological	rs7671107	LOC101929161	4	25449225	G	A	A	1.00267	0.0389884	0.928906	1.0823	0.945442	0.996943	1	440356	2222	-0.064456	1.0803e-06	COVID-19 Hospitalized	INTERGENIC_VARIANT	EUR
280	Iron deficiency anemias	hematopoietic	rs2284028	NCF4	22	37265172	A	C	C	1.00331	0.0483303	0.912636	1.103	0.945443	0.996943	1	395606	31392	0.31271	4.1737e-06	COVID-19 Critically ill	CODING_TRANSCRIPT_INTRON_VARIANT	EUR
189.2	Cancer of bladder	neoplasms	rs5023077	FBRSL1	12	133141973	T	C	C	1.00098	0.0143167	0.973283	1.02947	0.945456	0.996943	1	432071	10852	-0.090901	1.5172e-06	COVID-19 Critically ill	CODING_TRANSCRIPT_INTRON_VARIANT	EUR
323.8	Encephalitis, non-infectious	neurological	rs1405655	NR1H2	19	50882619	T	C	C	0.993833	0.0904355	0.832405	1.18657	0.945469	0.996943	1	445286	301	0.075181	1.1208e-11	COVID-19 Hospitalized,COVID-19 Critically ill	CODING_TRANSCRIPT_INTRON_VARIANT	EUR
348.7	Coma	neurological	rs8052423	SLC22A31	16	89269178	G	T	T	0.991192	0.129346	0.769233	1.2772	0.94547	0.996943	1	444885	257	0.13037	1.0019e-06	COVID-19 Critically ill	UPSTREAM_GENE_VARIANT	EUR
622.2	Mucous polyp of cervix	genitourinary	rs111783124	LOC101928126	21	35362848	G	A	A	1.00735	0.107103	0.816611	1.24265	0.945476	0.996943	1	445060	400	0.13532	2.1558e-07	COVID-19 Critically ill	INTERGENIC_VARIANT	EUR
223	Benign neoplasm of kidney and other urinary organs	neoplasms	rs915823	TMPRSS2	21	42851454	A	C	C	1.00343	0.0501091	0.909568	1.10698	0.945481	0.996943	1	441764	1355	-0.066039	1.6687e-06	COVID-19 Hospitalized	CODING_TRANSCRIPT_INTRON_VARIANT	EUR
728	Disorders of muscle, ligament, and fascia	musculoskeletal	rs7579014	BCL11A	2	60707894	G	A	A	0.99718	0.0413029	0.919637	1.08126	0.945485	0.996943	1	440748	1393	-0.05629	1.2614e-06	COVID-19 Hospitalized	CODING_TRANSCRIPT_INTRON_VARIANT	EUR
871.4	Open wound of toe(s)	injuries & poisonings	rs915823	TMPRSS2	21	42851454	A	C	C	0.997162	0.0415671	0.919144	1.0818	0.945487	0.996943	1	439349	1952	-0.066039	1.6687e-06	COVID-19 Hospitalized	CODING_TRANSCRIPT_INTRON_VARIANT	EUR
184.1	Malignant neoplasm of ovary and other uterine adnexa	neoplasms	rs34488998	NKAIN3	8	63408372	G	A	A	1.01722	0.249899	0.623307	1.66009	0.945516	0.996943	1	445486	240	0.1355	3.4644e-06	COVID-19 Hospitalized	CODING_TRANSCRIPT_INTRON_VARIANT	EUR
960.2	Allergy/adverse effect of penicillin	injuries & poisonings	rs2277732	DPP9	19	4723670	C	A	A	1.00291	0.0424646	0.922814	1.08995	0.94553	0.996943	1	440924	1443	0.11697	6.1912e-22	COVID-19 Hospitalized,COVID-19 Critically ill	FIVE_PRIME_UTR_INTRON_VARIANT	EUR
357	Inflammatory and toxic neuropathy	neurological	rs4830964	.	23	15515319	C	G	G	0.999275	0.0106199	0.97869	1.02029	0.945533	0.996943	1	418887	11712	0.046578	2.9701e-06	COVID-19 Hospitalized	SEQUENCE_VARIANT	EUR
496.1	Emphysema	respiratory	rs7579014	BCL11A	2	60707894	G	A	A	1.00105	0.0154228	0.971247	1.03178	0.945536	0.996943	1	423804	10288	-0.05629	1.2614e-06	COVID-19 Hospitalized	CODING_TRANSCRIPT_INTRON_VARIANT	EUR
198.1	Secondary malignancy of lymph nodes	neoplasms	rs7560588	BCL11A	2	60727416	G	A	A	0.998557	0.0211451	0.958019	1.04081	0.945536	0.996943	1	436039	6663	-0.12371	2.3396e-07	COVID-19 Critically ill	CODING_TRANSCRIPT_INTRON_VARIANT	EUR
585.4	Chronic kidney disease, Stage I or II	genitourinary	rs111837807	CCHCR1	6	31121232	T	C	C	0.998066	0.0283432	0.944133	1.05508	0.945536	0.996943	1	428756	8368	0.20363	2.152e-11	COVID-19 Critically ill,COVID-19 Hospitalized	CODING_TRANSCRIPT_INTRON_VARIANT	EUR
713.5	Arthropathy associated with neurological disorders	musculoskeletal	rs12660421	FOXP4-AS1	6	41488378	G	A	A	0.990418	0.140945	0.751356	1.30554	0.94554	0.996943	1	443542	1683	0.35506	1.1424e-09	COVID-19 Critically ill	DOWNSTREAM_GENE_VARIANT	EUR
180.3	Cervical intraepithelial neoplasia [CIN] [Cervical dysplasia]	neoplasms	rs78313563	ESS2	22	19136365	G	A	A	0.986215	0.203243	0.662172	1.46883	0.945551	0.996943	1	443510	1480	0.40873	6.5914e-07	COVID-19 Critically ill	UPSTREAM_GENE_VARIANT	EUR
962.1	Adrenal cortical steroids causing adverse effects in therapeutic use	injuries & poisonings	rs12809318	FBRSL1	12	133140840	T	C	C	0.995141	0.0713237	0.865314	1.14445	0.945556	0.996943	1	444192	420	-0.062781	9.5289e-09	COVID-19 Hospitalized	CODING_TRANSCRIPT_INTRON_VARIANT	EUR
442.1	Aortic aneurysm	circulatory system	rs76073397	MIR548H2	16	11386452	T	C	C	0.998701	0.0190444	0.96211	1.03668	0.945563	0.996943	1	416581	20244	0.14454	9.6663e-07	COVID-19 Critically ill,COVID-19 Hospitalized	INTERGENIC_VARIANT	EUR
454.1	Varicose veins of lower extremity	circulatory system	rs13179014	SPEF2	5	35693227	A	C	C	0.999134	0.0126901	0.97459	1.0243	0.945568	0.996943	1	418557	15530	-0.061249	6.1057e-07	COVID-19 Hospitalized	CODING_TRANSCRIPT_INTRON_VARIANT	EUR
440	Atherosclerosis	circulatory system	rs78313563	ESS2	22	19136365	G	A	A	0.996176	0.0561224	0.89241	1.11201	0.945571	0.996943	1	403825	19592	0.40873	6.5914e-07	COVID-19 Critically ill	UPSTREAM_GENE_VARIANT	EUR
386.21	Central origin vertigo	sense organs	rs35154152	THBS3	1	155172725	T	C	C	1.00562	0.0820557	0.856223	1.18108	0.945574	0.996943	1	442952	757	-0.20528	2.3574e-11	COVID-19 Critically ill	SYNONYMOUS_VARIANT	EUR
969	Poisoning by psychotropic agents	injuries & poisonings	rs2924480	ELF5	11	34529831	T	C	C	0.997785	0.0324811	0.936244	1.06337	0.945577	0.996943	1	439317	2462	-0.11648	2.817e-07	COVID-19 Critically ill	CODING_TRANSCRIPT_INTRON_VARIANT	EUR
347	Cataplexy and narcolepsy	neurological	rs12809318	FBRSL1	12	133140840	T	C	C	1.00315	0.0460626	0.916551	1.09793	0.945589	0.996943	1	444211	1022	-0.062781	9.5289e-09	COVID-19 Hospitalized	CODING_TRANSCRIPT_INTRON_VARIANT	EUR
724.8	Other symptoms referable to back	musculoskeletal	rs13050728	IFNAR2	21	34615210	T	C	C	1.00162	0.0237143	0.95613	1.04927	0.945597	0.996943	1	431094	4295	-0.10657	4.0686e-21	COVID-19 Hospitalized,COVID-19 Critically ill	CODING_TRANSCRIPT_INTRON_VARIANT	EUR
278.1	Obesity	endocrine/metabolic	rs12567716	FOXD2	1	48197570	T	C	C	1.00051	0.00751481	0.985885	1.01536	0.945598	0.996943	1	245913	167485	-0.090753	1.4878e-06	COVID-19 Hospitalized	INTERGENIC_VARIANT	EUR
572	Ascites (non malignant)	digestive	rs10774671	OAS1	12	113357193	G	A	A	0.998382	0.0237275	0.953015	1.04591	0.945598	0.996943	1	438480	3949	0.12569	3.6032e-11	COVID-19 Critically ill	SPLICE_ACCEPTOR_VARIANT	EUR
571.6	Primary biliary cirrhosis	digestive	rs7605877	FOXI3	2	88559025	T	C	C	1.0093	0.135743	0.773531	1.31694	0.945606	0.996943	1	445468	276	-0.071053	3.3369e-06	COVID-19 Hospitalized	INTERGENIC_VARIANT	EUR
368.2	Diplopia and disorders of binocular vision	sense organs	rs75505823	LRP1	12	57540956	G	T	T	0.997487	0.0368764	0.927936	1.07225	0.945611	0.996943	1	427274	8878	-0.20852	3.0745e-06	COVID-19 Critically ill	CODING_TRANSCRIPT_INTRON_VARIANT	EUR
418.1	Precordial pain	circulatory system	rs111837807	CCHCR1	6	31121232	T	C	C	1.00371	0.0543609	0.902273	1.11656	0.945623	0.996943	1	435565	2287	0.20363	2.152e-11	COVID-19 Critically ill,COVID-19 Hospitalized	CODING_TRANSCRIPT_INTRON_VARIANT	EUR
317.1	Alcoholism	mental disorders	rs147812915	KAT7	17	47858295	C	T	T	1.00133	0.0194942	0.963793	1.04033	0.945633	0.996943	1	368963	54912	0.23438	1.0943e-07	COVID-19 Critically ill	INTERGENIC_VARIANT	EUR
379	Other disorders of eye	sense organs	rs111837807	CCHCR1	6	31121232	T	C	C	1.0008	0.0116875	0.978133	1.02399	0.945635	0.996943	1	344925	58119	0.20363	2.152e-11	COVID-19 Critically ill,COVID-19 Hospitalized	CODING_TRANSCRIPT_INTRON_VARIANT	EUR
283.1	Autoimmune hemolytic anemias	hematopoietic	rs505922	ABO	9	136149229	T	C	C	1.00641	0.0936614	0.837623	1.2092	0.945644	0.996943	1	445559	256	-0.099884	2.0889e-20	COVID-19 Hospitalized	CODING_TRANSCRIPT_INTRON_VARIANT	EUR
158	Neoplasm of unspecified nature of digestive system	neoplasms	rs5023077	FBRSL1	12	133141973	T	C	C	1.00221	0.0324485	0.94046	1.06802	0.945655	0.996943	1	439066	2036	-0.090901	1.5172e-06	COVID-19 Critically ill	CODING_TRANSCRIPT_INTRON_VARIANT	EUR
524.3	Anomalies of tooth position/malocclusion	digestive	rs1453205	LOC101928196	2	19901073	C	T	T	1.00178	0.0260451	0.951921	1.05424	0.945685	0.996943	1	436279	3156	0.096992	3.6368e-06	COVID-19 Critically ill	INTERGENIC_VARIANT	EUR
452.1	Iatrogenic pulmonary embolism and infarction	circulatory system	rs1405655	NR1H2	19	50882619	T	C	C	0.994033	0.0878502	0.836802	1.18081	0.945685	0.996943	1	445195	318	0.075181	1.1208e-11	COVID-19 Hospitalized,COVID-19 Critically ill	CODING_TRANSCRIPT_INTRON_VARIANT	EUR
636	Early or threatened labor; hemorrhage in early pregnancy	pregnancy complications	rs34488998	NKAIN3	8	63408372	G	A	A	0.988425	0.170953	0.707014	1.38185	0.945704	0.996943	1	445043	533	0.1355	3.4644e-06	COVID-19 Hospitalized	CODING_TRANSCRIPT_INTRON_VARIANT	EUR
290.1	Dementias	mental disorders	rs111837807	CCHCR1	6	31121232	T	C	C	1.00138	0.0202769	0.962365	1.04198	0.945707	0.996943	1	421224	17393	0.20363	2.152e-11	COVID-19 Critically ill,COVID-19 Hospitalized	CODING_TRANSCRIPT_INTRON_VARIANT	EUR
441	Vascular insufficiency of intestine	circulatory system	rs622568	SEC61G	7	54647894	A	C	C	1.00345	0.0506137	0.908687	1.1081	0.945708	0.996943	1	442701	1437	0.11965	2.6006e-06	COVID-19 Critically ill	INTERGENIC_VARIANT	EUR
282	Hereditary hemolytic anemias	hematopoietic	rs721917	SFTPD	10	81706324	A	G	G	1.00315	0.0461461	0.916399	1.09811	0.94572	0.996943	1	443597	976	0.055247	2.0819e-07	COVID-19 Hospitalized	SYNONYMOUS_VARIANT	EUR
457.2	Encounter for long-term (current) use of antiplatelets/antithrombotics	circulatory system	rs13179014	SPEF2	5	35693227	A	C	C	0.997565	0.0358105	0.929949	1.0701	0.945726	0.996943	1	440095	1885	-0.061249	6.1057e-07	COVID-19 Hospitalized	CODING_TRANSCRIPT_INTRON_VARIANT	EUR
346.2	Nonspecific abnormal results of function study of brain and central nervous system	neurological	rs1250993	LOC101929525	10	81399565	C	G	G	0.994596	0.0795935	0.850936	1.16251	0.945726	0.996943	1	443204	433	0.12403	5.3767e-08	COVID-19 Critically ill	INTERGENIC_VARIANT	EUR
195.3	Malignant neoplasm of head, face, and neck	neoplasms	rs72711165	TMEM65	8	125336564	T	C	C	1.00714	0.104468	0.820662	1.23598	0.94573	0.996943	1	437110	4358	0.18279	6.0907e-07	COVID-19 Hospitalized	CODING_TRANSCRIPT_INTRON_VARIANT	EUR
242	Thyrotoxicosis with or without goiter	endocrine/metabolic	rs10129899	LINC00637	14	104330432	C	A	A	1.00141	0.0207729	0.961462	1.04303	0.945754	0.996943	1	436453	5291	-0.057002	2.1916e-06	COVID-19 Hospitalized	INTERGENIC_VARIANT	EUR
277.51	Lipoprotein disorders	endocrine/metabolic	rs60869999	MYO1C	17	1390948	A	T	T	1.00325	0.0477059	0.913696	1.10158	0.945769	0.996943	1	442714	1252	0.059541	2.9039e-06	COVID-19 Hospitalized	CODING_TRANSCRIPT_INTRON_VARIANT	EUR
275.3	Disorders of magnesium metabolism	endocrine/metabolic	rs9501257	HLA-DPB1	6	33055355	A	G	G	0.998154	0.0271628	0.946404	1.05273	0.945773	0.996943	1	426787	8313	0.17269	4.1339e-08	COVID-19 Critically ill	THREE_PRIME_UTR_EXON_VARIANT	EUR
081	Infection/inflammation of internal prosthetic device; implant; and graft	infectious diseases	rs7960611	CLEC1A	12	10230416	G	A	A	1.00301	0.0442102	0.919759	1.0938	0.945775	0.996943	1	439787	3008	-0.1584	3.3086e-07	COVID-19 Critically ill	CODING_TRANSCRIPT_INTRON_VARIANT	EUR
514.1	Abnormal results of function study of pulmonary system	respiratory	rs35154152	THBS3	1	155172725	T	C	C	1.00667	0.0977575	0.831143	1.21927	0.945788	0.996943	1	442100	536	-0.20528	2.3574e-11	COVID-19 Critically ill	SYNONYMOUS_VARIANT	EUR
585.31	Renal dialysis	genitourinary	rs13179014	SPEF2	5	35693227	A	C	C	1.0019	0.027927	0.948534	1.05827	0.945794	0.996943	1	441874	3099	-0.061249	6.1057e-07	COVID-19 Hospitalized	CODING_TRANSCRIPT_INTRON_VARIANT	EUR
531.2	Gastric ulcer	digestive	rs2924480	ELF5	11	34529831	T	C	C	1.00188	0.0276102	0.949103	1.05759	0.945804	0.996943	1	437255	3406	-0.11648	2.817e-07	COVID-19 Critically ill	CODING_TRANSCRIPT_INTRON_VARIANT	EUR
858	Complication of internal orthopedic device	injuries & poisonings	rs34488998	NKAIN3	8	63408372	G	A	A	0.996797	0.0472079	0.908705	1.09343	0.945813	0.996943	1	433960	6817	0.1355	3.4644e-06	COVID-19 Hospitalized	CODING_TRANSCRIPT_INTRON_VARIANT	EUR
604	Disorders of penis	genitourinary	rs732990	CIB4	2	26842146	C	G	G	0.998839	0.0171005	0.965916	1.03288	0.945818	0.996943	1	431999	7336	0.056389	5.6358e-07	COVID-19 Hospitalized	CODING_TRANSCRIPT_INTRON_VARIANT	EUR
202.23	Lymphosarcoma	neoplasms	rs111837807	CCHCR1	6	31121232	T	C	C	0.989051	0.162022	0.719955	1.35873	0.945828	0.996943	1	445427	249	0.20363	2.152e-11	COVID-19 Critically ill,COVID-19 Hospitalized	CODING_TRANSCRIPT_INTRON_VARIANT	EUR
364.4	Corneal degenerations	sense organs	rs76423999	SLC12A7	5	1098067	T	A	A	0.995855	0.0611522	0.883372	1.12266	0.94585	0.996943	1	438468	2715	0.18412	3.8813e-07	COVID-19 Critically ill	CODING_TRANSCRIPT_INTRON_VARIANT	EUR
110.13	Dermatophytosis of the body	infectious diseases	rs9577395	ATP11A	13	113534984	C	G	G	0.998491	0.0222337	0.955914	1.04296	0.945852	0.996943	1	423244	6300	0.064829	8.6068e-07	COVID-19 Hospitalized,COVID-19 Critically ill	CODING_TRANSCRIPT_INTRON_VARIANT	EUR
1000	NA	NA	rs9268576	HLA-DRA	6	32395641	T	C	C	1.00301	0.0441924	0.919786	1.09375	0.945858	0.996943	1	434475	4963	0.095134	9.9752e-07	COVID-19 Hospitalized	INTERGENIC_VARIANT	EUR
747.11	Cardiac shunt/ heart septal defect	congenital anomalies	rs6869036	MGAT1	5	180223327	C	T	T	0.990117	0.146282	0.743313	1.31887	0.945869	0.996943	1	443577	1135	0.25536	1.7578e-06	COVID-19 Critically ill	FIVE_PRIME_UTR_INTRON_VARIANT	EUR
071	Human immunodeficiency virus [HIV] disease	infectious diseases	rs505922	ABO	9	136149229	T	C	C	0.998122	0.0276814	0.945413	1.05377	0.945872	0.996943	1	442434	3001	-0.099884	2.0889e-20	COVID-19 Hospitalized	CODING_TRANSCRIPT_INTRON_VARIANT	EUR
283	Acquired hemolytic anemias	hematopoietic	rs8080583	KANSL1	17	44162597	C	A	A	0.995448	0.0672082	0.872591	1.1356	0.945878	0.996943	1	444525	637	-0.12662	2.0785e-08	COVID-19 Critically ill	CODING_TRANSCRIPT_INTRON_VARIANT	EUR
368.91	Psychophysical visual disturbances	sense organs	rs8080583	KANSL1	17	44162597	C	A	A	1.00469	0.0689914	0.877623	1.15016	0.945883	0.996943	1	443763	604	-0.12662	2.0785e-08	COVID-19 Critically ill	CODING_TRANSCRIPT_INTRON_VARIANT	EUR
522	Diseases of pulp and periapical tissues	digestive	rs2284028	NCF4	22	37265172	A	C	C	1.0041	0.0603259	0.892131	1.13013	0.945886	0.996943	1	410223	18953	0.31271	4.1737e-06	COVID-19 Critically ill	CODING_TRANSCRIPT_INTRON_VARIANT	EUR
938	Dermatitis due to solar radiation	dermatologic	rs11085727	TYK2	19	10466123	C	T	T	1.00102	0.0150602	0.971907	1.03101	0.9459	0.996943	1	415702	11159	0.17253	2.3333e-18	COVID-19 Critically ill,COVID-19 Hospitalized	CODING_TRANSCRIPT_INTRON_VARIANT	EUR
726.3	Bursitis	musculoskeletal	rs75505823	LRP1	12	57540956	G	T	T	0.997932	0.0305116	0.940004	1.05943	0.945917	0.996943	1	416826	13180	-0.20852	3.0745e-06	COVID-19 Critically ill	CODING_TRANSCRIPT_INTRON_VARIANT	EUR
441.1	Acute vascular insufficiency of intestine	circulatory system	rs9367106	LOC100505711	6	41483390	G	C	C	1.01622	0.237319	0.638237	1.61806	0.945941	0.996943	1	444451	574	0.20225	3.4038e-11	COVID-19 Hospitalized	INTERGENIC_VARIANT	EUR
290.12	Dementia with cerebral degenerations	mental disorders	rs2277732	DPP9	19	4723670	C	A	A	0.997205	0.0412854	0.919691	1.08125	0.945941	0.996943	1	443105	1538	0.11697	6.1912e-22	COVID-19 Hospitalized,COVID-19 Critically ill	FIVE_PRIME_UTR_INTRON_VARIANT	EUR
379.5	Disorders of iris and ciliary body	sense organs	rs111783124	LOC101928126	21	35362848	G	A	A	0.997772	0.0329122	0.935441	1.06426	0.945961	0.996943	1	436362	4254	0.13532	2.1558e-07	COVID-19 Critically ill	INTERGENIC_VARIANT	EUR
735.21	Hammer toe (acquired)	musculoskeletal	rs147812915	KAT7	17	47858295	C	T	T	0.997949	0.0302951	0.940419	1.059	0.94598	0.996943	1	414463	20143	0.23438	1.0943e-07	COVID-19 Critically ill	INTERGENIC_VARIANT	EUR
312.3	Impulse control disorder	mental disorders	rs72711165	TMEM65	8	125336564	T	C	C	1.00689	0.101414	0.82539	1.22831	0.945995	0.996943	1	439451	4384	0.18279	6.0907e-07	COVID-19 Hospitalized	CODING_TRANSCRIPT_INTRON_VARIANT	EUR
041.12	Methicillin resistant Staphylococcus aureus	infectious diseases	rs72655853	SBSPON	8	73985608	A	G	G	0.996612	0.0501146	0.903376	1.09947	0.946003	0.996943	1	436651	3765	0.22523	8.3915e-07	COVID-19 Critically ill	CODING_TRANSCRIPT_INTRON_VARIANT	EUR
153.3	Malignant neoplasm of rectum, rectosigmoid junction, and anus	neoplasms	rs10774679	OAS3	12	113374748	C	T	T	0.998148	0.0273699	0.946014	1.05316	0.946012	0.996943	1	441430	3037	0.075824	4.6954e-12	COVID-19 Hospitalized	UPSTREAM_GENE_VARIANT	EUR
753.1	Congenital cataract and lens anomalies	congenital anomalies	rs7960611	CLEC1A	12	10230416	G	A	A	0.990508	0.140855	0.751558	1.30543	0.946016	0.996943	1	444398	290	-0.1584	3.3086e-07	COVID-19 Critically ill	CODING_TRANSCRIPT_INTRON_VARIANT	EUR
041.9	Infection with drug-resistant microorganisms	infectious diseases	rs35705950	MUC5B	11	1241221	G	T	T	0.995866	0.0611834	0.883327	1.12274	0.946023	0.996943	1	441552	1380	-0.11177	1.2224e-08	COVID-19 Hospitalized,COVID-19 Critically ill	UPSTREAM_GENE_VARIANT	EUR
1012	NA	NA	rs35154152	THBS3	1	155172725	T	C	C	0.994698	0.0785692	0.852733	1.1603	0.94606	0.996943	1	442839	824	-0.20528	2.3574e-11	COVID-19 Critically ill	SYNONYMOUS_VARIANT	EUR
427.41	Ventricular fibrillation and flutter	circulatory system	rs12259804	PLEKHS1	10	115573378	T	C	C	1.00741	0.109116	0.81344	1.24763	0.946065	0.996943	1	443143	1082	-0.27547	4.8674e-08	COVID-19 Critically ill	INTERGENIC_VARIANT	EUR
427.42	Cardiac arrest	circulatory system	rs77534576	DLX4	17	47940666	C	T	T	1.00883	0.129971	0.781964	1.30152	0.946069	0.996943	1	441598	1715	0.20794	1.7585e-10	COVID-19 Hospitalized	INTERGENIC_VARIANT	EUR
174.2	Breast cancer [male]	neoplasms	rs72655853	SBSPON	8	73985608	A	G	G	1.01342	0.197108	0.688671	1.49131	0.94607	0.996943	1	445575	234	0.22523	8.3915e-07	COVID-19 Critically ill	CODING_TRANSCRIPT_INTRON_VARIANT	EUR
270.35	Macroglobulinemia	endocrine/metabolic	rs915823	TMPRSS2	21	42851454	A	C	C	0.992822	0.106505	0.805776	1.22329	0.946076	0.996943	1	445624	291	-0.066039	1.6687e-06	COVID-19 Hospitalized	CODING_TRANSCRIPT_INTRON_VARIANT	EUR
451	Phlebitis and thrombophlebitis	circulatory system	rs60305836	CDH8	16	61709381	A	C	C	0.997633	0.0350381	0.931422	1.06855	0.946083	0.996943	1	435594	3834	0.086719	1.1846e-06	COVID-19 Hospitalized	CODING_TRANSCRIPT_INTRON_VARIANT	EUR
528.7	Sialolithiasis	digestive	rs10774679	OAS3	12	113374748	C	T	T	0.995009	0.0740201	0.860639	1.15036	0.94611	0.996943	1	444850	410	0.075824	4.6954e-12	COVID-19 Hospitalized	UPSTREAM_GENE_VARIANT	EUR
276.13	Hyperpotassemia	endocrine/metabolic	rs9367106	LOC100505711	6	41483390	G	C	C	1.00315	0.0465849	0.915617	1.09906	0.946123	0.996943	1	412938	15495	0.20225	3.4038e-11	COVID-19 Hospitalized	INTERGENIC_VARIANT	EUR
427	Cardiac dysrhythmias	circulatory system	rs9268576	HLA-DRA	6	32395641	T	C	C	1.00072	0.0106505	0.980047	1.02183	0.946139	0.996943	1	253945	138772	0.095134	9.9752e-07	COVID-19 Hospitalized	INTERGENIC_VARIANT	EUR
337	Disorders of the autonomic nervous system	neurological	rs7960611	CLEC1A	12	10230416	G	A	A	1.00147	0.0217971	0.95959	1.04519	0.946143	0.996943	1	419036	12717	-0.1584	3.3086e-07	COVID-19 Critically ill	CODING_TRANSCRIPT_INTRON_VARIANT	EUR
595	Hydronephrosis	genitourinary	rs35508621	LZTFL1	3	45880481	T	C	C	1.00228	0.033657	0.938292	1.07062	0.94616	0.996943	1	432697	6659	0.38931	6.0917e-89	COVID-19 Hospitalized	CODING_TRANSCRIPT_INTRON_VARIANT	EUR
592.12	Chronic cystitis	genitourinary	rs9501257	HLA-DPB1	6	33055355	A	G	G	1.00588	0.0868468	0.848443	1.19254	0.94616	0.996943	1	443146	789	0.17269	4.1339e-08	COVID-19 Critically ill	THREE_PRIME_UTR_EXON_VARIANT	EUR
038.3	Bacteremia	infectious diseases	rs2924480	ELF5	11	34529831	T	C	C	0.998722	0.0189463	0.962315	1.03651	0.94618	0.996943	1	433715	7314	-0.11648	2.817e-07	COVID-19 Critically ill	CODING_TRANSCRIPT_INTRON_VARIANT	EUR
306	Other mental disorder	mental disorders	rs732990	CIB4	2	26842146	C	G	G	0.999422	0.00856321	0.982788	1.01634	0.946187	0.996943	1	373804	31621	0.056389	5.6358e-07	COVID-19 Hospitalized	CODING_TRANSCRIPT_INTRON_VARIANT	EUR
464	Acute sinusitis	respiratory	rs721917	SFTPD	10	81706324	A	G	G	0.999355	0.00956476	0.980795	1.01827	0.946195	0.996943	1	380935	24445	0.055247	2.0819e-07	COVID-19 Hospitalized	SYNONYMOUS_VARIANT	EUR
153	Colorectal cancer	neoplasms	rs915823	TMPRSS2	21	42851454	A	C	C	0.998734	0.018768	0.962664	1.03616	0.946195	0.996943	1	431667	9934	-0.066039	1.6687e-06	COVID-19 Hospitalized	CODING_TRANSCRIPT_INTRON_VARIANT	EUR
455	Hemorrhoids	circulatory system	rs1405655	NR1H2	19	50882619	T	C	C	1.00049	0.00721374	0.986441	1.01473	0.946197	0.996943	1	326151	55951	0.075181	1.1208e-11	COVID-19 Hospitalized,COVID-19 Critically ill	CODING_TRANSCRIPT_INTRON_VARIANT	EUR
196	Radiotherapy	neoplasms	rs35705950	MUC5B	11	1241221	G	T	T	0.997903	0.0311249	0.938847	1.06067	0.946224	0.996943	1	439024	5415	-0.11177	1.2224e-08	COVID-19 Hospitalized,COVID-19 Critically ill	UPSTREAM_GENE_VARIANT	EUR
480.5	Bronchopneumonia and lung abscess	respiratory	rs35154152	THBS3	1	155172725	T	C	C	0.995538	0.0662995	0.874226	1.13368	0.946228	0.996943	1	441463	1166	-0.20528	2.3574e-11	COVID-19 Critically ill	SYNONYMOUS_VARIANT	EUR
368.3	Anisometropia	sense organs	rs61667602	CRHR1	17	43785349	T	C	C	0.998002	0.0296636	0.941633	1.05775	0.946244	0.996943	1	434702	3305	-0.093554	9.1279e-12	COVID-19 Hospitalized	FIVE_PRIME_UTR_INTRON_VARIANT	EUR
851	Complications of transplants and reattached limbs	injuries & poisonings	rs581342	LMNA	1	156095466	T	C	C	0.996979	0.0448793	0.91303	1.08865	0.946259	0.996943	1	435855	3869	0.090245	2.6355e-07	COVID-19 Hospitalized	CODING_TRANSCRIPT_INTRON_VARIANT	EUR
289.5	Diseases of spleen	hematopoietic	rs55654108	PDCL3P4	3	101425703	A	G	G	1.00268	0.0396442	0.927716	1.08369	0.946264	0.996943	1	442604	1472	-0.05662	1.0636e-06	COVID-19 Hospitalized	INTERGENIC_VARIANT	EUR
331	Other cerebral degenerations	neurological	rs7560588	BCL11A	2	60727416	G	A	A	1.00251	0.0372634	0.931906	1.07847	0.946267	0.996943	1	438358	2112	-0.12371	2.3396e-07	COVID-19 Critically ill	CODING_TRANSCRIPT_INTRON_VARIANT	EUR
965	Poisoning by analgesics, antipyretics, and antirheumatics	injuries & poisonings	rs72711165	TMEM65	8	125336564	T	C	C	1.01526	0.224669	0.653637	1.57694	0.946272	0.996943	1	442271	908	0.18279	6.0907e-07	COVID-19 Hospitalized	CODING_TRANSCRIPT_INTRON_VARIANT	EUR
706.2	Sebaceous cyst	dermatologic	rs622568	SEC61G	7	54647894	A	C	C	0.999236	0.0113397	0.977273	1.02169	0.946278	0.996943	1	385505	31227	0.11965	2.6006e-06	COVID-19 Critically ill	INTERGENIC_VARIANT	EUR
743.21	Pathologic fracture of vertebrae	musculoskeletal	rs2924480	ELF5	11	34529831	T	C	C	1.00315	0.0466596	0.91548	1.09921	0.94628	0.996943	1	442034	1187	-0.11648	2.817e-07	COVID-19 Critically ill	CODING_TRANSCRIPT_INTRON_VARIANT	EUR
425.1	Primary/intrinsic cardiomyopathies	circulatory system	rs1405655	NR1H2	19	50882619	T	C	C	0.999196	0.0119361	0.976092	1.02285	0.946286	0.996943	1	416960	18108	0.075181	1.1208e-11	COVID-19 Hospitalized,COVID-19 Critically ill	CODING_TRANSCRIPT_INTRON_VARIANT	EUR
370	Keratitis	sense organs	rs55654108	PDCL3P4	3	101425703	A	G	G	0.998918	0.0160719	0.967942	1.03088	0.946287	0.996943	1	421706	9148	-0.05662	1.0636e-06	COVID-19 Hospitalized	INTERGENIC_VARIANT	EUR
574	Cholelithiasis and cholecystitis	digestive	rs9896243	NSF	17	44826056	C	G	G	0.999175	0.0122564	0.975459	1.02347	0.946299	0.996943	1	414004	21477	-0.13155	3.2234e-08	COVID-19 Critically ill	CODING_TRANSCRIPT_INTRON_VARIANT	EUR
557	Intestinal malabsorption (non-celiac)	digestive	rs3746539	PTPRT	20	40702071	G	A	A	0.995297	0.0700065	0.867687	1.14167	0.94631	0.996943	1	444479	451	0.05405	1.7723e-06	COVID-19 Hospitalized	THREE_PRIME_UTR_EXON_VARIANT	EUR
579.2	Splenomegaly	digestive	rs7579014	BCL11A	2	60707894	G	A	A	1.00195	0.0288885	0.946793	1.06031	0.946311	0.996943	1	438601	2871	-0.05629	1.2614e-06	COVID-19 Hospitalized	CODING_TRANSCRIPT_INTRON_VARIANT	EUR
531.4	Peptic ulcer, site unspecified	digestive	rs60305836	CDH8	16	61709381	A	C	C	0.998442	0.0231549	0.954143	1.0448	0.946325	0.996943	1	429362	8875	0.086719	1.1846e-06	COVID-19 Hospitalized	CODING_TRANSCRIPT_INTRON_VARIANT	EUR
773	NA	NA	rs55654108	PDCL3P4	3	101425703	A	G	G	0.999634	0.00544266	0.989027	1.01035	0.946332	0.996943	1	255383	116077	-0.05662	1.0636e-06	COVID-19 Hospitalized	INTERGENIC_VARIANT	EUR
726	Peripheral enthesopathies and allied syndromes	musculoskeletal	rs3746539	PTPRT	20	40702071	G	A	A	1.00037	0.00546257	0.989714	1.01114	0.946362	0.996943	1	289040	102871	0.05405	1.7723e-06	COVID-19 Hospitalized	THREE_PRIME_UTR_EXON_VARIANT	EUR
558	Noninfectious gastroenteritis	digestive	rs67579710	THBS3	1	155173527	G	A	A	0.998661	0.0199118	0.960438	1.03841	0.946365	0.996943	1	408460	13370	-0.10348	1.0252e-09	COVID-19 Hospitalized	CODING_TRANSCRIPT_INTRON_VARIANT	EUR
620	Dysplasia of female genital organs	genitourinary	rs35705950	MUC5B	11	1241221	G	T	T	0.992669	0.109369	0.801141	1.22999	0.946365	0.996943	1	445024	431	-0.11177	1.2224e-08	COVID-19 Hospitalized,COVID-19 Critically ill	UPSTREAM_GENE_VARIANT	EUR
441.1	Acute vascular insufficiency of intestine	circulatory system	rs76073397	MIR548H2	16	11386452	T	C	C	1.00738	0.109319	0.813095	1.24809	0.946365	0.996943	1	444451	574	0.14454	9.6663e-07	COVID-19 Critically ill,COVID-19 Hospitalized	INTERGENIC_VARIANT	EUR
503	Pulmonary congestion and hypostasis	respiratory	rs10774679	OAS3	12	113374748	C	T	T	0.997737	0.0336783	0.934005	1.06582	0.946369	0.996943	1	437160	1991	0.075824	4.6954e-12	COVID-19 Hospitalized	UPSTREAM_GENE_VARIANT	EUR
732.7	Osteochondritis dissecans	musculoskeletal	rs581342	LMNA	1	156095466	T	C	C	1.00972	0.143884	0.761603	1.33868	0.946376	0.996943	1	445077	369	0.090245	2.6355e-07	COVID-19 Hospitalized	CODING_TRANSCRIPT_INTRON_VARIANT	EUR
751.2	Congenital anomalies of urinary system	congenital anomalies	rs9896243	NSF	17	44826056	C	G	G	1.00152	0.0226245	0.958082	1.04693	0.94638	0.996943	1	431815	6040	-0.13155	3.2234e-08	COVID-19 Critically ill	CODING_TRANSCRIPT_INTRON_VARIANT	EUR
781	Symptoms involving nervous and musculoskeletal systems	symptoms	rs6869036	MGAT1	5	180223327	C	T	T	1.0042	0.0624032	0.888596	1.13485	0.946397	0.996943	1	425129	6245	0.25536	1.7578e-06	COVID-19 Critically ill	FIVE_PRIME_UTR_INTRON_VARIANT	EUR
476	Allergic rhinitis	respiratory	rs75505823	LRP1	12	57540956	G	T	T	0.999107	0.0132889	0.973421	1.02547	0.946406	0.996943	1	314012	86037	-0.20852	3.0745e-06	COVID-19 Critically ill	CODING_TRANSCRIPT_INTRON_VARIANT	EUR
503	Pulmonary congestion and hypostasis	respiratory	rs72655853	SBSPON	8	73985608	A	G	G	1.0046	0.0683324	0.878679	1.14857	0.946411	0.996943	1	437160	1991	0.22523	8.3915e-07	COVID-19 Critically ill	CODING_TRANSCRIPT_INTRON_VARIANT	EUR
555.1	Regional enteritis	digestive	rs35705950	MUC5B	11	1241221	G	T	T	0.997321	0.0399244	0.922255	1.0785	0.94642	0.996943	1	441362	3260	-0.11177	1.2224e-08	COVID-19 Hospitalized,COVID-19 Critically ill	UPSTREAM_GENE_VARIANT	EUR
1010	NA	NA	rs35154152	THBS3	1	155172725	T	C	C	0.998905	0.0163073	0.967483	1.03135	0.946437	0.996943	1	21046	402286	-0.20528	2.3574e-11	COVID-19 Critically ill	SYNONYMOUS_VARIANT	EUR
269	Proteinuria	endocrine/metabolic	rs117169628	SLC22A31	16	89262657	G	A	A	0.998514	0.0221485	0.956095	1.04281	0.946452	0.996943	1	428259	9127	0.081201	5.77e-07	COVID-19 Hospitalized	SYNONYMOUS_VARIANT	EUR
516	Abnormal sputum	respiratory	rs12660421	FOXP4-AS1	6	41488378	G	A	A	0.994488	0.0823115	0.846322	1.16859	0.946461	0.996943	1	433408	4946	0.35506	1.1424e-09	COVID-19 Critically ill	DOWNSTREAM_GENE_VARIANT	EUR
170.1	Bone cancer	neoplasms	rs111783124	LOC101928126	21	35362848	G	A	A	1.00609	0.0903715	0.842774	1.20105	0.946465	0.996943	1	444387	556	0.13532	2.1558e-07	COVID-19 Critically ill	INTERGENIC_VARIANT	EUR
1004	NA	NA	rs1878527	ANKRD30BL	2	133056313	T	C	C	0.997814	0.0326037	0.936046	1.06366	0.946477	0.996943	1	436494	3276	-0.077457	2.0215e-06	COVID-19 Hospitalized	INTERGENIC_VARIANT	EUR
476	Allergic rhinitis	respiratory	rs78313563	ESS2	22	19136365	G	A	A	1.00198	0.0294317	0.945814	1.06148	0.94648	0.996943	1	314012	86037	0.40873	6.5914e-07	COVID-19 Critically ill	UPSTREAM_GENE_VARIANT	EUR
386.2	Peripheral or central vertigo	sense organs	rs467843	TRAPPC13	5	64945715	A	G	G	1.00098	0.0145505	0.972834	1.02993	0.946484	0.996943	1	419055	12066	-0.089724	1.7259e-06	COVID-19 Critically ill	CODING_TRANSCRIPT_INTRON_VARIANT	EUR
242.3	Exophthalmos	endocrine/metabolic	rs9497053	UTRN	6	145026256	G	A	A	0.995192	0.0718323	0.864496	1.14565	0.946507	0.996943	1	444312	684	-0.064841	1.0064e-06	COVID-19 Hospitalized	CODING_TRANSCRIPT_INTRON_VARIANT	EUR
292.4	Altered mental status	mental disorders	rs60305836	CDH8	16	61709381	A	C	C	1.0013	0.0194076	0.963931	1.04012	0.946508	0.996943	1	417249	12719	0.086719	1.1846e-06	COVID-19 Hospitalized	CODING_TRANSCRIPT_INTRON_VARIANT	EUR
840.2	Rotator cuff (capsule) sprain	injuries & poisonings	rs721917	SFTPD	10	81706324	A	G	G	0.999001	0.0148923	0.970264	1.02859	0.946514	0.996943	1	426899	9496	0.055247	2.0819e-07	COVID-19 Hospitalized	SYNONYMOUS_VARIANT	EUR
070.2	Viral hepatitis B	infectious diseases	rs8052423	SLC22A31	16	89269178	G	T	T	1.00303	0.0450913	0.918188	1.09571	0.94653	0.996943	1	441837	2125	0.13037	1.0019e-06	COVID-19 Critically ill	UPSTREAM_GENE_VARIANT	EUR
720.1	Spinal stenosis of lumbar region	musculoskeletal	rs721917	SFTPD	10	81706324	A	G	G	1.00061	0.00916539	0.9828	1.01875	0.946534	0.996943	1	404053	26327	0.055247	2.0819e-07	COVID-19 Hospitalized	SYNONYMOUS_VARIANT	EUR
272.12	Hyperglyceridemia	endocrine/metabolic	rs12259804	PLEKHS1	10	115573378	T	C	C	0.998096	0.0284397	0.943983	1.05531	0.946563	0.996943	1	415020	16812	-0.27547	4.8674e-08	COVID-19 Critically ill	INTERGENIC_VARIANT	EUR
803.1	Fracture of humerus	injuries & poisonings	rs10774671	OAS1	12	113357193	G	A	A	1.00158	0.0235813	0.956343	1.04896	0.946583	0.996943	1	440286	3985	0.12569	3.6032e-11	COVID-19 Critically ill	SPLICE_ACCEPTOR_VARIANT	EUR
222	Benign neoplasm of male genital organs	neoplasms	rs766826	ELF5	11	34528766	C	T	T	0.998254	0.0260928	0.948485	1.05063	0.946589	0.996943	1	434871	3973	-0.082134	1.155e-11	COVID-19 Hospitalized	CODING_TRANSCRIPT_INTRON_VARIANT	EUR
509.8	Dependence on respirator [Ventilator] or supplemental oxygen	respiratory	rs13179014	SPEF2	5	35693227	A	C	C	1.00116	0.0173294	0.967728	1.03575	0.946597	0.996943	1	429603	8142	-0.061249	6.1057e-07	COVID-19 Hospitalized	CODING_TRANSCRIPT_INTRON_VARIANT	EUR
561	Symptoms involving digestive system	digestive	rs11702230	LOC101928126	21	35377591	C	T	T	0.999306	0.0103681	0.979204	1.01982	0.9466	0.996943	1	341178	55423	0.099731	3.223e-09	COVID-19 Hospitalized	INTERGENIC_VARIANT	EUR
281.9	Deficiency anemias	hematopoietic	rs1250993	LOC101929525	10	81399565	C	G	G	1.00204	0.0303635	0.944142	1.06348	0.946619	0.996943	1	437310	2969	0.12403	5.3767e-08	COVID-19 Critically ill	INTERGENIC_VARIANT	EUR
735.21	Hammer toe (acquired)	musculoskeletal	rs11085727	TYK2	19	10466123	C	T	T	1.00076	0.0113517	0.97874	1.02328	0.946621	0.996943	1	414463	20143	0.17253	2.3333e-18	COVID-19 Critically ill,COVID-19 Hospitalized	CODING_TRANSCRIPT_INTRON_VARIANT	EUR
690.1	Seborrheic dermatitis	dermatologic	rs10774679	OAS3	12	113374748	C	T	T	0.999383	0.00922781	0.98147	1.01762	0.94664	0.996943	1	393028	28601	0.075824	4.6954e-12	COVID-19 Hospitalized	UPSTREAM_GENE_VARIANT	EUR
525	Other diseases of the teeth and supporting structures	digestive	rs1878527	ANKRD30BL	2	133056313	T	C	C	1.00049	0.0073107	0.986256	1.01493	0.946653	0.996943	1	337727	80221	-0.077457	2.0215e-06	COVID-19 Hospitalized	INTERGENIC_VARIANT	EUR
333.3	Tics and choreas	neurological	rs3746539	PTPRT	20	40702071	G	A	A	1.00559	0.0833022	0.85411	1.18393	0.946653	0.996943	1	445326	320	0.05405	1.7723e-06	COVID-19 Hospitalized	THREE_PRIME_UTR_EXON_VARIANT	EUR
297	Suicidal ideation or attempt	mental disorders	rs721917	SFTPD	10	81706324	A	G	G	1.0007	0.010511	0.980299	1.02153	0.946656	0.996943	1	411263	20246	0.055247	2.0819e-07	COVID-19 Hospitalized	SYNONYMOUS_VARIANT	EUR
536.3	Gastroparesis	digestive	rs12809318	FBRSL1	12	133140840	T	C	C	0.998061	0.0290061	0.942903	1.05645	0.946657	0.996943	1	441291	2559	-0.062781	9.5289e-09	COVID-19 Hospitalized	CODING_TRANSCRIPT_INTRON_VARIANT	EUR
619.3	Noninflammatory disorders of cervix	genitourinary	rs13050728	IFNAR2	21	34615210	T	C	C	1.00698	0.104048	0.821214	1.23478	0.946677	0.996943	1	444921	222	-0.10657	4.0686e-21	COVID-19 Hospitalized,COVID-19 Critically ill	CODING_TRANSCRIPT_INTRON_VARIANT	EUR
480.11	Pneumococcal pneumonia	respiratory	rs581342	LMNA	1	156095466	T	C	C	1.00435	0.0649016	0.884384	1.14059	0.946679	0.996943	1	439168	1837	0.090245	2.6355e-07	COVID-19 Hospitalized	CODING_TRANSCRIPT_INTRON_VARIANT	EUR
279.2	Autoimmune disease NEC	endocrine/metabolic	rs1453205	LOC101928196	2	19901073	C	T	T	0.993333	0.100061	0.816438	1.20856	0.946701	0.996943	1	445502	212	0.096992	3.6368e-06	COVID-19 Critically ill	INTERGENIC_VARIANT	EUR
513.32	Orthopnea	respiratory	rs67959919	LZTFL1	3	45871908	G	A	A	0.991803	0.123123	0.779154	1.26249	0.946701	0.996943	1	443373	489	0.59355	1.6043e-80	COVID-19 Critically ill	CODING_TRANSCRIPT_INTRON_VARIANT	EUR
250.13	Type 1 diabetes with ophthalmic manifestations	endocrine/metabolic	rs12567716	FOXD2	1	48197570	T	C	C	0.996914	0.0462466	0.910526	1.0915	0.946712	0.996943	1	440176	2531	-0.090753	1.4878e-06	COVID-19 Hospitalized	INTERGENIC_VARIANT	EUR
575.9	Nonspecific abnormal findings on radiological and other examination of biliary tract	digestive	rs9896243	NSF	17	44826056	C	G	G	0.997436	0.0384273	0.925072	1.07546	0.946725	0.996943	1	438647	2083	-0.13155	3.2234e-08	COVID-19 Critically ill	CODING_TRANSCRIPT_INTRON_VARIANT	EUR
724	Other and unspecified disorders of back	musculoskeletal	rs495828	ABO	9	136154867	G	T	T	0.998956	0.0156374	0.968803	1.03005	0.946726	0.996943	1	415281	12434	-0.13432	6.5649e-10	COVID-19 Critically ill	UPSTREAM_GENE_VARIANT	EUR
427.41	Ventricular fibrillation and flutter	circulatory system	rs34488998	NKAIN3	8	63408372	G	A	A	0.992157	0.11784	0.787545	1.24993	0.946729	0.996943	1	443143	1082	0.1355	3.4644e-06	COVID-19 Hospitalized	CODING_TRANSCRIPT_INTRON_VARIANT	EUR
728.1	Muscular calcification and ossification	musculoskeletal	rs10086829	COL14A1	8	121149129	G	A	A	0.992914	0.106457	0.805926	1.22329	0.946742	0.996943	1	444973	272	-0.097352	3.8599e-06	COVID-19 Critically ill	FIVE_PRIME_UTR_INTRON_VARIANT	EUR
117	Mycoses	infectious diseases	rs35705950	MUC5B	11	1241221	G	T	T	0.997155	0.0426653	0.917161	1.08412	0.94675	0.996943	1	438476	2869	-0.11177	1.2224e-08	COVID-19 Hospitalized,COVID-19 Critically ill	UPSTREAM_GENE_VARIANT	EUR
269	Proteinuria	endocrine/metabolic	rs35705950	MUC5B	11	1241221	G	T	T	0.998397	0.0240245	0.952475	1.04653	0.946756	0.996943	1	428259	9127	-0.11177	1.2224e-08	COVID-19 Hospitalized,COVID-19 Critically ill	UPSTREAM_GENE_VARIANT	EUR
411.2	Myocardial infarction	circulatory system	rs9497053	UTRN	6	145026256	G	A	A	0.999306	0.0103992	0.979144	1.01988	0.946762	0.996943	1	392016	36312	-0.064841	1.0064e-06	COVID-19 Hospitalized	CODING_TRANSCRIPT_INTRON_VARIANT	EUR
287.3	Thrombocytopenia	hematopoietic	rs4830964	.	23	15515319	C	G	G	0.99942	0.00868228	0.982557	1.01657	0.946764	0.996943	1	415311	17685	0.046578	2.9701e-06	COVID-19 Hospitalized	SEQUENCE_VARIANT	EUR
204.12	Lymphoid leukemia, chronic	neoplasms	rs9367106	LOC100505711	6	41483390	G	C	C	0.992642	0.110642	0.799123	1.23302	0.946782	0.996943	1	442816	2656	0.20225	3.4038e-11	COVID-19 Hospitalized	INTERGENIC_VARIANT	EUR
609.1	Infertility, male	genitourinary	rs60305836	CDH8	16	61709381	A	C	C	1.00511	0.0763543	0.865406	1.16736	0.946793	0.996943	1	443981	827	0.086719	1.1846e-06	COVID-19 Hospitalized	CODING_TRANSCRIPT_INTRON_VARIANT	EUR
624	Symptoms involving female genital tract	genitourinary	rs11085727	TYK2	19	10466123	C	T	T	0.995099	0.0736225	0.861388	1.14957	0.946793	0.996943	1	444172	460	0.17253	2.3333e-18	COVID-19 Critically ill,COVID-19 Hospitalized	CODING_TRANSCRIPT_INTRON_VARIANT	EUR
501	Pneumonitis due to inhalation of food or vomitus	respiratory	rs72711165	TMEM65	8	125336564	T	C	C	1.00826	0.123282	0.791836	1.28384	0.946796	0.996943	1	437364	2994	0.18279	6.0907e-07	COVID-19 Hospitalized	CODING_TRANSCRIPT_INTRON_VARIANT	EUR
747	Cardiac and circulatory congenital anomalies	congenital anomalies	rs5023077	FBRSL1	12	133141973	T	C	C	1.00153	0.0228835	0.957601	1.04747	0.946814	0.996943	1	434925	4121	-0.090901	1.5172e-06	COVID-19 Critically ill	CODING_TRANSCRIPT_INTRON_VARIANT	EUR
251.1	Hypoglycemia	endocrine/metabolic	rs12809318	FBRSL1	12	133140840	T	C	C	0.998633	0.0205073	0.95929	1.03959	0.946819	0.996943	1	432073	5144	-0.062781	9.5289e-09	COVID-19 Hospitalized	CODING_TRANSCRIPT_INTRON_VARIANT	EUR
480.5	Bronchopneumonia and lung abscess	respiratory	rs34488998	NKAIN3	8	63408372	G	A	A	1.00751	0.112183	0.808646	1.25527	0.946836	0.996943	1	441463	1166	0.1355	3.4644e-06	COVID-19 Hospitalized	CODING_TRANSCRIPT_INTRON_VARIANT	EUR
290.1	Dementias	mental disorders	rs505922	ABO	9	136149229	T	C	C	1.00079	0.0118844	0.977751	1.02438	0.946841	0.996943	1	421224	17393	-0.099884	2.0889e-20	COVID-19 Hospitalized	CODING_TRANSCRIPT_INTRON_VARIANT	EUR
364.41	Keratoconus	sense organs	rs9367106	LOC100505711	6	41483390	G	C	C	0.984348	0.236661	0.619017	1.56529	0.946852	0.996943	1	445160	563	0.20225	3.4038e-11	COVID-19 Hospitalized	INTERGENIC_VARIANT	EUR
558	Noninfectious gastroenteritis	digestive	rs13179014	SPEF2	5	35693227	A	C	C	0.999093	0.01361	0.972795	1.0261	0.946853	0.996943	1	408460	13370	-0.061249	6.1057e-07	COVID-19 Hospitalized	CODING_TRANSCRIPT_INTRON_VARIANT	EUR
362.3	Other nondiabetic retinopathy	sense organs	rs10774679	OAS3	12	113374748	C	T	T	1.00092	0.0138531	0.974113	1.02847	0.946854	0.996943	1	419615	12107	0.075824	4.6954e-12	COVID-19 Hospitalized	UPSTREAM_GENE_VARIANT	EUR
550.5	Ventral hernia	digestive	rs72711165	TMEM65	8	125336564	T	C	C	1.00489	0.0731422	0.87068	1.15978	0.946857	0.996943	1	429188	8817	0.18279	6.0907e-07	COVID-19 Hospitalized	CODING_TRANSCRIPT_INTRON_VARIANT	EUR
509.2	Respiratory insufficiency	respiratory	rs732990	CIB4	2	26842146	C	G	G	0.997667	0.035041	0.931448	1.06859	0.946861	0.996943	1	440597	1718	0.056389	5.6358e-07	COVID-19 Hospitalized	CODING_TRANSCRIPT_INTRON_VARIANT	EUR
871.2	Open wound of finger(s)	injuries & poisonings	rs67959919	LZTFL1	3	45871908	G	A	A	0.997364	0.0396049	0.922873	1.07787	0.946863	0.996943	1	428916	4745	0.59355	1.6043e-80	COVID-19 Critically ill	CODING_TRANSCRIPT_INTRON_VARIANT	EUR
550.6	Incisional hernia	digestive	rs10774679	OAS3	12	113374748	C	T	T	0.998599	0.021041	0.958255	1.04064	0.946869	0.996943	1	437961	5155	0.075824	4.6954e-12	COVID-19 Hospitalized	UPSTREAM_GENE_VARIANT	EUR
333.4	Torsion dystonia	neurological	rs3746539	PTPRT	20	40702071	G	A	A	0.997869	0.0320204	0.937169	1.0625	0.946888	0.996943	1	441565	2170	0.05405	1.7723e-06	COVID-19 Hospitalized	THREE_PRIME_UTR_EXON_VARIANT	EUR
593.1	Gross hematuria	genitourinary	rs72711165	TMEM65	8	125336564	T	C	C	0.996014	0.0599749	0.885553	1.12025	0.946903	0.996943	1	422859	13070	0.18279	6.0907e-07	COVID-19 Hospitalized	CODING_TRANSCRIPT_INTRON_VARIANT	EUR
580.31	Nephritis and nephropathy in diseases classified elsewhere	genitourinary	rs7671107	LOC101929161	4	25449225	G	A	A	0.99755	0.0368474	0.928047	1.07226	0.946919	0.996943	1	440699	2478	-0.064456	1.0803e-06	COVID-19 Hospitalized	INTERGENIC_VARIANT	EUR
555.1	Regional enteritis	digestive	rs7671107	LOC101929161	4	25449225	G	A	A	1.00215	0.0322831	0.940705	1.06761	0.946962	0.996943	1	441362	3260	-0.064456	1.0803e-06	COVID-19 Hospitalized	INTERGENIC_VARIANT	EUR
622.1	Polyp of corpus uteri	genitourinary	rs766826	ELF5	11	34528766	C	T	T	0.994128	0.0885393	0.835753	1.18252	0.946971	0.996943	1	445165	350	-0.082134	1.155e-11	COVID-19 Hospitalized	CODING_TRANSCRIPT_INTRON_VARIANT	EUR
523.31	Acute periodontitis	digestive	rs915823	TMPRSS2	21	42851454	A	C	C	1.00084	0.0126582	0.976317	1.02598	0.946973	0.996943	1	407927	22443	-0.066039	1.6687e-06	COVID-19 Hospitalized	CODING_TRANSCRIPT_INTRON_VARIANT	EUR
295.1	Schizophrenia	mental disorders	rs9461128	TMEM14B	6	10753875	T	C	C	0.995035	0.0748452	0.859271	1.15225	0.946979	0.996943	1	433330	9001	0.13046	3.4269e-06	COVID-19 Hospitalized	CODING_TRANSCRIPT_INTRON_VARIANT	EUR
364.4	Corneal degenerations	sense organs	rs35705950	MUC5B	11	1241221	G	T	T	0.997092	0.0438055	0.915057	1.08648	0.947002	0.996943	1	438468	2715	-0.11177	1.2224e-08	COVID-19 Hospitalized,COVID-19 Critically ill	UPSTREAM_GENE_VARIANT	EUR
764	Sciatica	symptoms	rs2284028	NCF4	22	37265172	A	C	C	0.996247	0.0565655	0.891699	1.11305	0.947005	0.996943	1	400294	21906	0.31271	4.1737e-06	COVID-19 Critically ill	CODING_TRANSCRIPT_INTRON_VARIANT	EUR
741.3	Difficulty in walking	musculoskeletal	rs1250993	LOC101929525	10	81399565	C	G	G	1.00077	0.011619	0.97824	1.02382	0.947011	0.996943	1	403553	21334	0.12403	5.3767e-08	COVID-19 Critically ill	INTERGENIC_VARIANT	EUR
348.7	Coma	neurological	rs77534576	DLX4	17	47940666	C	T	T	0.977732	0.338854	0.503253	1.89956	0.947012	0.996943	1	444885	257	0.20794	1.7585e-10	COVID-19 Hospitalized	INTERGENIC_VARIANT	EUR
200.1	Polycythemia vera	neoplasms	rs11085727	TYK2	19	10466123	C	T	T	1.00235	0.0352628	0.93541	1.07407	0.947016	0.996943	1	442626	1987	0.17253	2.3333e-18	COVID-19 Critically ill,COVID-19 Hospitalized	CODING_TRANSCRIPT_INTRON_VARIANT	EUR
609	Male infertility and abnormal spermatozoa	genitourinary	rs35508621	LZTFL1	3	45880481	T	C	C	1.00373	0.0559641	0.899453	1.12009	0.947017	0.996943	1	440252	2411	0.38931	6.0917e-89	COVID-19 Hospitalized	CODING_TRANSCRIPT_INTRON_VARIANT	EUR
681.2	Cellulitis and abscess of face/neck	dermatologic	rs7089827	TFAM	10	60157611	C	T	T	1.00298	0.044846	0.918589	1.09513	0.947027	0.996943	1	436202	3324	-0.14471	2.0338e-06	COVID-19 Critically ill	THREE_PRIME_UTR_EXON_VARIANT	EUR
873	NA	NA	rs35508621	LZTFL1	3	45880481	T	C	C	1.00405	0.0608537	0.891162	1.13124	0.947045	0.996943	1	437070	2027	0.38931	6.0917e-89	COVID-19 Hospitalized	CODING_TRANSCRIPT_INTRON_VARIANT	EUR
536.7	Complications of gastrostomy, colostomy and enterostomy	digestive	rs111783124	LOC101928126	21	35362848	G	A	A	0.994757	0.0791405	0.851829	1.16167	0.947045	0.996943	1	444306	734	0.13532	2.1558e-07	COVID-19 Critically ill	INTERGENIC_VARIANT	EUR
716.9	Arthropathy NOS	musculoskeletal	rs9367106	LOC100505711	6	41483390	G	C	C	0.997858	0.0322868	0.936669	1.06304	0.947059	0.996943	1	377301	34012	0.20225	3.4038e-11	COVID-19 Hospitalized	INTERGENIC_VARIANT	EUR
197	Chemotherapy	neoplasms	rs2284028	NCF4	22	37265172	A	C	C	1.0057	0.0856076	0.850352	1.18943	0.947072	0.996943	1	431867	9462	0.31271	4.1737e-06	COVID-19 Critically ill	CODING_TRANSCRIPT_INTRON_VARIANT	EUR
550.5	Ventral hernia	digestive	rs2924480	ELF5	11	34529831	T	C	C	1.00115	0.0172871	0.967795	1.03565	0.94708	0.996943	1	429188	8817	-0.11648	2.817e-07	COVID-19 Critically ill	CODING_TRANSCRIPT_INTRON_VARIANT	EUR
306.9	Tension headache	mental disorders	rs67579710	THBS3	1	155173527	G	A	A	0.996664	0.0503594	0.902989	1.10006	0.947088	0.996943	1	439213	2029	-0.10348	1.0252e-09	COVID-19 Hospitalized	CODING_TRANSCRIPT_INTRON_VARIANT	EUR
277.51	Lipoprotein disorders	endocrine/metabolic	rs467843	TRAPPC13	5	64945715	A	G	G	0.997056	0.0444355	0.913894	1.08778	0.947089	0.996943	1	442714	1252	-0.089724	1.7259e-06	COVID-19 Critically ill	CODING_TRANSCRIPT_INTRON_VARIANT	EUR
580.11	Proliferative glomerulonephritis	genitourinary	rs7671107	LOC101929161	4	25449225	G	A	A	0.992629	0.111498	0.797773	1.23508	0.947094	0.996943	1	445454	269	-0.064456	1.0803e-06	COVID-19 Hospitalized	INTERGENIC_VARIANT	EUR
1010.6	NA	NA	rs6869036	MGAT1	5	180223327	C	T	T	1.0056	0.0841528	0.852696	1.18592	0.947095	0.996943	1	438051	4612	0.25536	1.7578e-06	COVID-19 Critically ill	FIVE_PRIME_UTR_INTRON_VARIANT	EUR
250.41	Impaired fasting glucose	endocrine/metabolic	rs117169628	SLC22A31	16	89262657	G	A	A	1.00074	0.0112096	0.978997	1.02297	0.947102	0.996943	1	386207	38409	0.081201	5.77e-07	COVID-19 Hospitalized	SYNONYMOUS_VARIANT	EUR
189.11	Malignant neoplasm of kidney, except pelvis	neoplasms	rs505922	ABO	9	136149229	T	C	C	0.998637	0.020559	0.959197	1.0397	0.947103	0.996943	1	439039	5406	-0.099884	2.0889e-20	COVID-19 Hospitalized	CODING_TRANSCRIPT_INTRON_VARIANT	EUR
159	Malignant neoplasm of other and ill-defined sites within the digestive organs and peritoneum	neoplasms	rs34488998	NKAIN3	8	63408372	G	A	A	1.00632	0.0950195	0.835328	1.21232	0.947105	0.996943	1	442514	1659	0.1355	3.4644e-06	COVID-19 Hospitalized	CODING_TRANSCRIPT_INTRON_VARIANT	EUR
296.2	Depression	mental disorders	rs7960611	CLEC1A	12	10230416	G	A	A	1.00052	0.00788462	0.98518	1.0161	0.947133	0.996943	1	245050	173995	-0.1584	3.3086e-07	COVID-19 Critically ill	CODING_TRANSCRIPT_INTRON_VARIANT	EUR
610.8	Other specified benign mammary dysplasias	genitourinary	rs111783124	LOC101928126	21	35362848	G	A	A	1.00599	0.0901443	0.843071	1.2004	0.947149	0.996943	1	444484	570	0.13532	2.1558e-07	COVID-19 Critically ill	INTERGENIC_VARIANT	EUR
858	Complication of internal orthopedic device	injuries & poisonings	rs10774679	OAS3	12	113374748	C	T	T	0.998785	0.0183376	0.963525	1.03534	0.947153	0.996943	1	433960	6817	0.075824	4.6954e-12	COVID-19 Hospitalized	UPSTREAM_GENE_VARIANT	EUR
246.2	Thyroid cyst	endocrine/metabolic	rs76073397	MIR548H2	16	11386452	T	C	C	1.00914	0.137233	0.771146	1.32057	0.947161	0.996943	1	444955	361	0.14454	9.6663e-07	COVID-19 Critically ill,COVID-19 Hospitalized	INTERGENIC_VARIANT	EUR
804	Fracture of hand or wrist	injuries & poisonings	rs9367106	LOC100505711	6	41483390	G	C	C	1.00377	0.0567886	0.89804	1.12195	0.947167	0.996943	1	428805	10038	0.20225	3.4038e-11	COVID-19 Hospitalized	INTERGENIC_VARIANT	EUR
580.31	Nephritis and nephropathy in diseases classified elsewhere	genitourinary	rs10774679	OAS3	12	113374748	C	T	T	0.997999	0.0302285	0.940588	1.05891	0.947167	0.996943	1	440699	2478	0.075824	4.6954e-12	COVID-19 Hospitalized	UPSTREAM_GENE_VARIANT	EUR
590	Pyelonephritis	genitourinary	rs12809318	FBRSL1	12	133140840	T	C	C	1.00183	0.0276252	0.949031	1.05757	0.947179	0.996943	1	439135	2822	-0.062781	9.5289e-09	COVID-19 Hospitalized	CODING_TRANSCRIPT_INTRON_VARIANT	EUR
415.21	Primary pulmonary hypertension	circulatory system	rs7089827	TFAM	10	60157611	C	T	T	0.995773	0.0639554	0.878459	1.12875	0.947188	0.996943	1	441359	1633	-0.14471	2.0338e-06	COVID-19 Critically ill	THREE_PRIME_UTR_EXON_VARIANT	EUR
705.3	Hidradenitis	dermatologic	rs72711165	TMEM65	8	125336564	T	C	C	0.986797	0.200782	0.665766	1.46263	0.94722	0.996943	1	443483	1148	0.18279	6.0907e-07	COVID-19 Hospitalized	CODING_TRANSCRIPT_INTRON_VARIANT	EUR
803.3	Fracture of clavicle or scapula	injuries & poisonings	rs581342	LMNA	1	156095466	T	C	C	0.996603	0.0514154	0.901067	1.10227	0.947229	0.996943	1	441295	2969	0.090245	2.6355e-07	COVID-19 Hospitalized	CODING_TRANSCRIPT_INTRON_VARIANT	EUR
696.3	Pityriasis	dermatologic	rs13179014	SPEF2	5	35693227	A	C	C	1.00612	0.0921766	0.839824	1.20534	0.947237	0.996943	1	444772	281	-0.061249	6.1057e-07	COVID-19 Hospitalized	CODING_TRANSCRIPT_INTRON_VARIANT	EUR
290.11	Alzheimer's disease	mental disorders	rs6869036	MGAT1	5	180223327	C	T	T	0.994879	0.0775845	0.854536	1.15827	0.947243	0.996943	1	439514	4092	0.25536	1.7578e-06	COVID-19 Critically ill	FIVE_PRIME_UTR_INTRON_VARIANT	EUR
348.4	Cerebral cysts	neurological	rs76073397	MIR548H2	16	11386452	T	C	C	1.00935	0.140672	0.766129	1.32979	0.947243	0.996943	1	444984	347	0.14454	9.6663e-07	COVID-19 Critically ill,COVID-19 Hospitalized	INTERGENIC_VARIANT	EUR
038	Septicemia	infectious diseases	rs60869999	MYO1C	17	1390948	A	T	T	1.00081	0.012295	0.976985	1.02522	0.947247	0.996943	1	412591	19748	0.059541	2.9039e-06	COVID-19 Hospitalized	CODING_TRANSCRIPT_INTRON_VARIANT	EUR
370	Keratitis	sense organs	rs10774679	OAS3	12	113374748	C	T	T	0.99895	0.0158834	0.968331	1.03054	0.94725	0.996943	1	421706	9148	0.075824	4.6954e-12	COVID-19 Hospitalized	UPSTREAM_GENE_VARIANT	EUR
362.27	Drusen (degenerative) of retina	sense organs	rs8080583	KANSL1	17	44162597	C	A	A	1.00128	0.0193505	0.964017	1.03999	0.947252	0.996943	1	426446	7850	-0.12662	2.0785e-08	COVID-19 Critically ill	CODING_TRANSCRIPT_INTRON_VARIANT	EUR
741.1	Ankylosis of joint	musculoskeletal	rs35705950	MUC5B	11	1241221	G	T	T	1.00626	0.0943653	0.836348	1.21069	0.947263	0.996943	1	444208	574	-0.11177	1.2224e-08	COVID-19 Hospitalized,COVID-19 Critically ill	UPSTREAM_GENE_VARIANT	EUR
531.4	Peptic ulcer, site unspecified	digestive	rs2924480	ELF5	11	34529831	T	C	C	1.00114	0.0172324	0.967892	1.03553	0.94727	0.996943	1	429362	8875	-0.11648	2.817e-07	COVID-19 Critically ill	CODING_TRANSCRIPT_INTRON_VARIANT	EUR
599.2	Retention of urine	genitourinary	rs7960611	CLEC1A	12	10230416	G	A	A	1.00107	0.0161851	0.969813	1.03334	0.947278	0.996943	1	400468	24032	-0.1584	3.3086e-07	COVID-19 Critically ill	CODING_TRANSCRIPT_INTRON_VARIANT	EUR
803.3	Fracture of clavicle or scapula	injuries & poisonings	rs12567716	FOXD2	1	48197570	T	C	C	0.997182	0.042676	0.917167	1.08418	0.947281	0.996943	1	441295	2969	-0.090753	1.4878e-06	COVID-19 Hospitalized	INTERGENIC_VARIANT	EUR
448	Disease of capillaries	circulatory system	rs9501257	HLA-DPB1	6	33055355	A	G	G	1.00624	0.0941374	0.836706	1.21013	0.947287	0.996943	1	442918	678	0.17269	4.1339e-08	COVID-19 Critically ill	THREE_PRIME_UTR_EXON_VARIANT	EUR
441.2	Chronic vascular insufficiency of intestine	circulatory system	rs76073397	MIR548H2	16	11386452	T	C	C	0.989238	0.163665	0.717776	1.36337	0.94729	0.996943	1	445135	265	0.14454	9.6663e-07	COVID-19 Critically ill,COVID-19 Hospitalized	INTERGENIC_VARIANT	EUR
214	Lipoma	neoplasms	rs72655853	SBSPON	8	73985608	A	G	G	0.99827	0.0261951	0.948311	1.05086	0.947292	0.996943	1	415430	14063	0.22523	8.3915e-07	COVID-19 Critically ill	CODING_TRANSCRIPT_INTRON_VARIANT	EUR
526.41	Temporomandibular joint disorder, unspecified	digestive	rs12809318	FBRSL1	12	133140840	T	C	C	0.998436	0.0236772	0.953161	1.04586	0.947306	0.996943	1	434784	3882	-0.062781	9.5289e-09	COVID-19 Hospitalized	CODING_TRANSCRIPT_INTRON_VARIANT	EUR
242.2	Toxic multinodular goiter	endocrine/metabolic	rs1405655	NR1H2	19	50882619	T	C	C	1.00569	0.085859	0.849925	1.19	0.947311	0.996943	1	445257	334	0.075181	1.1208e-11	COVID-19 Hospitalized,COVID-19 Critically ill	CODING_TRANSCRIPT_INTRON_VARIANT	EUR
860	Bone marrow or stem cell transplant	neoplasms	rs111783124	LOC101928126	21	35362848	G	A	A	1.00643	0.0970268	0.832137	1.21723	0.947324	0.996943	1	445328	487	0.13532	2.1558e-07	COVID-19 Critically ill	INTERGENIC_VARIANT	EUR
720.1	Spinal stenosis of lumbar region	musculoskeletal	rs11085727	TYK2	19	10466123	C	T	T	1.00066	0.0100122	0.981217	1.02049	0.947325	0.996943	1	404053	26327	0.17253	2.3333e-18	COVID-19 Critically ill,COVID-19 Hospitalized	CODING_TRANSCRIPT_INTRON_VARIANT	EUR
079.9	Viremia, NOS	infectious diseases	rs12567716	FOXD2	1	48197570	T	C	C	1.00925	0.139388	0.767983	1.32631	0.947332	0.996943	1	442416	277	-0.090753	1.4878e-06	COVID-19 Hospitalized	INTERGENIC_VARIANT	EUR
427.7	Tachycardia NOS	circulatory system	rs8080583	KANSL1	17	44162597	C	A	A	0.999009	0.0150108	0.970046	1.02884	0.947332	0.996943	1	408533	13267	-0.12662	2.0785e-08	COVID-19 Critically ill	CODING_TRANSCRIPT_INTRON_VARIANT	EUR
747.13	Congenital anomalies of great vessels	congenital anomalies	rs2924480	ELF5	11	34529831	T	C	C	1.00597	0.0900864	0.843145	1.20023	0.947343	0.996943	1	444811	317	-0.11648	2.817e-07	COVID-19 Critically ill	CODING_TRANSCRIPT_INTRON_VARIANT	EUR
327.6	Circadian rhythm sleep disorder	neurological	rs55654108	PDCL3P4	3	101425703	A	G	G	0.996745	0.0493718	0.904812	1.09802	0.947345	0.996943	1	442656	955	-0.05662	1.0636e-06	COVID-19 Hospitalized	INTERGENIC_VARIANT	EUR
695.8	Other specified erythematous conditions	dermatologic	rs721917	SFTPD	10	81706324	A	G	G	0.99862	0.0209269	0.958489	1.04043	0.947373	0.996943	1	431746	4768	0.055247	2.0819e-07	COVID-19 Hospitalized	SYNONYMOUS_VARIANT	EUR
574.3	Cholecystitis without cholelithiasis	digestive	rs78313563	ESS2	22	19136365	G	A	A	0.993641	0.0966621	0.822149	1.2009	0.947377	0.996943	1	434894	6327	0.40873	6.5914e-07	COVID-19 Critically ill	UPSTREAM_GENE_VARIANT	EUR
516	Abnormal sputum	respiratory	rs581342	LMNA	1	156095466	T	C	C	0.997384	0.0396923	0.922734	1.07807	0.947392	0.996943	1	433408	4946	0.090245	2.6355e-07	COVID-19 Hospitalized	CODING_TRANSCRIPT_INTRON_VARIANT	EUR
250.13	Type 1 diabetes with ophthalmic manifestations	endocrine/metabolic	rs622568	SEC61G	7	54647894	A	C	C	0.997484	0.0381887	0.925549	1.07501	0.947397	0.996943	1	440176	2531	0.11965	2.6006e-06	COVID-19 Critically ill	INTERGENIC_VARIANT	EUR
378.5	Paralytic strabismus	sense organs	rs11085727	TYK2	19	10466123	C	T	T	1.00221	0.0334413	0.938626	1.0701	0.947403	0.996943	1	442303	2205	0.17253	2.3333e-18	COVID-19 Critically ill,COVID-19 Hospitalized	CODING_TRANSCRIPT_INTRON_VARIANT	EUR
130	Spirochetal infection	infectious diseases	rs4830964	.	23	15515319	C	G	G	1.00185	0.028025	0.948305	1.05842	0.94741	0.996943	1	438213	1666	0.046578	2.9701e-06	COVID-19 Hospitalized	SEQUENCE_VARIANT	EUR
601.3	Orchitis and epididymitis	genitourinary	rs117169628	SLC22A31	16	89262657	G	A	A	0.998175	0.0277006	0.945427	1.05387	0.947434	0.996943	1	432655	5778	0.081201	5.77e-07	COVID-19 Hospitalized	SYNONYMOUS_VARIANT	EUR
695.7	Prurigo and Lichen	dermatologic	rs11085727	TYK2	19	10466123	C	T	T	1.00125	0.0189498	0.964745	1.03914	0.94744	0.996943	1	428716	6950	0.17253	2.3333e-18	COVID-19 Critically ill,COVID-19 Hospitalized	CODING_TRANSCRIPT_INTRON_VARIANT	EUR
379.2	Disorders of vitreous body	sense organs	rs9501257	HLA-DPB1	6	33055355	A	G	G	0.999162	0.0127179	0.974564	1.02438	0.947442	0.996943	1	369914	42913	0.17269	4.1339e-08	COVID-19 Critically ill	THREE_PRIME_UTR_EXON_VARIANT	EUR
613.1	Inflammatory disease of breast	genitourinary	rs12259804	PLEKHS1	10	115573378	T	C	C	1.01311	0.197592	0.687807	1.49227	0.947444	0.996943	1	444830	333	-0.27547	4.8674e-08	COVID-19 Critically ill	INTERGENIC_VARIANT	EUR
174.2	Breast cancer [male]	neoplasms	rs10129899	LINC00637	14	104330432	C	A	A	0.993558	0.098052	0.819844	1.20408	0.947448	0.996943	1	445575	234	-0.057002	2.1916e-06	COVID-19 Hospitalized	INTERGENIC_VARIANT	EUR
287.4	Qualitative platelet defects	hematopoietic	rs67959919	LZTFL1	3	45871908	G	A	A	0.990781	0.140533	0.752239	1.30497	0.947453	0.996943	1	444884	369	0.59355	1.6043e-80	COVID-19 Critically ill	CODING_TRANSCRIPT_INTRON_VARIANT	EUR
1005	NA	NA	rs9268576	HLA-DRA	6	32395641	T	C	C	1.00086	0.0131017	0.97549	1.0269	0.947457	0.996943	1	314103	68210	0.095134	9.9752e-07	COVID-19 Hospitalized	INTERGENIC_VARIANT	EUR
286.1	Congenital coagulation defects	hematopoietic	rs60305836	CDH8	16	61709381	A	C	C	1.00492	0.0744156	0.868535	1.16271	0.947457	0.996943	1	444466	840	0.086719	1.1846e-06	COVID-19 Hospitalized	CODING_TRANSCRIPT_INTRON_VARIANT	EUR
245.2	Chronic thyroiditis	endocrine/metabolic	rs61667602	CRHR1	17	43785349	T	C	C	0.996655	0.0508446	0.902123	1.10109	0.947461	0.996943	1	443903	1144	-0.093554	9.1279e-12	COVID-19 Hospitalized	FIVE_PRIME_UTR_INTRON_VARIANT	EUR
912	Insect bite	injuries & poisonings	rs35705950	MUC5B	11	1241221	G	T	T	1.00239	0.036282	0.933587	1.07627	0.947477	0.996943	1	427106	3933	-0.11177	1.2224e-08	COVID-19 Hospitalized,COVID-19 Critically ill	UPSTREAM_GENE_VARIANT	EUR
592.12	Chronic cystitis	genitourinary	rs13179014	SPEF2	5	35693227	A	C	C	1.00363	0.0550395	0.900999	1.11795	0.947492	0.996943	1	443146	789	-0.061249	6.1057e-07	COVID-19 Hospitalized	CODING_TRANSCRIPT_INTRON_VARIANT	EUR
611.3	Lump or mass in breast	genitourinary	rs4830964	.	23	15515319	C	G	G	0.998938	0.0161376	0.967837	1.03104	0.947494	0.996943	1	431606	7360	0.046578	2.9701e-06	COVID-19 Hospitalized	SEQUENCE_VARIANT	EUR
350.2	Abnormality of gait	neurological	rs7560588	BCL11A	2	60727416	G	A	A	0.999485	0.00781688	0.984289	1.01492	0.947496	0.996943	1	350197	57501	-0.12371	2.3396e-07	COVID-19 Critically ill	CODING_TRANSCRIPT_INTRON_VARIANT	EUR
302	Sexual and gender identity disorders	mental disorders	rs915823	TMPRSS2	21	42851454	A	C	C	0.998367	0.0248219	0.950959	1.04814	0.947497	0.996943	1	432796	5611	-0.066039	1.6687e-06	COVID-19 Hospitalized	CODING_TRANSCRIPT_INTRON_VARIANT	EUR
202.23	Lymphosarcoma	neoplasms	rs12809318	FBRSL1	12	133140840	T	C	C	0.993912	0.0927555	0.828694	1.19207	0.947505	0.996943	1	445427	249	-0.062781	9.5289e-09	COVID-19 Hospitalized	CODING_TRANSCRIPT_INTRON_VARIANT	EUR
251	Other disorders of pancreatic internal secretion	endocrine/metabolic	rs111837807	CCHCR1	6	31121232	T	C	C	0.989877	0.154554	0.73118	1.3401	0.947512	0.996943	1	445055	278	0.20363	2.152e-11	COVID-19 Critically ill,COVID-19 Hospitalized	CODING_TRANSCRIPT_INTRON_VARIANT	EUR
345.3	Convulsions	neurological	rs11085727	TYK2	19	10466123	C	T	T	1.00092	0.0139858	0.973857	1.02874	0.947518	0.996943	1	424667	12947	0.17253	2.3333e-18	COVID-19 Critically ill,COVID-19 Hospitalized	CODING_TRANSCRIPT_INTRON_VARIANT	EUR
732.1	Juvenile osteochondrosis	musculoskeletal	rs732990	CIB4	2	26842146	C	G	G	1.00499	0.0756752	0.866459	1.16568	0.947532	0.996943	1	444787	368	0.056389	5.6358e-07	COVID-19 Hospitalized	CODING_TRANSCRIPT_INTRON_VARIANT	EUR
386.21	Central origin vertigo	sense organs	rs117169628	SLC22A31	16	89262657	G	A	A	0.994993	0.0762921	0.856801	1.15547	0.947538	0.996943	1	442952	757	0.081201	5.77e-07	COVID-19 Hospitalized	SYNONYMOUS_VARIANT	EUR
427.12	Paroxysmal ventricular tachycardia	circulatory system	rs35508621	LZTFL1	3	45880481	T	C	C	1.00214	0.032491	0.940312	1.06803	0.947543	0.996943	1	432008	7228	0.38931	6.0917e-89	COVID-19 Hospitalized	CODING_TRANSCRIPT_INTRON_VARIANT	EUR
627	Menopausal and postmenopausal disorders	genitourinary	rs622568	SEC61G	7	54647894	A	C	C	1.00172	0.0261001	0.951764	1.05429	0.947549	0.996943	1	431131	10579	0.11965	2.6006e-06	COVID-19 Critically ill	INTERGENIC_VARIANT	EUR
567	Peritonitis and retroperitoneal infections	digestive	rs9577395	ATP11A	13	113534984	C	G	G	0.997984	0.0306697	0.939762	1.05981	0.947551	0.996943	1	438715	3310	0.064829	8.6068e-07	COVID-19 Hospitalized,COVID-19 Critically ill	CODING_TRANSCRIPT_INTRON_VARIANT	EUR
425.1	Primary/intrinsic cardiomyopathies	circulatory system	rs10129899	LINC00637	14	104330432	C	A	A	1.00075	0.0114197	0.978601	1.0234	0.947573	0.996943	1	416960	18108	-0.057002	2.1916e-06	COVID-19 Hospitalized	INTERGENIC_VARIANT	EUR
686	Other local infections of skin and subcutaneous tissue	dermatologic	rs12660421	FOXP4-AS1	6	41488378	G	A	A	1.00556	0.0843394	0.852351	1.18631	0.947575	0.996943	1	425176	4640	0.35506	1.1424e-09	COVID-19 Critically ill	DOWNSTREAM_GENE_VARIANT	EUR
359.1	Muscular dystrophies	neurological	rs1250993	LOC101929525	10	81399565	C	G	G	1.00623	0.0945041	0.836096	1.21099	0.947579	0.996943	1	445444	303	0.12403	5.3767e-08	COVID-19 Critically ill	INTERGENIC_VARIANT	EUR
379.3	Aphakia and other disorders of lens	sense organs	rs60305836	CDH8	16	61709381	A	C	C	0.998313	0.0256855	0.949299	1.04986	0.947585	0.996943	1	428956	7228	0.086719	1.1846e-06	COVID-19 Hospitalized	CODING_TRANSCRIPT_INTRON_VARIANT	EUR
790	Nonspecific findings on examination of blood	symptoms	rs8080583	KANSL1	17	44162597	C	A	A	0.997018	0.0454353	0.912071	1.08988	0.947596	0.996943	1	438831	1399	-0.12662	2.0785e-08	COVID-19 Critically ill	CODING_TRANSCRIPT_INTRON_VARIANT	EUR
145.2	Cancer of tongue	neoplasms	rs9497053	UTRN	6	145026256	G	A	A	0.997091	0.0443262	0.914122	1.08759	0.947604	0.996943	1	443302	1819	-0.064841	1.0064e-06	COVID-19 Hospitalized	CODING_TRANSCRIPT_INTRON_VARIANT	EUR
624.9	stress incontinence, female	genitourinary	rs12809318	FBRSL1	12	133140840	T	C	C	1.00163	0.0248143	0.954083	1.05155	0.947608	0.996943	1	439185	3748	-0.062781	9.5289e-09	COVID-19 Hospitalized	CODING_TRANSCRIPT_INTRON_VARIANT	EUR
721	Spondylosis and allied disorders	musculoskeletal	rs12259804	PLEKHS1	10	115573378	T	C	C	0.998948	0.0160168	0.968076	1.03081	0.947629	0.996943	1	347024	60038	-0.27547	4.8674e-08	COVID-19 Critically ill	INTERGENIC_VARIANT	EUR
721.2	Spondylosis with myelopathy	musculoskeletal	rs12567716	FOXD2	1	48197570	T	C	C	1.00204	0.0310665	0.942849	1.06495	0.947634	0.996943	1	434420	5677	-0.090753	1.4878e-06	COVID-19 Hospitalized	INTERGENIC_VARIANT	EUR
425.12	Other hypertrophic cardiomyopathy	circulatory system	rs62200027	CASC20	20	6469515	G	A	A	1.00467	0.0709332	0.874268	1.15452	0.947646	0.996943	1	445010	487	-0.053006	3.3456e-06	COVID-19 Hospitalized,COVID-19 Critically ill	NON_CODING_TRANSCRIPT_INTRON_VARIANT	EUR
761	Cervicalgia	symptoms	rs117169628	SLC22A31	16	89262657	G	A	A	1.00055	0.00842619	0.984165	1.01721	0.947652	0.996943	1	328929	77959	0.081201	5.77e-07	COVID-19 Hospitalized	SYNONYMOUS_VARIANT	EUR
578.9	Hemorrhage of gastrointestinal tract	digestive	rs2277732	DPP9	19	4723670	C	A	A	1.00094	0.0143774	0.973132	1.02955	0.947664	0.996943	1	418183	12989	0.11697	6.1912e-22	COVID-19 Hospitalized,COVID-19 Critically ill	FIVE_PRIME_UTR_INTRON_VARIANT	EUR
395.6	Heart valve replaced	circulatory system	rs10086829	COL14A1	8	121149129	G	A	A	1.00129	0.0196735	0.963418	1.04066	0.947669	0.996943	1	435200	8225	-0.097352	3.8599e-06	COVID-19 Critically ill	FIVE_PRIME_UTR_INTRON_VARIANT	EUR
535	Gastritis and duodenitis	digestive	rs10774671	OAS1	12	113357193	G	A	A	1.00067	0.0101734	0.980913	1.02082	0.947673	0.996943	1	393193	22473	0.12569	3.6032e-11	COVID-19 Critically ill	SPLICE_ACCEPTOR_VARIANT	EUR
952	Spinal cord injury without evidence of spinal bone injury	injuries & poisonings	rs7579014	BCL11A	2	60707894	G	A	A	0.997578	0.0369577	0.927872	1.07252	0.947676	0.996943	1	442678	1747	-0.05629	1.2614e-06	COVID-19 Hospitalized	CODING_TRANSCRIPT_INTRON_VARIANT	EUR
580.2	Nephrotic syndrome without mention of glomerulonephritis	genitourinary	rs11085727	TYK2	19	10466123	C	T	T	1.00327	0.0497009	0.910145	1.10592	0.947686	0.996943	1	443801	996	0.17253	2.3333e-18	COVID-19 Critically ill,COVID-19 Hospitalized	CODING_TRANSCRIPT_INTRON_VARIANT	EUR
259	Other endocrine disorders	endocrine/metabolic	rs2924480	ELF5	11	34529831	T	C	C	1.00297	0.0451282	0.918063	1.09572	0.94769	0.996943	1	441345	1267	-0.11648	2.817e-07	COVID-19 Critically ill	CODING_TRANSCRIPT_INTRON_VARIANT	EUR
198.4	Secondary malignant neoplasm of liver	neoplasms	rs111837807	CCHCR1	6	31121232	T	C	C	1.00337	0.0513525	0.907301	1.10962	0.947707	0.996943	1	442220	2539	0.20363	2.152e-11	COVID-19 Critically ill,COVID-19 Hospitalized	CODING_TRANSCRIPT_INTRON_VARIANT	EUR
401.21	Hypertensive heart disease	circulatory system	rs9577395	ATP11A	13	113534984	C	G	G	0.999206	0.0121143	0.975761	1.02321	0.94771	0.996943	1	402686	22301	0.064829	8.6068e-07	COVID-19 Hospitalized,COVID-19 Critically ill	CODING_TRANSCRIPT_INTRON_VARIANT	EUR
600	Hyperplasia of prostate	genitourinary	rs581342	LMNA	1	156095466	T	C	C	0.999336	0.0101275	0.979696	1.01937	0.947729	0.996943	1	281711	129784	0.090245	2.6355e-07	COVID-19 Hospitalized	CODING_TRANSCRIPT_INTRON_VARIANT	EUR
210	Benign neoplasm of lip, oral cavity, and pharynx	neoplasms	rs61667602	CRHR1	17	43785349	T	C	C	1.00207	0.0315748	0.941938	1.06604	0.947729	0.996943	1	437977	2913	-0.093554	9.1279e-12	COVID-19 Hospitalized	FIVE_PRIME_UTR_INTRON_VARIANT	EUR
420.22	Chronic pericarditis	circulatory system	rs11234800	ME3	11	86479407	G	C	C	0.992093	0.12111	0.782462	1.25789	0.947736	0.996943	1	445082	277	-0.077173	3.0702e-06	COVID-19 Hospitalized	INTERGENIC_VARIANT	EUR
359	Muscular dystrophies and other myopathies	neurological	rs111783124	LOC101928126	21	35362848	G	A	A	0.996464	0.0540462	0.896308	1.10781	0.947745	0.996943	1	442019	1555	0.13532	2.1558e-07	COVID-19 Critically ill	INTERGENIC_VARIANT	EUR
723.1	Torticollis	musculoskeletal	rs111783124	LOC101928126	21	35362848	G	A	A	0.993754	0.0956085	0.823943	1.19856	0.947752	0.996943	1	443521	500	0.13532	2.1558e-07	COVID-19 Critically ill	INTERGENIC_VARIANT	EUR
980	Encounter for long-term (current) use of antibiotics	infectious diseases	rs67959919	LZTFL1	3	45871908	G	A	A	1.00353	0.0538615	0.902992	1.11526	0.947818	0.996989	1	440025	2493	0.59355	1.6043e-80	COVID-19 Critically ill	CODING_TRANSCRIPT_INTRON_VARIANT	EUR
1014	NA	NA	rs12259804	PLEKHS1	10	115573378	T	C	C	1.00693	0.105587	0.8187	1.23845	0.947822	0.996989	1	440633	1165	-0.27547	4.8674e-08	COVID-19 Critically ill	INTERGENIC_VARIANT	EUR
567	Peritonitis and retroperitoneal infections	digestive	rs8052423	SLC22A31	16	89269178	G	T	T	0.997637	0.0361502	0.929397	1.07089	0.947822	0.996989	1	438715	3310	0.13037	1.0019e-06	COVID-19 Critically ill	UPSTREAM_GENE_VARIANT	EUR
751	Genitourinary congenital anomalies	congenital anomalies	rs111783124	LOC101928126	21	35362848	G	A	A	0.998375	0.0248678	0.950881	1.04824	0.947853	0.996992	1	426706	7464	0.13532	2.1558e-07	COVID-19 Critically ill	INTERGENIC_VARIANT	EUR
681.3	Cellulitis and abscess of arm/hand	dermatologic	rs5023077	FBRSL1	12	133141973	T	C	C	0.998837	0.0177879	0.964614	1.03427	0.947856	0.996992	1	427979	6860	-0.090901	1.5172e-06	COVID-19 Critically ill	CODING_TRANSCRIPT_INTRON_VARIANT	EUR
202.24	Large cell lymphoma	neoplasms	rs12567716	FOXD2	1	48197570	T	C	C	1.00933	0.142044	0.764058	1.33334	0.947861	0.996992	1	445555	264	-0.090753	1.4878e-06	COVID-19 Hospitalized	INTERGENIC_VARIANT	EUR
379.3	Aphakia and other disorders of lens	sense organs	rs10086829	COL14A1	8	121149129	G	A	A	1.00137	0.0209642	0.96106	1.04337	0.947878	0.996992	1	428956	7228	-0.097352	3.8599e-06	COVID-19 Critically ill	FIVE_PRIME_UTR_INTRON_VARIANT	EUR
510	Other diseases of lung	respiratory	rs72655853	SBSPON	8	73985608	A	G	G	1.00146	0.0223476	0.958544	1.0463	0.947899	0.996992	1	403579	19586	0.22523	8.3915e-07	COVID-19 Critically ill	CODING_TRANSCRIPT_INTRON_VARIANT	EUR
704.8	Other specified diseases of hair and hair follicles	dermatologic	rs35508621	LZTFL1	3	45880481	T	C	C	0.998001	0.0306256	0.939858	1.05974	0.947901	0.996992	1	421265	8068	0.38931	6.0917e-89	COVID-19 Hospitalized	CODING_TRANSCRIPT_INTRON_VARIANT	EUR
874	Complication of amputation stump	injuries & poisonings	rs622568	SEC61G	7	54647894	A	C	C	0.99698	0.0462988	0.910493	1.09168	0.947911	0.996992	1	442905	1727	0.11965	2.6006e-06	COVID-19 Critically ill	INTERGENIC_VARIANT	EUR
342	Hemiplegia	neurological	rs12660421	FOXP4-AS1	6	41488378	G	A	A	0.992036	0.122401	0.780439	1.261	0.947913	0.996992	1	440356	2222	0.35506	1.1424e-09	COVID-19 Critically ill	DOWNSTREAM_GENE_VARIANT	EUR
172.11	Melanomas of skin	neoplasms	rs12809318	FBRSL1	12	133140840	T	C	C	1.00098	0.0150198	0.971943	1.03089	0.947949	0.996992	1	431864	9748	-0.062781	9.5289e-09	COVID-19 Hospitalized	CODING_TRANSCRIPT_INTRON_VARIANT	EUR
287.1	Spontaneous ecchymoses	hematopoietic	rs34488998	NKAIN3	8	63408372	G	A	A	0.985838	0.218504	0.642413	1.51285	0.947953	0.996992	1	442871	320	0.1355	3.4644e-06	COVID-19 Hospitalized	CODING_TRANSCRIPT_INTRON_VARIANT	EUR
275.1	Disorders of iron metabolism	hematopoietic	rs9501257	HLA-DPB1	6	33055355	A	G	G	1.00303	0.0463808	0.915873	1.09849	0.947957	0.996992	1	441251	2784	0.17269	4.1339e-08	COVID-19 Critically ill	THREE_PRIME_UTR_EXON_VARIANT	EUR
287.32	Secondary thrombocytopenia	hematopoietic	rs78313563	ESS2	22	19136365	G	A	A	0.989036	0.168941	0.710247	1.37726	0.947968	0.996992	1	440340	2074	0.40873	6.5914e-07	COVID-19 Critically ill	UPSTREAM_GENE_VARIANT	EUR
530.6	Diverticulum of esophagus, acquired	digestive	rs12259804	PLEKHS1	10	115573378	T	C	C	1.00978	0.149295	0.753613	1.35304	0.947997	0.996992	1	444800	585	-0.27547	4.8674e-08	COVID-19 Critically ill	INTERGENIC_VARIANT	EUR
427.4	Cardiac arrest and ventricular fibrillation	circulatory system	rs10774671	OAS1	12	113357193	G	A	A	0.998122	0.028821	0.943303	1.05613	0.947999	0.996992	1	439549	2657	0.12569	3.6032e-11	COVID-19 Critically ill	SPLICE_ACCEPTOR_VARIANT	EUR
626.13	Irregular menstrual cycle	genitourinary	rs8080583	KANSL1	17	44162597	C	A	A	1.00315	0.0481803	0.912752	1.10249	0.948022	0.996992	1	442421	1354	-0.12662	2.0785e-08	COVID-19 Critically ill	CODING_TRANSCRIPT_INTRON_VARIANT	EUR
241.2	Nontoxic multinodular goiter	endocrine/metabolic	rs11234800	ME3	11	86479407	G	C	C	0.998156	0.0283117	0.944277	1.05511	0.948026	0.996992	1	437737	5178	-0.077173	3.0702e-06	COVID-19 Hospitalized	INTERGENIC_VARIANT	EUR
250.13	Type 1 diabetes with ophthalmic manifestations	endocrine/metabolic	rs4830964	.	23	15515319	C	G	G	0.998534	0.022502	0.955453	1.04356	0.948029	0.996992	1	440176	2531	0.046578	2.9701e-06	COVID-19 Hospitalized	SEQUENCE_VARIANT	EUR
416	Cardiomegaly	circulatory system	rs2924480	ELF5	11	34529831	T	C	C	0.998868	0.0173724	0.96543	1.03346	0.948031	0.996992	1	417685	8771	-0.11648	2.817e-07	COVID-19 Critically ill	CODING_TRANSCRIPT_INTRON_VARIANT	EUR
594	Urinary calculus	genitourinary	rs8052423	SLC22A31	16	89269178	G	T	T	0.999266	0.0112717	0.977432	1.02159	0.948037	0.996992	1	392316	37014	0.13037	1.0019e-06	COVID-19 Critically ill	UPSTREAM_GENE_VARIANT	EUR
300.9	Posttraumatic stress disorder	mental disorders	rs117169628	SLC22A31	16	89262657	G	A	A	0.999487	0.00788459	0.98416	1.01505	0.948066	0.996992	1	331426	98822	0.081201	5.77e-07	COVID-19 Hospitalized	SYNONYMOUS_VARIANT	EUR
323	Encephalitis	neurological	rs9896243	NSF	17	44826056	C	G	G	1.00503	0.0770089	0.864228	1.16877	0.948072	0.996992	1	444790	523	-0.13155	3.2234e-08	COVID-19 Critically ill	CODING_TRANSCRIPT_INTRON_VARIANT	EUR
627.21	Symptomatic artificial menopause	genitourinary	rs72711165	TMEM65	8	125336564	T	C	C	1.02718	0.411722	0.458338	2.30199	0.948075	0.996992	1	445097	285	0.18279	6.0907e-07	COVID-19 Hospitalized	CODING_TRANSCRIPT_INTRON_VARIANT	EUR
323.8	Encephalitis, non-infectious	neurological	rs72711165	TMEM65	8	125336564	T	C	C	0.97477	0.392397	0.451745	2.10334	0.948076	0.996992	1	445286	301	0.18279	6.0907e-07	COVID-19 Hospitalized	CODING_TRANSCRIPT_INTRON_VARIANT	EUR
327.41	Organic or persistent insomnia	neurological	rs9497053	UTRN	6	145026256	G	A	A	1.00183	0.0280552	0.948228	1.05846	0.94808	0.996992	1	435108	4538	-0.064841	1.0064e-06	COVID-19 Hospitalized	CODING_TRANSCRIPT_INTRON_VARIANT	EUR
297.1	Suicidal ideation	mental disorders	rs9497053	UTRN	6	145026256	G	A	A	0.999022	0.0150305	0.970021	1.02889	0.948083	0.996992	1	419045	16810	-0.064841	1.0064e-06	COVID-19 Hospitalized	CODING_TRANSCRIPT_INTRON_VARIANT	EUR
365.2	Primary angle-closure glaucoma	sense organs	rs11085727	TYK2	19	10466123	C	T	T	0.998742	0.0193386	0.961595	1.03732	0.948086	0.996992	1	435044	6698	0.17253	2.3333e-18	COVID-19 Critically ill,COVID-19 Hospitalized	CODING_TRANSCRIPT_INTRON_VARIANT	EUR
070.4	Chronic hepatitis	infectious diseases	rs1250993	LOC101929525	10	81399565	C	G	G	0.997517	0.0381868	0.925584	1.07504	0.948091	0.996992	1	441439	1884	0.12403	5.3767e-08	COVID-19 Critically ill	INTERGENIC_VARIANT	EUR
327.6	Circadian rhythm sleep disorder	neurological	rs495828	ABO	9	136154867	G	T	T	0.99638	0.0557081	0.893318	1.11133	0.948098	0.996992	1	442656	955	-0.13432	6.5649e-10	COVID-19 Critically ill	UPSTREAM_GENE_VARIANT	EUR
334.21	Amyotrophic Lateral Sclerosis	neurological	rs915823	TMPRSS2	21	42851454	A	C	C	1.00468	0.0717629	0.872859	1.15641	0.948105	0.996992	1	445073	663	-0.066039	1.6687e-06	COVID-19 Hospitalized	CODING_TRANSCRIPT_INTRON_VARIANT	EUR
218.1	Uterine leiomyoma	neoplasms	rs60869999	MYO1C	17	1390948	A	T	T	1.00275	0.042249	0.923063	1.08932	0.948125	0.996992	1	442975	1732	0.059541	2.9039e-06	COVID-19 Hospitalized	CODING_TRANSCRIPT_INTRON_VARIANT	EUR
733.2	Cyst of bone	musculoskeletal	rs6869036	MGAT1	5	180223327	C	T	T	0.986169	0.214075	0.648232	1.50028	0.948128	0.996992	1	443198	527	0.25536	1.7578e-06	COVID-19 Critically ill	FIVE_PRIME_UTR_INTRON_VARIANT	EUR
216.1	Screening for malignant neoplasms of the skin	neoplasms	rs117169628	SLC22A31	16	89262657	G	A	A	1.00123	0.0189537	0.964721	1.03913	0.948159	0.996992	1	411629	12641	0.081201	5.77e-07	COVID-19 Hospitalized	SYNONYMOUS_VARIANT	EUR
962.3	Hormones and synthetic substitutes causing adverse effects in therapeutic use	injuries & poisonings	rs9501257	HLA-DPB1	6	33055355	A	G	G	0.992286	0.119122	0.78567	1.25324	0.948167	0.996992	1	443333	423	0.17269	4.1339e-08	COVID-19 Critically ill	THREE_PRIME_UTR_EXON_VARIANT	EUR
389.4	Tinnitus	sense organs	rs4830964	.	23	15515319	C	G	G	1.00031	0.00469447	0.991144	1.00955	0.94817	0.996992	1	313068	71941	0.046578	2.9701e-06	COVID-19 Hospitalized	SEQUENCE_VARIANT	EUR
803.2	Fracture of radius and ulna	injuries & poisonings	rs12809318	FBRSL1	12	133140840	T	C	C	0.998855	0.017624	0.964941	1.03396	0.948171	0.996992	1	436568	7012	-0.062781	9.5289e-09	COVID-19 Hospitalized	CODING_TRANSCRIPT_INTRON_VARIANT	EUR
433.2	Occlusion of cerebral arteries	circulatory system	rs7605877	FOXI3	2	88559025	T	C	C	1.00109	0.0168147	0.968639	1.03464	0.948187	0.996992	1	416981	19093	-0.071053	3.3369e-06	COVID-19 Hospitalized	INTERGENIC_VARIANT	EUR
427.9	Palpitations	circulatory system	rs7960611	CLEC1A	12	10230416	G	A	A	1.00118	0.0180999	0.966283	1.03733	0.948187	0.996992	1	405701	18739	-0.1584	3.3086e-07	COVID-19 Critically ill	CODING_TRANSCRIPT_INTRON_VARIANT	EUR
525.2	Atrophy of edentulous alveolar ridge	digestive	rs12259804	PLEKHS1	10	115573378	T	C	C	1.00371	0.0570366	0.897553	1.12243	0.948188	0.996992	1	436890	4046	-0.27547	4.8674e-08	COVID-19 Critically ill	INTERGENIC_VARIANT	EUR
526.5	Inflammatory conditions of jaw	digestive	rs67579710	THBS3	1	155173527	G	A	A	0.994585	0.0835743	0.844313	1.1716	0.948198	0.996992	1	442732	737	-0.10348	1.0252e-09	COVID-19 Hospitalized	CODING_TRANSCRIPT_INTRON_VARIANT	EUR
585.32	End stage renal disease	genitourinary	rs581342	LMNA	1	156095466	T	C	C	1.00247	0.0379745	0.930567	1.07993	0.948198	0.996992	1	438520	5305	0.090245	2.6355e-07	COVID-19 Hospitalized	CODING_TRANSCRIPT_INTRON_VARIANT	EUR
783	Fever of unknown origin	symptoms	rs35154152	THBS3	1	155172725	T	C	C	0.998698	0.0200615	0.960191	1.03875	0.948201	0.996992	1	407411	13109	-0.20528	2.3574e-11	COVID-19 Critically ill	SYNONYMOUS_VARIANT	EUR
442.3	Aneurysm of artery of lower extremity	circulatory system	rs7579014	BCL11A	2	60707894	G	A	A	0.997048	0.045506	0.911972	1.09006	0.948203	0.996992	1	443736	1148	-0.05629	1.2614e-06	COVID-19 Hospitalized	CODING_TRANSCRIPT_INTRON_VARIANT	EUR
737	Curvature of spine	musculoskeletal	rs9268576	HLA-DRA	6	32395641	T	C	C	0.99706	0.045334	0.91229	1.08971	0.94822	0.996992	1	432522	4755	0.095134	9.9752e-07	COVID-19 Hospitalized	INTERGENIC_VARIANT	EUR
740.9	Osteoarthrosis NOS	musculoskeletal	rs2277732	DPP9	19	4723670	C	A	A	0.999638	0.00558287	0.988759	1.01064	0.948225	0.996992	1	271153	129972	0.11697	6.1912e-22	COVID-19 Hospitalized,COVID-19 Critically ill	FIVE_PRIME_UTR_INTRON_VARIANT	EUR
696.3	Pityriasis	dermatologic	rs2284028	NCF4	22	37265172	A	C	C	1.03127	0.474208	0.407122	2.61227	0.948232	0.996992	1	444772	281	0.31271	4.1737e-06	COVID-19 Critically ill	CODING_TRANSCRIPT_INTRON_VARIANT	EUR
477	Epistaxis or throat hemorrhage	respiratory	rs1405655	NR1H2	19	50882619	T	C	C	0.998884	0.0172007	0.96577	1.03313	0.948239	0.996992	1	427423	8471	0.075181	1.1208e-11	COVID-19 Hospitalized,COVID-19 Critically ill	CODING_TRANSCRIPT_INTRON_VARIANT	EUR
803.21	Colles' fracture	injuries & poisonings	rs111837807	CCHCR1	6	31121232	T	C	C	1.0068	0.104351	0.820574	1.23528	0.948249	0.996992	1	444818	604	0.20363	2.152e-11	COVID-19 Critically ill,COVID-19 Hospitalized	CODING_TRANSCRIPT_INTRON_VARIANT	EUR
070	Viral hepatitis	infectious diseases	rs7089827	TFAM	10	60157611	C	T	T	0.9988	0.0185007	0.963231	1.03568	0.948249	0.996992	1	420238	20872	-0.14471	2.0338e-06	COVID-19 Critically ill	THREE_PRIME_UTR_EXON_VARIANT	EUR
733.4	Aseptic necrosis of bone	musculoskeletal	rs60869999	MYO1C	17	1390948	A	T	T	1.00213	0.0328276	0.939684	1.06873	0.948277	0.996992	1	441549	2650	0.059541	2.9039e-06	COVID-19 Hospitalized	CODING_TRANSCRIPT_INTRON_VARIANT	EUR
287	Purpura and other hemorrhagic conditions	hematopoietic	rs1405655	NR1H2	19	50882619	T	C	C	0.999247	0.0116114	0.976763	1.02225	0.948278	0.996992	1	410586	19146	0.075181	1.1208e-11	COVID-19 Hospitalized,COVID-19 Critically ill	CODING_TRANSCRIPT_INTRON_VARIANT	EUR
480.1	Bacterial pneumonia	respiratory	rs766826	ELF5	11	34528766	C	T	T	1.00105	0.0161112	0.969929	1.03316	0.94828	0.996992	1	422651	10579	-0.082134	1.155e-11	COVID-19 Hospitalized	CODING_TRANSCRIPT_INTRON_VARIANT	EUR
246.7	Abnormal results of function study of thyroid	endocrine/metabolic	rs61667602	CRHR1	17	43785349	T	C	C	1.00183	0.0281234	0.948099	1.0586	0.948287	0.996992	1	434616	3704	-0.093554	9.1279e-12	COVID-19 Hospitalized	FIVE_PRIME_UTR_INTRON_VARIANT	EUR
706.3	Seborrhea	dermatologic	rs4830964	.	23	15515319	C	G	G	1.00235	0.0362015	0.933695	1.07605	0.948292	0.996992	1	441862	974	0.046578	2.9701e-06	COVID-19 Hospitalized	SEQUENCE_VARIANT	EUR
366	Cataract	sense organs	rs13050728	IFNAR2	21	34615210	T	C	C	1.00036	0.0055796	0.989482	1.01136	0.948302	0.996993	1	181119	223705	-0.10657	4.0686e-21	COVID-19 Hospitalized,COVID-19 Critically ill	CODING_TRANSCRIPT_INTRON_VARIANT	EUR
646	Other complications of pregnancy NEC	pregnancy complications	rs75505823	LRP1	12	57540956	G	T	T	0.988387	0.180288	0.69417	1.4073	0.948341	0.997009	1	445171	375	-0.20852	3.0745e-06	COVID-19 Critically ill	CODING_TRANSCRIPT_INTRON_VARIANT	EUR
577	Diseases of pancreas	digestive	rs7560588	BCL11A	2	60727416	G	A	A	1.00105	0.0161334	0.969887	1.03321	0.948354	0.997009	1	428205	11532	-0.12371	2.3396e-07	COVID-19 Critically ill	CODING_TRANSCRIPT_INTRON_VARIANT	EUR
740.3	Osteoarthrosis involving more than one site, but not specified as generalized	musculoskeletal	rs55654108	PDCL3P4	3	101425703	A	G	G	1.00144	0.0222396	0.958727	1.04606	0.948356	0.997009	1	433912	4725	-0.05662	1.0636e-06	COVID-19 Hospitalized	INTERGENIC_VARIANT	EUR
253	Disorders of the pituitary gland and its hypothalamic control	endocrine/metabolic	rs147812915	KAT7	17	47858295	C	T	T	0.996445	0.0549842	0.894645	1.10983	0.948358	0.997009	1	434803	5895	0.23438	1.0943e-07	COVID-19 Critically ill	INTERGENIC_VARIANT	EUR
452	Other venous embolism and thrombosis	circulatory system	rs12660421	FOXP4-AS1	6	41488378	G	A	A	1.00247	0.0380603	0.930408	1.08011	0.948361	0.997009	1	410087	24262	0.35506	1.1424e-09	COVID-19 Critically ill	DOWNSTREAM_GENE_VARIANT	EUR
427.2	Atrial fibrillation and flutter	circulatory system	rs7671107	LOC101929161	4	25449225	G	A	A	1.00052	0.00795929	0.985029	1.01625	0.94837	0.997009	1	365020	68323	-0.064456	1.0803e-06	COVID-19 Hospitalized	INTERGENIC_VARIANT	EUR
727.7	Contracture of tendon (sheath)	musculoskeletal	rs7960611	CLEC1A	12	10230416	G	A	A	0.994008	0.0928697	0.828589	1.19245	0.948401	0.997015	1	444067	673	-0.1584	3.3086e-07	COVID-19 Critically ill	CODING_TRANSCRIPT_INTRON_VARIANT	EUR
426.25	Other heart block	circulatory system	rs7671107	LOC101929161	4	25449225	G	A	A	1.00309	0.0476869	0.913584	1.10136	0.948424	0.997015	1	442245	1490	-0.064456	1.0803e-06	COVID-19 Hospitalized	INTERGENIC_VARIANT	EUR
757	Congenital anomalies of the integument	congenital anomalies	rs7560588	BCL11A	2	60727416	G	A	A	1.00385	0.0593485	0.893613	1.12768	0.948428	0.997015	1	443500	827	-0.12371	2.3396e-07	COVID-19 Critically ill	CODING_TRANSCRIPT_INTRON_VARIANT	EUR
426.8	Other cardiac conduction disorders	circulatory system	rs12809318	FBRSL1	12	133140840	T	C	C	0.997086	0.0451328	0.912674	1.08931	0.948447	0.997015	1	441687	1054	-0.062781	9.5289e-09	COVID-19 Hospitalized	CODING_TRANSCRIPT_INTRON_VARIANT	EUR
196	Radiotherapy	neoplasms	rs9268576	HLA-DRA	6	32395641	T	C	C	0.997254	0.0425318	0.917493	1.08395	0.948452	0.997015	1	439024	5415	0.095134	9.9752e-07	COVID-19 Hospitalized	INTERGENIC_VARIANT	EUR
524	Dentofacial anomalies, including malocclusion	digestive	rs11702230	LOC101928126	21	35377591	C	T	T	0.998125	0.0290374	0.942906	1.05658	0.948473	0.997015	1	428784	6122	0.099731	3.223e-09	COVID-19 Hospitalized	INTERGENIC_VARIANT	EUR
008.5	Bacterial enteritis	infectious diseases	rs12660421	FOXP4-AS1	6	41488378	G	A	A	0.994825	0.0802878	0.849974	1.16436	0.948478	0.997015	1	435593	5136	0.35506	1.1424e-09	COVID-19 Critically ill	DOWNSTREAM_GENE_VARIANT	EUR
585.4	Chronic kidney disease, Stage I or II	genitourinary	rs1878527	ANKRD30BL	2	133056313	T	C	C	1.00132	0.0204258	0.962026	1.04222	0.94849	0.997015	1	428756	8368	-0.077457	2.0215e-06	COVID-19 Hospitalized	INTERGENIC_VARIANT	EUR
626.1	Irregular menstrual cycle/bleeding	genitourinary	rs7960611	CLEC1A	12	10230416	G	A	A	1.00239	0.0368833	0.93248	1.07753	0.948492	0.997015	1	436782	5911	-0.1584	3.3086e-07	COVID-19 Critically ill	CODING_TRANSCRIPT_INTRON_VARIANT	EUR
800.4	Fracture of patella	injuries & poisonings	rs9461128	TMEM14B	6	10753875	T	C	C	0.989222	0.167779	0.712	1.37438	0.948501	0.997015	1	443102	1815	0.13046	3.4269e-06	COVID-19 Hospitalized	CODING_TRANSCRIPT_INTRON_VARIANT	EUR
303.1	Dissociative disorder	mental disorders	rs76423999	SLC12A7	5	1098067	T	A	A	1.00851	0.131156	0.7799	1.30412	0.948502	0.997015	1	444653	576	0.18412	3.8813e-07	COVID-19 Critically ill	CODING_TRANSCRIPT_INTRON_VARIANT	EUR
110.12	Althete's foot	infectious diseases	rs72655853	SBSPON	8	73985608	A	G	G	1.00157	0.024326	0.95494	1.05048	0.948502	0.997015	1	405384	16291	0.22523	8.3915e-07	COVID-19 Critically ill	CODING_TRANSCRIPT_INTRON_VARIANT	EUR
830	Dislocation	injuries & poisonings	rs2924480	ELF5	11	34529831	T	C	C	0.999127	0.013521	0.972997	1.02596	0.948502	0.997015	1	418949	14631	-0.11648	2.817e-07	COVID-19 Critically ill	CODING_TRANSCRIPT_INTRON_VARIANT	EUR
360.2	Progressive myopia	sense organs	rs9461128	TMEM14B	6	10753875	T	C	C	0.981893	0.282954	0.563915	1.70968	0.948509	0.997015	1	443966	620	0.13046	3.4269e-06	COVID-19 Hospitalized	CODING_TRANSCRIPT_INTRON_VARIANT	EUR
304	Adjustment reaction	mental disorders	rs9896243	NSF	17	44826056	C	G	G	0.999511	0.00757947	0.984772	1.01447	0.948513	0.997015	1	342376	66777	-0.13155	3.2234e-08	COVID-19 Critically ill	CODING_TRANSCRIPT_INTRON_VARIANT	EUR
726.2	Synoviopathy	musculoskeletal	rs75505823	LRP1	12	57540956	G	T	T	1.0035	0.0541193	0.902508	1.11579	0.948516	0.997015	1	434081	4090	-0.20852	3.0745e-06	COVID-19 Critically ill	CODING_TRANSCRIPT_INTRON_VARIANT	EUR
512.2	Painful respiration	respiratory	rs9577395	ATP11A	13	113534984	C	G	G	0.998673	0.0205797	0.959193	1.03978	0.948561	0.997053	1	415565	7417	0.064829	8.6068e-07	COVID-19 Hospitalized,COVID-19 Critically ill	CODING_TRANSCRIPT_INTRON_VARIANT	EUR
474.2	Chronic tonsillitis and adenoiditis	respiratory	rs732990	CIB4	2	26842146	C	G	G	0.997709	0.0355736	0.930515	1.06975	0.948583	0.997064	1	442001	1687	0.056389	5.6358e-07	COVID-19 Hospitalized	CODING_TRANSCRIPT_INTRON_VARIANT	EUR
270.3	Disorders of plasma protein metabolism	endocrine/metabolic	rs766826	ELF5	11	34528766	C	T	T	1.00152	0.0235425	0.956356	1.04881	0.948605	0.997064	1	437235	4906	-0.082134	1.155e-11	COVID-19 Hospitalized	CODING_TRANSCRIPT_INTRON_VARIANT	EUR
532	Dysphagia	digestive	rs67579710	THBS3	1	155173527	G	A	A	1.00069	0.0106855	0.979949	1.02187	0.948606	0.997064	1	369300	52098	-0.10348	1.0252e-09	COVID-19 Hospitalized	CODING_TRANSCRIPT_INTRON_VARIANT	EUR
279	Disorders involving the immune mechanism	endocrine/metabolic	rs72711165	TMEM65	8	125336564	T	C	C	0.989152	0.169223	0.709938	1.37818	0.948607	0.997064	1	442534	1615	0.18279	6.0907e-07	COVID-19 Hospitalized	CODING_TRANSCRIPT_INTRON_VARIANT	EUR
681.5	Cellulitis and abscess of leg, except foot	dermatologic	rs12567716	FOXD2	1	48197570	T	C	C	0.998885	0.017324	0.965537	1.03338	0.948634	0.997083	1	410068	18837	-0.090753	1.4878e-06	COVID-19 Hospitalized	INTERGENIC_VARIANT	EUR
835	Internal derangement of knee	injuries & poisonings	rs10774679	OAS3	12	113374748	C	T	T	0.999319	0.0105771	0.978816	1.02025	0.948659	0.997092	1	408569	21491	0.075824	4.6954e-12	COVID-19 Hospitalized	UPSTREAM_GENE_VARIANT	EUR
038	Septicemia	infectious diseases	rs13179014	SPEF2	5	35693227	A	C	C	1.00073	0.0112948	0.978817	1.02313	0.948673	0.997092	1	412591	19748	-0.061249	6.1057e-07	COVID-19 Hospitalized	CODING_TRANSCRIPT_INTRON_VARIANT	EUR
528	Diseases of the oral soft tissues, excluding lesions specific for gingiva and tongue	digestive	rs78313563	ESS2	22	19136365	G	A	A	1.0047	0.0728862	0.870956	1.15899	0.948685	0.997092	1	414449	11108	0.40873	6.5914e-07	COVID-19 Critically ill	UPSTREAM_GENE_VARIANT	EUR
149.3	Cancer of hypopharynx	neoplasms	rs495828	ABO	9	136154867	G	T	T	1.0059	0.0915284	0.840712	1.20355	0.948721	0.997092	1	445377	352	-0.13432	6.5649e-10	COVID-19 Critically ill	UPSTREAM_GENE_VARIANT	EUR
159	Malignant neoplasm of other and ill-defined sites within the digestive organs and peritoneum	neoplasms	rs8080583	KANSL1	17	44162597	C	A	A	1.00269	0.0417204	0.923958	1.08812	0.948738	0.997092	1	442514	1659	-0.12662	2.0785e-08	COVID-19 Critically ill	CODING_TRANSCRIPT_INTRON_VARIANT	EUR
112	Candidiasis	infectious diseases	rs35705950	MUC5B	11	1241221	G	T	T	0.998323	0.0261132	0.948514	1.05075	0.948758	0.997092	1	422272	7774	-0.11177	1.2224e-08	COVID-19 Hospitalized,COVID-19 Critically ill	UPSTREAM_GENE_VARIANT	EUR
415	Pulmonary heart disease	circulatory system	rs3746539	PTPRT	20	40702071	G	A	A	1.00068	0.0106013	0.980104	1.02169	0.94876	0.997092	1	412511	20817	0.05405	1.7723e-06	COVID-19 Hospitalized	THREE_PRIME_UTR_EXON_VARIANT	EUR
291.4	Specific nonpsychotic mental disorders due to brain damage	mental disorders	rs35154152	THBS3	1	155172725	T	C	C	0.997568	0.0378929	0.926164	1.07448	0.948767	0.997092	1	438182	3579	-0.20528	2.3574e-11	COVID-19 Critically ill	SYNONYMOUS_VARIANT	EUR
386.2	Peripheral or central vertigo	sense organs	rs10774671	OAS1	12	113357193	G	A	A	0.99912	0.0137	0.972649	1.02631	0.948768	0.997092	1	419055	12066	0.12569	3.6032e-11	COVID-19 Critically ill	SPLICE_ACCEPTOR_VARIANT	EUR
817	Concussion	injuries & poisonings	rs12660421	FOXP4-AS1	6	41488378	G	A	A	1.00576	0.0894406	0.844039	1.19847	0.948798	0.997092	1	434606	4079	0.35506	1.1424e-09	COVID-19 Critically ill	DOWNSTREAM_GENE_VARIANT	EUR
800	Fracture of lower limb	injuries & poisonings	rs721917	SFTPD	10	81706324	A	G	G	0.999188	0.0126554	0.974708	1.02428	0.948799	0.997092	1	426057	13271	0.055247	2.0819e-07	COVID-19 Hospitalized	SYNONYMOUS_VARIANT	EUR
523.31	Acute periodontitis	digestive	rs1878527	ANKRD30BL	2	133056313	T	C	C	0.999186	0.0126908	0.974639	1.02435	0.948813	0.997092	1	407927	22443	-0.077457	2.0215e-06	COVID-19 Hospitalized	INTERGENIC_VARIANT	EUR
260.3	Adult failure to thrive	endocrine/metabolic	rs7960611	CLEC1A	12	10230416	G	A	A	0.997227	0.0432608	0.916158	1.08547	0.948817	0.997092	1	438858	3151	-0.1584	3.3086e-07	COVID-19 Critically ill	CODING_TRANSCRIPT_INTRON_VARIANT	EUR
285	Other anemias	hematopoietic	rs9268576	HLA-DRA	6	32395641	T	C	C	1.00081	0.0126368	0.976328	1.02591	0.948828	0.997092	1	330115	76908	0.095134	9.9752e-07	COVID-19 Hospitalized	INTERGENIC_VARIANT	EUR
743.21	Pathologic fracture of vertebrae	musculoskeletal	rs147812915	KAT7	17	47858295	C	T	T	1.00775	0.120378	0.795954	1.27591	0.948847	0.997092	1	442034	1187	0.23438	1.0943e-07	COVID-19 Critically ill	INTERGENIC_VARIANT	EUR
1090	NA	NA	rs67579710	THBS3	1	155173527	G	A	A	0.998246	0.027367	0.946113	1.05325	0.948857	0.997092	1	429796	7007	-0.10348	1.0252e-09	COVID-19 Hospitalized	CODING_TRANSCRIPT_INTRON_VARIANT	EUR
008.52	Intestinal infection due to C. difficile	infectious diseases	rs9461128	TMEM14B	6	10753875	T	C	C	1.0069	0.107265	0.815987	1.24249	0.948865	0.997092	1	437817	4452	0.13046	3.4269e-06	COVID-19 Hospitalized	CODING_TRANSCRIPT_INTRON_VARIANT	EUR
840.3	Joint/ligament sprain	injuries & poisonings	rs4830964	.	23	15515319	C	G	G	0.999213	0.0122842	0.975443	1.02356	0.948888	0.997092	1	418699	9386	0.046578	2.9701e-06	COVID-19 Hospitalized	SEQUENCE_VARIANT	EUR
614.3	Pelvic inflammatory disease (PID)	genitourinary	rs75505823	LRP1	12	57540956	G	T	T	0.98647	0.212533	0.650393	1.49621	0.948895	0.997092	1	445119	261	-0.20852	3.0745e-06	COVID-19 Critically ill	CODING_TRANSCRIPT_INTRON_VARIANT	EUR
695.2	Bullous dermatoses	dermatologic	rs7960611	CLEC1A	12	10230416	G	A	A	0.995006	0.0781338	0.853725	1.15967	0.948907	0.997092	1	443880	953	-0.1584	3.3086e-07	COVID-19 Critically ill	CODING_TRANSCRIPT_INTRON_VARIANT	EUR
201	Hodgkin's disease	neoplasms	rs34488998	NKAIN3	8	63408372	G	A	A	0.991809	0.128379	0.771174	1.27557	0.94892	0.997092	1	444381	921	0.1355	3.4644e-06	COVID-19 Hospitalized	CODING_TRANSCRIPT_INTRON_VARIANT	EUR
473.3	Paralysis/spasm of vocal cords or larynx	respiratory	rs67959919	LZTFL1	3	45871908	G	A	A	0.99522	0.074788	0.859527	1.15234	0.948921	0.997092	1	443493	1319	0.59355	1.6043e-80	COVID-19 Critically ill	CODING_TRANSCRIPT_INTRON_VARIANT	EUR
324	Other CNS infection and poliomyelitis	neurological	rs9461128	TMEM14B	6	10753875	T	C	C	0.985253	0.231932	0.625356	1.55227	0.948925	0.997092	1	444177	965	0.13046	3.4269e-06	COVID-19 Hospitalized	CODING_TRANSCRIPT_INTRON_VARIANT	EUR
396	Abnormal heart sounds	circulatory system	rs35508621	LZTFL1	3	45880481	T	C	C	1.00156	0.0243304	0.95492	1.05048	0.948926	0.997092	1	415801	12909	0.38931	6.0917e-89	COVID-19 Hospitalized	CODING_TRANSCRIPT_INTRON_VARIANT	EUR
287.31	Primary thrombocytopenia	hematopoietic	rs35705950	MUC5B	11	1241221	G	T	T	0.995997	0.0626239	0.880952	1.12607	0.948928	0.997092	1	443393	1324	-0.11177	1.2224e-08	COVID-19 Hospitalized,COVID-19 Critically ill	UPSTREAM_GENE_VARIANT	EUR
198.1	Secondary malignancy of lymph nodes	neoplasms	rs10774671	OAS1	12	113357193	G	A	A	1.00118	0.0183396	0.965827	1.03782	0.94893	0.997092	1	436039	6663	0.12569	3.6032e-11	COVID-19 Critically ill	SPLICE_ACCEPTOR_VARIANT	EUR
367.4	NA	NA	rs622568	SEC61G	7	54647894	A	C	C	1.00042	0.00662201	0.987524	1.01349	0.948936	0.997092	1	184147	199367	0.11965	2.6006e-06	COVID-19 Critically ill	INTERGENIC_VARIANT	EUR
707.2	Chronic ulcer of leg or foot	dermatologic	rs4830964	.	23	15515319	C	G	G	0.999434	0.00884507	0.982257	1.01691	0.948936	0.997092	1	420294	17075	0.046578	2.9701e-06	COVID-19 Hospitalized	SEQUENCE_VARIANT	EUR
767	Cervicocranial/Cervicobrachial syndrome	symptoms	rs915823	TMPRSS2	21	42851454	A	C	C	0.995029	0.0778477	0.854223	1.15904	0.948953	0.997092	1	444714	569	-0.066039	1.6687e-06	COVID-19 Hospitalized	CODING_TRANSCRIPT_INTRON_VARIANT	EUR
253.1	Pituitary hyperfunction	endocrine/metabolic	rs60869999	MYO1C	17	1390948	A	T	T	1.00369	0.0575893	0.896563	1.12362	0.948965	0.997092	1	444493	865	0.059541	2.9039e-06	COVID-19 Hospitalized	CODING_TRANSCRIPT_INTRON_VARIANT	EUR
384	Other disorders of tympanic membrane	sense organs	rs61667602	CRHR1	17	43785349	T	C	C	1.00192	0.0299538	0.944791	1.0625	0.948987	0.997092	1	439291	3234	-0.093554	9.1279e-12	COVID-19 Hospitalized	FIVE_PRIME_UTR_INTRON_VARIANT	EUR
621	Endometrial hyperplasia	genitourinary	rs4830964	.	23	15515319	C	G	G	1.0056	0.0873326	0.8474	1.19334	0.948998	0.997092	1	445283	321	0.046578	2.9701e-06	COVID-19 Hospitalized	SEQUENCE_VARIANT	EUR
433.3	Cerebral ischemia	circulatory system	rs12660421	FOXP4-AS1	6	41488378	G	A	A	1.00224	0.0350461	0.935712	1.07351	0.949001	0.997092	1	398352	29533	0.35506	1.1424e-09	COVID-19 Critically ill	DOWNSTREAM_GENE_VARIANT	EUR
264	Lack of normal physiological development	endocrine/metabolic	rs7089827	TFAM	10	60157611	C	T	T	1.01019	0.15854	0.740379	1.37833	0.949007	0.997092	1	444988	261	-0.14471	2.0338e-06	COVID-19 Critically ill	THREE_PRIME_UTR_EXON_VARIANT	EUR
395	Heart valve disorders	circulatory system	rs732990	CIB4	2	26842146	C	G	G	0.999453	0.00855795	0.982829	1.01636	0.949016	0.997092	1	393587	32243	0.056389	5.6358e-07	COVID-19 Hospitalized	CODING_TRANSCRIPT_INTRON_VARIANT	EUR
187.8	Neoplasm of uncertain behavior of male genital organs	neoplasms	rs467843	TRAPPC13	5	64945715	A	G	G	1.00425	0.0663521	0.881787	1.14372	0.949017	0.997092	1	444091	564	-0.089724	1.7259e-06	COVID-19 Critically ill	CODING_TRANSCRIPT_INTRON_VARIANT	EUR
369	Infection of the eye	sense organs	rs76073397	MIR548H2	16	11386452	T	C	C	1.00146	0.0228357	0.957627	1.0473	0.949032	0.997092	1	407499	13620	0.14454	9.6663e-07	COVID-19 Critically ill,COVID-19 Hospitalized	INTERGENIC_VARIANT	EUR
290.13	Senile dementia	mental disorders	rs2924480	ELF5	11	34529831	T	C	C	1.00391	0.0609799	0.890813	1.13135	0.949039	0.997092	1	444539	696	-0.11648	2.817e-07	COVID-19 Critically ill	CODING_TRANSCRIPT_INTRON_VARIANT	EUR
305.2	Eating disorder	mental disorders	rs9501257	HLA-DPB1	6	33055355	A	G	G	1.00396	0.0618182	0.889397	1.13327	0.949053	0.997092	1	443393	1592	0.17269	4.1339e-08	COVID-19 Critically ill	THREE_PRIME_UTR_EXON_VARIANT	EUR
371.3	Inflammation of eyelids	sense organs	rs9367106	LOC100505711	6	41483390	G	C	C	1.0019	0.0297933	0.945075	1.06215	0.949074	0.997092	1	368351	40905	0.20225	3.4038e-11	COVID-19 Hospitalized	INTERGENIC_VARIANT	EUR
427.11	Paroxysmal supraventricular tachycardia	circulatory system	rs13179014	SPEF2	5	35693227	A	C	C	0.998746	0.0196491	0.961014	1.03796	0.949078	0.997092	1	432801	6302	-0.061249	6.1057e-07	COVID-19 Hospitalized	CODING_TRANSCRIPT_INTRON_VARIANT	EUR
528.6	Leukoplakia of oral mucosa	digestive	rs7605877	FOXI3	2	88559025	T	C	C	1.00404	0.0631237	0.887196	1.13627	0.949083	0.997092	1	442084	1282	-0.071053	3.3369e-06	COVID-19 Hospitalized	INTERGENIC_VARIANT	EUR
117.2	Coccidioidomycosis	infectious diseases	rs111837807	CCHCR1	6	31121232	T	C	C	1.01038	0.161673	0.735982	1.38708	0.949086	0.997092	1	445456	255	0.20363	2.152e-11	COVID-19 Critically ill,COVID-19 Hospitalized	CODING_TRANSCRIPT_INTRON_VARIANT	EUR
618	Genital prolapse	genitourinary	rs2277732	DPP9	19	4723670	C	A	A	0.997419	0.0404796	0.921343	1.07978	0.949091	0.997092	1	443181	1677	0.11697	6.1912e-22	COVID-19 Hospitalized,COVID-19 Critically ill	FIVE_PRIME_UTR_INTRON_VARIANT	EUR
870.1	Open wound or laceration of eye or eyelid	injuries & poisonings	rs111837807	CCHCR1	6	31121232	T	C	C	1.00489	0.0764078	0.865127	1.16723	0.949106	0.997092	1	442238	1128	0.20363	2.152e-11	COVID-19 Critically ill,COVID-19 Hospitalized	CODING_TRANSCRIPT_INTRON_VARIANT	EUR
425.2	Secondary/extrinsic cardiomyopathies	circulatory system	rs10086829	COL14A1	8	121149129	G	A	A	0.997237	0.0433516	0.916004	1.08567	0.949106	0.997092	1	441229	1650	-0.097352	3.8599e-06	COVID-19 Critically ill	FIVE_PRIME_UTR_INTRON_VARIANT	EUR
561.1	NA	NA	rs467843	TRAPPC13	5	64945715	A	G	G	1.00051	0.00803646	0.984877	1.0164	0.949108	0.997092	1	361461	43183	-0.089724	1.7259e-06	COVID-19 Critically ill	CODING_TRANSCRIPT_INTRON_VARIANT	EUR
402	NA	NA	rs55654108	PDCL3P4	3	101425703	A	G	G	1.00063	0.00992684	0.981353	1.02029	0.949118	0.997092	1	384202	25072	-0.05662	1.0636e-06	COVID-19 Hospitalized	INTERGENIC_VARIANT	EUR
729.7	Nontraumatic compartment syndrome	musculoskeletal	rs11085727	TYK2	19	10466123	C	T	T	1.00691	0.107955	0.814891	1.24418	0.949138	0.997092	1	445506	210	0.17253	2.3333e-18	COVID-19 Critically ill,COVID-19 Hospitalized	CODING_TRANSCRIPT_INTRON_VARIANT	EUR
368	Visual disturbances	sense organs	rs12259804	PLEKHS1	10	115573378	T	C	C	0.998869	0.0177406	0.964734	1.03421	0.949142	0.997092	1	346084	47606	-0.27547	4.8674e-08	COVID-19 Critically ill	INTERGENIC_VARIANT	EUR
1010	NA	NA	rs67579710	THBS3	1	155173527	G	A	A	0.998958	0.0163394	0.967474	1.03147	0.949149	0.997092	1	21046	402286	-0.10348	1.0252e-09	COVID-19 Hospitalized	CODING_TRANSCRIPT_INTRON_VARIANT	EUR
799	NA	NA	rs1250993	LOC101929525	10	81399565	C	G	G	0.99907	0.0145883	0.970909	1.02805	0.94915	0.997092	1	422720	13215	0.12403	5.3767e-08	COVID-19 Critically ill	INTERGENIC_VARIANT	EUR
614.52	Vaginitis and vulvovaginitis	genitourinary	rs7605877	FOXI3	2	88559025	T	C	C	1.00273	0.0427529	0.922131	1.09037	0.949152	0.997092	1	438615	3181	-0.071053	3.3369e-06	COVID-19 Hospitalized	INTERGENIC_VARIANT	EUR
707.2	Chronic ulcer of leg or foot	dermatologic	rs12809318	FBRSL1	12	133140840	T	C	C	0.99927	0.011447	0.977101	1.02194	0.949156	0.997092	1	420294	17075	-0.062781	9.5289e-09	COVID-19 Hospitalized	CODING_TRANSCRIPT_INTRON_VARIANT	EUR
840.2	Rotator cuff (capsule) sprain	injuries & poisonings	rs75505823	LRP1	12	57540956	G	T	T	0.99773	0.0356481	0.930399	1.06993	0.949178	0.997092	1	426899	9496	-0.20852	3.0745e-06	COVID-19 Critically ill	CODING_TRANSCRIPT_INTRON_VARIANT	EUR
270.1	Disturbances of amino-acid transport	endocrine/metabolic	rs581342	LMNA	1	156095466	T	C	C	1.01128	0.176045	0.716182	1.42798	0.949179	0.997092	1	445328	241	0.090245	2.6355e-07	COVID-19 Hospitalized	CODING_TRANSCRIPT_INTRON_VARIANT	EUR
401.3	Other hypertensive complications	circulatory system	rs7560588	BCL11A	2	60727416	G	A	A	0.998347	0.0259622	0.948817	1.05046	0.949194	0.997092	1	433906	4380	-0.12371	2.3396e-07	COVID-19 Critically ill	CODING_TRANSCRIPT_INTRON_VARIANT	EUR
411.41	Aneurysm and dissection of heart	circulatory system	rs495828	ABO	9	136154867	G	T	T	0.994624	0.0846048	0.842642	1.17402	0.949197	0.997092	1	444451	411	-0.13432	6.5649e-10	COVID-19 Critically ill	UPSTREAM_GENE_VARIANT	EUR
521	Diseases of hard tissues of teeth	digestive	rs117169628	SLC22A31	16	89262657	G	A	A	0.999475	0.00825003	0.983443	1.01577	0.94922	0.997092	1	341042	80957	0.081201	5.77e-07	COVID-19 Hospitalized	SYNONYMOUS_VARIANT	EUR
252	Disorders of parathyroid gland	endocrine/metabolic	rs8052423	SLC22A31	16	89269178	G	T	T	0.998184	0.0285413	0.943879	1.05561	0.949227	0.997092	1	437572	5347	0.13037	1.0019e-06	COVID-19 Critically ill	UPSTREAM_GENE_VARIANT	EUR
687	Symptoms affecting skin	dermatologic	rs9501257	HLA-DPB1	6	33055355	A	G	G	0.998574	0.022409	0.955665	1.04341	0.94923	0.997092	1	400228	12362	0.17269	4.1339e-08	COVID-19 Critically ill	THREE_PRIME_UTR_EXON_VARIANT	EUR
360.2	Progressive myopia	sense organs	rs581342	LMNA	1	156095466	T	C	C	1.007	0.109606	0.812332	1.24832	0.949241	0.997092	1	443966	620	0.090245	2.6355e-07	COVID-19 Hospitalized	CODING_TRANSCRIPT_INTRON_VARIANT	EUR
260.6	Anorexia	endocrine/metabolic	rs1405655	NR1H2	19	50882619	T	C	C	0.997572	0.0381882	0.925632	1.0751	0.949241	0.997092	1	439032	1691	0.075181	1.1208e-11	COVID-19 Hospitalized,COVID-19 Critically ill	CODING_TRANSCRIPT_INTRON_VARIANT	EUR
278.11	Morbid obesity	endocrine/metabolic	rs1405655	NR1H2	19	50882619	T	C	C	1.0005	0.00789312	0.985144	1.0161	0.949263	0.997092	1	383247	44883	0.075181	1.1208e-11	COVID-19 Hospitalized,COVID-19 Critically ill	CODING_TRANSCRIPT_INTRON_VARIANT	EUR
715	Other inflammatory spondylopathies	musculoskeletal	rs8080583	KANSL1	17	44162597	C	A	A	0.998706	0.0203551	0.959647	1.03936	0.949281	0.997092	1	432038	7103	-0.12662	2.0785e-08	COVID-19 Critically ill	CODING_TRANSCRIPT_INTRON_VARIANT	EUR
427.1	Paroxysmal tachycardia, unspecified	circulatory system	rs4830964	.	23	15515319	C	G	G	0.999382	0.00972297	0.980517	1.01861	0.949281	0.997092	1	420250	14073	0.046578	2.9701e-06	COVID-19 Hospitalized	SEQUENCE_VARIANT	EUR
574.3	Cholecystitis without cholelithiasis	digestive	rs2284028	NCF4	22	37265172	A	C	C	1.00659	0.103274	0.82214	1.23242	0.949286	0.997092	1	434894	6327	0.31271	4.1737e-06	COVID-19 Critically ill	CODING_TRANSCRIPT_INTRON_VARIANT	EUR
279	Disorders involving the immune mechanism	endocrine/metabolic	rs12660421	FOXP4-AS1	6	41488378	G	A	A	1.00893	0.139738	0.76721	1.3268	0.949288	0.997092	1	442534	1615	0.35506	1.1424e-09	COVID-19 Critically ill	DOWNSTREAM_GENE_VARIANT	EUR
337	Disorders of the autonomic nervous system	neurological	rs766826	ELF5	11	34528766	C	T	T	0.999063	0.0147449	0.970604	1.02836	0.949291	0.997092	1	419036	12717	-0.082134	1.155e-11	COVID-19 Hospitalized	CODING_TRANSCRIPT_INTRON_VARIANT	EUR
705.8	Hyperhidrosis	dermatologic	rs13050728	IFNAR2	21	34615210	T	C	C	1.00202	0.0317416	0.941582	1.06634	0.949298	0.997092	1	436899	2383	-0.10657	4.0686e-21	COVID-19 Hospitalized,COVID-19 Critically ill	CODING_TRANSCRIPT_INTRON_VARIANT	EUR
291.4	Specific nonpsychotic mental disorders due to brain damage	mental disorders	rs67579710	THBS3	1	155173527	G	A	A	0.997589	0.0379667	0.92605	1.07465	0.949307	0.997092	1	438182	3579	-0.10348	1.0252e-09	COVID-19 Hospitalized	CODING_TRANSCRIPT_INTRON_VARIANT	EUR
705.8	Hyperhidrosis	dermatologic	rs117169628	SLC22A31	16	89262657	G	A	A	1.00273	0.0428843	0.921894	1.09065	0.94931	0.997092	1	436899	2383	0.081201	5.77e-07	COVID-19 Hospitalized	SYNONYMOUS_VARIANT	EUR
430.2	Intracerebral hemorrhage	circulatory system	rs9501257	HLA-DPB1	6	33055355	A	G	G	0.995747	0.0670478	0.873128	1.13559	0.949317	0.997092	1	443425	1339	0.17269	4.1339e-08	COVID-19 Critically ill	THREE_PRIME_UTR_EXON_VARIANT	EUR
389.4	Tinnitus	sense organs	rs7671107	LOC101929161	4	25449225	G	A	A	1.00048	0.00761662	0.98566	1.01553	0.949326	0.997092	1	313068	71941	-0.064456	1.0803e-06	COVID-19 Hospitalized	INTERGENIC_VARIANT	EUR
255.1	Adrenal hyperfunction	endocrine/metabolic	rs7089827	TFAM	10	60157611	C	T	T	0.994476	0.0871559	0.838315	1.17973	0.949328	0.997092	1	444416	879	-0.14471	2.0338e-06	COVID-19 Critically ill	THREE_PRIME_UTR_EXON_VARIANT	EUR
348.7	Coma	neurological	rs7671107	LOC101929161	4	25449225	G	A	A	0.992786	0.113938	0.794093	1.2412	0.949336	0.997092	1	444885	257	-0.064456	1.0803e-06	COVID-19 Hospitalized	INTERGENIC_VARIANT	EUR
604	Disorders of penis	genitourinary	rs7089827	TFAM	10	60157611	C	T	T	1.00193	0.0303984	0.943982	1.06344	0.949351	0.997092	1	431999	7336	-0.14471	2.0338e-06	COVID-19 Critically ill	THREE_PRIME_UTR_EXON_VARIANT	EUR
696.4	Psoriasis	dermatologic	rs77534576	DLX4	17	47940666	C	T	T	1.00279	0.043827	0.920245	1.09273	0.949352	0.997092	1	424019	15547	0.20794	1.7585e-10	COVID-19 Hospitalized	INTERGENIC_VARIANT	EUR
749	Congenital anomalies of face and neck	congenital anomalies	rs1250993	LOC101929525	10	81399565	C	G	G	0.995418	0.0723332	0.863844	1.14703	0.949372	0.997092	1	443718	524	0.12403	5.3767e-08	COVID-19 Critically ill	INTERGENIC_VARIANT	EUR
187.8	Neoplasm of uncertain behavior of male genital organs	neoplasms	rs6869036	MGAT1	5	180223327	C	T	T	0.986905	0.207652	0.656934	1.48262	0.949383	0.997092	1	444091	564	0.25536	1.7578e-06	COVID-19 Critically ill	FIVE_PRIME_UTR_INTRON_VARIANT	EUR
593.2	Microscopic hematuria	genitourinary	rs2277732	DPP9	19	4723670	C	A	A	0.999213	0.0124019	0.975218	1.0238	0.949385	0.997092	1	413338	17777	0.11697	6.1912e-22	COVID-19 Hospitalized,COVID-19 Critically ill	FIVE_PRIME_UTR_INTRON_VARIANT	EUR
440.1	Atherosclerosis of renal artery	circulatory system	rs13179014	SPEF2	5	35693227	A	C	C	0.996939	0.0483211	0.906854	1.09597	0.949405	0.997092	1	443668	1028	-0.061249	6.1057e-07	COVID-19 Hospitalized	CODING_TRANSCRIPT_INTRON_VARIANT	EUR
287	Purpura and other hemorrhagic conditions	hematopoietic	rs7560588	BCL11A	2	60727416	G	A	A	0.999197	0.0126676	0.974694	1.02432	0.949406	0.997092	1	410586	19146	-0.12371	2.3396e-07	COVID-19 Critically ill	CODING_TRANSCRIPT_INTRON_VARIANT	EUR
714	Rheumatoid arthritis and other inflammatory polyarthropathies	musculoskeletal	rs1250993	LOC101929525	10	81399565	C	G	G	0.99906	0.0148157	0.970467	1.0285	0.949408	0.997092	1	425586	12826	0.12403	5.3767e-08	COVID-19 Critically ill	INTERGENIC_VARIANT	EUR
302	Sexual and gender identity disorders	mental disorders	rs62200027	CASC20	20	6469515	G	A	A	1.00133	0.0208975	0.961143	1.04319	0.949413	0.997092	1	432796	5611	-0.053006	3.3456e-06	COVID-19 Hospitalized,COVID-19 Critically ill	NON_CODING_TRANSCRIPT_INTRON_VARIANT	EUR
764	Sciatica	symptoms	rs11234800	ME3	11	86479407	G	C	C	0.999111	0.0140281	0.972015	1.02696	0.94943	0.997092	1	400294	21906	-0.077173	3.0702e-06	COVID-19 Hospitalized	INTERGENIC_VARIANT	EUR
459	Other disorders of circulatory system	circulatory system	rs78313563	ESS2	22	19136365	G	A	A	1.00406	0.0638631	0.885928	1.13794	0.949433	0.997092	1	405171	14890	0.40873	6.5914e-07	COVID-19 Critically ill	UPSTREAM_GENE_VARIANT	EUR
362.22	Macular degeneration, wet	sense organs	rs72711165	TMEM65	8	125336564	T	C	C	1.00526	0.0827228	0.8548	1.1822	0.949435	0.997092	1	436055	6805	0.18279	6.0907e-07	COVID-19 Hospitalized	CODING_TRANSCRIPT_INTRON_VARIANT	EUR
964.1	Anticoagulants causing adverse effects	injuries & poisonings	rs7671107	LOC101929161	4	25449225	G	A	A	0.996406	0.0567759	0.891474	1.11369	0.949439	0.997092	1	442073	1041	-0.064456	1.0803e-06	COVID-19 Hospitalized	INTERGENIC_VARIANT	EUR
480.11	Pneumococcal pneumonia	respiratory	rs5023077	FBRSL1	12	133141973	T	C	C	1.00217	0.0341685	0.937252	1.07158	0.949446	0.997092	1	439168	1837	-0.090901	1.5172e-06	COVID-19 Critically ill	CODING_TRANSCRIPT_INTRON_VARIANT	EUR
697	Sarcoidosis	dermatologic	rs2924480	ELF5	11	34529831	T	C	C	1.0027	0.042616	0.922355	1.09005	0.949468	0.997092	1	444118	1427	-0.11648	2.817e-07	COVID-19 Critically ill	CODING_TRANSCRIPT_INTRON_VARIANT	EUR
721.1	Spondylosis without myelopathy	musculoskeletal	rs12259804	PLEKHS1	10	115573378	T	C	C	0.998951	0.0165622	0.967044	1.03191	0.949476	0.997092	1	352320	55314	-0.27547	4.8674e-08	COVID-19 Critically ill	INTERGENIC_VARIANT	EUR
259.3	Delay in sexual development and puberty NEC	endocrine/metabolic	rs35154152	THBS3	1	155172725	T	C	C	0.996077	0.0620334	0.882044	1.12485	0.949481	0.997092	1	444032	1334	-0.20528	2.3574e-11	COVID-19 Critically ill	SYNONYMOUS_VARIANT	EUR
300.1	Anxiety disorder	mental disorders	rs505922	ABO	9	136149229	T	C	C	0.999651	0.00550601	0.988921	1.0105	0.949484	0.997092	1	297154	112013	-0.099884	2.0889e-20	COVID-19 Hospitalized	CODING_TRANSCRIPT_INTRON_VARIANT	EUR
425.11	Hypertrophic obstructive cardiomyopathy	circulatory system	rs35508621	LZTFL1	3	45880481	T	C	C	0.993439	0.103935	0.810348	1.2179	0.949501	0.997092	1	444807	685	0.38931	6.0917e-89	COVID-19 Hospitalized	CODING_TRANSCRIPT_INTRON_VARIANT	EUR
428	Congestive heart failure; nonhypertensive	circulatory system	rs7960611	CLEC1A	12	10230416	G	A	A	1.00072	0.0114367	0.978542	1.02341	0.949508	0.997092	1	372662	53454	-0.1584	3.3086e-07	COVID-19 Critically ill	CODING_TRANSCRIPT_INTRON_VARIANT	EUR
292.2	Mild cognitive impairment	mental disorders	rs61667602	CRHR1	17	43785349	T	C	C	0.999121	0.0138981	0.972272	1.02671	0.949523	0.997092	1	418860	15590	-0.093554	9.1279e-12	COVID-19 Hospitalized	FIVE_PRIME_UTR_INTRON_VARIANT	EUR
270.33	Amyloidosis	endocrine/metabolic	rs2284028	NCF4	22	37265172	A	C	C	0.973572	0.42311	0.424831	2.2311	0.949527	0.997092	1	445309	376	0.31271	4.1737e-06	COVID-19 Critically ill	CODING_TRANSCRIPT_INTRON_VARIANT	EUR
369.5	Conjunctivitis, infectious	sense organs	rs1453205	LOC101928196	2	19901073	C	T	T	1.00097	0.0152427	0.971504	1.03132	0.94953	0.997092	1	413960	9377	0.096992	3.6368e-06	COVID-19 Critically ill	INTERGENIC_VARIANT	EUR
610.2	Fibroadenosis of breast	genitourinary	rs12259804	PLEKHS1	10	115573378	T	C	C	1.01205	0.189235	0.698432	1.46649	0.949532	0.997092	1	444897	364	-0.27547	4.8674e-08	COVID-19 Critically ill	INTERGENIC_VARIANT	EUR
331.9	Cerebral degeneration, unspecified	neurological	rs111783124	LOC101928126	21	35362848	G	A	A	1.00483	0.0761501	0.865514	1.16657	0.94954	0.997092	1	441028	780	0.13532	2.1558e-07	COVID-19 Critically ill	INTERGENIC_VARIANT	EUR
578.9	Hemorrhage of gastrointestinal tract	digestive	rs9577395	ATP11A	13	113534984	C	G	G	1.00099	0.0156246	0.9708	1.03212	0.949542	0.997092	1	418183	12989	0.064829	8.6068e-07	COVID-19 Hospitalized,COVID-19 Critically ill	CODING_TRANSCRIPT_INTRON_VARIANT	EUR
313.1	Attention deficit hyperactivity disorder	mental disorders	rs2284028	NCF4	22	37265172	A	C	C	0.994993	0.0793448	0.85169	1.16241	0.94956	0.997092	1	432123	10962	0.31271	4.1737e-06	COVID-19 Critically ill	CODING_TRANSCRIPT_INTRON_VARIANT	EUR
253	Disorders of the pituitary gland and its hypothalamic control	endocrine/metabolic	rs11234800	ME3	11	86479407	G	C	C	0.998328	0.0264616	0.94787	1.05147	0.949569	0.997092	1	434803	5895	-0.077173	3.0702e-06	COVID-19 Hospitalized	INTERGENIC_VARIANT	EUR
741.5	Hemarthrosis	musculoskeletal	rs12259804	PLEKHS1	10	115573378	T	C	C	1.01288	0.202464	0.681118	1.50625	0.949581	0.997092	1	444893	312	-0.27547	4.8674e-08	COVID-19 Critically ill	INTERGENIC_VARIANT	EUR
713	Arthropathy associated with other disorders classified elsewhere	musculoskeletal	rs732990	CIB4	2	26842146	C	G	G	1.00202	0.0318661	0.941349	1.06659	0.949589	0.997092	1	442252	2093	0.056389	5.6358e-07	COVID-19 Hospitalized	CODING_TRANSCRIPT_INTRON_VARIANT	EUR
260.1	Cachexia	endocrine/metabolic	rs732990	CIB4	2	26842146	C	G	G	0.996736	0.0517195	0.900651	1.10307	0.949602	0.997092	1	443339	790	0.056389	5.6358e-07	COVID-19 Hospitalized	CODING_TRANSCRIPT_INTRON_VARIANT	EUR
613.1	Inflammatory disease of breast	genitourinary	rs7960611	CLEC1A	12	10230416	G	A	A	0.991746	0.131141	0.766961	1.28241	0.949607	0.997092	1	444830	333	-0.1584	3.3086e-07	COVID-19 Critically ill	CODING_TRANSCRIPT_INTRON_VARIANT	EUR
586.4	Stricture/obstruction of ureter	genitourinary	rs2924480	ELF5	11	34529831	T	C	C	0.997973	0.0321135	0.937095	1.06281	0.94961	0.997092	1	438850	2523	-0.11648	2.817e-07	COVID-19 Critically ill	CODING_TRANSCRIPT_INTRON_VARIANT	EUR
153.2	Colon cancer	neoplasms	rs12809318	FBRSL1	12	133140840	T	C	C	1.00101	0.0159314	0.970234	1.03276	0.949611	0.997092	1	433315	8673	-0.062781	9.5289e-09	COVID-19 Hospitalized	CODING_TRANSCRIPT_INTRON_VARIANT	EUR
509	Respiratory failure, insufficiency, arrest	respiratory	rs34488998	NKAIN3	8	63408372	G	A	A	0.998507	0.0236503	0.953279	1.04588	0.94964	0.997093	1	400410	28731	0.1355	3.4644e-06	COVID-19 Hospitalized	CODING_TRANSCRIPT_INTRON_VARIANT	EUR
574.1	Cholelithiasis	digestive	rs35154152	THBS3	1	155172725	T	C	C	1.00112	0.017672	0.967035	1.0364	0.949643	0.997093	1	418262	17048	-0.20528	2.3574e-11	COVID-19 Critically ill	SYNONYMOUS_VARIANT	EUR
772	Symptoms of the muscles	symptoms	rs147812915	KAT7	17	47858295	C	T	T	1.0063	0.099378	0.8282	1.22269	0.949643	0.997093	1	439096	1776	0.23438	1.0943e-07	COVID-19 Critically ill	INTERGENIC_VARIANT	EUR
610.4	Benign neoplasm of breast	genitourinary	rs3746539	PTPRT	20	40702071	G	A	A	0.996535	0.0549692	0.894752	1.1099	0.949655	0.997093	1	443865	749	0.05405	1.7723e-06	COVID-19 Hospitalized	THREE_PRIME_UTR_EXON_VARIANT	EUR
292.2	Mild cognitive impairment	mental disorders	rs13179014	SPEF2	5	35693227	A	C	C	0.9992	0.012683	0.974667	1.02435	0.949656	0.997093	1	418860	15590	-0.061249	6.1057e-07	COVID-19 Hospitalized	CODING_TRANSCRIPT_INTRON_VARIANT	EUR
830	Dislocation	injuries & poisonings	rs5023077	FBRSL1	12	133141973	T	C	C	1.00078	0.0123113	0.976918	1.02522	0.949685	0.997095	1	418949	14631	-0.090901	1.5172e-06	COVID-19 Critically ill	CODING_TRANSCRIPT_INTRON_VARIANT	EUR
720	Spinal stenosis	musculoskeletal	rs78313563	ESS2	22	19136365	G	A	A	1.0025	0.0395849	0.927662	1.08338	0.949693	0.997095	1	383843	40808	0.40873	6.5914e-07	COVID-19 Critically ill	UPSTREAM_GENE_VARIANT	EUR
519	Other diseases of respiratory system, not elsewhere classified	respiratory	rs12660421	FOXP4-AS1	6	41488378	G	A	A	0.99705	0.046832	0.909607	1.0929	0.949707	0.997095	1	405104	15850	0.35506	1.1424e-09	COVID-19 Critically ill	DOWNSTREAM_GENE_VARIANT	EUR
481	Influenza	respiratory	rs766826	ELF5	11	34528766	C	T	T	0.998494	0.023899	0.952802	1.04638	0.949714	0.997095	1	426640	4728	-0.082134	1.155e-11	COVID-19 Hospitalized	CODING_TRANSCRIPT_INTRON_VARIANT	EUR
261.2	Vitamin B-complex deficiencies	endocrine/metabolic	rs13050728	IFNAR2	21	34615210	T	C	C	0.999299	0.011123	0.977749	1.02132	0.949735	0.997095	1	413043	20333	-0.10657	4.0686e-21	COVID-19 Hospitalized,COVID-19 Critically ill	CODING_TRANSCRIPT_INTRON_VARIANT	EUR
389.3	Degenerative and vascular disorders of ear	sense organs	rs12259804	PLEKHS1	10	115573378	T	C	C	0.99488	0.0814435	0.848097	1.16707	0.949741	0.997095	1	440119	1999	-0.27547	4.8674e-08	COVID-19 Critically ill	INTERGENIC_VARIANT	EUR
567	Peritonitis and retroperitoneal infections	digestive	rs117169628	SLC22A31	16	89262657	G	A	A	1.0023	0.0364634	0.933169	1.07655	0.949741	0.997095	1	438715	3310	0.081201	5.77e-07	COVID-19 Hospitalized	SYNONYMOUS_VARIANT	EUR
626.4	Premenstrual tension syndromes	genitourinary	rs581342	LMNA	1	156095466	T	C	C	0.990194	0.156355	0.728838	1.34527	0.949746	0.997095	1	445247	322	0.090245	2.6355e-07	COVID-19 Hospitalized	CODING_TRANSCRIPT_INTRON_VARIANT	EUR
290.11	Alzheimer's disease	mental disorders	rs35154152	THBS3	1	155172725	T	C	C	0.997736	0.0359686	0.92982	1.07061	0.949751	0.997095	1	439514	4092	-0.20528	2.3574e-11	COVID-19 Critically ill	SYNONYMOUS_VARIANT	EUR
1013	NA	NA	rs1453205	LOC101928196	2	19901073	C	T	T	1.00081	0.0128252	0.975965	1.02628	0.949755	0.997095	1	417950	13409	0.096992	3.6368e-06	COVID-19 Critically ill	INTERGENIC_VARIANT	EUR
742	Derangement of joint, non-traumatic	musculoskeletal	rs9896243	NSF	17	44826056	C	G	G	0.99885	0.0182673	0.96372	1.03526	0.949771	0.997095	1	420249	9492	-0.13155	3.2234e-08	COVID-19 Critically ill	CODING_TRANSCRIPT_INTRON_VARIANT	EUR
480.1	Bacterial pneumonia	respiratory	rs495828	ABO	9	136154867	G	T	T	1.00107	0.0169504	0.968357	1.03488	0.949775	0.997095	1	422651	10579	-0.13432	6.5649e-10	COVID-19 Critically ill	UPSTREAM_GENE_VARIANT	EUR
732.7	Osteochondritis dissecans	musculoskeletal	rs147812915	KAT7	17	47858295	C	T	T	1.01372	0.216337	0.663395	1.54905	0.949775	0.997095	1	445077	369	0.23438	1.0943e-07	COVID-19 Critically ill	INTERGENIC_VARIANT	EUR
440.22	Atherosclerosis of native arteries of the extremities with intermittent claudication	circulatory system	rs147812915	KAT7	17	47858295	C	T	T	0.997242	0.0438449	0.915124	1.08673	0.949782	0.997095	1	428090	9361	0.23438	1.0943e-07	COVID-19 Critically ill	INTERGENIC_VARIANT	EUR
344	Other paralytic syndromes	neurological	rs35154152	THBS3	1	155172725	T	C	C	0.997951	0.0325689	0.936239	1.06373	0.949795	0.997096	1	436639	4883	-0.20528	2.3574e-11	COVID-19 Critically ill	SYNONYMOUS_VARIANT	EUR
649	Other conditions or status of the mother complicating pregnancy, childbirth, or the puerperium	pregnancy complications	rs581342	LMNA	1	156095466	T	C	C	1.00801	0.126646	0.786433	1.292	0.9498	0.997096	1	444912	515	0.090245	2.6355e-07	COVID-19 Hospitalized	CODING_TRANSCRIPT_INTRON_VARIANT	EUR
597.1	Urethral stricture (not specified as infectious)	genitourinary	rs9896243	NSF	17	44826056	C	G	G	1.00167	0.0265114	0.950951	1.05509	0.949816	0.997103	1	438336	4377	-0.13155	3.2234e-08	COVID-19 Critically ill	CODING_TRANSCRIPT_INTRON_VARIANT	EUR
370.1	Corneal ulcer	sense organs	rs9501257	HLA-DPB1	6	33055355	A	G	G	0.995866	0.0658277	0.875323	1.13301	0.949825	0.997104	1	443641	1384	0.17269	4.1339e-08	COVID-19 Critically ill	THREE_PRIME_UTR_EXON_VARIANT	EUR
800.1	Fracture of neck of femur	injuries & poisonings	rs732990	CIB4	2	26842146	C	G	G	1.00153	0.0243434	0.954869	1.05048	0.949837	0.997104	1	440666	3595	0.056389	5.6358e-07	COVID-19 Hospitalized	CODING_TRANSCRIPT_INTRON_VARIANT	EUR
286.8	Hypercoagulable state	hematopoietic	rs9367106	LOC100505711	6	41483390	G	C	C	1.00729	0.115519	0.803202	1.26324	0.949852	0.997104	1	441891	2427	0.20225	3.4038e-11	COVID-19 Hospitalized	INTERGENIC_VARIANT	EUR
721.8	Other allied disorders of spine	musculoskeletal	rs13050728	IFNAR2	21	34615210	T	C	C	0.99706	0.0468108	0.909654	1.09287	0.949853	0.997104	1	439479	1087	-0.10657	4.0686e-21	COVID-19 Hospitalized,COVID-19 Critically ill	CODING_TRANSCRIPT_INTRON_VARIANT	EUR
949	Allergies, other	injuries & poisonings	rs467843	TRAPPC13	5	64945715	A	G	G	0.999035	0.0153626	0.969402	1.02957	0.949887	0.997104	1	415756	10811	-0.089724	1.7259e-06	COVID-19 Critically ill	CODING_TRANSCRIPT_INTRON_VARIANT	EUR
537.1	Lesions of stomach and duodenum	digestive	rs10774671	OAS1	12	113357193	G	A	A	0.996473	0.0562157	0.892513	1.11254	0.94989	0.997104	1	444107	695	0.12569	3.6032e-11	COVID-19 Critically ill	SPLICE_ACCEPTOR_VARIANT	EUR
613	Other nonmalignant breast conditions	genitourinary	rs2924480	ELF5	11	34529831	T	C	C	1.00145	0.0230945	0.957133	1.04782	0.949895	0.997104	1	432922	5335	-0.11648	2.817e-07	COVID-19 Critically ill	CODING_TRANSCRIPT_INTRON_VARIANT	EUR
585.3	Chronic renal failure [CKD]	genitourinary	rs147812915	KAT7	17	47858295	C	T	T	0.998786	0.019336	0.961642	1.03736	0.949896	0.997104	1	371111	57327	0.23438	1.0943e-07	COVID-19 Critically ill	INTERGENIC_VARIANT	EUR
433.11	Occlusion of cerebral arteries, with cerebral infarction	circulatory system	rs61667602	CRHR1	17	43785349	T	C	C	0.99776	0.0356963	0.93034	1.07007	0.949918	0.997104	1	440935	2271	-0.093554	9.1279e-12	COVID-19 Hospitalized	FIVE_PRIME_UTR_INTRON_VARIANT	EUR
472	Chronic pharyngitis and nasopharyngitis	respiratory	rs766826	ELF5	11	34528766	C	T	T	0.999253	0.0118995	0.976217	1.02283	0.949921	0.997104	1	402044	19854	-0.082134	1.155e-11	COVID-19 Hospitalized	CODING_TRANSCRIPT_INTRON_VARIANT	EUR
276	Disorders of fluid, electrolyte, and acid-base balance	endocrine/metabolic	rs5023077	FBRSL1	12	133141973	T	C	C	0.999614	0.00614384	0.987649	1.01172	0.949921	0.997104	1	328463	69784	-0.090901	1.5172e-06	COVID-19 Critically ill	CODING_TRANSCRIPT_INTRON_VARIANT	EUR
738	Other acquired musculoskeletal deformity	musculoskeletal	rs9268576	HLA-DRA	6	32395641	T	C	C	0.99795	0.0326771	0.936039	1.06396	0.949924	0.997104	1	424649	9131	0.095134	9.9752e-07	COVID-19 Hospitalized	INTERGENIC_VARIANT	EUR
773	NA	NA	rs12809318	FBRSL1	12	133140840	T	C	C	0.999671	0.00524205	0.989453	1.00999	0.949953	0.997104	1	255383	116077	-0.062781	9.5289e-09	COVID-19 Hospitalized	CODING_TRANSCRIPT_INTRON_VARIANT	EUR
513.8	Disorders of diaphragm	respiratory	rs78313563	ESS2	22	19136365	G	A	A	0.987679	0.197598	0.670532	1.45483	0.949972	0.997104	1	441883	1501	0.40873	6.5914e-07	COVID-19 Critically ill	UPSTREAM_GENE_VARIANT	EUR
256	Ovarian dysfunction	endocrine/metabolic	rs72711165	TMEM65	8	125336564	T	C	C	0.984305	0.252136	0.600497	1.61342	0.949974	0.997104	1	444862	703	0.18279	6.0907e-07	COVID-19 Hospitalized	CODING_TRANSCRIPT_INTRON_VARIANT	EUR
292.4	Altered mental status	mental disorders	rs10129899	LINC00637	14	104330432	C	A	A	0.999154	0.0134974	0.973068	1.02594	0.94998	0.997104	1	417249	12719	-0.057002	2.1916e-06	COVID-19 Hospitalized	INTERGENIC_VARIANT	EUR
300.12	Agorophobia, social phobia, and panic disorder	mental disorders	rs34488998	NKAIN3	8	63408372	G	A	A	0.99809	0.0304741	0.940222	1.05952	0.949984	0.997104	1	420052	17075	0.1355	3.4644e-06	COVID-19 Hospitalized	CODING_TRANSCRIPT_INTRON_VARIANT	EUR
710	Osteomyelitis, periostitis, and other infections involving bone	musculoskeletal	rs72655853	SBSPON	8	73985608	A	G	G	0.998006	0.0318209	0.937664	1.06223	0.949984	0.997104	1	432352	9472	0.22523	8.3915e-07	COVID-19 Critically ill	CODING_TRANSCRIPT_INTRON_VARIANT	EUR
362.8	Retinal hemorrhage/ischemia	sense organs	rs467843	TRAPPC13	5	64945715	A	G	G	1.00141	0.0224992	0.958212	1.04656	0.949991	0.997104	1	431874	4955	-0.089724	1.7259e-06	COVID-19 Critically ill	CODING_TRANSCRIPT_INTRON_VARIANT	EUR
270.21	Disorders of urea cycle metabolism	endocrine/metabolic	rs9367106	LOC100505711	6	41483390	G	C	C	1.02362	0.372191	0.493546	2.12299	0.949993	0.997104	1	445162	235	0.20225	3.4038e-11	COVID-19 Hospitalized	INTERGENIC_VARIANT	EUR
334	Degenerative disease of the spinal cord	neurological	rs1878527	ANKRD30BL	2	133056313	T	C	C	1.00198	0.0314888	0.942006	1.06576	0.95002	0.997122	1	437774	3488	-0.077457	2.0215e-06	COVID-19 Hospitalized	INTERGENIC_VARIANT	EUR
277.5	Other disorders of lipoid metabolism	endocrine/metabolic	rs111837807	CCHCR1	6	31121232	T	C	C	1.00203	0.032379	0.940417	1.06768	0.950028	0.997122	1	429749	6378	0.20363	2.152e-11	COVID-19 Critically ill,COVID-19 Hospitalized	CODING_TRANSCRIPT_INTRON_VARIANT	EUR
610.1	Cystic mastopathy	genitourinary	rs732990	CIB4	2	26842146	C	G	G	0.997848	0.0343934	0.9328	1.06743	0.950046	0.997127	1	441555	1916	0.056389	5.6358e-07	COVID-19 Hospitalized	CODING_TRANSCRIPT_INTRON_VARIANT	EUR
459	Other disorders of circulatory system	circulatory system	rs7960611	CLEC1A	12	10230416	G	A	A	0.998734	0.0202163	0.959935	1.0391	0.95005	0.997127	1	405171	14890	-0.1584	3.3086e-07	COVID-19 Critically ill	CODING_TRANSCRIPT_INTRON_VARIANT	EUR
742.2	Pathological, developmental or recurrent dislocation	musculoskeletal	rs10774671	OAS1	12	113357193	G	A	A	1.00284	0.0452743	0.917685	1.09589	0.950072	0.997136	1	442995	1081	0.12569	3.6032e-11	COVID-19 Critically ill	SPLICE_ACCEPTOR_VARIANT	EUR
414	Other forms of chronic heart disease	circulatory system	rs75505823	LRP1	12	57540956	G	T	T	1.00192	0.0307121	0.943393	1.06409	0.950085	0.997136	1	416041	12954	-0.20852	3.0745e-06	COVID-19 Critically ill	CODING_TRANSCRIPT_INTRON_VARIANT	EUR
981	Toxic effect of (non-ethyl) alcohol and petroleum and other solvents	injuries & poisonings	rs622568	SEC61G	7	54647894	A	C	C	0.992276	0.123871	0.778383	1.26494	0.950086	0.997136	1	445052	240	0.11965	2.6006e-06	COVID-19 Critically ill	INTERGENIC_VARIANT	EUR
200	Myeloproliferative disease	neoplasms	rs13179014	SPEF2	5	35693227	A	C	C	1.00132	0.0211404	0.960682	1.04368	0.950096	0.997136	1	436536	5448	-0.061249	6.1057e-07	COVID-19 Hospitalized	CODING_TRANSCRIPT_INTRON_VARIANT	EUR
709.2	Sicca syndrome	dermatologic	rs9268576	HLA-DRA	6	32395641	T	C	C	0.993755	0.100119	0.816691	1.20921	0.950108	0.997136	1	443194	977	0.095134	9.9752e-07	COVID-19 Hospitalized	INTERGENIC_VARIANT	EUR
350.6	Disturbances of sensation of smell and taste	neurological	rs13050728	IFNAR2	21	34615210	T	C	C	0.997393	0.041727	0.919069	1.08239	0.95012	0.997136	1	442692	1366	-0.10657	4.0686e-21	COVID-19 Hospitalized,COVID-19 Critically ill	CODING_TRANSCRIPT_INTRON_VARIANT	EUR
712	Infective connective tissue disorders	musculoskeletal	rs35705950	MUC5B	11	1241221	G	T	T	0.994493	0.0882842	0.836478	1.18236	0.950129	0.997136	1	444667	660	-0.11177	1.2224e-08	COVID-19 Hospitalized,COVID-19 Critically ill	UPSTREAM_GENE_VARIANT	EUR
359.1	Muscular dystrophies	neurological	rs11702230	LOC101928126	21	35377591	C	T	T	1.00809	0.128887	0.783055	1.29781	0.950129	0.997136	1	445444	303	0.099731	3.223e-09	COVID-19 Hospitalized	INTERGENIC_VARIANT	EUR
743.12	Senile osteoporosis	musculoskeletal	rs2284028	NCF4	22	37265172	A	C	C	0.969338	0.498123	0.365151	2.57323	0.95015	0.997143	1	445300	287	0.31271	4.1737e-06	COVID-19 Critically ill	CODING_TRANSCRIPT_INTRON_VARIANT	EUR
747.13	Congenital anomalies of great vessels	congenital anomalies	rs7960611	CLEC1A	12	10230416	G	A	A	1.00853	0.135893	0.772711	1.31632	0.950155	0.997143	1	444811	317	-0.1584	3.3086e-07	COVID-19 Critically ill	CODING_TRANSCRIPT_INTRON_VARIANT	EUR
732.1	Juvenile osteochondrosis	musculoskeletal	rs34488998	NKAIN3	8	63408372	G	A	A	1.01253	0.199164	0.685295	1.49601	0.950162	0.997143	1	444787	368	0.1355	3.4644e-06	COVID-19 Hospitalized	CODING_TRANSCRIPT_INTRON_VARIANT	EUR
681.6	Cellulitis and abscess of foot, toe	dermatologic	rs2277732	DPP9	19	4723670	C	A	A	0.998336	0.0266705	0.94749	1.05191	0.950207	0.997165	1	437319	3673	0.11697	6.1912e-22	COVID-19 Hospitalized,COVID-19 Critically ill	FIVE_PRIME_UTR_INTRON_VARIANT	EUR
522	Diseases of pulp and periapical tissues	digestive	rs10129899	LINC00637	14	104330432	C	A	A	1.0007	0.0111566	0.979052	1.02282	0.950223	0.997165	1	410223	18953	-0.057002	2.1916e-06	COVID-19 Hospitalized	INTERGENIC_VARIANT	EUR
500.1	Extrinsic allergic alveolitis	respiratory	rs495828	ABO	9	136154867	G	T	T	1.00532	0.0849816	0.851074	1.18752	0.950226	0.997165	1	445031	405	-0.13432	6.5649e-10	COVID-19 Critically ill	UPSTREAM_GENE_VARIANT	EUR
598.9	NA	NA	rs9367106	LOC100505711	6	41483390	G	C	C	0.99502	0.0799874	0.850641	1.1639	0.950229	0.997165	1	427381	5103	0.20225	3.4038e-11	COVID-19 Hospitalized	INTERGENIC_VARIANT	EUR
358	Myoneural disorders	neurological	rs10129899	LINC00637	14	104330432	C	A	A	1.00275	0.044085	0.919749	1.09325	0.950259	0.997165	1	444251	1161	-0.057002	2.1916e-06	COVID-19 Hospitalized	INTERGENIC_VARIANT	EUR
427.1	Paroxysmal tachycardia, unspecified	circulatory system	rs9501257	HLA-DPB1	6	33055355	A	G	G	1.00131	0.020999	0.960936	1.04338	0.950272	0.997165	1	420250	14073	0.17269	4.1339e-08	COVID-19 Critically ill	THREE_PRIME_UTR_EXON_VARIANT	EUR
277.51	Lipoprotein disorders	endocrine/metabolic	rs76423999	SLC12A7	5	1098067	T	A	A	0.994399	0.0900673	0.83348	1.18639	0.950277	0.997165	1	442714	1252	0.18412	3.8813e-07	COVID-19 Critically ill	CODING_TRANSCRIPT_INTRON_VARIANT	EUR
627.21	Symptomatic artificial menopause	genitourinary	rs1878527	ANKRD30BL	2	133056313	T	C	C	1.00698	0.111489	0.809319	1.25291	0.950281	0.997165	1	445097	285	-0.077457	2.0215e-06	COVID-19 Hospitalized	INTERGENIC_VARIANT	EUR
132	Infestation (lice, mites)	infectious diseases	rs505922	ABO	9	136149229	T	C	C	1.00229	0.0367382	0.93266	1.07713	0.950281	0.997165	1	439888	1679	-0.099884	2.0889e-20	COVID-19 Hospitalized	CODING_TRANSCRIPT_INTRON_VARIANT	EUR
740	Osteoarthrosis	musculoskeletal	rs147812915	KAT7	17	47858295	C	T	T	1.00085	0.013691	0.974354	1.02807	0.950288	0.997165	1	221007	177068	0.23438	1.0943e-07	COVID-19 Critically ill	INTERGENIC_VARIANT	EUR
512.7	Shortness of breath	respiratory	rs10129899	LINC00637	14	104330432	C	A	A	0.999627	0.00598158	0.987976	1.01142	0.950299	0.997165	1	308471	81413	-0.057002	2.1916e-06	COVID-19 Hospitalized	INTERGENIC_VARIANT	EUR
370	Keratitis	sense organs	rs6869036	MGAT1	5	180223327	C	T	T	1.00323	0.0517569	0.906453	1.11034	0.950301	0.997165	1	421706	9148	0.25536	1.7578e-06	COVID-19 Critically ill	FIVE_PRIME_UTR_INTRON_VARIANT	EUR
271	Disorders of carbohydrate transport and metabolism	endocrine/metabolic	rs78313563	ESS2	22	19136365	G	A	A	0.995	0.080432	0.849883	1.1649	0.950308	0.997165	1	425522	9128	0.40873	6.5914e-07	COVID-19 Critically ill	UPSTREAM_GENE_VARIANT	EUR
275.11	Hereditary hemochromatosis	hematopoietic	rs9896243	NSF	17	44826056	C	G	G	0.996725	0.0526496	0.899	1.10507	0.950316	0.997165	1	444591	1113	-0.13155	3.2234e-08	COVID-19 Critically ill	CODING_TRANSCRIPT_INTRON_VARIANT	EUR
187.2	Malignant neoplasm of testis	neoplasms	rs9461128	TMEM14B	6	10753875	T	C	C	1.01334	0.212772	0.667798	1.53769	0.950324	0.997165	1	444273	1119	0.13046	3.4269e-06	COVID-19 Hospitalized	CODING_TRANSCRIPT_INTRON_VARIANT	EUR
694.1	Vitiligo	dermatologic	rs766826	ELF5	11	34528766	C	T	T	1.00294	0.0471503	0.914411	1.10004	0.950324	0.997165	1	444051	1206	-0.082134	1.155e-11	COVID-19 Hospitalized	CODING_TRANSCRIPT_INTRON_VARIANT	EUR
597.2	Urinary complications NEC	genitourinary	rs35508621	LZTFL1	3	45880481	T	C	C	1.00625	0.100097	0.826996	1.22436	0.950364	0.997198	1	441629	743	0.38931	6.0917e-89	COVID-19 Hospitalized	CODING_TRANSCRIPT_INTRON_VARIANT	EUR
317.11	Alcoholic liver damage	mental disorders	rs75505823	LRP1	12	57540956	G	T	T	0.99753	0.0397304	0.9228	1.07831	0.950376	0.997199	1	433510	7645	-0.20852	3.0745e-06	COVID-19 Critically ill	CODING_TRANSCRIPT_INTRON_VARIANT	EUR
741.4	Joint effusions	musculoskeletal	rs766826	ELF5	11	34528766	C	T	T	0.998813	0.0190833	0.962145	1.03688	0.950383	0.997199	1	419423	7471	-0.082134	1.155e-11	COVID-19 Hospitalized	CODING_TRANSCRIPT_INTRON_VARIANT	EUR
145.3	Cancer of major salivary glands	neoplasms	rs77534576	DLX4	17	47940666	C	T	T	0.988301	0.189205	0.682083	1.43199	0.950407	0.997202	1	444658	815	0.20794	1.7585e-10	COVID-19 Hospitalized	INTERGENIC_VARIANT	EUR
441.1	Acute vascular insufficiency of intestine	circulatory system	rs5023077	FBRSL1	12	133141973	T	C	C	1.0038	0.060931	0.890801	1.13112	0.95042	0.997202	1	444451	574	-0.090901	1.5172e-06	COVID-19 Critically ill	CODING_TRANSCRIPT_INTRON_VARIANT	EUR
772.2	Spasm of muscle	symptoms	rs721917	SFTPD	10	81706324	A	G	G	0.999112	0.0142959	0.971506	1.0275	0.950439	0.997202	1	414480	10387	0.055247	2.0819e-07	COVID-19 Hospitalized	SYNONYMOUS_VARIANT	EUR
384.1	Myringitis	sense organs	rs72711165	TMEM65	8	125336564	T	C	C	0.971467	0.465756	0.38992	2.42036	0.95044	0.997202	1	445261	217	0.18279	6.0907e-07	COVID-19 Hospitalized	CODING_TRANSCRIPT_INTRON_VARIANT	EUR
613.1	Inflammatory disease of breast	genitourinary	rs60305836	CDH8	16	61709381	A	C	C	1.00728	0.116776	0.801221	1.26634	0.950442	0.997202	1	444830	333	0.086719	1.1846e-06	COVID-19 Hospitalized	CODING_TRANSCRIPT_INTRON_VARIANT	EUR
729.3	Panniculitis	musculoskeletal	rs467843	TRAPPC13	5	64945715	A	G	G	1.00528	0.0846698	0.851558	1.18674	0.950447	0.997202	1	444829	346	-0.089724	1.7259e-06	COVID-19 Critically ill	CODING_TRANSCRIPT_INTRON_VARIANT	EUR
520.1	Hereditary disturbances in tooth structure	digestive	rs11085727	TYK2	19	10466123	C	T	T	1.00254	0.0408443	0.925413	1.0861	0.950447	0.997202	1	439563	1472	0.17253	2.3333e-18	COVID-19 Critically ill,COVID-19 Hospitalized	CODING_TRANSCRIPT_INTRON_VARIANT	EUR
136	Other infectious and parasitic diseases	infectious diseases	rs67959919	LZTFL1	3	45871908	G	A	A	0.997173	0.0455643	0.911982	1.09032	0.950457	0.997203	1	432080	3578	0.59355	1.6043e-80	COVID-19 Critically ill	CODING_TRANSCRIPT_INTRON_VARIANT	EUR
561.2	NA	NA	rs12809318	FBRSL1	12	133140840	T	C	C	0.998757	0.020038	0.960292	1.03876	0.950495	0.997233	1	427311	5412	-0.062781	9.5289e-09	COVID-19 Hospitalized	CODING_TRANSCRIPT_INTRON_VARIANT	EUR
686.2	Impetigo	dermatologic	rs60869999	MYO1C	17	1390948	A	T	T	0.996087	0.0631664	0.880096	1.12737	0.950514	0.997237	1	441946	714	0.059541	2.9039e-06	COVID-19 Hospitalized	CODING_TRANSCRIPT_INTRON_VARIANT	EUR
695.2	Bullous dermatoses	dermatologic	rs67959919	LZTFL1	3	45871908	G	A	A	1.00539	0.0865891	0.848455	1.19135	0.950516	0.997237	1	443880	953	0.59355	1.6043e-80	COVID-19 Critically ill	CODING_TRANSCRIPT_INTRON_VARIANT	EUR
253.2	Pituitary hypofunction	endocrine/metabolic	rs7560588	BCL11A	2	60727416	G	A	A	1.00344	0.0553449	0.900287	1.11841	0.950551	0.997264	1	444453	953	-0.12371	2.3396e-07	COVID-19 Critically ill	CODING_TRANSCRIPT_INTRON_VARIANT	EUR
362.26	Macular puckering of retina	sense organs	rs1878527	ANKRD30BL	2	133056313	T	C	C	1.00087	0.014091	0.97361	1.0289	0.950564	0.997266	1	416154	18314	-0.077457	2.0215e-06	COVID-19 Hospitalized	INTERGENIC_VARIANT	EUR
724.2	Disorders of coccyx	musculoskeletal	rs61667602	CRHR1	17	43785349	T	C	C	0.995795	0.067979	0.871578	1.13772	0.95057	0.997266	1	443934	628	-0.093554	9.1279e-12	COVID-19 Hospitalized	FIVE_PRIME_UTR_INTRON_VARIANT	EUR
170.2	Cancer of connective tissue	neoplasms	rs3746539	PTPRT	20	40702071	G	A	A	1.00262	0.0422545	0.922933	1.08919	0.950589	0.997277	1	443348	1241	0.05405	1.7723e-06	COVID-19 Hospitalized	THREE_PRIME_UTR_EXON_VARIANT	EUR
362	Other retinal disorders	sense organs	rs9268576	HLA-DRA	6	32395641	T	C	C	1.00077	0.0124429	0.97666	1.02548	0.950604	0.997279	1	325863	83975	0.095134	9.9752e-07	COVID-19 Hospitalized	INTERGENIC_VARIANT	EUR
274.21	Chondrocalcinosis	endocrine/metabolic	rs13050728	IFNAR2	21	34615210	T	C	C	1.00195	0.031374	0.94219	1.06549	0.950609	0.997279	1	440683	2426	-0.10657	4.0686e-21	COVID-19 Hospitalized,COVID-19 Critically ill	CODING_TRANSCRIPT_INTRON_VARIANT	EUR
363.4	Choroidal degenerations	sense organs	rs35154152	THBS3	1	155172725	T	C	C	0.991327	0.140669	0.752453	1.30603	0.950624	0.997286	1	444938	262	-0.20528	2.3574e-11	COVID-19 Critically ill	SYNONYMOUS_VARIANT	EUR
153.2	Colon cancer	neoplasms	rs505922	ABO	9	136149229	T	C	C	1.00101	0.0163628	0.96942	1.03364	0.950639	0.997292	1	433315	8673	-0.099884	2.0889e-20	COVID-19 Hospitalized	CODING_TRANSCRIPT_INTRON_VARIANT	EUR
569.2	Gastrointestinal complications	digestive	rs11702230	LOC101928126	21	35377591	C	T	T	1.00353	0.0569062	0.897616	1.12194	0.950665	0.997306	1	440375	1578	0.099731	3.223e-09	COVID-19 Hospitalized	INTERGENIC_VARIANT	EUR
618.2	Uterine/Uterovaginal prolapse	genitourinary	rs35508621	LZTFL1	3	45880481	T	C	C	1.0089	0.14322	0.761972	1.33585	0.95067	0.997306	1	445275	365	0.38931	6.0917e-89	COVID-19 Hospitalized	CODING_TRANSCRIPT_INTRON_VARIANT	EUR
840	Sprains and strains	injuries & poisonings	rs732990	CIB4	2	26842146	C	G	G	1.00044	0.00704829	0.98671	1.01435	0.950706	0.997309	1	346405	49574	0.056389	5.6358e-07	COVID-19 Hospitalized	CODING_TRANSCRIPT_INTRON_VARIANT	EUR
512.8	Cough	respiratory	rs9577395	ATP11A	13	113534984	C	G	G	0.999532	0.00757657	0.984799	1.01449	0.950721	0.997309	1	311710	65510	0.064829	8.6068e-07	COVID-19 Hospitalized,COVID-19 Critically ill	CODING_TRANSCRIPT_INTRON_VARIANT	EUR
365.11	Primary open angle glaucoma	sense organs	rs721917	SFTPD	10	81706324	A	G	G	1.00067	0.0107809	0.979744	1.02204	0.950734	0.997309	1	420689	18922	0.055247	2.0819e-07	COVID-19 Hospitalized	SYNONYMOUS_VARIANT	EUR
601.1	Prostatitis	genitourinary	rs12660421	FOXP4-AS1	6	41488378	G	A	A	0.996522	0.0564034	0.892228	1.11301	0.950741	0.997309	1	423290	10672	0.35506	1.1424e-09	COVID-19 Critically ill	DOWNSTREAM_GENE_VARIANT	EUR
626	Disorders of menstruation and other abnormal bleeding from female genital tract	genitourinary	rs6869036	MGAT1	5	180223327	C	T	T	0.995717	0.0694769	0.868955	1.14097	0.950742	0.997309	1	434486	8011	0.25536	1.7578e-06	COVID-19 Critically ill	FIVE_PRIME_UTR_INTRON_VARIANT	EUR
394.2	Mitral valve disease	circulatory system	rs721917	SFTPD	10	81706324	A	G	G	1.00294	0.0475014	0.913779	1.1008	0.950746	0.997309	1	443523	914	0.055247	2.0819e-07	COVID-19 Hospitalized	SYNONYMOUS_VARIANT	EUR
707.1	Decubitus ulcer	dermatologic	rs117169628	SLC22A31	16	89262657	G	A	A	0.998605	0.0226097	0.955318	1.04385	0.950755	0.997309	1	431353	8726	0.081201	5.77e-07	COVID-19 Hospitalized	SYNONYMOUS_VARIANT	EUR
690	Erythematosquamous dermatosis	dermatologic	rs10086829	COL14A1	8	121149129	G	A	A	1.00067	0.0107856	0.979735	1.02204	0.950764	0.997309	1	392229	28814	-0.097352	3.8599e-06	COVID-19 Critically ill	FIVE_PRIME_UTR_INTRON_VARIANT	EUR
215	Other benign neoplasm of connective and other soft tissue	neoplasms	rs35705950	MUC5B	11	1241221	G	T	T	0.997029	0.0481951	0.90716	1.0958	0.950765	0.997309	1	437070	2225	-0.11177	1.2224e-08	COVID-19 Hospitalized,COVID-19 Critically ill	UPSTREAM_GENE_VARIANT	EUR
528	Diseases of the oral soft tissues, excluding lesions specific for gingiva and tongue	digestive	rs10774679	OAS3	12	113374748	C	T	T	0.999109	0.0144358	0.971237	1.02778	0.950768	0.997309	1	414449	11108	0.075824	4.6954e-12	COVID-19 Hospitalized	UPSTREAM_GENE_VARIANT	EUR
819	Skull and face fracture and other intercranial injury	injuries & poisonings	rs7605877	FOXI3	2	88559025	T	C	C	0.99886	0.018468	0.963352	1.03568	0.95077	0.997309	1	418025	16280	-0.071053	3.3369e-06	COVID-19 Hospitalized	INTERGENIC_VARIANT	EUR
427.41	Ventricular fibrillation and flutter	circulatory system	rs1405655	NR1H2	19	50882619	T	C	C	1.00294	0.0476409	0.913534	1.10111	0.950791	0.997313	1	443143	1082	0.075181	1.1208e-11	COVID-19 Hospitalized,COVID-19 Critically ill	CODING_TRANSCRIPT_INTRON_VARIANT	EUR
860	Bone marrow or stem cell transplant	neoplasms	rs2284028	NCF4	22	37265172	A	C	C	0.97732	0.371746	0.471635	2.0252	0.950791	0.997313	1	445328	487	0.31271	4.1737e-06	COVID-19 Critically ill	CODING_TRANSCRIPT_INTRON_VARIANT	EUR
456	Chronic venous insufficiency [CVI]	circulatory system	rs2924480	ELF5	11	34529831	T	C	C	1.00067	0.0109179	0.979488	1.02232	0.950817	0.997316	1	406809	23122	-0.11648	2.817e-07	COVID-19 Critically ill	CODING_TRANSCRIPT_INTRON_VARIANT	EUR
627.3	Postmenopausal atrophic vaginitis	genitourinary	rs10774671	OAS1	12	113357193	G	A	A	1.00212	0.0343451	0.936883	1.0719	0.950831	0.997316	1	441491	2136	0.12569	3.6032e-11	COVID-19 Critically ill	SPLICE_ACCEPTOR_VARIANT	EUR
380	Disorders of external ear	sense organs	rs7089827	TFAM	10	60157611	C	T	T	1.00287	0.0464559	0.915589	1.09847	0.950832	0.997316	1	433484	3089	-0.14471	2.0338e-06	COVID-19 Critically ill	THREE_PRIME_UTR_EXON_VARIANT	EUR
706.3	Seborrhea	dermatologic	rs7671107	LOC101929161	4	25449225	G	A	A	0.996388	0.0586967	0.888108	1.11787	0.950843	0.997316	1	441862	974	-0.064456	1.0803e-06	COVID-19 Hospitalized	INTERGENIC_VARIANT	EUR
501	Pneumonitis due to inhalation of food or vomitus	respiratory	rs9268576	HLA-DRA	6	32395641	T	C	C	0.996502	0.056838	0.891452	1.11393	0.950847	0.997316	1	437364	2994	0.095134	9.9752e-07	COVID-19 Hospitalized	INTERGENIC_VARIANT	EUR
809	Fracture of unspecified bones	injuries & poisonings	rs7960611	CLEC1A	12	10230416	G	A	A	1.00179	0.0289777	0.946477	1.06033	0.950852	0.997316	1	428336	7048	-0.1584	3.3086e-07	COVID-19 Critically ill	CODING_TRANSCRIPT_INTRON_VARIANT	EUR
597.2	Urinary complications NEC	genitourinary	rs9367106	LOC100505711	6	41483390	G	C	C	1.0129	0.208026	0.673746	1.52279	0.950856	0.997316	1	441629	743	0.20225	3.4038e-11	COVID-19 Hospitalized	INTERGENIC_VARIANT	EUR
300.9	Posttraumatic stress disorder	mental disorders	rs6869036	MGAT1	5	180223327	C	T	T	0.998862	0.0184831	0.963325	1.03571	0.950879	0.997324	1	331426	98822	0.25536	1.7578e-06	COVID-19 Critically ill	FIVE_PRIME_UTR_INTRON_VARIANT	EUR
695.2	Bullous dermatoses	dermatologic	rs7089827	TFAM	10	60157611	C	T	T	0.99488	0.0833228	0.84498	1.17137	0.950881	0.997324	1	443880	953	-0.14471	2.0338e-06	COVID-19 Critically ill	THREE_PRIME_UTR_EXON_VARIANT	EUR
701.4	Keloid scar	dermatologic	rs72655853	SBSPON	8	73985608	A	G	G	1.00434	0.0704158	0.874873	1.15298	0.950905	0.997327	1	439960	1879	0.22523	8.3915e-07	COVID-19 Critically ill	CODING_TRANSCRIPT_INTRON_VARIANT	EUR
369.5	Conjunctivitis, infectious	sense organs	rs12660421	FOXP4-AS1	6	41488378	G	A	A	1.00365	0.0591615	0.893765	1.12704	0.950909	0.997327	1	413960	9377	0.35506	1.1424e-09	COVID-19 Critically ill	DOWNSTREAM_GENE_VARIANT	EUR
276.6	Fluid overload	endocrine/metabolic	rs60305836	CDH8	16	61709381	A	C	C	0.99787	0.0346534	0.932345	1.068	0.95093	0.997327	1	435099	3926	0.086719	1.1846e-06	COVID-19 Hospitalized	CODING_TRANSCRIPT_INTRON_VARIANT	EUR
371.1	Uveitis, noninfectious or NOS	sense organs	rs34488998	NKAIN3	8	63408372	G	A	A	0.996333	0.0597056	0.886304	1.12002	0.950934	0.997327	1	438713	4250	0.1355	3.4644e-06	COVID-19 Hospitalized	CODING_TRANSCRIPT_INTRON_VARIANT	EUR
446.9	Arteritis NOS	circulatory system	rs11234800	ME3	11	86479407	G	C	C	1.00462	0.0749639	0.867348	1.16362	0.950946	0.997327	1	444276	718	-0.077173	3.0702e-06	COVID-19 Hospitalized	INTERGENIC_VARIANT	EUR
270.38	Other specified disorders of plasma protein metabolism	endocrine/metabolic	rs12259804	PLEKHS1	10	115573378	T	C	C	1.00838	0.135724	0.772854	1.31569	0.950955	0.997327	1	442706	703	-0.27547	4.8674e-08	COVID-19 Critically ill	INTERGENIC_VARIANT	EUR
705	Disorders of sweat glands	dermatologic	rs2277732	DPP9	19	4723670	C	A	A	0.998186	0.0295157	0.94208	1.05763	0.950957	0.997327	1	436655	3011	0.11697	6.1912e-22	COVID-19 Hospitalized,COVID-19 Critically ill	FIVE_PRIME_UTR_INTRON_VARIANT	EUR
394.7	Disease of tricuspid valve	circulatory system	rs78313563	ESS2	22	19136365	G	A	A	0.98678	0.216384	0.645705	1.50802	0.950961	0.997327	1	438692	1267	0.40873	6.5914e-07	COVID-19 Critically ill	UPSTREAM_GENE_VARIANT	EUR
516	Abnormal sputum	respiratory	rs2924480	ELF5	11	34529831	T	C	C	1.00141	0.0229703	0.957329	1.04753	0.950963	0.997327	1	433408	4946	-0.11648	2.817e-07	COVID-19 Critically ill	CODING_TRANSCRIPT_INTRON_VARIANT	EUR
531.3	Duodenal ulcer	digestive	rs35154152	THBS3	1	155172725	T	C	C	1.00293	0.0475277	0.91372	1.10084	0.950984	0.99734	1	440025	2270	-0.20528	2.3574e-11	COVID-19 Critically ill	SYNONYMOUS_VARIANT	EUR
750.1	Upper gastrointestinal congenital anomalies	congenital anomalies	rs721917	SFTPD	10	81706324	A	G	G	0.997121	0.0469276	0.9095	1.09318	0.951006	0.997347	1	441800	938	0.055247	2.0819e-07	COVID-19 Hospitalized	SYNONYMOUS_VARIANT	EUR
613.1	Inflammatory disease of breast	genitourinary	rs721917	SFTPD	10	81706324	A	G	G	1.00484	0.0785923	0.861388	1.17218	0.951014	0.997347	1	444830	333	0.055247	2.0819e-07	COVID-19 Hospitalized	SYNONYMOUS_VARIANT	EUR
386.21	Central origin vertigo	sense organs	rs67579710	THBS3	1	155173527	G	A	A	1.00506	0.0822329	0.855454	1.18084	0.951031	0.997347	1	442952	757	-0.10348	1.0252e-09	COVID-19 Hospitalized	CODING_TRANSCRIPT_INTRON_VARIANT	EUR
706.3	Seborrhea	dermatologic	rs11234800	ME3	11	86479407	G	C	C	1.00398	0.0646601	0.884475	1.13963	0.951032	0.997347	1	441862	974	-0.077173	3.0702e-06	COVID-19 Hospitalized	INTERGENIC_VARIANT	EUR
110.13	Dermatophytosis of the body	infectious diseases	rs67959919	LZTFL1	3	45871908	G	A	A	1.0021	0.0341519	0.937218	1.07147	0.951041	0.997347	1	423244	6300	0.59355	1.6043e-80	COVID-19 Critically ill	CODING_TRANSCRIPT_INTRON_VARIANT	EUR
443.8	Other specified peripheral vascular diseases	circulatory system	rs111837807	CCHCR1	6	31121232	T	C	C	0.99671	0.0536829	0.897168	1.1073	0.951044	0.997347	1	439423	2339	0.20363	2.152e-11	COVID-19 Critically ill,COVID-19 Hospitalized	CODING_TRANSCRIPT_INTRON_VARIANT	EUR
745	Pain in joint	musculoskeletal	rs6869036	MGAT1	5	180223327	C	T	T	1.00102	0.0166824	0.968823	1.0343	0.951076	0.997357	1	134702	260755	0.25536	1.7578e-06	COVID-19 Critically ill	FIVE_PRIME_UTR_INTRON_VARIANT	EUR
706	Diseases of sebaceous glands	dermatologic	rs622568	SEC61G	7	54647894	A	C	C	1.00054	0.00874935	0.983526	1.01784	0.951078	0.997357	1	338693	57077	0.11965	2.6006e-06	COVID-19 Critically ill	INTERGENIC_VARIANT	EUR
110.11	Dermatophytosis of nail	infectious diseases	rs9577395	ATP11A	13	113534984	C	G	G	0.999546	0.00739814	0.985157	1.01415	0.95108	0.997357	1	344222	69498	0.064829	8.6068e-07	COVID-19 Hospitalized,COVID-19 Critically ill	CODING_TRANSCRIPT_INTRON_VARIANT	EUR
379.3	Aphakia and other disorders of lens	sense organs	rs34488998	NKAIN3	8	63408372	G	A	A	1.00282	0.0459224	0.916503	1.09727	0.951102	0.997362	1	428956	7228	0.1355	3.4644e-06	COVID-19 Hospitalized	CODING_TRANSCRIPT_INTRON_VARIANT	EUR
368.7	Disorders of accommodation	sense organs	rs35508621	LZTFL1	3	45880481	T	C	C	1.01023	0.165968	0.729705	1.3986	0.951106	0.997362	1	444878	277	0.38931	6.0917e-89	COVID-19 Hospitalized	CODING_TRANSCRIPT_INTRON_VARIANT	EUR
338	Pain	neurological	rs1453205	LOC101928196	2	19901073	C	T	T	0.999611	0.00635176	0.987243	1.01213	0.951112	0.997362	1	327235	64750	0.096992	3.6368e-06	COVID-19 Critically ill	INTERGENIC_VARIANT	EUR
287.1	Spontaneous ecchymoses	hematopoietic	rs622568	SEC61G	7	54647894	A	C	C	0.993399	0.108038	0.803826	1.22768	0.95112	0.997362	1	442871	320	0.11965	2.6006e-06	COVID-19 Critically ill	INTERGENIC_VARIANT	EUR
379.51	Pigmentary iris degeneration	sense organs	rs8080583	KANSL1	17	44162597	C	A	A	1.00281	0.0457055	0.916879	1.09678	0.95113	0.997363	1	443759	1374	-0.12662	2.0785e-08	COVID-19 Critically ill	CODING_TRANSCRIPT_INTRON_VARIANT	EUR
550.3	Femoral hernia	digestive	rs2924480	ELF5	11	34529831	T	C	C	0.994147	0.0958832	0.823825	1.19968	0.951185	0.997401	1	445132	281	-0.11648	2.817e-07	COVID-19 Critically ill	CODING_TRANSCRIPT_INTRON_VARIANT	EUR
701	Other hypertrophic and atrophic conditions of skin	dermatologic	rs7605877	FOXI3	2	88559025	T	C	C	0.99926	0.0120875	0.975865	1.02322	0.951186	0.997401	1	357360	39163	-0.071053	3.3369e-06	COVID-19 Hospitalized	INTERGENIC_VARIANT	EUR
634	Miscarriage; stillbirth	pregnancy complications	rs111783124	LOC101928126	21	35362848	G	A	A	0.993785	0.10185	0.813949	1.21335	0.951192	0.997401	1	444715	460	0.13532	2.1558e-07	COVID-19 Critically ill	INTERGENIC_VARIANT	EUR
580.32	Nephritis and nephropathy with pathological lesion	genitourinary	rs495828	ABO	9	136154867	G	T	T	0.997386	0.0427756	0.917176	1.08461	0.951206	0.997406	1	442452	1610	-0.13432	6.5649e-10	COVID-19 Critically ill	UPSTREAM_GENE_VARIANT	EUR
272.1	Hyperlipidemia	endocrine/metabolic	rs75505823	LRP1	12	57540956	G	T	T	0.999168	0.0136117	0.972864	1.02618	0.951218	0.99741	1	96215	323851	-0.20852	3.0745e-06	COVID-19 Critically ill	CODING_TRANSCRIPT_INTRON_VARIANT	EUR
333.2	Myoclonus	neurological	rs76073397	MIR548H2	16	11386452	T	C	C	1.00459	0.0748464	0.867518	1.16332	0.95123	0.99741	1	442898	1243	0.14454	9.6663e-07	COVID-19 Critically ill,COVID-19 Hospitalized	INTERGENIC_VARIANT	EUR
446	Polyarteritis nodosa and allied conditions	circulatory system	rs6869036	MGAT1	5	180223327	C	T	T	1.0067	0.109272	0.812624	1.24714	0.951239	0.99741	1	442100	2004	0.25536	1.7578e-06	COVID-19 Critically ill	FIVE_PRIME_UTR_INTRON_VARIANT	EUR
041.8	H. pylori	infectious diseases	rs11234800	ME3	11	86479407	G	C	C	1.00253	0.0413253	0.92453	1.08711	0.951265	0.99741	1	439640	2394	-0.077173	3.0702e-06	COVID-19 Hospitalized	INTERGENIC_VARIANT	EUR
1011	NA	NA	rs10129899	LINC00637	14	104330432	C	A	A	1.00094	0.0153175	0.971333	1.03144	0.951281	0.99741	1	418612	9800	-0.057002	2.1916e-06	COVID-19 Hospitalized	INTERGENIC_VARIANT	EUR
358	Myoneural disorders	neurological	rs1405655	NR1H2	19	50882619	T	C	C	1.00282	0.04601	0.916341	1.09745	0.951281	0.99741	1	444251	1161	0.075181	1.1208e-11	COVID-19 Hospitalized,COVID-19 Critically ill	CODING_TRANSCRIPT_INTRON_VARIANT	EUR
276	Disorders of fluid, electrolyte, and acid-base balance	endocrine/metabolic	rs72711165	TMEM65	8	125336564	T	C	C	0.998249	0.0286795	0.943685	1.05597	0.951286	0.99741	1	328463	69784	0.18279	6.0907e-07	COVID-19 Hospitalized	CODING_TRANSCRIPT_INTRON_VARIANT	EUR
362.21	Macular degeneration, dry	sense organs	rs1250993	LOC101929525	10	81399565	C	G	G	1.00067	0.0110307	0.979272	1.02254	0.951301	0.99741	1	409952	25181	0.12403	5.3767e-08	COVID-19 Critically ill	INTERGENIC_VARIANT	EUR
368	Visual disturbances	sense organs	rs13179014	SPEF2	5	35693227	A	C	C	0.999537	0.00758818	0.984781	1.01451	0.951311	0.99741	1	346084	47606	-0.061249	6.1057e-07	COVID-19 Hospitalized	CODING_TRANSCRIPT_INTRON_VARIANT	EUR
374	Other disorders of eyelids	sense organs	rs9501257	HLA-DPB1	6	33055355	A	G	G	1.00086	0.0141366	0.973513	1.02898	0.951321	0.99741	1	392601	33255	0.17269	4.1339e-08	COVID-19 Critically ill	THREE_PRIME_UTR_EXON_VARIANT	EUR
703.1	Ingrowing nail	dermatologic	rs13050728	IFNAR2	21	34615210	T	C	C	0.999377	0.0102023	0.979592	1.01956	0.951323	0.99741	1	405667	24267	-0.10657	4.0686e-21	COVID-19 Hospitalized,COVID-19 Critically ill	CODING_TRANSCRIPT_INTRON_VARIANT	EUR
611.11	Mammographic microcalcification	genitourinary	rs60305836	CDH8	16	61709381	A	C	C	0.994336	0.0930577	0.828557	1.19328	0.951327	0.99741	1	444610	536	0.086719	1.1846e-06	COVID-19 Hospitalized	CODING_TRANSCRIPT_INTRON_VARIANT	EUR
947	Urticaria	dermatologic	rs11234800	ME3	11	86479407	G	C	C	0.998266	0.0284329	0.944157	1.05548	0.951328	0.99741	1	431292	5119	-0.077173	3.0702e-06	COVID-19 Hospitalized	INTERGENIC_VARIANT	EUR
446.4	Wegener's granulomatosis	circulatory system	rs12660421	FOXP4-AS1	6	41488378	G	A	A	0.976433	0.390774	0.453958	2.10024	0.951336	0.99741	1	445677	219	0.35506	1.1424e-09	COVID-19 Critically ill	DOWNSTREAM_GENE_VARIANT	EUR
615	Endometriosis	genitourinary	rs12660421	FOXP4-AS1	6	41488378	G	A	A	1.01065	0.173633	0.719124	1.42036	0.95135	0.99741	1	444044	1090	0.35506	1.1424e-09	COVID-19 Critically ill	DOWNSTREAM_GENE_VARIANT	EUR
620	Dysplasia of female genital organs	genitourinary	rs62200027	CASC20	20	6469515	G	A	A	1.00453	0.0741417	0.86867	1.16165	0.951351	0.99741	1	445024	431	-0.053006	3.3456e-06	COVID-19 Hospitalized,COVID-19 Critically ill	NON_CODING_TRANSCRIPT_INTRON_VARIANT	EUR
008.5	Bacterial enteritis	infectious diseases	rs7560588	BCL11A	2	60727416	G	A	A	0.998537	0.0240032	0.952649	1.04664	0.95137	0.997412	1	435593	5136	-0.12371	2.3396e-07	COVID-19 Critically ill	CODING_TRANSCRIPT_INTRON_VARIANT	EUR
596.5	Functional disorders of bladder	genitourinary	rs12660421	FOXP4-AS1	6	41488378	G	A	A	0.997048	0.048482	0.906667	1.09644	0.95137	0.997412	1	421461	14352	0.35506	1.1424e-09	COVID-19 Critically ill	DOWNSTREAM_GENE_VARIANT	EUR
627.1	Postmenopausal bleeding	genitourinary	rs72711165	TMEM65	8	125336564	T	C	C	1.01182	0.192804	0.693409	1.47645	0.951387	0.99742	1	443746	1361	0.18279	6.0907e-07	COVID-19 Hospitalized	CODING_TRANSCRIPT_INTRON_VARIANT	EUR
560.1	Paralytic ileus	digestive	rs9268576	HLA-DRA	6	32395641	T	C	C	1.00395	0.0647278	0.884334	1.13975	0.951412	0.997428	1	438154	2309	0.095134	9.9752e-07	COVID-19 Hospitalized	INTERGENIC_VARIANT	EUR
728.71	Contracture of palmar fascia [Dupuytren's disease]	musculoskeletal	rs11702230	LOC101928126	21	35377591	C	T	T	1.00172	0.0281479	0.947949	1.05853	0.951421	0.997428	1	435580	6544	0.099731	3.223e-09	COVID-19 Hospitalized	INTERGENIC_VARIANT	EUR
619	Noninflammatory female genital disorders	genitourinary	rs12660421	FOXP4-AS1	6	41488378	G	A	A	0.993926	0.100028	0.816976	1.2092	0.951429	0.997428	1	437614	3746	0.35506	1.1424e-09	COVID-19 Critically ill	DOWNSTREAM_GENE_VARIANT	EUR
585.34	Chronic Kidney Disease, Stage IV	genitourinary	rs10129899	LINC00637	14	104330432	C	A	A	1.00098	0.0161226	0.969846	1.03312	0.951436	0.997428	1	433643	8905	-0.057002	2.1916e-06	COVID-19 Hospitalized	INTERGENIC_VARIANT	EUR
875	Non-healing surgical wound	injuries & poisonings	rs10774679	OAS3	12	113374748	C	T	T	0.998409	0.0261488	0.948529	1.05091	0.951438	0.997428	1	438718	3316	0.075824	4.6954e-12	COVID-19 Hospitalized	UPSTREAM_GENE_VARIANT	EUR
803.21	Colles' fracture	injuries & poisonings	rs7579014	BCL11A	2	60707894	G	A	A	1.00383	0.0627317	0.887691	1.13516	0.951447	0.997428	1	444818	604	-0.05629	1.2614e-06	COVID-19 Hospitalized	CODING_TRANSCRIPT_INTRON_VARIANT	EUR
259	Other endocrine disorders	endocrine/metabolic	rs3746539	PTPRT	20	40702071	G	A	A	0.997458	0.0418152	0.91897	1.08265	0.951463	0.99743	1	441345	1267	0.05405	1.7723e-06	COVID-19 Hospitalized	THREE_PRIME_UTR_EXON_VARIANT	EUR
609	Male infertility and abnormal spermatozoa	genitourinary	rs766826	ELF5	11	34528766	C	T	T	1.00204	0.0335376	0.938294	1.07012	0.951484	0.99743	1	440252	2411	-0.082134	1.155e-11	COVID-19 Hospitalized	CODING_TRANSCRIPT_INTRON_VARIANT	EUR
381	Otitis media and Eustachian tube disorders	sense organs	rs8080583	KANSL1	17	44162597	C	A	A	0.999299	0.0115176	0.976994	1.02211	0.951484	0.99743	1	392219	23101	-0.12662	2.0785e-08	COVID-19 Critically ill	CODING_TRANSCRIPT_INTRON_VARIANT	EUR
512.9	Other dyspnea	respiratory	rs13050728	IFNAR2	21	34615210	T	C	C	0.999596	0.00665014	0.986651	1.01271	0.951494	0.99743	1	319830	65854	-0.10657	4.0686e-21	COVID-19 Hospitalized,COVID-19 Critically ill	CODING_TRANSCRIPT_INTRON_VARIANT	EUR
625	Pain and other symptoms associated with female genital organs	genitourinary	rs12809318	FBRSL1	12	133140840	T	C	C	1.00182	0.0299704	0.944671	1.06244	0.951508	0.99743	1	440172	2661	-0.062781	9.5289e-09	COVID-19 Hospitalized	CODING_TRANSCRIPT_INTRON_VARIANT	EUR
733.6	Costochondritis	musculoskeletal	rs1453205	LOC101928196	2	19901073	C	T	T	1.00362	0.0593688	0.893372	1.12746	0.951531	0.99743	1	442148	604	0.096992	3.6368e-06	COVID-19 Critically ill	INTERGENIC_VARIANT	EUR
972.6	Antihypertensive agents causing adverse effects	injuries & poisonings	rs13050728	IFNAR2	21	34615210	T	C	C	0.995615	0.0723098	0.864055	1.14721	0.951536	0.99743	1	442313	456	-0.10657	4.0686e-21	COVID-19 Hospitalized,COVID-19 Critically ill	CODING_TRANSCRIPT_INTRON_VARIANT	EUR
611	Abnormal findings on mammogram or breast exam	genitourinary	rs9501257	HLA-DPB1	6	33055355	A	G	G	1.00158	0.0260402	0.951748	1.05403	0.951539	0.99743	1	427273	11047	0.17269	4.1339e-08	COVID-19 Critically ill	THREE_PRIME_UTR_EXON_VARIANT	EUR
601.4	Balanoposthitis	genitourinary	rs1878527	ANKRD30BL	2	133056313	T	C	C	0.997459	0.0418735	0.918866	1.08277	0.951554	0.99743	1	440940	1950	-0.077457	2.0215e-06	COVID-19 Hospitalized	INTERGENIC_VARIANT	EUR
560	Intestinal obstruction without mention of hernia	digestive	rs10774679	OAS3	12	113374748	C	T	T	1.00096	0.0158412	0.970362	1.03253	0.951567	0.99743	1	426346	9194	0.075824	4.6954e-12	COVID-19 Hospitalized	UPSTREAM_GENE_VARIANT	EUR
540.11	Acute appendicitis	digestive	rs111783124	LOC101928126	21	35362848	G	A	A	1.00236	0.0388186	0.928927	1.0816	0.951569	0.99743	1	441951	3060	0.13532	2.1558e-07	COVID-19 Critically ill	INTERGENIC_VARIANT	EUR
426.23	Second degree AV block	circulatory system	rs7960611	CLEC1A	12	10230416	G	A	A	0.996487	0.0579369	0.88952	1.11632	0.951572	0.99743	1	442323	1750	-0.1584	3.3086e-07	COVID-19 Critically ill	CODING_TRANSCRIPT_INTRON_VARIANT	EUR
297.2	Suicide or self-inflicted injury	mental disorders	rs1453205	LOC101928196	2	19901073	C	T	T	1.00123	0.0202645	0.962244	1.0418	0.951585	0.99743	1	436102	5356	0.096992	3.6368e-06	COVID-19 Critically ill	INTERGENIC_VARIANT	EUR
350.3	Lack of coordination	neurological	rs732990	CIB4	2	26842146	C	G	G	0.998698	0.0214682	0.957547	1.04162	0.9516	0.99743	1	434159	4627	0.056389	5.6358e-07	COVID-19 Hospitalized	CODING_TRANSCRIPT_INTRON_VARIANT	EUR
443.7	Peripheral angiopathy in diseases classified elsewhere	circulatory system	rs67959919	LZTFL1	3	45871908	G	A	A	1.00781	0.128098	0.784043	1.29543	0.9516	0.99743	1	444726	435	0.59355	1.6043e-80	COVID-19 Critically ill	CODING_TRANSCRIPT_INTRON_VARIANT	EUR
153	Colorectal cancer	neoplasms	rs9268576	HLA-DRA	6	32395641	T	C	C	1.00193	0.0316953	0.941578	1.06614	0.951614	0.99743	1	431667	9934	0.095134	9.9752e-07	COVID-19 Hospitalized	INTERGENIC_VARIANT	EUR
528.3	Cellulitis and abscess of oral soft tissues	digestive	rs12660421	FOXP4-AS1	6	41488378	G	A	A	1.01098	0.180113	0.710284	1.43899	0.951635	0.99743	1	440670	981	0.35506	1.1424e-09	COVID-19 Critically ill	DOWNSTREAM_GENE_VARIANT	EUR
728.1	Muscular calcification and ossification	musculoskeletal	rs2277732	DPP9	19	4723670	C	A	A	0.99408	0.0979095	0.820504	1.20438	0.951643	0.99743	1	444973	272	0.11697	6.1912e-22	COVID-19 Hospitalized,COVID-19 Critically ill	FIVE_PRIME_UTR_INTRON_VARIANT	EUR
783	Fever of unknown origin	symptoms	rs67579710	THBS3	1	155173527	G	A	A	0.998782	0.0201	0.9602	1.03891	0.951644	0.99743	1	407411	13109	-0.10348	1.0252e-09	COVID-19 Hospitalized	CODING_TRANSCRIPT_INTRON_VARIANT	EUR
875	Non-healing surgical wound	injuries & poisonings	rs9577395	ATP11A	13	113534984	C	G	G	0.998149	0.0305515	0.940135	1.05974	0.951657	0.99743	1	438718	3316	0.064829	8.6068e-07	COVID-19 Hospitalized,COVID-19 Critically ill	CODING_TRANSCRIPT_INTRON_VARIANT	EUR
291.8	Alteration of consciousness	mental disorders	rs9896243	NSF	17	44826056	C	G	G	0.998036	0.032444	0.936547	1.06356	0.951674	0.99743	1	433087	2937	-0.13155	3.2234e-08	COVID-19 Critically ill	CODING_TRANSCRIPT_INTRON_VARIANT	EUR
758	Chromosomal anomalies and genetic disorders	congenital anomalies	rs766826	ELF5	11	34528766	C	T	T	0.994438	0.0920841	0.830224	1.19113	0.951699	0.99743	1	445287	316	-0.082134	1.155e-11	COVID-19 Hospitalized	CODING_TRANSCRIPT_INTRON_VARIANT	EUR
597.2	Urinary complications NEC	genitourinary	rs6869036	MGAT1	5	180223327	C	T	T	0.989113	0.180745	0.694058	1.4096	0.951707	0.99743	1	441629	743	0.25536	1.7578e-06	COVID-19 Critically ill	FIVE_PRIME_UTR_INTRON_VARIANT	EUR
525.1	Loss of teeth or edentulism	digestive	rs9501257	HLA-DPB1	6	33055355	A	G	G	0.999291	0.0117067	0.976624	1.02248	0.951708	0.99743	1	380720	49882	0.17269	4.1339e-08	COVID-19 Critically ill	THREE_PRIME_UTR_EXON_VARIANT	EUR
377.3	Optic neuritis/neuropathy	sense organs	rs2284028	NCF4	22	37265172	A	C	C	0.992248	0.128507	0.77132	1.27646	0.951712	0.99743	1	437419	4113	0.31271	4.1737e-06	COVID-19 Critically ill	CODING_TRANSCRIPT_INTRON_VARIANT	EUR
429.9	Cardiac complications, not elsewhere classified	circulatory system	rs13179014	SPEF2	5	35693227	A	C	C	0.996738	0.053994	0.896646	1.108	0.95174	0.99743	1	439973	824	-0.061249	6.1057e-07	COVID-19 Hospitalized	CODING_TRANSCRIPT_INTRON_VARIANT	EUR
763	Thoracic or lumbosacral neuritis or radiculitis, unspecified	symptoms	rs6869036	MGAT1	5	180223327	C	T	T	1.00154	0.0254725	0.952768	1.05281	0.951766	0.99743	1	380459	41101	0.25536	1.7578e-06	COVID-19 Critically ill	FIVE_PRIME_UTR_INTRON_VARIANT	EUR
260.1	Cachexia	endocrine/metabolic	rs9461128	TMEM14B	6	10753875	T	C	C	1.01557	0.255588	0.615396	1.67598	0.951785	0.99743	1	443339	790	0.13046	3.4269e-06	COVID-19 Hospitalized	CODING_TRANSCRIPT_INTRON_VARIANT	EUR
733.9	Chondromalacia	musculoskeletal	rs9367106	LOC100505711	6	41483390	G	C	C	1.01181	0.194261	0.691426	1.48066	0.951788	0.99743	1	442699	803	0.20225	3.4038e-11	COVID-19 Hospitalized	INTERGENIC_VARIANT	EUR
972	Poisoning by agents primarily affecting the cardiovascular system	injuries & poisonings	rs3746539	PTPRT	20	40702071	G	A	A	0.997297	0.0447845	0.91349	1.08879	0.951804	0.99743	1	440028	1107	0.05405	1.7723e-06	COVID-19 Hospitalized	THREE_PRIME_UTR_EXON_VARIANT	EUR
530.12	Ulcer of esophagus	digestive	rs3746539	PTPRT	20	40702071	G	A	A	1.00178	0.0295031	0.945499	1.06142	0.951809	0.99743	1	439761	2554	0.05405	1.7723e-06	COVID-19 Hospitalized	THREE_PRIME_UTR_EXON_VARIANT	EUR
394.3	Aortic valve disease	circulatory system	rs8052423	SLC22A31	16	89269178	G	T	T	0.992327	0.127458	0.77297	1.27393	0.951811	0.99743	1	445065	266	0.13037	1.0019e-06	COVID-19 Critically ill	UPSTREAM_GENE_VARIANT	EUR
360.3	Hypotony of eye	sense organs	rs147812915	KAT7	17	47858295	C	T	T	1.01542	0.253295	0.618074	1.66821	0.951824	0.99743	1	445360	266	0.23438	1.0943e-07	COVID-19 Critically ill	INTERGENIC_VARIANT	EUR
420.21	Acute pericarditis	circulatory system	rs34488998	NKAIN3	8	63408372	G	A	A	1.0088	0.145034	0.759192	1.34047	0.951833	0.99743	1	444355	700	0.1355	3.4644e-06	COVID-19 Hospitalized	CODING_TRANSCRIPT_INTRON_VARIANT	EUR
401.3	Other hypertensive complications	circulatory system	rs5023077	FBRSL1	12	133141973	T	C	C	1.00134	0.0222041	0.958699	1.04588	0.951851	0.99743	1	433906	4380	-0.090901	1.5172e-06	COVID-19 Critically ill	CODING_TRANSCRIPT_INTRON_VARIANT	EUR
695.42	Systemic lupus erythematosus	dermatologic	rs62200027	CASC20	20	6469515	G	A	A	0.996944	0.0507056	0.902631	1.10111	0.951867	0.99743	1	444531	948	-0.053006	3.3456e-06	COVID-19 Hospitalized,COVID-19 Critically ill	NON_CODING_TRANSCRIPT_INTRON_VARIANT	EUR
564.1	Irritable Bowel Syndrome	digestive	rs9577395	ATP11A	13	113534984	C	G	G	0.999068	0.0154416	0.969285	1.02977	0.951871	0.99743	1	423464	13755	0.064829	8.6068e-07	COVID-19 Hospitalized,COVID-19 Critically ill	CODING_TRANSCRIPT_INTRON_VARIANT	EUR
483	Acute bronchitis and bronchiolitis	respiratory	rs72711165	TMEM65	8	125336564	T	C	C	1.00237	0.0392522	0.928148	1.08253	0.951885	0.99743	1	361560	33012	0.18279	6.0907e-07	COVID-19 Hospitalized	CODING_TRANSCRIPT_INTRON_VARIANT	EUR
151	Cancer of stomach	neoplasms	rs3746539	PTPRT	20	40702071	G	A	A	0.997236	0.0458898	0.911458	1.09109	0.951912	0.99743	1	444205	1052	0.05405	1.7723e-06	COVID-19 Hospitalized	THREE_PRIME_UTR_EXON_VARIANT	EUR
785	Abdominal pain	symptoms	rs60305836	CDH8	16	61709381	A	C	C	1.00051	0.00845164	0.984073	1.01722	0.951913	0.99743	1	302682	85581	0.086719	1.1846e-06	COVID-19 Hospitalized	CODING_TRANSCRIPT_INTRON_VARIANT	EUR
803.1	Fracture of humerus	injuries & poisonings	rs732990	CIB4	2	26842146	C	G	G	1.00139	0.023109	0.95705	1.04779	0.95192	0.99743	1	440286	3985	0.056389	5.6358e-07	COVID-19 Hospitalized	CODING_TRANSCRIPT_INTRON_VARIANT	EUR
442.8	Aneurysm of other specified artery	circulatory system	rs10086829	COL14A1	8	121149129	G	A	A	1.00341	0.0565119	0.898208	1.12094	0.951922	0.99743	1	443460	973	-0.097352	3.8599e-06	COVID-19 Critically ill	FIVE_PRIME_UTR_INTRON_VARIANT	EUR
964	Poisoning by agents primarily affecting blood constituents	injuries & poisonings	rs7560588	BCL11A	2	60727416	G	A	A	1.003	0.0497267	0.909859	1.10568	0.951936	0.99743	1	441680	1181	-0.12371	2.3396e-07	COVID-19 Critically ill	CODING_TRANSCRIPT_INTRON_VARIANT	EUR
313	Pervasive developmental disorders	mental disorders	rs62200027	CASC20	20	6469515	G	A	A	1.00088	0.0146204	0.972608	1.02998	0.951936	0.99743	1	429489	12221	-0.053006	3.3456e-06	COVID-19 Hospitalized,COVID-19 Critically ill	NON_CODING_TRANSCRIPT_INTRON_VARIANT	EUR
728.1	Muscular calcification and ossification	musculoskeletal	rs6869036	MGAT1	5	180223327	C	T	T	1.01786	0.293829	0.572244	1.81049	0.951953	0.99743	1	444973	272	0.25536	1.7578e-06	COVID-19 Critically ill	FIVE_PRIME_UTR_INTRON_VARIANT	EUR
506	Empyema and pneumothorax	respiratory	rs8080583	KANSL1	17	44162597	C	A	A	0.998362	0.0272187	0.946497	1.05307	0.951967	0.99743	1	438262	3932	-0.12662	2.0785e-08	COVID-19 Critically ill	CODING_TRANSCRIPT_INTRON_VARIANT	EUR
695.1	Toxic erythema	dermatologic	rs11234800	ME3	11	86479407	G	C	C	1.00789	0.130536	0.780372	1.30175	0.951976	0.99743	1	445161	238	-0.077173	3.0702e-06	COVID-19 Hospitalized	INTERGENIC_VARIANT	EUR
994.1	Systemic inflammatory response syndrome (SIRS)	injuries & poisonings	rs9461128	TMEM14B	6	10753875	T	C	C	1.01329	0.219202	0.659398	1.5571	0.95198	0.99743	1	441416	1062	0.13046	3.4269e-06	COVID-19 Hospitalized	CODING_TRANSCRIPT_INTRON_VARIANT	EUR
245	Thyroiditis	endocrine/metabolic	rs12567716	FOXD2	1	48197570	T	C	C	0.996646	0.0558026	0.893391	1.11183	0.951986	0.99743	1	442598	1742	-0.090753	1.4878e-06	COVID-19 Hospitalized	INTERGENIC_VARIANT	EUR
426.3	Bundle branch block	circulatory system	rs9367106	LOC100505711	6	41483390	G	C	C	1.00318	0.0527026	0.904727	1.11234	0.951988	0.99743	1	420060	12071	0.20225	3.4038e-11	COVID-19 Hospitalized	INTERGENIC_VARIANT	EUR
536	Disorders of function of stomach	digestive	rs10774679	OAS3	12	113374748	C	T	T	1.00084	0.0140093	0.973737	1.02871	0.951991	0.99743	1	416688	11817	0.075824	4.6954e-12	COVID-19 Hospitalized	UPSTREAM_GENE_VARIANT	EUR
475	Chronic sinusitis	respiratory	rs3746539	PTPRT	20	40702071	G	A	A	0.999501	0.00828667	0.983399	1.01587	0.951997	0.99743	1	373504	35688	0.05405	1.7723e-06	COVID-19 Hospitalized	THREE_PRIME_UTR_EXON_VARIANT	EUR
531.3	Duodenal ulcer	digestive	rs67579710	THBS3	1	155173527	G	A	A	1.00287	0.0476217	0.913502	1.10098	0.951999	0.99743	1	440025	2270	-0.10348	1.0252e-09	COVID-19 Hospitalized	CODING_TRANSCRIPT_INTRON_VARIANT	EUR
253.7	Other disorders of neurohypophysis	endocrine/metabolic	rs9577395	ATP11A	13	113534984	C	G	G	1.00429	0.0710916	0.873665	1.15444	0.952007	0.99743	1	444099	605	0.064829	8.6068e-07	COVID-19 Hospitalized,COVID-19 Critically ill	CODING_TRANSCRIPT_INTRON_VARIANT	EUR
628	Ovarian cyst	genitourinary	rs9577395	ATP11A	13	113534984	C	G	G	1.00236	0.0392056	0.928224	1.08242	0.952009	0.99743	1	441654	2219	0.064829	8.6068e-07	COVID-19 Hospitalized,COVID-19 Critically ill	CODING_TRANSCRIPT_INTRON_VARIANT	EUR
706	Diseases of sebaceous glands	dermatologic	rs7960611	CLEC1A	12	10230416	G	A	A	0.999341	0.0109572	0.978108	1.02103	0.95201	0.99743	1	338693	57077	-0.1584	3.3086e-07	COVID-19 Critically ill	CODING_TRANSCRIPT_INTRON_VARIANT	EUR
420.3	Endocarditis	circulatory system	rs111837807	CCHCR1	6	31121232	T	C	C	0.99725	0.0457738	0.911678	1.09085	0.952029	0.99743	1	438427	3140	0.20363	2.152e-11	COVID-19 Critically ill,COVID-19 Hospitalized	CODING_TRANSCRIPT_INTRON_VARIANT	EUR
362.22	Macular degeneration, wet	sense organs	rs67579710	THBS3	1	155173527	G	A	A	1.0017	0.0281651	0.947898	1.05855	0.95204	0.99743	1	436055	6805	-0.10348	1.0252e-09	COVID-19 Hospitalized	CODING_TRANSCRIPT_INTRON_VARIANT	EUR
286.81	Primary hypercoagulable state	hematopoietic	rs76423999	SLC12A7	5	1098067	T	A	A	1.004	0.0663166	0.881624	1.14335	0.95204	0.99743	1	442308	2258	0.18412	3.8813e-07	COVID-19 Critically ill	CODING_TRANSCRIPT_INTRON_VARIANT	EUR
250.7	Diabetic retinopathy	endocrine/metabolic	rs111783124	LOC101928126	21	35362848	G	A	A	0.999204	0.0132417	0.973605	1.02548	0.952045	0.99743	1	400717	28187	0.13532	2.1558e-07	COVID-19 Critically ill	INTERGENIC_VARIANT	EUR
145.2	Cancer of tongue	neoplasms	rs1878527	ANKRD30BL	2	133056313	T	C	C	1.00261	0.0434118	0.920834	1.09166	0.952049	0.99743	1	443302	1819	-0.077457	2.0215e-06	COVID-19 Hospitalized	INTERGENIC_VARIANT	EUR
804	Fracture of hand or wrist	injuries & poisonings	rs12809318	FBRSL1	12	133140840	T	C	C	1.00089	0.0147941	0.972284	1.03034	0.952079	0.99743	1	428805	10038	-0.062781	9.5289e-09	COVID-19 Hospitalized	CODING_TRANSCRIPT_INTRON_VARIANT	EUR
727.8	Plica syndrome	musculoskeletal	rs35154152	THBS3	1	155172725	T	C	C	0.991274	0.145869	0.744783	1.31934	0.952087	0.99743	1	444938	227	-0.20528	2.3574e-11	COVID-19 Critically ill	SYNONYMOUS_VARIANT	EUR
526.5	Inflammatory conditions of jaw	digestive	rs4830964	.	23	15515319	C	G	G	1.00254	0.0422704	0.92283	1.08914	0.952109	0.99743	1	442732	737	0.046578	2.9701e-06	COVID-19 Hospitalized	SEQUENCE_VARIANT	EUR
278.11	Morbid obesity	endocrine/metabolic	rs35154152	THBS3	1	155172725	T	C	C	0.999316	0.011389	0.977257	1.02187	0.952117	0.99743	1	383247	44883	-0.20528	2.3574e-11	COVID-19 Critically ill	SYNONYMOUS_VARIANT	EUR
503	Pulmonary congestion and hypostasis	respiratory	rs9896243	NSF	17	44826056	C	G	G	0.997646	0.0392432	0.923789	1.07741	0.952117	0.99743	1	437160	1991	-0.13155	3.2234e-08	COVID-19 Critically ill	CODING_TRANSCRIPT_INTRON_VARIANT	EUR
512.9	Other dyspnea	respiratory	rs111837807	CCHCR1	6	31121232	T	C	C	0.999335	0.0110789	0.977869	1.02127	0.952128	0.99743	1	319830	65854	0.20363	2.152e-11	COVID-19 Critically ill,COVID-19 Hospitalized	CODING_TRANSCRIPT_INTRON_VARIANT	EUR
355	Complex regional/central pain syndrome	neurological	rs1250993	LOC101929525	10	81399565	C	G	G	1.00213	0.0353965	0.93496	1.07412	0.95213	0.99743	1	440493	2185	0.12403	5.3767e-08	COVID-19 Critically ill	INTERGENIC_VARIANT	EUR
496.3	Bronchiectasis	respiratory	rs11234800	ME3	11	86479407	G	C	C	0.997036	0.0494524	0.904934	1.09851	0.952132	0.99743	1	442363	1671	-0.077173	3.0702e-06	COVID-19 Hospitalized	INTERGENIC_VARIANT	EUR
550.3	Femoral hernia	digestive	rs9268576	HLA-DRA	6	32395641	T	C	C	1.01106	0.183303	0.705911	1.44812	0.952148	0.99743	1	445132	281	0.095134	9.9752e-07	COVID-19 Hospitalized	INTERGENIC_VARIANT	EUR
480.2	Viral pneumonia	respiratory	rs467843	TRAPPC13	5	64945715	A	G	G	0.99607	0.0656326	0.875837	1.13281	0.952164	0.99743	1	443549	575	-0.089724	1.7259e-06	COVID-19 Critically ill	CODING_TRANSCRIPT_INTRON_VARIANT	EUR
578.2	Blood in stool	digestive	rs9896243	NSF	17	44826056	C	G	G	0.999236	0.0127381	0.974598	1.0245	0.952166	0.99743	1	397752	19776	-0.13155	3.2234e-08	COVID-19 Critically ill	CODING_TRANSCRIPT_INTRON_VARIANT	EUR
818.1	Subdural hemorrhage (injury)	injuries & poisonings	rs10086829	COL14A1	8	121149129	G	A	A	0.995565	0.0740988	0.860987	1.15118	0.952172	0.99743	1	444906	561	-0.097352	3.8599e-06	COVID-19 Critically ill	FIVE_PRIME_UTR_INTRON_VARIANT	EUR
704.8	Other specified diseases of hair and hair follicles	dermatologic	rs12567716	FOXD2	1	48197570	T	C	C	0.998431	0.0261759	0.9485	1.05099	0.952173	0.99743	1	421265	8068	-0.090753	1.4878e-06	COVID-19 Hospitalized	INTERGENIC_VARIANT	EUR
586	Other disorders of the kidney and ureters	genitourinary	rs3746539	PTPRT	20	40702071	G	A	A	1.00057	0.00943499	0.982233	1.01924	0.952187	0.99743	1	390837	26945	0.05405	1.7723e-06	COVID-19 Hospitalized	THREE_PRIME_UTR_EXON_VARIANT	EUR
1005	NA	NA	rs1453205	LOC101928196	2	19901073	C	T	T	1.00037	0.00619192	0.988304	1.01259	0.952198	0.99743	1	314103	68210	0.096992	3.6368e-06	COVID-19 Critically ill	INTERGENIC_VARIANT	EUR
380.4	Impacted cerumen	sense organs	rs467843	TRAPPC13	5	64945715	A	G	G	1.00046	0.00763318	0.985601	1.01554	0.952202	0.99743	1	349798	51556	-0.089724	1.7259e-06	COVID-19 Critically ill	CODING_TRANSCRIPT_INTRON_VARIANT	EUR
962.1	Adrenal cortical steroids causing adverse effects in therapeutic use	injuries & poisonings	rs76073397	MIR548H2	16	11386452	T	C	C	0.99236	0.127951	0.772248	1.27521	0.952202	0.99743	1	444192	420	0.14454	9.6663e-07	COVID-19 Critically ill,COVID-19 Hospitalized	INTERGENIC_VARIANT	EUR
931	Contact dermatitis and other eczema due to plants [except food]	dermatologic	rs147812915	KAT7	17	47858295	C	T	T	1.0059	0.0981321	0.829897	1.21923	0.952204	0.99743	1	437837	1817	0.23438	1.0943e-07	COVID-19 Critically ill	INTERGENIC_VARIANT	EUR
871.1	Open wound of hand except finger(s)	injuries & poisonings	rs7960611	CLEC1A	12	10230416	G	A	A	1.00292	0.0486474	0.911712	1.10325	0.952208	0.99743	1	435421	2487	-0.1584	3.3086e-07	COVID-19 Critically ill	CODING_TRANSCRIPT_INTRON_VARIANT	EUR
1002	NA	NA	rs7560588	BCL11A	2	60727416	G	A	A	0.999275	0.0120998	0.975856	1.02326	0.952213	0.99743	1	401669	21167	-0.12371	2.3396e-07	COVID-19 Critically ill	CODING_TRANSCRIPT_INTRON_VARIANT	EUR
594.8	Renal colic	genitourinary	rs76423999	SLC12A7	5	1098067	T	A	A	0.994552	0.091186	0.831782	1.18917	0.952224	0.99743	1	440535	1215	0.18412	3.8813e-07	COVID-19 Critically ill	CODING_TRANSCRIPT_INTRON_VARIANT	EUR
840.2	Rotator cuff (capsule) sprain	injuries & poisonings	rs60869999	MYO1C	17	1390948	A	T	T	0.998953	0.0174923	0.965285	1.0338	0.952237	0.99743	1	426899	9496	0.059541	2.9039e-06	COVID-19 Hospitalized	CODING_TRANSCRIPT_INTRON_VARIANT	EUR
425.12	Other hypertrophic cardiomyopathy	circulatory system	rs3746539	PTPRT	20	40702071	G	A	A	1.00407	0.0677604	0.879194	1.14668	0.952238	0.99743	1	445010	487	0.05405	1.7723e-06	COVID-19 Hospitalized	THREE_PRIME_UTR_EXON_VARIANT	EUR
733.2	Cyst of bone	musculoskeletal	rs9577395	ATP11A	13	113534984	C	G	G	1.00458	0.0763088	0.865029	1.16665	0.952243	0.99743	1	443198	527	0.064829	8.6068e-07	COVID-19 Hospitalized,COVID-19 Critically ill	CODING_TRANSCRIPT_INTRON_VARIANT	EUR
800.3	Fracture of tibia and fibula	injuries & poisonings	rs7089827	TFAM	10	60157611	C	T	T	1.00218	0.0363301	0.933299	1.07614	0.952245	0.99743	1	437471	5107	-0.14471	2.0338e-06	COVID-19 Critically ill	THREE_PRIME_UTR_EXON_VARIANT	EUR
602	Other disorders of prostate	genitourinary	rs78313563	ESS2	22	19136365	G	A	A	1.00545	0.0907272	0.841652	1.20112	0.952246	0.99743	1	428400	7204	0.40873	6.5914e-07	COVID-19 Critically ill	UPSTREAM_GENE_VARIANT	EUR
803.2	Fracture of radius and ulna	injuries & poisonings	rs72655853	SBSPON	8	73985608	A	G	G	0.997792	0.0369113	0.928156	1.07265	0.952248	0.99743	1	436568	7012	0.22523	8.3915e-07	COVID-19 Critically ill	CODING_TRANSCRIPT_INTRON_VARIANT	EUR
695.1	Toxic erythema	dermatologic	rs766826	ELF5	11	34528766	C	T	T	1.00635	0.105794	0.817897	1.23824	0.952254	0.99743	1	445161	238	-0.082134	1.155e-11	COVID-19 Hospitalized	CODING_TRANSCRIPT_INTRON_VARIANT	EUR
750.11	Esophageal atresia/tracheoesophageal fistula	congenital anomalies	rs12567716	FOXD2	1	48197570	T	C	C	1.00642	0.106933	0.816129	1.24108	0.952262	0.99743	1	444018	470	-0.090753	1.4878e-06	COVID-19 Hospitalized	INTERGENIC_VARIANT	EUR
368.2	Diplopia and disorders of binocular vision	sense organs	rs147812915	KAT7	17	47858295	C	T	T	0.997318	0.0448799	0.913339	1.08902	0.952283	0.99743	1	427274	8878	0.23438	1.0943e-07	COVID-19 Critically ill	INTERGENIC_VARIANT	EUR
441	Vascular insufficiency of intestine	circulatory system	rs78313563	ESS2	22	19136365	G	A	A	1.01205	0.200276	0.683483	1.49858	0.952296	0.99743	1	442701	1437	0.40873	6.5914e-07	COVID-19 Critically ill	UPSTREAM_GENE_VARIANT	EUR
759	Other and unspecified congenital anomalies	congenital anomalies	rs12809318	FBRSL1	12	133140840	T	C	C	0.995793	0.070477	0.86732	1.1433	0.952304	0.99743	1	444429	431	-0.062781	9.5289e-09	COVID-19 Hospitalized	CODING_TRANSCRIPT_INTRON_VARIANT	EUR
255	Disorders of adrenal glands	endocrine/metabolic	rs13050728	IFNAR2	21	34615210	T	C	C	0.998608	0.0232992	0.954031	1.04527	0.952319	0.99743	1	437246	4434	-0.10657	4.0686e-21	COVID-19 Hospitalized,COVID-19 Critically ill	CODING_TRANSCRIPT_INTRON_VARIANT	EUR
681.1	Cellulitis and abscess of fingers/toes	dermatologic	rs12259804	PLEKHS1	10	115573378	T	C	C	0.997929	0.0346707	0.932369	1.0681	0.952324	0.99743	1	417778	11143	-0.27547	4.8674e-08	COVID-19 Critically ill	INTERGENIC_VARIANT	EUR
008.52	Intestinal infection due to C. difficile	infectious diseases	rs1405655	NR1H2	19	50882619	T	C	C	0.99859	0.0235994	0.953453	1.04586	0.95233	0.99743	1	437817	4452	0.075181	1.1208e-11	COVID-19 Hospitalized,COVID-19 Critically ill	CODING_TRANSCRIPT_INTRON_VARIANT	EUR
654	Other and unspecified complications of birth; puerperium affecting management of mother	pregnancy complications	rs11702230	LOC101928126	21	35377591	C	T	T	1.00921	0.153391	0.747163	1.36317	0.952334	0.99743	1	445616	217	0.099731	3.223e-09	COVID-19 Hospitalized	INTERGENIC_VARIANT	EUR
427.22	Atrial flutter	circulatory system	rs6869036	MGAT1	5	180223327	C	T	T	1.00207	0.0345724	0.936417	1.07232	0.952343	0.99743	1	414638	21494	0.25536	1.7578e-06	COVID-19 Critically ill	FIVE_PRIME_UTR_INTRON_VARIANT	EUR
913	Toxic effect of venom	injuries & poisonings	rs9268576	HLA-DRA	6	32395641	T	C	C	1.00597	0.0995578	0.827637	1.22272	0.952346	0.99743	1	440769	953	0.095134	9.9752e-07	COVID-19 Hospitalized	INTERGENIC_VARIANT	EUR
714.1	Rheumatoid arthritis	musculoskeletal	rs13179014	SPEF2	5	35693227	A	C	C	1.00094	0.0157342	0.970544	1.03229	0.952358	0.99743	1	431500	9933	-0.061249	6.1057e-07	COVID-19 Hospitalized	CODING_TRANSCRIPT_INTRON_VARIANT	EUR
429.2	Abnormal function study of cardiovascular system	circulatory system	rs67579710	THBS3	1	155173527	G	A	A	1.00198	0.0330476	0.939133	1.06902	0.952375	0.99743	1	427999	4759	-0.10348	1.0252e-09	COVID-19 Hospitalized	CODING_TRANSCRIPT_INTRON_VARIANT	EUR
621	Endometrial hyperplasia	genitourinary	rs495828	ABO	9	136154867	G	T	T	1.00574	0.0958408	0.8335	1.21357	0.95238	0.99743	1	445283	321	-0.13432	6.5649e-10	COVID-19 Critically ill	UPSTREAM_GENE_VARIANT	EUR
079	Viral infection	infectious diseases	rs1453205	LOC101928196	2	19901073	C	T	T	0.998699	0.021802	0.956922	1.0423	0.952383	0.99743	1	422397	4534	0.096992	3.6368e-06	COVID-19 Critically ill	INTERGENIC_VARIANT	EUR
871.1	Open wound of hand except finger(s)	injuries & poisonings	rs147812915	KAT7	17	47858295	C	T	T	0.994991	0.0841094	0.843772	1.17331	0.952391	0.99743	1	435421	2487	0.23438	1.0943e-07	COVID-19 Critically ill	INTERGENIC_VARIANT	EUR
535.6	Duodenitis	digestive	rs5023077	FBRSL1	12	133141973	T	C	C	0.998037	0.0329117	0.93569	1.06454	0.952392	0.99743	1	436703	1985	-0.090901	1.5172e-06	COVID-19 Critically ill	CODING_TRANSCRIPT_INTRON_VARIANT	EUR
496.3	Bronchiectasis	respiratory	rs9896243	NSF	17	44826056	C	G	G	0.997447	0.0428519	0.917095	1.08484	0.952428	0.99743	1	442363	1671	-0.13155	3.2234e-08	COVID-19 Critically ill	CODING_TRANSCRIPT_INTRON_VARIANT	EUR
535.6	Duodenitis	digestive	rs77534576	DLX4	17	47940666	C	T	T	1.00721	0.120509	0.795325	1.27556	0.952432	0.99743	1	436703	1985	0.20794	1.7585e-10	COVID-19 Hospitalized	INTERGENIC_VARIANT	EUR
772.4	Rhabdomyolysis	symptoms	rs35705950	MUC5B	11	1241221	G	T	T	0.996758	0.054452	0.89586	1.10902	0.952439	0.99743	1	441945	1746	-0.11177	1.2224e-08	COVID-19 Hospitalized,COVID-19 Critically ill	UPSTREAM_GENE_VARIANT	EUR
465.2	Acute pharyngitis	respiratory	rs7605877	FOXI3	2	88559025	T	C	C	1.00119	0.0200145	0.96268	1.04125	0.952446	0.99743	1	398621	13322	-0.071053	3.3369e-06	COVID-19 Hospitalized	INTERGENIC_VARIANT	EUR
312.3	Impulse control disorder	mental disorders	rs505922	ABO	9	136149229	T	C	C	0.998639	0.0228461	0.954909	1.04437	0.952463	0.99743	1	439451	4384	-0.099884	2.0889e-20	COVID-19 Hospitalized	CODING_TRANSCRIPT_INTRON_VARIANT	EUR
381.11	Suppurative and unspecified otitis media	sense organs	rs1405655	NR1H2	19	50882619	T	C	C	0.999088	0.0153134	0.969547	1.02953	0.952465	0.99743	1	413228	10750	0.075181	1.1208e-11	COVID-19 Hospitalized,COVID-19 Critically ill	CODING_TRANSCRIPT_INTRON_VARIANT	EUR
724.9	Other unspecified back disorders	musculoskeletal	rs55654108	PDCL3P4	3	101425703	A	G	G	0.99866	0.022493	0.95559	1.04367	0.952469	0.99743	1	435030	4621	-0.05662	1.0636e-06	COVID-19 Hospitalized	INTERGENIC_VARIANT	EUR
281.12	Other vitamin B12 deficiency anemia	hematopoietic	rs9896243	NSF	17	44826056	C	G	G	0.998963	0.0174033	0.965463	1.03363	0.952479	0.99743	1	427345	10365	-0.13155	3.2234e-08	COVID-19 Critically ill	CODING_TRANSCRIPT_INTRON_VARIANT	EUR
327	Sleep disorders	neurological	rs1405655	NR1H2	19	50882619	T	C	C	1.00033	0.00561686	0.989383	1.01141	0.952488	0.99743	1	278454	112474	0.075181	1.1208e-11	COVID-19 Hospitalized,COVID-19 Critically ill	CODING_TRANSCRIPT_INTRON_VARIANT	EUR
601	Inflammatory diseases of prostate	genitourinary	rs13050728	IFNAR2	21	34615210	T	C	C	0.999322	0.0113865	0.977267	1.02187	0.952488	0.99743	1	406333	19346	-0.10657	4.0686e-21	COVID-19 Hospitalized,COVID-19 Critically ill	CODING_TRANSCRIPT_INTRON_VARIANT	EUR
736.1	Acquired deformities of forearm	musculoskeletal	rs8052423	SLC22A31	16	89269178	G	T	T	1.00617	0.10331	0.821742	1.232	0.952491	0.99743	1	444352	399	0.13037	1.0019e-06	COVID-19 Critically ill	UPSTREAM_GENE_VARIANT	EUR
853	Complication of colostomy or enterostomy	injuries & poisonings	rs77534576	DLX4	17	47940666	C	T	T	1.01238	0.20645	0.675478	1.5173	0.952491	0.99743	1	444594	670	0.20794	1.7585e-10	COVID-19 Hospitalized	INTERGENIC_VARIANT	EUR
370.31	Keratoconjunctivitis sicca	sense organs	rs35508621	LZTFL1	3	45880481	T	C	C	0.997241	0.0463833	0.910581	1.09215	0.952507	0.99743	1	434305	3544	0.38931	6.0917e-89	COVID-19 Hospitalized	CODING_TRANSCRIPT_INTRON_VARIANT	EUR
261.2	Vitamin B-complex deficiencies	endocrine/metabolic	rs622568	SEC61G	7	54647894	A	C	C	1.00083	0.0138649	0.973995	1.0284	0.952517	0.99743	1	413043	20333	0.11965	2.6006e-06	COVID-19 Critically ill	INTERGENIC_VARIANT	EUR
444.1	Arterial embolism and thrombosis of lower extremity artery	circulatory system	rs12567716	FOXD2	1	48197570	T	C	C	0.99688	0.0524722	0.899453	1.10486	0.952518	0.99743	1	441472	1969	-0.090753	1.4878e-06	COVID-19 Hospitalized	INTERGENIC_VARIANT	EUR
731	Osteitis deformans and osteopathies associated with other disorders classified elsewhere	musculoskeletal	rs12660421	FOXP4-AS1	6	41488378	G	A	A	0.990686	0.157161	0.728049	1.34807	0.95252	0.99743	1	443190	1335	0.35506	1.1424e-09	COVID-19 Critically ill	DOWNSTREAM_GENE_VARIANT	EUR
757	Congenital anomalies of the integument	congenital anomalies	rs721917	SFTPD	10	81706324	A	G	G	0.997033	0.0499114	0.904117	1.0995	0.952524	0.99743	1	443500	827	0.055247	2.0819e-07	COVID-19 Hospitalized	SYNONYMOUS_VARIANT	EUR
624	Symptoms involving female genital tract	genitourinary	rs12567716	FOXD2	1	48197570	T	C	C	1.00644	0.107814	0.814733	1.24325	0.952546	0.997436	1	444172	460	-0.090753	1.4878e-06	COVID-19 Hospitalized	INTERGENIC_VARIANT	EUR
800.1	Fracture of neck of femur	injuries & poisonings	rs76073397	MIR548H2	16	11386452	T	C	C	1.00261	0.0437797	0.920166	1.09244	0.952547	0.997436	1	440666	3595	0.14454	9.6663e-07	COVID-19 Critically ill,COVID-19 Hospitalized	INTERGENIC_VARIANT	EUR
338.1	Acute pain	neurological	rs10774671	OAS1	12	113357193	G	A	A	1.00067	0.011262	0.978824	1.023	0.952569	0.99744	1	392505	18247	0.12569	3.6032e-11	COVID-19 Critically ill	SPLICE_ACCEPTOR_VARIANT	EUR
560.2	Impaction of intestine	digestive	rs7579014	BCL11A	2	60707894	G	A	A	0.997008	0.0503916	0.903244	1.10051	0.952582	0.99744	1	442157	938	-0.05629	1.2614e-06	COVID-19 Hospitalized	CODING_TRANSCRIPT_INTRON_VARIANT	EUR
612.2	Hypertrophy of breast (Gynecomastia)	genitourinary	rs6869036	MGAT1	5	180223327	C	T	T	0.995596	0.0742755	0.860715	1.15161	0.952609	0.99744	1	437115	4393	0.25536	1.7578e-06	COVID-19 Critically ill	FIVE_PRIME_UTR_INTRON_VARIANT	EUR
603	Other disorders of testis	genitourinary	rs2924480	ELF5	11	34529831	T	C	C	1.0011	0.0184354	0.965569	1.03793	0.952614	0.99744	1	431244	7737	-0.11648	2.817e-07	COVID-19 Critically ill	CODING_TRANSCRIPT_INTRON_VARIANT	EUR
729.1	Rheumatism, unspecified and fibrositis	musculoskeletal	rs10129899	LINC00637	14	104330432	C	A	A	1.00218	0.0366396	0.932734	1.0768	0.952624	0.99744	1	443415	1694	-0.057002	2.1916e-06	COVID-19 Hospitalized	INTERGENIC_VARIANT	EUR
979	Adverse drug events and drug allergies	injuries & poisonings	rs9896243	NSF	17	44826056	C	G	G	0.998872	0.0189939	0.962371	1.03676	0.952628	0.99744	1	417557	8673	-0.13155	3.2234e-08	COVID-19 Critically ill	CODING_TRANSCRIPT_INTRON_VARIANT	EUR
292.4	Altered mental status	mental disorders	rs7671107	LOC101929161	4	25449225	G	A	A	0.99902	0.0165045	0.967221	1.03186	0.95263	0.99744	1	417249	12719	-0.064456	1.0803e-06	COVID-19 Hospitalized	INTERGENIC_VARIANT	EUR
571.51	Cirrhosis of liver without mention of alcohol	digestive	rs2277732	DPP9	19	4723670	C	A	A	1.00089	0.0148956	0.972087	1.03054	0.95263	0.99744	1	429859	12153	0.11697	6.1912e-22	COVID-19 Hospitalized,COVID-19 Critically ill	FIVE_PRIME_UTR_INTRON_VARIANT	EUR
198.5	Secondary malignancy of brain/spine	neoplasms	rs13050728	IFNAR2	21	34615210	T	C	C	1.0023	0.0386908	0.929104	1.08126	0.952631	0.99744	1	443700	1601	-0.10657	4.0686e-21	COVID-19 Hospitalized,COVID-19 Critically ill	CODING_TRANSCRIPT_INTRON_VARIANT	EUR
191.1	Cancer of brain and nervous system	neoplasms	rs62200027	CASC20	20	6469515	G	A	A	1.00258	0.0434111	0.920806	1.09162	0.952643	0.997441	1	443448	1281	-0.053006	3.3456e-06	COVID-19 Hospitalized,COVID-19 Critically ill	NON_CODING_TRANSCRIPT_INTRON_VARIANT	EUR
153	Colorectal cancer	neoplasms	rs67959919	LZTFL1	3	45871908	G	A	A	0.998362	0.0276176	0.945758	1.05389	0.952667	0.997441	1	431667	9934	0.59355	1.6043e-80	COVID-19 Critically ill	CODING_TRANSCRIPT_INTRON_VARIANT	EUR
426.31	Right bundle branch block	circulatory system	rs67959919	LZTFL1	3	45871908	G	A	A	1.00202	0.033956	0.937501	1.07097	0.952671	0.997441	1	430538	6329	0.59355	1.6043e-80	COVID-19 Critically ill	CODING_TRANSCRIPT_INTRON_VARIANT	EUR
172.21	Basal cell carcinoma	neoplasms	rs766826	ELF5	11	34528766	C	T	T	1.0006	0.0100683	0.981046	1.02054	0.952674	0.997441	1	402688	28923	-0.082134	1.155e-11	COVID-19 Hospitalized	CODING_TRANSCRIPT_INTRON_VARIANT	EUR
738.4	Acquired spondylolisthesis	musculoskeletal	rs11702230	LOC101928126	21	35377591	C	T	T	1.00198	0.0334011	0.93849	1.06977	0.952676	0.997441	1	433955	4601	0.099731	3.223e-09	COVID-19 Hospitalized	INTERGENIC_VARIANT	EUR
381	Otitis media and Eustachian tube disorders	sense organs	rs61667602	CRHR1	17	43785349	T	C	C	1.00068	0.0115291	0.978326	1.02355	0.9527	0.997447	1	392219	23101	-0.093554	9.1279e-12	COVID-19 Hospitalized	FIVE_PRIME_UTR_INTRON_VARIANT	EUR
741.1	Ankylosis of joint	musculoskeletal	rs76073397	MIR548H2	16	11386452	T	C	C	1.00651	0.109426	0.812221	1.24727	0.952715	0.997447	1	444208	574	0.14454	9.6663e-07	COVID-19 Critically ill,COVID-19 Hospitalized	INTERGENIC_VARIANT	EUR
502	Postinflammatory pulmonary fibrosis	respiratory	rs2284028	NCF4	22	37265172	A	C	C	1.00686	0.115224	0.803319	1.26196	0.952721	0.997447	1	433955	5225	0.31271	4.1737e-06	COVID-19 Critically ill	CODING_TRANSCRIPT_INTRON_VARIANT	EUR
741.3	Difficulty in walking	musculoskeletal	rs12660421	FOXP4-AS1	6	41488378	G	A	A	0.9976	0.0405272	0.921424	1.08007	0.952722	0.997447	1	403553	21334	0.35506	1.1424e-09	COVID-19 Critically ill	DOWNSTREAM_GENE_VARIANT	EUR
769	Nonallopathic lesions NEC	symptoms	rs7089827	TFAM	10	60157611	C	T	T	0.998722	0.0215789	0.957363	1.04187	0.952725	0.997447	1	428308	15017	-0.14471	2.0338e-06	COVID-19 Critically ill	THREE_PRIME_UTR_EXON_VARIANT	EUR
448	Disease of capillaries	circulatory system	rs7560588	BCL11A	2	60727416	G	A	A	1.0039	0.0656243	0.882732	1.14169	0.952757	0.997454	1	442918	678	-0.12371	2.3396e-07	COVID-19 Critically ill	CODING_TRANSCRIPT_INTRON_VARIANT	EUR
724.2	Disorders of coccyx	musculoskeletal	rs732990	CIB4	2	26842146	C	G	G	0.996576	0.0579015	0.889661	1.11634	0.952765	0.997454	1	443934	628	0.056389	5.6358e-07	COVID-19 Hospitalized	CODING_TRANSCRIPT_INTRON_VARIANT	EUR
358	Myoneural disorders	neurological	rs10774679	OAS3	12	113374748	C	T	T	0.99739	0.0441228	0.914761	1.08748	0.952766	0.997454	1	444251	1161	0.075824	4.6954e-12	COVID-19 Hospitalized	UPSTREAM_GENE_VARIANT	EUR
377.1	Optic atrophy	sense organs	rs75505823	LRP1	12	57540956	G	T	T	0.996993	0.0508485	0.902422	1.10147	0.952767	0.997454	1	436033	4608	-0.20852	3.0745e-06	COVID-19 Critically ill	CODING_TRANSCRIPT_INTRON_VARIANT	EUR
242	Thyrotoxicosis with or without goiter	endocrine/metabolic	rs13050728	IFNAR2	21	34615210	T	C	C	0.998737	0.0213482	0.95781	1.04141	0.952782	0.99746	1	436453	5291	-0.10657	4.0686e-21	COVID-19 Hospitalized,COVID-19 Critically ill	CODING_TRANSCRIPT_INTRON_VARIANT	EUR
474	Acute and chronic tonsillitis	respiratory	rs1405655	NR1H2	19	50882619	T	C	C	0.998156	0.031173	0.938997	1.06104	0.952794	0.997464	1	438939	2568	0.075181	1.1208e-11	COVID-19 Hospitalized,COVID-19 Critically ill	CODING_TRANSCRIPT_INTRON_VARIANT	EUR
724.8	Other symptoms referable to back	musculoskeletal	rs1250993	LOC101929525	10	81399565	C	G	G	1.0015	0.0253241	0.953004	1.05246	0.952818	0.997479	1	431094	4295	0.12403	5.3767e-08	COVID-19 Critically ill	INTERGENIC_VARIANT	EUR
495.1	Chronic obstructive asthma	respiratory	rs60869999	MYO1C	17	1390948	A	T	T	0.99841	0.0269156	0.947106	1.05249	0.95287	0.997485	1	436853	3956	0.059541	2.9039e-06	COVID-19 Hospitalized	CODING_TRANSCRIPT_INTRON_VARIANT	EUR
149.4	Cancer of larynx	neoplasms	rs9461128	TMEM14B	6	10753875	T	C	C	1.00925	0.155759	0.74373	1.36956	0.952874	0.997485	1	442995	2157	0.13046	3.4269e-06	COVID-19 Hospitalized	CODING_TRANSCRIPT_INTRON_VARIANT	EUR
430.1	Subarachnoid hemorrhage	circulatory system	rs55654108	PDCL3P4	3	101425703	A	G	G	1.00344	0.0580914	0.895454	1.12445	0.952876	0.997485	1	444607	684	-0.05662	1.0636e-06	COVID-19 Hospitalized	INTERGENIC_VARIANT	EUR
578.1	Hematemesis	digestive	rs2277732	DPP9	19	4723670	C	A	A	1.0021	0.0354783	0.934784	1.07426	0.952877	0.997485	1	440524	2065	0.11697	6.1912e-22	COVID-19 Hospitalized,COVID-19 Critically ill	FIVE_PRIME_UTR_INTRON_VARIANT	EUR
755.6	Other congenital anomalies of lower limb, including pelvic girdle	congenital anomalies	rs67579710	THBS3	1	155173527	G	A	A	0.9929	0.120648	0.783808	1.25777	0.952905	0.997485	1	444746	352	-0.10348	1.0252e-09	COVID-19 Hospitalized	CODING_TRANSCRIPT_INTRON_VARIANT	EUR
295.3	Psychosis	mental disorders	rs76423999	SLC12A7	5	1098067	T	A	A	1.00195	0.0330626	0.939085	1.06903	0.952915	0.997485	1	427397	9355	0.18412	3.8813e-07	COVID-19 Critically ill	CODING_TRANSCRIPT_INTRON_VARIANT	EUR
686.2	Impetigo	dermatologic	rs5023077	FBRSL1	12	133141973	T	C	C	0.996773	0.0547454	0.895359	1.10967	0.952922	0.997485	1	441946	714	-0.090901	1.5172e-06	COVID-19 Critically ill	CODING_TRANSCRIPT_INTRON_VARIANT	EUR
335	Multiple sclerosis	neurological	rs75505823	LRP1	12	57540956	G	T	T	1.00395	0.0667908	0.880765	1.14437	0.952923	0.997485	1	442366	2674	-0.20852	3.0745e-06	COVID-19 Critically ill	CODING_TRANSCRIPT_INTRON_VARIANT	EUR
695.1	Toxic erythema	dermatologic	rs9497053	UTRN	6	145026256	G	A	A	0.992831	0.121871	0.781877	1.2607	0.952924	0.997485	1	445161	238	-0.064841	1.0064e-06	COVID-19 Hospitalized	CODING_TRANSCRIPT_INTRON_VARIANT	EUR
117.4	Aspergillosis	infectious diseases	rs147812915	KAT7	17	47858295	C	T	T	1.0124	0.208847	0.672329	1.52449	0.95294	0.997485	1	445217	393	0.23438	1.0943e-07	COVID-19 Critically ill	INTERGENIC_VARIANT	EUR
279.1	Immunity deficiency	endocrine/metabolic	rs6869036	MGAT1	5	180223327	C	T	T	1.00911	0.15371	0.746623	1.36388	0.952943	0.997485	1	443900	1006	0.25536	1.7578e-06	COVID-19 Critically ill	FIVE_PRIME_UTR_INTRON_VARIANT	EUR
473.3	Paralysis/spasm of vocal cords or larynx	respiratory	rs7671107	LOC101929161	4	25449225	G	A	A	1.00299	0.0505752	0.908335	1.1075	0.952959	0.997485	1	443493	1319	-0.064456	1.0803e-06	COVID-19 Hospitalized	INTERGENIC_VARIANT	EUR
245	Thyroiditis	endocrine/metabolic	rs111783124	LOC101928126	21	35362848	G	A	A	0.99697	0.0514528	0.901333	1.10275	0.952966	0.997485	1	442598	1742	0.13532	2.1558e-07	COVID-19 Critically ill	INTERGENIC_VARIANT	EUR
686.1	Carbuncle and furuncle	dermatologic	rs2924480	ELF5	11	34529831	T	C	C	0.998481	0.025779	0.949285	1.05023	0.952969	0.997485	1	431493	3910	-0.11648	2.817e-07	COVID-19 Critically ill	CODING_TRANSCRIPT_INTRON_VARIANT	EUR
706.1	Acne	dermatologic	rs12809318	FBRSL1	12	133140840	T	C	C	0.998822	0.0199898	0.960446	1.03873	0.952981	0.997485	1	432316	5604	-0.062781	9.5289e-09	COVID-19 Hospitalized	CODING_TRANSCRIPT_INTRON_VARIANT	EUR
512.1	Wheezing	respiratory	rs1250993	LOC101929525	10	81399565	C	G	G	1.0016	0.0270925	0.949801	1.05622	0.952985	0.997485	1	429193	3736	0.12403	5.3767e-08	COVID-19 Critically ill	INTERGENIC_VARIANT	EUR
530.5	Disorders of esophageal motility	digestive	rs67959919	LZTFL1	3	45871908	G	A	A	0.996374	0.0616192	0.883023	1.12428	0.952986	0.997485	1	441215	1957	0.59355	1.6043e-80	COVID-19 Critically ill	CODING_TRANSCRIPT_INTRON_VARIANT	EUR
473.4	Voice disturbance	respiratory	rs9577395	ATP11A	13	113534984	C	G	G	0.999124	0.0148655	0.970434	1.02866	0.952988	0.997485	1	421065	14397	0.064829	8.6068e-07	COVID-19 Hospitalized,COVID-19 Critically ill	CODING_TRANSCRIPT_INTRON_VARIANT	EUR
278.3	Localized adiposity	endocrine/metabolic	rs10086829	COL14A1	8	121149129	G	A	A	0.995266	0.0804961	0.850004	1.16535	0.952991	0.997485	1	444467	479	-0.097352	3.8599e-06	COVID-19 Critically ill	FIVE_PRIME_UTR_INTRON_VARIANT	EUR
760	Back pain	symptoms	rs60869999	MYO1C	17	1390948	A	T	T	0.99968	0.00543653	0.989084	1.01039	0.953022	0.997502	1	190528	208084	0.059541	2.9039e-06	COVID-19 Hospitalized	CODING_TRANSCRIPT_INTRON_VARIANT	EUR
348.2	Cerebral edema and compression of brain	neurological	rs34488998	NKAIN3	8	63408372	G	A	A	1.00763	0.128983	0.782545	1.29745	0.953025	0.997502	1	443793	893	0.1355	3.4644e-06	COVID-19 Hospitalized	CODING_TRANSCRIPT_INTRON_VARIANT	EUR
729.7	Nontraumatic compartment syndrome	musculoskeletal	rs60305836	CDH8	16	61709381	A	C	C	0.99124	0.149422	0.739589	1.32852	0.953042	0.997504	1	445506	210	0.086719	1.1846e-06	COVID-19 Hospitalized	CODING_TRANSCRIPT_INTRON_VARIANT	EUR
175	Acquired absence of breast	neoplasms	rs76423999	SLC12A7	5	1098067	T	A	A	1.00931	0.157319	0.741503	1.37383	0.953044	0.997504	1	445255	404	0.18412	3.8813e-07	COVID-19 Critically ill	CODING_TRANSCRIPT_INTRON_VARIANT	EUR
599.9	Other abnormality of urination	genitourinary	rs7579014	BCL11A	2	60707894	G	A	A	0.999258	0.0126079	0.974868	1.02426	0.953074	0.997526	1	408299	15556	-0.05629	1.2614e-06	COVID-19 Hospitalized	CODING_TRANSCRIPT_INTRON_VARIANT	EUR
362.3	Other nondiabetic retinopathy	sense organs	rs2277732	DPP9	19	4723670	C	A	A	1.00088	0.0148909	0.972087	1.03052	0.953085	0.997528	1	419615	12107	0.11697	6.1912e-22	COVID-19 Hospitalized,COVID-19 Critically ill	FIVE_PRIME_UTR_INTRON_VARIANT	EUR
458	Hypotension	circulatory system	rs5023077	FBRSL1	12	133141973	T	C	C	1.00048	0.00822148	0.984491	1.01674	0.953103	0.997538	1	375830	35156	-0.090901	1.5172e-06	COVID-19 Critically ill	CODING_TRANSCRIPT_INTRON_VARIANT	EUR
686.2	Impetigo	dermatologic	rs72655853	SBSPON	8	73985608	A	G	G	0.993289	0.114518	0.793593	1.24324	0.953112	0.997538	1	441946	714	0.22523	8.3915e-07	COVID-19 Critically ill	CODING_TRANSCRIPT_INTRON_VARIANT	EUR
291	Other specified nonpsychotic and/or transient mental disorders	mental disorders	rs13179014	SPEF2	5	35693227	A	C	C	1.00106	0.0180162	0.966328	1.03704	0.953129	0.997547	1	424518	7512	-0.061249	6.1057e-07	COVID-19 Hospitalized	CODING_TRANSCRIPT_INTRON_VARIANT	EUR
281	Other deficiency anemia	hematopoietic	rs12567716	FOXD2	1	48197570	T	C	C	0.998866	0.0193235	0.961743	1.03742	0.953158	0.997563	1	416925	15056	-0.090753	1.4878e-06	COVID-19 Hospitalized	INTERGENIC_VARIANT	EUR
259.3	Delay in sexual development and puberty NEC	endocrine/metabolic	rs7579014	BCL11A	2	60707894	G	A	A	0.997525	0.0421993	0.91834	1.08354	0.95317	0.997563	1	444032	1334	-0.05629	1.2614e-06	COVID-19 Hospitalized	CODING_TRANSCRIPT_INTRON_VARIANT	EUR
564.1	Irritable Bowel Syndrome	digestive	rs35154152	THBS3	1	155172725	T	C	C	0.998838	0.0198051	0.960808	1.03837	0.953171	0.997563	1	423464	13755	-0.20528	2.3574e-11	COVID-19 Critically ill	SYNONYMOUS_VARIANT	EUR
947	Urticaria	dermatologic	rs111783124	LOC101928126	21	35362848	G	A	A	1.00176	0.0299774	0.944599	1.06238	0.953187	0.99757	1	431292	5119	0.13532	2.1558e-07	COVID-19 Critically ill	INTERGENIC_VARIANT	EUR
593.1	Gross hematuria	genitourinary	rs13050728	IFNAR2	21	34615210	T	C	C	0.999195	0.0137248	0.972675	1.02644	0.953204	0.997579	1	422859	13070	-0.10657	4.0686e-21	COVID-19 Hospitalized,COVID-19 Critically ill	CODING_TRANSCRIPT_INTRON_VARIANT	EUR
513.8	Disorders of diaphragm	respiratory	rs6869036	MGAT1	5	180223327	C	T	T	0.992579	0.126996	0.773865	1.27311	0.953227	0.997583	1	441883	1501	0.25536	1.7578e-06	COVID-19 Critically ill	FIVE_PRIME_UTR_INTRON_VARIANT	EUR
735.3	Hallux valgus (Bunion)	musculoskeletal	rs766826	ELF5	11	34528766	C	T	T	1.00078	0.0133364	0.974962	1.02729	0.953238	0.997583	1	419202	15738	-0.082134	1.155e-11	COVID-19 Hospitalized	CODING_TRANSCRIPT_INTRON_VARIANT	EUR
282	Hereditary hemolytic anemias	hematopoietic	rs7605877	FOXI3	2	88559025	T	C	C	0.995776	0.072204	0.864373	1.14715	0.95325	0.997583	1	443597	976	-0.071053	3.3369e-06	COVID-19 Hospitalized	INTERGENIC_VARIANT	EUR
702	Degenerative skin conditions and other dermatoses	dermatologic	rs77534576	DLX4	17	47940666	C	T	T	0.998878	0.0191534	0.962076	1.03709	0.95328	0.997583	1	267600	131702	0.20794	1.7585e-10	COVID-19 Hospitalized	INTERGENIC_VARIANT	EUR
716.2	Unspecified monoarthritis	musculoskeletal	rs1405655	NR1H2	19	50882619	T	C	C	0.997908	0.0357424	0.930394	1.07032	0.953285	0.997583	1	440325	1932	0.075181	1.1208e-11	COVID-19 Hospitalized,COVID-19 Critically ill	CODING_TRANSCRIPT_INTRON_VARIANT	EUR
250.7	Diabetic retinopathy	endocrine/metabolic	rs1405655	NR1H2	19	50882619	T	C	C	1.00057	0.00971792	0.981692	1.01981	0.953303	0.997583	1	400717	28187	0.075181	1.1208e-11	COVID-19 Hospitalized,COVID-19 Critically ill	CODING_TRANSCRIPT_INTRON_VARIANT	EUR
286	Coagulation defects	hematopoietic	rs11234800	ME3	11	86479407	G	C	C	0.998882	0.0191088	0.962163	1.037	0.953306	0.997583	1	423684	11435	-0.077173	3.0702e-06	COVID-19 Hospitalized	INTERGENIC_VARIANT	EUR
597.1	Urethral stricture (not specified as infectious)	genitourinary	rs76073397	MIR548H2	16	11386452	T	C	C	0.997668	0.0398729	0.922669	1.07876	0.953308	0.997583	1	438336	4377	0.14454	9.6663e-07	COVID-19 Critically ill,COVID-19 Hospitalized	INTERGENIC_VARIANT	EUR
283	Acquired hemolytic anemias	hematopoietic	rs61667602	CRHR1	17	43785349	T	C	C	1.00394	0.0671417	0.880149	1.14514	0.95331	0.997583	1	444525	637	-0.093554	9.1279e-12	COVID-19 Hospitalized	FIVE_PRIME_UTR_INTRON_VARIANT	EUR
459.1	Hemorrhage NOS	circulatory system	rs34488998	NKAIN3	8	63408372	G	A	A	1.01141	0.193807	0.691765	1.47876	0.953316	0.997583	1	442516	400	0.1355	3.4644e-06	COVID-19 Hospitalized	CODING_TRANSCRIPT_INTRON_VARIANT	EUR
301	Personality disorders	mental disorders	rs76423999	SLC12A7	5	1098067	T	A	A	0.998588	0.0241338	0.952453	1.04696	0.953326	0.997583	1	418297	18453	0.18412	3.8813e-07	COVID-19 Critically ill	CODING_TRANSCRIPT_INTRON_VARIANT	EUR
1012	NA	NA	rs1250993	LOC101929525	10	81399565	C	G	G	0.996641	0.0574917	0.890434	1.11552	0.953327	0.997583	1	442839	824	0.12403	5.3767e-08	COVID-19 Critically ill	INTERGENIC_VARIANT	EUR
300.4	Dysthymic disorder	mental disorders	rs3746539	PTPRT	20	40702071	G	A	A	1.00052	0.00880357	0.9834	1.01793	0.953335	0.997583	1	396689	31211	0.05405	1.7723e-06	COVID-19 Hospitalized	THREE_PRIME_UTR_EXON_VARIANT	EUR
260.2	severe protein-calorie malnutrition	endocrine/metabolic	rs4830964	.	23	15515319	C	G	G	1.00161	0.0275552	0.948953	1.05719	0.953375	0.997583	1	441089	1697	0.046578	2.9701e-06	COVID-19 Hospitalized	SEQUENCE_VARIANT	EUR
384.4	Perforation of tympanic membrane	sense organs	rs8080583	KANSL1	17	44162597	C	A	A	1.00189	0.0323473	0.940345	1.06747	0.953381	0.997583	1	440653	2765	-0.12662	2.0785e-08	COVID-19 Critically ill	CODING_TRANSCRIPT_INTRON_VARIANT	EUR
324	Other CNS infection and poliomyelitis	neurological	rs9497053	UTRN	6	145026256	G	A	A	0.996465	0.0605969	0.884875	1.12213	0.953402	0.997583	1	444177	965	-0.064841	1.0064e-06	COVID-19 Hospitalized	CODING_TRANSCRIPT_INTRON_VARIANT	EUR
465	Acute upper respiratory infections of multiple or unspecified sites	respiratory	rs35705950	MUC5B	11	1241221	G	T	T	1.00056	0.00953979	0.982023	1.01944	0.953403	0.997583	1	301665	71248	-0.11177	1.2224e-08	COVID-19 Hospitalized,COVID-19 Critically ill	UPSTREAM_GENE_VARIANT	EUR
112.3	Candidiasis of skin and nails	infectious diseases	rs76073397	MIR548H2	16	11386452	T	C	C	1.00595	0.101556	0.824389	1.2275	0.953404	0.997583	1	442172	658	0.14454	9.6663e-07	COVID-19 Critically ill,COVID-19 Hospitalized	INTERGENIC_VARIANT	EUR
524	Dentofacial anomalies, including malocclusion	digestive	rs12567716	FOXD2	1	48197570	T	C	C	0.998254	0.0299097	0.941417	1.05852	0.953412	0.997583	1	428784	6122	-0.090753	1.4878e-06	COVID-19 Hospitalized	INTERGENIC_VARIANT	EUR
427.12	Paroxysmal ventricular tachycardia	circulatory system	rs2924480	ELF5	11	34529831	T	C	C	1.00111	0.0190692	0.964388	1.03924	0.953447	0.997583	1	432008	7228	-0.11648	2.817e-07	COVID-19 Critically ill	CODING_TRANSCRIPT_INTRON_VARIANT	EUR
537	Other disorders of stomach and duodenum	digestive	rs67579710	THBS3	1	155173527	G	A	A	0.998354	0.0282335	0.944609	1.05516	0.953462	0.997583	1	425976	6556	-0.10348	1.0252e-09	COVID-19 Hospitalized	CODING_TRANSCRIPT_INTRON_VARIANT	EUR
728.7	Fasciitis	musculoskeletal	rs75505823	LRP1	12	57540956	G	T	T	1.00111	0.0189433	0.964618	1.03897	0.953464	0.997583	1	386170	36305	-0.20852	3.0745e-06	COVID-19 Critically ill	CODING_TRANSCRIPT_INTRON_VARIANT	EUR
279.11	Deficiency of humoral immunity	endocrine/metabolic	rs1453205	LOC101928196	2	19901073	C	T	T	1.00312	0.0533204	0.903576	1.11362	0.953475	0.997583	1	444723	749	0.096992	3.6368e-06	COVID-19 Critically ill	INTERGENIC_VARIANT	EUR
568	Other disorders of peritoneum	digestive	rs2284028	NCF4	22	37265172	A	C	C	0.989656	0.17821	0.697897	1.40339	0.953475	0.997583	1	439425	2150	0.31271	4.1737e-06	COVID-19 Critically ill	CODING_TRANSCRIPT_INTRON_VARIANT	EUR
613	Other nonmalignant breast conditions	genitourinary	rs12809318	FBRSL1	12	133140840	T	C	C	1.00123	0.0210115	0.960832	1.04332	0.953481	0.997583	1	432922	5335	-0.062781	9.5289e-09	COVID-19 Hospitalized	CODING_TRANSCRIPT_INTRON_VARIANT	EUR
374.3	Ptosis of eyelid	sense organs	rs9268576	HLA-DRA	6	32395641	T	C	C	0.998231	0.0303527	0.940578	1.05942	0.953488	0.997583	1	428131	10817	0.095134	9.9752e-07	COVID-19 Hospitalized	INTERGENIC_VARIANT	EUR
689	Disorder of skin and subcutaneous tissue NOS	dermatologic	rs60869999	MYO1C	17	1390948	A	T	T	0.999469	0.00910452	0.981792	1.01746	0.953505	0.997583	1	347632	38624	0.059541	2.9039e-06	COVID-19 Hospitalized	CODING_TRANSCRIPT_INTRON_VARIANT	EUR
622.1	Polyp of corpus uteri	genitourinary	rs12660421	FOXP4-AS1	6	41488378	G	A	A	1.01792	0.304683	0.56023	1.84952	0.953517	0.997583	1	445165	350	0.35506	1.1424e-09	COVID-19 Critically ill	DOWNSTREAM_GENE_VARIANT	EUR
728.7	Fasciitis	musculoskeletal	rs76073397	MIR548H2	16	11386452	T	C	C	0.999156	0.0144884	0.971182	1.02794	0.953519	0.997583	1	386170	36305	0.14454	9.6663e-07	COVID-19 Critically ill,COVID-19 Hospitalized	INTERGENIC_VARIANT	EUR
202.21	Nodular lymphoma	neoplasms	rs3746539	PTPRT	20	40702071	G	A	A	0.997359	0.0453661	0.912506	1.0901	0.95352	0.997583	1	444437	1078	0.05405	1.7723e-06	COVID-19 Hospitalized	THREE_PRIME_UTR_EXON_VARIANT	EUR
285.2	Anemia of chronic disease	hematopoietic	rs8080583	KANSL1	17	44162597	C	A	A	0.999139	0.0147869	0.970597	1.02852	0.953527	0.997583	1	420590	13654	-0.12662	2.0785e-08	COVID-19 Critically ill	CODING_TRANSCRIPT_INTRON_VARIANT	EUR
851	Complications of transplants and reattached limbs	injuries & poisonings	rs622568	SEC61G	7	54647894	A	C	C	1.00181	0.0309863	0.942776	1.06453	0.953539	0.997583	1	435855	3869	0.11965	2.6006e-06	COVID-19 Critically ill	INTERGENIC_VARIANT	EUR
364	Corneal opacity and other disorders of cornea	sense organs	rs2284028	NCF4	22	37265172	A	C	C	1.0047	0.0805384	0.857991	1.1765	0.95356	0.997583	1	424450	10805	0.31271	4.1737e-06	COVID-19 Critically ill	CODING_TRANSCRIPT_INTRON_VARIANT	EUR
530.14	Reflux esophagitis	digestive	rs10086829	COL14A1	8	121149129	G	A	A	1.00089	0.0153005	0.971322	1.03136	0.953566	0.997583	1	415329	13686	-0.097352	3.8599e-06	COVID-19 Critically ill	FIVE_PRIME_UTR_INTRON_VARIANT	EUR
312	Conduct disorders	mental disorders	rs495828	ABO	9	136154867	G	T	T	0.9986	0.0240608	0.952601	1.04682	0.953568	0.997583	1	436874	5170	-0.13432	6.5649e-10	COVID-19 Critically ill	UPSTREAM_GENE_VARIANT	EUR
277.1	Disorders of porphyrin metabolism	endocrine/metabolic	rs3746539	PTPRT	20	40702071	G	A	A	1.00433	0.074286	0.868252	1.16174	0.953575	0.997583	1	445381	400	0.05405	1.7723e-06	COVID-19 Hospitalized	THREE_PRIME_UTR_EXON_VARIANT	EUR
735.22	Claw toe (acquired)	musculoskeletal	rs13050728	IFNAR2	21	34615210	T	C	C	1.00398	0.0681853	0.878384	1.14753	0.953579	0.997583	1	444687	511	-0.10657	4.0686e-21	COVID-19 Hospitalized,COVID-19 Critically ill	CODING_TRANSCRIPT_INTRON_VARIANT	EUR
362.4	Retinal vascular changes and abnomalities	sense organs	rs10086829	COL14A1	8	121149129	G	A	A	0.999023	0.0167869	0.966689	1.03244	0.953587	0.997583	1	426123	11346	-0.097352	3.8599e-06	COVID-19 Critically ill	FIVE_PRIME_UTR_INTRON_VARIANT	EUR
799	NA	NA	rs7579014	BCL11A	2	60707894	G	A	A	0.999207	0.0136325	0.972863	1.02626	0.953596	0.997583	1	422720	13215	-0.05629	1.2614e-06	COVID-19 Hospitalized	CODING_TRANSCRIPT_INTRON_VARIANT	EUR
174.11	Malignant neoplasm of female breast	neoplasms	rs76073397	MIR548H2	16	11386452	T	C	C	1.00355	0.0608669	0.890693	1.1307	0.953596	0.997583	1	443366	2044	0.14454	9.6663e-07	COVID-19 Critically ill,COVID-19 Hospitalized	INTERGENIC_VARIANT	EUR
149	Cancer of larynx, pharynx, nasal cavities	neoplasms	rs10086829	COL14A1	8	121149129	G	A	A	0.998544	0.0250535	0.950696	1.0488	0.953623	0.997583	1	439050	4988	-0.097352	3.8599e-06	COVID-19 Critically ill	FIVE_PRIME_UTR_INTRON_VARIANT	EUR
586	Other disorders of the kidney and ureters	genitourinary	rs76073397	MIR548H2	16	11386452	T	C	C	1.00096	0.0165351	0.969043	1.03393	0.953624	0.997583	1	390837	26945	0.14454	9.6663e-07	COVID-19 Critically ill,COVID-19 Hospitalized	INTERGENIC_VARIANT	EUR
797.1	Cardiogenic shock	symptoms	rs2277732	DPP9	19	4723670	C	A	A	0.996769	0.0556419	0.893783	1.11162	0.953627	0.997583	1	443679	841	0.11697	6.1912e-22	COVID-19 Hospitalized,COVID-19 Critically ill	FIVE_PRIME_UTR_INTRON_VARIANT	EUR
480.5	Bronchopneumonia and lung abscess	respiratory	rs67579710	THBS3	1	155173527	G	A	A	0.996146	0.0664128	0.874566	1.13463	0.95364	0.997583	1	441463	1166	-0.10348	1.0252e-09	COVID-19 Hospitalized	CODING_TRANSCRIPT_INTRON_VARIANT	EUR
792	Abnormal Papanicolaou smear of cervix and cervical HPV	genitourinary	rs9577395	ATP11A	13	113534984	C	G	G	0.998187	0.0312156	0.938947	1.06116	0.953643	0.997583	1	439847	3777	0.064829	8.6068e-07	COVID-19 Hospitalized,COVID-19 Critically ill	CODING_TRANSCRIPT_INTRON_VARIANT	EUR
695.3	Rosacea	dermatologic	rs7089827	TFAM	10	60157611	C	T	T	0.998705	0.022302	0.95599	1.04333	0.953648	0.997583	1	423262	13928	-0.14471	2.0338e-06	COVID-19 Critically ill	THREE_PRIME_UTR_EXON_VARIANT	EUR
528	Diseases of the oral soft tissues, excluding lesions specific for gingiva and tongue	digestive	rs9461128	TMEM14B	6	10753875	T	C	C	0.996026	0.0685296	0.870839	1.13921	0.953661	0.997583	1	414449	11108	0.13046	3.4269e-06	COVID-19 Hospitalized	CODING_TRANSCRIPT_INTRON_VARIANT	EUR
740.2	Osteoarthrosis, generalized	musculoskeletal	rs5023077	FBRSL1	12	133141973	T	C	C	1.00067	0.0115494	0.978274	1.02358	0.953664	0.997583	1	412382	16768	-0.090901	1.5172e-06	COVID-19 Critically ill	CODING_TRANSCRIPT_INTRON_VARIANT	EUR
202	Cancer of other lymphoid, histiocytic tissue	neoplasms	rs61667602	CRHR1	17	43785349	T	C	C	0.9987	0.0223984	0.955805	1.04352	0.953686	0.997583	1	437723	5814	-0.093554	9.1279e-12	COVID-19 Hospitalized	FIVE_PRIME_UTR_INTRON_VARIANT	EUR
592.12	Chronic cystitis	genitourinary	rs7579014	BCL11A	2	60707894	G	A	A	1.00319	0.0548883	0.900872	1.11713	0.953695	0.997583	1	443146	789	-0.05629	1.2614e-06	COVID-19 Hospitalized	CODING_TRANSCRIPT_INTRON_VARIANT	EUR
964.1	Anticoagulants causing adverse effects	injuries & poisonings	rs111837807	CCHCR1	6	31121232	T	C	C	1.00464	0.0798038	0.859178	1.17474	0.953696	0.997583	1	442073	1041	0.20363	2.152e-11	COVID-19 Critically ill,COVID-19 Hospitalized	CODING_TRANSCRIPT_INTRON_VARIANT	EUR
573	Other disorders of liver	digestive	rs11702230	LOC101928126	21	35377591	C	T	T	1.00168	0.0288385	0.946629	1.05992	0.953711	0.997583	1	428256	6200	0.099731	3.223e-09	COVID-19 Hospitalized	INTERGENIC_VARIANT	EUR
615	Endometriosis	genitourinary	rs2277732	DPP9	19	4723670	C	A	A	0.997086	0.0502851	0.903504	1.10036	0.953725	0.997583	1	444044	1090	0.11697	6.1912e-22	COVID-19 Hospitalized,COVID-19 Critically ill	FIVE_PRIME_UTR_INTRON_VARIANT	EUR
600	Hyperplasia of prostate	genitourinary	rs12660421	FOXP4-AS1	6	41488378	G	A	A	1.00122	0.0210554	0.960745	1.04341	0.953728	0.997583	1	281711	129784	0.35506	1.1424e-09	COVID-19 Critically ill	DOWNSTREAM_GENE_VARIANT	EUR
523.3	Periodontitis (acute or chronic)	digestive	rs10129899	LINC00637	14	104330432	C	A	A	0.999505	0.00853033	0.982933	1.01636	0.953728	0.997583	1	393257	33759	-0.057002	2.1916e-06	COVID-19 Hospitalized	INTERGENIC_VARIANT	EUR
736.2	Acquired deformities of finger	musculoskeletal	rs8052423	SLC22A31	16	89269178	G	T	T	0.996934	0.0529317	0.898692	1.10592	0.953734	0.997583	1	442527	1532	0.13037	1.0019e-06	COVID-19 Critically ill	UPSTREAM_GENE_VARIANT	EUR
559	Ileostomy status	digestive	rs60869999	MYO1C	17	1390948	A	T	T	1.00237	0.0408144	0.92531	1.08585	0.953735	0.997583	1	443674	1712	0.059541	2.9039e-06	COVID-19 Hospitalized	CODING_TRANSCRIPT_INTRON_VARIANT	EUR
284.1	Pancytopenia	hematopoietic	rs67959919	LZTFL1	3	45871908	G	A	A	0.997608	0.0412824	0.920069	1.08168	0.953736	0.997583	1	438105	4356	0.59355	1.6043e-80	COVID-19 Critically ill	CODING_TRANSCRIPT_INTRON_VARIANT	EUR
626.8	Infertility, female	genitourinary	rs75505823	LRP1	12	57540956	G	T	T	0.991731	0.143116	0.749159	1.31285	0.953736	0.997583	1	444954	589	-0.20852	3.0745e-06	COVID-19 Critically ill	CODING_TRANSCRIPT_INTRON_VARIANT	EUR
532	Dysphagia	digestive	rs721917	SFTPD	10	81706324	A	G	G	1.00039	0.00676826	0.98721	1.01375	0.953742	0.997583	1	369300	52098	0.055247	2.0819e-07	COVID-19 Hospitalized	SYNONYMOUS_VARIANT	EUR
803	Fracture of upper limb	injuries & poisonings	rs3746539	PTPRT	20	40702071	G	A	A	1.00075	0.0129845	0.975606	1.02655	0.953757	0.997583	1	427278	13572	0.05405	1.7723e-06	COVID-19 Hospitalized	THREE_PRIME_UTR_EXON_VARIANT	EUR
850	Hemorrhage or hematoma complicating a procedure	injuries & poisonings	rs9896243	NSF	17	44826056	C	G	G	1.00164	0.0282946	0.947607	1.05876	0.953763	0.997583	1	434111	3856	-0.13155	3.2234e-08	COVID-19 Critically ill	CODING_TRANSCRIPT_INTRON_VARIANT	EUR
132	Infestation (lice, mites)	infectious diseases	rs75505823	LRP1	12	57540956	G	T	T	1.00487	0.0838066	0.852656	1.18426	0.953771	0.997583	1	439888	1679	-0.20852	3.0745e-06	COVID-19 Critically ill	CODING_TRANSCRIPT_INTRON_VARIANT	EUR
710.19	Unspecified osteomyelitis	musculoskeletal	rs13050728	IFNAR2	21	34615210	T	C	C	0.99889	0.0191679	0.962059	1.03713	0.953784	0.997583	1	436301	6584	-0.10657	4.0686e-21	COVID-19 Hospitalized,COVID-19 Critically ill	CODING_TRANSCRIPT_INTRON_VARIANT	EUR
620	Dysplasia of female genital organs	genitourinary	rs9268576	HLA-DRA	6	32395641	T	C	C	0.991365	0.149657	0.739342	1.3293	0.953789	0.997583	1	445024	431	0.095134	9.9752e-07	COVID-19 Hospitalized	INTERGENIC_VARIANT	EUR
440.1	Atherosclerosis of renal artery	circulatory system	rs721917	SFTPD	10	81706324	A	G	G	1.0026	0.044776	0.918361	1.09456	0.953798	0.997583	1	443668	1028	0.055247	2.0819e-07	COVID-19 Hospitalized	SYNONYMOUS_VARIANT	EUR
459.7	Blood vessel replaced	circulatory system	rs8080583	KANSL1	17	44162597	C	A	A	1.00219	0.0377868	0.930649	1.07923	0.953839	0.997583	1	440590	2028	-0.12662	2.0785e-08	COVID-19 Critically ill	CODING_TRANSCRIPT_INTRON_VARIANT	EUR
696.3	Pityriasis	dermatologic	rs147812915	KAT7	17	47858295	C	T	T	0.985599	0.250598	0.603102	1.61068	0.953842	0.997583	1	444772	281	0.23438	1.0943e-07	COVID-19 Critically ill	INTERGENIC_VARIANT	EUR
312	Conduct disorders	mental disorders	rs7089827	TFAM	10	60157611	C	T	T	0.997917	0.0360289	0.929879	1.07093	0.953845	0.997583	1	436874	5170	-0.14471	2.0338e-06	COVID-19 Critically ill	THREE_PRIME_UTR_EXON_VARIANT	EUR
474.2	Chronic tonsillitis and adenoiditis	respiratory	rs75505823	LRP1	12	57540956	G	T	T	0.995129	0.0843968	0.843414	1.17414	0.953864	0.997583	1	442001	1687	-0.20852	3.0745e-06	COVID-19 Critically ill	CODING_TRANSCRIPT_INTRON_VARIANT	EUR
781	Symptoms involving nervous and musculoskeletal systems	symptoms	rs11234800	ME3	11	86479407	G	C	C	1.00149	0.0256752	0.952336	1.05317	0.953868	0.997583	1	425129	6245	-0.077173	3.0702e-06	COVID-19 Hospitalized	INTERGENIC_VARIANT	EUR
282.8	Other hemoglobinopathies	hematopoietic	rs5023077	FBRSL1	12	133141973	T	C	C	0.996876	0.0540881	0.896605	1.10836	0.953872	0.997583	1	444266	751	-0.090901	1.5172e-06	COVID-19 Critically ill	CODING_TRANSCRIPT_INTRON_VARIANT	EUR
573.5	Jaundice (not of newborn)	digestive	rs10774679	OAS3	12	113374748	C	T	T	0.998061	0.0335524	0.934539	1.0659	0.953876	0.997583	1	440644	2010	0.075824	4.6954e-12	COVID-19 Hospitalized	UPSTREAM_GENE_VARIANT	EUR
947	Urticaria	dermatologic	rs60869999	MYO1C	17	1390948	A	T	T	0.998626	0.0237736	0.953162	1.04626	0.953888	0.997583	1	431292	5119	0.059541	2.9039e-06	COVID-19 Hospitalized	CODING_TRANSCRIPT_INTRON_VARIANT	EUR
359.1	Muscular dystrophies	neurological	rs60305836	CDH8	16	61709381	A	C	C	0.992833	0.124385	0.778036	1.26693	0.953889	0.997583	1	445444	303	0.086719	1.1846e-06	COVID-19 Hospitalized	CODING_TRANSCRIPT_INTRON_VARIANT	EUR
707.2	Chronic ulcer of leg or foot	dermatologic	rs7960611	CLEC1A	12	10230416	G	A	A	0.998907	0.0189157	0.962551	1.03664	0.953893	0.997583	1	420294	17075	-0.1584	3.3086e-07	COVID-19 Critically ill	CODING_TRANSCRIPT_INTRON_VARIANT	EUR
509.3	Pulmonary insufficiency or respiratory failure following trauma and surgery	respiratory	rs732990	CIB4	2	26842146	C	G	G	1.00202	0.0348291	0.935897	1.07281	0.953898	0.997583	1	440403	1745	0.056389	5.6358e-07	COVID-19 Hospitalized	CODING_TRANSCRIPT_INTRON_VARIANT	EUR
790.1	Elevated sedimentation rate	symptoms	rs732990	CIB4	2	26842146	C	G	G	0.995817	0.0725275	0.863861	1.14793	0.953906	0.997583	1	444419	404	0.056389	5.6358e-07	COVID-19 Hospitalized	CODING_TRANSCRIPT_INTRON_VARIANT	EUR
444	Arterial embolism and thrombosis	circulatory system	rs62200027	CASC20	20	6469515	G	A	A	0.998549	0.0251247	0.950568	1.04895	0.953908	0.997583	1	437500	3852	-0.053006	3.3456e-06	COVID-19 Hospitalized,COVID-19 Critically ill	NON_CODING_TRANSCRIPT_INTRON_VARIANT	EUR
743.21	Pathologic fracture of vertebrae	musculoskeletal	rs111837807	CCHCR1	6	31121232	T	C	C	1.00435	0.075149	0.8668	1.16373	0.953918	0.997583	1	442034	1187	0.20363	2.152e-11	COVID-19 Critically ill,COVID-19 Hospitalized	CODING_TRANSCRIPT_INTRON_VARIANT	EUR
368.2	Diplopia and disorders of binocular vision	sense organs	rs12259804	PLEKHS1	10	115573378	T	C	C	0.997754	0.038917	0.924479	1.07684	0.953922	0.997583	1	427274	8878	-0.27547	4.8674e-08	COVID-19 Critically ill	INTERGENIC_VARIANT	EUR
585.3	Chronic renal failure [CKD]	genitourinary	rs12660421	FOXP4-AS1	6	41488378	G	A	A	1.00153	0.026397	0.951027	1.05471	0.953942	0.997595	1	371111	57327	0.35506	1.1424e-09	COVID-19 Critically ill	DOWNSTREAM_GENE_VARIANT	EUR
442.2	Aneurysm of iliac artery	circulatory system	rs11085727	TYK2	19	10466123	C	T	T	1.0021	0.0364212	0.933064	1.07625	0.953964	0.997595	1	442719	1860	0.17253	2.3333e-18	COVID-19 Critically ill,COVID-19 Hospitalized	CODING_TRANSCRIPT_INTRON_VARIANT	EUR
872	Traumatic amputation	injuries & poisonings	rs9268576	HLA-DRA	6	32395641	T	C	C	1.00282	0.0487449	0.911444	1.10335	0.953972	0.997595	1	439671	4094	0.095134	9.9752e-07	COVID-19 Hospitalized	INTERGENIC_VARIANT	EUR
701.5	Abnormal granulation tissue	dermatologic	rs7579014	BCL11A	2	60707894	G	A	A	0.996355	0.0632647	0.880163	1.12789	0.953974	0.997595	1	442675	592	-0.05629	1.2614e-06	COVID-19 Hospitalized	CODING_TRANSCRIPT_INTRON_VARIANT	EUR
440.9	Atherosclerosis of aorta	circulatory system	rs72711165	TMEM65	8	125336564	T	C	C	0.990586	0.163916	0.7184	1.3659	0.953983	0.997595	1	435461	1719	0.18279	6.0907e-07	COVID-19 Hospitalized	CODING_TRANSCRIPT_INTRON_VARIANT	EUR
571.8	Liver abscess and sequelae of chronic liver disease	digestive	rs7579014	BCL11A	2	60707894	G	A	A	1.00134	0.023131	0.956953	1.04778	0.953994	0.997595	1	438114	4510	-0.05629	1.2614e-06	COVID-19 Hospitalized	CODING_TRANSCRIPT_INTRON_VARIANT	EUR
531.4	Peptic ulcer, site unspecified	digestive	rs7605877	FOXI3	2	88559025	T	C	C	1.0014	0.0242273	0.954959	1.0501	0.954001	0.997595	1	429362	8875	-0.071053	3.3369e-06	COVID-19 Hospitalized	INTERGENIC_VARIANT	EUR
272.13	Mixed hyperlipidemia	endocrine/metabolic	rs766826	ELF5	11	34528766	C	T	T	1.00036	0.00623611	0.988207	1.01266	0.954004	0.997595	1	318693	90221	-0.082134	1.155e-11	COVID-19 Hospitalized	CODING_TRANSCRIPT_INTRON_VARIANT	EUR
250.6	Polyneuropathy in diabetes	endocrine/metabolic	rs732990	CIB4	2	26842146	C	G	G	0.999362	0.0110751	0.977902	1.02129	0.954025	0.997602	1	416664	18063	0.056389	5.6358e-07	COVID-19 Hospitalized	CODING_TRANSCRIPT_INTRON_VARIANT	EUR
752.1	Neural tube defects	congenital anomalies	rs67959919	LZTFL1	3	45871908	G	A	A	0.98956	0.182057	0.692588	1.41387	0.954031	0.997602	1	445399	230	0.59355	1.6043e-80	COVID-19 Critically ill	CODING_TRANSCRIPT_INTRON_VARIANT	EUR
706.8	Other specified diseases of sebaceous glands	dermatologic	rs4830964	.	23	15515319	C	G	G	0.999505	0.00859802	0.982802	1.01649	0.954037	0.997602	1	398109	18496	0.046578	2.9701e-06	COVID-19 Hospitalized	SEQUENCE_VARIANT	EUR
571.81	Portal hypertension	digestive	rs76073397	MIR548H2	16	11386452	T	C	C	1.00303	0.0525992	0.904781	1.11196	0.954057	0.997603	1	440959	2565	0.14454	9.6663e-07	COVID-19 Critically ill,COVID-19 Hospitalized	INTERGENIC_VARIANT	EUR
780	Hypothermia/Chills	symptoms	rs12660421	FOXP4-AS1	6	41488378	G	A	A	1.01765	0.303742	0.561117	1.84563	0.95406	0.997603	1	442518	347	0.35506	1.1424e-09	COVID-19 Critically ill	DOWNSTREAM_GENE_VARIANT	EUR
857	Mechanical complication of unspecified genitourinary device, implant, and graft	injuries & poisonings	rs111783124	LOC101928126	21	35362848	G	A	A	1.00252	0.0437189	0.920195	1.09221	0.954064	0.997603	1	439660	2389	0.13532	2.1558e-07	COVID-19 Critically ill	INTERGENIC_VARIANT	EUR
771.2	Cramp of limb	symptoms	rs35705950	MUC5B	11	1241221	G	T	T	1.00204	0.0353891	0.934892	1.07401	0.954097	0.997628	1	431992	4162	-0.11177	1.2224e-08	COVID-19 Hospitalized,COVID-19 Critically ill	UPSTREAM_GENE_VARIANT	EUR
350.2	Abnormality of gait	neurological	rs60869999	MYO1C	17	1390948	A	T	T	1.00044	0.00772207	0.985417	1.0157	0.954116	0.997639	1	350197	57501	0.059541	2.9039e-06	COVID-19 Hospitalized	CODING_TRANSCRIPT_INTRON_VARIANT	EUR
165	Cancer within the respiratory system	neoplasms	rs8052423	SLC22A31	16	89269178	G	T	T	1.00108	0.0188409	0.964791	1.03874	0.954135	0.997649	1	429516	12464	0.13037	1.0019e-06	COVID-19 Critically ill	UPSTREAM_GENE_VARIANT	EUR
386.1	Meniere's disease	sense organs	rs1878527	ANKRD30BL	2	133056313	T	C	C	1.0024	0.0416383	0.92384	1.08763	0.954163	0.997661	1	442836	1980	-0.077457	2.0215e-06	COVID-19 Hospitalized	INTERGENIC_VARIANT	EUR
245	Thyroiditis	endocrine/metabolic	rs581342	LMNA	1	156095466	T	C	C	0.996194	0.0663518	0.874712	1.13455	0.954165	0.997661	1	442598	1742	0.090245	2.6355e-07	COVID-19 Hospitalized	CODING_TRANSCRIPT_INTRON_VARIANT	EUR
427.22	Atrial flutter	circulatory system	rs76423999	SLC12A7	5	1098067	T	A	A	0.998716	0.022357	0.955898	1.04345	0.954178	0.997661	1	414638	21494	0.18412	3.8813e-07	COVID-19 Critically ill	CODING_TRANSCRIPT_INTRON_VARIANT	EUR
433.31	Transient cerebral ischemia	circulatory system	rs7579014	BCL11A	2	60707894	G	A	A	0.999449	0.00959992	0.980819	1.01843	0.954189	0.997661	1	401491	28079	-0.05629	1.2614e-06	COVID-19 Hospitalized	CODING_TRANSCRIPT_INTRON_VARIANT	EUR
252.1	Hyperparathyroidism	endocrine/metabolic	rs1405655	NR1H2	19	50882619	T	C	C	1.00129	0.0224815	0.95813	1.0464	0.954196	0.997661	1	438360	4916	0.075181	1.1208e-11	COVID-19 Hospitalized,COVID-19 Critically ill	CODING_TRANSCRIPT_INTRON_VARIANT	EUR
608	Other disorders of male genital organs	genitourinary	rs35154152	THBS3	1	155172725	T	C	C	0.998739	0.021974	0.956638	1.04269	0.954203	0.997661	1	419226	10914	-0.20528	2.3574e-11	COVID-19 Critically ill	SYNONYMOUS_VARIANT	EUR
196	Radiotherapy	neoplasms	rs10129899	LINC00637	14	104330432	C	A	A	1.00118	0.0204852	0.961776	1.04219	0.954208	0.997661	1	439024	5415	-0.057002	2.1916e-06	COVID-19 Hospitalized	INTERGENIC_VARIANT	EUR
394.1	Mitral valve stenosis and aortic valve stenosis	circulatory system	rs111837807	CCHCR1	6	31121232	T	C	C	1.00374	0.0649958	0.88368	1.1401	0.954246	0.997691	1	440241	1520	0.20363	2.152e-11	COVID-19 Critically ill,COVID-19 Hospitalized	CODING_TRANSCRIPT_INTRON_VARIANT	EUR
817	Concussion	injuries & poisonings	rs2277732	DPP9	19	4723670	C	A	A	0.998526	0.0257081	0.94946	1.05013	0.954254	0.997691	1	434606	4079	0.11697	6.1912e-22	COVID-19 Hospitalized,COVID-19 Critically ill	FIVE_PRIME_UTR_INTRON_VARIANT	EUR
134	Helminthiases	infectious diseases	rs12567716	FOXD2	1	48197570	T	C	C	1.00918	0.159526	0.738211	1.37961	0.954317	0.997729	1	444783	210	-0.090753	1.4878e-06	COVID-19 Hospitalized	INTERGENIC_VARIANT	EUR
153	Colorectal cancer	neoplasms	rs13179014	SPEF2	5	35693227	A	C	C	0.999097	0.0157697	0.968689	1.03046	0.954317	0.997729	1	431667	9934	-0.061249	6.1057e-07	COVID-19 Hospitalized	CODING_TRANSCRIPT_INTRON_VARIANT	EUR
174	Breast cancer	neoplasms	rs4830964	.	23	15515319	C	G	G	1.00175	0.0305441	0.943541	1.06355	0.954324	0.997729	1	442407	2462	0.046578	2.9701e-06	COVID-19 Hospitalized	SEQUENCE_VARIANT	EUR
526.5	Inflammatory conditions of jaw	digestive	rs13050728	IFNAR2	21	34615210	T	C	C	1.00326	0.0569098	0.897372	1.12165	0.954364	0.997729	1	442732	737	-0.10657	4.0686e-21	COVID-19 Hospitalized,COVID-19 Critically ill	CODING_TRANSCRIPT_INTRON_VARIANT	EUR
293.1	Swelling, mass, or lump in head and neck [Space-occupying lesion, intracranial NOS]	mental disorders	rs67959919	LZTFL1	3	45871908	G	A	A	1.00169	0.0294424	0.945519	1.06119	0.954369	0.997729	1	422453	8590	0.59355	1.6043e-80	COVID-19 Critically ill	CODING_TRANSCRIPT_INTRON_VARIANT	EUR
757	Congenital anomalies of the integument	congenital anomalies	rs915823	TMPRSS2	21	42851454	A	C	C	0.996346	0.0639933	0.878899	1.12949	0.954383	0.997729	1	443500	827	-0.066039	1.6687e-06	COVID-19 Hospitalized	CODING_TRANSCRIPT_INTRON_VARIANT	EUR
241.1	Nontoxic uninodular goiter	endocrine/metabolic	rs72655853	SBSPON	8	73985608	A	G	G	1.00168	0.0293861	0.945619	1.06107	0.954396	0.997729	1	429925	11074	0.22523	8.3915e-07	COVID-19 Critically ill	CODING_TRANSCRIPT_INTRON_VARIANT	EUR
540	Appendiceal conditions	digestive	rs2284028	NCF4	22	37265172	A	C	C	1.00763	0.132946	0.776493	1.30757	0.954402	0.997729	1	440885	3764	0.31271	4.1737e-06	COVID-19 Critically ill	CODING_TRANSCRIPT_INTRON_VARIANT	EUR
772.2	Spasm of muscle	symptoms	rs467843	TRAPPC13	5	64945715	A	G	G	1.0009	0.0156617	0.970639	1.0321	0.954404	0.997729	1	414480	10387	-0.089724	1.7259e-06	COVID-19 Critically ill	CODING_TRANSCRIPT_INTRON_VARIANT	EUR
704.1	Alopecia	dermatologic	rs12809318	FBRSL1	12	133140840	T	C	C	1.0019	0.0332691	0.938658	1.06941	0.954407	0.997729	1	440652	1966	-0.062781	9.5289e-09	COVID-19 Hospitalized	CODING_TRANSCRIPT_INTRON_VARIANT	EUR
567	Peritonitis and retroperitoneal infections	digestive	rs10774679	OAS3	12	113374748	C	T	T	1.0015	0.0262431	0.951291	1.05436	0.954409	0.997729	1	438715	3310	0.075824	4.6954e-12	COVID-19 Hospitalized	UPSTREAM_GENE_VARIANT	EUR
041.4	E. coli	infectious diseases	rs9268576	HLA-DRA	6	32395641	T	C	C	1.00375	0.0655164	0.882793	1.14128	0.954417	0.997729	1	437817	2213	0.095134	9.9752e-07	COVID-19 Hospitalized	INTERGENIC_VARIANT	EUR
433.6	Acute, but ill-defined cerebrovascular disease	circulatory system	rs732990	CIB4	2	26842146	C	G	G	0.999232	0.0134356	0.973263	1.02589	0.954422	0.997729	1	427827	12068	0.056389	5.6358e-07	COVID-19 Hospitalized	CODING_TRANSCRIPT_INTRON_VARIANT	EUR
594.1	Calculus of kidney	genitourinary	rs77534576	DLX4	17	47940666	C	T	T	0.998183	0.0318309	0.937812	1.06244	0.954446	0.997729	1	399709	30895	0.20794	1.7585e-10	COVID-19 Hospitalized	INTERGENIC_VARIANT	EUR
204.4	Multiple myeloma	neoplasms	rs11702230	LOC101928126	21	35377591	C	T	T	0.996636	0.0589816	0.887834	1.11877	0.954447	0.997729	1	443872	1472	0.099731	3.223e-09	COVID-19 Hospitalized	INTERGENIC_VARIANT	EUR
302	Sexual and gender identity disorders	mental disorders	rs72655853	SBSPON	8	73985608	A	G	G	1.00235	0.0411136	0.924749	1.08647	0.954454	0.997729	1	432796	5611	0.22523	8.3915e-07	COVID-19 Critically ill	CODING_TRANSCRIPT_INTRON_VARIANT	EUR
153	Colorectal cancer	neoplasms	rs1250993	LOC101929525	10	81399565	C	G	G	0.999041	0.0167999	0.966681	1.03248	0.954458	0.997729	1	431667	9934	0.12403	5.3767e-08	COVID-19 Critically ill	INTERGENIC_VARIANT	EUR
448	Disease of capillaries	circulatory system	rs11234800	ME3	11	86479407	G	C	C	0.995577	0.0776333	0.855053	1.15919	0.954465	0.997729	1	442918	678	-0.077173	3.0702e-06	COVID-19 Hospitalized	INTERGENIC_VARIANT	EUR
447	Other disorders of arteries and arterioles	circulatory system	rs1453205	LOC101928196	2	19901073	C	T	T	0.9986	0.0245355	0.951715	1.04779	0.954469	0.997729	1	433327	3566	0.096992	3.6368e-06	COVID-19 Critically ill	INTERGENIC_VARIANT	EUR
610	Benign mammary dysplasias	genitourinary	rs495828	ABO	9	136154867	G	T	T	1.00182	0.0318238	0.941241	1.0663	0.954473	0.997729	1	439251	3249	-0.13432	6.5649e-10	COVID-19 Critically ill	UPSTREAM_GENE_VARIANT	EUR
272.11	Hypercholesterolemia	endocrine/metabolic	rs9461128	TMEM14B	6	10753875	T	C	C	0.998223	0.0311539	0.939095	1.06107	0.954476	0.997729	1	349470	63395	0.13046	3.4269e-06	COVID-19 Hospitalized	CODING_TRANSCRIPT_INTRON_VARIANT	EUR
715.2	Ankylosing spondylitis	musculoskeletal	rs61667602	CRHR1	17	43785349	T	C	C	1.00245	0.0429417	0.921535	1.09048	0.954501	0.997746	1	443621	1580	-0.093554	9.1279e-12	COVID-19 Hospitalized	FIVE_PRIME_UTR_INTRON_VARIANT	EUR
574	Cholelithiasis and cholecystitis	digestive	rs3746539	PTPRT	20	40702071	G	A	A	0.999406	0.0104258	0.979191	1.02004	0.954518	0.997755	1	414004	21477	0.05405	1.7723e-06	COVID-19 Hospitalized	THREE_PRIME_UTR_EXON_VARIANT	EUR
798	Malaise and fatigue	symptoms	rs13050728	IFNAR2	21	34615210	T	C	C	0.999614	0.00676736	0.986443	1.01296	0.954544	0.997773	1	326656	62733	-0.10657	4.0686e-21	COVID-19 Hospitalized,COVID-19 Critically ill	CODING_TRANSCRIPT_INTRON_VARIANT	EUR
250.4	Abnormal glucose	endocrine/metabolic	rs72711165	TMEM65	8	125336564	T	C	C	1.00165	0.0290256	0.946262	1.06029	0.954577	0.99779	1	339689	65351	0.18279	6.0907e-07	COVID-19 Hospitalized	CODING_TRANSCRIPT_INTRON_VARIANT	EUR
430.3	Subdural hemorrhage	circulatory system	rs10774679	OAS3	12	113374748	C	T	T	0.997909	0.0367436	0.928571	1.07243	0.954581	0.99779	1	443289	1674	0.075824	4.6954e-12	COVID-19 Hospitalized	UPSTREAM_GENE_VARIANT	EUR
907	Injuries to the nervous system	injuries & poisonings	rs6869036	MGAT1	5	180223327	C	T	T	0.996209	0.0667816	0.873989	1.13552	0.95465	0.99779	1	433021	5437	0.25536	1.7578e-06	COVID-19 Critically ill	FIVE_PRIME_UTR_INTRON_VARIANT	EUR
333.4	Torsion dystonia	neurological	rs111837807	CCHCR1	6	31121232	T	C	C	1.00313	0.0550351	0.900561	1.11739	0.954652	0.99779	1	441565	2170	0.20363	2.152e-11	COVID-19 Critically ill,COVID-19 Hospitalized	CODING_TRANSCRIPT_INTRON_VARIANT	EUR
771.1	Swelling of limb	symptoms	rs111783124	LOC101928126	21	35362848	G	A	A	0.998722	0.0224957	0.955644	1.04374	0.954652	0.99779	1	410182	9165	0.13532	2.1558e-07	COVID-19 Critically ill	INTERGENIC_VARIANT	EUR
335	Multiple sclerosis	neurological	rs9497053	UTRN	6	145026256	G	A	A	1.00208	0.0365337	0.932835	1.07646	0.954653	0.99779	1	442366	2674	-0.064841	1.0064e-06	COVID-19 Hospitalized	CODING_TRANSCRIPT_INTRON_VARIANT	EUR
516	Abnormal sputum	respiratory	rs9461128	TMEM14B	6	10753875	T	C	C	0.994163	0.102954	0.812499	1.21645	0.954659	0.99779	1	433408	4946	0.13046	3.4269e-06	COVID-19 Hospitalized	CODING_TRANSCRIPT_INTRON_VARIANT	EUR
724.1	Disorders of sacrum	musculoskeletal	rs12660421	FOXP4-AS1	6	41488378	G	A	A	1.0061	0.10703	0.815715	1.24093	0.954666	0.99779	1	439190	2844	0.35506	1.1424e-09	COVID-19 Critically ill	DOWNSTREAM_GENE_VARIANT	EUR
709	Diffuse diseases of connective tissue	dermatologic	rs1250993	LOC101929525	10	81399565	C	G	G	0.997838	0.0380747	0.926085	1.07515	0.954667	0.99779	1	441292	1890	0.12403	5.3767e-08	COVID-19 Critically ill	INTERGENIC_VARIANT	EUR
963.1	Antineoplastic and immunosuppressive drugs causing adverse effects	injuries & poisonings	rs8080583	KANSL1	17	44162597	C	A	A	0.997696	0.0405836	0.921411	1.0803	0.95468	0.99779	1	441033	1764	-0.12662	2.0785e-08	COVID-19 Critically ill	CODING_TRANSCRIPT_INTRON_VARIANT	EUR
202.22	Reticulosarcoma	neoplasms	rs61667602	CRHR1	17	43785349	T	C	C	1.00299	0.0525932	0.904754	1.1119	0.954687	0.99779	1	444521	1039	-0.093554	9.1279e-12	COVID-19 Hospitalized	FIVE_PRIME_UTR_INTRON_VARIANT	EUR
433.12	Cerebral atherosclerosis	circulatory system	rs1405655	NR1H2	19	50882619	T	C	C	1.00265	0.0466537	0.915039	1.09866	0.954689	0.99779	1	442332	1128	0.075181	1.1208e-11	COVID-19 Hospitalized,COVID-19 Critically ill	CODING_TRANSCRIPT_INTRON_VARIANT	EUR
619.4	Noninflammatory disorders of vagina	genitourinary	rs12660421	FOXP4-AS1	6	41488378	G	A	A	0.98853	0.203069	0.663953	1.47178	0.954696	0.99779	1	443023	799	0.35506	1.1424e-09	COVID-19 Critically ill	DOWNSTREAM_GENE_VARIANT	EUR
470	Septal Deviations/Turbinate Hypertrophy	respiratory	rs622568	SEC61G	7	54647894	A	C	C	0.999045	0.0168133	0.96666	1.03252	0.954696	0.99779	1	422410	13638	0.11965	2.6006e-06	COVID-19 Critically ill	INTERGENIC_VARIANT	EUR
345.12	Partial epilepsy	neurological	rs62200027	CASC20	20	6469515	G	A	A	0.998534	0.025836	0.949229	1.0504	0.954702	0.99779	1	439709	3639	-0.053006	3.3456e-06	COVID-19 Hospitalized,COVID-19 Critically ill	NON_CODING_TRANSCRIPT_INTRON_VARIANT	EUR
609.1	Infertility, male	genitourinary	rs3746539	PTPRT	20	40702071	G	A	A	1.00298	0.0523936	0.905096	1.11145	0.954718	0.99779	1	443981	827	0.05405	1.7723e-06	COVID-19 Hospitalized	THREE_PRIME_UTR_EXON_VARIANT	EUR
278.3	Localized adiposity	endocrine/metabolic	rs10129899	LINC00637	14	104330432	C	A	A	1.0039	0.0685077	0.877759	1.14816	0.954725	0.99779	1	444467	479	-0.057002	2.1916e-06	COVID-19 Hospitalized	INTERGENIC_VARIANT	EUR
753	Congenital anomalies of the eye	congenital anomalies	rs111837807	CCHCR1	6	31121232	T	C	C	1.00434	0.0763117	0.864818	1.16637	0.95473	0.99779	1	441587	1139	0.20363	2.152e-11	COVID-19 Critically ill,COVID-19 Hospitalized	CODING_TRANSCRIPT_INTRON_VARIANT	EUR
386.1	Meniere's disease	sense organs	rs67579710	THBS3	1	155173527	G	A	A	0.997104	0.0510885	0.902099	1.10212	0.954736	0.99779	1	442836	1980	-0.10348	1.0252e-09	COVID-19 Hospitalized	CODING_TRANSCRIPT_INTRON_VARIANT	EUR
654	Other and unspecified complications of birth; puerperium affecting management of mother	pregnancy complications	rs13179014	SPEF2	5	35693227	A	C	C	0.993988	0.106308	0.807033	1.22425	0.954762	0.99779	1	445616	217	-0.061249	6.1057e-07	COVID-19 Hospitalized	CODING_TRANSCRIPT_INTRON_VARIANT	EUR
780	Hypothermia/Chills	symptoms	rs111837807	CCHCR1	6	31121232	T	C	C	1.00778	0.136738	0.77086	1.31752	0.954784	0.99779	1	442518	347	0.20363	2.152e-11	COVID-19 Critically ill,COVID-19 Hospitalized	CODING_TRANSCRIPT_INTRON_VARIANT	EUR
159.2	Malignant neoplasm of small intestine, including duodenum	neoplasms	rs12259804	PLEKHS1	10	115573378	T	C	C	1.00879	0.154324	0.745486	1.36509	0.954788	0.99779	1	445087	543	-0.27547	4.8674e-08	COVID-19 Critically ill	INTERGENIC_VARIANT	EUR
753.2	Congenital anomalies of posterior segment of eye	congenital anomalies	rs6869036	MGAT1	5	180223327	C	T	T	1.01281	0.224512	0.652263	1.57265	0.954794	0.99779	1	444138	474	0.25536	1.7578e-06	COVID-19 Critically ill	FIVE_PRIME_UTR_INTRON_VARIANT	EUR
356	Hereditary and idiopathic peripheral neuropathy	neurological	rs67959919	LZTFL1	3	45871908	G	A	A	0.999138	0.0152066	0.969799	1.02937	0.954798	0.99779	1	384129	34869	0.59355	1.6043e-80	COVID-19 Critically ill	CODING_TRANSCRIPT_INTRON_VARIANT	EUR
367.1	Myopia	sense organs	rs72711165	TMEM65	8	125336564	T	C	C	1.00168	0.0296151	0.945193	1.06154	0.954809	0.99779	1	333149	61827	0.18279	6.0907e-07	COVID-19 Hospitalized	CODING_TRANSCRIPT_INTRON_VARIANT	EUR
729.1	Rheumatism, unspecified and fibrositis	musculoskeletal	rs505922	ABO	9	136149229	T	C	C	0.997915	0.0368397	0.928401	1.07263	0.954819	0.99779	1	443415	1694	-0.099884	2.0889e-20	COVID-19 Hospitalized	CODING_TRANSCRIPT_INTRON_VARIANT	EUR
742.8	Articular cartilage disorder	musculoskeletal	rs2924480	ELF5	11	34529831	T	C	C	1.00443	0.078037	0.861975	1.17043	0.954821	0.99779	1	443675	423	-0.11648	2.817e-07	COVID-19 Critically ill	CODING_TRANSCRIPT_INTRON_VARIANT	EUR
289.8	Polycythemia, secondary	hematopoietic	rs6869036	MGAT1	5	180223327	C	T	T	1.0046	0.0810212	0.857092	1.17749	0.954837	0.99779	1	439382	3699	0.25536	1.7578e-06	COVID-19 Critically ill	FIVE_PRIME_UTR_INTRON_VARIANT	EUR
456	Chronic venous insufficiency [CVI]	circulatory system	rs111783124	LOC101928126	21	35362848	G	A	A	1.00082	0.0144736	0.972828	1.02962	0.954847	0.99779	1	406809	23122	0.13532	2.1558e-07	COVID-19 Critically ill	INTERGENIC_VARIANT	EUR
386.21	Central origin vertigo	sense organs	rs7089827	TFAM	10	60157611	C	T	T	1.0053	0.0934369	0.837073	1.20734	0.954856	0.99779	1	442952	757	-0.14471	2.0338e-06	COVID-19 Critically ill	THREE_PRIME_UTR_EXON_VARIANT	EUR
524.3	Anomalies of tooth position/malocclusion	digestive	rs147812915	KAT7	17	47858295	C	T	T	1.00423	0.0745756	0.867668	1.16228	0.954875	0.99779	1	436279	3156	0.23438	1.0943e-07	COVID-19 Critically ill	INTERGENIC_VARIANT	EUR
695	Erythematous conditions	dermatologic	rs76423999	SLC12A7	5	1098067	T	A	A	1.00109	0.0193034	0.963925	1.03969	0.954877	0.99779	1	388794	29173	0.18412	3.8813e-07	COVID-19 Critically ill	CODING_TRANSCRIPT_INTRON_VARIANT	EUR
614.52	Vaginitis and vulvovaginitis	genitourinary	rs915823	TMPRSS2	21	42851454	A	C	C	1.00198	0.0349399	0.935659	1.073	0.954885	0.99779	1	438615	3181	-0.066039	1.6687e-06	COVID-19 Hospitalized	CODING_TRANSCRIPT_INTRON_VARIANT	EUR
368.9	Subjective visual disturbances	sense organs	rs467843	TRAPPC13	5	64945715	A	G	G	1.00093	0.0163969	0.969272	1.03362	0.954898	0.99779	1	416821	9402	-0.089724	1.7259e-06	COVID-19 Critically ill	CODING_TRANSCRIPT_INTRON_VARIANT	EUR
649	Other conditions or status of the mother complicating pregnancy, childbirth, or the puerperium	pregnancy complications	rs67959919	LZTFL1	3	45871908	G	A	A	1.00693	0.122207	0.792463	1.27945	0.954902	0.99779	1	444912	515	0.59355	1.6043e-80	COVID-19 Critically ill	CODING_TRANSCRIPT_INTRON_VARIANT	EUR
872	Traumatic amputation	injuries & poisonings	rs7671107	LOC101929161	4	25449225	G	A	A	1.00163	0.0287998	0.946657	1.05979	0.954904	0.99779	1	439671	4094	-0.064456	1.0803e-06	COVID-19 Hospitalized	INTERGENIC_VARIANT	EUR
528.11	Stomatitis and mucositis (ulcerative)	digestive	rs11702230	LOC101928126	21	35377591	C	T	T	0.991724	0.146975	0.743508	1.32281	0.954911	0.99779	1	444515	236	0.099731	3.223e-09	COVID-19 Hospitalized	INTERGENIC_VARIANT	EUR
536.3	Gastroparesis	digestive	rs7960611	CLEC1A	12	10230416	G	A	A	0.997299	0.0478352	0.908046	1.09532	0.954912	0.99779	1	441291	2559	-0.1584	3.3086e-07	COVID-19 Critically ill	CODING_TRANSCRIPT_INTRON_VARIANT	EUR
348.8	Encephalopathy, not elsewhere classified	neurological	rs67959919	LZTFL1	3	45871908	G	A	A	1.00205	0.0361854	0.933442	1.0757	0.954916	0.99779	1	433089	5751	0.59355	1.6043e-80	COVID-19 Critically ill	CODING_TRANSCRIPT_INTRON_VARIANT	EUR
250.11	Type 1 diabetes with ketoacidosis	endocrine/metabolic	rs76423999	SLC12A7	5	1098067	T	A	A	1.00789	0.139105	0.767376	1.3238	0.954925	0.99779	1	444957	519	0.18412	3.8813e-07	COVID-19 Critically ill	CODING_TRANSCRIPT_INTRON_VARIANT	EUR
703.1	Ingrowing nail	dermatologic	rs7089827	TFAM	10	60157611	C	T	T	0.999036	0.0170644	0.966175	1.03301	0.954929	0.99779	1	405667	24267	-0.14471	2.0338e-06	COVID-19 Critically ill	THREE_PRIME_UTR_EXON_VARIANT	EUR
249	Secondary diabetes mellitus	endocrine/metabolic	rs12660421	FOXP4-AS1	6	41488378	G	A	A	1.0042	0.0742227	0.868247	1.16145	0.954933	0.99779	1	431724	6012	0.35506	1.1424e-09	COVID-19 Critically ill	DOWNSTREAM_GENE_VARIANT	EUR
520.1	Hereditary disturbances in tooth structure	digestive	rs2284028	NCF4	22	37265172	A	C	C	0.988049	0.212831	0.651053	1.49948	0.954951	0.99779	1	439563	1472	0.31271	4.1737e-06	COVID-19 Critically ill	CODING_TRANSCRIPT_INTRON_VARIANT	EUR
696.41	Psoriasis vulgaris	dermatologic	rs147812915	KAT7	17	47858295	C	T	T	0.998033	0.0348515	0.932136	1.06859	0.954958	0.99779	1	424764	14912	0.23438	1.0943e-07	COVID-19 Critically ill	INTERGENIC_VARIANT	EUR
596.1	Bladder neck obstruction	genitourinary	rs9497053	UTRN	6	145026256	G	A	A	1.00147	0.026075	0.951578	1.05399	0.954962	0.99779	1	434167	5252	-0.064841	1.0064e-06	COVID-19 Hospitalized	CODING_TRANSCRIPT_INTRON_VARIANT	EUR
300.8	Acute reaction to stress	mental disorders	rs34488998	NKAIN3	8	63408372	G	A	A	0.996224	0.0669954	0.873636	1.13601	0.95497	0.99779	1	434558	3378	0.1355	3.4644e-06	COVID-19 Hospitalized	CODING_TRANSCRIPT_INTRON_VARIANT	EUR
041.2	Streptococcus infection	infectious diseases	rs11234800	ME3	11	86479407	G	C	C	1.00205	0.0362672	0.933294	1.07587	0.954975	0.99779	1	436309	3092	-0.077173	3.0702e-06	COVID-19 Hospitalized	INTERGENIC_VARIANT	EUR
191.1	Cancer of brain and nervous system	neoplasms	rs1878527	ANKRD30BL	2	133056313	T	C	C	0.99709	0.0516374	0.901116	1.10329	0.955	0.997793	1	443448	1281	-0.077457	2.0215e-06	COVID-19 Hospitalized	INTERGENIC_VARIANT	EUR
337	Disorders of the autonomic nervous system	neurological	rs72655853	SBSPON	8	73985608	A	G	G	1.00156	0.0275369	0.948933	1.0571	0.955001	0.997793	1	419036	12717	0.22523	8.3915e-07	COVID-19 Critically ill	CODING_TRANSCRIPT_INTRON_VARIANT	EUR
153.2	Colon cancer	neoplasms	rs11234800	ME3	11	86479407	G	C	C	0.998764	0.0219145	0.956774	1.0426	0.955004	0.997793	1	433315	8673	-0.077173	3.0702e-06	COVID-19 Hospitalized	INTERGENIC_VARIANT	EUR
782.3	Edema	symptoms	rs7560588	BCL11A	2	60727416	G	A	A	1.00043	0.0076939	0.985461	1.01563	0.955013	0.997793	1	343528	59597	-0.12371	2.3396e-07	COVID-19 Critically ill	CODING_TRANSCRIPT_INTRON_VARIANT	EUR
357	Inflammatory and toxic neuropathy	neurological	rs35154152	THBS3	1	155172725	T	C	C	0.998803	0.0212527	0.958053	1.04129	0.955049	0.997795	1	418887	11712	-0.20528	2.3574e-11	COVID-19 Critically ill	SYNONYMOUS_VARIANT	EUR
686.4	Pyogenic granuloma	dermatologic	rs1453205	LOC101928196	2	19901073	C	T	T	0.997008	0.0531659	0.898346	1.10651	0.955051	0.997795	1	443027	755	0.096992	3.6368e-06	COVID-19 Critically ill	INTERGENIC_VARIANT	EUR
363	Chorioretinal inflammations, scars, and other disorders of choroid	sense organs	rs7579014	BCL11A	2	60707894	G	A	A	0.999051	0.0168522	0.966591	1.0326	0.955059	0.997795	1	427503	8539	-0.05629	1.2614e-06	COVID-19 Hospitalized	CODING_TRANSCRIPT_INTRON_VARIANT	EUR
475	Chronic sinusitis	respiratory	rs4830964	.	23	15515319	C	G	G	0.999638	0.00642717	0.987124	1.01231	0.955063	0.997795	1	373504	35688	0.046578	2.9701e-06	COVID-19 Hospitalized	SEQUENCE_VARIANT	EUR
459.7	Blood vessel replaced	circulatory system	rs61667602	CRHR1	17	43785349	T	C	C	0.997869	0.0378677	0.926489	1.07475	0.955067	0.997795	1	440590	2028	-0.093554	9.1279e-12	COVID-19 Hospitalized	FIVE_PRIME_UTR_INTRON_VARIANT	EUR
174.2	Breast cancer [male]	neoplasms	rs505922	ABO	9	136149229	T	C	C	0.994499	0.0979154	0.82084	1.2049	0.955074	0.997795	1	445575	234	-0.099884	2.0889e-20	COVID-19 Hospitalized	CODING_TRANSCRIPT_INTRON_VARIANT	EUR
564.9	Personal history of diseases of digestive system	digestive	rs1250993	LOC101929525	10	81399565	C	G	G	1.00217	0.0385698	0.929208	1.08087	0.95508	0.997795	1	436422	1835	0.12403	5.3767e-08	COVID-19 Critically ill	INTERGENIC_VARIANT	EUR
427.9	Palpitations	circulatory system	rs1250993	LOC101929525	10	81399565	C	G	G	1.0007	0.0123566	0.976752	1.02523	0.955095	0.997795	1	405701	18739	0.12403	5.3767e-08	COVID-19 Critically ill	INTERGENIC_VARIANT	EUR
385.3	Cholesteatoma	sense organs	rs35705950	MUC5B	11	1241221	G	T	T	1.00342	0.0606115	0.891024	1.12999	0.955105	0.997795	1	443718	1403	-0.11177	1.2224e-08	COVID-19 Hospitalized,COVID-19 Critically ill	UPSTREAM_GENE_VARIANT	EUR
394	Rheumatic disease of the heart valves	circulatory system	rs35705950	MUC5B	11	1241221	G	T	T	1.00167	0.0297256	0.944984	1.06177	0.955109	0.997795	1	429087	5989	-0.11177	1.2224e-08	COVID-19 Hospitalized,COVID-19 Critically ill	UPSTREAM_GENE_VARIANT	EUR
585.31	Renal dialysis	genitourinary	rs11702230	LOC101928126	21	35377591	C	T	T	0.997716	0.0406472	0.921314	1.08045	0.955131	0.997795	1	441874	3099	0.099731	3.223e-09	COVID-19 Hospitalized	INTERGENIC_VARIANT	EUR
731	Osteitis deformans and osteopathies associated with other disorders classified elsewhere	musculoskeletal	rs147812915	KAT7	17	47858295	C	T	T	0.99355	0.115018	0.793023	1.24478	0.955133	0.997795	1	443190	1335	0.23438	1.0943e-07	COVID-19 Critically ill	INTERGENIC_VARIANT	EUR
793.2	NA	NA	rs60869999	MYO1C	17	1390948	A	T	T	0.998674	0.0235909	0.953549	1.04593	0.955137	0.997795	1	422623	5179	0.059541	2.9039e-06	COVID-19 Hospitalized	CODING_TRANSCRIPT_INTRON_VARIANT	EUR
295.3	Psychosis	mental disorders	rs11085727	TYK2	19	10466123	C	T	T	0.999077	0.0164195	0.967437	1.03175	0.955142	0.997795	1	427397	9355	0.17253	2.3333e-18	COVID-19 Critically ill,COVID-19 Hospitalized	CODING_TRANSCRIPT_INTRON_VARIANT	EUR
535.2	Atrophic gastritis	digestive	rs9268576	HLA-DRA	6	32395641	T	C	C	1.00384	0.0681229	0.87837	1.14723	0.955147	0.997795	1	434582	2062	0.095134	9.9752e-07	COVID-19 Hospitalized	INTERGENIC_VARIANT	EUR
218.1	Uterine leiomyoma	neoplasms	rs467843	TRAPPC13	5	64945715	A	G	G	1.0022	0.0390414	0.92837	1.0819	0.955159	0.997798	1	442975	1732	-0.089724	1.7259e-06	COVID-19 Critically ill	CODING_TRANSCRIPT_INTRON_VARIANT	EUR
426.21	First degree AV block	circulatory system	rs62200027	CASC20	20	6469515	G	A	A	0.998796	0.0214309	0.957712	1.04164	0.955174	0.997805	1	431670	5366	-0.053006	3.3456e-06	COVID-19 Hospitalized,COVID-19 Critically ill	NON_CODING_TRANSCRIPT_INTRON_VARIANT	EUR
389.3	Degenerative and vascular disorders of ear	sense organs	rs34488998	NKAIN3	8	63408372	G	A	A	1.00488	0.0866783	0.847881	1.19096	0.955187	0.997809	1	440119	1999	0.1355	3.4644e-06	COVID-19 Hospitalized	CODING_TRANSCRIPT_INTRON_VARIANT	EUR
281	Other deficiency anemia	hematopoietic	rs1453205	LOC101928196	2	19901073	C	T	T	1.00068	0.0121414	0.97715	1.02478	0.955209	0.997814	1	416925	15056	0.096992	3.6368e-06	COVID-19 Critically ill	INTERGENIC_VARIANT	EUR
253.3	Diabetes insipidus	endocrine/metabolic	rs35508621	LZTFL1	3	45880481	T	C	C	0.992083	0.141557	0.751717	1.30931	0.955224	0.997814	1	445096	379	0.38931	6.0917e-89	COVID-19 Hospitalized	CODING_TRANSCRIPT_INTRON_VARIANT	EUR
394.3	Aortic valve disease	circulatory system	rs9501257	HLA-DPB1	6	33055355	A	G	G	0.991594	0.150382	0.738463	1.33149	0.955235	0.997814	1	445065	266	0.17269	4.1339e-08	COVID-19 Critically ill	THREE_PRIME_UTR_EXON_VARIANT	EUR
586.2	Cyst of kidney, acquired	genitourinary	rs8052423	SLC22A31	16	89269178	G	T	T	1.00124	0.0220655	0.958861	1.04549	0.955241	0.997814	1	423230	9035	0.13037	1.0019e-06	COVID-19 Critically ill	UPSTREAM_GENE_VARIANT	EUR
574	Cholelithiasis and cholecystitis	digestive	rs732990	CIB4	2	26842146	C	G	G	0.999429	0.0101757	0.979694	1.01956	0.955242	0.997814	1	414004	21477	0.056389	5.6358e-07	COVID-19 Hospitalized	CODING_TRANSCRIPT_INTRON_VARIANT	EUR
348.4	Cerebral cysts	neurological	rs76423999	SLC12A7	5	1098067	T	A	A	0.990465	0.170748	0.708759	1.38414	0.955255	0.997814	1	444984	347	0.18412	3.8813e-07	COVID-19 Critically ill	CODING_TRANSCRIPT_INTRON_VARIANT	EUR
253.3	Diabetes insipidus	endocrine/metabolic	rs7560588	BCL11A	2	60727416	G	A	A	0.995077	0.087972	0.837481	1.18233	0.955262	0.997814	1	445096	379	-0.12371	2.3396e-07	COVID-19 Critically ill	CODING_TRANSCRIPT_INTRON_VARIANT	EUR
245.21	Chronic lymphocytic thyroiditis	endocrine/metabolic	rs9501257	HLA-DPB1	6	33055355	A	G	G	0.995786	0.0753319	0.8591	1.15422	0.955298	0.997814	1	444126	1069	0.17269	4.1339e-08	COVID-19 Critically ill	THREE_PRIME_UTR_EXON_VARIANT	EUR
402	NA	NA	rs13050728	IFNAR2	21	34615210	T	C	C	1.00056	0.0100678	0.981014	1.0205	0.955311	0.997814	1	384202	25072	-0.10657	4.0686e-21	COVID-19 Hospitalized,COVID-19 Critically ill	CODING_TRANSCRIPT_INTRON_VARIANT	EUR
840.1	Muscle/tendon sprain	injuries & poisonings	rs7089827	TFAM	10	60157611	C	T	T	0.995401	0.0822669	0.847174	1.16956	0.955317	0.997814	1	442625	987	-0.14471	2.0338e-06	COVID-19 Critically ill	THREE_PRIME_UTR_EXON_VARIANT	EUR
292.12	Symbolic dysfunction	mental disorders	rs12567716	FOXD2	1	48197570	T	C	C	1.00529	0.0942029	0.835808	1.20914	0.955319	0.997814	1	444579	605	-0.090753	1.4878e-06	COVID-19 Hospitalized	INTERGENIC_VARIANT	EUR
250.7	Diabetic retinopathy	endocrine/metabolic	rs11702230	LOC101928126	21	35377591	C	T	T	0.999217	0.0139902	0.97219	1.02699	0.955322	0.997814	1	400717	28187	0.099731	3.223e-09	COVID-19 Hospitalized	INTERGENIC_VARIANT	EUR
357	Inflammatory and toxic neuropathy	neurological	rs67579710	THBS3	1	155173527	G	A	A	0.998808	0.021294	0.95798	1.04138	0.955323	0.997814	1	418887	11712	-0.10348	1.0252e-09	COVID-19 Hospitalized	CODING_TRANSCRIPT_INTRON_VARIANT	EUR
742.2	Pathological, developmental or recurrent dislocation	musculoskeletal	rs10774679	OAS3	12	113374748	C	T	T	1.00257	0.0458607	0.916387	1.09686	0.955337	0.997814	1	442995	1081	0.075824	4.6954e-12	COVID-19 Hospitalized	UPSTREAM_GENE_VARIANT	EUR
990	Effects radiation NOS	injuries & poisonings	rs10774679	OAS3	12	113374748	C	T	T	1.00117	0.0209501	0.960896	1.04314	0.955381	0.997814	1	434813	5216	0.075824	4.6954e-12	COVID-19 Hospitalized	UPSTREAM_GENE_VARIANT	EUR
401.2	Hypertensive heart and/or renal disease	circulatory system	rs581342	LMNA	1	156095466	T	C	C	1.00073	0.0130092	0.975534	1.02657	0.955396	0.997814	1	362792	53713	0.090245	2.6355e-07	COVID-19 Hospitalized	CODING_TRANSCRIPT_INTRON_VARIANT	EUR
286.1	Congenital coagulation defects	hematopoietic	rs75505823	LRP1	12	57540956	G	T	T	1.00663	0.118148	0.79855	1.26893	0.955398	0.997814	1	444466	840	-0.20852	3.0745e-06	COVID-19 Critically ill	CODING_TRANSCRIPT_INTRON_VARIANT	EUR
556	Ulceration of the lower GI tract	digestive	rs581342	LMNA	1	156095466	T	C	C	0.995929	0.0729517	0.863241	1.14901	0.955409	0.997814	1	440180	1462	0.090245	2.6355e-07	COVID-19 Hospitalized	CODING_TRANSCRIPT_INTRON_VARIANT	EUR
761	Cervicalgia	symptoms	rs75505823	LRP1	12	57540956	G	T	T	1.00078	0.0138691	0.973938	1.02835	0.955414	0.997814	1	328929	77959	-0.20852	3.0745e-06	COVID-19 Critically ill	CODING_TRANSCRIPT_INTRON_VARIANT	EUR
427	Cardiac dysrhythmias	circulatory system	rs76073397	MIR548H2	16	11386452	T	C	C	1.00051	0.00904721	0.982921	1.01841	0.95542	0.997814	1	253945	138772	0.14454	9.6663e-07	COVID-19 Critically ill,COVID-19 Hospitalized	INTERGENIC_VARIANT	EUR
691.1	Ichthyosis congenita	dermatologic	rs732990	CIB4	2	26842146	C	G	G	1.00517	0.0922988	0.838832	1.20449	0.955435	0.997814	1	445462	247	0.056389	5.6358e-07	COVID-19 Hospitalized	CODING_TRANSCRIPT_INTRON_VARIANT	EUR
596.1	Bladder neck obstruction	genitourinary	rs2277732	DPP9	19	4723670	C	A	A	0.998747	0.0224351	0.955782	1.04364	0.955447	0.997814	1	434167	5252	0.11697	6.1912e-22	COVID-19 Hospitalized,COVID-19 Critically ill	FIVE_PRIME_UTR_INTRON_VARIANT	EUR
495	Asthma	respiratory	rs7960611	CLEC1A	12	10230416	G	A	A	1.00076	0.0135565	0.974517	1.0277	0.955449	0.997814	1	395312	34963	-0.1584	3.3086e-07	COVID-19 Critically ill	CODING_TRANSCRIPT_INTRON_VARIANT	EUR
331.1	Hydrocephalus	neurological	rs467843	TRAPPC13	5	64945715	A	G	G	1.00284	0.0507134	0.907952	1.10764	0.955453	0.997814	1	444387	963	-0.089724	1.7259e-06	COVID-19 Critically ill	CODING_TRANSCRIPT_INTRON_VARIANT	EUR
530.7	Gastroesophageal laceration-hemorrhage syndrome	digestive	rs1878527	ANKRD30BL	2	133056313	T	C	C	0.994164	0.104792	0.809577	1.22084	0.955454	0.997814	1	444842	309	-0.077457	2.0215e-06	COVID-19 Hospitalized	INTERGENIC_VARIANT	EUR
626.14	Irregular menstrual bleeding	genitourinary	rs55654108	PDCL3P4	3	101425703	A	G	G	1.0034	0.0607551	0.890756	1.13029	0.955459	0.997814	1	444148	639	-0.05662	1.0636e-06	COVID-19 Hospitalized	INTERGENIC_VARIANT	EUR
636	Early or threatened labor; hemorrhage in early pregnancy	pregnancy complications	rs77534576	DLX4	17	47940666	C	T	T	1.01388	0.246835	0.624999	1.64472	0.95547	0.997814	1	445043	533	0.20794	1.7585e-10	COVID-19 Hospitalized	INTERGENIC_VARIANT	EUR
110.2	Dermatomycoses	infectious diseases	rs9461128	TMEM14B	6	10753875	T	C	C	0.992152	0.141107	0.752433	1.30824	0.955472	0.997814	1	437309	2480	0.13046	3.4269e-06	COVID-19 Hospitalized	CODING_TRANSCRIPT_INTRON_VARIANT	EUR
374	Other disorders of eyelids	sense organs	rs4830964	.	23	15515319	C	G	G	0.999634	0.00655366	0.986876	1.01256	0.955474	0.997814	1	392601	33255	0.046578	2.9701e-06	COVID-19 Hospitalized	SEQUENCE_VARIANT	EUR
627.22	Need for Hormone replacement therapy (postmenopausal)	genitourinary	rs12809318	FBRSL1	12	133140840	T	C	C	1.00239	0.0428502	0.921647	1.09022	0.955482	0.997814	1	443621	1243	-0.062781	9.5289e-09	COVID-19 Hospitalized	CODING_TRANSCRIPT_INTRON_VARIANT	EUR
255.12	Hyperaldosteronism	endocrine/metabolic	rs12660421	FOXP4-AS1	6	41488378	G	A	A	0.987684	0.222031	0.639182	1.5262	0.955489	0.997814	1	444982	659	0.35506	1.1424e-09	COVID-19 Critically ill	DOWNSTREAM_GENE_VARIANT	EUR
793	NA	NA	rs55654108	PDCL3P4	3	101425703	A	G	G	1.00193	0.0344921	0.936432	1.072	0.955494	0.997814	1	435256	1954	-0.05662	1.0636e-06	COVID-19 Hospitalized	INTERGENIC_VARIANT	EUR
350.3	Lack of coordination	neurological	rs1405655	NR1H2	19	50882619	T	C	C	1.00129	0.0231406	0.956893	1.04775	0.955518	0.997814	1	434159	4627	0.075181	1.1208e-11	COVID-19 Hospitalized,COVID-19 Critically ill	CODING_TRANSCRIPT_INTRON_VARIANT	EUR
594	Urinary calculus	genitourinary	rs117169628	SLC22A31	16	89262657	G	A	A	0.999365	0.0113906	0.977301	1.02193	0.955533	0.997814	1	392316	37014	0.081201	5.77e-07	COVID-19 Hospitalized	SYNONYMOUS_VARIANT	EUR
444.1	Arterial embolism and thrombosis of lower extremity artery	circulatory system	rs55654108	PDCL3P4	3	101425703	A	G	G	1.00191	0.0342733	0.93682	1.07153	0.955556	0.997814	1	441472	1969	-0.05662	1.0636e-06	COVID-19 Hospitalized	INTERGENIC_VARIANT	EUR
530.9	Heartburn	digestive	rs3746539	PTPRT	20	40702071	G	A	A	0.998646	0.0243137	0.952173	1.04739	0.955564	0.997814	1	429977	3778	0.05405	1.7723e-06	COVID-19 Hospitalized	THREE_PRIME_UTR_EXON_VARIANT	EUR
420.3	Endocarditis	circulatory system	rs9501257	HLA-DPB1	6	33055355	A	G	G	1.00245	0.0439917	0.919642	1.09272	0.955565	0.997814	1	438427	3140	0.17269	4.1339e-08	COVID-19 Critically ill	THREE_PRIME_UTR_EXON_VARIANT	EUR
714.1	Rheumatoid arthritis	musculoskeletal	rs75505823	LRP1	12	57540956	G	T	T	0.998059	0.0348809	0.932107	1.06868	0.955586	0.997814	1	431500	9933	-0.20852	3.0745e-06	COVID-19 Critically ill	CODING_TRANSCRIPT_INTRON_VARIANT	EUR
277.7	Dysmetabolic syndrome X	endocrine/metabolic	rs1453205	LOC101928196	2	19901073	C	T	T	1.00135	0.0241993	0.954963	1.04999	0.955593	0.997814	1	438730	3666	0.096992	3.6368e-06	COVID-19 Critically ill	INTERGENIC_VARIANT	EUR
599	Other symptoms/disorders or the urinary system	genitourinary	rs3746539	PTPRT	20	40702071	G	A	A	0.999664	0.00602604	0.987927	1.01154	0.955593	0.997814	1	317332	79165	0.05405	1.7723e-06	COVID-19 Hospitalized	THREE_PRIME_UTR_EXON_VARIANT	EUR
574.12	Cholelithiasis with other cholecystitis	digestive	rs12259804	PLEKHS1	10	115573378	T	C	C	0.996152	0.0692445	0.86973	1.14095	0.955598	0.997814	1	437717	2739	-0.27547	4.8674e-08	COVID-19 Critically ill	INTERGENIC_VARIANT	EUR
626.4	Premenstrual tension syndromes	genitourinary	rs622568	SEC61G	7	54647894	A	C	C	0.993983	0.1084	0.803727	1.22928	0.955601	0.997814	1	445247	322	0.11965	2.6006e-06	COVID-19 Critically ill	INTERGENIC_VARIANT	EUR
573.7	Abnormal results of function study of liver	digestive	rs732990	CIB4	2	26842146	C	G	G	1.0005	0.00903782	0.982937	1.01838	0.955609	0.997814	1	396148	28008	0.056389	5.6358e-07	COVID-19 Hospitalized	CODING_TRANSCRIPT_INTRON_VARIANT	EUR
1010.1	NA	NA	rs732990	CIB4	2	26842146	C	G	G	0.999296	0.0126446	0.974835	1.02437	0.95561	0.997814	1	411181	14337	0.056389	5.6358e-07	COVID-19 Hospitalized	CODING_TRANSCRIPT_INTRON_VARIANT	EUR
729	Other disorders of soft tissues	musculoskeletal	rs72655853	SBSPON	8	73985608	A	G	G	0.997713	0.041142	0.920419	1.0815	0.955613	0.997814	1	424081	5633	0.22523	8.3915e-07	COVID-19 Critically ill	CODING_TRANSCRIPT_INTRON_VARIANT	EUR
339	Other headache syndromes	neurological	rs581342	LMNA	1	156095466	T	C	C	0.999291	0.0127507	0.974627	1.02458	0.95563	0.997814	1	344580	58562	0.090245	2.6355e-07	COVID-19 Hospitalized	CODING_TRANSCRIPT_INTRON_VARIANT	EUR
345.3	Convulsions	neurological	rs766826	ELF5	11	34528766	C	T	T	0.999189	0.0145784	0.971043	1.02815	0.955631	0.997814	1	424667	12947	-0.082134	1.155e-11	COVID-19 Hospitalized	CODING_TRANSCRIPT_INTRON_VARIANT	EUR
735.3	Hallux valgus (Bunion)	musculoskeletal	rs9461128	TMEM14B	6	10753875	T	C	C	1.00322	0.0578595	0.89567	1.12369	0.955633	0.997814	1	419202	15738	0.13046	3.4269e-06	COVID-19 Hospitalized	CODING_TRANSCRIPT_INTRON_VARIANT	EUR
695.42	Systemic lupus erythematosus	dermatologic	rs732990	CIB4	2	26842146	C	G	G	0.997368	0.0473917	0.908899	1.09445	0.95566	0.997814	1	444531	948	0.056389	5.6358e-07	COVID-19 Hospitalized	CODING_TRANSCRIPT_INTRON_VARIANT	EUR
071.1	HIV infection, symptomatic	infectious diseases	rs77534576	DLX4	17	47940666	C	T	T	1.00553	0.0992721	0.827744	1.22151	0.955675	0.997814	1	442630	2954	0.20794	1.7585e-10	COVID-19 Hospitalized	INTERGENIC_VARIANT	EUR
379.1	Scleritis and episcleritis	sense organs	rs1453205	LOC101928196	2	19901073	C	T	T	0.997445	0.0460365	0.911387	1.09163	0.955686	0.997814	1	443984	1008	0.096992	3.6368e-06	COVID-19 Critically ill	INTERGENIC_VARIANT	EUR
550.6	Incisional hernia	digestive	rs55654108	PDCL3P4	3	101425703	A	G	G	0.998818	0.0212884	0.958	1.04137	0.955689	0.997814	1	437961	5155	-0.05662	1.0636e-06	COVID-19 Hospitalized	INTERGENIC_VARIANT	EUR
722.7	Intervertebral disc disorder with myelopathy	musculoskeletal	rs111783124	LOC101928126	21	35362848	G	A	A	1.00191	0.0344143	0.936562	1.07182	0.955707	0.997814	1	437148	3867	0.13532	2.1558e-07	COVID-19 Critically ill	INTERGENIC_VARIANT	EUR
568.1	Peritoneal adhesions (postoperative) (postinfection)	digestive	rs2284028	NCF4	22	37265172	A	C	C	0.988733	0.204112	0.662733	1.47509	0.955728	0.997814	1	440847	1631	0.31271	4.1737e-06	COVID-19 Critically ill	CODING_TRANSCRIPT_INTRON_VARIANT	EUR
599.8	Other symptoms involving urinary system	genitourinary	rs77534576	DLX4	17	47940666	C	T	T	0.996631	0.0607984	0.884673	1.12276	0.955732	0.997814	1	421469	7939	0.20794	1.7585e-10	COVID-19 Hospitalized	INTERGENIC_VARIANT	EUR
912	Insect bite	injuries & poisonings	rs55654108	PDCL3P4	3	101425703	A	G	G	1.00135	0.0243286	0.954724	1.05026	0.955747	0.997814	1	427106	3933	-0.05662	1.0636e-06	COVID-19 Hospitalized	INTERGENIC_VARIANT	EUR
949	Allergies, other	injuries & poisonings	rs34488998	NKAIN3	8	63408372	G	A	A	1.00209	0.0376297	0.930843	1.07879	0.955748	0.997814	1	415756	10811	0.1355	3.4644e-06	COVID-19 Hospitalized	CODING_TRANSCRIPT_INTRON_VARIANT	EUR
280.1	Iron deficiency anemias, unspecified or not due to blood loss	hematopoietic	rs60869999	MYO1C	17	1390948	A	T	T	1.00058	0.0103699	0.980444	1.02112	0.955758	0.997814	1	400062	28679	0.059541	2.9039e-06	COVID-19 Hospitalized	CODING_TRANSCRIPT_INTRON_VARIANT	EUR
110.13	Dermatophytosis of the body	infectious diseases	rs35705950	MUC5B	11	1241221	G	T	T	0.998402	0.0288268	0.943557	1.05644	0.955766	0.997814	1	423244	6300	-0.11177	1.2224e-08	COVID-19 Hospitalized,COVID-19 Critically ill	UPSTREAM_GENE_VARIANT	EUR
702.1	Actinic keratosis	dermatologic	rs1878527	ANKRD30BL	2	133056313	T	C	C	1.00041	0.00733455	0.986128	1.01489	0.955769	0.997814	1	316288	91436	-0.077457	2.0215e-06	COVID-19 Hospitalized	INTERGENIC_VARIANT	EUR
626.8	Infertility, female	genitourinary	rs60305836	CDH8	16	61709381	A	C	C	0.994957	0.0911582	0.832167	1.18959	0.95577	0.997814	1	444954	589	0.086719	1.1846e-06	COVID-19 Hospitalized	CODING_TRANSCRIPT_INTRON_VARIANT	EUR
242.3	Exophthalmos	endocrine/metabolic	rs60305836	CDH8	16	61709381	A	C	C	1.00459	0.0825297	0.854551	1.18096	0.95578	0.997814	1	444312	684	0.086719	1.1846e-06	COVID-19 Hospitalized	CODING_TRANSCRIPT_INTRON_VARIANT	EUR
164	Cancer of intrathoracic organs	neoplasms	rs34488998	NKAIN3	8	63408372	G	A	A	1.01302	0.233331	0.641218	1.6004	0.955796	0.997814	1	445059	271	0.1355	3.4644e-06	COVID-19 Hospitalized	CODING_TRANSCRIPT_INTRON_VARIANT	EUR
527.8	Other specified diseases of the salivary glands	digestive	rs9501257	HLA-DPB1	6	33055355	A	G	G	1.00812	0.145942	0.757333	1.34196	0.955801	0.997814	1	444692	282	0.17269	4.1339e-08	COVID-19 Critically ill	THREE_PRIME_UTR_EXON_VARIANT	EUR
451	Phlebitis and thrombophlebitis	circulatory system	rs3746539	PTPRT	20	40702071	G	A	A	0.998664	0.0241184	0.952555	1.04701	0.95581	0.997814	1	435594	3834	0.05405	1.7723e-06	COVID-19 Hospitalized	THREE_PRIME_UTR_EXON_VARIANT	EUR
620.1	Dysplasia of cervix	genitourinary	rs7671107	LOC101929161	4	25449225	G	A	A	0.993697	0.114133	0.794518	1.24281	0.955817	0.997814	1	445297	264	-0.064456	1.0803e-06	COVID-19 Hospitalized	INTERGENIC_VARIANT	EUR
276.6	Fluid overload	endocrine/metabolic	rs12567716	FOXD2	1	48197570	T	C	C	0.997935	0.037311	0.927562	1.07365	0.955818	0.997814	1	435099	3926	-0.090753	1.4878e-06	COVID-19 Hospitalized	INTERGENIC_VARIANT	EUR
286.9	Abnormal coagulation profile	hematopoietic	rs1250993	LOC101929525	10	81399565	C	G	G	0.998464	0.0277547	0.9456	1.05428	0.95582	0.997814	1	435541	3558	0.12403	5.3767e-08	COVID-19 Critically ill	INTERGENIC_VARIANT	EUR
1010.3	NA	NA	rs9497053	UTRN	6	145026256	G	A	A	0.99964	0.00649414	0.986997	1.01245	0.955823	0.997814	1	224337	142640	-0.064841	1.0064e-06	COVID-19 Hospitalized	CODING_TRANSCRIPT_INTRON_VARIANT	EUR
571	Chronic liver disease and cirrhosis	digestive	rs7560588	BCL11A	2	60727416	G	A	A	0.999407	0.010704	0.978659	1.0206	0.95584	0.997814	1	400428	27714	-0.12371	2.3396e-07	COVID-19 Critically ill	CODING_TRANSCRIPT_INTRON_VARIANT	EUR
285.22	Anemia in neoplastic disease	hematopoietic	rs61667602	CRHR1	17	43785349	T	C	C	0.997708	0.0414536	0.919852	1.08215	0.955852	0.997814	1	442038	1688	-0.093554	9.1279e-12	COVID-19 Hospitalized	FIVE_PRIME_UTR_INTRON_VARIANT	EUR
381.2	Eustachian tube disorders	sense organs	rs7960611	CLEC1A	12	10230416	G	A	A	0.998329	0.030228	0.9409	1.05926	0.955874	0.997814	1	428769	6468	-0.1584	3.3086e-07	COVID-19 Critically ill	CODING_TRANSCRIPT_INTRON_VARIANT	EUR
182	Malignant neoplasm of uterus	neoplasms	rs13179014	SPEF2	5	35693227	A	C	C	0.995018	0.0903033	0.833613	1.18767	0.955889	0.997814	1	445541	294	-0.061249	6.1057e-07	COVID-19 Hospitalized	CODING_TRANSCRIPT_INTRON_VARIANT	EUR
070.4	Chronic hepatitis	infectious diseases	rs2277732	DPP9	19	4723670	C	A	A	0.997939	0.0373056	0.927576	1.07364	0.955896	0.997814	1	441439	1884	0.11697	6.1912e-22	COVID-19 Hospitalized,COVID-19 Critically ill	FIVE_PRIME_UTR_INTRON_VARIANT	EUR
609	Male infertility and abnormal spermatozoa	genitourinary	rs1405655	NR1H2	19	50882619	T	C	C	1.00178	0.0321623	0.94058	1.06696	0.955897	0.997814	1	440252	2411	0.075181	1.1208e-11	COVID-19 Hospitalized,COVID-19 Critically ill	CODING_TRANSCRIPT_INTRON_VARIANT	EUR
530.1	Esophagitis, GERD and related diseases	digestive	rs2284028	NCF4	22	37265172	A	C	C	0.998557	0.0261203	0.948722	1.05101	0.955905	0.997814	1	233178	175648	0.31271	4.1737e-06	COVID-19 Critically ill	CODING_TRANSCRIPT_INTRON_VARIANT	EUR
041.11	Methicillin sensitive Staphylococcus aureus	infectious diseases	rs2277732	DPP9	19	4723670	C	A	A	0.998558	0.0261043	0.948753	1.05098	0.955907	0.997814	1	436407	3840	0.11697	6.1912e-22	COVID-19 Hospitalized,COVID-19 Critically ill	FIVE_PRIME_UTR_INTRON_VARIANT	EUR
790.6	Other abnormal blood chemistry	symptoms	rs76423999	SLC12A7	5	1098067	T	A	A	0.998846	0.0208902	0.958775	1.04059	0.955925	0.997814	1	380757	24540	0.18412	3.8813e-07	COVID-19 Critically ill	CODING_TRANSCRIPT_INTRON_VARIANT	EUR
695.2	Bullous dermatoses	dermatologic	rs467843	TRAPPC13	5	64945715	A	G	G	0.997183	0.0510537	0.902231	1.10213	0.955928	0.997814	1	443880	953	-0.089724	1.7259e-06	COVID-19 Critically ill	CODING_TRANSCRIPT_INTRON_VARIANT	EUR
1010.7	NA	NA	rs5023077	FBRSL1	12	133141973	T	C	C	1.00036	0.00647774	0.987737	1.01314	0.955959	0.997814	1	62144	354176	-0.090901	1.5172e-06	COVID-19 Critically ill	CODING_TRANSCRIPT_INTRON_VARIANT	EUR
313.3	Autism	mental disorders	rs1878527	ANKRD30BL	2	133056313	T	C	C	0.994392	0.101859	0.814432	1.21412	0.955967	0.997814	1	445444	335	-0.077457	2.0215e-06	COVID-19 Hospitalized	INTERGENIC_VARIANT	EUR
041	Bacterial infection NOS	infectious diseases	rs35508621	LZTFL1	3	45880481	T	C	C	0.999018	0.0177887	0.964788	1.03446	0.955975	0.997814	1	394422	25232	0.38931	6.0917e-89	COVID-19 Hospitalized	CODING_TRANSCRIPT_INTRON_VARIANT	EUR
364.9	Cornea replaced by transplant	sense organs	rs9497053	UTRN	6	145026256	G	A	A	1.00313	0.0565405	0.8979	1.12068	0.955978	0.997814	1	444600	1110	-0.064841	1.0064e-06	COVID-19 Hospitalized	CODING_TRANSCRIPT_INTRON_VARIANT	EUR
295	Schizophrenia and other psychotic disorders	mental disorders	rs766826	ELF5	11	34528766	C	T	T	1.00072	0.0131009	0.975354	1.02675	0.956004	0.997814	1	419116	16254	-0.082134	1.155e-11	COVID-19 Hospitalized	CODING_TRANSCRIPT_INTRON_VARIANT	EUR
736.6	Unequal leg length (acquired)	musculoskeletal	rs467843	TRAPPC13	5	64945715	A	G	G	0.998691	0.0237603	0.953249	1.0463	0.95603	0.997814	1	437408	4416	-0.089724	1.7259e-06	COVID-19 Critically ill	CODING_TRANSCRIPT_INTRON_VARIANT	EUR
362.26	Macular puckering of retina	sense organs	rs7560588	BCL11A	2	60727416	G	A	A	0.999282	0.0130235	0.974098	1.02512	0.956034	0.997814	1	416154	18314	-0.12371	2.3396e-07	COVID-19 Critically ill	CODING_TRANSCRIPT_INTRON_VARIANT	EUR
286.8	Hypercoagulable state	hematopoietic	rs11085727	TYK2	19	10466123	C	T	T	0.99824	0.0319565	0.937634	1.06276	0.956041	0.997814	1	441891	2427	0.17253	2.3333e-18	COVID-19 Critically ill,COVID-19 Hospitalized	CODING_TRANSCRIPT_INTRON_VARIANT	EUR
038.3	Bacteremia	infectious diseases	rs62200027	CASC20	20	6469515	G	A	A	1.00101	0.0183078	0.965727	1.03758	0.956053	0.997814	1	433715	7314	-0.053006	3.3456e-06	COVID-19 Hospitalized,COVID-19 Critically ill	NON_CODING_TRANSCRIPT_INTRON_VARIANT	EUR
447.7	Aortic ectasia	circulatory system	rs72655853	SBSPON	8	73985608	A	G	G	1.00559	0.101075	0.824866	1.2259	0.956054	0.997814	1	441926	907	0.22523	8.3915e-07	COVID-19 Critically ill	CODING_TRANSCRIPT_INTRON_VARIANT	EUR
1006	NA	NA	rs78313563	ESS2	22	19136365	G	A	A	0.98583	0.25899	0.593402	1.63778	0.956055	0.997814	1	442082	874	0.40873	6.5914e-07	COVID-19 Critically ill	UPSTREAM_GENE_VARIANT	EUR
377.1	Optic atrophy	sense organs	rs8080583	KANSL1	17	44162597	C	A	A	0.998617	0.0251254	0.950631	1.04902	0.956062	0.997814	1	436033	4608	-0.12662	2.0785e-08	COVID-19 Critically ill	CODING_TRANSCRIPT_INTRON_VARIANT	EUR
442.4	Arterial dissection	circulatory system	rs9501257	HLA-DPB1	6	33055355	A	G	G	1.00816	0.147487	0.75507	1.34608	0.956066	0.997814	1	445266	269	0.17269	4.1339e-08	COVID-19 Critically ill	THREE_PRIME_UTR_EXON_VARIANT	EUR
262	Mineral deficiency NEC	endocrine/metabolic	rs67579710	THBS3	1	155173527	G	A	A	1.00287	0.0520887	0.905541	1.11067	0.956072	0.997814	1	440628	1893	-0.10348	1.0252e-09	COVID-19 Hospitalized	CODING_TRANSCRIPT_INTRON_VARIANT	EUR
595	Hydronephrosis	genitourinary	rs13179014	SPEF2	5	35693227	A	C	C	0.998947	0.019133	0.96218	1.03712	0.956076	0.997814	1	432697	6659	-0.061249	6.1057e-07	COVID-19 Hospitalized	CODING_TRANSCRIPT_INTRON_VARIANT	EUR
258	Iatrogenic endocrine disorders	endocrine/metabolic	rs5023077	FBRSL1	12	133141973	T	C	C	0.994615	0.0980506	0.820719	1.20536	0.956085	0.997814	1	445416	225	-0.090901	1.5172e-06	COVID-19 Critically ill	CODING_TRANSCRIPT_INTRON_VARIANT	EUR
728	Disorders of muscle, ligament, and fascia	musculoskeletal	rs35705950	MUC5B	11	1241221	G	T	T	1.00335	0.0607327	0.890751	1.13018	0.956095	0.997814	1	440748	1393	-0.11177	1.2224e-08	COVID-19 Hospitalized,COVID-19 Critically ill	UPSTREAM_GENE_VARIANT	EUR
427.6	Premature beats	circulatory system	rs766826	ELF5	11	34528766	C	T	T	0.999026	0.0177233	0.964918	1.03434	0.956138	0.997814	1	422708	8731	-0.082134	1.155e-11	COVID-19 Hospitalized	CODING_TRANSCRIPT_INTRON_VARIANT	EUR
415.1	Acute pulmonary heart disease	circulatory system	rs78313563	ESS2	22	19136365	G	A	A	1.00425	0.0771571	0.863309	1.1682	0.956146	0.997814	1	432568	10022	0.40873	6.5914e-07	COVID-19 Critically ill	UPSTREAM_GENE_VARIANT	EUR
798.1	Chronic fatigue syndrome	symptoms	rs35154152	THBS3	1	155172725	T	C	C	1.00213	0.038635	0.929044	1.08096	0.95615	0.997814	1	435173	3452	-0.20528	2.3574e-11	COVID-19 Critically ill	SYNONYMOUS_VARIANT	EUR
368.3	Anisometropia	sense organs	rs8080583	KANSL1	17	44162597	C	A	A	0.998373	0.0296167	0.94207	1.05804	0.956155	0.997814	1	434702	3305	-0.12662	2.0785e-08	COVID-19 Critically ill	CODING_TRANSCRIPT_INTRON_VARIANT	EUR
530.9	Heartburn	digestive	rs12809318	FBRSL1	12	133140840	T	C	C	0.998687	0.0239063	0.952972	1.04659	0.956162	0.997814	1	429977	3778	-0.062781	9.5289e-09	COVID-19 Hospitalized	CODING_TRANSCRIPT_INTRON_VARIANT	EUR
379	Other disorders of eye	sense organs	rs9501257	HLA-DPB1	6	33055355	A	G	G	1.00062	0.011224	0.978845	1.02287	0.956172	0.997814	1	344925	58119	0.17269	4.1339e-08	COVID-19 Critically ill	THREE_PRIME_UTR_EXON_VARIANT	EUR
588.1	Renal osteodystrophy	genitourinary	rs2277732	DPP9	19	4723670	C	A	A	0.997633	0.0431212	0.916782	1.08561	0.956172	0.997814	1	443393	1409	0.11697	6.1912e-22	COVID-19 Hospitalized,COVID-19 Critically ill	FIVE_PRIME_UTR_INTRON_VARIANT	EUR
913	Toxic effect of venom	injuries & poisonings	rs1405655	NR1H2	19	50882619	T	C	C	1.0028	0.0508226	0.907721	1.10783	0.956187	0.997814	1	440769	953	0.075181	1.1208e-11	COVID-19 Hospitalized,COVID-19 Critically ill	CODING_TRANSCRIPT_INTRON_VARIANT	EUR
261	Vitamin deficiency	endocrine/metabolic	rs111783124	LOC101928126	21	35362848	G	A	A	0.999542	0.00833926	0.983338	1.01601	0.95621	0.997814	1	323851	83073	0.13532	2.1558e-07	COVID-19 Critically ill	INTERGENIC_VARIANT	EUR
531	Peptic ulcer (excl. esophageal)	digestive	rs13179014	SPEF2	5	35693227	A	C	C	1.00069	0.0126119	0.97626	1.02574	0.956222	0.997814	1	418556	15670	-0.061249	6.1057e-07	COVID-19 Hospitalized	CODING_TRANSCRIPT_INTRON_VARIANT	EUR
295.3	Psychosis	mental disorders	rs766826	ELF5	11	34528766	C	T	T	0.999062	0.0171062	0.966121	1.03313	0.956241	0.997814	1	427397	9355	-0.082134	1.155e-11	COVID-19 Hospitalized	CODING_TRANSCRIPT_INTRON_VARIANT	EUR
804	Fracture of hand or wrist	injuries & poisonings	rs111837807	CCHCR1	6	31121232	T	C	C	1.00143	0.0260345	0.951611	1.05386	0.956249	0.997814	1	428805	10038	0.20363	2.152e-11	COVID-19 Critically ill,COVID-19 Hospitalized	CODING_TRANSCRIPT_INTRON_VARIANT	EUR
272.11	Hypercholesterolemia	endocrine/metabolic	rs7605877	FOXI3	2	88559025	T	C	C	1.00054	0.00986647	0.981379	1.02008	0.956256	0.997814	1	349470	63395	-0.071053	3.3369e-06	COVID-19 Hospitalized	INTERGENIC_VARIANT	EUR
964	Poisoning by agents primarily affecting blood constituents	injuries & poisonings	rs10129899	LINC00637	14	104330432	C	A	A	1.0024	0.0436232	0.920252	1.09187	0.956267	0.997814	1	441680	1181	-0.057002	2.1916e-06	COVID-19 Hospitalized	INTERGENIC_VARIANT	EUR
512.8	Cough	respiratory	rs55654108	PDCL3P4	3	101425703	A	G	G	1.00036	0.00657198	0.987557	1.01333	0.956295	0.997814	1	311710	65510	-0.05662	1.0636e-06	COVID-19 Hospitalized	INTERGENIC_VARIANT	EUR
251.1	Hypoglycemia	endocrine/metabolic	rs147812915	KAT7	17	47858295	C	T	T	0.996792	0.0586404	0.888566	1.1182	0.956305	0.997814	1	432073	5144	0.23438	1.0943e-07	COVID-19 Critically ill	INTERGENIC_VARIANT	EUR
448	Disease of capillaries	circulatory system	rs2284028	NCF4	22	37265172	A	C	C	1.01739	0.314717	0.549036	1.88528	0.956308	0.997814	1	442918	678	0.31271	4.1737e-06	COVID-19 Critically ill	CODING_TRANSCRIPT_INTRON_VARIANT	EUR
687.3	Changes in skin texture	dermatologic	rs721917	SFTPD	10	81706324	A	G	G	1.00434	0.0790474	0.860191	1.17264	0.956326	0.997814	1	442873	329	0.055247	2.0819e-07	COVID-19 Hospitalized	SYNONYMOUS_VARIANT	EUR
381.1	Otitis media	sense organs	rs117169628	SLC22A31	16	89262657	G	A	A	0.999081	0.016802	0.966716	1.03253	0.95635	0.997814	1	403637	16130	0.081201	5.77e-07	COVID-19 Hospitalized	SYNONYMOUS_VARIANT	EUR
228	Hemangioma and lymphangioma, any site	neoplasms	rs732990	CIB4	2	26842146	C	G	G	1.00087	0.0159482	0.970072	1.03265	0.956351	0.997814	1	418435	8468	0.056389	5.6358e-07	COVID-19 Hospitalized	CODING_TRANSCRIPT_INTRON_VARIANT	EUR
694.1	Vitiligo	dermatologic	rs1250993	LOC101929525	10	81399565	C	G	G	0.997405	0.0474834	0.908769	1.09469	0.956366	0.997814	1	444051	1206	0.12403	5.3767e-08	COVID-19 Critically ill	INTERGENIC_VARIANT	EUR
695.9	Unspecified erythematous condition	dermatologic	rs61667602	CRHR1	17	43785349	T	C	C	1.00341	0.0622193	0.888213	1.13355	0.956367	0.997814	1	439681	743	-0.093554	9.1279e-12	COVID-19 Hospitalized	FIVE_PRIME_UTR_INTRON_VARIANT	EUR
415.1	Acute pulmonary heart disease	circulatory system	rs77534576	DLX4	17	47940666	C	T	T	0.997017	0.0546077	0.895819	1.10965	0.956373	0.997814	1	432568	10022	0.20794	1.7585e-10	COVID-19 Hospitalized	INTERGENIC_VARIANT	EUR
686	Other local infections of skin and subcutaneous tissue	dermatologic	rs9268576	HLA-DRA	6	32395641	T	C	C	1.00251	0.0457539	0.916518	1.09656	0.95638	0.997814	1	425176	4640	0.095134	9.9752e-07	COVID-19 Hospitalized	INTERGENIC_VARIANT	EUR
362.6	Peripheral retinal degenerations	sense organs	rs7560588	BCL11A	2	60727416	G	A	A	1.00112	0.0205118	0.961673	1.04219	0.956381	0.997814	1	429171	7055	-0.12371	2.3396e-07	COVID-19 Critically ill	CODING_TRANSCRIPT_INTRON_VARIANT	EUR
316.1	Polyneuropathy due to drugs	mental disorders	rs467843	TRAPPC13	5	64945715	A	G	G	1.0048	0.0874726	0.846488	1.19271	0.956384	0.997814	1	445038	327	-0.089724	1.7259e-06	COVID-19 Critically ill	CODING_TRANSCRIPT_INTRON_VARIANT	EUR
803.2	Fracture of radius and ulna	injuries & poisonings	rs34488998	NKAIN3	8	63408372	G	A	A	1.00255	0.0465115	0.915196	1.09823	0.95639	0.997814	1	436568	7012	0.1355	3.4644e-06	COVID-19 Hospitalized	CODING_TRANSCRIPT_INTRON_VARIANT	EUR
695	Erythematous conditions	dermatologic	rs7089827	TFAM	10	60157611	C	T	T	0.999141	0.0157182	0.96883	1.0304	0.9564	0.997814	1	388794	29173	-0.14471	2.0338e-06	COVID-19 Critically ill	THREE_PRIME_UTR_EXON_VARIANT	EUR
600	Hyperplasia of prostate	genitourinary	rs721917	SFTPD	10	81706324	A	G	G	1.00029	0.00526855	0.990012	1.01067	0.956401	0.997814	1	281711	129784	0.055247	2.0819e-07	COVID-19 Hospitalized	SYNONYMOUS_VARIANT	EUR
189.12	Malignant neoplasm of renal pelvis	neoplasms	rs60305836	CDH8	16	61709381	A	C	C	0.99637	0.0665414	0.874541	1.13517	0.956411	0.997814	1	443860	1062	0.086719	1.1846e-06	COVID-19 Hospitalized	CODING_TRANSCRIPT_INTRON_VARIANT	EUR
524.3	Anomalies of tooth position/malocclusion	digestive	rs11085727	TYK2	19	10466123	C	T	T	1.00153	0.0279688	0.948106	1.05796	0.956413	0.997814	1	436279	3156	0.17253	2.3333e-18	COVID-19 Critically ill,COVID-19 Hospitalized	CODING_TRANSCRIPT_INTRON_VARIANT	EUR
070	Viral hepatitis	infectious diseases	rs5023077	FBRSL1	12	133141973	T	C	C	0.999426	0.0104978	0.979073	1.0202	0.956414	0.997814	1	420238	20872	-0.090901	1.5172e-06	COVID-19 Critically ill	CODING_TRANSCRIPT_INTRON_VARIANT	EUR
960	Poisoning by antibiotics	injuries & poisonings	rs13179014	SPEF2	5	35693227	A	C	C	1.00175	0.0320385	0.940782	1.06667	0.95642	0.997814	1	437278	2338	-0.061249	6.1057e-07	COVID-19 Hospitalized	CODING_TRANSCRIPT_INTRON_VARIANT	EUR
257	Testicular dysfunction	endocrine/metabolic	rs76423999	SLC12A7	5	1098067	T	A	A	1.00116	0.0211868	0.960436	1.04361	0.956423	0.997814	1	412313	23938	0.18412	3.8813e-07	COVID-19 Critically ill	CODING_TRANSCRIPT_INTRON_VARIANT	EUR
289.8	Polycythemia, secondary	hematopoietic	rs34488998	NKAIN3	8	63408372	G	A	A	0.996523	0.0637922	0.879402	1.12924	0.956461	0.997814	1	439382	3699	0.1355	3.4644e-06	COVID-19 Hospitalized	CODING_TRANSCRIPT_INTRON_VARIANT	EUR
749	Congenital anomalies of face and neck	congenital anomalies	rs2924480	ELF5	11	34529831	T	C	C	1.00385	0.0703134	0.874613	1.15217	0.956464	0.997814	1	443718	524	-0.11648	2.817e-07	COVID-19 Critically ill	CODING_TRANSCRIPT_INTRON_VARIANT	EUR
454	Varicose veins	circulatory system	rs12259804	PLEKHS1	10	115573378	T	C	C	0.99849	0.0276923	0.94574	1.05418	0.95647	0.997814	1	412624	17878	-0.27547	4.8674e-08	COVID-19 Critically ill	INTERGENIC_VARIANT	EUR
411.9	Other acute and subacute forms of ischemic heart disease	circulatory system	rs467843	TRAPPC13	5	64945715	A	G	G	1.00246	0.0449838	0.917859	1.09485	0.956479	0.997814	1	440158	1226	-0.089724	1.7259e-06	COVID-19 Critically ill	CODING_TRANSCRIPT_INTRON_VARIANT	EUR
420	Carditis	circulatory system	rs13050728	IFNAR2	21	34615210	T	C	C	0.998967	0.0189483	0.962547	1.03676	0.956482	0.997814	1	430968	6738	-0.10657	4.0686e-21	COVID-19 Hospitalized,COVID-19 Critically ill	CODING_TRANSCRIPT_INTRON_VARIANT	EUR
426.21	First degree AV block	circulatory system	rs9367106	LOC100505711	6	41483390	G	C	C	0.995701	0.0789529	0.852951	1.16234	0.956486	0.997814	1	431670	5366	0.20225	3.4038e-11	COVID-19 Hospitalized	INTERGENIC_VARIANT	EUR
296.22	Major depressive disorder	mental disorders	rs147812915	KAT7	17	47858295	C	T	T	0.999206	0.0145528	0.971109	1.02812	0.956489	0.997814	1	288067	131097	0.23438	1.0943e-07	COVID-19 Critically ill	INTERGENIC_VARIANT	EUR
681.3	Cellulitis and abscess of arm/hand	dermatologic	rs7605877	FOXI3	2	88559025	T	C	C	1.0015	0.027493	0.948963	1.05695	0.9565	0.997814	1	427979	6860	-0.071053	3.3369e-06	COVID-19 Hospitalized	INTERGENIC_VARIANT	EUR
346.2	Nonspecific abnormal results of function study of brain and central nervous system	neurological	rs67579710	THBS3	1	155173527	G	A	A	0.994059	0.109246	0.802458	1.23141	0.956502	0.997814	1	443204	433	-0.10348	1.0252e-09	COVID-19 Hospitalized	CODING_TRANSCRIPT_INTRON_VARIANT	EUR
716	Other arthropathies	musculoskeletal	rs8052423	SLC22A31	16	89269178	G	T	T	1.00057	0.0104777	0.980234	1.02133	0.95651	0.997814	1	361299	44077	0.13037	1.0019e-06	COVID-19 Critically ill	UPSTREAM_GENE_VARIANT	EUR
371	Inflammation of the eye	sense organs	rs581342	LMNA	1	156095466	T	C	C	0.999293	0.01298	0.974191	1.02504	0.956517	0.997814	1	350293	52871	0.090245	2.6355e-07	COVID-19 Hospitalized	CODING_TRANSCRIPT_INTRON_VARIANT	EUR
333.4	Torsion dystonia	neurological	rs9497053	UTRN	6	145026256	G	A	A	1.0022	0.0403678	0.925965	1.08472	0.956537	0.997814	1	441565	2170	-0.064841	1.0064e-06	COVID-19 Hospitalized	CODING_TRANSCRIPT_INTRON_VARIANT	EUR
370.2	Superficial keratitis	sense organs	rs7089827	TFAM	10	60157611	C	T	T	0.996587	0.0627355	0.881282	1.12698	0.956541	0.997814	1	439343	1691	-0.14471	2.0338e-06	COVID-19 Critically ill	THREE_PRIME_UTR_EXON_VARIANT	EUR
149.4	Cancer of larynx	neoplasms	rs5023077	FBRSL1	12	133141973	T	C	C	0.998283	0.0315347	0.93845	1.06193	0.956546	0.997814	1	442995	2157	-0.090901	1.5172e-06	COVID-19 Critically ill	CODING_TRANSCRIPT_INTRON_VARIANT	EUR
260.2	severe protein-calorie malnutrition	endocrine/metabolic	rs495828	ABO	9	136154867	G	T	T	0.997722	0.041861	0.919131	1.08303	0.956551	0.997814	1	441089	1697	-0.13432	6.5649e-10	COVID-19 Critically ill	UPSTREAM_GENE_VARIANT	EUR
962	Poisoning by hormones and synthetic substitutes	injuries & poisonings	rs622568	SEC61G	7	54647894	A	C	C	1.00295	0.0539785	0.902258	1.11487	0.956552	0.997814	1	440514	1263	0.11965	2.6006e-06	COVID-19 Critically ill	INTERGENIC_VARIANT	EUR
216.1	Screening for malignant neoplasms of the skin	neoplasms	rs12259804	PLEKHS1	10	115573378	T	C	C	0.998207	0.0329488	0.935782	1.0648	0.956563	0.997814	1	411629	12641	-0.27547	4.8674e-08	COVID-19 Critically ill	INTERGENIC_VARIANT	EUR
427.61	Supraventricular premature beats	circulatory system	rs9268576	HLA-DRA	6	32395641	T	C	C	1.00402	0.0736208	0.869111	1.15986	0.956569	0.997814	1	437353	1747	0.095134	9.9752e-07	COVID-19 Hospitalized	INTERGENIC_VARIANT	EUR
687.3	Changes in skin texture	dermatologic	rs467843	TRAPPC13	5	64945715	A	G	G	0.995299	0.0865449	0.840014	1.17929	0.95658	0.997814	1	442873	329	-0.089724	1.7259e-06	COVID-19 Critically ill	CODING_TRANSCRIPT_INTRON_VARIANT	EUR
961.1	Poisoning/allergy of sulfonamides	injuries & poisonings	rs72711165	TMEM65	8	125336564	T	C	C	0.97931	0.384029	0.461354	2.07877	0.956583	0.997814	1	444362	327	0.18279	6.0907e-07	COVID-19 Hospitalized	CODING_TRANSCRIPT_INTRON_VARIANT	EUR
871.1	Open wound of hand except finger(s)	injuries & poisonings	rs7560588	BCL11A	2	60727416	G	A	A	1.00187	0.0343682	0.936607	1.07168	0.956625	0.997814	1	435421	2487	-0.12371	2.3396e-07	COVID-19 Critically ill	CODING_TRANSCRIPT_INTRON_VARIANT	EUR
371.3	Inflammation of eyelids	sense organs	rs111783124	LOC101928126	21	35362848	G	A	A	1.00061	0.0112068	0.978871	1.02283	0.956646	0.997814	1	368351	40905	0.13532	2.1558e-07	COVID-19 Critically ill	INTERGENIC_VARIANT	EUR
732	Osteochondropathies	musculoskeletal	rs721917	SFTPD	10	81706324	A	G	G	1.00254	0.0467321	0.914797	1.09871	0.956647	0.997814	1	443258	945	0.055247	2.0819e-07	COVID-19 Hospitalized	SYNONYMOUS_VARIANT	EUR
465.2	Acute pharyngitis	respiratory	rs72655853	SBSPON	8	73985608	A	G	G	0.998529	0.027092	0.946891	1.05298	0.956679	0.997814	1	398621	13322	0.22523	8.3915e-07	COVID-19 Critically ill	CODING_TRANSCRIPT_INTRON_VARIANT	EUR
500.1	Extrinsic allergic alveolitis	respiratory	rs9268576	HLA-DRA	6	32395641	T	C	C	1.0085	0.155842	0.743057	1.36876	0.956696	0.997814	1	445031	405	0.095134	9.9752e-07	COVID-19 Hospitalized	INTERGENIC_VARIANT	EUR
496.1	Emphysema	respiratory	rs2924480	ELF5	11	34529831	T	C	C	0.999129	0.0160557	0.968177	1.03107	0.956707	0.997814	1	423804	10288	-0.11648	2.817e-07	COVID-19 Critically ill	CODING_TRANSCRIPT_INTRON_VARIANT	EUR
358	Myoneural disorders	neurological	rs10086829	COL14A1	8	121149129	G	A	A	1.00282	0.0518402	0.905932	1.11007	0.956708	0.997814	1	444251	1161	-0.097352	3.8599e-06	COVID-19 Critically ill	FIVE_PRIME_UTR_INTRON_VARIANT	EUR
401	Hypertension	circulatory system	rs111837807	CCHCR1	6	31121232	T	C	C	1.00055	0.0100565	0.981018	1.02046	0.956715	0.997814	1	110924	311166	0.20363	2.152e-11	COVID-19 Critically ill,COVID-19 Hospitalized	CODING_TRANSCRIPT_INTRON_VARIANT	EUR
938.2	Chronic dermatitis due to solar radiation	dermatologic	rs915823	TMPRSS2	21	42851454	A	C	C	0.998731	0.0233956	0.953969	1.04559	0.956721	0.997814	1	428555	6322	-0.066039	1.6687e-06	COVID-19 Hospitalized	CODING_TRANSCRIPT_INTRON_VARIANT	EUR
724.9	Other unspecified back disorders	musculoskeletal	rs111837807	CCHCR1	6	31121232	T	C	C	0.997942	0.0379738	0.926364	1.07505	0.956726	0.997814	1	435030	4621	0.20363	2.152e-11	COVID-19 Critically ill,COVID-19 Hospitalized	CODING_TRANSCRIPT_INTRON_VARIANT	EUR
440.1	Atherosclerosis of renal artery	circulatory system	rs75505823	LRP1	12	57540956	G	T	T	1.00579	0.106472	0.816356	1.23919	0.956729	0.997814	1	443668	1028	-0.20852	3.0745e-06	COVID-19 Critically ill	CODING_TRANSCRIPT_INTRON_VARIANT	EUR
530.2	Esophageal bleeding (varices/hemorrhage)	digestive	rs7579014	BCL11A	2	60707894	G	A	A	0.998702	0.0239399	0.952924	1.04668	0.956739	0.997814	1	437091	4199	-0.05629	1.2614e-06	COVID-19 Hospitalized	CODING_TRANSCRIPT_INTRON_VARIANT	EUR
1019	NA	NA	rs721917	SFTPD	10	81706324	A	G	G	1.00054	0.00999358	0.981135	1.02033	0.956755	0.997814	1	389597	21882	0.055247	2.0819e-07	COVID-19 Hospitalized	SYNONYMOUS_VARIANT	EUR
442	Other aneurysm	circulatory system	rs495828	ABO	9	136154867	G	T	T	0.999364	0.0117296	0.976651	1.02261	0.956775	0.997814	1	412076	23017	-0.13432	6.5649e-10	COVID-19 Critically ill	UPSTREAM_GENE_VARIANT	EUR
345.3	Convulsions	neurological	rs10774671	OAS1	12	113357193	G	A	A	1.00072	0.0132418	0.97508	1.02703	0.956785	0.997814	1	424667	12947	0.12569	3.6032e-11	COVID-19 Critically ill	SPLICE_ACCEPTOR_VARIANT	EUR
250.24	Type 2 diabetes with neurological manifestations	endocrine/metabolic	rs55654108	PDCL3P4	3	101425703	A	G	G	0.999618	0.00705934	0.985882	1.01354	0.956788	0.997814	1	375236	54642	-0.05662	1.0636e-06	COVID-19 Hospitalized	INTERGENIC_VARIANT	EUR
736.5	Acquired deformities of knee	musculoskeletal	rs1405655	NR1H2	19	50882619	T	C	C	0.994496	0.101867	0.814506	1.21426	0.956794	0.997814	1	444848	236	0.075181	1.1208e-11	COVID-19 Hospitalized,COVID-19 Critically ill	CODING_TRANSCRIPT_INTRON_VARIANT	EUR
327.72	Sleep related leg cramps	neurological	rs4830964	.	23	15515319	C	G	G	1.00175	0.0322532	0.940383	1.06712	0.956804	0.997814	1	441353	1240	0.046578	2.9701e-06	COVID-19 Hospitalized	SEQUENCE_VARIANT	EUR
733.6	Costochondritis	musculoskeletal	rs12809318	FBRSL1	12	133140840	T	C	C	0.996782	0.0595064	0.887051	1.12009	0.956808	0.997814	1	442148	604	-0.062781	9.5289e-09	COVID-19 Hospitalized	CODING_TRANSCRIPT_INTRON_VARIANT	EUR
743.1	Osteoporosis	musculoskeletal	rs9497053	UTRN	6	145026256	G	A	A	0.999216	0.0144923	0.971233	1.028	0.95682	0.997814	1	419066	18459	-0.064841	1.0064e-06	COVID-19 Hospitalized	CODING_TRANSCRIPT_INTRON_VARIANT	EUR
601.8	Other inflammatory disorders of male genital organs	genitourinary	rs9896243	NSF	17	44826056	C	G	G	0.996906	0.0572288	0.89113	1.11524	0.956822	0.997814	1	442872	933	-0.13155	3.2234e-08	COVID-19 Critically ill	CODING_TRANSCRIPT_INTRON_VARIANT	EUR
457.2	Encounter for long-term (current) use of antiplatelets/antithrombotics	circulatory system	rs2277732	DPP9	19	4723670	C	A	A	1.00201	0.0371723	0.931607	1.07774	0.956823	0.997814	1	440095	1885	0.11697	6.1912e-22	COVID-19 Hospitalized,COVID-19 Critically ill	FIVE_PRIME_UTR_INTRON_VARIANT	EUR
149.9	Cancer of of nasal cavities	neoplasms	rs76423999	SLC12A7	5	1098067	T	A	A	1.00893	0.164265	0.731206	1.39215	0.956825	0.997814	1	445131	370	0.18412	3.8813e-07	COVID-19 Critically ill	CODING_TRANSCRIPT_INTRON_VARIANT	EUR
626.11	Absent or infrequent menstruation	genitourinary	rs35508621	LZTFL1	3	45880481	T	C	C	0.994881	0.0948049	0.826177	1.19803	0.956828	0.997814	1	443782	904	0.38931	6.0917e-89	COVID-19 Hospitalized	CODING_TRANSCRIPT_INTRON_VARIANT	EUR
300.1	Anxiety disorder	mental disorders	rs2284028	NCF4	22	37265172	A	C	C	1.00162	0.0298137	0.944764	1.06189	0.956829	0.997814	1	297154	112013	0.31271	4.1737e-06	COVID-19 Critically ill	CODING_TRANSCRIPT_INTRON_VARIANT	EUR
197	Chemotherapy	neoplasms	rs9268576	HLA-DRA	6	32395641	T	C	C	1.00175	0.0323207	0.940261	1.06726	0.956844	0.997814	1	431867	9462	0.095134	9.9752e-07	COVID-19 Hospitalized	INTERGENIC_VARIANT	EUR
368.7	Disorders of accommodation	sense organs	rs77534576	DLX4	17	47940666	C	T	T	1.01765	0.323243	0.540071	1.91753	0.956846	0.997814	1	444878	277	0.20794	1.7585e-10	COVID-19 Hospitalized	INTERGENIC_VARIANT	EUR
110.1	Dermatophytosis	infectious diseases	rs12660421	FOXP4-AS1	6	41488378	G	A	A	1.00118	0.0218137	0.959278	1.04491	0.956857	0.997814	1	308765	90811	0.35506	1.1424e-09	COVID-19 Critically ill	DOWNSTREAM_GENE_VARIANT	EUR
198.3	Secondary malignant neoplasm of digestive systems	neoplasms	rs505922	ABO	9	136149229	T	C	C	1.00278	0.0512969	0.906861	1.10884	0.956869	0.997814	1	444216	859	-0.099884	2.0889e-20	COVID-19 Hospitalized	CODING_TRANSCRIPT_INTRON_VARIANT	EUR
525.1	Loss of teeth or edentulism	digestive	rs9896243	NSF	17	44826056	C	G	G	1.00045	0.00836713	0.98418	1.01699	0.956875	0.997814	1	380720	49882	-0.13155	3.2234e-08	COVID-19 Critically ill	CODING_TRANSCRIPT_INTRON_VARIANT	EUR
290	Delirium dementia and amnestic and other cognitive disorders	mental disorders	rs76073397	MIR548H2	16	11386452	T	C	C	0.999126	0.0161711	0.967955	1.0313	0.956876	0.997814	1	399018	29309	0.14454	9.6663e-07	COVID-19 Critically ill,COVID-19 Hospitalized	INTERGENIC_VARIANT	EUR
1010.2	NA	NA	rs76423999	SLC12A7	5	1098067	T	A	A	1.00084	0.0154976	0.970895	1.0317	0.956878	0.997814	1	326666	52561	0.18412	3.8813e-07	COVID-19 Critically ill	CODING_TRANSCRIPT_INTRON_VARIANT	EUR
149.2	Cancer of nasopharynx	neoplasms	rs7671107	LOC101929161	4	25449225	G	A	A	1.007	0.128945	0.782113	1.29654	0.956881	0.997814	1	445534	203	-0.064456	1.0803e-06	COVID-19 Hospitalized	INTERGENIC_VARIANT	EUR
595	Hydronephrosis	genitourinary	rs11702230	LOC101928126	21	35377591	C	T	T	1.00151	0.0278239	0.948352	1.05764	0.956882	0.997814	1	432697	6659	0.099731	3.223e-09	COVID-19 Hospitalized	INTERGENIC_VARIANT	EUR
980	Encounter for long-term (current) use of antibiotics	infectious diseases	rs3746539	PTPRT	20	40702071	G	A	A	0.998389	0.0298367	0.941678	1.05851	0.956895	0.997814	1	440025	2493	0.05405	1.7723e-06	COVID-19 Hospitalized	THREE_PRIME_UTR_EXON_VARIANT	EUR
753.2	Congenital anomalies of posterior segment of eye	congenital anomalies	rs12259804	PLEKHS1	10	115573378	T	C	C	0.991065	0.166106	0.71567	1.37243	0.956907	0.997814	1	444138	474	-0.27547	4.8674e-08	COVID-19 Critically ill	INTERGENIC_VARIANT	EUR
503	Pulmonary congestion and hypostasis	respiratory	rs111783124	LOC101928126	21	35362848	G	A	A	0.997416	0.0478995	0.908038	1.09559	0.956921	0.997814	1	437160	1991	0.13532	2.1558e-07	COVID-19 Critically ill	INTERGENIC_VARIANT	EUR
289.8	Polycythemia, secondary	hematopoietic	rs1250993	LOC101929525	10	81399565	C	G	G	1.00147	0.027299	0.949299	1.05652	0.956954	0.997814	1	439382	3699	0.12403	5.3767e-08	COVID-19 Critically ill	INTERGENIC_VARIANT	EUR
687	Symptoms affecting skin	dermatologic	rs111783124	LOC101928126	21	35362848	G	A	A	0.998949	0.0194884	0.961512	1.03784	0.956955	0.997814	1	400228	12362	0.13532	2.1558e-07	COVID-19 Critically ill	INTERGENIC_VARIANT	EUR
711.2	Reiter's disease	musculoskeletal	rs3746539	PTPRT	20	40702071	G	A	A	1.00385	0.071249	0.873017	1.1543	0.956965	0.997814	1	445287	435	0.05405	1.7723e-06	COVID-19 Hospitalized	THREE_PRIME_UTR_EXON_VARIANT	EUR
447	Other disorders of arteries and arterioles	circulatory system	rs8052423	SLC22A31	16	89269178	G	T	T	0.998125	0.0347788	0.932355	1.06854	0.956975	0.997814	1	433327	3566	0.13037	1.0019e-06	COVID-19 Critically ill	UPSTREAM_GENE_VARIANT	EUR
465.4	Acute laryngitis and tracheitis	respiratory	rs10129899	LINC00637	14	104330432	C	A	A	0.996752	0.0603128	0.885622	1.12183	0.956979	0.997814	1	441661	617	-0.057002	2.1916e-06	COVID-19 Hospitalized	INTERGENIC_VARIANT	EUR
709.3	Systemic sclerosis	dermatologic	rs622568	SEC61G	7	54647894	A	C	C	0.994187	0.108125	0.804325	1.22887	0.956998	0.997814	1	445394	317	0.11965	2.6006e-06	COVID-19 Critically ill	INTERGENIC_VARIANT	EUR
496.2	Chronic bronchitis	respiratory	rs732990	CIB4	2	26842146	C	G	G	0.999493	0.00940677	0.981234	1.01809	0.957014	0.997814	1	400579	25603	0.056389	5.6358e-07	COVID-19 Hospitalized	CODING_TRANSCRIPT_INTRON_VARIANT	EUR
964.1	Anticoagulants causing adverse effects	injuries & poisonings	rs1250993	LOC101929525	10	81399565	C	G	G	1.00276	0.0510663	0.907251	1.10831	0.957019	0.997814	1	442073	1041	0.12403	5.3767e-08	COVID-19 Critically ill	INTERGENIC_VARIANT	EUR
369.5	Conjunctivitis, infectious	sense organs	rs13050728	IFNAR2	21	34615210	T	C	C	0.999133	0.0161041	0.968089	1.03117	0.957025	0.997814	1	413960	9377	-0.10657	4.0686e-21	COVID-19 Hospitalized,COVID-19 Critically ill	CODING_TRANSCRIPT_INTRON_VARIANT	EUR
1019	NA	NA	rs72711165	TMEM65	8	125336564	T	C	C	1.00255	0.0473061	0.913776	1.09995	0.957031	0.997814	1	389597	21882	0.18279	6.0907e-07	COVID-19 Hospitalized	CODING_TRANSCRIPT_INTRON_VARIANT	EUR
521	Diseases of hard tissues of teeth	digestive	rs8052423	SLC22A31	16	89269178	G	T	T	1.00044	0.0081634	0.98456	1.01658	0.957031	0.997814	1	341042	80957	0.13037	1.0019e-06	COVID-19 Critically ill	UPSTREAM_GENE_VARIANT	EUR
224	Benign neoplasm of eye	neoplasms	rs62200027	CASC20	20	6469515	G	A	A	1.00063	0.0117395	0.977872	1.02392	0.957032	0.997814	1	417778	18379	-0.053006	3.3456e-06	COVID-19 Hospitalized,COVID-19 Critically ill	NON_CODING_TRANSCRIPT_INTRON_VARIANT	EUR
381	Otitis media and Eustachian tube disorders	sense organs	rs2284028	NCF4	22	37265172	A	C	C	1.00299	0.0553438	0.899883	1.1179	0.957037	0.997814	1	392219	23101	0.31271	4.1737e-06	COVID-19 Critically ill	CODING_TRANSCRIPT_INTRON_VARIANT	EUR
969	Poisoning by psychotropic agents	injuries & poisonings	rs61667602	CRHR1	17	43785349	T	C	C	0.998143	0.0344988	0.932884	1.06797	0.95704	0.997814	1	439317	2462	-0.093554	9.1279e-12	COVID-19 Hospitalized	FIVE_PRIME_UTR_INTRON_VARIANT	EUR
573.4	Acute and subacute necrosis of liver	digestive	rs9367106	LOC100505711	6	41483390	G	C	C	0.987249	0.238251	0.61891	1.5748	0.957044	0.997814	1	443662	574	0.20225	3.4038e-11	COVID-19 Hospitalized	INTERGENIC_VARIANT	EUR
287.1	Spontaneous ecchymoses	hematopoietic	rs12809318	FBRSL1	12	133140840	T	C	C	1.00442	0.0818025	0.855624	1.17908	0.957045	0.997814	1	442871	320	-0.062781	9.5289e-09	COVID-19 Hospitalized	CODING_TRANSCRIPT_INTRON_VARIANT	EUR
526.1	Cysts of the jaws	digestive	rs67959919	LZTFL1	3	45871908	G	A	A	0.990495	0.17732	0.699709	1.40213	0.957047	0.997814	1	444997	232	0.59355	1.6043e-80	COVID-19 Critically ill	CODING_TRANSCRIPT_INTRON_VARIANT	EUR
870.8	Open wound of genital organs	injuries & poisonings	rs915823	TMPRSS2	21	42851454	A	C	C	1.00624	0.115574	0.802279	1.26206	0.957065	0.997814	1	445011	254	-0.066039	1.6687e-06	COVID-19 Hospitalized	CODING_TRANSCRIPT_INTRON_VARIANT	EUR
722.6	Degeneration of intervertebral disc	musculoskeletal	rs9896243	NSF	17	44826056	C	G	G	1.00043	0.0078944	0.985065	1.01602	0.95707	0.997814	1	352248	57548	-0.13155	3.2234e-08	COVID-19 Critically ill	CODING_TRANSCRIPT_INTRON_VARIANT	EUR
348.2	Cerebral edema and compression of brain	neurological	rs60869999	MYO1C	17	1390948	A	T	T	0.996965	0.0564873	0.892478	1.11368	0.957079	0.997814	1	443793	893	0.059541	2.9039e-06	COVID-19 Hospitalized	CODING_TRANSCRIPT_INTRON_VARIANT	EUR
532	Dysphagia	digestive	rs35154152	THBS3	1	155172725	T	C	C	1.00057	0.0106649	0.979876	1.02171	0.957101	0.997814	1	369300	52098	-0.20528	2.3574e-11	COVID-19 Critically ill	SYNONYMOUS_VARIANT	EUR
245	Thyroiditis	endocrine/metabolic	rs12809318	FBRSL1	12	133140840	T	C	C	0.998107	0.0352219	0.931529	1.06944	0.957102	0.997814	1	442598	1742	-0.062781	9.5289e-09	COVID-19 Hospitalized	CODING_TRANSCRIPT_INTRON_VARIANT	EUR
969	Poisoning by psychotropic agents	injuries & poisonings	rs13050728	IFNAR2	21	34615210	T	C	C	1.00168	0.0312539	0.942164	1.06496	0.957119	0.997814	1	439317	2462	-0.10657	4.0686e-21	COVID-19 Hospitalized,COVID-19 Critically ill	CODING_TRANSCRIPT_INTRON_VARIANT	EUR
448	Disease of capillaries	circulatory system	rs10086829	COL14A1	8	121149129	G	A	A	0.996376	0.0675185	0.872874	1.13735	0.95712	0.997814	1	442918	678	-0.097352	3.8599e-06	COVID-19 Critically ill	FIVE_PRIME_UTR_INTRON_VARIANT	EUR
172	Skin cancer	neoplasms	rs10774671	OAS1	12	113357193	G	A	A	0.999673	0.00607839	0.987834	1.01165	0.95712	0.997814	1	348477	78683	0.12569	3.6032e-11	COVID-19 Critically ill	SPLICE_ACCEPTOR_VARIANT	EUR
289.3	Personal history of diseases of blood and blood-forming organs	hematopoietic	rs8052423	SLC22A31	16	89269178	G	T	T	0.993232	0.126313	0.775412	1.27224	0.957122	0.997814	1	444357	268	0.13037	1.0019e-06	COVID-19 Critically ill	UPSTREAM_GENE_VARIANT	EUR
292.6	Hallucinations	mental disorders	rs4830964	.	23	15515319	C	G	G	1.00191	0.0355453	0.934488	1.0742	0.957122	0.997814	1	442129	1041	0.046578	2.9701e-06	COVID-19 Hospitalized	SEQUENCE_VARIANT	EUR
190	Cancer of eye	neoplasms	rs12567716	FOXD2	1	48197570	T	C	C	0.995189	0.0896967	0.834749	1.18647	0.957125	0.997814	1	444282	679	-0.090753	1.4878e-06	COVID-19 Hospitalized	INTERGENIC_VARIANT	EUR
175	Acquired absence of breast	neoplasms	rs72655853	SBSPON	8	73985608	A	G	G	1.00825	0.152759	0.747374	1.36018	0.957128	0.997814	1	445255	404	0.22523	8.3915e-07	COVID-19 Critically ill	CODING_TRANSCRIPT_INTRON_VARIANT	EUR
356	Hereditary and idiopathic peripheral neuropathy	neurological	rs12809318	FBRSL1	12	133140840	T	C	C	1.00044	0.00822556	0.984443	1.0167	0.957129	0.997814	1	384129	34869	-0.062781	9.5289e-09	COVID-19 Hospitalized	CODING_TRANSCRIPT_INTRON_VARIANT	EUR
856	Vascular complications of surgery and medical procedures	injuries & poisonings	rs1405655	NR1H2	19	50882619	T	C	C	1.00491	0.0910606	0.840649	1.20126	0.95713	0.997814	1	444475	295	0.075181	1.1208e-11	COVID-19 Hospitalized,COVID-19 Critically ill	CODING_TRANSCRIPT_INTRON_VARIANT	EUR
601.11	Acute prostatitis	genitourinary	rs4830964	.	23	15515319	C	G	G	0.998587	0.0263049	0.948408	1.05142	0.957134	0.997814	1	438890	1817	0.046578	2.9701e-06	COVID-19 Hospitalized	SEQUENCE_VARIANT	EUR
969	Poisoning by psychotropic agents	injuries & poisonings	rs10086829	COL14A1	8	121149129	G	A	A	0.998091	0.0356083	0.930808	1.07024	0.957199	0.997814	1	439317	2462	-0.097352	3.8599e-06	COVID-19 Critically ill	FIVE_PRIME_UTR_INTRON_VARIANT	EUR
394	Rheumatic disease of the heart valves	circulatory system	rs1250993	LOC101929525	10	81399565	C	G	G	0.998848	0.0214953	0.95764	1.04183	0.957224	0.997814	1	429087	5989	0.12403	5.3767e-08	COVID-19 Critically ill	INTERGENIC_VARIANT	EUR
296.2	Depression	mental disorders	rs732990	CIB4	2	26842146	C	G	G	1.00025	0.00474387	0.990997	1.0096	0.957225	0.997814	1	245050	173995	0.056389	5.6358e-07	COVID-19 Hospitalized	CODING_TRANSCRIPT_INTRON_VARIANT	EUR
594.1	Calculus of kidney	genitourinary	rs34488998	NKAIN3	8	63408372	G	A	A	0.998775	0.0228631	0.955007	1.04455	0.957231	0.997814	1	399709	30895	0.1355	3.4644e-06	COVID-19 Hospitalized	CODING_TRANSCRIPT_INTRON_VARIANT	EUR
695	Erythematous conditions	dermatologic	rs7671107	LOC101929161	4	25449225	G	A	A	0.999401	0.0111818	0.977736	1.02155	0.957238	0.997814	1	388794	29173	-0.064456	1.0803e-06	COVID-19 Hospitalized	INTERGENIC_VARIANT	EUR
740.12	Osteoarthrosis, localized, secondary	musculoskeletal	rs9367106	LOC100505711	6	41483390	G	C	C	0.99668	0.0620119	0.882615	1.12549	0.957238	0.997814	1	426038	8483	0.20225	3.4038e-11	COVID-19 Hospitalized	INTERGENIC_VARIANT	EUR
783	Fever of unknown origin	symptoms	rs505922	ABO	9	136149229	T	C	C	0.999286	0.0133273	0.973521	1.02573	0.957242	0.997814	1	407411	13109	-0.099884	2.0889e-20	COVID-19 Hospitalized	CODING_TRANSCRIPT_INTRON_VARIANT	EUR
427.41	Ventricular fibrillation and flutter	circulatory system	rs111783124	LOC101928126	21	35362848	G	A	A	0.996517	0.0651067	0.877133	1.13215	0.957257	0.997814	1	443143	1082	0.13532	2.1558e-07	COVID-19 Critically ill	INTERGENIC_VARIANT	EUR
741.1	Ankylosis of joint	musculoskeletal	rs11234800	ME3	11	86479407	G	C	C	0.995499	0.0841876	0.844073	1.17409	0.957266	0.997814	1	444208	574	-0.077173	3.0702e-06	COVID-19 Hospitalized	INTERGENIC_VARIANT	EUR
296.2	Depression	mental disorders	rs12660421	FOXP4-AS1	6	41488378	G	A	A	0.999	0.0186679	0.963109	1.03623	0.957269	0.997814	1	245050	173995	0.35506	1.1424e-09	COVID-19 Critically ill	DOWNSTREAM_GENE_VARIANT	EUR
771.1	Swelling of limb	symptoms	rs8080583	KANSL1	17	44162597	C	A	A	1.00096	0.0179364	0.966384	1.03678	0.957276	0.997814	1	410182	9165	-0.12662	2.0785e-08	COVID-19 Critically ill	CODING_TRANSCRIPT_INTRON_VARIANT	EUR
281.9	Deficiency anemias	hematopoietic	rs76073397	MIR548H2	16	11386452	T	C	C	0.997402	0.0485669	0.906838	1.09701	0.957278	0.997814	1	437310	2969	0.14454	9.6663e-07	COVID-19 Critically ill,COVID-19 Hospitalized	INTERGENIC_VARIANT	EUR
370.3	Keratoconjunctivitis	sense organs	rs55654108	PDCL3P4	3	101425703	A	G	G	0.998801	0.0224094	0.955881	1.04365	0.957293	0.997814	1	431493	4652	-0.05662	1.0636e-06	COVID-19 Hospitalized	INTERGENIC_VARIANT	EUR
530.9	Heartburn	digestive	rs78313563	ESS2	22	19136365	G	A	A	1.00664	0.123647	0.789999	1.2827	0.957299	0.997814	1	429977	3778	0.40873	6.5914e-07	COVID-19 Critically ill	UPSTREAM_GENE_VARIANT	EUR
735.1	Flat foot	musculoskeletal	rs1878527	ANKRD30BL	2	133056313	T	C	C	1.00084	0.0156771	0.970555	1.03207	0.957306	0.997814	1	420160	14462	-0.077457	2.0215e-06	COVID-19 Hospitalized	INTERGENIC_VARIANT	EUR
569	Other disorders of intestine	digestive	rs581342	LMNA	1	156095466	T	C	C	0.998052	0.0364302	0.929274	1.07192	0.957309	0.997814	1	424565	5911	0.090245	2.6355e-07	COVID-19 Hospitalized	CODING_TRANSCRIPT_INTRON_VARIANT	EUR
721	Spondylosis and allied disorders	musculoskeletal	rs60305836	CDH8	16	61709381	A	C	C	1.00051	0.00957826	0.981905	1.01947	0.957309	0.997814	1	347024	60038	0.086719	1.1846e-06	COVID-19 Hospitalized	CODING_TRANSCRIPT_INTRON_VARIANT	EUR
425.2	Secondary/extrinsic cardiomyopathies	circulatory system	rs495828	ABO	9	136154867	G	T	T	1.00226	0.0422202	0.922664	1.08873	0.957317	0.997814	1	441229	1650	-0.13432	6.5649e-10	COVID-19 Critically ill	UPSTREAM_GENE_VARIANT	EUR
857	Mechanical complication of unspecified genitourinary device, implant, and graft	injuries & poisonings	rs622568	SEC61G	7	54647894	A	C	C	0.997887	0.0395242	0.923503	1.07826	0.957318	0.997814	1	439660	2389	0.11965	2.6006e-06	COVID-19 Critically ill	INTERGENIC_VARIANT	EUR
306.9	Tension headache	mental disorders	rs9497053	UTRN	6	145026256	G	A	A	1.00224	0.041875	0.923271	1.08797	0.957319	0.997814	1	439213	2029	-0.064841	1.0064e-06	COVID-19 Hospitalized	CODING_TRANSCRIPT_INTRON_VARIANT	EUR
751.1	Congenital anomalies of genital organs	congenital anomalies	rs11702230	LOC101928126	21	35377591	C	T	T	1.00347	0.0647473	0.883876	1.13925	0.957328	0.997814	1	440977	1210	0.099731	3.223e-09	COVID-19 Hospitalized	INTERGENIC_VARIANT	EUR
334	Degenerative disease of the spinal cord	neurological	rs76073397	MIR548H2	16	11386452	T	C	C	1.0024	0.0447745	0.91818	1.09434	0.957339	0.997814	1	437774	3488	0.14454	9.6663e-07	COVID-19 Critically ill,COVID-19 Hospitalized	INTERGENIC_VARIANT	EUR
871.1	Open wound of hand except finger(s)	injuries & poisonings	rs76423999	SLC12A7	5	1098067	T	A	A	0.996601	0.0636553	0.879706	1.12903	0.95734	0.997814	1	435421	2487	0.18412	3.8813e-07	COVID-19 Critically ill	CODING_TRANSCRIPT_INTRON_VARIANT	EUR
732.7	Osteochondritis dissecans	musculoskeletal	rs10774671	OAS1	12	113357193	G	A	A	1.00415	0.0773817	0.862838	1.1686	0.957359	0.997814	1	445077	369	0.12569	3.6032e-11	COVID-19 Critically ill	SPLICE_ACCEPTOR_VARIANT	EUR
133	Arthropod-borne diseases	infectious diseases	rs76073397	MIR548H2	16	11386452	T	C	C	1.00755	0.140615	0.764845	1.32726	0.957363	0.997814	1	444898	345	0.14454	9.6663e-07	COVID-19 Critically ill,COVID-19 Hospitalized	INTERGENIC_VARIANT	EUR
170.1	Bone cancer	neoplasms	rs117169628	SLC22A31	16	89262657	G	A	A	0.995274	0.0886671	0.836506	1.18418	0.957388	0.997814	1	444387	556	0.081201	5.77e-07	COVID-19 Hospitalized	SYNONYMOUS_VARIANT	EUR
270.21	Disorders of urea cycle metabolism	endocrine/metabolic	rs111783124	LOC101928126	21	35362848	G	A	A	1.00752	0.140188	0.765464	1.32611	0.95739	0.997814	1	445162	235	0.13532	2.1558e-07	COVID-19 Critically ill	INTERGENIC_VARIANT	EUR
587	Kidney replaced by transpant	genitourinary	rs13179014	SPEF2	5	35693227	A	C	C	1.00247	0.0461063	0.915849	1.09727	0.957399	0.997814	1	444494	1131	-0.061249	6.1057e-07	COVID-19 Hospitalized	CODING_TRANSCRIPT_INTRON_VARIANT	EUR
225	Benign neoplasm of brain and other parts of nervous system	neoplasms	rs67959919	LZTFL1	3	45871908	G	A	A	1.00277	0.0517852	0.905985	1.10989	0.957433	0.997814	1	441598	2686	0.59355	1.6043e-80	COVID-19 Critically ill	CODING_TRANSCRIPT_INTRON_VARIANT	EUR
599.8	Other symptoms involving urinary system	genitourinary	rs60869999	MYO1C	17	1390948	A	T	T	1.00102	0.019152	0.964144	1.03931	0.957434	0.997814	1	421469	7939	0.059541	2.9039e-06	COVID-19 Hospitalized	CODING_TRANSCRIPT_INTRON_VARIANT	EUR
807	Fracture of ribs	injuries & poisonings	rs78313563	ESS2	22	19136365	G	A	A	1.00483	0.0903469	0.841765	1.19949	0.957435	0.997814	1	428717	7178	0.40873	6.5914e-07	COVID-19 Critically ill	UPSTREAM_GENE_VARIANT	EUR
800.4	Fracture of patella	injuries & poisonings	rs13179014	SPEF2	5	35693227	A	C	C	1.00194	0.0363451	0.933051	1.07592	0.957436	0.997814	1	443102	1815	-0.061249	6.1057e-07	COVID-19 Hospitalized	CODING_TRANSCRIPT_INTRON_VARIANT	EUR
279.1	Immunity deficiency	endocrine/metabolic	rs11702230	LOC101928126	21	35377591	C	T	T	0.996214	0.0710874	0.866648	1.14515	0.95744	0.997814	1	443900	1006	0.099731	3.223e-09	COVID-19 Hospitalized	INTERGENIC_VARIANT	EUR
704.1	Alopecia	dermatologic	rs7579014	BCL11A	2	60707894	G	A	A	0.998134	0.0349975	0.931964	1.069	0.957445	0.997814	1	440652	1966	-0.05629	1.2614e-06	COVID-19 Hospitalized	CODING_TRANSCRIPT_INTRON_VARIANT	EUR
474	Acute and chronic tonsillitis	respiratory	rs60305836	CDH8	16	61709381	A	C	C	0.99771	0.0429667	0.91713	1.08537	0.957445	0.997814	1	438939	2568	0.086719	1.1846e-06	COVID-19 Hospitalized	CODING_TRANSCRIPT_INTRON_VARIANT	EUR
789	Nausea and vomiting	symptoms	rs9461128	TMEM14B	6	10753875	T	C	C	0.997627	0.0445244	0.914259	1.0886	0.957452	0.997814	1	381442	27997	0.13046	3.4269e-06	COVID-19 Hospitalized	CODING_TRANSCRIPT_INTRON_VARIANT	EUR
288	Diseases of white blood cells	hematopoietic	rs766826	ELF5	11	34528766	C	T	T	0.999311	0.0129173	0.974329	1.02493	0.957463	0.997814	1	405134	16687	-0.082134	1.155e-11	COVID-19 Hospitalized	CODING_TRANSCRIPT_INTRON_VARIANT	EUR
227	Benign neoplasm of other endocrine glands and related structures	neoplasms	rs10774671	OAS1	12	113357193	G	A	A	1.00114	0.0213597	0.960093	1.04394	0.957464	0.997814	1	438035	4873	0.12569	3.6032e-11	COVID-19 Critically ill	SPLICE_ACCEPTOR_VARIANT	EUR
717	Polymyalgia Rheumatica	musculoskeletal	rs10774679	OAS3	12	113374748	C	T	T	0.998392	0.0301648	0.941077	1.0592	0.957466	0.997814	1	442690	2498	0.075824	4.6954e-12	COVID-19 Hospitalized	UPSTREAM_GENE_VARIANT	EUR
585.31	Renal dialysis	genitourinary	rs13050728	IFNAR2	21	34615210	T	C	C	1.00148	0.0278267	0.948327	1.05762	0.957478	0.997817	1	441874	3099	-0.10657	4.0686e-21	COVID-19 Hospitalized,COVID-19 Critically ill	CODING_TRANSCRIPT_INTRON_VARIANT	EUR
665	NA	NA	rs60305836	CDH8	16	61709381	A	C	C	1.0077	0.143968	0.759953	1.33622	0.95749	0.997821	1	445144	223	0.086719	1.1846e-06	COVID-19 Hospitalized	CODING_TRANSCRIPT_INTRON_VARIANT	EUR
283	Acquired hemolytic anemias	hematopoietic	rs12660421	FOXP4-AS1	6	41488378	G	A	A	1.01203	0.224435	0.651861	1.57121	0.957502	0.997821	1	444525	637	0.35506	1.1424e-09	COVID-19 Critically ill	DOWNSTREAM_GENE_VARIANT	EUR
707.1	Decubitus ulcer	dermatologic	rs11234800	ME3	11	86479407	G	C	C	1.00116	0.0217913	0.959302	1.04485	0.957531	0.997821	1	431353	8726	-0.077173	3.0702e-06	COVID-19 Hospitalized	INTERGENIC_VARIANT	EUR
743.21	Pathologic fracture of vertebrae	musculoskeletal	rs3746539	PTPRT	20	40702071	G	A	A	1.0023	0.0432141	0.920906	1.0909	0.957535	0.997821	1	442034	1187	0.05405	1.7723e-06	COVID-19 Hospitalized	THREE_PRIME_UTR_EXON_VARIANT	EUR
008	Intestinal infection	infectious diseases	rs62200027	CASC20	20	6469515	G	A	A	1.00089	0.0167447	0.968576	1.03428	0.957552	0.997821	1	422476	8767	-0.053006	3.3456e-06	COVID-19 Hospitalized,COVID-19 Critically ill	NON_CODING_TRANSCRIPT_INTRON_VARIANT	EUR
375	Disorders of lacrimal system	sense organs	rs4830964	.	23	15515319	C	G	G	0.998724	0.0239866	0.952858	1.0468	0.957557	0.997821	1	440568	2246	0.046578	2.9701e-06	COVID-19 Hospitalized	SEQUENCE_VARIANT	EUR
528.11	Stomatitis and mucositis (ulcerative)	digestive	rs467843	TRAPPC13	5	64945715	A	G	G	0.994569	0.102364	0.813772	1.21553	0.957575	0.997821	1	444515	236	-0.089724	1.7259e-06	COVID-19 Critically ill	CODING_TRANSCRIPT_INTRON_VARIANT	EUR
497	Bronchitis	respiratory	rs35705950	MUC5B	11	1241221	G	T	T	1.0009	0.0168334	0.968412	1.03447	0.957583	0.997821	1	389047	19132	-0.11177	1.2224e-08	COVID-19 Hospitalized,COVID-19 Critically ill	UPSTREAM_GENE_VARIANT	EUR
289.3	Personal history of diseases of blood and blood-forming organs	hematopoietic	rs467843	TRAPPC13	5	64945715	A	G	G	0.994914	0.0959017	0.82443	1.20065	0.957596	0.997821	1	444357	268	-0.089724	1.7259e-06	COVID-19 Critically ill	CODING_TRANSCRIPT_INTRON_VARIANT	EUR
743.12	Senile osteoporosis	musculoskeletal	rs10129899	LINC00637	14	104330432	C	A	A	0.99527	0.0891691	0.83568	1.18534	0.957597	0.997821	1	445300	287	-0.057002	2.1916e-06	COVID-19 Hospitalized	INTERGENIC_VARIANT	EUR
528.5	Diseases of lips	digestive	rs1250993	LOC101929525	10	81399565	C	G	G	1.00285	0.0535067	0.903006	1.11373	0.957599	0.997821	1	442099	949	0.12403	5.3767e-08	COVID-19 Critically ill	INTERGENIC_VARIANT	EUR
250.3	Insulin pump user	endocrine/metabolic	rs72711165	TMEM65	8	125336564	T	C	C	1.00351	0.0659434	0.881842	1.14196	0.957626	0.997821	1	425923	10951	0.18279	6.0907e-07	COVID-19 Hospitalized	CODING_TRANSCRIPT_INTRON_VARIANT	EUR
425	Cardiomyopathy	circulatory system	rs72655853	SBSPON	8	73985608	A	G	G	1.00121	0.0226921	0.957653	1.04674	0.957629	0.997821	1	415481	19052	0.22523	8.3915e-07	COVID-19 Critically ill	CODING_TRANSCRIPT_INTRON_VARIANT	EUR
297.2	Suicide or self-inflicted injury	mental disorders	rs12809318	FBRSL1	12	133140840	T	C	C	0.998922	0.0202993	0.95996	1.03947	0.957644	0.997821	1	436102	5356	-0.062781	9.5289e-09	COVID-19 Hospitalized	CODING_TRANSCRIPT_INTRON_VARIANT	EUR
496.2	Chronic bronchitis	respiratory	rs72711165	TMEM65	8	125336564	T	C	C	0.997641	0.0444741	0.914361	1.08851	0.957647	0.997821	1	400579	25603	0.18279	6.0907e-07	COVID-19 Hospitalized	CODING_TRANSCRIPT_INTRON_VARIANT	EUR
613.1	Inflammatory disease of breast	genitourinary	rs111783124	LOC101928126	21	35362848	G	A	A	1.00624	0.11715	0.799803	1.26596	0.957655	0.997821	1	444830	333	0.13532	2.1558e-07	COVID-19 Critically ill	INTERGENIC_VARIANT	EUR
448	Disease of capillaries	circulatory system	rs9896243	NSF	17	44826056	C	G	G	1.00358	0.0672509	0.879642	1.14497	0.957671	0.997821	1	442918	678	-0.13155	3.2234e-08	COVID-19 Critically ill	CODING_TRANSCRIPT_INTRON_VARIANT	EUR
695.2	Bullous dermatoses	dermatologic	rs35508621	LZTFL1	3	45880481	T	C	C	1.00466	0.087534	0.846268	1.19269	0.957685	0.997821	1	443880	953	0.38931	6.0917e-89	COVID-19 Hospitalized	CODING_TRANSCRIPT_INTRON_VARIANT	EUR
702.2	Seborrheic keratosis	dermatologic	rs7089827	TFAM	10	60157611	C	T	T	1.00055	0.0104148	0.980336	1.02119	0.957686	0.997821	1	306820	83377	-0.14471	2.0338e-06	COVID-19 Critically ill	THREE_PRIME_UTR_EXON_VARIANT	EUR
911	Blister	injuries & poisonings	rs12660421	FOXP4-AS1	6	41488378	G	A	A	0.993551	0.12197	0.782292	1.26186	0.957697	0.997821	1	437735	2185	0.35506	1.1424e-09	COVID-19 Critically ill	DOWNSTREAM_GENE_VARIANT	EUR
217.1	Nevus, non-neoplastic	neoplasms	rs9501257	HLA-DPB1	6	33055355	A	G	G	0.998763	0.0233487	0.954087	1.04553	0.957708	0.997821	1	407958	11392	0.17269	4.1339e-08	COVID-19 Critically ill	THREE_PRIME_UTR_EXON_VARIANT	EUR
707.3	Chronic ulcer of unspecified site	dermatologic	rs732990	CIB4	2	26842146	C	G	G	1.00111	0.0208954	0.960937	1.04296	0.957712	0.997821	1	433031	4883	0.056389	5.6358e-07	COVID-19 Hospitalized	CODING_TRANSCRIPT_INTRON_VARIANT	EUR
112	Candidiasis	infectious diseases	rs7671107	LOC101929161	4	25449225	G	A	A	0.998883	0.0210811	0.958452	1.04102	0.957726	0.997821	1	422272	7774	-0.064456	1.0803e-06	COVID-19 Hospitalized	INTERGENIC_VARIANT	EUR
222	Benign neoplasm of male genital organs	neoplasms	rs77534576	DLX4	17	47940666	C	T	T	1.00452	0.0850276	0.850318	1.18668	0.957737	0.997821	1	434871	3973	0.20794	1.7585e-10	COVID-19 Hospitalized	INTERGENIC_VARIANT	EUR
395.6	Heart valve replaced	circulatory system	rs1878527	ANKRD30BL	2	133056313	T	C	C	0.998906	0.0206587	0.959268	1.04018	0.957745	0.997821	1	435200	8225	-0.077457	2.0215e-06	COVID-19 Hospitalized	INTERGENIC_VARIANT	EUR
711.2	Reiter's disease	musculoskeletal	rs11702230	LOC101928126	21	35377591	C	T	T	0.994271	0.108443	0.803893	1.22974	0.957748	0.997821	1	445287	435	0.099731	3.223e-09	COVID-19 Hospitalized	INTERGENIC_VARIANT	EUR
681.5	Cellulitis and abscess of leg, except foot	dermatologic	rs76073397	MIR548H2	16	11386452	T	C	C	0.998961	0.0196336	0.96125	1.03815	0.957757	0.997821	1	410068	18837	0.14454	9.6663e-07	COVID-19 Critically ill,COVID-19 Hospitalized	INTERGENIC_VARIANT	EUR
963	Poisoning by primarily systemic agents	injuries & poisonings	rs11702230	LOC101928126	21	35377591	C	T	T	1.00273	0.0514396	0.906563	1.10909	0.957759	0.997821	1	440418	1937	0.099731	3.223e-09	COVID-19 Hospitalized	INTERGENIC_VARIANT	EUR
752.1	Neural tube defects	congenital anomalies	rs35508621	LZTFL1	3	45880481	T	C	C	0.990311	0.183848	0.690685	1.41992	0.957764	0.997821	1	445399	230	0.38931	6.0917e-89	COVID-19 Hospitalized	CODING_TRANSCRIPT_INTRON_VARIANT	EUR
872	Traumatic amputation	injuries & poisonings	rs2277732	DPP9	19	4723670	C	A	A	0.998661	0.0253061	0.950336	1.04944	0.957764	0.997821	1	439671	4094	0.11697	6.1912e-22	COVID-19 Hospitalized,COVID-19 Critically ill	FIVE_PRIME_UTR_INTRON_VARIANT	EUR
754	Congenital musculoskeletal deformities of spine	congenital anomalies	rs5023077	FBRSL1	12	133141973	T	C	C	0.998367	0.0308734	0.939746	1.06064	0.95777	0.997821	1	440215	2250	-0.090901	1.5172e-06	COVID-19 Critically ill	CODING_TRANSCRIPT_INTRON_VARIANT	EUR
360.3	Hypotony of eye	sense organs	rs12567716	FOXD2	1	48197570	T	C	C	1.00756	0.142241	0.762421	1.33152	0.957778	0.997821	1	445360	266	-0.090753	1.4878e-06	COVID-19 Hospitalized	INTERGENIC_VARIANT	EUR
609.1	Infertility, male	genitourinary	rs35508621	LZTFL1	3	45880481	T	C	C	1.0051	0.0960217	0.832672	1.21323	0.957778	0.997821	1	443981	827	0.38931	6.0917e-89	COVID-19 Hospitalized	CODING_TRANSCRIPT_INTRON_VARIANT	EUR
427.42	Cardiac arrest	circulatory system	rs1405655	NR1H2	19	50882619	T	C	C	0.997996	0.0379067	0.926536	1.07497	0.957791	0.997821	1	441598	1715	0.075181	1.1208e-11	COVID-19 Hospitalized,COVID-19 Critically ill	CODING_TRANSCRIPT_INTRON_VARIANT	EUR
295.3	Psychosis	mental disorders	rs13050728	IFNAR2	21	34615210	T	C	C	0.999145	0.016161	0.967993	1.0313	0.957794	0.997821	1	427397	9355	-0.10657	4.0686e-21	COVID-19 Hospitalized,COVID-19 Critically ill	CODING_TRANSCRIPT_INTRON_VARIANT	EUR
537.1	Lesions of stomach and duodenum	digestive	rs10774679	OAS3	12	113374748	C	T	T	1.00302	0.0570361	0.896936	1.12166	0.957799	0.997821	1	444107	695	0.075824	4.6954e-12	COVID-19 Hospitalized	UPSTREAM_GENE_VARIANT	EUR
194	Cancer of other endocrine glands	neoplasms	rs6869036	MGAT1	5	180223327	C	T	T	0.992698	0.138554	0.756624	1.30243	0.957815	0.997828	1	443427	1255	0.25536	1.7578e-06	COVID-19 Critically ill	FIVE_PRIME_UTR_INTRON_VARIANT	EUR
292	Neurological disorders	mental disorders	rs9497053	UTRN	6	145026256	G	A	A	1.00046	0.00873377	0.983482	1.01774	0.957823	0.997828	1	360379	53407	-0.064841	1.0064e-06	COVID-19 Hospitalized	CODING_TRANSCRIPT_INTRON_VARIANT	EUR
149	Cancer of larynx, pharynx, nasal cavities	neoplasms	rs76073397	MIR548H2	16	11386452	T	C	C	1.00199	0.037618	0.930772	1.07866	0.957832	0.997828	1	439050	4988	0.14454	9.6663e-07	COVID-19 Critically ill,COVID-19 Hospitalized	INTERGENIC_VARIANT	EUR
257.1	Testicular hypofunction	endocrine/metabolic	rs13050728	IFNAR2	21	34615210	T	C	C	1.00055	0.0104951	0.980183	1.02135	0.957856	0.997844	1	414941	23062	-0.10657	4.0686e-21	COVID-19 Hospitalized,COVID-19 Critically ill	CODING_TRANSCRIPT_INTRON_VARIANT	EUR
618	Genital prolapse	genitourinary	rs9461128	TMEM14B	6	10753875	T	C	C	0.990104	0.18832	0.684515	1.43212	0.957883	0.997863	1	443181	1677	0.13046	3.4269e-06	COVID-19 Hospitalized	CODING_TRANSCRIPT_INTRON_VARIANT	EUR
528	Diseases of the oral soft tissues, excluding lesions specific for gingiva and tongue	digestive	rs55654108	PDCL3P4	3	101425703	A	G	G	1.00077	0.0145963	0.972546	1.02981	0.957907	0.997863	1	414449	11108	-0.05662	1.0636e-06	COVID-19 Hospitalized	INTERGENIC_VARIANT	EUR
799	NA	NA	rs5023077	FBRSL1	12	133141973	T	C	C	1.00068	0.0129413	0.975621	1.02639	0.957907	0.997863	1	422720	13215	-0.090901	1.5172e-06	COVID-19 Critically ill	CODING_TRANSCRIPT_INTRON_VARIANT	EUR
350.5	Abnormal reflex	neurological	rs1250993	LOC101929525	10	81399565	C	G	G	1.00602	0.113654	0.805124	1.25703	0.95791	0.997863	1	444882	211	0.12403	5.3767e-08	COVID-19 Critically ill	INTERGENIC_VARIANT	EUR
455	Hemorrhoids	circulatory system	rs721917	SFTPD	10	81706324	A	G	G	1.00035	0.00661104	0.987471	1.0134	0.957919	0.997864	1	326151	55951	0.055247	2.0819e-07	COVID-19 Hospitalized	SYNONYMOUS_VARIANT	EUR
230	Kaposi's sarcoma	neoplasms	rs9577395	ATP11A	13	113534984	C	G	G	0.994554	0.103547	0.811874	1.21834	0.957944	0.99788	1	445479	287	0.064829	8.6068e-07	COVID-19 Hospitalized,COVID-19 Critically ill	CODING_TRANSCRIPT_INTRON_VARIANT	EUR
756.3	Congenital anomalies of muscle, tendon, fascia, and connective tissue	congenital anomalies	rs76423999	SLC12A7	5	1098067	T	A	A	1.00894	0.168873	0.724639	1.40479	0.957954	0.997882	1	444751	346	0.18412	3.8813e-07	COVID-19 Critically ill	CODING_TRANSCRIPT_INTRON_VARIANT	EUR
340.1	Migrain with aura	neurological	rs10086829	COL14A1	8	121149129	G	A	A	0.998515	0.0282159	0.944794	1.05529	0.957995	0.997896	1	436769	4025	-0.097352	3.8599e-06	COVID-19 Critically ill	FIVE_PRIME_UTR_INTRON_VARIANT	EUR
620	Dysplasia of female genital organs	genitourinary	rs7579014	BCL11A	2	60707894	G	A	A	0.996116	0.073898	0.861802	1.15136	0.957997	0.997896	1	445024	431	-0.05629	1.2614e-06	COVID-19 Hospitalized	CODING_TRANSCRIPT_INTRON_VARIANT	EUR
870.4	Open wound of nose and sinus	injuries & poisonings	rs35705950	MUC5B	11	1241221	G	T	T	1.00666	0.126091	0.786239	1.28888	0.958006	0.997896	1	444508	324	-0.11177	1.2224e-08	COVID-19 Hospitalized,COVID-19 Critically ill	UPSTREAM_GENE_VARIANT	EUR
289.9	Abnormality of red blood cells	hematopoietic	rs35705950	MUC5B	11	1241221	G	T	T	1.00409	0.0775541	0.8625	1.16893	0.958012	0.997896	1	442028	854	-0.11177	1.2224e-08	COVID-19 Hospitalized,COVID-19 Critically ill	UPSTREAM_GENE_VARIANT	EUR
275.11	Hereditary hemochromatosis	hematopoietic	rs7089827	TFAM	10	60157611	C	T	T	0.995883	0.0783883	0.854052	1.16127	0.958027	0.997896	1	444591	1113	-0.14471	2.0338e-06	COVID-19 Critically ill	THREE_PRIME_UTR_EXON_VARIANT	EUR
1010.2	NA	NA	rs495828	ABO	9	136154867	G	T	T	1.00044	0.00841228	0.984083	1.01707	0.958032	0.997896	1	326666	52561	-0.13432	6.5649e-10	COVID-19 Critically ill	UPSTREAM_GENE_VARIANT	EUR
733.2	Cyst of bone	musculoskeletal	rs61667602	CRHR1	17	43785349	T	C	C	0.996097	0.0743168	0.861079	1.15229	0.958036	0.997896	1	443198	527	-0.093554	9.1279e-12	COVID-19 Hospitalized	FIVE_PRIME_UTR_INTRON_VARIANT	EUR
690	Erythematosquamous dermatosis	dermatologic	rs12809318	FBRSL1	12	133140840	T	C	C	0.999528	0.00897478	0.9821	1.01727	0.958054	0.997896	1	392229	28814	-0.062781	9.5289e-09	COVID-19 Hospitalized	CODING_TRANSCRIPT_INTRON_VARIANT	EUR
578.8	Hemorrhage of rectum and anus	digestive	rs7605877	FOXI3	2	88559025	T	C	C	1.00105	0.0198847	0.962783	1.04083	0.958062	0.997896	1	411709	13322	-0.071053	3.3369e-06	COVID-19 Hospitalized	INTERGENIC_VARIANT	EUR
290.11	Alzheimer's disease	mental disorders	rs67579710	THBS3	1	155173527	G	A	A	0.998107	0.0360336	0.930048	1.07115	0.958066	0.997896	1	439514	4092	-0.10348	1.0252e-09	COVID-19 Hospitalized	CODING_TRANSCRIPT_INTRON_VARIANT	EUR
724.9	Other unspecified back disorders	musculoskeletal	rs7089827	TFAM	10	60157611	C	T	T	0.997998	0.0381225	0.926147	1.07542	0.958075	0.997896	1	435030	4621	-0.14471	2.0338e-06	COVID-19 Critically ill	THREE_PRIME_UTR_EXON_VARIANT	EUR
440.2	Atherosclerosis of the extremities	circulatory system	rs13050728	IFNAR2	21	34615210	T	C	C	0.999303	0.0132601	0.973666	1.02561	0.958075	0.997896	1	419620	14098	-0.10657	4.0686e-21	COVID-19 Hospitalized,COVID-19 Critically ill	CODING_TRANSCRIPT_INTRON_VARIANT	EUR
261.41	Rickets or osteomalacia	endocrine/metabolic	rs72655853	SBSPON	8	73985608	A	G	G	0.992706	0.139293	0.755534	1.30433	0.958085	0.997896	1	444881	482	0.22523	8.3915e-07	COVID-19 Critically ill	CODING_TRANSCRIPT_INTRON_VARIANT	EUR
338.1	Acute pain	neurological	rs55654108	PDCL3P4	3	101425703	A	G	G	0.999394	0.0115381	0.977047	1.02225	0.958102	0.997896	1	392505	18247	-0.05662	1.0636e-06	COVID-19 Hospitalized	INTERGENIC_VARIANT	EUR
229	Benign neoplasm of unspecified sites	neoplasms	rs111837807	CCHCR1	6	31121232	T	C	C	1.005	0.0950412	0.834198	1.21079	0.958106	0.997896	1	440740	725	0.20363	2.152e-11	COVID-19 Critically ill,COVID-19 Hospitalized	CODING_TRANSCRIPT_INTRON_VARIANT	EUR
446.4	Wegener's granulomatosis	circulatory system	rs581342	LMNA	1	156095466	T	C	C	1.00994	0.188296	0.698258	1.46074	0.958123	0.997896	1	445677	219	0.090245	2.6355e-07	COVID-19 Hospitalized	CODING_TRANSCRIPT_INTRON_VARIANT	EUR
701.4	Keloid scar	dermatologic	rs915823	TMPRSS2	21	42851454	A	C	C	0.997761	0.0426958	0.917664	1.08485	0.958135	0.997896	1	439960	1879	-0.066039	1.6687e-06	COVID-19 Hospitalized	CODING_TRANSCRIPT_INTRON_VARIANT	EUR
686.1	Carbuncle and furuncle	dermatologic	rs622568	SEC61G	7	54647894	A	C	C	0.99838	0.0308888	0.93973	1.06069	0.958141	0.997896	1	431493	3910	0.11965	2.6006e-06	COVID-19 Critically ill	INTERGENIC_VARIANT	EUR
191	Manlignant and unknown neoplasms of brain and nervous system	neoplasms	rs7579014	BCL11A	2	60707894	G	A	A	0.998171	0.0348777	0.932217	1.06879	0.958142	0.997896	1	442129	1959	-0.05629	1.2614e-06	COVID-19 Hospitalized	CODING_TRANSCRIPT_INTRON_VARIANT	EUR
573.5	Jaundice (not of newborn)	digestive	rs766826	ELF5	11	34528766	C	T	T	1.00192	0.036561	0.932637	1.07635	0.958144	0.997896	1	440644	2010	-0.082134	1.155e-11	COVID-19 Hospitalized	CODING_TRANSCRIPT_INTRON_VARIANT	EUR
585.2	Renal failure NOS	genitourinary	rs12567716	FOXD2	1	48197570	T	C	C	1.0016	0.0304185	0.943628	1.06313	0.958159	0.997902	1	432744	5945	-0.090753	1.4878e-06	COVID-19 Hospitalized	INTERGENIC_VARIANT	EUR
733.4	Aseptic necrosis of bone	musculoskeletal	rs1878527	ANKRD30BL	2	133056313	T	C	C	1.00189	0.0360076	0.933619	1.07515	0.958199	0.997915	1	441549	2650	-0.077457	2.0215e-06	COVID-19 Hospitalized	INTERGENIC_VARIANT	EUR
695.8	Other specified erythematous conditions	dermatologic	rs147812915	KAT7	17	47858295	C	T	T	1.0032	0.0609164	0.890296	1.13042	0.9582	0.997915	1	431746	4768	0.23438	1.0943e-07	COVID-19 Critically ill	INTERGENIC_VARIANT	EUR
627.21	Symptomatic artificial menopause	genitourinary	rs9268576	HLA-DRA	6	32395641	T	C	C	1.0099	0.188073	0.698542	1.46005	0.958208	0.997915	1	445097	285	0.095134	9.9752e-07	COVID-19 Hospitalized	INTERGENIC_VARIANT	EUR
377.1	Optic atrophy	sense organs	rs622568	SEC61G	7	54647894	A	C	C	1.0015	0.0285373	0.947018	1.05911	0.958219	0.997915	1	436033	4608	0.11965	2.6006e-06	COVID-19 Critically ill	INTERGENIC_VARIANT	EUR
368.9	Subjective visual disturbances	sense organs	rs72655853	SBSPON	8	73985608	A	G	G	0.998333	0.0318406	0.937935	1.06262	0.958222	0.997915	1	416821	9402	0.22523	8.3915e-07	COVID-19 Critically ill	CODING_TRANSCRIPT_INTRON_VARIANT	EUR
620	Dysplasia of female genital organs	genitourinary	rs11234800	ME3	11	86479407	G	C	C	1.00508	0.0967208	0.831517	1.21487	0.95823	0.997915	1	445024	431	-0.077173	3.0702e-06	COVID-19 Hospitalized	INTERGENIC_VARIANT	EUR
253.2	Pituitary hypofunction	endocrine/metabolic	rs77534576	DLX4	17	47940666	C	T	T	0.990894	0.174721	0.703565	1.39557	0.958245	0.997915	1	444453	953	0.20794	1.7585e-10	COVID-19 Hospitalized	INTERGENIC_VARIANT	EUR
770	Myalgia and myositis unspecified	symptoms	rs77534576	DLX4	17	47940666	C	T	T	0.998159	0.0352036	0.93161	1.06946	0.958246	0.997915	1	394588	26002	0.20794	1.7585e-10	COVID-19 Hospitalized	INTERGENIC_VARIANT	EUR
737.1	Kyphosis (acquired)	musculoskeletal	rs9497053	UTRN	6	145026256	G	A	A	0.997092	0.0556685	0.894026	1.11204	0.958274	0.997915	1	442538	1137	-0.064841	1.0064e-06	COVID-19 Hospitalized	CODING_TRANSCRIPT_INTRON_VARIANT	EUR
791	Gangrene	symptoms	rs12259804	PLEKHS1	10	115573378	T	C	C	0.995589	0.0845143	0.84361	1.17495	0.958287	0.997915	1	442496	1831	-0.27547	4.8674e-08	COVID-19 Critically ill	INTERGENIC_VARIANT	EUR
505	Other pulmonary inflamation or edema	respiratory	rs12567716	FOXD2	1	48197570	T	C	C	0.99647	0.0676123	0.872796	1.13767	0.958291	0.997915	1	441393	1187	-0.090753	1.4878e-06	COVID-19 Hospitalized	INTERGENIC_VARIANT	EUR
711	Arthropathy associated with infections	musculoskeletal	rs721917	SFTPD	10	81706324	A	G	G	1.00135	0.0258705	0.951846	1.05344	0.958292	0.997915	1	439397	3099	0.055247	2.0819e-07	COVID-19 Hospitalized	SYNONYMOUS_VARIANT	EUR
754.1	Lumbosacral spondylolysis, congenital	congenital anomalies	rs111783124	LOC101928126	21	35362848	G	A	A	0.994235	0.110563	0.80053	1.23481	0.958294	0.997915	1	444598	374	0.13532	2.1558e-07	COVID-19 Critically ill	INTERGENIC_VARIANT	EUR
520.2	Disturbances in tooth eruption	digestive	rs581342	LMNA	1	156095466	T	C	C	0.995322	0.089662	0.834917	1.18654	0.958295	0.997915	1	439382	966	0.090245	2.6355e-07	COVID-19 Hospitalized	CODING_TRANSCRIPT_INTRON_VARIANT	EUR
250.24	Type 2 diabetes with neurological manifestations	endocrine/metabolic	rs13179014	SPEF2	5	35693227	A	C	C	1.00038	0.00719204	0.986373	1.01458	0.958315	0.997927	1	375236	54642	-0.061249	6.1057e-07	COVID-19 Hospitalized	CODING_TRANSCRIPT_INTRON_VARIANT	EUR
591	Urinary tract infection	genitourinary	rs7671107	LOC101929161	4	25449225	G	A	A	0.999495	0.00967492	0.98072	1.01863	0.958335	0.997932	1	368969	42159	-0.064456	1.0803e-06	COVID-19 Hospitalized	INTERGENIC_VARIANT	EUR
346	Abnormal findings on study of brain and/or nervous system	neurological	rs721917	SFTPD	10	81706324	A	G	G	1.00303	0.0578397	0.895528	1.12343	0.958337	0.997932	1	441702	621	0.055247	2.0819e-07	COVID-19 Hospitalized	SYNONYMOUS_VARIANT	EUR
414.2	ASCVD	circulatory system	rs77534576	DLX4	17	47940666	C	T	T	0.995465	0.0870385	0.839341	1.18063	0.958349	0.997935	1	437950	3831	0.20794	1.7585e-10	COVID-19 Hospitalized	INTERGENIC_VARIANT	EUR
571.8	Liver abscess and sequelae of chronic liver disease	digestive	rs60305836	CDH8	16	61709381	A	C	C	1.00169	0.0322678	0.940297	1.06708	0.958372	0.99795	1	438114	4510	0.086719	1.1846e-06	COVID-19 Hospitalized	CODING_TRANSCRIPT_INTRON_VARIANT	EUR
755.6	Other congenital anomalies of lower limb, including pelvic girdle	congenital anomalies	rs35154152	THBS3	1	155172725	T	C	C	0.993747	0.120372	0.784902	1.25816	0.958438	0.998	1	444746	352	-0.20528	2.3574e-11	COVID-19 Critically ill	SYNONYMOUS_VARIANT	EUR
519.8	Other diseases of respiratory system, NEC	respiratory	rs8080583	KANSL1	17	44162597	C	A	A	1.00139	0.0267558	0.950234	1.05531	0.958457	0.998	1	430719	4060	-0.12662	2.0785e-08	COVID-19 Critically ill	CODING_TRANSCRIPT_INTRON_VARIANT	EUR
871.2	Open wound of finger(s)	injuries & poisonings	rs12259804	PLEKHS1	10	115573378	T	C	C	0.997261	0.0526714	0.899445	1.10571	0.958464	0.998	1	428916	4745	-0.27547	4.8674e-08	COVID-19 Critically ill	INTERGENIC_VARIANT	EUR
770	Myalgia and myositis unspecified	symptoms	rs61667602	CRHR1	17	43785349	T	C	C	0.999423	0.0110827	0.977948	1.02137	0.95847	0.998	1	394588	26002	-0.093554	9.1279e-12	COVID-19 Hospitalized	FIVE_PRIME_UTR_INTRON_VARIANT	EUR
351	Other peripheral nerve disorders	neurological	rs111837807	CCHCR1	6	31121232	T	C	C	0.999464	0.0103056	0.979478	1.01986	0.958481	0.998	1	333092	77494	0.20363	2.152e-11	COVID-19 Critically ill,COVID-19 Hospitalized	CODING_TRANSCRIPT_INTRON_VARIANT	EUR
561	Symptoms involving digestive system	digestive	rs467843	TRAPPC13	5	64945715	A	G	G	1.00038	0.00723625	0.986289	1.01467	0.958484	0.998	1	341178	55423	-0.089724	1.7259e-06	COVID-19 Critically ill	CODING_TRANSCRIPT_INTRON_VARIANT	EUR
149.3	Cancer of hypopharynx	neoplasms	rs467843	TRAPPC13	5	64945715	A	G	G	1.00438	0.0839659	0.851974	1.18405	0.958488	0.998	1	445377	352	-0.089724	1.7259e-06	COVID-19 Critically ill	CODING_TRANSCRIPT_INTRON_VARIANT	EUR
962.1	Adrenal cortical steroids causing adverse effects in therapeutic use	injuries & poisonings	rs12567716	FOXD2	1	48197570	T	C	C	1.00589	0.112871	0.80626	1.25495	0.958491	0.998	1	444192	420	-0.090753	1.4878e-06	COVID-19 Hospitalized	INTERGENIC_VARIANT	EUR
654.1	Abnormality of organs and soft tissues of pelvis complicating pregnancy, childbirth, or the puerperium	pregnancy complications	rs8052423	SLC22A31	16	89269178	G	T	T	1.00703	0.134757	0.773281	1.31144	0.958531	0.998003	1	445605	242	0.13037	1.0019e-06	COVID-19 Critically ill	UPSTREAM_GENE_VARIANT	EUR
855	Complication of nervous system device, implant, and graft	injuries & poisonings	rs12567716	FOXD2	1	48197570	T	C	C	0.992291	0.148828	0.741237	1.32838	0.958532	0.998003	1	445318	244	-0.090753	1.4878e-06	COVID-19 Hospitalized	INTERGENIC_VARIANT	EUR
742.1	Loose body in joint	musculoskeletal	rs147812915	KAT7	17	47858295	C	T	T	0.987976	0.23269	0.626153	1.55888	0.958541	0.998003	1	444624	325	0.23438	1.0943e-07	COVID-19 Critically ill	INTERGENIC_VARIANT	EUR
949	Allergies, other	injuries & poisonings	rs9497053	UTRN	6	145026256	G	A	A	0.999045	0.0183757	0.963704	1.03568	0.958545	0.998003	1	415756	10811	-0.064841	1.0064e-06	COVID-19 Hospitalized	CODING_TRANSCRIPT_INTRON_VARIANT	EUR
286.1	Congenital coagulation defects	hematopoietic	rs9577395	ATP11A	13	113534984	C	G	G	0.996859	0.0605364	0.88533	1.12244	0.95855	0.998003	1	444466	840	0.064829	8.6068e-07	COVID-19 Hospitalized,COVID-19 Critically ill	CODING_TRANSCRIPT_INTRON_VARIANT	EUR
204.21	Myeloid leukemia, acute	neoplasms	rs10129899	LINC00637	14	104330432	C	A	A	0.996689	0.0638664	0.87942	1.12959	0.958584	0.998003	1	445136	553	-0.057002	2.1916e-06	COVID-19 Hospitalized	INTERGENIC_VARIANT	EUR
364.41	Keratoconus	sense organs	rs4830964	.	23	15515319	C	G	G	0.997524	0.0477355	0.908429	1.09536	0.958584	0.998003	1	445160	563	0.046578	2.9701e-06	COVID-19 Hospitalized	SEQUENCE_VARIANT	EUR
276.5	Hypovolemia	endocrine/metabolic	rs111783124	LOC101928126	21	35362848	G	A	A	0.99921	0.0152227	0.969838	1.02947	0.958589	0.998003	1	393396	20802	0.13532	2.1558e-07	COVID-19 Critically ill	INTERGENIC_VARIANT	EUR
433.21	Cerebral artery occlusion, with cerebral infarction	circulatory system	rs7560588	BCL11A	2	60727416	G	A	A	1.00067	0.0128373	0.975803	1.02616	0.958594	0.998003	1	417837	18671	-0.12371	2.3396e-07	COVID-19 Critically ill	CODING_TRANSCRIPT_INTRON_VARIANT	EUR
754	Congenital musculoskeletal deformities of spine	congenital anomalies	rs76073397	MIR548H2	16	11386452	T	C	C	1.00288	0.0554048	0.899681	1.11792	0.958594	0.998003	1	440215	2250	0.14454	9.6663e-07	COVID-19 Critically ill,COVID-19 Hospitalized	INTERGENIC_VARIANT	EUR
276.1	Electrolyte imbalance	endocrine/metabolic	rs7579014	BCL11A	2	60707894	G	A	A	1.00038	0.00731705	0.986136	1.01483	0.958598	0.998003	1	355560	51402	-0.05629	1.2614e-06	COVID-19 Hospitalized	CODING_TRANSCRIPT_INTRON_VARIANT	EUR
573.7	Abnormal results of function study of liver	digestive	rs7960611	CLEC1A	12	10230416	G	A	A	0.999221	0.0150187	0.970236	1.02907	0.958612	0.998003	1	396148	28008	-0.1584	3.3086e-07	COVID-19 Critically ill	CODING_TRANSCRIPT_INTRON_VARIANT	EUR
278.4	Abnormal weight gain	endocrine/metabolic	rs9268576	HLA-DRA	6	32395641	T	C	C	1.00317	0.0610348	0.890066	1.13065	0.958633	0.998003	1	434585	2546	0.095134	9.9752e-07	COVID-19 Hospitalized	INTERGENIC_VARIANT	EUR
415.1	Acute pulmonary heart disease	circulatory system	rs1453205	LOC101928196	2	19901073	C	T	T	0.999235	0.014749	0.970763	1.02854	0.958639	0.998003	1	432568	10022	0.096992	3.6368e-06	COVID-19 Critically ill	INTERGENIC_VARIANT	EUR
255.12	Hyperaldosteronism	endocrine/metabolic	rs3746539	PTPRT	20	40702071	G	A	A	1.00301	0.057973	0.895278	1.1237	0.958677	0.998003	1	444982	659	0.05405	1.7723e-06	COVID-19 Hospitalized	THREE_PRIME_UTR_EXON_VARIANT	EUR
627.2	Symptomatic menopause	genitourinary	rs10129899	LINC00637	14	104330432	C	A	A	0.998865	0.0219158	0.956868	1.04271	0.958687	0.998003	1	435233	7150	-0.057002	2.1916e-06	COVID-19 Hospitalized	INTERGENIC_VARIANT	EUR
724	Other and unspecified disorders of back	musculoskeletal	rs8080583	KANSL1	17	44162597	C	A	A	1.0008	0.0154746	0.970903	1.03162	0.958713	0.998003	1	415281	12434	-0.12662	2.0785e-08	COVID-19 Critically ill	CODING_TRANSCRIPT_INTRON_VARIANT	EUR
700	Corns and callosities	dermatologic	rs915823	TMPRSS2	21	42851454	A	C	C	0.999403	0.0115541	0.977025	1.02229	0.958746	0.998003	1	398426	27430	-0.066039	1.6687e-06	COVID-19 Hospitalized	CODING_TRANSCRIPT_INTRON_VARIANT	EUR
284	Aplastic anemia	hematopoietic	rs61667602	CRHR1	17	43785349	T	C	C	0.99875	0.0241818	0.952518	1.04723	0.958747	0.998003	1	436960	4995	-0.093554	9.1279e-12	COVID-19 Hospitalized	FIVE_PRIME_UTR_INTRON_VARIANT	EUR
349	Other and unspecified disorders of the nervous system	neurological	rs78313563	ESS2	22	19136365	G	A	A	0.993071	0.134438	0.763038	1.29245	0.95875	0.998003	1	437084	3234	0.40873	6.5914e-07	COVID-19 Critically ill	UPSTREAM_GENE_VARIANT	EUR
756.5	Congenital osteodystrophies	congenital anomalies	rs495828	ABO	9	136154867	G	T	T	1.00412	0.0795912	0.859092	1.17364	0.958754	0.998003	1	443693	466	-0.13432	6.5649e-10	COVID-19 Critically ill	UPSTREAM_GENE_VARIANT	EUR
110.13	Dermatophytosis of the body	infectious diseases	rs60869999	MYO1C	17	1390948	A	T	T	0.998892	0.0214463	0.957775	1.04177	0.958783	0.998003	1	423244	6300	0.059541	2.9039e-06	COVID-19 Hospitalized	CODING_TRANSCRIPT_INTRON_VARIANT	EUR
411.1	Unstable angina (intermediate coronary syndrome)	circulatory system	rs9577395	ATP11A	13	113534984	C	G	G	0.999257	0.0143858	0.971476	1.02783	0.958786	0.998003	1	414996	15541	0.064829	8.6068e-07	COVID-19 Hospitalized,COVID-19 Critically ill	CODING_TRANSCRIPT_INTRON_VARIANT	EUR
227.3	Benign neoplasm of pituitary gland and craniopharyngeal duct (pouch)	neoplasms	rs147812915	KAT7	17	47858295	C	T	T	0.99496	0.0978066	0.821396	1.2052	0.958797	0.998003	1	443630	1851	0.23438	1.0943e-07	COVID-19 Critically ill	INTERGENIC_VARIANT	EUR
585.2	Renal failure NOS	genitourinary	rs60305836	CDH8	16	61709381	A	C	C	1.00146	0.0282416	0.947533	1.05846	0.958803	0.998003	1	432744	5945	0.086719	1.1846e-06	COVID-19 Hospitalized	CODING_TRANSCRIPT_INTRON_VARIANT	EUR
250.3	Insulin pump user	endocrine/metabolic	rs11085727	TYK2	19	10466123	C	T	T	0.999216	0.0151815	0.969922	1.02939	0.958806	0.998003	1	425923	10951	0.17253	2.3333e-18	COVID-19 Critically ill,COVID-19 Hospitalized	CODING_TRANSCRIPT_INTRON_VARIANT	EUR
174.11	Malignant neoplasm of female breast	neoplasms	rs1405655	NR1H2	19	50882619	T	C	C	1.00186	0.0360028	0.933602	1.07511	0.958827	0.998003	1	443366	2044	0.075181	1.1208e-11	COVID-19 Hospitalized,COVID-19 Critically ill	CODING_TRANSCRIPT_INTRON_VARIANT	EUR
382	Otalgia	sense organs	rs581342	LMNA	1	156095466	T	C	C	1.00174	0.0336181	0.937859	1.06996	0.958837	0.998003	1	419496	6885	0.090245	2.6355e-07	COVID-19 Hospitalized	CODING_TRANSCRIPT_INTRON_VARIANT	EUR
560.1	Paralytic ileus	digestive	rs35508621	LZTFL1	3	45880481	T	C	C	0.997047	0.0572996	0.891132	1.11555	0.958839	0.998003	1	438154	2309	0.38931	6.0917e-89	COVID-19 Hospitalized	CODING_TRANSCRIPT_INTRON_VARIANT	EUR
605	Erectile dysfunction [ED]	genitourinary	rs35154152	THBS3	1	155172725	T	C	C	1.00043	0.00832614	0.984236	1.01689	0.958843	0.998003	1	306593	104921	-0.20528	2.3574e-11	COVID-19 Critically ill	SYNONYMOUS_VARIANT	EUR
803.1	Fracture of humerus	injuries & poisonings	rs117169628	SLC22A31	16	89262657	G	A	A	0.998286	0.0332377	0.935326	1.06548	0.958847	0.998003	1	440286	3985	0.081201	5.77e-07	COVID-19 Hospitalized	SYNONYMOUS_VARIANT	EUR
246.2	Thyroid cyst	endocrine/metabolic	rs61667602	CRHR1	17	43785349	T	C	C	0.995397	0.0894175	0.83538	1.18607	0.95885	0.998003	1	444955	361	-0.093554	9.1279e-12	COVID-19 Hospitalized	FIVE_PRIME_UTR_INTRON_VARIANT	EUR
1009	NA	NA	rs77534576	DLX4	17	47940666	C	T	T	1.00158	0.0305885	0.943296	1.06346	0.958865	0.998003	1	362638	34238	0.20794	1.7585e-10	COVID-19 Hospitalized	INTERGENIC_VARIANT	EUR
796	Elevated prostate specific antigen [PSA]	genitourinary	rs76423999	SLC12A7	5	1098067	T	A	A	1.00079	0.0152598	0.971298	1.03117	0.958873	0.998003	1	379128	51273	0.18412	3.8813e-07	COVID-19 Critically ill	CODING_TRANSCRIPT_INTRON_VARIANT	EUR
540	Appendiceal conditions	digestive	rs7605877	FOXI3	2	88559025	T	C	C	0.998091	0.0370719	0.928142	1.07331	0.958882	0.998003	1	440885	3764	-0.071053	3.3369e-06	COVID-19 Hospitalized	INTERGENIC_VARIANT	EUR
743.12	Senile osteoporosis	musculoskeletal	rs1250993	LOC101929525	10	81399565	C	G	G	0.994961	0.0980075	0.821073	1.20568	0.958894	0.998003	1	445300	287	0.12403	5.3767e-08	COVID-19 Critically ill	INTERGENIC_VARIANT	EUR
202.22	Reticulosarcoma	neoplasms	rs72655853	SBSPON	8	73985608	A	G	G	1.00488	0.0945413	0.834912	1.20945	0.958931	0.998003	1	444521	1039	0.22523	8.3915e-07	COVID-19 Critically ill	CODING_TRANSCRIPT_INTRON_VARIANT	EUR
159.2	Malignant neoplasm of small intestine, including duodenum	neoplasms	rs60869999	MYO1C	17	1390948	A	T	T	1.00373	0.072296	0.87112	1.15653	0.958937	0.998003	1	445087	543	0.059541	2.9039e-06	COVID-19 Hospitalized	CODING_TRANSCRIPT_INTRON_VARIANT	EUR
523.32	Chronic periodontitis	digestive	rs2277732	DPP9	19	4723670	C	A	A	1.00062	0.012037	0.977289	1.02451	0.958943	0.998003	1	414476	18864	0.11697	6.1912e-22	COVID-19 Hospitalized,COVID-19 Critically ill	FIVE_PRIME_UTR_INTRON_VARIANT	EUR
695.7	Prurigo and Lichen	dermatologic	rs495828	ABO	9	136154867	G	T	T	1.00107	0.0207288	0.961212	1.04258	0.958944	0.998003	1	428716	6950	-0.13432	6.5649e-10	COVID-19 Critically ill	UPSTREAM_GENE_VARIANT	EUR
444.2	Embolism and thrombosis of abdominal aorta	circulatory system	rs60869999	MYO1C	17	1390948	A	T	T	0.995538	0.0868961	0.839638	1.18039	0.958959	0.998003	1	444783	376	0.059541	2.9039e-06	COVID-19 Hospitalized	CODING_TRANSCRIPT_INTRON_VARIANT	EUR
283.1	Autoimmune hemolytic anemias	hematopoietic	rs1453205	LOC101928196	2	19901073	C	T	T	0.995318	0.0912297	0.832352	1.19019	0.958976	0.998003	1	445559	256	0.096992	3.6368e-06	COVID-19 Critically ill	INTERGENIC_VARIANT	EUR
603	Other disorders of testis	genitourinary	rs766826	ELF5	11	34528766	C	T	T	0.999035	0.0187662	0.962957	1.03647	0.958981	0.998003	1	431244	7737	-0.082134	1.155e-11	COVID-19 Hospitalized	CODING_TRANSCRIPT_INTRON_VARIANT	EUR
709	Diffuse diseases of connective tissue	dermatologic	rs76423999	SLC12A7	5	1098067	T	A	A	1.00375	0.0727158	0.870419	1.1575	0.958988	0.998003	1	441292	1890	0.18412	3.8813e-07	COVID-19 Critically ill	CODING_TRANSCRIPT_INTRON_VARIANT	EUR
731.1	Osteitis deformans [Paget's disease of bone]	musculoskeletal	rs467843	TRAPPC13	5	64945715	A	G	G	0.996292	0.0722501	0.864743	1.14785	0.958988	0.998003	1	445243	473	-0.089724	1.7259e-06	COVID-19 Critically ill	CODING_TRANSCRIPT_INTRON_VARIANT	EUR
279.1	Immunity deficiency	endocrine/metabolic	rs10774671	OAS1	12	113357193	G	A	A	1.0024	0.0467091	0.914711	1.0985	0.959002	0.998003	1	443900	1006	0.12569	3.6032e-11	COVID-19 Critically ill	SPLICE_ACCEPTOR_VARIANT	EUR
559	Ileostomy status	digestive	rs111837807	CCHCR1	6	31121232	T	C	C	1.0032	0.0622241	0.888021	1.13332	0.95903	0.998003	1	443674	1712	0.20363	2.152e-11	COVID-19 Critically ill,COVID-19 Hospitalized	CODING_TRANSCRIPT_INTRON_VARIANT	EUR
433.11	Occlusion of cerebral arteries, with cerebral infarction	circulatory system	rs9896243	NSF	17	44826056	C	G	G	1.00189	0.03671	0.932333	1.07663	0.959048	0.998003	1	440935	2271	-0.13155	3.2234e-08	COVID-19 Critically ill	CODING_TRANSCRIPT_INTRON_VARIANT	EUR
701	Other hypertrophic and atrophic conditions of skin	dermatologic	rs76073397	MIR548H2	16	11386452	T	C	C	0.999281	0.0140202	0.972195	1.02712	0.959062	0.998003	1	357360	39163	0.14454	9.6663e-07	COVID-19 Critically ill,COVID-19 Hospitalized	INTERGENIC_VARIANT	EUR
756.3	Congenital anomalies of muscle, tendon, fascia, and connective tissue	congenital anomalies	rs35705950	MUC5B	11	1241221	G	T	T	1.00628	0.121991	0.792282	1.27808	0.959072	0.998003	1	444751	346	-0.11177	1.2224e-08	COVID-19 Hospitalized,COVID-19 Critically ill	UPSTREAM_GENE_VARIANT	EUR
293	Symptoms involving head and neck	mental disorders	rs67579710	THBS3	1	155173527	G	A	A	1.00559	0.108605	0.812784	1.24413	0.959077	0.998003	1	442318	434	-0.10348	1.0252e-09	COVID-19 Hospitalized	CODING_TRANSCRIPT_INTRON_VARIANT	EUR
285.1	Acute posthemorrhagic anemia	hematopoietic	rs13050728	IFNAR2	21	34615210	T	C	C	1.0011	0.0214381	0.959908	1.04406	0.959083	0.998003	1	428626	5243	-0.10657	4.0686e-21	COVID-19 Hospitalized,COVID-19 Critically ill	CODING_TRANSCRIPT_INTRON_VARIANT	EUR
793	NA	NA	rs13050728	IFNAR2	21	34615210	T	C	C	1.00179	0.0349332	0.935498	1.07279	0.959092	0.998003	1	435256	1954	-0.10657	4.0686e-21	COVID-19 Hospitalized,COVID-19 Critically ill	CODING_TRANSCRIPT_INTRON_VARIANT	EUR
170	Cancer of bone and connective tissue	neoplasms	rs60869999	MYO1C	17	1390948	A	T	T	1.00207	0.0404087	0.925772	1.08467	0.959106	0.998003	1	441927	1747	0.059541	2.9039e-06	COVID-19 Hospitalized	CODING_TRANSCRIPT_INTRON_VARIANT	EUR
389.4	Tinnitus	sense organs	rs10129899	LINC00637	14	104330432	C	A	A	0.999681	0.00622843	0.987551	1.01196	0.959113	0.998003	1	313068	71941	-0.057002	2.1916e-06	COVID-19 Hospitalized	INTERGENIC_VARIANT	EUR
370.1	Corneal ulcer	sense organs	rs7605877	FOXI3	2	88559025	T	C	C	0.996883	0.0608902	0.884738	1.12324	0.959116	0.998003	1	443641	1384	-0.071053	3.3369e-06	COVID-19 Hospitalized	INTERGENIC_VARIANT	EUR
792.1	Papanicolaou smear of cervix or vagina with atypical squamous cells	genitourinary	rs721917	SFTPD	10	81706324	A	G	G	0.99799	0.0392584	0.924079	1.07781	0.959119	0.998003	1	443241	1421	0.055247	2.0819e-07	COVID-19 Hospitalized	SYNONYMOUS_VARIANT	EUR
369.2	Eye infection, viral	sense organs	rs9497053	UTRN	6	145026256	G	A	A	1.0018	0.0351346	0.935138	1.07322	0.95912	0.998003	1	439128	2882	-0.064841	1.0064e-06	COVID-19 Hospitalized	CODING_TRANSCRIPT_INTRON_VARIANT	EUR
706.2	Sebaceous cyst	dermatologic	rs35705950	MUC5B	11	1241221	G	T	T	1.00069	0.0133647	0.974813	1.02724	0.959123	0.998003	1	385505	31227	-0.11177	1.2224e-08	COVID-19 Hospitalized,COVID-19 Critically ill	UPSTREAM_GENE_VARIANT	EUR
580.2	Nephrotic syndrome without mention of glomerulonephritis	genitourinary	rs12567716	FOXD2	1	48197570	T	C	C	0.996231	0.0736905	0.862253	1.15103	0.959136	0.998003	1	443801	996	-0.090753	1.4878e-06	COVID-19 Hospitalized	INTERGENIC_VARIANT	EUR
430.1	Subarachnoid hemorrhage	circulatory system	rs35154152	THBS3	1	155172725	T	C	C	1.00444	0.0864066	0.847955	1.18979	0.959144	0.998003	1	444607	684	-0.20528	2.3574e-11	COVID-19 Critically ill	SYNONYMOUS_VARIANT	EUR
250.14	Type 1 diabetes with neurological manifestations	endocrine/metabolic	rs495828	ABO	9	136154867	G	T	T	0.99852	0.0289224	0.943491	1.05676	0.959157	0.998003	1	438799	3550	-0.13432	6.5649e-10	COVID-19 Critically ill	UPSTREAM_GENE_VARIANT	EUR
379.1	Scleritis and episcleritis	sense organs	rs581342	LMNA	1	156095466	T	C	C	0.995531	0.0874675	0.838692	1.1817	0.959163	0.998003	1	443984	1008	0.090245	2.6355e-07	COVID-19 Hospitalized	CODING_TRANSCRIPT_INTRON_VARIANT	EUR
989	Toxic effect of other substances, chiefly nonmedicinal as to source	injuries & poisonings	rs8080583	KANSL1	17	44162597	C	A	A	1.0029	0.0566731	0.897469	1.12073	0.959179	0.998003	1	442548	895	-0.12662	2.0785e-08	COVID-19 Critically ill	CODING_TRANSCRIPT_INTRON_VARIANT	EUR
110.1	Dermatophytosis	infectious diseases	rs72655853	SBSPON	8	73985608	A	G	G	1.0006	0.0116847	0.977943	1.02378	0.959181	0.998003	1	308765	90811	0.22523	8.3915e-07	COVID-19 Critically ill	CODING_TRANSCRIPT_INTRON_VARIANT	EUR
571	Chronic liver disease and cirrhosis	digestive	rs1405655	NR1H2	19	50882619	T	C	C	0.999498	0.00981715	0.98045	1.01892	0.959192	0.998003	1	400428	27714	0.075181	1.1208e-11	COVID-19 Hospitalized,COVID-19 Critically ill	CODING_TRANSCRIPT_INTRON_VARIANT	EUR
979	Adverse drug events and drug allergies	injuries & poisonings	rs10774679	OAS3	12	113374748	C	T	T	0.999167	0.016294	0.967762	1.03159	0.959217	0.998003	1	417557	8673	0.075824	4.6954e-12	COVID-19 Hospitalized	UPSTREAM_GENE_VARIANT	EUR
535.8	Other specified gastritis	digestive	rs75505823	LRP1	12	57540956	G	T	T	1.0034	0.0664733	0.880833	1.14303	0.959228	0.998003	1	432439	2665	-0.20852	3.0745e-06	COVID-19 Critically ill	CODING_TRANSCRIPT_INTRON_VARIANT	EUR
110.13	Dermatophytosis of the body	infectious diseases	rs62200027	CASC20	20	6469515	G	A	A	0.998992	0.0197333	0.961092	1.03839	0.959242	0.998003	1	423244	6300	-0.053006	3.3456e-06	COVID-19 Hospitalized,COVID-19 Critically ill	NON_CODING_TRANSCRIPT_INTRON_VARIANT	EUR
990	Effects radiation NOS	injuries & poisonings	rs117169628	SLC22A31	16	89262657	G	A	A	0.998515	0.0290734	0.943208	1.05707	0.959245	0.998003	1	434813	5216	0.081201	5.77e-07	COVID-19 Hospitalized	SYNONYMOUS_VARIANT	EUR
333.8	Other degenerative diseases of the basal ganglia	neurological	rs12567716	FOXD2	1	48197570	T	C	C	0.993396	0.129724	0.770373	1.28098	0.959261	0.998003	1	445082	324	-0.090753	1.4878e-06	COVID-19 Hospitalized	INTERGENIC_VARIANT	EUR
735.23	Hallux rigidus	musculoskeletal	rs505922	ABO	9	136149229	T	C	C	1.00091	0.0178913	0.966424	1.03663	0.959278	0.998003	1	434210	7146	-0.099884	2.0889e-20	COVID-19 Hospitalized	CODING_TRANSCRIPT_INTRON_VARIANT	EUR
362.29	Macular degeneration (senile) of retina NOS	sense organs	rs12809318	FBRSL1	12	133140840	T	C	C	0.999252	0.0146644	0.97094	1.02839	0.95928	0.998003	1	426251	10791	-0.062781	9.5289e-09	COVID-19 Hospitalized	CODING_TRANSCRIPT_INTRON_VARIANT	EUR
155	Cancer of liver and intrahepatic bile duct	neoplasms	rs7605877	FOXI3	2	88559025	T	C	C	1.00212	0.0415693	0.923715	1.08719	0.959285	0.998003	1	441767	2984	-0.071053	3.3369e-06	COVID-19 Hospitalized	INTERGENIC_VARIANT	EUR
726	Peripheral enthesopathies and allied syndromes	musculoskeletal	rs7560588	BCL11A	2	60727416	G	A	A	0.99968	0.00626913	0.987472	1.01204	0.959289	0.998003	1	289040	102871	-0.12371	2.3396e-07	COVID-19 Critically ill	CODING_TRANSCRIPT_INTRON_VARIANT	EUR
790.8	Elevated C-reactive protein (CRP)	symptoms	rs117169628	SLC22A31	16	89262657	G	A	A	1.00672	0.131199	0.778452	1.30192	0.959291	0.998003	1	444743	253	0.081201	5.77e-07	COVID-19 Hospitalized	SYNONYMOUS_VARIANT	EUR
960.1	Adverse effects of antibacterials (not penicillins)	injuries & poisonings	rs7579014	BCL11A	2	60707894	G	A	A	1.00414	0.0810169	0.856711	1.17695	0.959293	0.998003	1	443768	362	-0.05629	1.2614e-06	COVID-19 Hospitalized	CODING_TRANSCRIPT_INTRON_VARIANT	EUR
522	Diseases of pulp and periapical tissues	digestive	rs9461128	TMEM14B	6	10753875	T	C	C	0.997314	0.0526998	0.899443	1.10583	0.959294	0.998003	1	410223	18953	0.13046	3.4269e-06	COVID-19 Hospitalized	CODING_TRANSCRIPT_INTRON_VARIANT	EUR
573	Other disorders of liver	digestive	rs721917	SFTPD	10	81706324	A	G	G	1.00094	0.0183879	0.965508	1.03767	0.959311	0.998003	1	428256	6200	0.055247	2.0819e-07	COVID-19 Hospitalized	SYNONYMOUS_VARIANT	EUR
513.3	Hypoventilation	respiratory	rs467843	TRAPPC13	5	64945715	A	G	G	0.998621	0.0270568	0.947043	1.05301	0.959317	0.998003	1	434569	3404	-0.089724	1.7259e-06	COVID-19 Critically ill	CODING_TRANSCRIPT_INTRON_VARIANT	EUR
714	Rheumatoid arthritis and other inflammatory polyarthropathies	musculoskeletal	rs8052423	SLC22A31	16	89269178	G	T	T	0.999054	0.0185778	0.963331	1.0361	0.959361	0.998003	1	425586	12826	0.13037	1.0019e-06	COVID-19 Critically ill	UPSTREAM_GENE_VARIANT	EUR
289.9	Abnormality of red blood cells	hematopoietic	rs2284028	NCF4	22	37265172	A	C	C	0.985705	0.282716	0.566367	1.71552	0.959383	0.998003	1	442028	854	0.31271	4.1737e-06	COVID-19 Critically ill	CODING_TRANSCRIPT_INTRON_VARIANT	EUR
217	Vascular hamartomas and non-neoplastic nevi	neoplasms	rs61667602	CRHR1	17	43785349	T	C	C	0.999191	0.0159016	0.96853	1.03082	0.959419	0.998003	1	407153	11790	-0.093554	9.1279e-12	COVID-19 Hospitalized	FIVE_PRIME_UTR_INTRON_VARIANT	EUR
528	Diseases of the oral soft tissues, excluding lesions specific for gingiva and tongue	digestive	rs72711165	TMEM65	8	125336564	T	C	C	0.996679	0.0653938	0.876782	1.13297	0.959424	0.998003	1	414449	11108	0.18279	6.0907e-07	COVID-19 Hospitalized	CODING_TRANSCRIPT_INTRON_VARIANT	EUR
246.7	Abnormal results of function study of thyroid	endocrine/metabolic	rs67579710	THBS3	1	155173527	G	A	A	1.00191	0.0374352	0.931027	1.07818	0.959425	0.998003	1	434616	3704	-0.10348	1.0252e-09	COVID-19 Hospitalized	CODING_TRANSCRIPT_INTRON_VARIANT	EUR
720.1	Spinal stenosis of lumbar region	musculoskeletal	rs77534576	DLX4	17	47940666	C	T	T	1.00174	0.0341905	0.936812	1.07117	0.959431	0.998003	1	404053	26327	0.20794	1.7585e-10	COVID-19 Hospitalized	INTERGENIC_VARIANT	EUR
681.6	Cellulitis and abscess of foot, toe	dermatologic	rs2924480	ELF5	11	34529831	T	C	C	0.998649	0.0265792	0.947957	1.05205	0.959432	0.998003	1	437319	3673	-0.11648	2.817e-07	COVID-19 Critically ill	CODING_TRANSCRIPT_INTRON_VARIANT	EUR
110.12	Althete's foot	infectious diseases	rs9367106	LOC100505711	6	41483390	G	C	C	0.99772	0.0448972	0.913676	1.08949	0.959451	0.998003	1	405384	16291	0.20225	3.4038e-11	COVID-19 Hospitalized	INTERGENIC_VARIANT	EUR
519.8	Other diseases of respiratory system, NEC	respiratory	rs1405655	NR1H2	19	50882619	T	C	C	0.998744	0.0247115	0.951524	1.04831	0.959452	0.998003	1	430719	4060	0.075181	1.1208e-11	COVID-19 Hospitalized,COVID-19 Critically ill	CODING_TRANSCRIPT_INTRON_VARIANT	EUR
149.9	Cancer of of nasal cavities	neoplasms	rs467843	TRAPPC13	5	64945715	A	G	G	1.00417	0.0819805	0.85512	1.17921	0.95948	0.998003	1	445131	370	-0.089724	1.7259e-06	COVID-19 Critically ill	CODING_TRANSCRIPT_INTRON_VARIANT	EUR
276.13	Hyperpotassemia	endocrine/metabolic	rs13179014	SPEF2	5	35693227	A	C	C	1.00065	0.0127186	0.97601	1.0259	0.959485	0.998003	1	412938	15495	-0.061249	6.1057e-07	COVID-19 Hospitalized	CODING_TRANSCRIPT_INTRON_VARIANT	EUR
360.2	Progressive myopia	sense organs	rs11085727	TYK2	19	10466123	C	T	T	1.0032	0.0629489	0.886761	1.13493	0.959492	0.998003	1	443966	620	0.17253	2.3333e-18	COVID-19 Critically ill,COVID-19 Hospitalized	CODING_TRANSCRIPT_INTRON_VARIANT	EUR
761	Cervicalgia	symptoms	rs495828	ABO	9	136154867	G	T	T	0.999648	0.00692259	0.986177	1.0133	0.959495	0.998003	1	328929	77959	-0.13432	6.5649e-10	COVID-19 Critically ill	UPSTREAM_GENE_VARIANT	EUR
803.1	Fracture of humerus	injuries & poisonings	rs11702230	LOC101928126	21	35377591	C	T	T	0.998179	0.0359119	0.930337	1.07097	0.959515	0.998003	1	440286	3985	0.099731	3.223e-09	COVID-19 Hospitalized	INTERGENIC_VARIANT	EUR
526.5	Inflammatory conditions of jaw	digestive	rs117169628	SLC22A31	16	89262657	G	A	A	1.0039	0.0767725	0.863661	1.16692	0.959523	0.998003	1	442732	737	0.081201	5.77e-07	COVID-19 Hospitalized	SYNONYMOUS_VARIANT	EUR
938.1	Acute dermatitis due to solar radiation	dermatologic	rs4830964	.	23	15515319	C	G	G	0.99785	0.0424144	0.918252	1.08435	0.959525	0.998003	1	441600	732	0.046578	2.9701e-06	COVID-19 Hospitalized	SEQUENCE_VARIANT	EUR
270.34	Alpha-1-antitrypsin deficiency	endocrine/metabolic	rs60305836	CDH8	16	61709381	A	C	C	1.00749	0.147071	0.755186	1.34409	0.95953	0.998003	1	445687	217	0.086719	1.1846e-06	COVID-19 Hospitalized	CODING_TRANSCRIPT_INTRON_VARIANT	EUR
411.41	Aneurysm and dissection of heart	circulatory system	rs9501257	HLA-DPB1	6	33055355	A	G	G	0.993895	0.120731	0.784465	1.25924	0.959546	0.998003	1	444451	411	0.17269	4.1339e-08	COVID-19 Critically ill	THREE_PRIME_UTR_EXON_VARIANT	EUR
429.2	Abnormal function study of cardiovascular system	circulatory system	rs35154152	THBS3	1	155172725	T	C	C	1.00167	0.0329867	0.938962	1.06857	0.959551	0.998003	1	427999	4759	-0.20528	2.3574e-11	COVID-19 Critically ill	SYNONYMOUS_VARIANT	EUR
290.11	Alzheimer's disease	mental disorders	rs732990	CIB4	2	26842146	C	G	G	1.00117	0.0230507	0.956945	1.04744	0.959558	0.998003	1	439514	4092	0.056389	5.6358e-07	COVID-19 Hospitalized	CODING_TRANSCRIPT_INTRON_VARIANT	EUR
915	NA	NA	rs76423999	SLC12A7	5	1098067	T	A	A	0.998736	0.0249509	0.95107	1.04879	0.95957	0.998003	1	394192	16797	0.18412	3.8813e-07	COVID-19 Critically ill	CODING_TRANSCRIPT_INTRON_VARIANT	EUR
250.12	Type 1 diabetes with renal manifestations	endocrine/metabolic	rs10774671	OAS1	12	113357193	G	A	A	0.997623	0.0469634	0.909895	1.09381	0.959584	0.998003	1	443915	997	0.12569	3.6032e-11	COVID-19 Critically ill	SPLICE_ACCEPTOR_VARIANT	EUR
383	Otosclerosis	sense organs	rs13050728	IFNAR2	21	34615210	T	C	C	1.00343	0.0674966	0.879087	1.14535	0.959591	0.998003	1	444831	523	-0.10657	4.0686e-21	COVID-19 Hospitalized,COVID-19 Critically ill	CODING_TRANSCRIPT_INTRON_VARIANT	EUR
441	Vascular insufficiency of intestine	circulatory system	rs77534576	DLX4	17	47940666	C	T	T	0.992788	0.142867	0.750323	1.31361	0.959593	0.998003	1	442701	1437	0.20794	1.7585e-10	COVID-19 Hospitalized	INTERGENIC_VARIANT	EUR
743.4	Stress fracture	musculoskeletal	rs505922	ABO	9	136149229	T	C	C	0.997763	0.0442046	0.914956	1.08806	0.959595	0.998003	1	442385	1161	-0.099884	2.0889e-20	COVID-19 Hospitalized	CODING_TRANSCRIPT_INTRON_VARIANT	EUR
600	Hyperplasia of prostate	genitourinary	rs78313563	ESS2	22	19136365	G	A	A	1.00142	0.0279602	0.948015	1.05783	0.959603	0.998003	1	281711	129784	0.40873	6.5914e-07	COVID-19 Critically ill	UPSTREAM_GENE_VARIANT	EUR
736	Other acquired deformities of limbs	musculoskeletal	rs117169628	SLC22A31	16	89262657	G	A	A	0.998988	0.019994	0.960597	1.03891	0.959618	0.998003	1	421675	11213	0.081201	5.77e-07	COVID-19 Hospitalized	SYNONYMOUS_VARIANT	EUR
609.2	Abnormal spermatozoa	genitourinary	rs67959919	LZTFL1	3	45871908	G	A	A	1.00345	0.0680888	0.878091	1.14671	0.959636	0.998003	1	442188	1582	0.59355	1.6043e-80	COVID-19 Critically ill	CODING_TRANSCRIPT_INTRON_VARIANT	EUR
365.2	Primary angle-closure glaucoma	sense organs	rs12809318	FBRSL1	12	133140840	T	C	C	0.999087	0.01806	0.964341	1.03508	0.959644	0.998003	1	435044	6698	-0.062781	9.5289e-09	COVID-19 Hospitalized	CODING_TRANSCRIPT_INTRON_VARIANT	EUR
427.42	Cardiac arrest	circulatory system	rs2277732	DPP9	19	4723670	C	A	A	1.00197	0.0389268	0.928369	1.08141	0.959648	0.998003	1	441598	1715	0.11697	6.1912e-22	COVID-19 Hospitalized,COVID-19 Critically ill	FIVE_PRIME_UTR_INTRON_VARIANT	EUR
495.2	Asthma with exacerbation	respiratory	rs72655853	SBSPON	8	73985608	A	G	G	0.997532	0.0488629	0.906431	1.09779	0.959664	0.998003	1	436877	3974	0.22523	8.3915e-07	COVID-19 Critically ill	CODING_TRANSCRIPT_INTRON_VARIANT	EUR
736.6	Unequal leg length (acquired)	musculoskeletal	rs12259804	PLEKHS1	10	115573378	T	C	C	1.00276	0.0545344	0.90111	1.11588	0.959671	0.998003	1	437408	4416	-0.27547	4.8674e-08	COVID-19 Critically ill	INTERGENIC_VARIANT	EUR
510	Other diseases of lung	respiratory	rs76423999	SLC12A7	5	1098067	T	A	A	1.00117	0.0232216	0.956629	1.04779	0.959685	0.998003	1	403579	19586	0.18412	3.8813e-07	COVID-19 Critically ill	CODING_TRANSCRIPT_INTRON_VARIANT	EUR
426.23	Second degree AV block	circulatory system	rs505922	ABO	9	136149229	T	C	C	0.998187	0.0358959	0.930374	1.07094	0.959692	0.998003	1	442323	1750	-0.099884	2.0889e-20	COVID-19 Hospitalized	CODING_TRANSCRIPT_INTRON_VARIANT	EUR
433.8	Late effects of cerebrovascular disease	circulatory system	rs721917	SFTPD	10	81706324	A	G	G	1.00064	0.0125999	0.976228	1.02566	0.959695	0.998003	1	423281	13478	0.055247	2.0819e-07	COVID-19 Hospitalized	SYNONYMOUS_VARIANT	EUR
686.1	Carbuncle and furuncle	dermatologic	rs1878527	ANKRD30BL	2	133056313	T	C	C	0.998502	0.0296631	0.942106	1.05827	0.9597	0.998003	1	431493	3910	-0.077457	2.0215e-06	COVID-19 Hospitalized	INTERGENIC_VARIANT	EUR
377.3	Optic neuritis/neuropathy	sense organs	rs7089827	TFAM	10	60157611	C	T	T	0.997963	0.0403569	0.922067	1.08011	0.959706	0.998003	1	437419	4113	-0.14471	2.0338e-06	COVID-19 Critically ill	THREE_PRIME_UTR_EXON_VARIANT	EUR
817	Concussion	injuries & poisonings	rs7605877	FOXI3	2	88559025	T	C	C	1.00182	0.035921	0.93371	1.07489	0.959707	0.998003	1	434606	4079	-0.071053	3.3369e-06	COVID-19 Hospitalized	INTERGENIC_VARIANT	EUR
741.5	Hemarthrosis	musculoskeletal	rs62200027	CASC20	20	6469515	G	A	A	1.00444	0.0877048	0.845804	1.19283	0.959711	0.998003	1	444893	312	-0.053006	3.3456e-06	COVID-19 Hospitalized,COVID-19 Critically ill	NON_CODING_TRANSCRIPT_INTRON_VARIANT	EUR
250.41	Impaired fasting glucose	endocrine/metabolic	rs8052423	SLC22A31	16	89269178	G	T	T	0.99944	0.0110999	0.977931	1.02142	0.959721	0.998003	1	386207	38409	0.13037	1.0019e-06	COVID-19 Critically ill	UPSTREAM_GENE_VARIANT	EUR
797	Shock	symptoms	rs12660421	FOXP4-AS1	6	41488378	G	A	A	1.0069	0.136258	0.770912	1.31514	0.959732	0.998003	1	441051	1777	0.35506	1.1424e-09	COVID-19 Critically ill	DOWNSTREAM_GENE_VARIANT	EUR
568.1	Peritoneal adhesions (postoperative) (postinfection)	digestive	rs147812915	KAT7	17	47858295	C	T	T	0.994778	0.103729	0.811768	1.21905	0.959742	0.998003	1	440847	1631	0.23438	1.0943e-07	COVID-19 Critically ill	INTERGENIC_VARIANT	EUR
1010.7	NA	NA	rs4830964	.	23	15515319	C	G	G	1.00025	0.00500553	0.990488	1.01011	0.959745	0.998003	1	62144	354176	0.046578	2.9701e-06	COVID-19 Hospitalized	SEQUENCE_VARIANT	EUR
496.21	Obstructive chronic bronchitis	respiratory	rs9461128	TMEM14B	6	10753875	T	C	C	1.00253	0.0501433	0.908691	1.10606	0.959776	0.998003	1	407654	22262	0.13046	3.4269e-06	COVID-19 Hospitalized	CODING_TRANSCRIPT_INTRON_VARIANT	EUR
359	Muscular dystrophies and other myopathies	neurological	rs8052423	SLC22A31	16	89269178	G	T	T	1.00265	0.0524025	0.904779	1.1111	0.959783	0.998003	1	442019	1555	0.13037	1.0019e-06	COVID-19 Critically ill	UPSTREAM_GENE_VARIANT	EUR
187.1	Malignant neoplasm of unspecified male genital organ	neoplasms	rs13179014	SPEF2	5	35693227	A	C	C	1.00379	0.0750792	0.866436	1.16292	0.959784	0.998003	1	444682	424	-0.061249	6.1057e-07	COVID-19 Hospitalized	CODING_TRANSCRIPT_INTRON_VARIANT	EUR
733.4	Aseptic necrosis of bone	musculoskeletal	rs5023077	FBRSL1	12	133141973	T	C	C	0.998565	0.0284858	0.944342	1.0559	0.959803	0.998003	1	441549	2650	-0.090901	1.5172e-06	COVID-19 Critically ill	CODING_TRANSCRIPT_INTRON_VARIANT	EUR
185	Cancer of prostate	neoplasms	rs1405655	NR1H2	19	50882619	T	C	C	0.999577	0.00839082	0.983273	1.01615	0.959807	0.998003	1	398880	40560	0.075181	1.1208e-11	COVID-19 Hospitalized,COVID-19 Critically ill	CODING_TRANSCRIPT_INTRON_VARIANT	EUR
306	Other mental disorder	mental disorders	rs12567716	FOXD2	1	48197570	T	C	C	0.999312	0.013672	0.972889	1.02645	0.959823	0.998003	1	373804	31621	-0.090753	1.4878e-06	COVID-19 Hospitalized	INTERGENIC_VARIANT	EUR
585.1	Acute renal failure	genitourinary	rs111837807	CCHCR1	6	31121232	T	C	C	1.0007	0.0139683	0.973679	1.02848	0.959824	0.998003	1	384340	37784	0.20363	2.152e-11	COVID-19 Critically ill,COVID-19 Hospitalized	CODING_TRANSCRIPT_INTRON_VARIANT	EUR
364.9	Cornea replaced by transplant	sense organs	rs35705950	MUC5B	11	1241221	G	T	T	1.00345	0.06831	0.877705	1.1472	0.959825	0.998003	1	444600	1110	-0.11177	1.2224e-08	COVID-19 Hospitalized,COVID-19 Critically ill	UPSTREAM_GENE_VARIANT	EUR
687.1	Rash and other nonspecific skin eruption	dermatologic	rs1453205	LOC101928196	2	19901073	C	T	T	0.999615	0.00765046	0.984738	1.01472	0.959829	0.998003	1	343450	40854	0.096992	3.6368e-06	COVID-19 Critically ill	INTERGENIC_VARIANT	EUR
245.2	Chronic thyroiditis	endocrine/metabolic	rs78313563	ESS2	22	19136365	G	A	A	0.988736	0.224919	0.636252	1.5365	0.959833	0.998003	1	443903	1144	0.40873	6.5914e-07	COVID-19 Critically ill	UPSTREAM_GENE_VARIANT	EUR
522.5	Periapical abscess	digestive	rs6869036	MGAT1	5	180223327	C	T	T	1.00341	0.0676367	0.878834	1.14565	0.959835	0.998003	1	427566	5280	0.25536	1.7578e-06	COVID-19 Critically ill	FIVE_PRIME_UTR_INTRON_VARIANT	EUR
706.2	Sebaceous cyst	dermatologic	rs3746539	PTPRT	20	40702071	G	A	A	1.00044	0.00876336	0.983405	1.01777	0.95985	0.998003	1	385505	31227	0.05405	1.7723e-06	COVID-19 Hospitalized	THREE_PRIME_UTR_EXON_VARIANT	EUR
296.22	Major depressive disorder	mental disorders	rs13179014	SPEF2	5	35693227	A	C	C	0.999729	0.00538402	0.989235	1.01033	0.959851	0.998003	1	288067	131097	-0.061249	6.1057e-07	COVID-19 Hospitalized	CODING_TRANSCRIPT_INTRON_VARIANT	EUR
733.4	Aseptic necrosis of bone	musculoskeletal	rs10774671	OAS1	12	113357193	G	A	A	0.998548	0.02887	0.943615	1.05668	0.959855	0.998003	1	441549	2650	0.12569	3.6032e-11	COVID-19 Critically ill	SPLICE_ACCEPTOR_VARIANT	EUR
300.4	Dysthymic disorder	mental disorders	rs78313563	ESS2	22	19136365	G	A	A	1.00225	0.0447079	0.918168	1.09404	0.959855	0.998003	1	396689	31211	0.40873	6.5914e-07	COVID-19 Critically ill	UPSTREAM_GENE_VARIANT	EUR
426.32	Left bundle branch block	circulatory system	rs12259804	PLEKHS1	10	115573378	T	C	C	1.00271	0.0538563	0.902266	1.11435	0.959859	0.998003	1	435126	4561	-0.27547	4.8674e-08	COVID-19 Critically ill	INTERGENIC_VARIANT	EUR
286.8	Hypercoagulable state	hematopoietic	rs11702230	LOC101928126	21	35377591	C	T	T	0.997688	0.0459988	0.911676	1.09181	0.959864	0.998003	1	441891	2427	0.099731	3.223e-09	COVID-19 Hospitalized	INTERGENIC_VARIANT	EUR
342	Hemiplegia	neurological	rs77534576	DLX4	17	47940666	C	T	T	0.994234	0.114952	0.793672	1.24548	0.959877	0.998003	1	440356	2222	0.20794	1.7585e-10	COVID-19 Hospitalized	INTERGENIC_VARIANT	EUR
817	Concussion	injuries & poisonings	rs1878527	ANKRD30BL	2	133056313	T	C	C	0.998521	0.029431	0.942552	1.05781	0.959879	0.998003	1	434606	4079	-0.077457	2.0215e-06	COVID-19 Hospitalized	INTERGENIC_VARIANT	EUR
714	Rheumatoid arthritis and other inflammatory polyarthropathies	musculoskeletal	rs13050728	IFNAR2	21	34615210	T	C	C	0.999303	0.0138536	0.972535	1.02681	0.959879	0.998003	1	425586	12826	-0.10657	4.0686e-21	COVID-19 Hospitalized,COVID-19 Critically ill	CODING_TRANSCRIPT_INTRON_VARIANT	EUR
428.1	Congestive heart failure (CHF) NOS	circulatory system	rs3746539	PTPRT	20	40702071	G	A	A	1.00041	0.00805881	0.984728	1.01633	0.959882	0.998003	1	388835	38759	0.05405	1.7723e-06	COVID-19 Hospitalized	THREE_PRIME_UTR_EXON_VARIANT	EUR
368.2	Diplopia and disorders of binocular vision	sense organs	rs78313563	ESS2	22	19136365	G	A	A	0.995901	0.081652	0.848621	1.16874	0.959883	0.998003	1	427274	8878	0.40873	6.5914e-07	COVID-19 Critically ill	UPSTREAM_GENE_VARIANT	EUR
803.2	Fracture of radius and ulna	injuries & poisonings	rs505922	ABO	9	136149229	T	C	C	0.999089	0.0181188	0.964232	1.03521	0.959886	0.998003	1	436568	7012	-0.099884	2.0889e-20	COVID-19 Hospitalized	CODING_TRANSCRIPT_INTRON_VARIANT	EUR
292.12	Symbolic dysfunction	mental disorders	rs6869036	MGAT1	5	180223327	C	T	T	0.990023	0.199372	0.669791	1.46336	0.959888	0.998003	1	444579	605	0.25536	1.7578e-06	COVID-19 Critically ill	FIVE_PRIME_UTR_INTRON_VARIANT	EUR
1006	NA	NA	rs12660421	FOXP4-AS1	6	41488378	G	A	A	0.990298	0.193866	0.677247	1.44805	0.95989	0.998003	1	442082	874	0.35506	1.1424e-09	COVID-19 Critically ill	DOWNSTREAM_GENE_VARIANT	EUR
385	Other disorders of middle ear and mastoid	sense organs	rs67579710	THBS3	1	155173527	G	A	A	0.997298	0.0538062	0.897481	1.10822	0.959899	0.998003	1	442131	1780	-0.10348	1.0252e-09	COVID-19 Hospitalized	CODING_TRANSCRIPT_INTRON_VARIANT	EUR
495.11	Chronic obstructive asthma with exacerbation	respiratory	rs9367106	LOC100505711	6	41483390	G	C	C	1.00882	0.174572	0.716499	1.42039	0.959902	0.998003	1	442595	1063	0.20225	3.4038e-11	COVID-19 Hospitalized	INTERGENIC_VARIANT	EUR
724	Other and unspecified disorders of back	musculoskeletal	rs12567716	FOXD2	1	48197570	T	C	C	1.00106	0.0211449	0.960424	1.04342	0.959908	0.998003	1	415281	12434	-0.090753	1.4878e-06	COVID-19 Hospitalized	INTERGENIC_VARIANT	EUR
145.5	Cancer of the mouth floor	neoplasms	rs11085727	TYK2	19	10466123	C	T	T	1.00459	0.0910919	0.840332	1.20095	0.959909	0.998003	1	445464	295	0.17253	2.3333e-18	COVID-19 Critically ill,COVID-19 Hospitalized	CODING_TRANSCRIPT_INTRON_VARIANT	EUR
327.5	Parasomnia	neurological	rs11702230	LOC101928126	21	35377591	C	T	T	0.998729	0.0253057	0.950402	1.04951	0.959909	0.998003	1	426256	8117	0.099731	3.223e-09	COVID-19 Hospitalized	INTERGENIC_VARIANT	EUR
695	Erythematous conditions	dermatologic	rs12259804	PLEKHS1	10	115573378	T	C	C	1.00111	0.0220332	0.958796	1.04529	0.959911	0.998003	1	388794	29173	-0.27547	4.8674e-08	COVID-19 Critically ill	INTERGENIC_VARIANT	EUR
604.1	Redundant prepuce and phimosis/BXO	genitourinary	rs10774679	OAS3	12	113374748	C	T	T	0.998615	0.027577	0.946072	1.05408	0.959912	0.998003	1	441177	2989	0.075824	4.6954e-12	COVID-19 Hospitalized	UPSTREAM_GENE_VARIANT	EUR
1005	NA	NA	rs7089827	TFAM	10	60157611	C	T	T	1.00055	0.0109414	0.979322	1.02224	0.959943	0.998003	1	314103	68210	-0.14471	2.0338e-06	COVID-19 Critically ill	THREE_PRIME_UTR_EXON_VARIANT	EUR
803.1	Fracture of humerus	injuries & poisonings	rs13179014	SPEF2	5	35693227	A	C	C	0.998765	0.0246263	0.951702	1.04815	0.959963	0.998003	1	440286	3985	-0.061249	6.1057e-07	COVID-19 Hospitalized	CODING_TRANSCRIPT_INTRON_VARIANT	EUR
871	Open wounds of extremities	injuries & poisonings	rs35508621	LZTFL1	3	45880481	T	C	C	1.00089	0.0177759	0.966622	1.03638	0.95997	0.998003	1	388773	25315	0.38931	6.0917e-89	COVID-19 Hospitalized	CODING_TRANSCRIPT_INTRON_VARIANT	EUR
272.1	Hyperlipidemia	endocrine/metabolic	rs732990	CIB4	2	26842146	C	G	G	0.999711	0.00575971	0.988489	1.01106	0.959971	0.998003	1	96215	323851	0.056389	5.6358e-07	COVID-19 Hospitalized	CODING_TRANSCRIPT_INTRON_VARIANT	EUR
242.3	Exophthalmos	endocrine/metabolic	rs111783124	LOC101928126	21	35362848	G	A	A	1.0041	0.0814597	0.855927	1.17792	0.959975	0.998003	1	444312	684	0.13532	2.1558e-07	COVID-19 Critically ill	INTERGENIC_VARIANT	EUR
736.5	Acquired deformities of knee	musculoskeletal	rs2924480	ELF5	11	34529831	T	C	C	1.00526	0.104457	0.819148	1.23365	0.959976	0.998003	1	444848	236	-0.11648	2.817e-07	COVID-19 Critically ill	CODING_TRANSCRIPT_INTRON_VARIANT	EUR
290.11	Alzheimer's disease	mental disorders	rs9367106	LOC100505711	6	41483390	G	C	C	0.995435	0.0912605	0.832399	1.1904	0.960013	0.998003	1	439514	4092	0.20225	3.4038e-11	COVID-19 Hospitalized	INTERGENIC_VARIANT	EUR
752.1	Neural tube defects	congenital anomalies	rs915823	TMPRSS2	21	42851454	A	C	C	0.993925	0.121553	0.783227	1.2613	0.96002	0.998003	1	445399	230	-0.066039	1.6687e-06	COVID-19 Hospitalized	CODING_TRANSCRIPT_INTRON_VARIANT	EUR
333.1	Essential tremor	neurological	rs7605877	FOXI3	2	88559025	T	C	C	0.99897	0.0205815	0.959474	1.04009	0.960062	0.998003	1	426101	12482	-0.071053	3.3369e-06	COVID-19 Hospitalized	INTERGENIC_VARIANT	EUR
429.1	Heart transplant/surgery	circulatory system	rs9497053	UTRN	6	145026256	G	A	A	1.00193	0.0384591	0.92918	1.08037	0.96007	0.998003	1	439053	2402	-0.064841	1.0064e-06	COVID-19 Hospitalized	CODING_TRANSCRIPT_INTRON_VARIANT	EUR
291.8	Alteration of consciousness	mental disorders	rs505922	ABO	9	136149229	T	C	C	0.998609	0.0278099	0.945635	1.05455	0.960078	0.998003	1	433087	2937	-0.099884	2.0889e-20	COVID-19 Hospitalized	CODING_TRANSCRIPT_INTRON_VARIANT	EUR
555.21	Ulcerative colitis (chronic)	digestive	rs75505823	LRP1	12	57540956	G	T	T	0.995686	0.086365	0.840637	1.17933	0.96008	0.998003	1	442238	1598	-0.20852	3.0745e-06	COVID-19 Critically ill	CODING_TRANSCRIPT_INTRON_VARIANT	EUR
938.1	Acute dermatitis due to solar radiation	dermatologic	rs34488998	NKAIN3	8	63408372	G	A	A	0.99283	0.143774	0.749022	1.316	0.960082	0.998003	1	441600	732	0.1355	3.4644e-06	COVID-19 Hospitalized	CODING_TRANSCRIPT_INTRON_VARIANT	EUR
733.4	Aseptic necrosis of bone	musculoskeletal	rs11085727	TYK2	19	10466123	C	T	T	0.998472	0.0305574	0.940428	1.0601	0.96009	0.998003	1	441549	2650	0.17253	2.3333e-18	COVID-19 Critically ill,COVID-19 Hospitalized	CODING_TRANSCRIPT_INTRON_VARIANT	EUR
756.3	Congenital anomalies of muscle, tendon, fascia, and connective tissue	congenital anomalies	rs7579014	BCL11A	2	60707894	G	A	A	0.995861	0.082895	0.846523	1.17155	0.960098	0.998003	1	444751	346	-0.05629	1.2614e-06	COVID-19 Hospitalized	CODING_TRANSCRIPT_INTRON_VARIANT	EUR
270.32	Paraproteinemia	endocrine/metabolic	rs5023077	FBRSL1	12	133141973	T	C	C	0.9988	0.0240053	0.952895	1.04692	0.960099	0.998003	1	440972	3764	-0.090901	1.5172e-06	COVID-19 Critically ill	CODING_TRANSCRIPT_INTRON_VARIANT	EUR
374.1	Ectropion or entropion	sense organs	rs6869036	MGAT1	5	180223327	C	T	T	1.00285	0.0569592	0.89692	1.1213	0.960102	0.998003	1	432533	7637	0.25536	1.7578e-06	COVID-19 Critically ill	FIVE_PRIME_UTR_INTRON_VARIANT	EUR
253.3	Diabetes insipidus	endocrine/metabolic	rs111837807	CCHCR1	6	31121232	T	C	C	0.993368	0.133022	0.765387	1.28926	0.960103	0.998003	1	445096	379	0.20363	2.152e-11	COVID-19 Critically ill,COVID-19 Hospitalized	CODING_TRANSCRIPT_INTRON_VARIANT	EUR
458	Hypotension	circulatory system	rs3746539	PTPRT	20	40702071	G	A	A	0.999582	0.0083664	0.983324	1.01611	0.960103	0.998003	1	375830	35156	0.05405	1.7723e-06	COVID-19 Hospitalized	THREE_PRIME_UTR_EXON_VARIANT	EUR
378	Strabismus and other disorders of binocular eye movements	sense organs	rs72655853	SBSPON	8	73985608	A	G	G	0.998725	0.0255105	0.950017	1.04993	0.960115	0.998003	1	420655	14796	0.22523	8.3915e-07	COVID-19 Critically ill	CODING_TRANSCRIPT_INTRON_VARIANT	EUR
756	Other congenital musculoskeletal anomalies	congenital anomalies	rs72711165	TMEM65	8	125336564	T	C	C	1.00989	0.196886	0.686573	1.48547	0.960118	0.998003	1	440982	1177	0.18279	6.0907e-07	COVID-19 Hospitalized	CODING_TRANSCRIPT_INTRON_VARIANT	EUR
420.2	Pericarditis	circulatory system	rs7960611	CLEC1A	12	10230416	G	A	A	1.00208	0.0414746	0.923841	1.08694	0.960118	0.998003	1	438256	3429	-0.1584	3.3086e-07	COVID-19 Critically ill	CODING_TRANSCRIPT_INTRON_VARIANT	EUR
261.41	Rickets or osteomalacia	endocrine/metabolic	rs1405655	NR1H2	19	50882619	T	C	C	0.996443	0.071285	0.866512	1.14586	0.960135	0.998003	1	444881	482	0.075181	1.1208e-11	COVID-19 Hospitalized,COVID-19 Critically ill	CODING_TRANSCRIPT_INTRON_VARIANT	EUR
875	Non-healing surgical wound	injuries & poisonings	rs1878527	ANKRD30BL	2	133056313	T	C	C	1.00161	0.032164	0.940416	1.06678	0.960136	0.998003	1	438718	3316	-0.077457	2.0215e-06	COVID-19 Hospitalized	INTERGENIC_VARIANT	EUR
317	Alcohol-related disorders	mental disorders	rs9367106	LOC100505711	6	41483390	G	C	C	0.998845	0.02312	0.954593	1.04515	0.960139	0.998003	1	346550	77165	0.20225	3.4038e-11	COVID-19 Hospitalized	INTERGENIC_VARIANT	EUR
110.13	Dermatophytosis of the body	infectious diseases	rs35508621	LZTFL1	3	45880481	T	C	C	1.00173	0.0345159	0.936201	1.07184	0.96014	0.998003	1	423244	6300	0.38931	6.0917e-89	COVID-19 Hospitalized	CODING_TRANSCRIPT_INTRON_VARIANT	EUR
512.8	Cough	respiratory	rs9497053	UTRN	6	145026256	G	A	A	1.00041	0.00811876	0.984613	1.01645	0.960152	0.998003	1	311710	65510	-0.064841	1.0064e-06	COVID-19 Hospitalized	CODING_TRANSCRIPT_INTRON_VARIANT	EUR
930	Allergic reaction to food	injuries & poisonings	rs111783124	LOC101928126	21	35362848	G	A	A	1.00311	0.062255	0.88789	1.13329	0.960163	0.998003	1	442460	1178	0.13532	2.1558e-07	COVID-19 Critically ill	INTERGENIC_VARIANT	EUR
727.6	Rupture of tendon, nontraumatic	musculoskeletal	rs7960611	CLEC1A	12	10230416	G	A	A	1.00107	0.0214811	0.959801	1.04412	0.96017	0.998003	1	423395	13049	-0.1584	3.3086e-07	COVID-19 Critically ill	CODING_TRANSCRIPT_INTRON_VARIANT	EUR
771	Musculoskeletal symptoms referable to limbs	symptoms	rs10086829	COL14A1	8	121149129	G	A	A	0.997539	0.0493476	0.905576	1.09884	0.960175	0.998003	1	439352	1272	-0.097352	3.8599e-06	COVID-19 Critically ill	FIVE_PRIME_UTR_INTRON_VARIANT	EUR
707.2	Chronic ulcer of leg or foot	dermatologic	rs72655853	SBSPON	8	73985608	A	G	G	1.00119	0.0239083	0.955361	1.04923	0.960176	0.998003	1	420294	17075	0.22523	8.3915e-07	COVID-19 Critically ill	CODING_TRANSCRIPT_INTRON_VARIANT	EUR
259.3	Delay in sexual development and puberty NEC	endocrine/metabolic	rs7089827	TFAM	10	60157611	C	T	T	0.996466	0.0709485	0.867104	1.14513	0.960202	0.998003	1	444032	1334	-0.14471	2.0338e-06	COVID-19 Critically ill	THREE_PRIME_UTR_EXON_VARIANT	EUR
202.22	Reticulosarcoma	neoplasms	rs9896243	NSF	17	44826056	C	G	G	0.997297	0.0542481	0.896703	1.10918	0.960207	0.998003	1	444521	1039	-0.13155	3.2234e-08	COVID-19 Critically ill	CODING_TRANSCRIPT_INTRON_VARIANT	EUR
733.4	Aseptic necrosis of bone	musculoskeletal	rs915823	TMPRSS2	21	42851454	A	C	C	0.998214	0.0358472	0.930487	1.07087	0.960219	0.998003	1	441549	2650	-0.066039	1.6687e-06	COVID-19 Hospitalized	CODING_TRANSCRIPT_INTRON_VARIANT	EUR
627.21	Symptomatic artificial menopause	genitourinary	rs1453205	LOC101928196	2	19901073	C	T	T	1.00434	0.0867815	0.847248	1.19055	0.960236	0.998003	1	445097	285	0.096992	3.6368e-06	COVID-19 Critically ill	INTERGENIC_VARIANT	EUR
911	Blister	injuries & poisonings	rs6869036	MGAT1	5	180223327	C	T	T	0.994774	0.105104	0.80958	1.22233	0.960237	0.998003	1	437735	2185	0.25536	1.7578e-06	COVID-19 Critically ill	FIVE_PRIME_UTR_INTRON_VARIANT	EUR
722	Intervertebral disc disorders	musculoskeletal	rs12660421	FOXP4-AS1	6	41488378	G	A	A	0.99885	0.0230715	0.954689	1.04505	0.960238	0.998003	1	332187	75803	0.35506	1.1424e-09	COVID-19 Critically ill	DOWNSTREAM_GENE_VARIANT	EUR
264	Lack of normal physiological development	endocrine/metabolic	rs12809318	FBRSL1	12	133140840	T	C	C	1.00452	0.0905186	0.841216	1.19952	0.96029	0.998003	1	444988	261	-0.062781	9.5289e-09	COVID-19 Hospitalized	CODING_TRANSCRIPT_INTRON_VARIANT	EUR
446	Polyarteritis nodosa and allied conditions	circulatory system	rs495828	ABO	9	136154867	G	T	T	0.998089	0.0384172	0.925696	1.07614	0.960294	0.998003	1	442100	2004	-0.13432	6.5649e-10	COVID-19 Critically ill	UPSTREAM_GENE_VARIANT	EUR
625	Pain and other symptoms associated with female genital organs	genitourinary	rs9268576	HLA-DRA	6	32395641	T	C	C	0.996859	0.0631949	0.880729	1.1283	0.960298	0.998003	1	440172	2661	0.095134	9.9752e-07	COVID-19 Hospitalized	INTERGENIC_VARIANT	EUR
571.51	Cirrhosis of liver without mention of alcohol	digestive	rs5023077	FBRSL1	12	133141973	T	C	C	1.00067	0.0135146	0.974515	1.02753	0.960303	0.998003	1	429859	12153	-0.090901	1.5172e-06	COVID-19 Critically ill	CODING_TRANSCRIPT_INTRON_VARIANT	EUR
592.12	Chronic cystitis	genitourinary	rs1405655	NR1H2	19	50882619	T	C	C	1.00278	0.0557241	0.899025	1.1185	0.960309	0.998003	1	443146	789	0.075181	1.1208e-11	COVID-19 Hospitalized,COVID-19 Critically ill	CODING_TRANSCRIPT_INTRON_VARIANT	EUR
370.2	Superficial keratitis	sense organs	rs2277732	DPP9	19	4723670	C	A	A	0.998046	0.039314	0.924031	1.07799	0.960324	0.998003	1	439343	1691	0.11697	6.1912e-22	COVID-19 Hospitalized,COVID-19 Critically ill	FIVE_PRIME_UTR_INTRON_VARIANT	EUR
530.13	Barrett's esophagus	digestive	rs147812915	KAT7	17	47858295	C	T	T	1.00182	0.0364885	0.932672	1.07609	0.960332	0.998003	1	427943	13556	0.23438	1.0943e-07	COVID-19 Critically ill	INTERGENIC_VARIANT	EUR
523.3	Periodontitis (acute or chronic)	digestive	rs495828	ABO	9	136154867	G	T	T	0.999515	0.00976073	0.980575	1.01882	0.960339	0.998003	1	393257	33759	-0.13432	6.5649e-10	COVID-19 Critically ill	UPSTREAM_GENE_VARIANT	EUR
159.3	Malignant neoplasm of gallbladder and extrahepatic bile ducts	neoplasms	rs9461128	TMEM14B	6	10753875	T	C	C	0.982267	0.359866	0.485189	1.9886	0.960346	0.998003	1	445334	413	0.13046	3.4269e-06	COVID-19 Hospitalized	CODING_TRANSCRIPT_INTRON_VARIANT	EUR
379.2	Disorders of vitreous body	sense organs	rs3746539	PTPRT	20	40702071	G	A	A	1.00038	0.00769731	0.985404	1.01559	0.960349	0.998003	1	369914	42913	0.05405	1.7723e-06	COVID-19 Hospitalized	THREE_PRIME_UTR_EXON_VARIANT	EUR
442.3	Aneurysm of artery of lower extremity	circulatory system	rs60305836	CDH8	16	61709381	A	C	C	1.00316	0.0635258	0.885723	1.13617	0.960357	0.998003	1	443736	1148	0.086719	1.1846e-06	COVID-19 Hospitalized	CODING_TRANSCRIPT_INTRON_VARIANT	EUR
250.42	Other abnormal glucose	endocrine/metabolic	rs9501257	HLA-DPB1	6	33055355	A	G	G	1.00073	0.014778	0.972165	1.03014	0.960359	0.998003	1	382420	29645	0.17269	4.1339e-08	COVID-19 Critically ill	THREE_PRIME_UTR_EXON_VARIANT	EUR
187.8	Neoplasm of uncertain behavior of male genital organs	neoplasms	rs1453205	LOC101928196	2	19901073	C	T	T	0.996947	0.0615174	0.883707	1.1247	0.960362	0.998003	1	444091	564	0.096992	3.6368e-06	COVID-19 Critically ill	INTERGENIC_VARIANT	EUR
573.7	Abnormal results of function study of liver	digestive	rs12809318	FBRSL1	12	133140840	T	C	C	1.00045	0.0091045	0.982758	1.01847	0.960371	0.998003	1	396148	28008	-0.062781	9.5289e-09	COVID-19 Hospitalized	CODING_TRANSCRIPT_INTRON_VARIANT	EUR
368.3	Anisometropia	sense organs	rs2277732	DPP9	19	4723670	C	A	A	1.0014	0.0281734	0.947603	1.05825	0.960377	0.998003	1	434702	3305	0.11697	6.1912e-22	COVID-19 Hospitalized,COVID-19 Critically ill	FIVE_PRIME_UTR_INTRON_VARIANT	EUR
526	Diseases of the jaws	digestive	rs76423999	SLC12A7	5	1098067	T	A	A	0.998325	0.0337518	0.934421	1.0666	0.960386	0.998003	1	419563	8986	0.18412	3.8813e-07	COVID-19 Critically ill	CODING_TRANSCRIPT_INTRON_VARIANT	EUR
915	NA	NA	rs9268576	HLA-DRA	6	32395641	T	C	C	0.998794	0.0243021	0.952336	1.04752	0.960403	0.998003	1	394192	16797	0.095134	9.9752e-07	COVID-19 Hospitalized	INTERGENIC_VARIANT	EUR
149.2	Cancer of nasopharynx	neoplasms	rs581342	LMNA	1	156095466	T	C	C	0.990364	0.195093	0.675665	1.45164	0.960418	0.998003	1	445534	203	0.090245	2.6355e-07	COVID-19 Hospitalized	CODING_TRANSCRIPT_INTRON_VARIANT	EUR
736.1	Acquired deformities of forearm	musculoskeletal	rs505922	ABO	9	136149229	T	C	C	0.996275	0.0752154	0.859717	1.15452	0.960423	0.998003	1	444352	399	-0.099884	2.0889e-20	COVID-19 Hospitalized	CODING_TRANSCRIPT_INTRON_VARIANT	EUR
217	Vascular hamartomas and non-neoplastic nevi	neoplasms	rs11085727	TYK2	19	10466123	C	T	T	0.999273	0.0146658	0.970958	1.02841	0.960427	0.998003	1	407153	11790	0.17253	2.3333e-18	COVID-19 Critically ill,COVID-19 Hospitalized	CODING_TRANSCRIPT_INTRON_VARIANT	EUR
195.1	Malignant neoplasm, other	neoplasms	rs7671107	LOC101929161	4	25449225	G	A	A	1.00119	0.0239377	0.9553	1.04928	0.960433	0.998003	1	430531	5967	-0.064456	1.0803e-06	COVID-19 Hospitalized	INTERGENIC_VARIANT	EUR
270.32	Paraproteinemia	endocrine/metabolic	rs622568	SEC61G	7	54647894	A	C	C	1.00157	0.0316913	0.941255	1.06576	0.960433	0.998003	1	440972	3764	0.11965	2.6006e-06	COVID-19 Critically ill	INTERGENIC_VARIANT	EUR
690.1	Seborrheic dermatitis	dermatologic	rs12809318	FBRSL1	12	133140840	T	C	C	0.999553	0.00900552	0.982066	1.01735	0.960441	0.998003	1	393028	28601	-0.062781	9.5289e-09	COVID-19 Hospitalized	CODING_TRANSCRIPT_INTRON_VARIANT	EUR
562	Diverticulosis and diverticulitis	digestive	rs9497053	UTRN	6	145026256	G	A	A	0.999571	0.00865386	0.98276	1.01667	0.960447	0.998003	1	332013	57260	-0.064841	1.0064e-06	COVID-19 Hospitalized	CODING_TRANSCRIPT_INTRON_VARIANT	EUR
385	Other disorders of middle ear and mastoid	sense organs	rs35154152	THBS3	1	155172725	T	C	C	0.997341	0.0537007	0.897705	1.10804	0.960453	0.998003	1	442131	1780	-0.20528	2.3574e-11	COVID-19 Critically ill	SYNONYMOUS_VARIANT	EUR
054	Herpes simplex	infectious diseases	rs766826	ELF5	11	34528766	C	T	T	0.999152	0.0171243	0.966174	1.03326	0.960487	0.998003	1	427030	9430	-0.082134	1.155e-11	COVID-19 Hospitalized	CODING_TRANSCRIPT_INTRON_VARIANT	EUR
200.1	Polycythemia vera	neoplasms	rs8052423	SLC22A31	16	89269178	G	T	T	0.997697	0.0465351	0.910727	1.09297	0.960489	0.998003	1	442626	1987	0.13037	1.0019e-06	COVID-19 Critically ill	UPSTREAM_GENE_VARIANT	EUR
737.3	Kyphoscoliosis and scoliosis	musculoskeletal	rs8080583	KANSL1	17	44162597	C	A	A	0.998536	0.0295676	0.942315	1.05811	0.960492	0.998003	1	436294	3337	-0.12662	2.0785e-08	COVID-19 Critically ill	CODING_TRANSCRIPT_INTRON_VARIANT	EUR
290.3	Other persistent mental disorders due to conditions classified elsewhere	mental disorders	rs61667602	CRHR1	17	43785349	T	C	C	1.00065	0.0130249	0.975424	1.02652	0.960496	0.998003	1	417286	17744	-0.093554	9.1279e-12	COVID-19 Hospitalized	FIVE_PRIME_UTR_INTRON_VARIANT	EUR
371.21	Allergic conjunctivitis	sense organs	rs60869999	MYO1C	17	1390948	A	T	T	1.00096	0.0193388	0.963728	1.03963	0.960507	0.998003	1	425780	7760	0.059541	2.9039e-06	COVID-19 Hospitalized	CODING_TRANSCRIPT_INTRON_VARIANT	EUR
599	Other symptoms/disorders or the urinary system	genitourinary	rs10774671	OAS1	12	113357193	G	A	A	1.0003	0.00600583	0.988592	1.01214	0.960519	0.998003	1	317332	79165	0.12569	3.6032e-11	COVID-19 Critically ill	SPLICE_ACCEPTOR_VARIANT	EUR
223	Benign neoplasm of kidney and other urinary organs	neoplasms	rs67959919	LZTFL1	3	45871908	G	A	A	0.996379	0.0733128	0.863019	1.15035	0.960532	0.998003	1	441764	1355	0.59355	1.6043e-80	COVID-19 Critically ill	CODING_TRANSCRIPT_INTRON_VARIANT	EUR
568.1	Peritoneal adhesions (postoperative) (postinfection)	digestive	rs12259804	PLEKHS1	10	115573378	T	C	C	1.00442	0.0891499	0.843393	1.19619	0.960562	0.998003	1	440847	1631	-0.27547	4.8674e-08	COVID-19 Critically ill	INTERGENIC_VARIANT	EUR
619.3	Noninflammatory disorders of cervix	genitourinary	rs67579710	THBS3	1	155173527	G	A	A	1.00749	0.150941	0.749479	1.35432	0.960569	0.998003	1	444921	222	-0.10348	1.0252e-09	COVID-19 Hospitalized	CODING_TRANSCRIPT_INTRON_VARIANT	EUR
707.1	Decubitus ulcer	dermatologic	rs60869999	MYO1C	17	1390948	A	T	T	1.0009	0.0182881	0.965663	1.03743	0.960609	0.998003	1	431353	8726	0.059541	2.9039e-06	COVID-19 Hospitalized	CODING_TRANSCRIPT_INTRON_VARIANT	EUR
276.12	Hyposmolality and/or hyponatremia	endocrine/metabolic	rs9367106	LOC100505711	6	41483390	G	C	C	0.997669	0.0472723	0.909385	1.09452	0.960618	0.998003	1	414228	15182	0.20225	3.4038e-11	COVID-19 Hospitalized	INTERGENIC_VARIANT	EUR
741.3	Difficulty in walking	musculoskeletal	rs12567716	FOXD2	1	48197570	T	C	C	1.00081	0.0163786	0.969192	1.03346	0.960629	0.998003	1	403553	21334	-0.090753	1.4878e-06	COVID-19 Hospitalized	INTERGENIC_VARIANT	EUR
281.9	Deficiency anemias	hematopoietic	rs2924480	ELF5	11	34529831	T	C	C	0.998541	0.0295803	0.942296	1.05814	0.960645	0.998003	1	437310	2969	-0.11648	2.817e-07	COVID-19 Critically ill	CODING_TRANSCRIPT_INTRON_VARIANT	EUR
722	Intervertebral disc disorders	musculoskeletal	rs505922	ABO	9	136149229	T	C	C	0.9997	0.00607838	0.987861	1.01168	0.960657	0.998003	1	332187	75803	-0.099884	2.0889e-20	COVID-19 Hospitalized	CODING_TRANSCRIPT_INTRON_VARIANT	EUR
008.6	Viral Enteritis	infectious diseases	rs13179014	SPEF2	5	35693227	A	C	C	0.997893	0.042795	0.917607	1.0852	0.960683	0.998003	1	438077	1306	-0.061249	6.1057e-07	COVID-19 Hospitalized	CODING_TRANSCRIPT_INTRON_VARIANT	EUR
575.9	Nonspecific abnormal findings on radiological and other examination of biliary tract	digestive	rs7671107	LOC101929161	4	25449225	G	A	A	0.998015	0.0403151	0.922191	1.08007	0.960689	0.998003	1	438647	2083	-0.064456	1.0803e-06	COVID-19 Hospitalized	INTERGENIC_VARIANT	EUR
428.4	Heart failure with preserved EF [Diastolic heart failure]	circulatory system	rs12660421	FOXP4-AS1	6	41488378	G	A	A	1.00225	0.045553	0.916643	1.09585	0.9607	0.998003	1	418082	16802	0.35506	1.1424e-09	COVID-19 Critically ill	DOWNSTREAM_GENE_VARIANT	EUR
333.1	Essential tremor	neurological	rs77534576	DLX4	17	47940666	C	T	T	1.00241	0.0488245	0.910931	1.10307	0.960703	0.998003	1	426101	12482	0.20794	1.7585e-10	COVID-19 Hospitalized	INTERGENIC_VARIANT	EUR
769	Nonallopathic lesions NEC	symptoms	rs12809318	FBRSL1	12	133140840	T	C	C	0.999398	0.0122221	0.975742	1.02363	0.960705	0.998003	1	428308	15017	-0.062781	9.5289e-09	COVID-19 Hospitalized	CODING_TRANSCRIPT_INTRON_VARIANT	EUR
038	Septicemia	infectious diseases	rs10129899	LINC00637	14	104330432	C	A	A	1.00054	0.010935	0.979323	1.02221	0.96072	0.998003	1	412591	19748	-0.057002	2.1916e-06	COVID-19 Hospitalized	INTERGENIC_VARIANT	EUR
509	Respiratory failure, insufficiency, arrest	respiratory	rs7579014	BCL11A	2	60707894	G	A	A	1.00047	0.00946181	0.982084	1.01919	0.960725	0.998003	1	400410	28731	-0.05629	1.2614e-06	COVID-19 Hospitalized	CODING_TRANSCRIPT_INTRON_VARIANT	EUR
159	Malignant neoplasm of other and ill-defined sites within the digestive organs and peritoneum	neoplasms	rs61667602	CRHR1	17	43785349	T	C	C	1.00206	0.0417745	0.923283	1.08756	0.960731	0.998003	1	442514	1659	-0.093554	9.1279e-12	COVID-19 Hospitalized	FIVE_PRIME_UTR_INTRON_VARIANT	EUR
611.3	Lump or mass in breast	genitourinary	rs6869036	MGAT1	5	180223327	C	T	T	0.997037	0.0602881	0.885919	1.12209	0.96075	0.998003	1	431606	7360	0.25536	1.7578e-06	COVID-19 Critically ill	FIVE_PRIME_UTR_INTRON_VARIANT	EUR
612.1	Galactorrhea	genitourinary	rs732990	CIB4	2	26842146	C	G	G	0.995176	0.0982774	0.820816	1.20657	0.960754	0.998003	1	445416	222	0.056389	5.6358e-07	COVID-19 Hospitalized	CODING_TRANSCRIPT_INTRON_VARIANT	EUR
366	Cataract	sense organs	rs721917	SFTPD	10	81706324	A	G	G	1.00026	0.0051966	0.99012	1.0105	0.960754	0.998003	1	181119	223705	0.055247	2.0819e-07	COVID-19 Hospitalized	SYNONYMOUS_VARIANT	EUR
528.3	Cellulitis and abscess of oral soft tissues	digestive	rs13050728	IFNAR2	21	34615210	T	C	C	1.00243	0.049296	0.910107	1.10411	0.960756	0.998003	1	440670	981	-0.10657	4.0686e-21	COVID-19 Hospitalized,COVID-19 Critically ill	CODING_TRANSCRIPT_INTRON_VARIANT	EUR
260.7	Polyphagia	endocrine/metabolic	rs12660421	FOXP4-AS1	6	41488378	G	A	A	1.01842	0.371023	0.492168	2.10738	0.960757	0.998003	1	445320	235	0.35506	1.1424e-09	COVID-19 Critically ill	DOWNSTREAM_GENE_VARIANT	EUR
395.6	Heart valve replaced	circulatory system	rs8052423	SLC22A31	16	89269178	G	T	T	0.998864	0.023108	0.954633	1.04514	0.960758	0.998003	1	435200	8225	0.13037	1.0019e-06	COVID-19 Critically ill	UPSTREAM_GENE_VARIANT	EUR
218.1	Uterine leiomyoma	neoplasms	rs67579710	THBS3	1	155173527	G	A	A	1.00276	0.0560844	0.898378	1.11928	0.960759	0.998003	1	442975	1732	-0.10348	1.0252e-09	COVID-19 Hospitalized	CODING_TRANSCRIPT_INTRON_VARIANT	EUR
426.24	Atrioventricular block, complete	circulatory system	rs111783124	LOC101928126	21	35362848	G	A	A	0.998615	0.0281857	0.944944	1.05533	0.960768	0.998003	1	438212	5858	0.13532	2.1558e-07	COVID-19 Critically ill	INTERGENIC_VARIANT	EUR
380.4	Impacted cerumen	sense organs	rs1405655	NR1H2	19	50882619	T	C	C	1.00037	0.00760045	0.985582	1.01539	0.960781	0.998003	1	349798	51556	0.075181	1.1208e-11	COVID-19 Hospitalized,COVID-19 Critically ill	CODING_TRANSCRIPT_INTRON_VARIANT	EUR
756	Other congenital musculoskeletal anomalies	congenital anomalies	rs3746539	PTPRT	20	40702071	G	A	A	1.00214	0.0434993	0.920242	1.09133	0.960785	0.998003	1	440982	1177	0.05405	1.7723e-06	COVID-19 Hospitalized	THREE_PRIME_UTR_EXON_VARIANT	EUR
313	Pervasive developmental disorders	mental disorders	rs111783124	LOC101928126	21	35362848	G	A	A	1.00099	0.0200924	0.962335	1.04119	0.960787	0.998003	1	429489	12221	0.13532	2.1558e-07	COVID-19 Critically ill	INTERGENIC_VARIANT	EUR
739	Contracture of joint	musculoskeletal	rs12259804	PLEKHS1	10	115573378	T	C	C	0.996436	0.0726511	0.864189	1.14892	0.960803	0.998003	1	439561	2489	-0.27547	4.8674e-08	COVID-19 Critically ill	INTERGENIC_VARIANT	EUR
799	NA	NA	rs721917	SFTPD	10	81706324	A	G	G	1.00062	0.0127052	0.976015	1.02585	0.960808	0.998003	1	422720	13215	0.055247	2.0819e-07	COVID-19 Hospitalized	SYNONYMOUS_VARIANT	EUR
737.1	Kyphosis (acquired)	musculoskeletal	rs67579710	THBS3	1	155173527	G	A	A	1.00331	0.0672647	0.879386	1.1447	0.960811	0.998003	1	442538	1137	-0.10348	1.0252e-09	COVID-19 Hospitalized	CODING_TRANSCRIPT_INTRON_VARIANT	EUR
202.21	Nodular lymphoma	neoplasms	rs11234800	ME3	11	86479407	G	C	C	0.99698	0.0615627	0.883658	1.12483	0.960815	0.998003	1	444437	1078	-0.077173	3.0702e-06	COVID-19 Hospitalized	INTERGENIC_VARIANT	EUR
743.13	Other specified osteoporosis	musculoskeletal	rs7671107	LOC101929161	4	25449225	G	A	A	1.00352	0.0714751	0.872338	1.15442	0.960831	0.998003	1	444309	660	-0.064456	1.0803e-06	COVID-19 Hospitalized	INTERGENIC_VARIANT	EUR
278.4	Abnormal weight gain	endocrine/metabolic	rs9461128	TMEM14B	6	10753875	T	C	C	0.993096	0.141112	0.753141	1.3095	0.960841	0.998003	1	434585	2546	0.13046	3.4269e-06	COVID-19 Hospitalized	CODING_TRANSCRIPT_INTRON_VARIANT	EUR
590	Pyelonephritis	genitourinary	rs12259804	PLEKHS1	10	115573378	T	C	C	0.996654	0.0682683	0.871835	1.13934	0.960847	0.998003	1	439135	2822	-0.27547	4.8674e-08	COVID-19 Critically ill	INTERGENIC_VARIANT	EUR
589	Abnormal results of function study of kidney	genitourinary	rs147812915	KAT7	17	47858295	C	T	T	1.00508	0.103306	0.820858	1.23066	0.960847	0.998003	1	438068	1635	0.23438	1.0943e-07	COVID-19 Critically ill	INTERGENIC_VARIANT	EUR
695.21	Dermatitis herpetiformis	dermatologic	rs11085727	TYK2	19	10466123	C	T	T	1.0043	0.0875003	0.846028	1.19219	0.960852	0.998003	1	445220	321	0.17253	2.3333e-18	COVID-19 Critically ill,COVID-19 Hospitalized	CODING_TRANSCRIPT_INTRON_VARIANT	EUR
362.26	Macular puckering of retina	sense organs	rs111783124	LOC101928126	21	35362848	G	A	A	1.0008	0.0162192	0.969482	1.03312	0.960854	0.998003	1	416154	18314	0.13532	2.1558e-07	COVID-19 Critically ill	INTERGENIC_VARIANT	EUR
246.2	Thyroid cyst	endocrine/metabolic	rs721917	SFTPD	10	81706324	A	G	G	1.00371	0.0754551	0.865726	1.16369	0.960858	0.998003	1	444955	361	0.055247	2.0819e-07	COVID-19 Hospitalized	SYNONYMOUS_VARIANT	EUR
276.41	Acidosis	endocrine/metabolic	rs2924480	ELF5	11	34529831	T	C	C	0.999079	0.018785	0.962964	1.03655	0.960859	0.998003	1	425841	7433	-0.11648	2.817e-07	COVID-19 Critically ill	CODING_TRANSCRIPT_INTRON_VARIANT	EUR
1090	NA	NA	rs9461128	TMEM14B	6	10753875	T	C	C	0.995749	0.0868032	0.839969	1.18042	0.960862	0.998003	1	429796	7007	0.13046	3.4269e-06	COVID-19 Hospitalized	CODING_TRANSCRIPT_INTRON_VARIANT	EUR
365.11	Primary open angle glaucoma	sense organs	rs76073397	MIR548H2	16	11386452	T	C	C	1.00096	0.019586	0.963265	1.04013	0.960877	0.998003	1	420689	18922	0.14454	9.6663e-07	COVID-19 Critically ill,COVID-19 Hospitalized	INTERGENIC_VARIANT	EUR
213	Benign neoplasm of bone and articular cartilage	neoplasms	rs8052423	SLC22A31	16	89269178	G	T	T	1.00386	0.0785413	0.860634	1.17092	0.960882	0.998003	1	443186	687	0.13037	1.0019e-06	COVID-19 Critically ill	UPSTREAM_GENE_VARIANT	EUR
500.2	Pneumoconiosis	respiratory	rs3746539	PTPRT	20	40702071	G	A	A	1.00165	0.0335262	0.937943	1.06967	0.960889	0.998003	1	442484	1976	0.05405	1.7723e-06	COVID-19 Hospitalized	THREE_PRIME_UTR_EXON_VARIANT	EUR
170.1	Bone cancer	neoplasms	rs76073397	MIR548H2	16	11386452	T	C	C	0.994528	0.111912	0.798652	1.23845	0.960899	0.998003	1	444387	556	0.14454	9.6663e-07	COVID-19 Critically ill,COVID-19 Hospitalized	INTERGENIC_VARIANT	EUR
377.1	Optic atrophy	sense organs	rs7671107	LOC101929161	4	25449225	G	A	A	1.00133	0.0271648	0.949414	1.05609	0.960904	0.998003	1	436033	4608	-0.064456	1.0803e-06	COVID-19 Hospitalized	INTERGENIC_VARIANT	EUR
420.2	Pericarditis	circulatory system	rs1405655	NR1H2	19	50882619	T	C	C	0.998683	0.0268859	0.94742	1.05272	0.960911	0.998003	1	438256	3429	0.075181	1.1208e-11	COVID-19 Hospitalized,COVID-19 Critically ill	CODING_TRANSCRIPT_INTRON_VARIANT	EUR
858	Complication of internal orthopedic device	injuries & poisonings	rs9268576	HLA-DRA	6	32395641	T	C	C	0.998141	0.0379748	0.926547	1.07527	0.960916	0.998003	1	433960	6817	0.095134	9.9752e-07	COVID-19 Hospitalized	INTERGENIC_VARIANT	EUR
257.1	Testicular hypofunction	endocrine/metabolic	rs76423999	SLC12A7	5	1098067	T	A	A	1.00106	0.0215587	0.959639	1.04426	0.96094	0.998003	1	414941	23062	0.18412	3.8813e-07	COVID-19 Critically ill	CODING_TRANSCRIPT_INTRON_VARIANT	EUR
1010.2	NA	NA	rs732990	CIB4	2	26842146	C	G	G	0.999652	0.0071071	0.985824	1.01367	0.960943	0.998003	1	326666	52561	0.056389	5.6358e-07	COVID-19 Hospitalized	CODING_TRANSCRIPT_INTRON_VARIANT	EUR
193	Thyroid cancer	neoplasms	rs11234800	ME3	11	86479407	G	C	C	1.00211	0.042947	0.921206	1.09011	0.960948	0.998003	1	443153	2229	-0.077173	3.0702e-06	COVID-19 Hospitalized	INTERGENIC_VARIANT	EUR
613.5	Mastodynia	genitourinary	rs5023077	FBRSL1	12	133141973	T	C	C	0.998282	0.0351188	0.93188	1.06942	0.960955	0.998003	1	440107	1771	-0.090901	1.5172e-06	COVID-19 Critically ill	CODING_TRANSCRIPT_INTRON_VARIANT	EUR
599.4	Urinary incontinence	genitourinary	rs9497053	UTRN	6	145026256	G	A	A	0.999389	0.0124849	0.975231	1.02415	0.960978	0.998003	1	401413	25091	-0.064841	1.0064e-06	COVID-19 Hospitalized	CODING_TRANSCRIPT_INTRON_VARIANT	EUR
386.1	Meniere's disease	sense organs	rs35154152	THBS3	1	155172725	T	C	C	0.997509	0.0509814	0.902654	1.10233	0.960984	0.998003	1	442836	1980	-0.20528	2.3574e-11	COVID-19 Critically ill	SYNONYMOUS_VARIANT	EUR
281	Other deficiency anemia	hematopoietic	rs7579014	BCL11A	2	60707894	G	A	A	1.00063	0.0128239	0.975791	1.0261	0.960996	0.998003	1	416925	15056	-0.05629	1.2614e-06	COVID-19 Hospitalized	CODING_TRANSCRIPT_INTRON_VARIANT	EUR
523.3	Periodontitis (acute or chronic)	digestive	rs9896243	NSF	17	44826056	C	G	G	1.00049	0.009949	0.981166	1.02019	0.961001	0.998003	1	393257	33759	-0.13155	3.2234e-08	COVID-19 Critically ill	CODING_TRANSCRIPT_INTRON_VARIANT	EUR
626.1	Irregular menstrual cycle/bleeding	genitourinary	rs13050728	IFNAR2	21	34615210	T	C	C	1.00116	0.0236643	0.955783	1.04869	0.961012	0.998003	1	436782	5911	-0.10657	4.0686e-21	COVID-19 Hospitalized,COVID-19 Critically ill	CODING_TRANSCRIPT_INTRON_VARIANT	EUR
580.3	Nephritis and nephropathy without mention of glomerulonephritis	genitourinary	rs35705950	MUC5B	11	1241221	G	T	T	1.00174	0.035523	0.934365	1.07397	0.961029	0.998003	1	437538	4112	-0.11177	1.2224e-08	COVID-19 Hospitalized,COVID-19 Critically ill	UPSTREAM_GENE_VARIANT	EUR
341	Other demyelinating diseases of central nervous system	neurological	rs12809318	FBRSL1	12	133140840	T	C	C	0.996038	0.0812887	0.849342	1.16807	0.961046	0.998003	1	445139	325	-0.062781	9.5289e-09	COVID-19 Hospitalized	CODING_TRANSCRIPT_INTRON_VARIANT	EUR
704.2	Hirsutism	dermatologic	rs10129899	LINC00637	14	104330432	C	A	A	0.996322	0.0754531	0.859357	1.15512	0.961048	0.998003	1	445212	401	-0.057002	2.1916e-06	COVID-19 Hospitalized	INTERGENIC_VARIANT	EUR
602	Other disorders of prostate	genitourinary	rs13050728	IFNAR2	21	34615210	T	C	C	1.0009	0.0183878	0.965469	1.03763	0.961049	0.998003	1	428400	7204	-0.10657	4.0686e-21	COVID-19 Hospitalized,COVID-19 Critically ill	CODING_TRANSCRIPT_INTRON_VARIANT	EUR
841	Sprains and strains of back and neck	injuries & poisonings	rs9268576	HLA-DRA	6	32395641	T	C	C	0.998468	0.0314057	0.938861	1.06186	0.961054	0.998003	1	417576	9845	0.095134	9.9752e-07	COVID-19 Hospitalized	INTERGENIC_VARIANT	EUR
433.8	Late effects of cerebrovascular disease	circulatory system	rs6869036	MGAT1	5	180223327	C	T	T	1.0021	0.0429533	0.921189	1.09012	0.961056	0.998003	1	423281	13478	0.25536	1.7578e-06	COVID-19 Critically ill	FIVE_PRIME_UTR_INTRON_VARIANT	EUR
557.1	Celiac disease	digestive	rs9461128	TMEM14B	6	10753875	T	C	C	0.990367	0.198295	0.671439	1.46078	0.961066	0.998003	1	444137	1298	0.13046	3.4269e-06	COVID-19 Hospitalized	CODING_TRANSCRIPT_INTRON_VARIANT	EUR
470	Septal Deviations/Turbinate Hypertrophy	respiratory	rs7089827	TFAM	10	60157611	C	T	T	1.0011	0.0224555	0.957992	1.04614	0.961071	0.998003	1	422410	13638	-0.14471	2.0338e-06	COVID-19 Critically ill	THREE_PRIME_UTR_EXON_VARIANT	EUR
377	Disorders of optic nerve and visual pathways	sense organs	rs10129899	LINC00637	14	104330432	C	A	A	1.00072	0.0148281	0.972059	1.03023	0.961077	0.998003	1	425807	10485	-0.057002	2.1916e-06	COVID-19 Hospitalized	INTERGENIC_VARIANT	EUR
654	Other and unspecified complications of birth; puerperium affecting management of mother	pregnancy complications	rs2924480	ELF5	11	34529831	T	C	C	1.00537	0.109836	0.810653	1.24687	0.961083	0.998003	1	445616	217	-0.11648	2.817e-07	COVID-19 Critically ill	CODING_TRANSCRIPT_INTRON_VARIANT	EUR
798.1	Chronic fatigue syndrome	symptoms	rs13179014	SPEF2	5	35693227	A	C	C	1.00129	0.0264684	0.950673	1.05461	0.961085	0.998003	1	435173	3452	-0.061249	6.1057e-07	COVID-19 Hospitalized	CODING_TRANSCRIPT_INTRON_VARIANT	EUR
750.21	Congenital anomalies of intestine	congenital anomalies	rs75505823	LRP1	12	57540956	G	T	T	0.990509	0.195454	0.675285	1.45288	0.961085	0.998003	1	443687	307	-0.20852	3.0745e-06	COVID-19 Critically ill	CODING_TRANSCRIPT_INTRON_VARIANT	EUR
362.3	Other nondiabetic retinopathy	sense organs	rs9577395	ATP11A	13	113534984	C	G	G	1.00079	0.0161835	0.969544	1.03304	0.961098	0.998003	1	419615	12107	0.064829	8.6068e-07	COVID-19 Hospitalized,COVID-19 Critically ill	CODING_TRANSCRIPT_INTRON_VARIANT	EUR
754.1	Lumbosacral spondylolysis, congenital	congenital anomalies	rs9577395	ATP11A	13	113534984	C	G	G	0.995598	0.0905016	0.833775	1.18883	0.961125	0.998003	1	444598	374	0.064829	8.6068e-07	COVID-19 Hospitalized,COVID-19 Critically ill	CODING_TRANSCRIPT_INTRON_VARIANT	EUR
521	Diseases of hard tissues of teeth	digestive	rs13050728	IFNAR2	21	34615210	T	C	C	0.999703	0.00609252	0.987836	1.01171	0.961126	0.998003	1	341042	80957	-0.10657	4.0686e-21	COVID-19 Hospitalized,COVID-19 Critically ill	CODING_TRANSCRIPT_INTRON_VARIANT	EUR
150	Cancer of esophagus	neoplasms	rs8080583	KANSL1	17	44162597	C	A	A	0.998081	0.0394216	0.923868	1.07826	0.961139	0.998003	1	443104	1867	-0.12662	2.0785e-08	COVID-19 Critically ill	CODING_TRANSCRIPT_INTRON_VARIANT	EUR
440.22	Atherosclerosis of native arteries of the extremities with intermittent claudication	circulatory system	rs10086829	COL14A1	8	121149129	G	A	A	0.999104	0.0183974	0.96372	1.03579	0.961145	0.998003	1	428090	9361	-0.097352	3.8599e-06	COVID-19 Critically ill	FIVE_PRIME_UTR_INTRON_VARIANT	EUR
446	Polyarteritis nodosa and allied conditions	circulatory system	rs12259804	PLEKHS1	10	115573378	T	C	C	0.996058	0.0811121	0.849654	1.16769	0.961167	0.998003	1	442100	2004	-0.27547	4.8674e-08	COVID-19 Critically ill	INTERGENIC_VARIANT	EUR
550	Abdominal hernia	digestive	rs2284028	NCF4	22	37265172	A	C	C	0.998303	0.0348843	0.932328	1.06895	0.96117	0.998003	1	346195	67175	0.31271	4.1737e-06	COVID-19 Critically ill	CODING_TRANSCRIPT_INTRON_VARIANT	EUR
574.3	Cholecystitis without cholelithiasis	digestive	rs9268576	HLA-DRA	6	32395641	T	C	C	0.998084	0.039397	0.923916	1.07821	0.961179	0.998003	1	434894	6327	0.095134	9.9752e-07	COVID-19 Hospitalized	INTERGENIC_VARIANT	EUR
800	Fracture of lower limb	injuries & poisonings	rs4830964	.	23	15515319	C	G	G	0.999508	0.0101125	0.979893	1.01952	0.96119	0.998003	1	426057	13271	0.046578	2.9701e-06	COVID-19 Hospitalized	SEQUENCE_VARIANT	EUR
117	Mycoses	infectious diseases	rs13050728	IFNAR2	21	34615210	T	C	C	1.00141	0.0289235	0.946218	1.05982	0.961197	0.998003	1	438476	2869	-0.10657	4.0686e-21	COVID-19 Hospitalized,COVID-19 Critically ill	CODING_TRANSCRIPT_INTRON_VARIANT	EUR
1005	NA	NA	rs505922	ABO	9	136149229	T	C	C	1.00031	0.00637352	0.987892	1.01288	0.961218	0.998003	1	314103	68210	-0.099884	2.0889e-20	COVID-19 Hospitalized	CODING_TRANSCRIPT_INTRON_VARIANT	EUR
246.2	Thyroid cyst	endocrine/metabolic	rs60869999	MYO1C	17	1390948	A	T	T	1.00431	0.0886667	0.844105	1.19493	0.961275	0.998003	1	444955	361	0.059541	2.9039e-06	COVID-19 Hospitalized	CODING_TRANSCRIPT_INTRON_VARIANT	EUR
523.3	Periodontitis (acute or chronic)	digestive	rs7560588	BCL11A	2	60727416	G	A	A	0.999528	0.00971947	0.980668	1.01875	0.961298	0.998003	1	393257	33759	-0.12371	2.3396e-07	COVID-19 Critically ill	CODING_TRANSCRIPT_INTRON_VARIANT	EUR
430	Intracranial hemorrhage	circulatory system	rs7560588	BCL11A	2	60727416	G	A	A	1.00134	0.0276901	0.948448	1.05719	0.961308	0.998003	1	439820	3837	-0.12371	2.3396e-07	COVID-19 Critically ill	CODING_TRANSCRIPT_INTRON_VARIANT	EUR
536	Disorders of function of stomach	digestive	rs72655853	SBSPON	8	73985608	A	G	G	1.00138	0.0284568	0.947059	1.05882	0.961311	0.998003	1	416688	11817	0.22523	8.3915e-07	COVID-19 Critically ill	CODING_TRANSCRIPT_INTRON_VARIANT	EUR
626.13	Irregular menstrual cycle	genitourinary	rs77534576	DLX4	17	47940666	C	T	T	0.992527	0.154686	0.732948	1.34404	0.961323	0.998003	1	442421	1354	0.20794	1.7585e-10	COVID-19 Hospitalized	INTERGENIC_VARIANT	EUR
145.1	Cancer of lip	neoplasms	rs10129899	LINC00637	14	104330432	C	A	A	1.00393	0.0809363	0.856666	1.17651	0.961327	0.998003	1	445131	344	-0.057002	2.1916e-06	COVID-19 Hospitalized	INTERGENIC_VARIANT	EUR
747	Cardiac and circulatory congenital anomalies	congenital anomalies	rs35705950	MUC5B	11	1241221	G	T	T	0.998277	0.0355686	0.931054	1.07035	0.961332	0.998003	1	434925	4121	-0.11177	1.2224e-08	COVID-19 Hospitalized,COVID-19 Critically ill	UPSTREAM_GENE_VARIANT	EUR
696.41	Psoriasis vulgaris	dermatologic	rs67579710	THBS3	1	155173527	G	A	A	1.00092	0.0188935	0.96453	1.03868	0.961336	0.998003	1	424764	14912	-0.10348	1.0252e-09	COVID-19 Hospitalized	CODING_TRANSCRIPT_INTRON_VARIANT	EUR
710.1	Osteomyelitis	musculoskeletal	rs11085727	TYK2	19	10466123	C	T	T	0.999199	0.0165303	0.967345	1.0321	0.961354	0.998003	1	433156	9211	0.17253	2.3333e-18	COVID-19 Critically ill,COVID-19 Hospitalized	CODING_TRANSCRIPT_INTRON_VARIANT	EUR
415.1	Acute pulmonary heart disease	circulatory system	rs9367106	LOC100505711	6	41483390	G	C	C	0.997201	0.0578591	0.890293	1.11695	0.961362	0.998003	1	432568	10022	0.20225	3.4038e-11	COVID-19 Hospitalized	INTERGENIC_VARIANT	EUR
800.1	Fracture of neck of femur	injuries & poisonings	rs1250993	LOC101929525	10	81399565	C	G	G	1.00134	0.0275953	0.948618	1.05699	0.961369	0.998003	1	440666	3595	0.12403	5.3767e-08	COVID-19 Critically ill	INTERGENIC_VARIANT	EUR
557.1	Celiac disease	digestive	rs35508621	LZTFL1	3	45880481	T	C	C	0.996324	0.0760382	0.858375	1.15644	0.961373	0.998003	1	444137	1298	0.38931	6.0917e-89	COVID-19 Hospitalized	CODING_TRANSCRIPT_INTRON_VARIANT	EUR
741.1	Ankylosis of joint	musculoskeletal	rs1878527	ANKRD30BL	2	133056313	T	C	C	1.00374	0.0771742	0.862843	1.16765	0.961392	0.998003	1	444208	574	-0.077457	2.0215e-06	COVID-19 Hospitalized	INTERGENIC_VARIANT	EUR
230	Kaposi's sarcoma	neoplasms	rs11702230	LOC101928126	21	35377591	C	T	T	1.00644	0.132707	0.775943	1.30542	0.961392	0.998003	1	445479	287	0.099731	3.223e-09	COVID-19 Hospitalized	INTERGENIC_VARIANT	EUR
327.71	Restless legs syndrome	neurological	rs2924480	ELF5	11	34529831	T	C	C	1.00067	0.0137819	0.973999	1.02807	0.961394	0.998003	1	424755	14057	-0.11648	2.817e-07	COVID-19 Critically ill	CODING_TRANSCRIPT_INTRON_VARIANT	EUR
1009	NA	NA	rs7960611	CLEC1A	12	10230416	G	A	A	1.00066	0.0136992	0.974153	1.0279	0.961395	0.998003	1	362638	34238	-0.1584	3.3086e-07	COVID-19 Critically ill	CODING_TRANSCRIPT_INTRON_VARIANT	EUR
340	Migraine	neurological	rs10129899	LINC00637	14	104330432	C	A	A	0.999546	0.00938195	0.981334	1.0181	0.961411	0.998003	1	402520	30200	-0.057002	2.1916e-06	COVID-19 Hospitalized	INTERGENIC_VARIANT	EUR
250.12	Type 1 diabetes with renal manifestations	endocrine/metabolic	rs62200027	CASC20	20	6469515	G	A	A	0.997622	0.0492122	0.905892	1.09864	0.961412	0.998003	1	443915	997	-0.053006	3.3456e-06	COVID-19 Hospitalized,COVID-19 Critically ill	NON_CODING_TRANSCRIPT_INTRON_VARIANT	EUR
530.15	Eosinophilic esophagitis	digestive	rs13179014	SPEF2	5	35693227	A	C	C	1.00289	0.0597505	0.892063	1.1275	0.961415	0.998003	1	444881	673	-0.061249	6.1057e-07	COVID-19 Hospitalized	CODING_TRANSCRIPT_INTRON_VARIANT	EUR
771.1	Swelling of limb	symptoms	rs7605877	FOXI3	2	88559025	T	C	C	1.00116	0.0238624	0.95541	1.04909	0.961416	0.998003	1	410182	9165	-0.071053	3.3369e-06	COVID-19 Hospitalized	INTERGENIC_VARIANT	EUR
229	Benign neoplasm of unspecified sites	neoplasms	rs7671107	LOC101929161	4	25449225	G	A	A	0.996715	0.0680126	0.872326	1.13884	0.961418	0.998003	1	440740	725	-0.064456	1.0803e-06	COVID-19 Hospitalized	INTERGENIC_VARIANT	EUR
555	Inflammatory bowel disease and other gastroenteritis and colitis	digestive	rs111837807	CCHCR1	6	31121232	T	C	C	1.00144	0.0296953	0.944815	1.06145	0.961438	0.998003	1	434283	7499	0.20363	2.152e-11	COVID-19 Critically ill,COVID-19 Hospitalized	CODING_TRANSCRIPT_INTRON_VARIANT	EUR
729.1	Rheumatism, unspecified and fibrositis	musculoskeletal	rs72655853	SBSPON	8	73985608	A	G	G	0.996372	0.0752099	0.85981	1.15462	0.961453	0.998003	1	443415	1694	0.22523	8.3915e-07	COVID-19 Critically ill	CODING_TRANSCRIPT_INTRON_VARIANT	EUR
264.2	Failure to thrive (childhood)	endocrine/metabolic	rs35154152	THBS3	1	155172725	T	C	C	0.993042	0.144486	0.748136	1.31812	0.961455	0.998003	1	445042	247	-0.20528	2.3574e-11	COVID-19 Critically ill	SYNONYMOUS_VARIANT	EUR
1010.2	NA	NA	rs505922	ABO	9	136149229	T	C	C	1.00036	0.00736905	0.986012	1.01491	0.961461	0.998003	1	326666	52561	-0.099884	2.0889e-20	COVID-19 Hospitalized	CODING_TRANSCRIPT_INTRON_VARIANT	EUR
204.4	Multiple myeloma	neoplasms	rs12259804	PLEKHS1	10	115573378	T	C	C	1.00457	0.0944562	0.834796	1.20888	0.961469	0.998003	1	443872	1472	-0.27547	4.8674e-08	COVID-19 Critically ill	INTERGENIC_VARIANT	EUR
609.1	Infertility, male	genitourinary	rs12259804	PLEKHS1	10	115573378	T	C	C	0.99381	0.128536	0.772491	1.27854	0.96147	0.998003	1	443981	827	-0.27547	4.8674e-08	COVID-19 Critically ill	INTERGENIC_VARIANT	EUR
364.5	Corneal dystrophy	sense organs	rs77534576	DLX4	17	47940666	C	T	T	0.996469	0.0732418	0.863218	1.15029	0.961483	0.998003	1	436313	5476	0.20794	1.7585e-10	COVID-19 Hospitalized	INTERGENIC_VARIANT	EUR
389.4	Tinnitus	sense organs	rs721917	SFTPD	10	81706324	A	G	G	1.00029	0.00596655	0.988659	1.01205	0.961491	0.998003	1	313068	71941	0.055247	2.0819e-07	COVID-19 Hospitalized	SYNONYMOUS_VARIANT	EUR
571.6	Primary biliary cirrhosis	digestive	rs35508621	LZTFL1	3	45880481	T	C	C	1.00794	0.163751	0.731221	1.38937	0.961494	0.998003	1	445468	276	0.38931	6.0917e-89	COVID-19 Hospitalized	CODING_TRANSCRIPT_INTRON_VARIANT	EUR
395.6	Heart valve replaced	circulatory system	rs7579014	BCL11A	2	60707894	G	A	A	0.999169	0.0172106	0.966027	1.03345	0.961495	0.998003	1	435200	8225	-0.05629	1.2614e-06	COVID-19 Hospitalized	CODING_TRANSCRIPT_INTRON_VARIANT	EUR
356	Hereditary and idiopathic peripheral neuropathy	neurological	rs35508621	LZTFL1	3	45880481	T	C	C	0.999259	0.0153642	0.969616	1.02981	0.961509	0.998003	1	384129	34869	0.38931	6.0917e-89	COVID-19 Hospitalized	CODING_TRANSCRIPT_INTRON_VARIANT	EUR
960.1	Adverse effects of antibacterials (not penicillins)	injuries & poisonings	rs13179014	SPEF2	5	35693227	A	C	C	1.00392	0.0811131	0.85636	1.17691	0.961509	0.998003	1	443768	362	-0.061249	6.1057e-07	COVID-19 Hospitalized	CODING_TRANSCRIPT_INTRON_VARIANT	EUR
599.1	Urinary obstruction	genitourinary	rs9461128	TMEM14B	6	10753875	T	C	C	1.0067	0.138403	0.767523	1.32041	0.961514	0.998003	1	437241	2601	0.13046	3.4269e-06	COVID-19 Hospitalized	CODING_TRANSCRIPT_INTRON_VARIANT	EUR
735.23	Hallux rigidus	musculoskeletal	rs622568	SEC61G	7	54647894	A	C	C	0.998888	0.0230564	0.954754	1.04506	0.961528	0.998003	1	434210	7146	0.11965	2.6006e-06	COVID-19 Critically ill	INTERGENIC_VARIANT	EUR
274.1	Gout	endocrine/metabolic	rs1405655	NR1H2	19	50882619	T	C	C	0.999598	0.0083329	0.983405	1.01606	0.96153	0.998003	1	395592	39545	0.075181	1.1208e-11	COVID-19 Hospitalized,COVID-19 Critically ill	CODING_TRANSCRIPT_INTRON_VARIANT	EUR
371.2	Conjunctivitis, noninfectious	sense organs	rs8052423	SLC22A31	16	89269178	G	T	T	1.00109	0.0225121	0.957876	1.04625	0.961535	0.998003	1	423890	8629	0.13037	1.0019e-06	COVID-19 Critically ill	UPSTREAM_GENE_VARIANT	EUR
557	Intestinal malabsorption (non-celiac)	digestive	rs13050728	IFNAR2	21	34615210	T	C	C	1.00351	0.0726368	0.870347	1.15704	0.961545	0.998003	1	444479	451	-0.10657	4.0686e-21	COVID-19 Hospitalized,COVID-19 Critically ill	CODING_TRANSCRIPT_INTRON_VARIANT	EUR
454	Varicose veins	circulatory system	rs10774671	OAS1	12	113357193	G	A	A	0.999454	0.0113291	0.977506	1.02189	0.961555	0.998003	1	412624	17878	0.12569	3.6032e-11	COVID-19 Critically ill	SPLICE_ACCEPTOR_VARIANT	EUR
465.4	Acute laryngitis and tracheitis	respiratory	rs8052423	SLC22A31	16	89269178	G	T	T	0.995993	0.0833133	0.84594	1.17266	0.961561	0.998003	1	441661	617	0.13037	1.0019e-06	COVID-19 Critically ill	UPSTREAM_GENE_VARIANT	EUR
568.1	Peritoneal adhesions (postoperative) (postinfection)	digestive	rs76423999	SLC12A7	5	1098067	T	A	A	1.00378	0.0782131	0.861115	1.17007	0.961575	0.998003	1	440847	1631	0.18412	3.8813e-07	COVID-19 Critically ill	CODING_TRANSCRIPT_INTRON_VARIANT	EUR
380.4	Impacted cerumen	sense organs	rs35154152	THBS3	1	155172725	T	C	C	0.99947	0.0109997	0.978154	1.02125	0.961593	0.998003	1	349798	51556	-0.20528	2.3574e-11	COVID-19 Critically ill	SYNONYMOUS_VARIANT	EUR
359.1	Muscular dystrophies	neurological	rs7579014	BCL11A	2	60707894	G	A	A	1.00427	0.0884928	0.844356	1.19447	0.961593	0.998003	1	445444	303	-0.05629	1.2614e-06	COVID-19 Hospitalized	CODING_TRANSCRIPT_INTRON_VARIANT	EUR
346.2	Nonspecific abnormal results of function study of brain and central nervous system	neurological	rs34488998	NKAIN3	8	63408372	G	A	A	0.991043	0.186882	0.687097	1.42944	0.961601	0.998003	1	443204	433	0.1355	3.4644e-06	COVID-19 Hospitalized	CODING_TRANSCRIPT_INTRON_VARIANT	EUR
350.6	Disturbances of sensation of smell and taste	neurological	rs34488998	NKAIN3	8	63408372	G	A	A	1.00505	0.104668	0.818642	1.2339	0.961613	0.998003	1	442692	1366	0.1355	3.4644e-06	COVID-19 Hospitalized	CODING_TRANSCRIPT_INTRON_VARIANT	EUR
433.1	Occlusion and stenosis of precerebral arteries	circulatory system	rs7560588	BCL11A	2	60727416	G	A	A	0.99946	0.0112325	0.977697	1.02171	0.961621	0.998003	1	400518	25177	-0.12371	2.3396e-07	COVID-19 Critically ill	CODING_TRANSCRIPT_INTRON_VARIANT	EUR
333.2	Myoclonus	neurological	rs9896243	NSF	17	44826056	C	G	G	0.997616	0.0496143	0.905173	1.0995	0.961635	0.998003	1	442898	1243	-0.13155	3.2234e-08	COVID-19 Critically ill	CODING_TRANSCRIPT_INTRON_VARIANT	EUR
379.5	Disorders of iris and ciliary body	sense organs	rs9501257	HLA-DPB1	6	33055355	A	G	G	1.00181	0.0376778	0.930498	1.0786	0.961641	0.998003	1	436362	4254	0.17269	4.1339e-08	COVID-19 Critically ill	THREE_PRIME_UTR_EXON_VARIANT	EUR
303.1	Dissociative disorder	mental disorders	rs10774671	OAS1	12	113357193	G	A	A	1.00298	0.0619579	0.888291	1.13248	0.961654	0.998003	1	444653	576	0.12569	3.6032e-11	COVID-19 Critically ill	SPLICE_ACCEPTOR_VARIANT	EUR
687.4	Disturbance of skin sensation	dermatologic	rs77534576	DLX4	17	47940666	C	T	T	1.00147	0.0305103	0.943336	1.06318	0.961659	0.998003	1	363008	34391	0.20794	1.7585e-10	COVID-19 Hospitalized	INTERGENIC_VARIANT	EUR
349	Other and unspecified disorders of the nervous system	neurological	rs9367106	LOC100505711	6	41483390	G	C	C	1.00481	0.0997693	0.82634	1.22182	0.961665	0.998003	1	437084	3234	0.20225	3.4038e-11	COVID-19 Hospitalized	INTERGENIC_VARIANT	EUR
702	Degenerative skin conditions and other dermatoses	dermatologic	rs8080583	KANSL1	17	44162597	C	A	A	1.00029	0.00604839	0.988503	1.01222	0.96167	0.998003	1	267600	131702	-0.12662	2.0785e-08	COVID-19 Critically ill	CODING_TRANSCRIPT_INTRON_VARIANT	EUR
735.23	Hallux rigidus	musculoskeletal	rs2284028	NCF4	22	37265172	A	C	C	0.995317	0.0976899	0.821878	1.20536	0.961673	0.998003	1	434210	7146	0.31271	4.1737e-06	COVID-19 Critically ill	CODING_TRANSCRIPT_INTRON_VARIANT	EUR
686.5	Pyoderma	dermatologic	rs11234800	ME3	11	86479407	G	C	C	0.994176	0.121551	0.783429	1.26162	0.961676	0.998003	1	444851	276	-0.077173	3.0702e-06	COVID-19 Hospitalized	INTERGENIC_VARIANT	EUR
297.2	Suicide or self-inflicted injury	mental disorders	rs67579710	THBS3	1	155173527	G	A	A	1.0015	0.0312782	0.941952	1.06482	0.961682	0.998003	1	436102	5356	-0.10348	1.0252e-09	COVID-19 Hospitalized	CODING_TRANSCRIPT_INTRON_VARIANT	EUR
415.11	Pulmonary embolism and infarction, acute	circulatory system	rs75505823	LRP1	12	57540956	G	T	T	1.00167	0.0348462	0.935546	1.07248	0.96171	0.998003	1	432920	9881	-0.20852	3.0745e-06	COVID-19 Critically ill	CODING_TRANSCRIPT_INTRON_VARIANT	EUR
1010.7	NA	NA	rs2277732	DPP9	19	4723670	C	A	A	0.999657	0.00714524	0.985755	1.01376	0.96171	0.998003	1	62144	354176	0.11697	6.1912e-22	COVID-19 Hospitalized,COVID-19 Critically ill	FIVE_PRIME_UTR_INTRON_VARIANT	EUR
414	Other forms of chronic heart disease	circulatory system	rs7089827	TFAM	10	60157611	C	T	T	0.998893	0.0230736	0.954726	1.0451	0.961717	0.998003	1	416041	12954	-0.14471	2.0338e-06	COVID-19 Critically ill	THREE_PRIME_UTR_EXON_VARIANT	EUR
592.2	Urethritis and urethral syndrome	genitourinary	rs12567716	FOXD2	1	48197570	T	C	C	1.00472	0.0981566	0.828885	1.21786	0.96173	0.998003	1	442984	558	-0.090753	1.4878e-06	COVID-19 Hospitalized	INTERGENIC_VARIANT	EUR
327.3	Sleep apnea	neurological	rs10086829	COL14A1	8	121149129	G	A	A	1.00028	0.00581226	0.988949	1.01174	0.961737	0.998003	1	281691	143378	-0.097352	3.8599e-06	COVID-19 Critically ill	FIVE_PRIME_UTR_INTRON_VARIANT	EUR
457.3	Encounter for long-term (current) use of aspirin	circulatory system	rs72655853	SBSPON	8	73985608	A	G	G	1.00195	0.0407347	0.92507	1.08523	0.961774	0.998003	1	427610	5676	0.22523	8.3915e-07	COVID-19 Critically ill	CODING_TRANSCRIPT_INTRON_VARIANT	EUR
276.4	Acid-base balance disorder	endocrine/metabolic	rs581342	LMNA	1	156095466	T	C	C	1.00141	0.0294131	0.945313	1.06084	0.961777	0.998003	1	422316	9142	0.090245	2.6355e-07	COVID-19 Hospitalized	CODING_TRANSCRIPT_INTRON_VARIANT	EUR
346.1	Nonspecific abnormal findings on radiological and other examination of skull and head	neurological	rs7605877	FOXI3	2	88559025	T	C	C	1.00368	0.0766601	0.863658	1.1664	0.961791	0.998003	1	440097	870	-0.071053	3.3369e-06	COVID-19 Hospitalized	INTERGENIC_VARIANT	EUR
286.81	Primary hypercoagulable state	hematopoietic	rs2277732	DPP9	19	4723670	C	A	A	0.998371	0.0340427	0.933931	1.06726	0.961797	0.998003	1	442308	2258	0.11697	6.1912e-22	COVID-19 Hospitalized,COVID-19 Critically ill	FIVE_PRIME_UTR_INTRON_VARIANT	EUR
624	Symptoms involving female genital tract	genitourinary	rs2924480	ELF5	11	34529831	T	C	C	1.00362	0.0753739	0.865783	1.16339	0.961811	0.998003	1	444172	460	-0.11648	2.817e-07	COVID-19 Critically ill	CODING_TRANSCRIPT_INTRON_VARIANT	EUR
525	Other diseases of the teeth and supporting structures	digestive	rs4830964	.	23	15515319	C	G	G	0.999784	0.00451257	0.99098	1.00867	0.961816	0.998003	1	337727	80221	0.046578	2.9701e-06	COVID-19 Hospitalized	SEQUENCE_VARIANT	EUR
594.3	Calculus of ureter	genitourinary	rs1453205	LOC101928196	2	19901073	C	T	T	0.999254	0.0155949	0.969173	1.03027	0.961828	0.998003	1	431125	8950	0.096992	3.6368e-06	COVID-19 Critically ill	INTERGENIC_VARIANT	EUR
803.2	Fracture of radius and ulna	injuries & poisonings	rs67959919	LZTFL1	3	45871908	G	A	A	1.00157	0.0327063	0.939377	1.06787	0.96185	0.998003	1	436568	7012	0.59355	1.6043e-80	COVID-19 Critically ill	CODING_TRANSCRIPT_INTRON_VARIANT	EUR
497	Bronchitis	respiratory	rs7560588	BCL11A	2	60727416	G	A	A	1.00061	0.0126858	0.976035	1.0258	0.961852	0.998003	1	389047	19132	-0.12371	2.3396e-07	COVID-19 Critically ill	CODING_TRANSCRIPT_INTRON_VARIANT	EUR
250.6	Polyneuropathy in diabetes	endocrine/metabolic	rs622568	SEC61G	7	54647894	A	C	C	0.999299	0.014657	0.971001	1.02842	0.961853	0.998003	1	416664	18063	0.11965	2.6006e-06	COVID-19 Critically ill	INTERGENIC_VARIANT	EUR
342	Hemiplegia	neurological	rs13050728	IFNAR2	21	34615210	T	C	C	1.00157	0.0328138	0.939183	1.0681	0.961859	0.998003	1	440356	2222	-0.10657	4.0686e-21	COVID-19 Hospitalized,COVID-19 Critically ill	CODING_TRANSCRIPT_INTRON_VARIANT	EUR
706.8	Other specified diseases of sebaceous glands	dermatologic	rs1250993	LOC101929525	10	81399565	C	G	G	1.0006	0.0124952	0.976391	1.0254	0.961861	0.998003	1	398109	18496	0.12403	5.3767e-08	COVID-19 Critically ill	INTERGENIC_VARIANT	EUR
870.5	Open wound of lip and mouth	injuries & poisonings	rs72711165	TMEM65	8	125336564	T	C	C	0.981987	0.38015	0.466146	2.06866	0.961862	0.998003	1	443650	309	0.18279	6.0907e-07	COVID-19 Hospitalized	CODING_TRANSCRIPT_INTRON_VARIANT	EUR
348.2	Cerebral edema and compression of brain	neurological	rs10774671	OAS1	12	113357193	G	A	A	1.00238	0.0497253	0.909298	1.10499	0.961867	0.998003	1	443793	893	0.12569	3.6032e-11	COVID-19 Critically ill	SPLICE_ACCEPTOR_VARIANT	EUR
204.2	Myeloid leukemia	neoplasms	rs915823	TMPRSS2	21	42851454	A	C	C	1.00249	0.0520213	0.905315	1.1101	0.961868	0.998003	1	444262	1257	-0.066039	1.6687e-06	COVID-19 Hospitalized	CODING_TRANSCRIPT_INTRON_VARIANT	EUR
720	Spinal stenosis	musculoskeletal	rs732990	CIB4	2	26842146	C	G	G	1.00036	0.00759396	0.985584	1.01536	0.961887	0.998003	1	383843	40808	0.056389	5.6358e-07	COVID-19 Hospitalized	CODING_TRANSCRIPT_INTRON_VARIANT	EUR
426.7	Abnormal electrocardiogram [ECG] [EKG]	circulatory system	rs9497053	UTRN	6	145026256	G	A	A	1.00056	0.0118131	0.977664	1.024	0.96189	0.998003	1	377804	27285	-0.064841	1.0064e-06	COVID-19 Hospitalized	CODING_TRANSCRIPT_INTRON_VARIANT	EUR
327.71	Restless legs syndrome	neurological	rs13179014	SPEF2	5	35693227	A	C	C	0.999366	0.0132721	0.973705	1.0257	0.961898	0.998003	1	424755	14057	-0.061249	6.1057e-07	COVID-19 Hospitalized	CODING_TRANSCRIPT_INTRON_VARIANT	EUR
796	Elevated prostate specific antigen [PSA]	genitourinary	rs11234800	ME3	11	86479407	G	C	C	1.00046	0.00971399	0.981596	1.01969	0.961911	0.998003	1	379128	51273	-0.077173	3.0702e-06	COVID-19 Hospitalized	INTERGENIC_VARIANT	EUR
292.5	Transient alteration of awareness	mental disorders	rs467843	TRAPPC13	5	64945715	A	G	G	0.997942	0.0431531	0.917008	1.08602	0.961923	0.998003	1	440047	1337	-0.089724	1.7259e-06	COVID-19 Critically ill	CODING_TRANSCRIPT_INTRON_VARIANT	EUR
706.3	Seborrhea	dermatologic	rs467843	TRAPPC13	5	64945715	A	G	G	1.00241	0.0503848	0.908149	1.10645	0.961925	0.998003	1	441862	974	-0.089724	1.7259e-06	COVID-19 Critically ill	CODING_TRANSCRIPT_INTRON_VARIANT	EUR
577.2	Chronic pancreatitis	digestive	rs9501257	HLA-DPB1	6	33055355	A	G	G	0.99776	0.046971	0.910006	1.09398	0.961927	0.998003	1	441083	2728	0.17269	4.1339e-08	COVID-19 Critically ill	THREE_PRIME_UTR_EXON_VARIANT	EUR
800.1	Fracture of neck of femur	injuries & poisonings	rs111837807	CCHCR1	6	31121232	T	C	C	0.997951	0.0429935	0.917303	1.08569	0.961942	0.998003	1	440666	3595	0.20363	2.152e-11	COVID-19 Critically ill,COVID-19 Hospitalized	CODING_TRANSCRIPT_INTRON_VARIANT	EUR
394.4	Acute rheumatic heart disease	circulatory system	rs9268576	HLA-DRA	6	32395641	T	C	C	1.01015	0.211807	0.666956	1.52995	0.961956	0.998003	1	445327	211	0.095134	9.9752e-07	COVID-19 Hospitalized	INTERGENIC_VARIANT	EUR
803	Fracture of upper limb	injuries & poisonings	rs9461128	TMEM14B	6	10753875	T	C	C	1.00299	0.0625935	0.88719	1.1339	0.961969	0.998003	1	427278	13572	0.13046	3.4269e-06	COVID-19 Hospitalized	CODING_TRANSCRIPT_INTRON_VARIANT	EUR
292.11	Aphasia	mental disorders	rs111837807	CCHCR1	6	31121232	T	C	C	1.0026	0.0543922	0.901213	1.11539	0.961969	0.998003	1	440992	2258	0.20363	2.152e-11	COVID-19 Critically ill,COVID-19 Hospitalized	CODING_TRANSCRIPT_INTRON_VARIANT	EUR
360.2	Progressive myopia	sense organs	rs61667602	CRHR1	17	43785349	T	C	C	1.00327	0.0684076	0.87738	1.14722	0.961978	0.998003	1	443966	620	-0.093554	9.1279e-12	COVID-19 Hospitalized	FIVE_PRIME_UTR_INTRON_VARIANT	EUR
362.7	Hereditary retinal dystrophies	sense organs	rs9501257	HLA-DPB1	6	33055355	A	G	G	0.997133	0.0602521	0.886067	1.12212	0.961991	0.998003	1	440886	1665	0.17269	4.1339e-08	COVID-19 Critically ill	THREE_PRIME_UTR_EXON_VARIANT	EUR
772	Symptoms of the muscles	symptoms	rs6869036	MGAT1	5	180223327	C	T	T	1.00552	0.115462	0.801877	1.26087	0.961992	0.998003	1	439096	1776	0.25536	1.7578e-06	COVID-19 Critically ill	FIVE_PRIME_UTR_INTRON_VARIANT	EUR
580.3	Nephritis and nephropathy without mention of glomerulonephritis	genitourinary	rs9367106	LOC100505711	6	41483390	G	C	C	0.995794	0.088455	0.837291	1.1843	0.961998	0.998003	1	437538	4112	0.20225	3.4038e-11	COVID-19 Hospitalized	INTERGENIC_VARIANT	EUR
500	Lung disease due to external agents	respiratory	rs10774671	OAS1	12	113357193	G	A	A	1.00132	0.0276894	0.948426	1.05716	0.962013	0.998003	1	439767	2882	0.12569	3.6032e-11	COVID-19 Critically ill	SPLICE_ACCEPTOR_VARIANT	EUR
292.5	Transient alteration of awareness	mental disorders	rs35154152	THBS3	1	155172725	T	C	C	1.00295	0.0618398	0.888466	1.13218	0.962015	0.998003	1	440047	1337	-0.20528	2.3574e-11	COVID-19 Critically ill	SYNONYMOUS_VARIANT	EUR
690.1	Seborrheic dermatitis	dermatologic	rs9461128	TMEM14B	6	10753875	T	C	C	0.99791	0.0439308	0.915582	1.08764	0.962018	0.998003	1	393028	28601	0.13046	3.4269e-06	COVID-19 Hospitalized	CODING_TRANSCRIPT_INTRON_VARIANT	EUR
278.11	Morbid obesity	endocrine/metabolic	rs111837807	CCHCR1	6	31121232	T	C	C	1.00062	0.0129698	0.975502	1.02638	0.962019	0.998003	1	383247	44883	0.20363	2.152e-11	COVID-19 Critically ill,COVID-19 Hospitalized	CODING_TRANSCRIPT_INTRON_VARIANT	EUR
117.4	Aspergillosis	infectious diseases	rs75505823	LRP1	12	57540956	G	T	T	0.991841	0.172071	0.707904	1.38966	0.962026	0.998003	1	445217	393	-0.20852	3.0745e-06	COVID-19 Critically ill	CODING_TRANSCRIPT_INTRON_VARIANT	EUR
528.4	Cysts of oral soft tissues	digestive	rs35705950	MUC5B	11	1241221	G	T	T	0.992574	0.15661	0.730224	1.34918	0.962039	0.998003	1	444643	213	-0.11177	1.2224e-08	COVID-19 Hospitalized,COVID-19 Critically ill	UPSTREAM_GENE_VARIANT	EUR
525.2	Atrophy of edentulous alveolar ridge	digestive	rs8080583	KANSL1	17	44162597	C	A	A	0.998726	0.0267878	0.947643	1.05256	0.962057	0.998003	1	436890	4046	-0.12662	2.0785e-08	COVID-19 Critically ill	CODING_TRANSCRIPT_INTRON_VARIANT	EUR
362.3	Other nondiabetic retinopathy	sense organs	rs505922	ABO	9	136149229	T	C	C	0.99934	0.0138814	0.972518	1.0269	0.962067	0.998003	1	419615	12107	-0.099884	2.0889e-20	COVID-19 Hospitalized	CODING_TRANSCRIPT_INTRON_VARIANT	EUR
433	Cerebrovascular disease	circulatory system	rs12259804	PLEKHS1	10	115573378	T	C	C	1.00075	0.0157413	0.970345	1.03211	0.962076	0.998003	1	351419	65368	-0.27547	4.8674e-08	COVID-19 Critically ill	INTERGENIC_VARIANT	EUR
386	Vertiginous syndromes and other disorders of vestibular system	sense organs	rs5023077	FBRSL1	12	133141973	T	C	C	1.00058	0.0121746	0.976986	1.02474	0.962085	0.998003	1	414117	15031	-0.090901	1.5172e-06	COVID-19 Critically ill	CODING_TRANSCRIPT_INTRON_VARIANT	EUR
428.4	Heart failure with preserved EF [Diastolic heart failure]	circulatory system	rs7605877	FOXI3	2	88559025	T	C	C	1.00085	0.0179096	0.966329	1.03661	0.962091	0.998003	1	418082	16802	-0.071053	3.3369e-06	COVID-19 Hospitalized	INTERGENIC_VARIANT	EUR
726	Peripheral enthesopathies and allied syndromes	musculoskeletal	rs915823	TMPRSS2	21	42851454	A	C	C	1.00032	0.00676166	0.987152	1.01367	0.962093	0.998003	1	289040	102871	-0.066039	1.6687e-06	COVID-19 Hospitalized	CODING_TRANSCRIPT_INTRON_VARIANT	EUR
743.13	Other specified osteoporosis	musculoskeletal	rs9497053	UTRN	6	145026256	G	A	A	0.996519	0.0733787	0.86303	1.15066	0.962101	0.998003	1	444309	660	-0.064841	1.0064e-06	COVID-19 Hospitalized	CODING_TRANSCRIPT_INTRON_VARIANT	EUR
425.1	Primary/intrinsic cardiomyopathies	circulatory system	rs9268576	HLA-DRA	6	32395641	T	C	C	1.00112	0.0235304	0.955996	1.04837	0.962128	0.998003	1	416960	18108	0.095134	9.9752e-07	COVID-19 Hospitalized	INTERGENIC_VARIANT	EUR
276.4	Acid-base balance disorder	endocrine/metabolic	rs505922	ABO	9	136149229	T	C	C	0.999245	0.0159085	0.968569	1.03089	0.96215	0.998003	1	422316	9142	-0.099884	2.0889e-20	COVID-19 Hospitalized	CODING_TRANSCRIPT_INTRON_VARIANT	EUR
379.4	Anomalies of pupillary function	sense organs	rs7579014	BCL11A	2	60707894	G	A	A	1.00175	0.036937	0.931795	1.07697	0.962156	0.998003	1	441258	1747	-0.05629	1.2614e-06	COVID-19 Hospitalized	CODING_TRANSCRIPT_INTRON_VARIANT	EUR
726.4	Calcaneal spur; Exostosis NOS	musculoskeletal	rs495828	ABO	9	136154867	G	T	T	0.999229	0.0162698	0.967868	1.03161	0.962169	0.998003	1	417229	11442	-0.13432	6.5649e-10	COVID-19 Critically ill	UPSTREAM_GENE_VARIANT	EUR
807	Fracture of ribs	injuries & poisonings	rs1250993	LOC101929525	10	81399565	C	G	G	1.00093	0.0196352	0.963143	1.0402	0.962176	0.998003	1	428717	7178	0.12403	5.3767e-08	COVID-19 Critically ill	INTERGENIC_VARIANT	EUR
835	Internal derangement of knee	injuries & poisonings	rs766826	ELF5	11	34528766	C	T	T	1.00055	0.0115027	0.978241	1.02336	0.962182	0.998003	1	408569	21491	-0.082134	1.155e-11	COVID-19 Hospitalized	CODING_TRANSCRIPT_INTRON_VARIANT	EUR
724	Other and unspecified disorders of back	musculoskeletal	rs12259804	PLEKHS1	10	115573378	T	C	C	1.00156	0.0328667	0.939076	1.0682	0.962183	0.998003	1	415281	12434	-0.27547	4.8674e-08	COVID-19 Critically ill	INTERGENIC_VARIANT	EUR
184	Cancer of other female genital organs	neoplasms	rs6869036	MGAT1	5	180223327	C	T	T	1.01035	0.217336	0.659897	1.54693	0.962203	0.998003	1	444841	532	0.25536	1.7578e-06	COVID-19 Critically ill	FIVE_PRIME_UTR_INTRON_VARIANT	EUR
1012	NA	NA	rs7560588	BCL11A	2	60727416	G	A	A	1.00283	0.0595613	0.892333	1.127	0.962215	0.998003	1	442839	824	-0.12371	2.3396e-07	COVID-19 Critically ill	CODING_TRANSCRIPT_INTRON_VARIANT	EUR
277.7	Dysmetabolic syndrome X	endocrine/metabolic	rs7579014	BCL11A	2	60707894	G	A	A	0.99879	0.0255601	0.949986	1.0501	0.96222	0.998003	1	438730	3666	-0.05629	1.2614e-06	COVID-19 Hospitalized	CODING_TRANSCRIPT_INTRON_VARIANT	EUR
031	Diseases due to other mycobacteria	infectious diseases	rs61667602	CRHR1	17	43785349	T	C	C	0.997013	0.0631528	0.880937	1.12838	0.96222	0.998003	1	444732	725	-0.093554	9.1279e-12	COVID-19 Hospitalized	FIVE_PRIME_UTR_INTRON_VARIANT	EUR
595	Hydronephrosis	genitourinary	rs11234800	ME3	11	86479407	G	C	C	0.99882	0.0249191	0.951209	1.04881	0.962221	0.998003	1	432697	6659	-0.077173	3.0702e-06	COVID-19 Hospitalized	INTERGENIC_VARIANT	EUR
362.9	Retinal edema	sense organs	rs111783124	LOC101928126	21	35362848	G	A	A	1.00143	0.0301722	0.943926	1.06244	0.96223	0.998003	1	435938	5057	0.13532	2.1558e-07	COVID-19 Critically ill	INTERGENIC_VARIANT	EUR
557.1	Celiac disease	digestive	rs12259804	PLEKHS1	10	115573378	T	C	C	1.00476	0.100405	0.825276	1.22329	0.96225	0.998003	1	444137	1298	-0.27547	4.8674e-08	COVID-19 Critically ill	INTERGENIC_VARIANT	EUR
560.1	Paralytic ileus	digestive	rs60305836	CDH8	16	61709381	A	C	C	0.997872	0.0450162	0.913602	1.08991	0.962251	0.998003	1	438154	2309	0.086719	1.1846e-06	COVID-19 Hospitalized	CODING_TRANSCRIPT_INTRON_VARIANT	EUR
916	Contusion	injuries & poisonings	rs6869036	MGAT1	5	180223327	C	T	T	1.00155	0.0326877	0.939394	1.06781	0.962255	0.998003	1	380487	23697	0.25536	1.7578e-06	COVID-19 Critically ill	FIVE_PRIME_UTR_INTRON_VARIANT	EUR
802	Fracture of pelvis	injuries & poisonings	rs1878527	ANKRD30BL	2	133056313	T	C	C	0.997727	0.0481008	0.907963	1.09637	0.96227	0.998003	1	443608	1480	-0.077457	2.0215e-06	COVID-19 Hospitalized	INTERGENIC_VARIANT	EUR
574.11	Cholelithiasis with acute cholecystitis	digestive	rs76073397	MIR548H2	16	11386452	T	C	C	0.996886	0.0659434	0.87602	1.13443	0.962274	0.998003	1	441709	1616	0.14454	9.6663e-07	COVID-19 Critically ill,COVID-19 Hospitalized	INTERGENIC_VARIANT	EUR
426.9	Cardiac pacemaker/device in situ	circulatory system	rs9367106	LOC100505711	6	41483390	G	C	C	0.998131	0.0395914	0.923607	1.07867	0.962306	0.998003	1	418148	22488	0.20225	3.4038e-11	COVID-19 Hospitalized	INTERGENIC_VARIANT	EUR
781.2	Abnormal posture	symptoms	rs7560588	BCL11A	2	60727416	G	A	A	0.997107	0.0613226	0.884186	1.12445	0.962314	0.998003	1	444254	780	-0.12371	2.3396e-07	COVID-19 Critically ill	CODING_TRANSCRIPT_INTRON_VARIANT	EUR
618.1	Prolapse of vaginal walls	genitourinary	rs111837807	CCHCR1	6	31121232	T	C	C	1.00349	0.0737469	0.86844	1.15954	0.962314	0.998003	1	443811	1301	0.20363	2.152e-11	COVID-19 Critically ill,COVID-19 Hospitalized	CODING_TRANSCRIPT_INTRON_VARIANT	EUR
565	Anal and rectal conditions	digestive	rs7560588	BCL11A	2	60727416	G	A	A	0.999309	0.0146359	0.97105	1.02839	0.962317	0.998003	1	407562	14101	-0.12371	2.3396e-07	COVID-19 Critically ill	CODING_TRANSCRIPT_INTRON_VARIANT	EUR
380	Disorders of external ear	sense organs	rs13050728	IFNAR2	21	34615210	T	C	C	1.00132	0.0278382	0.948146	1.05747	0.962321	0.998003	1	433484	3089	-0.10657	4.0686e-21	COVID-19 Hospitalized,COVID-19 Critically ill	CODING_TRANSCRIPT_INTRON_VARIANT	EUR
525	Other diseases of the teeth and supporting structures	digestive	rs9367106	LOC100505711	6	41483390	G	C	C	1.00105	0.0223144	0.958216	1.04581	0.962335	0.998003	1	337727	80221	0.20225	3.4038e-11	COVID-19 Hospitalized	INTERGENIC_VARIANT	EUR
261.4	Vitamin D deficiency	endocrine/metabolic	rs77534576	DLX4	17	47940666	C	T	T	1.00109	0.0229963	0.956967	1.04724	0.962338	0.998003	1	344899	65995	0.20794	1.7585e-10	COVID-19 Hospitalized	INTERGENIC_VARIANT	EUR
840.1	Muscle/tendon sprain	injuries & poisonings	rs581342	LMNA	1	156095466	T	C	C	1.00418	0.0882695	0.844646	1.19384	0.962343	0.998003	1	442625	987	0.090245	2.6355e-07	COVID-19 Hospitalized	CODING_TRANSCRIPT_INTRON_VARIANT	EUR
198.6	Secondary malignancy of bone	neoplasms	rs72711165	TMEM65	8	125336564	T	C	C	0.995236	0.101152	0.816254	1.21346	0.962346	0.998003	1	439778	4600	0.18279	6.0907e-07	COVID-19 Hospitalized	CODING_TRANSCRIPT_INTRON_VARIANT	EUR
241.1	Nontoxic uninodular goiter	endocrine/metabolic	rs34488998	NKAIN3	8	63408372	G	A	A	0.998239	0.0373342	0.927803	1.07402	0.962352	0.998003	1	429925	11074	0.1355	3.4644e-06	COVID-19 Hospitalized	CODING_TRANSCRIPT_INTRON_VARIANT	EUR
396	Abnormal heart sounds	circulatory system	rs111837807	CCHCR1	6	31121232	T	C	C	1.00108	0.0228445	0.957245	1.04692	0.962357	0.998003	1	415801	12909	0.20363	2.152e-11	COVID-19 Critically ill,COVID-19 Hospitalized	CODING_TRANSCRIPT_INTRON_VARIANT	EUR
710.1	Osteomyelitis	musculoskeletal	rs10774679	OAS3	12	113374748	C	T	T	1.00075	0.0158314	0.970172	1.03229	0.962384	0.998003	1	433156	9211	0.075824	4.6954e-12	COVID-19 Hospitalized	UPSTREAM_GENE_VARIANT	EUR
427.9	Palpitations	circulatory system	rs12259804	PLEKHS1	10	115573378	T	C	C	0.998723	0.0270889	0.947081	1.05318	0.962387	0.998003	1	405701	18739	-0.27547	4.8674e-08	COVID-19 Critically ill	INTERGENIC_VARIANT	EUR
260.2	severe protein-calorie malnutrition	endocrine/metabolic	rs55654108	PDCL3P4	3	101425703	A	G	G	1.00174	0.0369697	0.931726	1.07702	0.962391	0.998003	1	441089	1697	-0.05662	1.0636e-06	COVID-19 Hospitalized	INTERGENIC_VARIANT	EUR
754.2	Spondylolisthesis, congenital	congenital anomalies	rs1250993	LOC101929525	10	81399565	C	G	G	0.998019	0.0420709	0.919027	1.0838	0.962412	0.998003	1	442512	1541	0.12403	5.3767e-08	COVID-19 Critically ill	INTERGENIC_VARIANT	EUR
375.1	Dry eyes	sense organs	rs7089827	TFAM	10	60157611	C	T	T	0.999503	0.010563	0.979022	1.02041	0.962432	0.998003	1	319745	76691	-0.14471	2.0338e-06	COVID-19 Critically ill	THREE_PRIME_UTR_EXON_VARIANT	EUR
624	Symptoms involving female genital tract	genitourinary	rs76073397	MIR548H2	16	11386452	T	C	C	1.00585	0.123819	0.789111	1.28212	0.962435	0.998003	1	444172	460	0.14454	9.6663e-07	COVID-19 Critically ill,COVID-19 Hospitalized	INTERGENIC_VARIANT	EUR
733	Other disorders of bone and cartilage	musculoskeletal	rs721917	SFTPD	10	81706324	A	G	G	0.999296	0.0149455	0.970449	1.029	0.962439	0.998003	1	419369	9504	0.055247	2.0819e-07	COVID-19 Hospitalized	SYNONYMOUS_VARIANT	EUR
459.1	Hemorrhage NOS	circulatory system	rs4830964	.	23	15515319	C	G	G	0.997325	0.0568761	0.892121	1.11494	0.962442	0.998003	1	442516	400	0.046578	2.9701e-06	COVID-19 Hospitalized	SEQUENCE_VARIANT	EUR
430.1	Subarachnoid hemorrhage	circulatory system	rs7605877	FOXI3	2	88559025	T	C	C	1.00408	0.0864646	0.847556	1.1895	0.96246	0.998003	1	444607	684	-0.071053	3.3369e-06	COVID-19 Hospitalized	INTERGENIC_VARIANT	EUR
733.4	Aseptic necrosis of bone	musculoskeletal	rs12809318	FBRSL1	12	133140840	T	C	C	0.99866	0.0284972	0.94441	1.05603	0.962468	0.998003	1	441549	2650	-0.062781	9.5289e-09	COVID-19 Hospitalized	CODING_TRANSCRIPT_INTRON_VARIANT	EUR
262	Mineral deficiency NEC	endocrine/metabolic	rs35154152	THBS3	1	155172725	T	C	C	1.00245	0.0519952	0.905324	1.10999	0.962472	0.998003	1	440628	1893	-0.20528	2.3574e-11	COVID-19 Critically ill	SYNONYMOUS_VARIANT	EUR
334.21	Amyotrophic Lateral Sclerosis	neurological	rs13179014	SPEF2	5	35693227	A	C	C	0.997152	0.0606094	0.885464	1.12293	0.962474	0.998003	1	445073	663	-0.061249	6.1057e-07	COVID-19 Hospitalized	CODING_TRANSCRIPT_INTRON_VARIANT	EUR
250.1	Type 1 diabetes	endocrine/metabolic	rs9577395	ATP11A	13	113534984	C	G	G	1.00066	0.0139857	0.973601	1.02847	0.962483	0.998003	1	414851	16403	0.064829	8.6068e-07	COVID-19 Hospitalized,COVID-19 Critically ill	CODING_TRANSCRIPT_INTRON_VARIANT	EUR
164	Cancer of intrathoracic organs	neoplasms	rs915823	TMPRSS2	21	42851454	A	C	C	0.994767	0.111543	0.799421	1.23785	0.962483	0.998003	1	445059	271	-0.066039	1.6687e-06	COVID-19 Hospitalized	CODING_TRANSCRIPT_INTRON_VARIANT	EUR
691.1	Ichthyosis congenita	dermatologic	rs915823	TMPRSS2	21	42851454	A	C	C	0.994509	0.117051	0.790632	1.25096	0.962483	0.998003	1	445462	247	-0.066039	1.6687e-06	COVID-19 Hospitalized	CODING_TRANSCRIPT_INTRON_VARIANT	EUR
344	Other paralytic syndromes	neurological	rs67579710	THBS3	1	155173527	G	A	A	0.998467	0.0326259	0.936618	1.0644	0.962491	0.998003	1	436639	4883	-0.10348	1.0252e-09	COVID-19 Hospitalized	CODING_TRANSCRIPT_INTRON_VARIANT	EUR
524	Dentofacial anomalies, including malocclusion	digestive	rs61667602	CRHR1	17	43785349	T	C	C	1.00103	0.021856	0.959052	1.04484	0.962503	0.998003	1	428784	6122	-0.093554	9.1279e-12	COVID-19 Hospitalized	FIVE_PRIME_UTR_INTRON_VARIANT	EUR
726	Peripheral enthesopathies and allied syndromes	musculoskeletal	rs505922	ABO	9	136149229	T	C	C	0.999741	0.00551677	0.988989	1.01061	0.962509	0.998003	1	289040	102871	-0.099884	2.0889e-20	COVID-19 Hospitalized	CODING_TRANSCRIPT_INTRON_VARIANT	EUR
288.1	Decreased white blood cell count	hematopoietic	rs721917	SFTPD	10	81706324	A	G	G	1.00085	0.0181755	0.965828	1.03715	0.962512	0.998003	1	433491	6341	0.055247	2.0819e-07	COVID-19 Hospitalized	SYNONYMOUS_VARIANT	EUR
535.1	Acute gastritis	digestive	rs1878527	ANKRD30BL	2	133056313	T	C	C	1.00224	0.0475017	0.913137	1.10003	0.962513	0.998003	1	436836	1516	-0.077457	2.0215e-06	COVID-19 Hospitalized	INTERGENIC_VARIANT	EUR
754.1	Lumbosacral spondylolysis, congenital	congenital anomalies	rs76073397	MIR548H2	16	11386452	T	C	C	1.00635	0.134755	0.77276	1.31055	0.962545	0.998003	1	444598	374	0.14454	9.6663e-07	COVID-19 Critically ill,COVID-19 Hospitalized	INTERGENIC_VARIANT	EUR
605	Erectile dysfunction [ED]	genitourinary	rs67579710	THBS3	1	155173527	G	A	A	1.00039	0.00834243	0.984167	1.01688	0.962555	0.998003	1	306593	104921	-0.10348	1.0252e-09	COVID-19 Hospitalized	CODING_TRANSCRIPT_INTRON_VARIANT	EUR
281.12	Other vitamin B12 deficiency anemia	hematopoietic	rs13050728	IFNAR2	21	34615210	T	C	C	1.00072	0.0153739	0.971018	1.03133	0.96256	0.998003	1	427345	10365	-0.10657	4.0686e-21	COVID-19 Hospitalized,COVID-19 Critically ill	CODING_TRANSCRIPT_INTRON_VARIANT	EUR
300.3	Obsessive-compulsive disorders	mental disorders	rs7560588	BCL11A	2	60727416	G	A	A	0.998765	0.0263357	0.948519	1.05167	0.962563	0.998003	1	438993	4291	-0.12371	2.3396e-07	COVID-19 Critically ill	CODING_TRANSCRIPT_INTRON_VARIANT	EUR
145.2	Cancer of tongue	neoplasms	rs62200027	CASC20	20	6469515	G	A	A	0.998289	0.0364773	0.929409	1.07227	0.962566	0.998003	1	443302	1819	-0.053006	3.3456e-06	COVID-19 Hospitalized,COVID-19 Critically ill	NON_CODING_TRANSCRIPT_INTRON_VARIANT	EUR
594.3	Calculus of ureter	genitourinary	rs5023077	FBRSL1	12	133141973	T	C	C	0.999267	0.0156276	0.969124	1.03035	0.962574	0.998003	1	431125	8950	-0.090901	1.5172e-06	COVID-19 Critically ill	CODING_TRANSCRIPT_INTRON_VARIANT	EUR
523.31	Acute periodontitis	digestive	rs72655853	SBSPON	8	73985608	A	G	G	0.999017	0.0209646	0.958799	1.04092	0.962576	0.998003	1	407927	22443	0.22523	8.3915e-07	COVID-19 Critically ill	CODING_TRANSCRIPT_INTRON_VARIANT	EUR
626.13	Irregular menstrual cycle	genitourinary	rs11085727	TYK2	19	10466123	C	T	T	0.997943	0.0438967	0.915673	1.0876	0.962581	0.998003	1	442421	1354	0.17253	2.3333e-18	COVID-19 Critically ill,COVID-19 Hospitalized	CODING_TRANSCRIPT_INTRON_VARIANT	EUR
480.2	Viral pneumonia	respiratory	rs35508621	LZTFL1	3	45880481	T	C	C	1.00537	0.114136	0.803846	1.25741	0.962586	0.998003	1	443549	575	0.38931	6.0917e-89	COVID-19 Hospitalized	CODING_TRANSCRIPT_INTRON_VARIANT	EUR
331.9	Cerebral degeneration, unspecified	neurological	rs72711165	TMEM65	8	125336564	T	C	C	0.988729	0.241656	0.615715	1.58772	0.962587	0.998003	1	441028	780	0.18279	6.0907e-07	COVID-19 Hospitalized	CODING_TRANSCRIPT_INTRON_VARIANT	EUR
575.8	Other disorders of biliary tract	digestive	rs61667602	CRHR1	17	43785349	T	C	C	0.998037	0.0419081	0.919336	1.08347	0.962599	0.998003	1	441065	1651	-0.093554	9.1279e-12	COVID-19 Hospitalized	FIVE_PRIME_UTR_INTRON_VARIANT	EUR
661	NA	NA	rs2284028	NCF4	22	37265172	A	C	C	1.02421	0.51034	0.376693	2.78479	0.96261	0.998003	1	445136	240	0.31271	4.1737e-06	COVID-19 Critically ill	CODING_TRANSCRIPT_INTRON_VARIANT	EUR
191.11	Cancer of brain	neoplasms	rs2924480	ELF5	11	34529831	T	C	C	1.00229	0.0487859	0.91089	1.10286	0.962631	0.998003	1	443948	1086	-0.11648	2.817e-07	COVID-19 Critically ill	CODING_TRANSCRIPT_INTRON_VARIANT	EUR
272.12	Hyperglyceridemia	endocrine/metabolic	rs467843	TRAPPC13	5	64945715	A	G	G	0.99942	0.0123821	0.975458	1.02397	0.962632	0.998003	1	415020	16812	-0.089724	1.7259e-06	COVID-19 Critically ill	CODING_TRANSCRIPT_INTRON_VARIANT	EUR
610	Benign mammary dysplasias	genitourinary	rs8052423	SLC22A31	16	89269178	G	T	T	0.998203	0.0383906	0.92585	1.07621	0.962634	0.998003	1	439251	3249	0.13037	1.0019e-06	COVID-19 Critically ill	UPSTREAM_GENE_VARIANT	EUR
751.21	Cystic kidney disease	congenital anomalies	rs60305836	CDH8	16	61709381	A	C	C	0.998616	0.0295628	0.942399	1.05819	0.962638	0.998003	1	433309	5455	0.086719	1.1846e-06	COVID-19 Hospitalized	CODING_TRANSCRIPT_INTRON_VARIANT	EUR
800.4	Fracture of patella	injuries & poisonings	rs10774671	OAS1	12	113357193	G	A	A	1.00163	0.034843	0.935514	1.07243	0.962647	0.998003	1	443102	1815	0.12569	3.6032e-11	COVID-19 Critically ill	SPLICE_ACCEPTOR_VARIANT	EUR
470	Septal Deviations/Turbinate Hypertrophy	respiratory	rs13050728	IFNAR2	21	34615210	T	C	C	0.99937	0.0134558	0.973359	1.02608	0.962672	0.998015	1	422410	13638	-0.10657	4.0686e-21	COVID-19 Hospitalized,COVID-19 Critically ill	CODING_TRANSCRIPT_INTRON_VARIANT	EUR
938.2	Chronic dermatitis due to solar radiation	dermatologic	rs4830964	.	23	15515319	C	G	G	0.999328	0.0143673	0.97158	1.02787	0.962678	0.998015	1	428555	6322	0.046578	2.9701e-06	COVID-19 Hospitalized	SEQUENCE_VARIANT	EUR
382	Otalgia	sense organs	rs11085727	TYK2	19	10466123	C	T	T	1.00089	0.0190675	0.964178	1.03901	0.96269	0.998015	1	419496	6885	0.17253	2.3333e-18	COVID-19 Critically ill,COVID-19 Hospitalized	CODING_TRANSCRIPT_INTRON_VARIANT	EUR
792.1	Papanicolaou smear of cervix or vagina with atypical squamous cells	genitourinary	rs581342	LMNA	1	156095466	T	C	C	1.00358	0.0763687	0.864064	1.16562	0.962696	0.998015	1	443241	1421	0.090245	2.6355e-07	COVID-19 Hospitalized	CODING_TRANSCRIPT_INTRON_VARIANT	EUR
474.2	Chronic tonsillitis and adenoiditis	respiratory	rs2924480	ELF5	11	34529831	T	C	C	0.998163	0.0393174	0.924133	1.07812	0.962702	0.998015	1	442001	1687	-0.11648	2.817e-07	COVID-19 Critically ill	CODING_TRANSCRIPT_INTRON_VARIANT	EUR
362.8	Retinal hemorrhage/ischemia	sense organs	rs34488998	NKAIN3	8	63408372	G	A	A	1.00259	0.0553904	0.899448	1.11757	0.962712	0.998016	1	431874	4955	0.1355	3.4644e-06	COVID-19 Hospitalized	CODING_TRANSCRIPT_INTRON_VARIANT	EUR
522.5	Periapical abscess	digestive	rs10774679	OAS3	12	113374748	C	T	T	0.999029	0.0207896	0.95914	1.04058	0.962727	0.998019	1	427566	5280	0.075824	4.6954e-12	COVID-19 Hospitalized	UPSTREAM_GENE_VARIANT	EUR
521.2	Dental abrasion, erosion and attrition	digestive	rs7560588	BCL11A	2	60727416	G	A	A	1.00088	0.0187697	0.964726	1.03838	0.962733	0.998019	1	425579	8461	-0.12371	2.3396e-07	COVID-19 Critically ill	CODING_TRANSCRIPT_INTRON_VARIANT	EUR
327.5	Parasomnia	neurological	rs3746539	PTPRT	20	40702071	G	A	A	0.999221	0.0166968	0.96705	1.03246	0.962757	0.998027	1	426256	8117	0.05405	1.7723e-06	COVID-19 Hospitalized	THREE_PRIME_UTR_EXON_VARIANT	EUR
727.5	Rupture of synovium	musculoskeletal	rs35508621	LZTFL1	3	45880481	T	C	C	1.00297	0.0636154	0.885402	1.13616	0.96276	0.998027	1	439952	1827	0.38931	6.0917e-89	COVID-19 Hospitalized	CODING_TRANSCRIPT_INTRON_VARIANT	EUR
577.3	Cyst and pseudocyst of pancreas	digestive	rs10774671	OAS1	12	113357193	G	A	A	0.998572	0.0306076	0.940429	1.06031	0.962767	0.998027	1	442111	2351	0.12569	3.6032e-11	COVID-19 Critically ill	SPLICE_ACCEPTOR_VARIANT	EUR
965	Poisoning by analgesics, antipyretics, and antirheumatics	injuries & poisonings	rs12809318	FBRSL1	12	133140840	T	C	C	0.997736	0.048592	0.907098	1.09743	0.962793	0.998038	1	442271	908	-0.062781	9.5289e-09	COVID-19 Hospitalized	CODING_TRANSCRIPT_INTRON_VARIANT	EUR
709.7	Unspecified diffuse connective tissue disease	dermatologic	rs9268576	HLA-DRA	6	32395641	T	C	C	1.0074	0.158086	0.73899	1.3733	0.962802	0.998038	1	445025	386	0.095134	9.9752e-07	COVID-19 Hospitalized	INTERGENIC_VARIANT	EUR
223	Benign neoplasm of kidney and other urinary organs	neoplasms	rs11085727	TYK2	19	10466123	C	T	T	1.00199	0.042625	0.921681	1.0893	0.962805	0.998038	1	441764	1355	0.17253	2.3333e-18	COVID-19 Critically ill,COVID-19 Hospitalized	CODING_TRANSCRIPT_INTRON_VARIANT	EUR
145.1	Cancer of lip	neoplasms	rs11085727	TYK2	19	10466123	C	T	T	1.00396	0.0846793	0.850424	1.18521	0.962813	0.998038	1	445131	344	0.17253	2.3333e-18	COVID-19 Critically ill,COVID-19 Hospitalized	CODING_TRANSCRIPT_INTRON_VARIANT	EUR
159.2	Malignant neoplasm of small intestine, including duodenum	neoplasms	rs9896243	NSF	17	44826056	C	G	G	0.996504	0.0751528	0.860021	1.15465	0.962834	0.99805	1	445087	543	-0.13155	3.2234e-08	COVID-19 Critically ill	CODING_TRANSCRIPT_INTRON_VARIANT	EUR
871.2	Open wound of finger(s)	injuries & poisonings	rs35705950	MUC5B	11	1241221	G	T	T	0.998457	0.033146	0.935654	1.06548	0.962842	0.99805	1	428916	4745	-0.11177	1.2224e-08	COVID-19 Hospitalized,COVID-19 Critically ill	UPSTREAM_GENE_VARIANT	EUR
938.2	Chronic dermatitis due to solar radiation	dermatologic	rs78313563	ESS2	22	19136365	G	A	A	1.00448	0.0959574	0.832263	1.21232	0.96288	0.99808	1	428555	6322	0.40873	6.5914e-07	COVID-19 Critically ill	UPSTREAM_GENE_VARIANT	EUR
559	Ileostomy status	digestive	rs915823	TMPRSS2	21	42851454	A	C	C	1.00207	0.0445186	0.918344	1.09344	0.962893	0.998082	1	443674	1712	-0.066039	1.6687e-06	COVID-19 Hospitalized	CODING_TRANSCRIPT_INTRON_VARIANT	EUR
781	Symptoms involving nervous and musculoskeletal systems	symptoms	rs9461128	TMEM14B	6	10753875	T	C	C	0.99575	0.0916066	0.832098	1.19159	0.962914	0.998082	1	425129	6245	0.13046	3.4269e-06	COVID-19 Hospitalized	CODING_TRANSCRIPT_INTRON_VARIANT	EUR
211	Benign neoplasm of other parts of digestive system	neoplasms	rs9461128	TMEM14B	6	10753875	T	C	C	0.994449	0.119759	0.786401	1.25754	0.962926	0.998082	1	433869	3562	0.13046	3.4269e-06	COVID-19 Hospitalized	CODING_TRANSCRIPT_INTRON_VARIANT	EUR
627	Menopausal and postmenopausal disorders	genitourinary	rs55654108	PDCL3P4	3	101425703	A	G	G	0.999033	0.0208257	0.959075	1.04065	0.962929	0.998082	1	431131	10579	-0.05662	1.0636e-06	COVID-19 Hospitalized	INTERGENIC_VARIANT	EUR
702.2	Seborrheic keratosis	dermatologic	rs72711165	TMEM65	8	125336564	T	C	C	0.998726	0.0274446	0.946423	1.05392	0.962938	0.998082	1	306820	83377	0.18279	6.0907e-07	COVID-19 Hospitalized	CODING_TRANSCRIPT_INTRON_VARIANT	EUR
264.2	Failure to thrive (childhood)	endocrine/metabolic	rs67579710	THBS3	1	155173527	G	A	A	0.993297	0.144749	0.747944	1.31914	0.962943	0.998082	1	445042	247	-0.10348	1.0252e-09	COVID-19 Hospitalized	CODING_TRANSCRIPT_INTRON_VARIANT	EUR
733	Other disorders of bone and cartilage	musculoskeletal	rs9367106	LOC100505711	6	41483390	G	C	C	1.00272	0.0584137	0.894245	1.12435	0.96295	0.998082	1	419369	9504	0.20225	3.4038e-11	COVID-19 Hospitalized	INTERGENIC_VARIANT	EUR
740.11	Osteoarthrosis, localized, primary	musculoskeletal	rs6869036	MGAT1	5	180223327	C	T	T	1.00096	0.020699	0.961166	1.04241	0.962952	0.998082	1	342013	68587	0.25536	1.7578e-06	COVID-19 Critically ill	FIVE_PRIME_UTR_INTRON_VARIANT	EUR
370.31	Keratoconjunctivitis sicca	sense organs	rs111783124	LOC101928126	21	35362848	G	A	A	0.998328	0.0360594	0.930207	1.07144	0.962989	0.998101	1	434305	3544	0.13532	2.1558e-07	COVID-19 Critically ill	INTERGENIC_VARIANT	EUR
286.4	Acquired coagulation factor deficiency	hematopoietic	rs9461128	TMEM14B	6	10753875	T	C	C	0.980588	0.422483	0.428419	2.24442	0.962993	0.998101	1	444580	299	0.13046	3.4269e-06	COVID-19 Hospitalized	CODING_TRANSCRIPT_INTRON_VARIANT	EUR
743.21	Pathologic fracture of vertebrae	musculoskeletal	rs766826	ELF5	11	34528766	C	T	T	1.00221	0.0475107	0.913095	1.10001	0.962997	0.998101	1	442034	1187	-0.082134	1.155e-11	COVID-19 Hospitalized	CODING_TRANSCRIPT_INTRON_VARIANT	EUR
557	Intestinal malabsorption (non-celiac)	digestive	rs12660421	FOXP4-AS1	6	41488378	G	A	A	1.01254	0.268746	0.597938	1.71463	0.963006	0.998101	1	444479	451	0.35506	1.1424e-09	COVID-19 Critically ill	DOWNSTREAM_GENE_VARIANT	EUR
293	Symptoms involving head and neck	mental disorders	rs9497053	UTRN	6	145026256	G	A	A	0.99581	0.0905895	0.833809	1.18929	0.963033	0.99812	1	442318	434	-0.064841	1.0064e-06	COVID-19 Hospitalized	CODING_TRANSCRIPT_INTRON_VARIANT	EUR
187.8	Neoplasm of uncertain behavior of male genital organs	neoplasms	rs111837807	CCHCR1	6	31121232	T	C	C	0.995019	0.107785	0.805535	1.22907	0.963049	0.998128	1	444091	564	0.20363	2.152e-11	COVID-19 Critically ill,COVID-19 Hospitalized	CODING_TRANSCRIPT_INTRON_VARIANT	EUR
580.2	Nephrotic syndrome without mention of glomerulonephritis	genitourinary	rs1453205	LOC101928196	2	19901073	C	T	T	0.997861	0.0462498	0.911386	1.09254	0.963073	0.998143	1	443801	996	0.096992	3.6368e-06	COVID-19 Critically ill	INTERGENIC_VARIANT	EUR
912	Insect bite	injuries & poisonings	rs76423999	SLC12A7	5	1098067	T	A	A	1.00234	0.0505378	0.907815	1.10671	0.963112	0.998148	1	427106	3933	0.18412	3.8813e-07	COVID-19 Critically ill	CODING_TRANSCRIPT_INTRON_VARIANT	EUR
770	Myalgia and myositis unspecified	symptoms	rs10774671	OAS1	12	113357193	G	A	A	0.999554	0.00964659	0.980833	1.01863	0.963135	0.998148	1	394588	26002	0.12569	3.6032e-11	COVID-19 Critically ill	SPLICE_ACCEPTOR_VARIANT	EUR
278.3	Localized adiposity	endocrine/metabolic	rs60869999	MYO1C	17	1390948	A	T	T	1.00357	0.077137	0.862758	1.16737	0.963142	0.998148	1	444467	479	0.059541	2.9039e-06	COVID-19 Hospitalized	CODING_TRANSCRIPT_INTRON_VARIANT	EUR
539	Bariatric surgery	digestive	rs12809318	FBRSL1	12	133140840	T	C	C	1.00131	0.0282344	0.9474	1.05828	0.963147	0.998148	1	441877	2720	-0.062781	9.5289e-09	COVID-19 Hospitalized	CODING_TRANSCRIPT_INTRON_VARIANT	EUR
440.21	Atherosclerosis of native arteries of the extremities with ulceration or gangrene	circulatory system	rs12259804	PLEKHS1	10	115573378	T	C	C	0.996724	0.0710263	0.867196	1.1456	0.963151	0.998148	1	441162	2598	-0.27547	4.8674e-08	COVID-19 Critically ill	INTERGENIC_VARIANT	EUR
401.1	Essential hypertension	circulatory system	rs8052423	SLC22A31	16	89269178	G	T	T	1.00037	0.00805684	0.984699	1.01629	0.963153	0.998148	1	112478	309216	0.13037	1.0019e-06	COVID-19 Critically ill	UPSTREAM_GENE_VARIANT	EUR
722.1	Displacement of intervertebral disc	musculoskeletal	rs10129899	LINC00637	14	104330432	C	A	A	1.00054	0.0116296	0.977989	1.02361	0.963157	0.998148	1	409663	17431	-0.057002	2.1916e-06	COVID-19 Hospitalized	INTERGENIC_VARIANT	EUR
500.2	Pneumoconiosis	respiratory	rs12567716	FOXD2	1	48197570	T	C	C	0.99758	0.0524569	0.900112	1.1056	0.96316	0.998148	1	442484	1976	-0.090753	1.4878e-06	COVID-19 Hospitalized	INTERGENIC_VARIANT	EUR
286.8	Hypercoagulable state	hematopoietic	rs622568	SEC61G	7	54647894	A	C	C	0.998193	0.0391558	0.924454	1.07781	0.963165	0.998148	1	441891	2427	0.11965	2.6006e-06	COVID-19 Critically ill	INTERGENIC_VARIANT	EUR
620	Dysplasia of female genital organs	genitourinary	rs1405655	NR1H2	19	50882619	T	C	C	1.00351	0.0759185	0.86477	1.16451	0.963166	0.998148	1	445024	431	0.075181	1.1208e-11	COVID-19 Hospitalized,COVID-19 Critically ill	CODING_TRANSCRIPT_INTRON_VARIANT	EUR
608	Other disorders of male genital organs	genitourinary	rs67579710	THBS3	1	155173527	G	A	A	0.998984	0.0220148	0.956797	1.04303	0.96318	0.99815	1	419226	10914	-0.10348	1.0252e-09	COVID-19 Hospitalized	CODING_TRANSCRIPT_INTRON_VARIANT	EUR
706.2	Sebaceous cyst	dermatologic	rs9461128	TMEM14B	6	10753875	T	C	C	1.00194	0.0420165	0.922736	1.08794	0.963192	0.99815	1	385505	31227	0.13046	3.4269e-06	COVID-19 Hospitalized	CODING_TRANSCRIPT_INTRON_VARIANT	EUR
211	Benign neoplasm of other parts of digestive system	neoplasms	rs62200027	CASC20	20	6469515	G	A	A	0.998795	0.0261281	0.948934	1.05128	0.963201	0.99815	1	433869	3562	-0.053006	3.3456e-06	COVID-19 Hospitalized,COVID-19 Critically ill	NON_CODING_TRANSCRIPT_INTRON_VARIANT	EUR
041.2	Streptococcus infection	infectious diseases	rs9501257	HLA-DPB1	6	33055355	A	G	G	1.00204	0.0442161	0.918859	1.09275	0.963203	0.99815	1	436309	3092	0.17269	4.1339e-08	COVID-19 Critically ill	THREE_PRIME_UTR_EXON_VARIANT	EUR
465	Acute upper respiratory infections of multiple or unspecified sites	respiratory	rs12567716	FOXD2	1	48197570	T	C	C	0.999549	0.0097766	0.980578	1.01889	0.963218	0.998157	1	301665	71248	-0.090753	1.4878e-06	COVID-19 Hospitalized	INTERGENIC_VARIANT	EUR
705	Disorders of sweat glands	dermatologic	rs505922	ABO	9	136149229	T	C	C	0.998735	0.0274746	0.946376	1.05399	0.963253	0.998179	1	436655	3011	-0.099884	2.0889e-20	COVID-19 Hospitalized	CODING_TRANSCRIPT_INTRON_VARIANT	EUR
731	Osteitis deformans and osteopathies associated with other disorders classified elsewhere	musculoskeletal	rs7579014	BCL11A	2	60707894	G	A	A	0.99806	0.0421662	0.918892	1.08405	0.96326	0.998179	1	443190	1335	-0.05629	1.2614e-06	COVID-19 Hospitalized	CODING_TRANSCRIPT_INTRON_VARIANT	EUR
358.1	Myasthenia gravis	neurological	rs60305836	CDH8	16	61709381	A	C	C	1.00314	0.0680519	0.87788	1.14627	0.963266	0.998179	1	444682	1010	0.086719	1.1846e-06	COVID-19 Hospitalized	CODING_TRANSCRIPT_INTRON_VARIANT	EUR
530.6	Diverticulum of esophagus, acquired	digestive	rs7579014	BCL11A	2	60707894	G	A	A	0.997072	0.0636829	0.880075	1.12962	0.963279	0.998183	1	444800	585	-0.05629	1.2614e-06	COVID-19 Hospitalized	CODING_TRANSCRIPT_INTRON_VARIANT	EUR
426.2	Atrioventricular [AV] block	circulatory system	rs76073397	MIR548H2	16	11386452	T	C	C	0.998944	0.022956	0.954995	1.04492	0.963296	0.998192	1	421442	13597	0.14454	9.6663e-07	COVID-19 Critically ill,COVID-19 Hospitalized	INTERGENIC_VARIANT	EUR
771.2	Cramp of limb	symptoms	rs622568	SEC61G	7	54647894	A	C	C	0.998624	0.0299266	0.941735	1.05895	0.963312	0.998193	1	431992	4162	0.11965	2.6006e-06	COVID-19 Critically ill	INTERGENIC_VARIANT	EUR
601	Inflammatory diseases of prostate	genitourinary	rs35705950	MUC5B	11	1241221	G	T	T	1.00077	0.0167414	0.968465	1.03415	0.963322	0.998193	1	406333	19346	-0.11177	1.2224e-08	COVID-19 Hospitalized,COVID-19 Critically ill	UPSTREAM_GENE_VARIANT	EUR
857	Mechanical complication of unspecified genitourinary device, implant, and graft	injuries & poisonings	rs1405655	NR1H2	19	50882619	T	C	C	1.00148	0.0321248	0.940366	1.06656	0.963324	0.998193	1	439660	2389	0.075181	1.1208e-11	COVID-19 Hospitalized,COVID-19 Critically ill	CODING_TRANSCRIPT_INTRON_VARIANT	EUR
250.23	Type 2 diabetes with ophthalmic manifestations	endocrine/metabolic	rs147812915	KAT7	17	47858295	C	T	T	0.998783	0.0265149	0.948203	1.05206	0.963356	0.998204	1	400916	26974	0.23438	1.0943e-07	COVID-19 Critically ill	INTERGENIC_VARIANT	EUR
352.2	Facial nerve disorders [CN7]	neurological	rs7605877	FOXI3	2	88559025	T	C	C	0.998275	0.0375984	0.927356	1.07462	0.963377	0.998204	1	439512	3637	-0.071053	3.3369e-06	COVID-19 Hospitalized	INTERGENIC_VARIANT	EUR
411.41	Aneurysm and dissection of heart	circulatory system	rs7579014	BCL11A	2	60707894	G	A	A	0.996518	0.0759733	0.858651	1.15652	0.96338	0.998204	1	444451	411	-0.05629	1.2614e-06	COVID-19 Hospitalized	CODING_TRANSCRIPT_INTRON_VARIANT	EUR
876	Posttraumatic wound infection not elsewhere classified	injuries & poisonings	rs7579014	BCL11A	2	60707894	G	A	A	0.997749	0.0490886	0.906227	1.09851	0.963387	0.998204	1	441443	985	-0.05629	1.2614e-06	COVID-19 Hospitalized	CODING_TRANSCRIPT_INTRON_VARIANT	EUR
528.5	Diseases of lips	digestive	rs915823	TMPRSS2	21	42851454	A	C	C	0.99726	0.0597753	0.887008	1.12122	0.963391	0.998204	1	442099	949	-0.066039	1.6687e-06	COVID-19 Hospitalized	CODING_TRANSCRIPT_INTRON_VARIANT	EUR
750.2	Lower gastrointestinal congenital anomalies	congenital anomalies	rs8052423	SLC22A31	16	89269178	G	T	T	1.0032	0.0696566	0.875178	1.14995	0.963398	0.998204	1	441684	883	0.13037	1.0019e-06	COVID-19 Critically ill	UPSTREAM_GENE_VARIANT	EUR
365.11	Primary open angle glaucoma	sense organs	rs9577395	ATP11A	13	113534984	C	G	G	0.999398	0.0131252	0.974016	1.02544	0.963409	0.998204	1	420689	18922	0.064829	8.6068e-07	COVID-19 Hospitalized,COVID-19 Critically ill	CODING_TRANSCRIPT_INTRON_VARIANT	EUR
252.2	Hypoparathyroidism	endocrine/metabolic	rs10774679	OAS3	12	113374748	C	T	T	0.996523	0.0759388	0.858713	1.15645	0.963414	0.998204	1	445145	391	0.075824	4.6954e-12	COVID-19 Hospitalized	UPSTREAM_GENE_VARIANT	EUR
380.4	Impacted cerumen	sense organs	rs67579710	THBS3	1	155173527	G	A	A	0.999495	0.0110211	0.978136	1.02132	0.963424	0.998204	1	349798	51556	-0.10348	1.0252e-09	COVID-19 Hospitalized	CODING_TRANSCRIPT_INTRON_VARIANT	EUR
371	Inflammation of the eye	sense organs	rs721917	SFTPD	10	81706324	A	G	G	1.00031	0.00675453	0.987154	1.01364	0.963432	0.998204	1	350293	52871	0.055247	2.0819e-07	COVID-19 Hospitalized	SYNONYMOUS_VARIANT	EUR
715	Other inflammatory spondylopathies	musculoskeletal	rs581342	LMNA	1	156095466	T	C	C	0.998478	0.0332263	0.935527	1.06567	0.963435	0.998204	1	432038	7103	0.090245	2.6355e-07	COVID-19 Hospitalized	CODING_TRANSCRIPT_INTRON_VARIANT	EUR
990	Effects radiation NOS	injuries & poisonings	rs72711165	TMEM65	8	125336564	T	C	C	1.00433	0.0942539	0.834923	1.2081	0.963453	0.998204	1	434813	5216	0.18279	6.0907e-07	COVID-19 Hospitalized	CODING_TRANSCRIPT_INTRON_VARIANT	EUR
754.2	Spondylolisthesis, congenital	congenital anomalies	rs6869036	MGAT1	5	180223327	C	T	T	1.00572	0.124577	0.787841	1.28386	0.963454	0.998204	1	442512	1541	0.25536	1.7578e-06	COVID-19 Critically ill	FIVE_PRIME_UTR_INTRON_VARIANT	EUR
443.7	Peripheral angiopathy in diseases classified elsewhere	circulatory system	rs10774679	OAS3	12	113374748	C	T	T	0.996712	0.0719145	0.865677	1.14758	0.963469	0.998204	1	444726	435	0.075824	4.6954e-12	COVID-19 Hospitalized	UPSTREAM_GENE_VARIANT	EUR
031	Diseases due to other mycobacteria	infectious diseases	rs111837807	CCHCR1	6	31121232	T	C	C	0.995593	0.0964334	0.824134	1.20272	0.96347	0.998204	1	444732	725	0.20363	2.152e-11	COVID-19 Critically ill,COVID-19 Hospitalized	CODING_TRANSCRIPT_INTRON_VARIANT	EUR
348.7	Coma	neurological	rs67959919	LZTFL1	3	45871908	G	A	A	1.0078	0.16966	0.722702	1.40536	0.963475	0.998204	1	444885	257	0.59355	1.6043e-80	COVID-19 Critically ill	CODING_TRANSCRIPT_INTRON_VARIANT	EUR
368.9	Subjective visual disturbances	sense organs	rs622568	SEC61G	7	54647894	A	C	C	0.999081	0.020075	0.960535	1.03918	0.96349	0.998204	1	416821	9402	0.11965	2.6006e-06	COVID-19 Critically ill	INTERGENIC_VARIANT	EUR
293	Symptoms involving head and neck	mental disorders	rs35154152	THBS3	1	155172725	T	C	C	1.00497	0.108417	0.812588	1.24291	0.963493	0.998204	1	442318	434	-0.20528	2.3574e-11	COVID-19 Critically ill	SYNONYMOUS_VARIANT	EUR
560	Intestinal obstruction without mention of hernia	digestive	rs34488998	NKAIN3	8	63408372	G	A	A	1.00186	0.0406755	0.925091	1.085	0.963531	0.998218	1	426346	9194	0.1355	3.4644e-06	COVID-19 Hospitalized	CODING_TRANSCRIPT_INTRON_VARIANT	EUR
521.1	Dental caries	digestive	rs117169628	SLC22A31	16	89262657	G	A	A	1.00038	0.00833081	0.984179	1.01685	0.963544	0.998218	1	344443	78725	0.081201	5.77e-07	COVID-19 Hospitalized	SYNONYMOUS_VARIANT	EUR
807	Fracture of ribs	injuries & poisonings	rs111837807	CCHCR1	6	31121232	T	C	C	0.998598	0.0306992	0.940285	1.06053	0.963557	0.998218	1	428717	7178	0.20363	2.152e-11	COVID-19 Critically ill,COVID-19 Hospitalized	CODING_TRANSCRIPT_INTRON_VARIANT	EUR
702.4	Degenerative skin disorders	dermatologic	rs111837807	CCHCR1	6	31121232	T	C	C	1.00724	0.157935	0.739092	1.37267	0.963567	0.998218	1	445012	268	0.20363	2.152e-11	COVID-19 Critically ill,COVID-19 Hospitalized	CODING_TRANSCRIPT_INTRON_VARIANT	EUR
281	Other deficiency anemia	hematopoietic	rs8052423	SLC22A31	16	89269178	G	T	T	0.999215	0.0171955	0.9661	1.03347	0.963574	0.998218	1	416925	15056	0.13037	1.0019e-06	COVID-19 Critically ill	UPSTREAM_GENE_VARIANT	EUR
627.22	Need for Hormone replacement therapy (postmenopausal)	genitourinary	rs732990	CIB4	2	26842146	C	G	G	1.00193	0.0422864	0.922241	1.08851	0.963584	0.998218	1	443621	1243	0.056389	5.6358e-07	COVID-19 Hospitalized	CODING_TRANSCRIPT_INTRON_VARIANT	EUR
362.8	Retinal hemorrhage/ischemia	sense organs	rs117169628	SLC22A31	16	89262657	G	A	A	0.998634	0.0299443	0.941711	1.059	0.963595	0.998218	1	431874	4955	0.081201	5.77e-07	COVID-19 Hospitalized	SYNONYMOUS_VARIANT	EUR
728.2	Laxity of ligament or hypermobility syndrome	musculoskeletal	rs60869999	MYO1C	17	1390948	A	T	T	0.996706	0.0723026	0.865014	1.14845	0.963605	0.998218	1	444307	551	0.059541	2.9039e-06	COVID-19 Hospitalized	CODING_TRANSCRIPT_INTRON_VARIANT	EUR
588.1	Renal osteodystrophy	genitourinary	rs1878527	ANKRD30BL	2	133056313	T	C	C	1.00226	0.0493685	0.90982	1.10408	0.963608	0.998218	1	443393	1409	-0.077457	2.0215e-06	COVID-19 Hospitalized	INTERGENIC_VARIANT	EUR
274.2	Crystal arthropathies	endocrine/metabolic	rs1878527	ANKRD30BL	2	133056313	T	C	C	0.998441	0.0342158	0.933679	1.06769	0.963618	0.998218	1	439677	2949	-0.077457	2.0215e-06	COVID-19 Hospitalized	INTERGENIC_VARIANT	EUR
555.21	Ulcerative colitis (chronic)	digestive	rs12809318	FBRSL1	12	133140840	T	C	C	0.998327	0.0367306	0.928982	1.07285	0.963631	0.998218	1	442238	1598	-0.062781	9.5289e-09	COVID-19 Hospitalized	CODING_TRANSCRIPT_INTRON_VARIANT	EUR
579.8	Nonspecific abnormal findings in stool contents	digestive	rs13179014	SPEF2	5	35693227	A	C	C	0.999151	0.0186184	0.963348	1.03629	0.963632	0.998218	1	418775	7031	-0.061249	6.1057e-07	COVID-19 Hospitalized	CODING_TRANSCRIPT_INTRON_VARIANT	EUR
723	Other disorders of cervical region	musculoskeletal	rs1453205	LOC101928196	2	19901073	C	T	T	0.998757	0.0272878	0.946744	1.05363	0.963659	0.998218	1	438024	2882	0.096992	3.6368e-06	COVID-19 Critically ill	INTERGENIC_VARIANT	EUR
496	Chronic airway obstruction	respiratory	rs2277732	DPP9	19	4723670	C	A	A	0.999724	0.00606679	0.987907	1.01168	0.963675	0.998218	1	317990	96217	0.11697	6.1912e-22	COVID-19 Hospitalized,COVID-19 Critically ill	FIVE_PRIME_UTR_INTRON_VARIANT	EUR
367.9	Blindness and low vision	sense organs	rs7089827	TFAM	10	60157611	C	T	T	0.999102	0.0197278	0.961208	1.03849	0.963684	0.998218	1	404507	18211	-0.14471	2.0338e-06	COVID-19 Critically ill	THREE_PRIME_UTR_EXON_VARIANT	EUR
512	Other symptoms of respiratory system	respiratory	rs2924480	ELF5	11	34529831	T	C	C	1.00024	0.00537931	0.989755	1.01085	0.963687	0.998218	1	210618	162365	-0.11648	2.817e-07	COVID-19 Critically ill	CODING_TRANSCRIPT_INTRON_VARIANT	EUR
694	Dyschromia and Vitiligo	dermatologic	rs1878527	ANKRD30BL	2	133056313	T	C	C	0.99926	0.016271	0.967896	1.03164	0.963694	0.998218	1	407328	13381	-0.077457	2.0215e-06	COVID-19 Hospitalized	INTERGENIC_VARIANT	EUR
457.3	Encounter for long-term (current) use of aspirin	circulatory system	rs7089827	TFAM	10	60157611	C	T	T	1.00157	0.0345541	0.935988	1.07175	0.96371	0.998218	1	427610	5676	-0.14471	2.0338e-06	COVID-19 Critically ill	THREE_PRIME_UTR_EXON_VARIANT	EUR
279	Disorders involving the immune mechanism	endocrine/metabolic	rs915823	TMPRSS2	21	42851454	A	C	C	0.997912	0.0459436	0.911979	1.09194	0.96371	0.998218	1	442534	1615	-0.066039	1.6687e-06	COVID-19 Hospitalized	CODING_TRANSCRIPT_INTRON_VARIANT	EUR
876	Posttraumatic wound infection not elsewhere classified	injuries & poisonings	rs78313563	ESS2	22	19136365	G	A	A	1.01101	0.240722	0.63074	1.62053	0.963733	0.998218	1	441443	985	0.40873	6.5914e-07	COVID-19 Critically ill	UPSTREAM_GENE_VARIANT	EUR
965	Poisoning by analgesics, antipyretics, and antirheumatics	injuries & poisonings	rs75505823	LRP1	12	57540956	G	T	T	1.00518	0.113648	0.804462	1.25598	0.963744	0.998218	1	442271	908	-0.20852	3.0745e-06	COVID-19 Critically ill	CODING_TRANSCRIPT_INTRON_VARIANT	EUR
348.7	Coma	neurological	rs35508621	LZTFL1	3	45880481	T	C	C	0.992189	0.172568	0.707464	1.39151	0.963757	0.998218	1	444885	257	0.38931	6.0917e-89	COVID-19 Hospitalized	CODING_TRANSCRIPT_INTRON_VARIANT	EUR
686.1	Carbuncle and furuncle	dermatologic	rs12660421	FOXP4-AS1	6	41488378	G	A	A	1.00415	0.0911474	0.839873	1.20056	0.963757	0.998218	1	431493	3910	0.35506	1.1424e-09	COVID-19 Critically ill	DOWNSTREAM_GENE_VARIANT	EUR
556.1	Ulceration of intestine	digestive	rs11085727	TYK2	19	10466123	C	T	T	0.997884	0.0466277	0.910732	1.09338	0.963769	0.998218	1	441034	1135	0.17253	2.3333e-18	COVID-19 Critically ill,COVID-19 Hospitalized	CODING_TRANSCRIPT_INTRON_VARIANT	EUR
379.1	Scleritis and episcleritis	sense organs	rs915823	TMPRSS2	21	42851454	A	C	C	0.99736	0.0582167	0.889811	1.11791	0.963784	0.998218	1	443984	1008	-0.066039	1.6687e-06	COVID-19 Hospitalized	CODING_TRANSCRIPT_INTRON_VARIANT	EUR
710.12	Chronic osteomyelitis	musculoskeletal	rs11085727	TYK2	19	10466123	C	T	T	0.99894	0.023362	0.954231	1.04574	0.963793	0.998218	1	439041	4555	0.17253	2.3333e-18	COVID-19 Critically ill,COVID-19 Hospitalized	CODING_TRANSCRIPT_INTRON_VARIANT	EUR
316	Substance addiction and disorders	mental disorders	rs13050728	IFNAR2	21	34615210	T	C	C	1.00034	0.00757444	0.985603	1.01531	0.963796	0.998218	1	376090	50717	-0.10657	4.0686e-21	COVID-19 Hospitalized,COVID-19 Critically ill	CODING_TRANSCRIPT_INTRON_VARIANT	EUR
459.7	Blood vessel replaced	circulatory system	rs1405655	NR1H2	19	50882619	T	C	C	0.998419	0.0348839	0.932437	1.06907	0.963813	0.998218	1	440590	2028	0.075181	1.1208e-11	COVID-19 Hospitalized,COVID-19 Critically ill	CODING_TRANSCRIPT_INTRON_VARIANT	EUR
425	Cardiomyopathy	circulatory system	rs10129899	LINC00637	14	104330432	C	A	A	1.00051	0.0111472	0.978884	1.02261	0.963832	0.998218	1	415481	19052	-0.057002	2.1916e-06	COVID-19 Hospitalized	INTERGENIC_VARIANT	EUR
803.21	Colles' fracture	injuries & poisonings	rs7605877	FOXI3	2	88559025	T	C	C	0.99583	0.0921788	0.831233	1.19302	0.963844	0.998218	1	444818	604	-0.071053	3.3369e-06	COVID-19 Hospitalized	INTERGENIC_VARIANT	EUR
524	Dentofacial anomalies, including malocclusion	digestive	rs3746539	PTPRT	20	40702071	G	A	A	1.00087	0.0191363	0.964024	1.03912	0.963852	0.998218	1	428784	6122	0.05405	1.7723e-06	COVID-19 Hospitalized	THREE_PRIME_UTR_EXON_VARIANT	EUR
870.1	Open wound or laceration of eye or eyelid	injuries & poisonings	rs8052423	SLC22A31	16	89269178	G	T	T	0.997208	0.0617026	0.883617	1.1254	0.963854	0.998218	1	442238	1128	0.13037	1.0019e-06	COVID-19 Critically ill	UPSTREAM_GENE_VARIANT	EUR
495.2	Asthma with exacerbation	respiratory	rs1878527	ANKRD30BL	2	133056313	T	C	C	0.998664	0.0295284	0.942507	1.05817	0.963879	0.998218	1	436877	3974	-0.077457	2.0215e-06	COVID-19 Hospitalized	INTERGENIC_VARIANT	EUR
395.6	Heart valve replaced	circulatory system	rs721917	SFTPD	10	81706324	A	G	G	0.999273	0.0160482	0.968332	1.0312	0.963879	0.998218	1	435200	8225	0.055247	2.0819e-07	COVID-19 Hospitalized	SYNONYMOUS_VARIANT	EUR
370	Keratitis	sense organs	rs1405655	NR1H2	19	50882619	T	C	C	1.00075	0.0165696	0.968773	1.03378	0.963881	0.998218	1	421706	9148	0.075181	1.1208e-11	COVID-19 Hospitalized,COVID-19 Critically ill	CODING_TRANSCRIPT_INTRON_VARIANT	EUR
312.3	Impulse control disorder	mental disorders	rs622568	SEC61G	7	54647894	A	C	C	1.00133	0.0292594	0.945518	1.06043	0.963883	0.998218	1	439451	4384	0.11965	2.6006e-06	COVID-19 Critically ill	INTERGENIC_VARIANT	EUR
351	Other peripheral nerve disorders	neurological	rs2924480	ELF5	11	34529831	T	C	C	1.00029	0.00644185	0.987742	1.013	0.963896	0.998218	1	333092	77494	-0.11648	2.817e-07	COVID-19 Critically ill	CODING_TRANSCRIPT_INTRON_VARIANT	EUR
008.5	Bacterial enteritis	infectious diseases	rs10086829	COL14A1	8	121149129	G	A	A	0.998883	0.0246874	0.951702	1.0484	0.963902	0.998218	1	435593	5136	-0.097352	3.8599e-06	COVID-19 Critically ill	FIVE_PRIME_UTR_INTRON_VARIANT	EUR
535.2	Atrophic gastritis	digestive	rs12259804	PLEKHS1	10	115573378	T	C	C	1.00361	0.0797126	0.858451	1.17332	0.963902	0.998218	1	434582	2062	-0.27547	4.8674e-08	COVID-19 Critically ill	INTERGENIC_VARIANT	EUR
516	Abnormal sputum	respiratory	rs6869036	MGAT1	5	180223327	C	T	T	0.996829	0.0702383	0.868628	1.14395	0.963933	0.998218	1	433408	4946	0.25536	1.7578e-06	COVID-19 Critically ill	FIVE_PRIME_UTR_INTRON_VARIANT	EUR
772	Symptoms of the muscles	symptoms	rs1878527	ANKRD30BL	2	133056313	T	C	C	1.00199	0.0439768	0.919242	1.09218	0.963958	0.998218	1	439096	1776	-0.077457	2.0215e-06	COVID-19 Hospitalized	INTERGENIC_VARIANT	EUR
364.41	Keratoconus	sense organs	rs55654108	PDCL3P4	3	101425703	A	G	G	1.0029	0.0640998	0.884496	1.13715	0.963969	0.998218	1	445160	563	-0.05662	1.0636e-06	COVID-19 Hospitalized	INTERGENIC_VARIANT	EUR
966	Poisoning by anticonvulsants and anti-Parkinsonism drugs	injuries & poisonings	rs11702230	LOC101928126	21	35377591	C	T	T	0.995858	0.0919141	0.831687	1.19243	0.963979	0.998218	1	444084	606	0.099731	3.223e-09	COVID-19 Hospitalized	INTERGENIC_VARIANT	EUR
174	Breast cancer	neoplasms	rs1405655	NR1H2	19	50882619	T	C	C	0.998517	0.0328816	0.936195	1.06499	0.963989	0.998218	1	442407	2462	0.075181	1.1208e-11	COVID-19 Hospitalized,COVID-19 Critically ill	CODING_TRANSCRIPT_INTRON_VARIANT	EUR
250.15	Diabetes type 1 with peripheral circulatory disorders	endocrine/metabolic	rs915823	TMPRSS2	21	42851454	A	C	C	0.996047	0.0877349	0.838687	1.18293	0.963994	0.998218	1	444784	439	-0.066039	1.6687e-06	COVID-19 Hospitalized	CODING_TRANSCRIPT_INTRON_VARIANT	EUR
348.7	Coma	neurological	rs60305836	CDH8	16	61709381	A	C	C	1.00605	0.133655	0.774198	1.30734	0.963998	0.998218	1	444885	257	0.086719	1.1846e-06	COVID-19 Hospitalized	CODING_TRANSCRIPT_INTRON_VARIANT	EUR
200.1	Polycythemia vera	neoplasms	rs505922	ABO	9	136149229	T	C	C	1.00152	0.0337555	0.937409	1.07003	0.963999	0.998218	1	442626	1987	-0.099884	2.0889e-20	COVID-19 Hospitalized	CODING_TRANSCRIPT_INTRON_VARIANT	EUR
526	Diseases of the jaws	digestive	rs7560588	BCL11A	2	60727416	G	A	A	0.999175	0.0182936	0.963984	1.03565	0.964	0.998218	1	419563	8986	-0.12371	2.3396e-07	COVID-19 Critically ill	CODING_TRANSCRIPT_INTRON_VARIANT	EUR
261.4	Vitamin D deficiency	endocrine/metabolic	rs915823	TMPRSS2	21	42851454	A	C	C	0.999645	0.00787706	0.98433	1.0152	0.964012	0.998218	1	344899	65995	-0.066039	1.6687e-06	COVID-19 Hospitalized	CODING_TRANSCRIPT_INTRON_VARIANT	EUR
620.1	Dysplasia of cervix	genitourinary	rs67959919	LZTFL1	3	45871908	G	A	A	0.992331	0.170659	0.710217	1.38651	0.964018	0.998218	1	445297	264	0.59355	1.6043e-80	COVID-19 Critically ill	CODING_TRANSCRIPT_INTRON_VARIANT	EUR
367.2	Astigmatism	sense organs	rs3746539	PTPRT	20	40702071	G	A	A	1.00025	0.00546197	0.989596	1.01101	0.964022	0.998218	1	273553	105144	0.05405	1.7723e-06	COVID-19 Hospitalized	THREE_PRIME_UTR_EXON_VARIANT	EUR
315	Develomental delays and disorders	mental disorders	rs75505823	LRP1	12	57540956	G	T	T	1.00348	0.0769917	0.862924	1.16693	0.964025	0.998218	1	439078	2000	-0.20852	3.0745e-06	COVID-19 Critically ill	CODING_TRANSCRIPT_INTRON_VARIANT	EUR
250.12	Type 1 diabetes with renal manifestations	endocrine/metabolic	rs12660421	FOXP4-AS1	6	41488378	G	A	A	0.991777	0.183147	0.692658	1.42007	0.964038	0.998218	1	443915	997	0.35506	1.1424e-09	COVID-19 Critically ill	DOWNSTREAM_GENE_VARIANT	EUR
416	Cardiomegaly	circulatory system	rs622568	SEC61G	7	54647894	A	C	C	1.00094	0.0208222	0.960912	1.04263	0.964041	0.998218	1	417685	8771	0.11965	2.6006e-06	COVID-19 Critically ill	INTERGENIC_VARIANT	EUR
366.3	Traumatic cataract	sense organs	rs1453205	LOC101928196	2	19901073	C	T	T	1.00269	0.0594983	0.892318	1.1267	0.964042	0.998218	1	444378	601	0.096992	3.6368e-06	COVID-19 Critically ill	INTERGENIC_VARIANT	EUR
577	Diseases of pancreas	digestive	rs9268576	HLA-DRA	6	32395641	T	C	C	1.00131	0.0291355	0.945736	1.06016	0.964055	0.998218	1	428205	11532	0.095134	9.9752e-07	COVID-19 Hospitalized	INTERGENIC_VARIANT	EUR
204.12	Lymphoid leukemia, chronic	neoplasms	rs12660421	FOXP4-AS1	6	41488378	G	A	A	0.994998	0.111295	0.799995	1.23753	0.964059	0.998218	1	442816	2656	0.35506	1.1424e-09	COVID-19 Critically ill	DOWNSTREAM_GENE_VARIANT	EUR
277.4	Disorders of bilirubin excretion	endocrine/metabolic	rs13050728	IFNAR2	21	34615210	T	C	C	1.00153	0.0339895	0.936986	1.07053	0.964059	0.998218	1	440303	2074	-0.10657	4.0686e-21	COVID-19 Hospitalized,COVID-19 Critically ill	CODING_TRANSCRIPT_INTRON_VARIANT	EUR
288.3	Eosinophilia	hematopoietic	rs35508621	LZTFL1	3	45880481	T	C	C	1.004	0.0885786	0.843985	1.19435	0.964068	0.998218	1	443560	952	0.38931	6.0917e-89	COVID-19 Hospitalized	CODING_TRANSCRIPT_INTRON_VARIANT	EUR
293.1	Swelling, mass, or lump in head and neck [Space-occupying lesion, intracranial NOS]	mental disorders	rs35508621	LZTFL1	3	45880481	T	C	C	1.00134	0.0297542	0.944615	1.06147	0.964089	0.998218	1	422453	8590	0.38931	6.0917e-89	COVID-19 Hospitalized	CODING_TRANSCRIPT_INTRON_VARIANT	EUR
338.1	Acute pain	neurological	rs9461128	TMEM14B	6	10753875	T	C	C	0.99756	0.0542664	0.896907	1.10951	0.964098	0.998218	1	392505	18247	0.13046	3.4269e-06	COVID-19 Hospitalized	CODING_TRANSCRIPT_INTRON_VARIANT	EUR
251.1	Hypoglycemia	endocrine/metabolic	rs35705950	MUC5B	11	1241221	G	T	T	0.998568	0.0318442	0.938149	1.06288	0.964102	0.998218	1	432073	5144	-0.11177	1.2224e-08	COVID-19 Hospitalized,COVID-19 Critically ill	UPSTREAM_GENE_VARIANT	EUR
736.1	Acquired deformities of forearm	musculoskeletal	rs732990	CIB4	2	26842146	C	G	G	0.996739	0.0726112	0.864519	1.14918	0.964116	0.998218	1	444352	399	0.056389	5.6358e-07	COVID-19 Hospitalized	CODING_TRANSCRIPT_INTRON_VARIANT	EUR
281.13	Folate-deficiency anemia	hematopoietic	rs147812915	KAT7	17	47858295	C	T	T	0.993075	0.154531	0.733576	1.34437	0.964131	0.998218	1	444060	740	0.23438	1.0943e-07	COVID-19 Critically ill	INTERGENIC_VARIANT	EUR
480.12	Pseudomonal pneumonia	respiratory	rs12259804	PLEKHS1	10	115573378	T	C	C	1.00903	0.199964	0.68186	1.49319	0.964132	0.998218	1	445113	324	-0.27547	4.8674e-08	COVID-19 Critically ill	INTERGENIC_VARIANT	EUR
790.1	Elevated sedimentation rate	symptoms	rs72711165	TMEM65	8	125336564	T	C	C	0.985357	0.328099	0.517983	1.87444	0.964139	0.998218	1	444419	404	0.18279	6.0907e-07	COVID-19 Hospitalized	CODING_TRANSCRIPT_INTRON_VARIANT	EUR
411.3	Angina pectoris	circulatory system	rs62200027	CASC20	20	6469515	G	A	A	0.999605	0.0087918	0.982528	1.01698	0.964152	0.998218	1	385306	34559	-0.053006	3.3456e-06	COVID-19 Hospitalized,COVID-19 Critically ill	NON_CODING_TRANSCRIPT_INTRON_VARIANT	EUR
555.1	Regional enteritis	digestive	rs77534576	DLX4	17	47940666	C	T	T	0.995773	0.0942787	0.827771	1.19787	0.964164	0.998218	1	441362	3260	0.20794	1.7585e-10	COVID-19 Hospitalized	INTERGENIC_VARIANT	EUR
226	Benign neoplasm of thyroid glands	neoplasms	rs147812915	KAT7	17	47858295	C	T	T	1.00719	0.159567	0.736698	1.37701	0.964169	0.998218	1	443961	685	0.23438	1.0943e-07	COVID-19 Critically ill	INTERGENIC_VARIANT	EUR
771	Musculoskeletal symptoms referable to limbs	symptoms	rs35705950	MUC5B	11	1241221	G	T	T	0.997135	0.0638815	0.879788	1.13013	0.964179	0.998218	1	439352	1272	-0.11177	1.2224e-08	COVID-19 Hospitalized,COVID-19 Critically ill	UPSTREAM_GENE_VARIANT	EUR
276.14	Hypopotassemia	endocrine/metabolic	rs78313563	ESS2	22	19136365	G	A	A	1.00242	0.0538424	0.902025	1.11399	0.964204	0.998218	1	401228	21147	0.40873	6.5914e-07	COVID-19 Critically ill	UPSTREAM_GENE_VARIANT	EUR
690	Erythematosquamous dermatosis	dermatologic	rs6869036	MGAT1	5	180223327	C	T	T	1.00134	0.0299099	0.944329	1.0618	0.964226	0.998218	1	392229	28814	0.25536	1.7578e-06	COVID-19 Critically ill	FIVE_PRIME_UTR_INTRON_VARIANT	EUR
729.7	Nontraumatic compartment syndrome	musculoskeletal	rs7960611	CLEC1A	12	10230416	G	A	A	1.0075	0.166716	0.726671	1.39687	0.964233	0.998218	1	445506	210	-0.1584	3.3086e-07	COVID-19 Critically ill	CODING_TRANSCRIPT_INTRON_VARIANT	EUR
281	Other deficiency anemia	hematopoietic	rs78313563	ESS2	22	19136365	G	A	A	1.00285	0.0634324	0.885608	1.13561	0.964235	0.998218	1	416925	15056	0.40873	6.5914e-07	COVID-19 Critically ill	UPSTREAM_GENE_VARIANT	EUR
720	Spinal stenosis	musculoskeletal	rs55654108	PDCL3P4	3	101425703	A	G	G	0.999644	0.00794829	0.984192	1.01534	0.96424	0.998218	1	383843	40808	-0.05662	1.0636e-06	COVID-19 Hospitalized	INTERGENIC_VARIANT	EUR
752	Nervous system congenital anomalies	congenital anomalies	rs35508621	LZTFL1	3	45880481	T	C	C	1.00503	0.111888	0.807121	1.25146	0.964247	0.998218	1	444184	597	0.38931	6.0917e-89	COVID-19 Hospitalized	CODING_TRANSCRIPT_INTRON_VARIANT	EUR
442.8	Aneurysm of other specified artery	circulatory system	rs60869999	MYO1C	17	1390948	A	T	T	1.00243	0.0541286	0.901528	1.11462	0.964252	0.998218	1	443460	973	0.059541	2.9039e-06	COVID-19 Hospitalized	CODING_TRANSCRIPT_INTRON_VARIANT	EUR
442.4	Arterial dissection	circulatory system	rs12567716	FOXD2	1	48197570	T	C	C	1.00632	0.140715	0.763767	1.32591	0.964262	0.998218	1	445266	269	-0.090753	1.4878e-06	COVID-19 Hospitalized	INTERGENIC_VARIANT	EUR
288.11	Neutropenia	hematopoietic	rs12660421	FOXP4-AS1	6	41488378	G	A	A	1.00414	0.0922992	0.837974	1.20326	0.964267	0.998218	1	438702	3855	0.35506	1.1424e-09	COVID-19 Critically ill	DOWNSTREAM_GENE_VARIANT	EUR
709	Diffuse diseases of connective tissue	dermatologic	rs55654108	PDCL3P4	3	101425703	A	G	G	1.00157	0.0350806	0.935022	1.07286	0.964269	0.998218	1	441292	1890	-0.05662	1.0636e-06	COVID-19 Hospitalized	INTERGENIC_VARIANT	EUR
526	Diseases of the jaws	digestive	rs2277732	DPP9	19	4723670	C	A	A	0.999228	0.0172489	0.966011	1.03359	0.964284	0.998218	1	419563	8986	0.11697	6.1912e-22	COVID-19 Hospitalized,COVID-19 Critically ill	FIVE_PRIME_UTR_INTRON_VARIANT	EUR
389.2	Conductive hearing loss	sense organs	rs7089827	TFAM	10	60157611	C	T	T	0.998485	0.0338632	0.934366	1.067	0.964287	0.998218	1	431267	5877	-0.14471	2.0338e-06	COVID-19 Critically ill	THREE_PRIME_UTR_EXON_VARIANT	EUR
355	Complex regional/central pain syndrome	neurological	rs9501257	HLA-DPB1	6	33055355	A	G	G	0.997647	0.0526057	0.89991	1.106	0.964288	0.998218	1	440493	2185	0.17269	4.1339e-08	COVID-19 Critically ill	THREE_PRIME_UTR_EXON_VARIANT	EUR
200.1	Polycythemia vera	neoplasms	rs11702230	LOC101928126	21	35377591	C	T	T	1.00227	0.0506253	0.907595	1.10682	0.96429	0.998218	1	442626	1987	0.099731	3.223e-09	COVID-19 Hospitalized	INTERGENIC_VARIANT	EUR
291.1	Transient mental disorders due to conditions classified elsewhere	mental disorders	rs12809318	FBRSL1	12	133140840	T	C	C	1.00222	0.0494364	0.909663	1.10418	0.964297	0.998218	1	443787	878	-0.062781	9.5289e-09	COVID-19 Hospitalized	CODING_TRANSCRIPT_INTRON_VARIANT	EUR
255.12	Hyperaldosteronism	endocrine/metabolic	rs7579014	BCL11A	2	60707894	G	A	A	1.00269	0.0601057	0.891264	1.12806	0.964299	0.998218	1	444982	659	-0.05629	1.2614e-06	COVID-19 Hospitalized	CODING_TRANSCRIPT_INTRON_VARIANT	EUR
134	Helminthiases	infectious diseases	rs1878527	ANKRD30BL	2	133056313	T	C	C	1.00573	0.127585	0.783213	1.29146	0.964302	0.998218	1	444783	210	-0.077457	2.0215e-06	COVID-19 Hospitalized	INTERGENIC_VARIANT	EUR
270.35	Macroglobulinemia	endocrine/metabolic	rs55654108	PDCL3P4	3	101425703	A	G	G	0.996009	0.0893963	0.835928	1.18674	0.964316	0.998218	1	445624	291	-0.05662	1.0636e-06	COVID-19 Hospitalized	INTERGENIC_VARIANT	EUR
253.2	Pituitary hypofunction	endocrine/metabolic	rs55654108	PDCL3P4	3	101425703	A	G	G	1.0022	0.0492481	0.909988	1.10376	0.96435	0.998218	1	444453	953	-0.05662	1.0636e-06	COVID-19 Hospitalized	INTERGENIC_VARIANT	EUR
395.2	Nonrheumatic aortic valve disorders	circulatory system	rs62200027	CASC20	20	6469515	G	A	A	1.00053	0.0119035	0.977459	1.02415	0.964363	0.998218	1	416064	18250	-0.053006	3.3456e-06	COVID-19 Hospitalized,COVID-19 Critically ill	NON_CODING_TRANSCRIPT_INTRON_VARIANT	EUR
686.4	Pyogenic granuloma	dermatologic	rs8052423	SLC22A31	16	89269178	G	T	T	0.996637	0.0754629	0.859613	1.1555	0.964394	0.998218	1	443027	755	0.13037	1.0019e-06	COVID-19 Critically ill	UPSTREAM_GENE_VARIANT	EUR
457.3	Encounter for long-term (current) use of aspirin	circulatory system	rs10774679	OAS3	12	113374748	C	T	T	1.0009	0.0200854	0.96226	1.04108	0.964396	0.998218	1	427610	5676	0.075824	4.6954e-12	COVID-19 Hospitalized	UPSTREAM_GENE_VARIANT	EUR
580.12	Non-proliferative glomerulonephritis	genitourinary	rs13179014	SPEF2	5	35693227	A	C	C	1.00303	0.0678375	0.878156	1.14567	0.964397	0.998218	1	445083	520	-0.061249	6.1057e-07	COVID-19 Hospitalized	CODING_TRANSCRIPT_INTRON_VARIANT	EUR
433.11	Occlusion of cerebral arteries, with cerebral infarction	circulatory system	rs1405655	NR1H2	19	50882619	T	C	C	1.00147	0.0329328	0.938871	1.06824	0.964397	0.998218	1	440935	2271	0.075181	1.1208e-11	COVID-19 Hospitalized,COVID-19 Critically ill	CODING_TRANSCRIPT_INTRON_VARIANT	EUR
681.7	Cellulitis and abscess of trunk	dermatologic	rs111783124	LOC101928126	21	35362848	G	A	A	1.00113	0.0253538	0.952599	1.05214	0.964397	0.998218	1	428180	7211	0.13532	2.1558e-07	COVID-19 Critically ill	INTERGENIC_VARIANT	EUR
346.2	Nonspecific abnormal results of function study of brain and central nervous system	neurological	rs581342	LMNA	1	156095466	T	C	C	1.00593	0.132396	0.776016	1.30395	0.9644	0.998218	1	443204	433	0.090245	2.6355e-07	COVID-19 Hospitalized	CODING_TRANSCRIPT_INTRON_VARIANT	EUR
182	Malignant neoplasm of uterus	neoplasms	rs76073397	MIR548H2	16	11386452	T	C	C	1.00697	0.155647	0.742215	1.36617	0.964404	0.998218	1	445541	294	0.14454	9.6663e-07	COVID-19 Critically ill,COVID-19 Hospitalized	INTERGENIC_VARIANT	EUR
586.3	Vascular disorders of kidney/hypertrophy	genitourinary	rs915823	TMPRSS2	21	42851454	A	C	C	0.995194	0.107966	0.805391	1.22973	0.964406	0.998218	1	445012	289	-0.066039	1.6687e-06	COVID-19 Hospitalized	CODING_TRANSCRIPT_INTRON_VARIANT	EUR
136	Other infectious and parasitic diseases	infectious diseases	rs72655853	SBSPON	8	73985608	A	G	G	1.00229	0.0512445	0.906512	1.10819	0.964413	0.998218	1	432080	3578	0.22523	8.3915e-07	COVID-19 Critically ill	CODING_TRANSCRIPT_INTRON_VARIANT	EUR
733	Other disorders of bone and cartilage	musculoskeletal	rs505922	ABO	9	136149229	T	C	C	0.999303	0.0156341	0.969146	1.0304	0.964416	0.998218	1	419369	9504	-0.099884	2.0889e-20	COVID-19 Hospitalized	CODING_TRANSCRIPT_INTRON_VARIANT	EUR
374.2	Lagophthalmos	sense organs	rs1405655	NR1H2	19	50882619	T	C	C	1.00216	0.0483566	0.91154	1.10179	0.964419	0.998218	1	443594	1050	0.075181	1.1208e-11	COVID-19 Hospitalized,COVID-19 Critically ill	CODING_TRANSCRIPT_INTRON_VARIANT	EUR
960.1	Adverse effects of antibacterials (not penicillins)	injuries & poisonings	rs72711165	TMEM65	8	125336564	T	C	C	0.984032	0.360904	0.485073	1.99623	0.964425	0.998218	1	443768	362	0.18279	6.0907e-07	COVID-19 Hospitalized	CODING_TRANSCRIPT_INTRON_VARIANT	EUR
741.5	Hemarthrosis	musculoskeletal	rs77534576	DLX4	17	47940666	C	T	T	0.986325	0.308915	0.538358	1.80704	0.964447	0.998218	1	444893	312	0.20794	1.7585e-10	COVID-19 Hospitalized	INTERGENIC_VARIANT	EUR
857	Mechanical complication of unspecified genitourinary device, implant, and graft	injuries & poisonings	rs10129899	LINC00637	14	104330432	C	A	A	1.00137	0.0307601	0.942784	1.0636	0.964449	0.998218	1	439660	2389	-0.057002	2.1916e-06	COVID-19 Hospitalized	INTERGENIC_VARIANT	EUR
255	Disorders of adrenal glands	endocrine/metabolic	rs9461128	TMEM14B	6	10753875	T	C	C	1.00479	0.107163	0.814435	1.23963	0.964457	0.998218	1	437246	4434	0.13046	3.4269e-06	COVID-19 Hospitalized	CODING_TRANSCRIPT_INTRON_VARIANT	EUR
261	Vitamin deficiency	endocrine/metabolic	rs3746539	PTPRT	20	40702071	G	A	A	1.00026	0.00581213	0.988929	1.01172	0.96446	0.998218	1	323851	83073	0.05405	1.7723e-06	COVID-19 Hospitalized	THREE_PRIME_UTR_EXON_VARIANT	EUR
465.4	Acute laryngitis and tracheitis	respiratory	rs9577395	ATP11A	13	113534984	C	G	G	0.996859	0.0706054	0.868029	1.14481	0.964461	0.998218	1	441661	617	0.064829	8.6068e-07	COVID-19 Hospitalized,COVID-19 Critically ill	CODING_TRANSCRIPT_INTRON_VARIANT	EUR
364.4	Corneal degenerations	sense organs	rs5023077	FBRSL1	12	133141973	T	C	C	1.00126	0.0281789	0.947456	1.05811	0.964473	0.998218	1	438468	2715	-0.090901	1.5172e-06	COVID-19 Critically ill	CODING_TRANSCRIPT_INTRON_VARIANT	EUR
705.1	Dyshidrosis	dermatologic	rs9896243	NSF	17	44826056	C	G	G	1.00205	0.045887	0.915858	1.09634	0.964483	0.998218	1	441461	1459	-0.13155	3.2234e-08	COVID-19 Critically ill	CODING_TRANSCRIPT_INTRON_VARIANT	EUR
530.5	Disorders of esophageal motility	digestive	rs2284028	NCF4	22	37265172	A	C	C	0.991729	0.186581	0.687978	1.42959	0.964494	0.998218	1	441215	1957	0.31271	4.1737e-06	COVID-19 Critically ill	CODING_TRANSCRIPT_INTRON_VARIANT	EUR
428.2	Heart failure NOS	circulatory system	rs35705950	MUC5B	11	1241221	G	T	T	1.00157	0.0352932	0.934632	1.07331	0.964505	0.998218	1	434972	4198	-0.11177	1.2224e-08	COVID-19 Hospitalized,COVID-19 Critically ill	UPSTREAM_GENE_VARIANT	EUR
681.1	Cellulitis and abscess of fingers/toes	dermatologic	rs60869999	MYO1C	17	1390948	A	T	T	0.99928	0.0161957	0.968058	1.03151	0.964514	0.998218	1	417778	11143	0.059541	2.9039e-06	COVID-19 Hospitalized	CODING_TRANSCRIPT_INTRON_VARIANT	EUR
368	Visual disturbances	sense organs	rs8080583	KANSL1	17	44162597	C	A	A	0.99963	0.00831962	0.983462	1.01606	0.964521	0.998218	1	346084	47606	-0.12662	2.0785e-08	COVID-19 Critically ill	CODING_TRANSCRIPT_INTRON_VARIANT	EUR
627.2	Symptomatic menopause	genitourinary	rs60305836	CDH8	16	61709381	A	C	C	1.0014	0.0313534	0.94171	1.06486	0.964535	0.998218	1	435233	7150	0.086719	1.1846e-06	COVID-19 Hospitalized	CODING_TRANSCRIPT_INTRON_VARIANT	EUR
705.1	Dyshidrosis	dermatologic	rs7671107	LOC101929161	4	25449225	G	A	A	1.00214	0.0479997	0.912156	1.10099	0.964543	0.998218	1	441461	1459	-0.064456	1.0803e-06	COVID-19 Hospitalized	INTERGENIC_VARIANT	EUR
722.8	Postlaminectomy syndrome	musculoskeletal	rs3746539	PTPRT	20	40702071	G	A	A	1.00091	0.0204237	0.961633	1.04179	0.964545	0.998218	1	437398	5375	0.05405	1.7723e-06	COVID-19 Hospitalized	THREE_PRIME_UTR_EXON_VARIANT	EUR
259	Other endocrine disorders	endocrine/metabolic	rs72711165	TMEM65	8	125336564	T	C	C	1.00848	0.189972	0.694962	1.46342	0.964563	0.998218	1	441345	1267	0.18279	6.0907e-07	COVID-19 Hospitalized	CODING_TRANSCRIPT_INTRON_VARIANT	EUR
200	Myeloproliferative disease	neoplasms	rs11234800	ME3	11	86479407	G	C	C	0.99878	0.0274922	0.946386	1.05407	0.964571	0.998218	1	436536	5448	-0.077173	3.0702e-06	COVID-19 Hospitalized	INTERGENIC_VARIANT	EUR
389	Hearing loss	sense organs	rs622568	SEC61G	7	54647894	A	C	C	0.999717	0.00636733	0.987319	1.01227	0.964586	0.998218	1	181532	229332	0.11965	2.6006e-06	COVID-19 Critically ill	INTERGENIC_VARIANT	EUR
601.3	Orchitis and epididymitis	genitourinary	rs467843	TRAPPC13	5	64945715	A	G	G	0.999075	0.0208405	0.959088	1.04073	0.964587	0.998218	1	432655	5778	-0.089724	1.7259e-06	COVID-19 Critically ill	CODING_TRANSCRIPT_INTRON_VARIANT	EUR
537.1	Lesions of stomach and duodenum	digestive	rs75505823	LRP1	12	57540956	G	T	T	0.994234	0.130274	0.770192	1.28345	0.964598	0.998218	1	444107	695	-0.20852	3.0745e-06	COVID-19 Critically ill	CODING_TRANSCRIPT_INTRON_VARIANT	EUR
401.1	Essential hypertension	circulatory system	rs467843	TRAPPC13	5	64945715	A	G	G	0.999728	0.00612798	0.987793	1.01181	0.964609	0.998218	1	112478	309216	-0.089724	1.7259e-06	COVID-19 Critically ill	CODING_TRANSCRIPT_INTRON_VARIANT	EUR
500.1	Extrinsic allergic alveolitis	respiratory	rs2277732	DPP9	19	4723670	C	A	A	0.996462	0.0799092	0.852004	1.16541	0.964619	0.998218	1	445031	405	0.11697	6.1912e-22	COVID-19 Hospitalized,COVID-19 Critically ill	FIVE_PRIME_UTR_INTRON_VARIANT	EUR
271	Disorders of carbohydrate transport and metabolism	endocrine/metabolic	rs495828	ABO	9	136154867	G	T	T	1.00081	0.0181731	0.965786	1.0371	0.964627	0.998218	1	425522	9128	-0.13432	6.5649e-10	COVID-19 Critically ill	UPSTREAM_GENE_VARIANT	EUR
331.1	Hydrocephalus	neurological	rs76423999	SLC12A7	5	1098067	T	A	A	0.995487	0.102021	0.81507	1.21584	0.964634	0.998218	1	444387	963	0.18412	3.8813e-07	COVID-19 Critically ill	CODING_TRANSCRIPT_INTRON_VARIANT	EUR
364.51	Fuchs' dystrophy	sense organs	rs1453205	LOC101928196	2	19901073	C	T	T	1.00115	0.0258546	0.951679	1.05319	0.964635	0.998218	1	440179	3208	0.096992	3.6368e-06	COVID-19 Critically ill	INTERGENIC_VARIANT	EUR
041.8	H. pylori	infectious diseases	rs72711165	TMEM65	8	125336564	T	C	C	1.00613	0.137926	0.767809	1.31843	0.964639	0.998218	1	439640	2394	0.18279	6.0907e-07	COVID-19 Hospitalized	CODING_TRANSCRIPT_INTRON_VARIANT	EUR
564.9	Personal history of diseases of digestive system	digestive	rs4830964	.	23	15515319	C	G	G	1.00118	0.0266682	0.950196	1.05491	0.964642	0.998218	1	436422	1835	0.046578	2.9701e-06	COVID-19 Hospitalized	SEQUENCE_VARIANT	EUR
252.2	Hypoparathyroidism	endocrine/metabolic	rs732990	CIB4	2	26842146	C	G	G	0.996748	0.0734798	0.863057	1.15115	0.964644	0.998218	1	445145	391	0.056389	5.6358e-07	COVID-19 Hospitalized	CODING_TRANSCRIPT_INTRON_VARIANT	EUR
767	Cervicocranial/Cervicobrachial syndrome	symptoms	rs9497053	UTRN	6	145026256	G	A	A	1.00348	0.0784439	0.860475	1.17026	0.964655	0.99822	1	444714	569	-0.064841	1.0064e-06	COVID-19 Hospitalized	CODING_TRANSCRIPT_INTRON_VARIANT	EUR
530.1	Esophagitis, GERD and related diseases	digestive	rs60305836	CDH8	16	61709381	A	C	C	1.0003	0.00688187	0.986903	1.01389	0.96467	0.998226	1	233178	175648	0.086719	1.1846e-06	COVID-19 Hospitalized	CODING_TRANSCRIPT_INTRON_VARIANT	EUR
195.1	Malignant neoplasm, other	neoplasms	rs2277732	DPP9	19	4723670	C	A	A	0.999072	0.0209791	0.958825	1.04101	0.964687	0.998235	1	430531	5967	0.11697	6.1912e-22	COVID-19 Hospitalized,COVID-19 Critically ill	FIVE_PRIME_UTR_INTRON_VARIANT	EUR
555.1	Regional enteritis	digestive	rs75505823	LRP1	12	57540956	G	T	T	0.997318	0.0606732	0.8855	1.12326	0.9647	0.998239	1	441362	3260	-0.20852	3.0745e-06	COVID-19 Critically ill	CODING_TRANSCRIPT_INTRON_VARIANT	EUR
359.2	Myopathy	neurological	rs62200027	CASC20	20	6469515	G	A	A	0.998112	0.042726	0.917933	1.08529	0.964721	0.998252	1	442413	1327	-0.053006	3.3456e-06	COVID-19 Hospitalized,COVID-19 Critically ill	NON_CODING_TRANSCRIPT_INTRON_VARIANT	EUR
374.1	Ectropion or entropion	sense organs	rs67959919	LZTFL1	3	45871908	G	A	A	1.00139	0.0314994	0.94144	1.06517	0.964737	0.998254	1	432533	7637	0.59355	1.6043e-80	COVID-19 Critically ill	CODING_TRANSCRIPT_INTRON_VARIANT	EUR
573.3	Hepatomegaly	digestive	rs117169628	SLC22A31	16	89262657	G	A	A	0.998159	0.0416951	0.919832	1.08315	0.964741	0.998254	1	436915	2553	0.081201	5.77e-07	COVID-19 Hospitalized	SYNONYMOUS_VARIANT	EUR
580.2	Nephrotic syndrome without mention of glomerulonephritis	genitourinary	rs9896243	NSF	17	44826056	C	G	G	1.00245	0.0554132	0.899281	1.11746	0.964763	0.998263	1	443801	996	-0.13155	3.2234e-08	COVID-19 Critically ill	CODING_TRANSCRIPT_INTRON_VARIANT	EUR
300.4	Dysthymic disorder	mental disorders	rs76073397	MIR548H2	16	11386452	T	C	C	0.999314	0.015555	0.969307	1.03025	0.964797	0.998263	1	396689	31211	0.14454	9.6663e-07	COVID-19 Critically ill,COVID-19 Hospitalized	INTERGENIC_VARIANT	EUR
726.2	Synoviopathy	musculoskeletal	rs117169628	SLC22A31	16	89262657	G	A	A	0.998549	0.0329041	0.936184	1.06507	0.964799	0.998263	1	434081	4090	0.081201	5.77e-07	COVID-19 Hospitalized	SYNONYMOUS_VARIANT	EUR
250.1	Type 1 diabetes	endocrine/metabolic	rs10774679	OAS3	12	113374748	C	T	T	0.999472	0.011971	0.976295	1.0232	0.964802	0.998263	1	414851	16403	0.075824	4.6954e-12	COVID-19 Hospitalized	UPSTREAM_GENE_VARIANT	EUR
727	Other disorders of synovium, tendon, and bursa	musculoskeletal	rs10086829	COL14A1	8	121149129	G	A	A	1.00037	0.00833036	0.984167	1.01683	0.964806	0.998263	1	355603	51738	-0.097352	3.8599e-06	COVID-19 Critically ill	FIVE_PRIME_UTR_INTRON_VARIANT	EUR
440.22	Atherosclerosis of native arteries of the extremities with intermittent claudication	circulatory system	rs9268576	HLA-DRA	6	32395641	T	C	C	1.00143	0.0323703	0.939867	1.06702	0.96481	0.998263	1	428090	9361	0.095134	9.9752e-07	COVID-19 Hospitalized	INTERGENIC_VARIANT	EUR
117	Mycoses	infectious diseases	rs4830964	.	23	15515319	C	G	G	0.999062	0.021272	0.958265	1.0416	0.964823	0.998263	1	438476	2869	0.046578	2.9701e-06	COVID-19 Hospitalized	SEQUENCE_VARIANT	EUR
961.1	Poisoning/allergy of sulfonamides	injuries & poisonings	rs76423999	SLC12A7	5	1098067	T	A	A	1.00773	0.174659	0.715607	1.4191	0.964833	0.998263	1	444362	327	0.18412	3.8813e-07	COVID-19 Critically ill	CODING_TRANSCRIPT_INTRON_VARIANT	EUR
1006	NA	NA	rs9896243	NSF	17	44826056	C	G	G	0.99739	0.0592915	0.887965	1.1203	0.964836	0.998263	1	442082	874	-0.13155	3.2234e-08	COVID-19 Critically ill	CODING_TRANSCRIPT_INTRON_VARIANT	EUR
180.3	Cervical intraepithelial neoplasia [CIN] [Cervical dysplasia]	neoplasms	rs10086829	COL14A1	8	121149129	G	A	A	1.00209	0.0474603	0.913083	1.09978	0.964838	0.998263	1	443510	1480	-0.097352	3.8599e-06	COVID-19 Critically ill	FIVE_PRIME_UTR_INTRON_VARIANT	EUR
295.2	Paranoid disorders	mental disorders	rs495828	ABO	9	136154867	G	T	T	0.998416	0.0359652	0.930461	1.07134	0.964851	0.998263	1	441216	2306	-0.13432	6.5649e-10	COVID-19 Critically ill	UPSTREAM_GENE_VARIANT	EUR
458.1	Orthostatic hypotension	circulatory system	rs6869036	MGAT1	5	180223327	C	T	T	1.00199	0.0451776	0.917083	1.09476	0.96487	0.998263	1	416454	12141	0.25536	1.7578e-06	COVID-19 Critically ill	FIVE_PRIME_UTR_INTRON_VARIANT	EUR
038.2	Gram positive septicemia	infectious diseases	rs12660421	FOXP4-AS1	6	41488378	G	A	A	1.00658	0.148877	0.751834	1.34763	0.964887	0.998263	1	442093	1482	0.35506	1.1424e-09	COVID-19 Critically ill	DOWNSTREAM_GENE_VARIANT	EUR
743	Osteoporosis, osteopenia and pathological fracture	musculoskeletal	rs111783124	LOC101928126	21	35362848	G	A	A	1.00054	0.0122562	0.976791	1.02487	0.964889	0.998263	1	390390	35171	0.13532	2.1558e-07	COVID-19 Critically ill	INTERGENIC_VARIANT	EUR
149.2	Cancer of nasopharynx	neoplasms	rs78313563	ESS2	22	19136365	G	A	A	0.97641	0.542332	0.337286	2.82661	0.96489	0.998263	1	445534	203	0.40873	6.5914e-07	COVID-19 Critically ill	UPSTREAM_GENE_VARIANT	EUR
283	Acquired hemolytic anemias	hematopoietic	rs7579014	BCL11A	2	60707894	G	A	A	0.997317	0.0610483	0.884849	1.12408	0.964902	0.998263	1	444525	637	-0.05629	1.2614e-06	COVID-19 Hospitalized	CODING_TRANSCRIPT_INTRON_VARIANT	EUR
612.2	Hypertrophy of breast (Gynecomastia)	genitourinary	rs10774671	OAS1	12	113357193	G	A	A	1.00099	0.022489	0.957827	1.0461	0.964914	0.998263	1	437115	4393	0.12569	3.6032e-11	COVID-19 Critically ill	SPLICE_ACCEPTOR_VARIANT	EUR
743	Osteoporosis, osteopenia and pathological fracture	musculoskeletal	rs1878527	ANKRD30BL	2	133056313	T	C	C	1.00047	0.010664	0.979775	1.0216	0.964921	0.998263	1	390390	35171	-0.077457	2.0215e-06	COVID-19 Hospitalized	INTERGENIC_VARIANT	EUR
726.4	Calcaneal spur; Exostosis NOS	musculoskeletal	rs10774679	OAS3	12	113374748	C	T	T	0.999374	0.0142455	0.971857	1.02767	0.964934	0.998263	1	417229	11442	0.075824	4.6954e-12	COVID-19 Hospitalized	UPSTREAM_GENE_VARIANT	EUR
426.92	Cardiac defibrillator in situ	circulatory system	rs9497053	UTRN	6	145026256	G	A	A	1.00086	0.0195717	0.963195	1.04	0.964945	0.998263	1	433895	9457	-0.064841	1.0064e-06	COVID-19 Hospitalized	CODING_TRANSCRIPT_INTRON_VARIANT	EUR
041.12	Methicillin resistant Staphylococcus aureus	infectious diseases	rs3746539	PTPRT	20	40702071	G	A	A	0.998931	0.0243355	0.952404	1.04773	0.96495	0.998263	1	436651	3765	0.05405	1.7723e-06	COVID-19 Hospitalized	THREE_PRIME_UTR_EXON_VARIANT	EUR
686	Other local infections of skin and subcutaneous tissue	dermatologic	rs10774679	OAS3	12	113374748	C	T	T	0.999028	0.0221605	0.956565	1.04338	0.96498	0.998263	1	425176	4640	0.075824	4.6954e-12	COVID-19 Hospitalized	UPSTREAM_GENE_VARIANT	EUR
622.1	Polyp of corpus uteri	genitourinary	rs9367106	LOC100505711	6	41483390	G	C	C	0.986899	0.300413	0.547723	1.77821	0.964985	0.998263	1	445165	350	0.20225	3.4038e-11	COVID-19 Hospitalized	INTERGENIC_VARIANT	EUR
360	Disorders of the globe	sense organs	rs76073397	MIR548H2	16	11386452	T	C	C	0.996755	0.0740564	0.862088	1.15246	0.964994	0.998263	1	442238	1249	0.14454	9.6663e-07	COVID-19 Critically ill,COVID-19 Hospitalized	INTERGENIC_VARIANT	EUR
