## Supplemental Table 4 for "A Phenome-Wide Association Study of genes associated with COVID-19 severity reveals shared genetics with complex diseases in the Million Veteran Program" (part 26 of 26)

### Sheet: S4 Table (continued)
S4 Table. Summary statistics from EUR ancestry PheWAS of lead SNPs identified from critical ill and hospitalized COVID-19 GWAS.
411	Ischemic Heart Disease	circulatory system	rs62200027	CASC20	20	6469515	G	A	A	1.00024	0.00547778	0.989559	1.01104	0.965001	0.998263	1	279861	134832	-0.053006	3.3456e-06	COVID-19 Hospitalized,COVID-19 Critically ill	NON_CODING_TRANSCRIPT_INTRON_VARIANT	EUR
994.1	Systemic inflammatory response syndrome (SIRS)	injuries & poisonings	rs76073397	MIR548H2	16	11386452	T	C	C	0.996441	0.0812582	0.849737	1.16847	0.965004	0.998263	1	441416	1062	0.14454	9.6663e-07	COVID-19 Critically ill,COVID-19 Hospitalized	INTERGENIC_VARIANT	EUR
427.5	Arrhythmia (cardiac) NOS	circulatory system	rs9461128	TMEM14B	6	10753875	T	C	C	1.00191	0.0433901	0.920223	1.09084	0.965008	0.998263	1	380626	29773	0.13046	3.4269e-06	COVID-19 Hospitalized	CODING_TRANSCRIPT_INTRON_VARIANT	EUR
750.2	Lower gastrointestinal congenital anomalies	congenital anomalies	rs117169628	SLC22A31	16	89262657	G	A	A	1.00309	0.0703879	0.873829	1.15148	0.965012	0.998263	1	441684	883	0.081201	5.77e-07	COVID-19 Hospitalized	SYNONYMOUS_VARIANT	EUR
159.3	Malignant neoplasm of gallbladder and extrahepatic bile ducts	neoplasms	rs111837807	CCHCR1	6	31121232	T	C	C	0.994439	0.127187	0.775026	1.27597	0.965025	0.998263	1	445334	413	0.20363	2.152e-11	COVID-19 Critically ill,COVID-19 Hospitalized	CODING_TRANSCRIPT_INTRON_VARIANT	EUR
913	Toxic effect of venom	injuries & poisonings	rs9896243	NSF	17	44826056	C	G	G	0.997509	0.0568891	0.892262	1.11517	0.965026	0.998263	1	440769	953	-0.13155	3.2234e-08	COVID-19 Critically ill	CODING_TRANSCRIPT_INTRON_VARIANT	EUR
426.2	Atrioventricular [AV] block	circulatory system	rs35705950	MUC5B	11	1241221	G	T	T	0.999122	0.0200454	0.960629	1.03916	0.965041	0.998263	1	421442	13597	-0.11177	1.2224e-08	COVID-19 Hospitalized,COVID-19 Critically ill	UPSTREAM_GENE_VARIANT	EUR
279.1	Immunity deficiency	endocrine/metabolic	rs7605877	FOXI3	2	88559025	T	C	C	0.996878	0.0713563	0.866769	1.14652	0.96505	0.998263	1	443900	1006	-0.071053	3.3369e-06	COVID-19 Hospitalized	INTERGENIC_VARIANT	EUR
133	Arthropod-borne diseases	infectious diseases	rs3746539	PTPRT	20	40702071	G	A	A	1.00351	0.0800739	0.857756	1.17404	0.965067	0.998263	1	444898	345	0.05405	1.7723e-06	COVID-19 Hospitalized	THREE_PRIME_UTR_EXON_VARIANT	EUR
401.21	Hypertensive heart disease	circulatory system	rs732990	CIB4	2	26842146	C	G	G	1.00044	0.0100369	0.980951	1.02032	0.96507	0.998263	1	402686	22301	0.056389	5.6358e-07	COVID-19 Hospitalized	CODING_TRANSCRIPT_INTRON_VARIANT	EUR
395.2	Nonrheumatic aortic valve disorders	circulatory system	rs117169628	SLC22A31	16	89262657	G	A	A	0.999299	0.0160139	0.968422	1.03116	0.965092	0.998263	1	416064	18250	0.081201	5.77e-07	COVID-19 Hospitalized	SYNONYMOUS_VARIANT	EUR
754.1	Lumbosacral spondylolysis, congenital	congenital anomalies	rs622568	SEC61G	7	54647894	A	C	C	0.995651	0.0996306	0.819033	1.21035	0.965104	0.998263	1	444598	374	0.11965	2.6006e-06	COVID-19 Critically ill	INTERGENIC_VARIANT	EUR
579.2	Splenomegaly	digestive	rs505922	ABO	9	136149229	T	C	C	0.998768	0.0281965	0.945069	1.05552	0.965114	0.998263	1	438601	2871	-0.099884	2.0889e-20	COVID-19 Hospitalized	CODING_TRANSCRIPT_INTRON_VARIANT	EUR
303	Psychogenic and somatoform disorders	mental disorders	rs2284028	NCF4	22	37265172	A	C	C	0.996334	0.0840046	0.845084	1.17465	0.965128	0.998263	1	427677	9646	0.31271	4.1737e-06	COVID-19 Critically ill	CODING_TRANSCRIPT_INTRON_VARIANT	EUR
724.8	Other symptoms referable to back	musculoskeletal	rs9461128	TMEM14B	6	10753875	T	C	C	0.995248	0.108954	0.803877	1.23218	0.96513	0.998263	1	431094	4295	0.13046	3.4269e-06	COVID-19 Hospitalized	CODING_TRANSCRIPT_INTRON_VARIANT	EUR
384.4	Perforation of tympanic membrane	sense organs	rs2277732	DPP9	19	4723670	C	A	A	1.00134	0.0307087	0.942852	1.06346	0.965135	0.998263	1	440653	2765	0.11697	6.1912e-22	COVID-19 Hospitalized,COVID-19 Critically ill	FIVE_PRIME_UTR_INTRON_VARIANT	EUR
367.9	Blindness and low vision	sense organs	rs7579014	BCL11A	2	60707894	G	A	A	1.00052	0.0118072	0.977628	1.02394	0.965151	0.998263	1	404507	18211	-0.05629	1.2614e-06	COVID-19 Hospitalized	CODING_TRANSCRIPT_INTRON_VARIANT	EUR
495.1	Chronic obstructive asthma	respiratory	rs67579710	THBS3	1	155173527	G	A	A	1.00158	0.0361381	0.933093	1.07509	0.965159	0.998263	1	436853	3956	-0.10348	1.0252e-09	COVID-19 Hospitalized	CODING_TRANSCRIPT_INTRON_VARIANT	EUR
610	Benign mammary dysplasias	genitourinary	rs13179014	SPEF2	5	35693227	A	C	C	0.998756	0.0285169	0.944465	1.05617	0.965192	0.998263	1	439251	3249	-0.061249	6.1057e-07	COVID-19 Hospitalized	CODING_TRANSCRIPT_INTRON_VARIANT	EUR
284	Aplastic anemia	hematopoietic	rs67959919	LZTFL1	3	45871908	G	A	A	1.00168	0.0384977	0.928881	1.08019	0.96521	0.998263	1	436960	4995	0.59355	1.6043e-80	COVID-19 Critically ill	CODING_TRANSCRIPT_INTRON_VARIANT	EUR
696.4	Psoriasis	dermatologic	rs3746539	PTPRT	20	40702071	G	A	A	0.99947	0.0121632	0.975925	1.02358	0.965212	0.998263	1	424019	15547	0.05405	1.7723e-06	COVID-19 Hospitalized	THREE_PRIME_UTR_EXON_VARIANT	EUR
694.3	Vascular disorders of skin	dermatologic	rs10774671	OAS1	12	113357193	G	A	A	0.996547	0.0793157	0.853069	1.16416	0.965214	0.998263	1	444876	350	0.12569	3.6032e-11	COVID-19 Critically ill	SPLICE_ACCEPTOR_VARIANT	EUR
618.1	Prolapse of vaginal walls	genitourinary	rs76073397	MIR548H2	16	11386452	T	C	C	0.996679	0.0762846	0.858265	1.15741	0.965214	0.998263	1	443811	1301	0.14454	9.6663e-07	COVID-19 Critically ill,COVID-19 Hospitalized	INTERGENIC_VARIANT	EUR
402	NA	NA	rs111783124	LOC101928126	21	35362848	G	A	A	0.999392	0.0139367	0.972463	1.02707	0.965219	0.998263	1	384202	25072	0.13532	2.1558e-07	COVID-19 Critically ill	INTERGENIC_VARIANT	EUR
563	NA	NA	rs10086829	COL14A1	8	121149129	G	A	A	0.999607	0.00900478	0.98212	1.01741	0.965223	0.998263	1	361086	43491	-0.097352	3.8599e-06	COVID-19 Critically ill	FIVE_PRIME_UTR_INTRON_VARIANT	EUR
729.3	Panniculitis	musculoskeletal	rs13050728	IFNAR2	21	34615210	T	C	C	1.00363	0.0830357	0.852888	1.18101	0.965232	0.998263	1	444829	346	-0.10657	4.0686e-21	COVID-19 Hospitalized,COVID-19 Critically ill	CODING_TRANSCRIPT_INTRON_VARIANT	EUR
382	Otalgia	sense organs	rs77534576	DLX4	17	47940666	C	T	T	1.00286	0.0655512	0.881947	1.14035	0.965262	0.998263	1	419496	6885	0.20794	1.7585e-10	COVID-19 Hospitalized	INTERGENIC_VARIANT	EUR
284.1	Pancytopenia	hematopoietic	rs10774679	OAS3	12	113374748	C	T	T	0.999004	0.0228803	0.955194	1.04482	0.965278	0.998263	1	438105	4356	0.075824	4.6954e-12	COVID-19 Hospitalized	UPSTREAM_GENE_VARIANT	EUR
433.1	Occlusion and stenosis of precerebral arteries	circulatory system	rs12259804	PLEKHS1	10	115573378	T	C	C	0.998967	0.0237354	0.953559	1.04654	0.965284	0.998263	1	400518	25177	-0.27547	4.8674e-08	COVID-19 Critically ill	INTERGENIC_VARIANT	EUR
723.1	Torticollis	musculoskeletal	rs7579014	BCL11A	2	60707894	G	A	A	1.00301	0.0689958	0.876142	1.14824	0.965288	0.998263	1	443521	500	-0.05629	1.2614e-06	COVID-19 Hospitalized	CODING_TRANSCRIPT_INTRON_VARIANT	EUR
210	Benign neoplasm of lip, oral cavity, and pharynx	neoplasms	rs12660421	FOXP4-AS1	6	41488378	G	A	A	0.995377	0.106543	0.807789	1.22653	0.965309	0.998263	1	437977	2913	0.35506	1.1424e-09	COVID-19 Critically ill	DOWNSTREAM_GENE_VARIANT	EUR
962.1	Adrenal cortical steroids causing adverse effects in therapeutic use	injuries & poisonings	rs622568	SEC61G	7	54647894	A	C	C	0.995925	0.0938794	0.828546	1.19712	0.965309	0.998263	1	444192	420	0.11965	2.6006e-06	COVID-19 Critically ill	INTERGENIC_VARIANT	EUR
425.12	Other hypertrophic cardiomyopathy	circulatory system	rs2284028	NCF4	22	37265172	A	C	C	1.01624	0.370471	0.491645	2.1006	0.965313	0.998263	1	445010	487	0.31271	4.1737e-06	COVID-19 Critically ill	CODING_TRANSCRIPT_INTRON_VARIANT	EUR
348.7	Coma	neurological	rs10774679	OAS3	12	113374748	C	T	T	1.00408	0.0937085	0.835611	1.20652	0.965326	0.998263	1	444885	257	0.075824	4.6954e-12	COVID-19 Hospitalized	UPSTREAM_GENE_VARIANT	EUR
270.38	Other specified disorders of plasma protein metabolism	endocrine/metabolic	rs9461128	TMEM14B	6	10753875	T	C	C	1.01188	0.271795	0.593989	1.72378	0.965331	0.998263	1	442706	703	0.13046	3.4269e-06	COVID-19 Hospitalized	CODING_TRANSCRIPT_INTRON_VARIANT	EUR
840.1	Muscle/tendon sprain	injuries & poisonings	rs72711165	TMEM65	8	125336564	T	C	C	1.00945	0.216354	0.660576	1.54257	0.965333	0.998263	1	442625	987	0.18279	6.0907e-07	COVID-19 Hospitalized	CODING_TRANSCRIPT_INTRON_VARIANT	EUR
516.1	Hemoptysis	respiratory	rs35508621	LZTFL1	3	45880481	T	C	C	1.00176	0.040483	0.925348	1.08448	0.965334	0.998263	1	435401	4635	0.38931	6.0917e-89	COVID-19 Hospitalized	CODING_TRANSCRIPT_INTRON_VARIANT	EUR
338.2	Chronic pain	neurological	rs12259804	PLEKHS1	10	115573378	T	C	C	0.999228	0.01778	0.965006	1.03466	0.965335	0.998263	1	358858	47524	-0.27547	4.8674e-08	COVID-19 Critically ill	INTERGENIC_VARIANT	EUR
368.4	Visual field defects	sense organs	rs4830964	.	23	15515319	C	G	G	0.999464	0.0123473	0.975567	1.02395	0.965357	0.998263	1	425752	8703	0.046578	2.9701e-06	COVID-19 Hospitalized	SEQUENCE_VARIANT	EUR
1006	NA	NA	rs76073397	MIR548H2	16	11386452	T	C	C	0.996111	0.089762	0.835415	1.18772	0.965378	0.998263	1	442082	874	0.14454	9.6663e-07	COVID-19 Critically ill,COVID-19 Hospitalized	INTERGENIC_VARIANT	EUR
145.2	Cancer of tongue	neoplasms	rs72711165	TMEM65	8	125336564	T	C	C	1.00694	0.159414	0.736735	1.37625	0.965382	0.998263	1	443302	1819	0.18279	6.0907e-07	COVID-19 Hospitalized	CODING_TRANSCRIPT_INTRON_VARIANT	EUR
509	Respiratory failure, insufficiency, arrest	respiratory	rs77534576	DLX4	17	47940666	C	T	T	1.00143	0.0330348	0.938649	1.06842	0.965391	0.998263	1	400410	28731	0.20794	1.7585e-10	COVID-19 Hospitalized	INTERGENIC_VARIANT	EUR
599.3	Dysuria	genitourinary	rs622568	SEC61G	7	54647894	A	C	C	1.00098	0.0225873	0.957633	1.04629	0.965406	0.998263	1	418770	7407	0.11965	2.6006e-06	COVID-19 Critically ill	INTERGENIC_VARIANT	EUR
952	Spinal cord injury without evidence of spinal bone injury	injuries & poisonings	rs76073397	MIR548H2	16	11386452	T	C	C	0.99727	0.063044	0.881352	1.12843	0.965408	0.998263	1	442678	1747	0.14454	9.6663e-07	COVID-19 Critically ill,COVID-19 Hospitalized	INTERGENIC_VARIANT	EUR
557	Intestinal malabsorption (non-celiac)	digestive	rs72711165	TMEM65	8	125336564	T	C	C	1.01384	0.316935	0.544745	1.88688	0.965413	0.998263	1	444479	451	0.18279	6.0907e-07	COVID-19 Hospitalized	CODING_TRANSCRIPT_INTRON_VARIANT	EUR
723	Other disorders of cervical region	musculoskeletal	rs5023077	FBRSL1	12	133141973	T	C	C	1.00119	0.0273361	0.948956	1.05629	0.965414	0.998263	1	438024	2882	-0.090901	1.5172e-06	COVID-19 Critically ill	CODING_TRANSCRIPT_INTRON_VARIANT	EUR
686.1	Carbuncle and furuncle	dermatologic	rs111783124	LOC101928126	21	35362848	G	A	A	0.998515	0.0342963	0.933601	1.06794	0.965426	0.998263	1	431493	3910	0.13532	2.1558e-07	COVID-19 Critically ill	INTERGENIC_VARIANT	EUR
401.3	Other hypertensive complications	circulatory system	rs12809318	FBRSL1	12	133140840	T	C	C	1.00096	0.0222173	0.958312	1.04551	0.965428	0.998263	1	433906	4380	-0.062781	9.5289e-09	COVID-19 Hospitalized	CODING_TRANSCRIPT_INTRON_VARIANT	EUR
204.4	Multiple myeloma	neoplasms	rs11085727	TYK2	19	10466123	C	T	T	1.00178	0.0410152	0.924399	1.08563	0.965455	0.998263	1	443872	1472	0.17253	2.3333e-18	COVID-19 Critically ill,COVID-19 Hospitalized	CODING_TRANSCRIPT_INTRON_VARIANT	EUR
611.11	Mammographic microcalcification	genitourinary	rs1250993	LOC101929525	10	81399565	C	G	G	0.996883	0.0721037	0.865504	1.1482	0.965462	0.998263	1	444610	536	0.12403	5.3767e-08	COVID-19 Critically ill	INTERGENIC_VARIANT	EUR
381	Otitis media and Eustachian tube disorders	sense organs	rs8052423	SLC22A31	16	89269178	G	T	T	0.999393	0.0140292	0.972287	1.02725	0.965466	0.998263	1	392219	23101	0.13037	1.0019e-06	COVID-19 Critically ill	UPSTREAM_GENE_VARIANT	EUR
193	Thyroid cancer	neoplasms	rs8080583	KANSL1	17	44162597	C	A	A	1.00156	0.0359846	0.933354	1.07475	0.965472	0.998263	1	443153	2229	-0.12662	2.0785e-08	COVID-19 Critically ill	CODING_TRANSCRIPT_INTRON_VARIANT	EUR
564	Functional digestive disorders	digestive	rs9367106	LOC100505711	6	41483390	G	C	C	0.998397	0.0370964	0.928382	1.07369	0.965503	0.998263	1	391779	24992	0.20225	3.4038e-11	COVID-19 Hospitalized	INTERGENIC_VARIANT	EUR
790.1	Elevated sedimentation rate	symptoms	rs1250993	LOC101929525	10	81399565	C	G	G	1.00356	0.0821568	0.854301	1.17889	0.965504	0.998263	1	444419	404	0.12403	5.3767e-08	COVID-19 Critically ill	INTERGENIC_VARIANT	EUR
291.1	Transient mental disorders due to conditions classified elsewhere	mental disorders	rs147812915	KAT7	17	47858295	C	T	T	0.993892	0.141696	0.752882	1.31205	0.965509	0.998263	1	443787	878	0.23438	1.0943e-07	COVID-19 Critically ill	INTERGENIC_VARIANT	EUR
426.23	Second degree AV block	circulatory system	rs721917	SFTPD	10	81706324	A	G	G	1.00149	0.0344126	0.936169	1.07137	0.965516	0.998263	1	442323	1750	0.055247	2.0819e-07	COVID-19 Hospitalized	SYNONYMOUS_VARIANT	EUR
245.21	Chronic lymphocytic thyroiditis	endocrine/metabolic	rs77534576	DLX4	17	47940666	C	T	T	1.00725	0.166997	0.726084	1.39728	0.965516	0.998263	1	444126	1069	0.20794	1.7585e-10	COVID-19 Hospitalized	INTERGENIC_VARIANT	EUR
608	Other disorders of male genital organs	genitourinary	rs76073397	MIR548H2	16	11386452	T	C	C	0.998896	0.0255765	0.950057	1.05025	0.965558	0.998263	1	419226	10914	0.14454	9.6663e-07	COVID-19 Critically ill,COVID-19 Hospitalized	INTERGENIC_VARIANT	EUR
216	Benign neoplasm of skin	neoplasms	rs61667602	CRHR1	17	43785349	T	C	C	1.00039	0.00913289	0.982647	1.01846	0.965558	0.998263	1	359526	38501	-0.093554	9.1279e-12	COVID-19 Hospitalized	FIVE_PRIME_UTR_INTRON_VARIANT	EUR
053	Herpes zoster	infectious diseases	rs7605877	FOXI3	2	88559025	T	C	C	0.999054	0.0219214	0.957039	1.04291	0.96557	0.998263	1	417805	10953	-0.071053	3.3369e-06	COVID-19 Hospitalized	INTERGENIC_VARIANT	EUR
751.12	Congenital anomalies of male genital organs	congenital anomalies	rs147812915	KAT7	17	47858295	C	T	T	1.00788	0.181742	0.705842	1.43915	0.965571	0.998263	1	444109	528	0.23438	1.0943e-07	COVID-19 Critically ill	INTERGENIC_VARIANT	EUR
771.2	Cramp of limb	symptoms	rs12259804	PLEKHS1	10	115573378	T	C	C	1.00243	0.0562983	0.897705	1.11938	0.965588	0.998263	1	431992	4162	-0.27547	4.8674e-08	COVID-19 Critically ill	INTERGENIC_VARIANT	EUR
661	NA	NA	rs9461128	TMEM14B	6	10753875	T	C	C	1.01917	0.44016	0.430111	2.41496	0.965596	0.998263	1	445136	240	0.13046	3.4269e-06	COVID-19 Hospitalized	CODING_TRANSCRIPT_INTRON_VARIANT	EUR
433.11	Occlusion of cerebral arteries, with cerebral infarction	circulatory system	rs7560588	BCL11A	2	60727416	G	A	A	0.998451	0.0359356	0.930547	1.07131	0.965599	0.998263	1	440935	2271	-0.12371	2.3396e-07	COVID-19 Critically ill	CODING_TRANSCRIPT_INTRON_VARIANT	EUR
257.1	Testicular hypofunction	endocrine/metabolic	rs9896243	NSF	17	44826056	C	G	G	0.999488	0.0118837	0.976477	1.02304	0.965618	0.998263	1	414941	23062	-0.13155	3.2234e-08	COVID-19 Critically ill	CODING_TRANSCRIPT_INTRON_VARIANT	EUR
656	Other perinatal conditions of fetus or newborn	pregnancy complications	rs12259804	PLEKHS1	10	115573378	T	C	C	0.994118	0.136939	0.760107	1.30017	0.965637	0.998263	1	443720	752	-0.27547	4.8674e-08	COVID-19 Critically ill	INTERGENIC_VARIANT	EUR
038.3	Bacteremia	infectious diseases	rs13179014	SPEF2	5	35693227	A	C	C	0.999214	0.018266	0.964074	1.03563	0.965674	0.998263	1	433715	7314	-0.061249	6.1057e-07	COVID-19 Hospitalized	CODING_TRANSCRIPT_INTRON_VARIANT	EUR
287	Purpura and other hemorrhagic conditions	hematopoietic	rs11234800	ME3	11	86479407	G	C	C	1.00064	0.0149387	0.97177	1.03037	0.965684	0.998263	1	410586	19146	-0.077173	3.0702e-06	COVID-19 Hospitalized	INTERGENIC_VARIANT	EUR
475	Chronic sinusitis	respiratory	rs9268576	HLA-DRA	6	32395641	T	C	C	0.999259	0.0172483	0.966042	1.03362	0.965705	0.998263	1	373504	35688	0.095134	9.9752e-07	COVID-19 Hospitalized	INTERGENIC_VARIANT	EUR
443.7	Peripheral angiopathy in diseases classified elsewhere	circulatory system	rs7089827	TFAM	10	60157611	C	T	T	1.00528	0.1226	0.790554	1.27834	0.965716	0.998263	1	444726	435	-0.14471	2.0338e-06	COVID-19 Critically ill	THREE_PRIME_UTR_EXON_VARIANT	EUR
303	Psychogenic and somatoform disorders	mental disorders	rs505922	ABO	9	136149229	T	C	C	0.999332	0.0155509	0.969333	1.03026	0.965724	0.998263	1	427677	9646	-0.099884	2.0889e-20	COVID-19 Hospitalized	CODING_TRANSCRIPT_INTRON_VARIANT	EUR
527	Diseases of the salivary glands	digestive	rs581342	LMNA	1	156095466	T	C	C	1.0013	0.0303106	0.943551	1.06259	0.965729	0.998263	1	425491	8436	0.090245	2.6355e-07	COVID-19 Hospitalized	CODING_TRANSCRIPT_INTRON_VARIANT	EUR
289.8	Polycythemia, secondary	hematopoietic	rs721917	SFTPD	10	81706324	A	G	G	0.99898	0.0237517	0.953541	1.04658	0.965732	0.998263	1	439382	3699	0.055247	2.0819e-07	COVID-19 Hospitalized	SYNONYMOUS_VARIANT	EUR
270.3	Disorders of plasma protein metabolism	endocrine/metabolic	rs60869999	MYO1C	17	1390948	A	T	T	0.998956	0.0243205	0.952456	1.04773	0.965746	0.998263	1	437235	4906	0.059541	2.9039e-06	COVID-19 Hospitalized	CODING_TRANSCRIPT_INTRON_VARIANT	EUR
240	Simple and unspecified goiter	endocrine/metabolic	rs10086829	COL14A1	8	121149129	G	A	A	1.00191	0.0443367	0.918517	1.09286	0.965753	0.998263	1	442239	1586	-0.097352	3.8599e-06	COVID-19 Critically ill	FIVE_PRIME_UTR_INTRON_VARIANT	EUR
164	Cancer of intrathoracic organs	neoplasms	rs1878527	ANKRD30BL	2	133056313	T	C	C	1.00482	0.112022	0.806743	1.25153	0.965762	0.998263	1	445059	271	-0.077457	2.0215e-06	COVID-19 Hospitalized	INTERGENIC_VARIANT	EUR
471	Nasal polyps	respiratory	rs9497053	UTRN	6	145026256	G	A	A	1.00131	0.0304906	0.943223	1.06297	0.965785	0.998263	1	438936	3821	-0.064841	1.0064e-06	COVID-19 Hospitalized	CODING_TRANSCRIPT_INTRON_VARIANT	EUR
323.8	Encephalitis, non-infectious	neurological	rs467843	TRAPPC13	5	64945715	A	G	G	1.0039	0.0907247	0.840359	1.19926	0.965795	0.998263	1	445286	301	-0.089724	1.7259e-06	COVID-19 Critically ill	CODING_TRANSCRIPT_INTRON_VARIANT	EUR
585.3	Chronic renal failure [CKD]	genitourinary	rs7089827	TFAM	10	60157611	C	T	T	0.999491	0.0118662	0.976514	1.02301	0.965796	0.998263	1	371111	57327	-0.14471	2.0338e-06	COVID-19 Critically ill	THREE_PRIME_UTR_EXON_VARIANT	EUR
573.2	Liver replaced by transplant	digestive	rs9577395	ATP11A	13	113534984	C	G	G	1.00252	0.0586812	0.8936	1.12471	0.965798	0.998263	1	444826	905	0.064829	8.6068e-07	COVID-19 Hospitalized,COVID-19 Critically ill	CODING_TRANSCRIPT_INTRON_VARIANT	EUR
187	Cancer of other male genital organs	neoplasms	rs78313563	ESS2	22	19136365	G	A	A	0.992924	0.165658	0.717641	1.3738	0.965807	0.998263	1	441159	2152	0.40873	6.5914e-07	COVID-19 Critically ill	UPSTREAM_GENE_VARIANT	EUR
585.1	Acute renal failure	genitourinary	rs4830964	.	23	15515319	C	G	G	0.999737	0.00612849	0.987801	1.01182	0.965821	0.998263	1	384340	37784	0.046578	2.9701e-06	COVID-19 Hospitalized	SEQUENCE_VARIANT	EUR
149.4	Cancer of larynx	neoplasms	rs732990	CIB4	2	26842146	C	G	G	1.00134	0.031335	0.941696	1.06477	0.965823	0.998263	1	442995	2157	0.056389	5.6358e-07	COVID-19 Hospitalized	CODING_TRANSCRIPT_INTRON_VARIANT	EUR
420.21	Acute pericarditis	circulatory system	rs766826	ELF5	11	34528766	C	T	T	1.00265	0.0618238	0.888231	1.13181	0.96583	0.998263	1	444355	700	-0.082134	1.155e-11	COVID-19 Hospitalized	CODING_TRANSCRIPT_INTRON_VARIANT	EUR
348.9	Other conditions of brain, NOS	neurological	rs467843	TRAPPC13	5	64945715	A	G	G	1.00137	0.0320682	0.940373	1.06633	0.965835	0.998263	1	437701	2416	-0.089724	1.7259e-06	COVID-19 Critically ill	CODING_TRANSCRIPT_INTRON_VARIANT	EUR
414	Other forms of chronic heart disease	circulatory system	rs7579014	BCL11A	2	60707894	G	A	A	1.00059	0.0137838	0.973921	1.02799	0.965846	0.998263	1	416041	12954	-0.05629	1.2614e-06	COVID-19 Hospitalized	CODING_TRANSCRIPT_INTRON_VARIANT	EUR
723.1	Torticollis	musculoskeletal	rs467843	TRAPPC13	5	64945715	A	G	G	0.996993	0.0703321	0.868611	1.14435	0.965851	0.998263	1	443521	500	-0.089724	1.7259e-06	COVID-19 Critically ill	CODING_TRANSCRIPT_INTRON_VARIANT	EUR
742.2	Pathological, developmental or recurrent dislocation	musculoskeletal	rs12567716	FOXD2	1	48197570	T	C	C	1.00302	0.0703978	0.873748	1.15141	0.965857	0.998263	1	442995	1081	-0.090753	1.4878e-06	COVID-19 Hospitalized	INTERGENIC_VARIANT	EUR
994.2	Sepsis	injuries & poisonings	rs2924480	ELF5	11	34529831	T	C	C	1.00057	0.0134025	0.974633	1.02721	0.965859	0.998263	1	420077	14908	-0.11648	2.817e-07	COVID-19 Critically ill	CODING_TRANSCRIPT_INTRON_VARIANT	EUR
184.1	Malignant neoplasm of ovary and other uterine adnexa	neoplasms	rs9896243	NSF	17	44826056	C	G	G	0.995074	0.115461	0.793551	1.24777	0.965882	0.998263	1	445486	240	-0.13155	3.2234e-08	COVID-19 Critically ill	CODING_TRANSCRIPT_INTRON_VARIANT	EUR
980	Encounter for long-term (current) use of antibiotics	infectious diseases	rs10774679	OAS3	12	113374748	C	T	T	1.00129	0.0301529	0.94383	1.06225	0.965889	0.998263	1	440025	2493	0.075824	4.6954e-12	COVID-19 Hospitalized	UPSTREAM_GENE_VARIANT	EUR
613.9	Breast disorder NOS	genitourinary	rs10774671	OAS1	12	113357193	G	A	A	1.00256	0.0597055	0.891841	1.12702	0.965892	0.998263	1	443349	628	0.12569	3.6032e-11	COVID-19 Critically ill	SPLICE_ACCEPTOR_VARIANT	EUR
334.21	Amyotrophic Lateral Sclerosis	neurological	rs12567716	FOXD2	1	48197570	T	C	C	1.00388	0.0906668	0.840442	1.19911	0.965899	0.998263	1	445073	663	-0.090753	1.4878e-06	COVID-19 Hospitalized	INTERGENIC_VARIANT	EUR
585	Renal failure	genitourinary	rs505922	ABO	9	136149229	T	C	C	1.00026	0.00603492	0.988496	1.01216	0.965903	0.998263	1	338642	81191	-0.099884	2.0889e-20	COVID-19 Hospitalized	CODING_TRANSCRIPT_INTRON_VARIANT	EUR
214	Lipoma	neoplasms	rs13050728	IFNAR2	21	34615210	T	C	C	1.00057	0.0132319	0.97495	1.02685	0.965921	0.998263	1	415430	14063	-0.10657	4.0686e-21	COVID-19 Hospitalized,COVID-19 Critically ill	CODING_TRANSCRIPT_INTRON_VARIANT	EUR
289.4	Lymphadenitis	hematopoietic	rs12660421	FOXP4-AS1	6	41488378	G	A	A	1.00242	0.0565607	0.897232	1.11994	0.96593	0.998263	1	419245	10448	0.35506	1.1424e-09	COVID-19 Critically ill	DOWNSTREAM_GENE_VARIANT	EUR
598.9	NA	NA	rs13179014	SPEF2	5	35693227	A	C	C	1.00093	0.0218108	0.959045	1.04465	0.965939	0.998263	1	427381	5103	-0.061249	6.1057e-07	COVID-19 Hospitalized	CODING_TRANSCRIPT_INTRON_VARIANT	EUR
339	Other headache syndromes	neurological	rs72711165	TMEM65	8	125336564	T	C	C	0.998674	0.0310799	0.939655	1.0614	0.965939	0.998263	1	344580	58562	0.18279	6.0907e-07	COVID-19 Hospitalized	CODING_TRANSCRIPT_INTRON_VARIANT	EUR
728.7	Fasciitis	musculoskeletal	rs7960611	CLEC1A	12	10230416	G	A	A	0.999432	0.0133155	0.973686	1.02586	0.965945	0.998263	1	386170	36305	-0.1584	3.3086e-07	COVID-19 Critically ill	CODING_TRANSCRIPT_INTRON_VARIANT	EUR
524	Dentofacial anomalies, including malocclusion	digestive	rs2924480	ELF5	11	34529831	T	C	C	1.00088	0.0206597	0.961164	1.04224	0.965947	0.998263	1	428784	6122	-0.11648	2.817e-07	COVID-19 Critically ill	CODING_TRANSCRIPT_INTRON_VARIANT	EUR
687.2	NA	NA	rs10774671	OAS1	12	113357193	G	A	A	1.00067	0.015615	0.970505	1.03177	0.965951	0.998263	1	409643	9216	0.12569	3.6032e-11	COVID-19 Critically ill	SPLICE_ACCEPTOR_VARIANT	EUR
562.1	Diverticulosis	digestive	rs9268576	HLA-DRA	6	32395641	T	C	C	0.999357	0.0150663	0.970278	1.02931	0.965953	0.998263	1	338802	50239	0.095134	9.9752e-07	COVID-19 Hospitalized	INTERGENIC_VARIANT	EUR
577.2	Chronic pancreatitis	digestive	rs60305836	CDH8	16	61709381	A	C	C	1.00177	0.0413416	0.923795	1.08632	0.965975	0.998263	1	441083	2728	0.086719	1.1846e-06	COVID-19 Hospitalized	CODING_TRANSCRIPT_INTRON_VARIANT	EUR
278	Overweight, obesity and other hyperalimentation	endocrine/metabolic	rs72711165	TMEM65	8	125336564	T	C	C	0.999073	0.0217327	0.957411	1.04255	0.965978	0.998263	1	221194	186855	0.18279	6.0907e-07	COVID-19 Hospitalized	CODING_TRANSCRIPT_INTRON_VARIANT	EUR
287	Purpura and other hemorrhagic conditions	hematopoietic	rs467843	TRAPPC13	5	64945715	A	G	G	1.0005	0.0116623	0.977888	1.02363	0.965985	0.998263	1	410586	19146	-0.089724	1.7259e-06	COVID-19 Critically ill	CODING_TRANSCRIPT_INTRON_VARIANT	EUR
514.1	Abnormal results of function study of pulmonary system	respiratory	rs12567716	FOXD2	1	48197570	T	C	C	1.00429	0.100531	0.824685	1.22302	0.966015	0.998263	1	442100	536	-0.090753	1.4878e-06	COVID-19 Hospitalized	INTERGENIC_VARIANT	EUR
613	Other nonmalignant breast conditions	genitourinary	rs1250993	LOC101929525	10	81399565	C	G	G	1.00101	0.0237034	0.955569	1.04861	0.966039	0.998263	1	432922	5335	0.12403	5.3767e-08	COVID-19 Critically ill	INTERGENIC_VARIANT	EUR
842	Other sprains and strains	injuries & poisonings	rs62200027	CASC20	20	6469515	G	A	A	0.998847	0.0270923	0.947192	1.05332	0.966042	0.998263	1	428914	3311	-0.053006	3.3456e-06	COVID-19 Hospitalized,COVID-19 Critically ill	NON_CODING_TRANSCRIPT_INTRON_VARIANT	EUR
276.6	Fluid overload	endocrine/metabolic	rs62200027	CASC20	20	6469515	G	A	A	1.00106	0.0248945	0.953389	1.05112	0.966048	0.998263	1	435099	3926	-0.053006	3.3456e-06	COVID-19 Hospitalized,COVID-19 Critically ill	NON_CODING_TRANSCRIPT_INTRON_VARIANT	EUR
577.2	Chronic pancreatitis	digestive	rs35154152	THBS3	1	155172725	T	C	C	1.00185	0.0433701	0.920206	1.09073	0.966049	0.998263	1	441083	2728	-0.20528	2.3574e-11	COVID-19 Critically ill	SYNONYMOUS_VARIANT	EUR
149.9	Cancer of of nasal cavities	neoplasms	rs7089827	TFAM	10	60157611	C	T	T	0.994282	0.134741	0.763516	1.29479	0.96605	0.998263	1	445131	370	-0.14471	2.0338e-06	COVID-19 Critically ill	THREE_PRIME_UTR_EXON_VARIANT	EUR
425.12	Other hypertrophic cardiomyopathy	circulatory system	rs495828	ABO	9	136154867	G	T	T	0.996686	0.0780272	0.855345	1.16138	0.966065	0.998263	1	445010	487	-0.13432	6.5649e-10	COVID-19 Critically ill	UPSTREAM_GENE_VARIANT	EUR
477	Epistaxis or throat hemorrhage	respiratory	rs9577395	ATP11A	13	113534984	C	G	G	0.999183	0.0192198	0.962243	1.03754	0.966065	0.998263	1	427423	8471	0.064829	8.6068e-07	COVID-19 Hospitalized,COVID-19 Critically ill	CODING_TRANSCRIPT_INTRON_VARIANT	EUR
788	Syncope and collapse	symptoms	rs76073397	MIR548H2	16	11386452	T	C	C	1.00065	0.0152292	0.971221	1.03097	0.96608	0.998263	1	388155	32503	0.14454	9.6663e-07	COVID-19 Critically ill,COVID-19 Hospitalized	INTERGENIC_VARIANT	EUR
427.7	Tachycardia NOS	circulatory system	rs11085727	TYK2	19	10466123	C	T	T	0.999412	0.0138451	0.972656	1.0269	0.966092	0.998263	1	408533	13267	0.17253	2.3333e-18	COVID-19 Critically ill,COVID-19 Hospitalized	CODING_TRANSCRIPT_INTRON_VARIANT	EUR
577.1	Acute pancreatitis	digestive	rs467843	TRAPPC13	5	64945715	A	G	G	1.0008	0.0188368	0.964526	1.03844	0.966096	0.998263	1	435003	7097	-0.089724	1.7259e-06	COVID-19 Critically ill	CODING_TRANSCRIPT_INTRON_VARIANT	EUR
300.1	Anxiety disorder	mental disorders	rs12660421	FOXP4-AS1	6	41488378	G	A	A	0.999116	0.0208214	0.959164	1.04073	0.966115	0.998263	1	297154	112013	0.35506	1.1424e-09	COVID-19 Critically ill	DOWNSTREAM_GENE_VARIANT	EUR
276.4	Acid-base balance disorder	endocrine/metabolic	rs13179014	SPEF2	5	35693227	A	C	C	0.999305	0.0163653	0.967761	1.03188	0.966125	0.998263	1	422316	9142	-0.061249	6.1057e-07	COVID-19 Hospitalized	CODING_TRANSCRIPT_INTRON_VARIANT	EUR
441.1	Acute vascular insufficiency of intestine	circulatory system	rs35705950	MUC5B	11	1241221	G	T	T	0.995974	0.0949954	0.826776	1.1998	0.966125	0.998263	1	444451	574	-0.11177	1.2224e-08	COVID-19 Hospitalized,COVID-19 Critically ill	UPSTREAM_GENE_VARIANT	EUR
695.3	Rosacea	dermatologic	rs67579710	THBS3	1	155173527	G	A	A	1.00083	0.0195608	0.963186	1.03995	0.966151	0.998263	1	423262	13928	-0.10348	1.0252e-09	COVID-19 Hospitalized	CODING_TRANSCRIPT_INTRON_VARIANT	EUR
375	Disorders of lacrimal system	sense organs	rs3746539	PTPRT	20	40702071	G	A	A	1.00134	0.0314611	0.941456	1.06502	0.966152	0.998263	1	440568	2246	0.05405	1.7723e-06	COVID-19 Hospitalized	THREE_PRIME_UTR_EXON_VARIANT	EUR
765	Cervical radiculitis	symptoms	rs12567716	FOXD2	1	48197570	T	C	C	1.00068	0.0159765	0.969829	1.03251	0.966174	0.998263	1	406400	22465	-0.090753	1.4878e-06	COVID-19 Hospitalized	INTERGENIC_VARIANT	EUR
290.1	Dementias	mental disorders	rs13050728	IFNAR2	21	34615210	T	C	C	0.999483	0.0122095	0.975849	1.02369	0.966192	0.998263	1	421224	17393	-0.10657	4.0686e-21	COVID-19 Hospitalized,COVID-19 Critically ill	CODING_TRANSCRIPT_INTRON_VARIANT	EUR
913	Toxic effect of venom	injuries & poisonings	rs732990	CIB4	2	26842146	C	G	G	1.002	0.0471386	0.913573	1.09899	0.966193	0.998263	1	440769	953	0.056389	5.6358e-07	COVID-19 Hospitalized	CODING_TRANSCRIPT_INTRON_VARIANT	EUR
759	Other and unspecified congenital anomalies	congenital anomalies	rs34488998	NKAIN3	8	63408372	G	A	A	1.00793	0.18641	0.699453	1.45246	0.966194	0.998263	1	444429	431	0.1355	3.4644e-06	COVID-19 Hospitalized	CODING_TRANSCRIPT_INTRON_VARIANT	EUR
340	Migraine	neurological	rs77534576	DLX4	17	47940666	C	T	T	0.998571	0.0337542	0.934646	1.06687	0.9662	0.998263	1	402520	30200	0.20794	1.7585e-10	COVID-19 Hospitalized	INTERGENIC_VARIANT	EUR
747.12	Valvular heart disease/ heart chambers	congenital anomalies	rs1405655	NR1H2	19	50882619	T	C	C	1.00212	0.0498742	0.908792	1.10502	0.966207	0.998263	1	443542	987	0.075181	1.1208e-11	COVID-19 Hospitalized,COVID-19 Critically ill	CODING_TRANSCRIPT_INTRON_VARIANT	EUR
269	Proteinuria	endocrine/metabolic	rs34488998	NKAIN3	8	63408372	G	A	A	1.00173	0.0408438	0.924666	1.08522	0.966211	0.998263	1	428259	9127	0.1355	3.4644e-06	COVID-19 Hospitalized	CODING_TRANSCRIPT_INTRON_VARIANT	EUR
425.2	Secondary/extrinsic cardiomyopathies	circulatory system	rs8080583	KANSL1	17	44162597	C	A	A	1.00177	0.0417128	0.923127	1.08711	0.966213	0.998263	1	441229	1650	-0.12662	2.0785e-08	COVID-19 Critically ill	CODING_TRANSCRIPT_INTRON_VARIANT	EUR
429.3	Symptoms involving cardiovascular system	circulatory system	rs13050728	IFNAR2	21	34615210	T	C	C	0.999118	0.0208408	0.959129	1.04077	0.96622	0.998263	1	425491	5545	-0.10657	4.0686e-21	COVID-19 Hospitalized,COVID-19 Critically ill	CODING_TRANSCRIPT_INTRON_VARIANT	EUR
574.1	Cholelithiasis	digestive	rs1453205	LOC101928196	2	19901073	C	T	T	0.999517	0.0114122	0.977408	1.02213	0.966227	0.998263	1	418262	17048	0.096992	3.6368e-06	COVID-19 Critically ill	INTERGENIC_VARIANT	EUR
710.11	Acute osteomyelitis	musculoskeletal	rs72711165	TMEM65	8	125336564	T	C	C	1.00439	0.103512	0.819962	1.23031	0.966229	0.998263	1	439243	4352	0.18279	6.0907e-07	COVID-19 Hospitalized	CODING_TRANSCRIPT_INTRON_VARIANT	EUR
286.9	Abnormal coagulation profile	hematopoietic	rs55654108	PDCL3P4	3	101425703	A	G	G	0.998916	0.0256197	0.949995	1.05036	0.96623	0.998263	1	435541	3558	-0.05662	1.0636e-06	COVID-19 Hospitalized	INTERGENIC_VARIANT	EUR
575.2	Obstruction of bile duct	digestive	rs13179014	SPEF2	5	35693227	A	C	C	1.00198	0.0468127	0.914142	1.09827	0.966231	0.998263	1	443528	1098	-0.061249	6.1057e-07	COVID-19 Hospitalized	CODING_TRANSCRIPT_INTRON_VARIANT	EUR
772.4	Rhabdomyolysis	symptoms	rs13050728	IFNAR2	21	34615210	T	C	C	1.00157	0.0370271	0.931458	1.07696	0.966231	0.998263	1	441945	1746	-0.10657	4.0686e-21	COVID-19 Hospitalized,COVID-19 Critically ill	CODING_TRANSCRIPT_INTRON_VARIANT	EUR
1011	NA	NA	rs2924480	ELF5	11	34529831	T	C	C	1.0007	0.0164173	0.969008	1.03342	0.966232	0.998263	1	418612	9800	-0.11648	2.817e-07	COVID-19 Critically ill	CODING_TRANSCRIPT_INTRON_VARIANT	EUR
627.4	Premenopausal menorrhagia	genitourinary	rs11085727	TYK2	19	10466123	C	T	T	1.00323	0.0762703	0.863933	1.16499	0.966246	0.998263	1	444653	423	0.17253	2.3333e-18	COVID-19 Critically ill,COVID-19 Hospitalized	CODING_TRANSCRIPT_INTRON_VARIANT	EUR
612	Breast conditions, congenital or relating to hormones	genitourinary	rs11085727	TYK2	19	10466123	C	T	T	1.00098	0.0231452	0.956586	1.04743	0.96625	0.998263	1	436465	4644	0.17253	2.3333e-18	COVID-19 Critically ill,COVID-19 Hospitalized	CODING_TRANSCRIPT_INTRON_VARIANT	EUR
961.1	Poisoning/allergy of sulfonamides	injuries & poisonings	rs7960611	CLEC1A	12	10230416	G	A	A	1.00567	0.13373	0.773795	1.30704	0.966257	0.998263	1	444362	327	-0.1584	3.3086e-07	COVID-19 Critically ill	CODING_TRANSCRIPT_INTRON_VARIANT	EUR
872	Traumatic amputation	injuries & poisonings	rs12259804	PLEKHS1	10	115573378	T	C	C	1.00239	0.0565572	0.897216	1.1199	0.966273	0.998263	1	439671	4094	-0.27547	4.8674e-08	COVID-19 Critically ill	INTERGENIC_VARIANT	EUR
530.13	Barrett's esophagus	digestive	rs13179014	SPEF2	5	35693227	A	C	C	1.00057	0.0135278	0.974391	1.02746	0.966278	0.998263	1	427943	13556	-0.061249	6.1057e-07	COVID-19 Hospitalized	CODING_TRANSCRIPT_INTRON_VARIANT	EUR
276.6	Fluid overload	endocrine/metabolic	rs111783124	LOC101928126	21	35362848	G	A	A	0.998554	0.0342659	0.933693	1.06792	0.966313	0.998263	1	435099	3926	0.13532	2.1558e-07	COVID-19 Critically ill	INTERGENIC_VARIANT	EUR
526.41	Temporomandibular joint disorder, unspecified	digestive	rs72711165	TMEM65	8	125336564	T	C	C	0.995425	0.108612	0.804558	1.23157	0.966322	0.998263	1	434784	3882	0.18279	6.0907e-07	COVID-19 Hospitalized	CODING_TRANSCRIPT_INTRON_VARIANT	EUR
612	Breast conditions, congenital or relating to hormones	genitourinary	rs77534576	DLX4	17	47940666	C	T	T	1.00337	0.0796064	0.858418	1.17279	0.966322	0.998263	1	436465	4644	0.20794	1.7585e-10	COVID-19 Hospitalized	INTERGENIC_VARIANT	EUR
573.5	Jaundice (not of newborn)	digestive	rs34488998	NKAIN3	8	63408372	G	A	A	1.00365	0.0863007	0.847467	1.18862	0.96633	0.998263	1	440644	2010	0.1355	3.4644e-06	COVID-19 Hospitalized	CODING_TRANSCRIPT_INTRON_VARIANT	EUR
743.1	Osteoporosis	musculoskeletal	rs77534576	DLX4	17	47940666	C	T	T	1.00174	0.0412555	0.923931	1.08611	0.96633	0.998263	1	419066	18459	0.20794	1.7585e-10	COVID-19 Hospitalized	INTERGENIC_VARIANT	EUR
597	Other disorders of urethra and urinary tract	genitourinary	rs12567716	FOXD2	1	48197570	T	C	C	1.00141	0.0334025	0.937951	1.06916	0.966332	0.998263	1	436769	4888	-0.090753	1.4878e-06	COVID-19 Hospitalized	INTERGENIC_VARIANT	EUR
038.3	Bacteremia	infectious diseases	rs76073397	MIR548H2	16	11386452	T	C	C	0.998692	0.0310237	0.939776	1.0613	0.966347	0.998263	1	433715	7314	0.14454	9.6663e-07	COVID-19 Critically ill,COVID-19 Hospitalized	INTERGENIC_VARIANT	EUR
386.9	Dizziness and giddiness (Light-headedness and vertigo)	sense organs	rs12567716	FOXD2	1	48197570	T	C	C	1.00045	0.0106204	0.979839	1.02149	0.96635	0.998263	1	340138	56538	-0.090753	1.4878e-06	COVID-19 Hospitalized	INTERGENIC_VARIANT	EUR
289.5	Diseases of spleen	hematopoietic	rs13050728	IFNAR2	21	34615210	T	C	C	1.0017	0.0402674	0.925682	1.08396	0.966353	0.998263	1	442604	1472	-0.10657	4.0686e-21	COVID-19 Hospitalized,COVID-19 Critically ill	CODING_TRANSCRIPT_INTRON_VARIANT	EUR
600	Hyperplasia of prostate	genitourinary	rs3746539	PTPRT	20	40702071	G	A	A	1.00023	0.00545716	0.989589	1.01099	0.966363	0.998263	1	281711	129784	0.05405	1.7723e-06	COVID-19 Hospitalized	THREE_PRIME_UTR_EXON_VARIANT	EUR
535.2	Atrophic gastritis	digestive	rs1250993	LOC101929525	10	81399565	C	G	G	1.00154	0.0363921	0.932587	1.07558	0.966367	0.998263	1	434582	2062	0.12403	5.3767e-08	COVID-19 Critically ill	INTERGENIC_VARIANT	EUR
729	Other disorders of soft tissues	musculoskeletal	rs2277732	DPP9	19	4723670	C	A	A	0.999089	0.021673	0.957538	1.04244	0.966443	0.998263	1	424081	5633	0.11697	6.1912e-22	COVID-19 Hospitalized,COVID-19 Critically ill	FIVE_PRIME_UTR_INTRON_VARIANT	EUR
352.2	Facial nerve disorders [CN7]	neurological	rs75505823	LRP1	12	57540956	G	T	T	1.00241	0.0572473	0.896016	1.12143	0.966476	0.998263	1	439512	3637	-0.20852	3.0745e-06	COVID-19 Critically ill	CODING_TRANSCRIPT_INTRON_VARIANT	EUR
362.7	Hereditary retinal dystrophies	sense organs	rs11085727	TYK2	19	10466123	C	T	T	0.998384	0.0385009	0.925818	1.07664	0.966484	0.998263	1	440886	1665	0.17253	2.3333e-18	COVID-19 Critically ill,COVID-19 Hospitalized	CODING_TRANSCRIPT_INTRON_VARIANT	EUR
070.9	Hepatitis NOS	infectious diseases	rs111783124	LOC101928126	21	35362848	G	A	A	0.998216	0.0425181	0.918402	1.08497	0.9665	0.998263	1	438969	2536	0.13532	2.1558e-07	COVID-19 Critically ill	INTERGENIC_VARIANT	EUR
276.13	Hyperpotassemia	endocrine/metabolic	rs2284028	NCF4	22	37265172	A	C	C	1.00284	0.0675322	0.878513	1.14476	0.966506	0.998263	1	412938	15495	0.31271	4.1737e-06	COVID-19 Critically ill	CODING_TRANSCRIPT_INTRON_VARIANT	EUR
378.2	Nystagmus and other irregular eye movements	sense organs	rs6869036	MGAT1	5	180223327	C	T	T	1.00734	0.174066	0.716157	1.4169	0.966509	0.998263	1	443870	786	0.25536	1.7578e-06	COVID-19 Critically ill	FIVE_PRIME_UTR_INTRON_VARIANT	EUR
586	Other disorders of the kidney and ureters	genitourinary	rs60869999	MYO1C	17	1390948	A	T	T	1.00045	0.0107191	0.979651	1.02169	0.966521	0.998263	1	390837	26945	0.059541	2.9039e-06	COVID-19 Hospitalized	CODING_TRANSCRIPT_INTRON_VARIANT	EUR
513.8	Disorders of diaphragm	respiratory	rs60305836	CDH8	16	61709381	A	C	C	1.00234	0.0558137	0.89848	1.11822	0.966527	0.998263	1	441883	1501	0.086719	1.1846e-06	COVID-19 Hospitalized	CODING_TRANSCRIPT_INTRON_VARIANT	EUR
621	Endometrial hyperplasia	genitourinary	rs505922	ABO	9	136149229	T	C	C	0.99646	0.0845262	0.844328	1.176	0.966535	0.998263	1	445283	321	-0.099884	2.0889e-20	COVID-19 Hospitalized	CODING_TRANSCRIPT_INTRON_VARIANT	EUR
364.1	Corneal opacity	sense organs	rs6869036	MGAT1	5	180223327	C	T	T	1.00236	0.0562617	0.897708	1.11922	0.966537	0.998263	1	429680	7713	0.25536	1.7578e-06	COVID-19 Critically ill	FIVE_PRIME_UTR_INTRON_VARIANT	EUR
711.2	Reiter's disease	musculoskeletal	rs7671107	LOC101929161	4	25449225	G	A	A	0.996332	0.0876189	0.839117	1.183	0.966544	0.998263	1	445287	435	-0.064456	1.0803e-06	COVID-19 Hospitalized	INTERGENIC_VARIANT	EUR
609.1	Infertility, male	genitourinary	rs13050728	IFNAR2	21	34615210	T	C	C	1.00228	0.0543828	0.900947	1.11501	0.966571	0.998263	1	443981	827	-0.10657	4.0686e-21	COVID-19 Hospitalized,COVID-19 Critically ill	CODING_TRANSCRIPT_INTRON_VARIANT	EUR
302.1	Decreased libido	mental disorders	rs766826	ELF5	11	34528766	C	T	T	0.998548	0.0346939	0.932905	1.06881	0.966591	0.998263	1	439192	2235	-0.082134	1.155e-11	COVID-19 Hospitalized	CODING_TRANSCRIPT_INTRON_VARIANT	EUR
289.8	Polycythemia, secondary	hematopoietic	rs2284028	NCF4	22	37265172	A	C	C	0.994362	0.13504	0.76313	1.29566	0.966605	0.998263	1	439382	3699	0.31271	4.1737e-06	COVID-19 Critically ill	CODING_TRANSCRIPT_INTRON_VARIANT	EUR
613.7	Other signs and symptoms in breast	genitourinary	rs12809318	FBRSL1	12	133140840	T	C	C	1.00196	0.0468133	0.91412	1.09824	0.966625	0.998263	1	442162	998	-0.062781	9.5289e-09	COVID-19 Hospitalized	CODING_TRANSCRIPT_INTRON_VARIANT	EUR
600	Hyperplasia of prostate	genitourinary	rs13050728	IFNAR2	21	34615210	T	C	C	1.00024	0.00566045	0.989201	1.0114	0.966632	0.998263	1	281711	129784	-0.10657	4.0686e-21	COVID-19 Hospitalized,COVID-19 Critically ill	CODING_TRANSCRIPT_INTRON_VARIANT	EUR
977	Personal history of allergy to medicinal agents	injuries & poisonings	rs12660421	FOXP4-AS1	6	41488378	G	A	A	0.98945	0.253638	0.601862	1.62664	0.966644	0.998263	1	442926	532	0.35506	1.1424e-09	COVID-19 Critically ill	DOWNSTREAM_GENE_VARIANT	EUR
530.2	Esophageal bleeding (varices/hemorrhage)	digestive	rs72711165	TMEM65	8	125336564	T	C	C	1.00446	0.106363	0.815445	1.23728	0.966645	0.998263	1	437091	4199	0.18279	6.0907e-07	COVID-19 Hospitalized	CODING_TRANSCRIPT_INTRON_VARIANT	EUR
426.3	Bundle branch block	circulatory system	rs1250993	LOC101929525	10	81399565	C	G	G	0.999361	0.015275	0.969886	1.02973	0.966646	0.998263	1	420060	12071	0.12403	5.3767e-08	COVID-19 Critically ill	INTERGENIC_VARIANT	EUR
290.16	Vascular dementia	mental disorders	rs10774671	OAS1	12	113357193	G	A	A	1.00101	0.0241678	0.954701	1.04957	0.966648	0.998263	1	439303	3821	0.12569	3.6032e-11	COVID-19 Critically ill	SPLICE_ACCEPTOR_VARIANT	EUR
201	Hodgkin's disease	neoplasms	rs60869999	MYO1C	17	1390948	A	T	T	1.00233	0.0557747	0.898539	1.11812	0.966659	0.998263	1	444381	921	0.059541	2.9039e-06	COVID-19 Hospitalized	CODING_TRANSCRIPT_INTRON_VARIANT	EUR
255.1	Adrenal hyperfunction	endocrine/metabolic	rs732990	CIB4	2	26842146	C	G	G	0.997951	0.0490905	0.906407	1.09874	0.966677	0.998263	1	444416	879	0.056389	5.6358e-07	COVID-19 Hospitalized	CODING_TRANSCRIPT_INTRON_VARIANT	EUR
578.8	Hemorrhage of rectum and anus	digestive	rs9497053	UTRN	6	145026256	G	A	A	1.00069	0.0165197	0.968809	1.03362	0.966677	0.998263	1	411709	13322	-0.064841	1.0064e-06	COVID-19 Hospitalized	CODING_TRANSCRIPT_INTRON_VARIANT	EUR
295	Schizophrenia and other psychotic disorders	mental disorders	rs60305836	CDH8	16	61709381	A	C	C	1.00072	0.0173132	0.967335	1.03526	0.966689	0.998263	1	419116	16254	0.086719	1.1846e-06	COVID-19 Hospitalized	CODING_TRANSCRIPT_INTRON_VARIANT	EUR
334.21	Amyotrophic Lateral Sclerosis	neurological	rs1453205	LOC101928196	2	19901073	C	T	T	1.00239	0.0570829	0.896284	1.12105	0.966707	0.998263	1	445073	663	0.096992	3.6368e-06	COVID-19 Critically ill	INTERGENIC_VARIANT	EUR
381.1	Otitis media	sense organs	rs9367106	LOC100505711	6	41483390	G	C	C	1.0019	0.0454443	0.916519	1.09523	0.966715	0.998263	1	403637	16130	0.20225	3.4038e-11	COVID-19 Hospitalized	INTERGENIC_VARIANT	EUR
528.11	Stomatitis and mucositis (ulcerative)	digestive	rs78313563	ESS2	22	19136365	G	A	A	1.02044	0.485047	0.394381	2.64035	0.96672	0.998263	1	444515	236	0.40873	6.5914e-07	COVID-19 Critically ill	UPSTREAM_GENE_VARIANT	EUR
420	Carditis	circulatory system	rs13179014	SPEF2	5	35693227	A	C	C	1.00079	0.0190332	0.964148	1.03883	0.966735	0.998263	1	430968	6738	-0.061249	6.1057e-07	COVID-19 Hospitalized	CODING_TRANSCRIPT_INTRON_VARIANT	EUR
560	Intestinal obstruction without mention of hernia	digestive	rs60869999	MYO1C	17	1390948	A	T	T	0.999259	0.0177874	0.965022	1.03471	0.966739	0.998263	1	426346	9194	0.059541	2.9039e-06	COVID-19 Hospitalized	CODING_TRANSCRIPT_INTRON_VARIANT	EUR
433.11	Occlusion of cerebral arteries, with cerebral infarction	circulatory system	rs2284028	NCF4	22	37265172	A	C	C	1.00723	0.172848	0.717796	1.41338	0.966739	0.998263	1	440935	2271	0.31271	4.1737e-06	COVID-19 Critically ill	CODING_TRANSCRIPT_INTRON_VARIANT	EUR
930	Allergic reaction to food	injuries & poisonings	rs7560588	BCL11A	2	60727416	G	A	A	1.00209	0.050048	0.908459	1.10537	0.966744	0.998263	1	442460	1178	-0.12371	2.3396e-07	COVID-19 Critically ill	CODING_TRANSCRIPT_INTRON_VARIANT	EUR
796	Elevated prostate specific antigen [PSA]	genitourinary	rs111783124	LOC101928126	21	35362848	G	A	A	1.00043	0.010277	0.980479	1.02078	0.966748	0.998263	1	379128	51273	0.13532	2.1558e-07	COVID-19 Critically ill	INTERGENIC_VARIANT	EUR
871.3	Open wound of foot except toe(s) alone	injuries & poisonings	rs11234800	ME3	11	86479407	G	C	C	1.00129	0.0309521	0.942353	1.06391	0.966756	0.998263	1	435118	4260	-0.077173	3.0702e-06	COVID-19 Hospitalized	INTERGENIC_VARIANT	EUR
117.4	Aspergillosis	infectious diseases	rs67959919	LZTFL1	3	45871908	G	A	A	1.00571	0.136707	0.769318	1.31473	0.966793	0.998263	1	445217	393	0.59355	1.6043e-80	COVID-19 Critically ill	CODING_TRANSCRIPT_INTRON_VARIANT	EUR
316.1	Polyneuropathy due to drugs	mental disorders	rs3746539	PTPRT	20	40702071	G	A	A	1.00345	0.0826638	0.853357	1.17993	0.966799	0.998263	1	445038	327	0.05405	1.7723e-06	COVID-19 Hospitalized	THREE_PRIME_UTR_EXON_VARIANT	EUR
420.22	Chronic pericarditis	circulatory system	rs7579014	BCL11A	2	60707894	G	A	A	0.996155	0.0925468	0.830904	1.19427	0.9668	0.998263	1	445082	277	-0.05629	1.2614e-06	COVID-19 Hospitalized	CODING_TRANSCRIPT_INTRON_VARIANT	EUR
716.2	Unspecified monoarthritis	musculoskeletal	rs2924480	ELF5	11	34529831	T	C	C	1.00153	0.0366606	0.932088	1.07614	0.966803	0.998263	1	440325	1932	-0.11648	2.817e-07	COVID-19 Critically ill	CODING_TRANSCRIPT_INTRON_VARIANT	EUR
750.1	Upper gastrointestinal congenital anomalies	congenital anomalies	rs111783124	LOC101928126	21	35362848	G	A	A	0.997099	0.0698099	0.869593	1.1433	0.96681	0.998263	1	441800	938	0.13532	2.1558e-07	COVID-19 Critically ill	INTERGENIC_VARIANT	EUR
433.5	Cerebral aneurysm	circulatory system	rs7089827	TFAM	10	60157611	C	T	T	1.0028	0.0671977	0.879053	1.14396	0.96682	0.998263	1	443765	1480	-0.14471	2.0338e-06	COVID-19 Critically ill	THREE_PRIME_UTR_EXON_VARIANT	EUR
362.5	Toxic maculopathy of retina	sense organs	rs67959919	LZTFL1	3	45871908	G	A	A	1.00681	0.163266	0.731101	1.3865	0.966822	0.998263	1	445041	275	0.59355	1.6043e-80	COVID-19 Critically ill	CODING_TRANSCRIPT_INTRON_VARIANT	EUR
597.2	Urinary complications NEC	genitourinary	rs721917	SFTPD	10	81706324	A	G	G	1.00219	0.0526399	0.903947	1.11111	0.966842	0.998263	1	441629	743	0.055247	2.0819e-07	COVID-19 Hospitalized	SYNONYMOUS_VARIANT	EUR
363.4	Choroidal degenerations	sense organs	rs111783124	LOC101928126	21	35362848	G	A	A	0.994531	0.13193	0.767925	1.28801	0.966842	0.998263	1	444938	262	0.13532	2.1558e-07	COVID-19 Critically ill	INTERGENIC_VARIANT	EUR
722.9	Other and unspecified disc disorder	musculoskeletal	rs1405655	NR1H2	19	50882619	T	C	C	1.00085	0.0203929	0.961633	1.04166	0.966873	0.998263	1	429308	6013	0.075181	1.1208e-11	COVID-19 Hospitalized,COVID-19 Critically ill	CODING_TRANSCRIPT_INTRON_VARIANT	EUR
038.3	Bacteremia	infectious diseases	rs1453205	LOC101928196	2	19901073	C	T	T	1.00072	0.017213	0.967517	1.03505	0.966876	0.998263	1	433715	7314	0.096992	3.6368e-06	COVID-19 Critically ill	INTERGENIC_VARIANT	EUR
278.11	Morbid obesity	endocrine/metabolic	rs67579710	THBS3	1	155173527	G	A	A	0.999526	0.0114105	0.977421	1.02213	0.966887	0.998263	1	383247	44883	-0.10348	1.0252e-09	COVID-19 Hospitalized	CODING_TRANSCRIPT_INTRON_VARIANT	EUR
701.3	Circumscribed scleroderma	dermatologic	rs35154152	THBS3	1	155172725	T	C	C	0.996329	0.088623	0.837465	1.18533	0.9669	0.998263	1	444682	657	-0.20528	2.3574e-11	COVID-19 Critically ill	SYNONYMOUS_VARIANT	EUR
364.4	Corneal degenerations	sense organs	rs915823	TMPRSS2	21	42851454	A	C	C	0.998524	0.0356085	0.931211	1.0707	0.966902	0.998263	1	438468	2715	-0.066039	1.6687e-06	COVID-19 Hospitalized	CODING_TRANSCRIPT_INTRON_VARIANT	EUR
465.4	Acute laryngitis and tracheitis	respiratory	rs11702230	LOC101928126	21	35377591	C	T	T	1.00376	0.090518	0.840586	1.19862	0.966904	0.998263	1	441661	617	0.099731	3.223e-09	COVID-19 Hospitalized	INTERGENIC_VARIANT	EUR
741.2	Stiffness of joint	musculoskeletal	rs61667602	CRHR1	17	43785349	T	C	C	1.00107	0.0257595	0.951782	1.05291	0.966917	0.998263	1	434654	4413	-0.093554	9.1279e-12	COVID-19 Hospitalized	FIVE_PRIME_UTR_INTRON_VARIANT	EUR
473.1	Chronic laryngitis	respiratory	rs78313563	ESS2	22	19136365	G	A	A	0.98921	0.261625	0.592369	1.6519	0.966925	0.998263	1	442589	841	0.40873	6.5914e-07	COVID-19 Critically ill	UPSTREAM_GENE_VARIANT	EUR
282.8	Other hemoglobinopathies	hematopoietic	rs111837807	CCHCR1	6	31121232	T	C	C	1.00347	0.0834614	0.85204	1.1818	0.966933	0.998263	1	444266	751	0.20363	2.152e-11	COVID-19 Critically ill,COVID-19 Hospitalized	CODING_TRANSCRIPT_INTRON_VARIANT	EUR
736.1	Acquired deformities of forearm	musculoskeletal	rs6869036	MGAT1	5	180223327	C	T	T	0.98983	0.246584	0.610476	1.60492	0.966934	0.998263	1	444352	399	0.25536	1.7578e-06	COVID-19 Critically ill	FIVE_PRIME_UTR_INTRON_VARIANT	EUR
250.12	Type 1 diabetes with renal manifestations	endocrine/metabolic	rs67959919	LZTFL1	3	45871908	G	A	A	0.996429	0.0863058	0.841362	1.18008	0.96694	0.998263	1	443915	997	0.59355	1.6043e-80	COVID-19 Critically ill	CODING_TRANSCRIPT_INTRON_VARIANT	EUR
245	Thyroiditis	endocrine/metabolic	rs11234800	ME3	11	86479407	G	C	C	0.997985	0.0486632	0.907198	1.09786	0.966942	0.998263	1	442598	1742	-0.077173	3.0702e-06	COVID-19 Hospitalized	INTERGENIC_VARIANT	EUR
174.2	Breast cancer [male]	neoplasms	rs6869036	MGAT1	5	180223327	C	T	T	0.98687	0.318989	0.528124	1.8441	0.966951	0.998263	1	445575	234	0.25536	1.7578e-06	COVID-19 Critically ill	FIVE_PRIME_UTR_INTRON_VARIANT	EUR
871.3	Open wound of foot except toe(s) alone	injuries & poisonings	rs72655853	SBSPON	8	73985608	A	G	G	0.998046	0.0472069	0.909846	1.0948	0.966954	0.998263	1	435118	4260	0.22523	8.3915e-07	COVID-19 Critically ill	CODING_TRANSCRIPT_INTRON_VARIANT	EUR
695.42	Systemic lupus erythematosus	dermatologic	rs76423999	SLC12A7	5	1098067	T	A	A	0.995748	0.102869	0.81393	1.21818	0.966957	0.998263	1	444531	948	0.18412	3.8813e-07	COVID-19 Critically ill	CODING_TRANSCRIPT_INTRON_VARIANT	EUR
578	Gastrointestinal hemorrhage	digestive	rs6869036	MGAT1	5	180223327	C	T	T	0.998995	0.0242892	0.952551	1.0477	0.96697	0.998263	1	365437	45735	0.25536	1.7578e-06	COVID-19 Critically ill	FIVE_PRIME_UTR_INTRON_VARIANT	EUR
276.5	Hypovolemia	endocrine/metabolic	rs7560588	BCL11A	2	60727416	G	A	A	1.0005	0.0121856	0.976892	1.02469	0.966974	0.998263	1	393396	20802	-0.12371	2.3396e-07	COVID-19 Critically ill	CODING_TRANSCRIPT_INTRON_VARIANT	EUR
600	Hyperplasia of prostate	genitourinary	rs467843	TRAPPC13	5	64945715	A	G	G	1.00024	0.00576912	0.988993	1.01161	0.966988	0.998263	1	281711	129784	-0.089724	1.7259e-06	COVID-19 Critically ill	CODING_TRANSCRIPT_INTRON_VARIANT	EUR
362.7	Hereditary retinal dystrophies	sense organs	rs766826	ELF5	11	34528766	C	T	T	1.00166	0.0401508	0.925859	1.08367	0.966998	0.998263	1	440886	1665	-0.082134	1.155e-11	COVID-19 Hospitalized	CODING_TRANSCRIPT_INTRON_VARIANT	EUR
609.1	Infertility, male	genitourinary	rs12660421	FOXP4-AS1	6	41488378	G	A	A	0.991927	0.195923	0.675631	1.4563	0.967001	0.998263	1	443981	827	0.35506	1.1424e-09	COVID-19 Critically ill	DOWNSTREAM_GENE_VARIANT	EUR
041.4	E. coli	infectious diseases	rs147812915	KAT7	17	47858295	C	T	T	1.00368	0.0888286	0.843304	1.19456	0.967014	0.998263	1	437817	2213	0.23438	1.0943e-07	COVID-19 Critically ill	INTERGENIC_VARIANT	EUR
429.2	Abnormal function study of cardiovascular system	circulatory system	rs6869036	MGAT1	5	180223327	C	T	T	1.00296	0.071403	0.871974	1.15361	0.967029	0.998263	1	427999	4759	0.25536	1.7578e-06	COVID-19 Critically ill	FIVE_PRIME_UTR_INTRON_VARIANT	EUR
368	Visual disturbances	sense organs	rs3746539	PTPRT	20	40702071	G	A	A	0.999699	0.00728793	0.985521	1.01408	0.967029	0.998263	1	346084	47606	0.05405	1.7723e-06	COVID-19 Hospitalized	THREE_PRIME_UTR_EXON_VARIANT	EUR
286	Coagulation defects	hematopoietic	rs34488998	NKAIN3	8	63408372	G	A	A	1.00152	0.0367752	0.931874	1.07637	0.967031	0.998263	1	423684	11435	0.1355	3.4644e-06	COVID-19 Hospitalized	CODING_TRANSCRIPT_INTRON_VARIANT	EUR
495	Asthma	respiratory	rs12809318	FBRSL1	12	133140840	T	C	C	1.00034	0.00823011	0.984333	1.01661	0.967037	0.998263	1	395312	34963	-0.062781	9.5289e-09	COVID-19 Hospitalized	CODING_TRANSCRIPT_INTRON_VARIANT	EUR
371.2	Conjunctivitis, noninfectious	sense organs	rs7089827	TFAM	10	60157611	C	T	T	0.998843	0.028027	0.945454	1.05525	0.96704	0.998263	1	423890	8629	-0.14471	2.0338e-06	COVID-19 Critically ill	THREE_PRIME_UTR_EXON_VARIANT	EUR
737.1	Kyphosis (acquired)	musculoskeletal	rs35154152	THBS3	1	155172725	T	C	C	1.00278	0.0671491	0.879117	1.14383	0.967059	0.998263	1	442538	1137	-0.20528	2.3574e-11	COVID-19 Critically ill	SYNONYMOUS_VARIANT	EUR
395.6	Heart valve replaced	circulatory system	rs11085727	TYK2	19	10466123	C	T	T	0.999277	0.0175284	0.965529	1.0342	0.967068	0.998263	1	435200	8225	0.17253	2.3333e-18	COVID-19 Critically ill,COVID-19 Hospitalized	CODING_TRANSCRIPT_INTRON_VARIANT	EUR
573.7	Abnormal results of function study of liver	digestive	rs12660421	FOXP4-AS1	6	41488378	G	A	A	0.998543	0.0353562	0.93169	1.07019	0.967094	0.998263	1	396148	28008	0.35506	1.1424e-09	COVID-19 Critically ill	DOWNSTREAM_GENE_VARIANT	EUR
189.1	Cancer of kidney and renal pelvis	neoplasms	rs55654108	PDCL3P4	3	101425703	A	G	G	1.00083	0.0200769	0.96221	1.041	0.967108	0.998263	1	438367	5839	-0.05662	1.0636e-06	COVID-19 Hospitalized	INTERGENIC_VARIANT	EUR
560.3	Peritoneal or intestinal adhesions	digestive	rs10774671	OAS1	12	113357193	G	A	A	0.99763	0.0575359	0.891241	1.11672	0.96711	0.998263	1	444285	663	0.12569	3.6032e-11	COVID-19 Critically ill	SPLICE_ACCEPTOR_VARIANT	EUR
791	Gangrene	symptoms	rs9367106	LOC100505711	6	41483390	G	C	C	0.994538	0.132943	0.766409	1.29057	0.967138	0.998263	1	442496	1831	0.20225	3.4038e-11	COVID-19 Hospitalized	INTERGENIC_VARIANT	EUR
433.31	Transient cerebral ischemia	circulatory system	rs9461128	TMEM14B	6	10753875	T	C	C	0.998152	0.0448966	0.914073	1.08997	0.967145	0.998263	1	401491	28079	0.13046	3.4269e-06	COVID-19 Hospitalized	CODING_TRANSCRIPT_INTRON_VARIANT	EUR
561.1	NA	NA	rs12259804	PLEKHS1	10	115573378	T	C	C	0.99924	0.0184718	0.96371	1.03608	0.967161	0.998263	1	361461	43183	-0.27547	4.8674e-08	COVID-19 Critically ill	INTERGENIC_VARIANT	EUR
041.4	E. coli	infectious diseases	rs76423999	SLC12A7	5	1098067	T	A	A	1.00277	0.0672695	0.878907	1.1441	0.967163	0.998263	1	437817	2213	0.18412	3.8813e-07	COVID-19 Critically ill	CODING_TRANSCRIPT_INTRON_VARIANT	EUR
990	Effects radiation NOS	injuries & poisonings	rs9367106	LOC100505711	6	41483390	G	C	C	1.00328	0.0796734	0.858235	1.17285	0.96717	0.998263	1	434813	5216	0.20225	3.4038e-11	COVID-19 Hospitalized	INTERGENIC_VARIANT	EUR
286.4	Acquired coagulation factor deficiency	hematopoietic	rs12259804	PLEKHS1	10	115573378	T	C	C	0.991397	0.209988	0.65691	1.4962	0.96718	0.998263	1	444580	299	-0.27547	4.8674e-08	COVID-19 Critically ill	INTERGENIC_VARIANT	EUR
277.5	Other disorders of lipoid metabolism	endocrine/metabolic	rs7579014	BCL11A	2	60707894	G	A	A	1.0008	0.0194453	0.963375	1.03968	0.96719	0.998263	1	429749	6378	-0.05629	1.2614e-06	COVID-19 Hospitalized	CODING_TRANSCRIPT_INTRON_VARIANT	EUR
745	Pain in joint	musculoskeletal	rs7605877	FOXI3	2	88559025	T	C	C	0.999682	0.00772152	0.984667	1.01493	0.967195	0.998263	1	134702	260755	-0.071053	3.3369e-06	COVID-19 Hospitalized	INTERGENIC_VARIANT	EUR
395	Heart valve disorders	circulatory system	rs34488998	NKAIN3	8	63408372	G	A	A	1.00094	0.0228442	0.957112	1.04677	0.967201	0.998263	1	393587	32243	0.1355	3.4644e-06	COVID-19 Hospitalized	CODING_TRANSCRIPT_INTRON_VARIANT	EUR
427.2	Atrial fibrillation and flutter	circulatory system	rs581342	LMNA	1	156095466	T	C	C	1.00049	0.0120044	0.977229	1.02431	0.967202	0.998263	1	365020	68323	0.090245	2.6355e-07	COVID-19 Hospitalized	CODING_TRANSCRIPT_INTRON_VARIANT	EUR
459.9	Circulatory disease NEC	circulatory system	rs111837807	CCHCR1	6	31121232	T	C	C	1.00099	0.0241837	0.954655	1.04958	0.96721	0.998263	1	412041	11662	0.20363	2.152e-11	COVID-19 Critically ill,COVID-19 Hospitalized	CODING_TRANSCRIPT_INTRON_VARIANT	EUR
592.11	Acute cystitis	genitourinary	rs72711165	TMEM65	8	125336564	T	C	C	1.00758	0.183875	0.702692	1.44476	0.96724	0.998263	1	439360	1366	0.18279	6.0907e-07	COVID-19 Hospitalized	CODING_TRANSCRIPT_INTRON_VARIANT	EUR
599.5	Frequency of urination and polyuria	genitourinary	rs915823	TMPRSS2	21	42851454	A	C	C	0.999549	0.0109885	0.978252	1.02131	0.967243	0.998263	1	381884	31187	-0.066039	1.6687e-06	COVID-19 Hospitalized	CODING_TRANSCRIPT_INTRON_VARIANT	EUR
521.1	Dental caries	digestive	rs9367106	LOC100505711	6	41483390	G	C	C	0.999078	0.0224591	0.956054	1.04404	0.967247	0.998263	1	344443	78725	0.20225	3.4038e-11	COVID-19 Hospitalized	INTERGENIC_VARIANT	EUR
379.1	Scleritis and episcleritis	sense organs	rs11234800	ME3	11	86479407	G	C	C	0.997387	0.0637176	0.880293	1.13006	0.967251	0.998263	1	443984	1008	-0.077173	3.0702e-06	COVID-19 Hospitalized	INTERGENIC_VARIANT	EUR
477	Epistaxis or throat hemorrhage	respiratory	rs77534576	DLX4	17	47940666	C	T	T	1.00242	0.0589841	0.892985	1.12528	0.967256	0.998263	1	427423	8471	0.20794	1.7585e-10	COVID-19 Hospitalized	INTERGENIC_VARIANT	EUR
797.1	Cardiogenic shock	symptoms	rs7579014	BCL11A	2	60707894	G	A	A	0.997817	0.0532424	0.89894	1.10757	0.96726	0.998263	1	443679	841	-0.05629	1.2614e-06	COVID-19 Hospitalized	CODING_TRANSCRIPT_INTRON_VARIANT	EUR
339	Other headache syndromes	neurological	rs9461128	TMEM14B	6	10753875	T	C	C	1.00134	0.0325974	0.939364	1.0674	0.967272	0.998263	1	344580	58562	0.13046	3.4269e-06	COVID-19 Hospitalized	CODING_TRANSCRIPT_INTRON_VARIANT	EUR
366	Cataract	sense organs	rs6869036	MGAT1	5	180223327	C	T	T	0.999275	0.0176826	0.965236	1.03451	0.967291	0.998263	1	181119	223705	0.25536	1.7578e-06	COVID-19 Critically ill	FIVE_PRIME_UTR_INTRON_VARIANT	EUR
334.21	Amyotrophic Lateral Sclerosis	neurological	rs12809318	FBRSL1	12	133140840	T	C	C	0.997657	0.0572032	0.891846	1.11602	0.967295	0.998263	1	445073	663	-0.062781	9.5289e-09	COVID-19 Hospitalized	CODING_TRANSCRIPT_INTRON_VARIANT	EUR
527.7	Disturbance of salivary secretion	digestive	rs622568	SEC61G	7	54647894	A	C	C	0.998964	0.0252843	0.950666	1.04972	0.967301	0.998263	1	430909	5881	0.11965	2.6006e-06	COVID-19 Critically ill	INTERGENIC_VARIANT	EUR
200.1	Polycythemia vera	neoplasms	rs9577395	ATP11A	13	113534984	C	G	G	1.00162	0.039419	0.927146	1.08207	0.967309	0.998263	1	442626	1987	0.064829	8.6068e-07	COVID-19 Hospitalized,COVID-19 Critically ill	CODING_TRANSCRIPT_INTRON_VARIANT	EUR
573.5	Jaundice (not of newborn)	digestive	rs9268576	HLA-DRA	6	32395641	T	C	C	1.00282	0.0686428	0.876582	1.14723	0.96732	0.998263	1	440644	2010	0.095134	9.9752e-07	COVID-19 Hospitalized	INTERGENIC_VARIANT	EUR
577.2	Chronic pancreatitis	digestive	rs67579710	THBS3	1	155173527	G	A	A	1.00178	0.0434557	0.91999	1.09084	0.967336	0.998263	1	441083	2728	-0.10348	1.0252e-09	COVID-19 Hospitalized	CODING_TRANSCRIPT_INTRON_VARIANT	EUR
695.2	Bullous dermatoses	dermatologic	rs7605877	FOXI3	2	88559025	T	C	C	1.003	0.0732075	0.868935	1.15775	0.967339	0.998263	1	443880	953	-0.071053	3.3369e-06	COVID-19 Hospitalized	INTERGENIC_VARIANT	EUR
536.3	Gastroparesis	digestive	rs111837807	CCHCR1	6	31121232	T	C	C	0.997902	0.0513179	0.902414	1.10349	0.967349	0.998263	1	441291	2559	0.20363	2.152e-11	COVID-19 Critically ill,COVID-19 Hospitalized	CODING_TRANSCRIPT_INTRON_VARIANT	EUR
448	Disease of capillaries	circulatory system	rs1405655	NR1H2	19	50882619	T	C	C	0.997541	0.0601478	0.886611	1.12235	0.967354	0.998263	1	442918	678	0.075181	1.1208e-11	COVID-19 Hospitalized,COVID-19 Critically ill	CODING_TRANSCRIPT_INTRON_VARIANT	EUR
304	Adjustment reaction	mental disorders	rs35705950	MUC5B	11	1241221	G	T	T	1.0004	0.00980092	0.981367	1.0198	0.967367	0.998263	1	342376	66777	-0.11177	1.2224e-08	COVID-19 Hospitalized,COVID-19 Critically ill	UPSTREAM_GENE_VARIANT	EUR
286.8	Hypercoagulable state	hematopoietic	rs76423999	SLC12A7	5	1098067	T	A	A	1.00262	0.0640595	0.884322	1.13675	0.967378	0.998263	1	441891	2427	0.18412	3.8813e-07	COVID-19 Critically ill	CODING_TRANSCRIPT_INTRON_VARIANT	EUR
443.1	Raynaud's syndrome	circulatory system	rs7560588	BCL11A	2	60727416	G	A	A	0.998424	0.0385653	0.925738	1.07682	0.967381	0.998263	1	442608	1986	-0.12371	2.3396e-07	COVID-19 Critically ill	CODING_TRANSCRIPT_INTRON_VARIANT	EUR
638	NA	NA	rs60869999	MYO1C	17	1390948	A	T	T	0.9964	0.0882072	0.838207	1.18445	0.967384	0.998263	1	445372	391	0.059541	2.9039e-06	COVID-19 Hospitalized	CODING_TRANSCRIPT_INTRON_VARIANT	EUR
473.1	Chronic laryngitis	respiratory	rs12567716	FOXD2	1	48197570	T	C	C	0.996714	0.0805008	0.851232	1.16706	0.967386	0.998263	1	442589	841	-0.090753	1.4878e-06	COVID-19 Hospitalized	INTERGENIC_VARIANT	EUR
208	Benign neoplasm of colon	neoplasms	rs1250993	LOC101929525	10	81399565	C	G	G	1.00024	0.00590253	0.988736	1.01188	0.967394	0.998263	1	274065	123481	0.12403	5.3767e-08	COVID-19 Critically ill	INTERGENIC_VARIANT	EUR
519	Other diseases of respiratory system, not elsewhere classified	respiratory	rs60869999	MYO1C	17	1390948	A	T	T	0.999442	0.0136469	0.973064	1.02654	0.967403	0.998263	1	405104	15850	0.059541	2.9039e-06	COVID-19 Hospitalized	CODING_TRANSCRIPT_INTRON_VARIANT	EUR
446.9	Arteritis NOS	circulatory system	rs9461128	TMEM14B	6	10753875	T	C	C	0.989111	0.268037	0.584914	1.67262	0.967418	0.998263	1	444276	718	0.13046	3.4269e-06	COVID-19 Hospitalized	CODING_TRANSCRIPT_INTRON_VARIANT	EUR
210	Benign neoplasm of lip, oral cavity, and pharynx	neoplasms	rs2284028	NCF4	22	37265172	A	C	C	1.00624	0.152289	0.746573	1.35622	0.967421	0.998263	1	437977	2913	0.31271	4.1737e-06	COVID-19 Critically ill	CODING_TRANSCRIPT_INTRON_VARIANT	EUR
041.8	H. pylori	infectious diseases	rs10774679	OAS3	12	113374748	C	T	T	0.998745	0.0307381	0.940352	1.06076	0.967422	0.998263	1	439640	2394	0.075824	4.6954e-12	COVID-19 Hospitalized	UPSTREAM_GENE_VARIANT	EUR
355	Complex regional/central pain syndrome	neurological	rs12259804	PLEKHS1	10	115573378	T	C	C	1.00317	0.0774116	0.861946	1.16752	0.96743	0.998263	1	440493	2185	-0.27547	4.8674e-08	COVID-19 Critically ill	INTERGENIC_VARIANT	EUR
747.12	Valvular heart disease/ heart chambers	congenital anomalies	rs9268576	HLA-DRA	6	32395641	T	C	C	0.995977	0.0988025	0.820632	1.20879	0.967452	0.998263	1	443542	987	0.095134	9.9752e-07	COVID-19 Hospitalized	INTERGENIC_VARIANT	EUR
818.2	Subarachnoid hemorrhage (injury)	injuries & poisonings	rs11234800	ME3	11	86479407	G	C	C	0.994493	0.135354	0.76276	1.29663	0.967454	0.998263	1	445505	220	-0.077173	3.0702e-06	COVID-19 Hospitalized	INTERGENIC_VARIANT	EUR
695.1	Toxic erythema	dermatologic	rs7579014	BCL11A	2	60707894	G	A	A	0.995939	0.0997679	0.819049	1.21103	0.967463	0.998263	1	445161	238	-0.05629	1.2614e-06	COVID-19 Hospitalized	CODING_TRANSCRIPT_INTRON_VARIANT	EUR
705.8	Hyperhidrosis	dermatologic	rs4830964	.	23	15515319	C	G	G	1.00097	0.0237046	0.955526	1.04857	0.967464	0.998263	1	436899	2383	0.046578	2.9701e-06	COVID-19 Hospitalized	SEQUENCE_VARIANT	EUR
530.13	Barrett's esophagus	digestive	rs4830964	.	23	15515319	C	G	G	1.0004	0.00987125	0.981234	1.01995	0.967465	0.998263	1	427943	13556	0.046578	2.9701e-06	COVID-19 Hospitalized	SEQUENCE_VARIANT	EUR
394	Rheumatic disease of the heart valves	circulatory system	rs5023077	FBRSL1	12	133141973	T	C	C	1.00078	0.0190974	0.964012	1.03895	0.967471	0.998263	1	429087	5989	-0.090901	1.5172e-06	COVID-19 Critically ill	CODING_TRANSCRIPT_INTRON_VARIANT	EUR
281.13	Folate-deficiency anemia	hematopoietic	rs111837807	CCHCR1	6	31121232	T	C	C	0.996095	0.0959576	0.825318	1.20221	0.967475	0.998263	1	444060	740	0.20363	2.152e-11	COVID-19 Critically ill,COVID-19 Hospitalized	CODING_TRANSCRIPT_INTRON_VARIANT	EUR
381.9	Otorrhea	sense organs	rs1453205	LOC101928196	2	19901073	C	T	T	1.00195	0.0477472	0.912437	1.10024	0.967476	0.998263	1	442806	936	0.096992	3.6368e-06	COVID-19 Critically ill	INTERGENIC_VARIANT	EUR
312.3	Impulse control disorder	mental disorders	rs62200027	CASC20	20	6469515	G	A	A	1.00096	0.0236066	0.955705	1.04836	0.967478	0.998263	1	439451	4384	-0.053006	3.3456e-06	COVID-19 Hospitalized,COVID-19 Critically ill	NON_CODING_TRANSCRIPT_INTRON_VARIANT	EUR
297.2	Suicide or self-inflicted injury	mental disorders	rs35154152	THBS3	1	155172725	T	C	C	1.00127	0.0312204	0.941841	1.06446	0.967486	0.998263	1	436102	5356	-0.20528	2.3574e-11	COVID-19 Critically ill	SYNONYMOUS_VARIANT	EUR
509.1	Respiratory failure	respiratory	rs9367106	LOC100505711	6	41483390	G	C	C	0.998372	0.0400121	0.923069	1.07982	0.967516	0.998263	1	411909	21655	0.20225	3.4038e-11	COVID-19 Hospitalized	INTERGENIC_VARIANT	EUR
426.21	First degree AV block	circulatory system	rs67959919	LZTFL1	3	45871908	G	A	A	0.998496	0.0369668	0.92871	1.07353	0.967517	0.998263	1	431670	5366	0.59355	1.6043e-80	COVID-19 Critically ill	CODING_TRANSCRIPT_INTRON_VARIANT	EUR
1090	NA	NA	rs60869999	MYO1C	17	1390948	A	T	T	1.00083	0.0203518	0.961692	1.04156	0.967552	0.998263	1	429796	7007	0.059541	2.9039e-06	COVID-19 Hospitalized	CODING_TRANSCRIPT_INTRON_VARIANT	EUR
526.41	Temporomandibular joint disorder, unspecified	digestive	rs147812915	KAT7	17	47858295	C	T	T	0.99725	0.0677019	0.873325	1.13876	0.967552	0.998263	1	434784	3882	0.23438	1.0943e-07	COVID-19 Critically ill	INTERGENIC_VARIANT	EUR
728.1	Muscular calcification and ossification	musculoskeletal	rs495828	ABO	9	136154867	G	T	T	0.995784	0.103861	0.81238	1.2206	0.967554	0.998263	1	444973	272	-0.13432	6.5649e-10	COVID-19 Critically ill	UPSTREAM_GENE_VARIANT	EUR
563	NA	NA	rs1250993	LOC101929525	10	81399565	C	G	G	0.999657	0.00843413	0.983268	1.01632	0.967561	0.998263	1	361086	43491	0.12403	5.3767e-08	COVID-19 Critically ill	INTERGENIC_VARIANT	EUR
041	Bacterial infection NOS	infectious diseases	rs5023077	FBRSL1	12	133141973	T	C	C	1.00039	0.00950554	0.981921	1.0192	0.967561	0.998263	1	394422	25232	-0.090901	1.5172e-06	COVID-19 Critically ill	CODING_TRANSCRIPT_INTRON_VARIANT	EUR
496.21	Obstructive chronic bronchitis	respiratory	rs3746539	PTPRT	20	40702071	G	A	A	1.00042	0.0102895	0.980445	1.0208	0.967566	0.998263	1	407654	22262	0.05405	1.7723e-06	COVID-19 Hospitalized	THREE_PRIME_UTR_EXON_VARIANT	EUR
261.2	Vitamin B-complex deficiencies	endocrine/metabolic	rs2924480	ELF5	11	34529831	T	C	C	0.99953	0.0115729	0.977113	1.02246	0.967578	0.998263	1	413043	20333	-0.11648	2.817e-07	COVID-19 Critically ill	CODING_TRANSCRIPT_INTRON_VARIANT	EUR
560.2	Impaction of intestine	digestive	rs75505823	LRP1	12	57540956	G	T	T	1.00457	0.112257	0.806172	1.2518	0.96759	0.998263	1	442157	938	-0.20852	3.0745e-06	COVID-19 Critically ill	CODING_TRANSCRIPT_INTRON_VARIANT	EUR
283.1	Autoimmune hemolytic anemias	hematopoietic	rs9497053	UTRN	6	145026256	G	A	A	0.99523	0.11784	0.789984	1.2538	0.967635	0.998263	1	445559	256	-0.064841	1.0064e-06	COVID-19 Hospitalized	CODING_TRANSCRIPT_INTRON_VARIANT	EUR
246.2	Thyroid cyst	endocrine/metabolic	rs11702230	LOC101928126	21	35377591	C	T	T	0.995194	0.11878	0.7885	1.25607	0.967645	0.998263	1	444955	361	0.099731	3.223e-09	COVID-19 Hospitalized	INTERGENIC_VARIANT	EUR
695	Erythematous conditions	dermatologic	rs12567716	FOXD2	1	48197570	T	C	C	1.00057	0.0141642	0.973179	1.02874	0.967671	0.998263	1	388794	29173	-0.090753	1.4878e-06	COVID-19 Hospitalized	INTERGENIC_VARIANT	EUR
596.5	Functional disorders of bladder	genitourinary	rs6869036	MGAT1	5	180223327	C	T	T	1.00169	0.0416309	0.9232	1.08685	0.967696	0.998263	1	421461	14352	0.25536	1.7578e-06	COVID-19 Critically ill	FIVE_PRIME_UTR_INTRON_VARIANT	EUR
367	Disorders of refraction and accommodation; blindness and low vision	sense organs	rs76073397	MIR548H2	16	11386452	T	C	C	0.999635	0.00901905	0.98212	1.01746	0.967712	0.998263	1	136415	274397	0.14454	9.6663e-07	COVID-19 Critically ill,COVID-19 Hospitalized	INTERGENIC_VARIANT	EUR
610	Benign mammary dysplasias	genitourinary	rs12809318	FBRSL1	12	133140840	T	C	C	0.998901	0.0271769	0.947086	1.05355	0.967729	0.998263	1	439251	3249	-0.062781	9.5289e-09	COVID-19 Hospitalized	CODING_TRANSCRIPT_INTRON_VARIANT	EUR
459.9	Circulatory disease NEC	circulatory system	rs72655853	SBSPON	8	73985608	A	G	G	0.998839	0.0287279	0.944152	1.05669	0.967738	0.998263	1	412041	11662	0.22523	8.3915e-07	COVID-19 Critically ill	CODING_TRANSCRIPT_INTRON_VARIANT	EUR
710.19	Unspecified osteomyelitis	musculoskeletal	rs766826	ELF5	11	34528766	C	T	T	0.99918	0.0202965	0.960212	1.03973	0.967744	0.998263	1	436301	6584	-0.082134	1.155e-11	COVID-19 Hospitalized	CODING_TRANSCRIPT_INTRON_VARIANT	EUR
642	Hypertension complicating pregnancy, childbirth, and the puerperium	pregnancy complications	rs10774671	OAS1	12	113357193	G	A	A	1.00384	0.0947844	0.83365	1.20877	0.967749	0.998263	1	445501	255	0.12569	3.6032e-11	COVID-19 Critically ill	SPLICE_ACCEPTOR_VARIANT	EUR
596.1	Bladder neck obstruction	genitourinary	rs76073397	MIR548H2	16	11386452	T	C	C	0.998531	0.036376	0.929818	1.07232	0.967758	0.998263	1	434167	5252	0.14454	9.6663e-07	COVID-19 Critically ill,COVID-19 Hospitalized	INTERGENIC_VARIANT	EUR
601.3	Orchitis and epididymitis	genitourinary	rs10774671	OAS1	12	113357193	G	A	A	0.999208	0.0196204	0.961512	1.03838	0.967779	0.998263	1	432655	5778	0.12569	3.6032e-11	COVID-19 Critically ill	SPLICE_ACCEPTOR_VARIANT	EUR
227.2	Benign neoplasm of parathyroid gland	neoplasms	rs34488998	NKAIN3	8	63408372	G	A	A	1.00678	0.167229	0.725416	1.39727	0.967785	0.998263	1	444921	538	0.1355	3.4644e-06	COVID-19 Hospitalized	CODING_TRANSCRIPT_INTRON_VARIANT	EUR
191	Manlignant and unknown neoplasms of brain and nervous system	neoplasms	rs5023077	FBRSL1	12	133141973	T	C	C	0.998664	0.033101	0.935931	1.0656	0.967787	0.998263	1	442129	1959	-0.090901	1.5172e-06	COVID-19 Critically ill	CODING_TRANSCRIPT_INTRON_VARIANT	EUR
747.11	Cardiac shunt/ heart septal defect	congenital anomalies	rs9896243	NSF	17	44826056	C	G	G	1.0021	0.0520705	0.904877	1.10977	0.967823	0.998263	1	443577	1135	-0.13155	3.2234e-08	COVID-19 Critically ill	CODING_TRANSCRIPT_INTRON_VARIANT	EUR
385.3	Cholesteatoma	sense organs	rs60869999	MYO1C	17	1390948	A	T	T	0.998187	0.0449892	0.913939	1.0902	0.967829	0.998263	1	443718	1403	0.059541	2.9039e-06	COVID-19 Hospitalized	CODING_TRANSCRIPT_INTRON_VARIANT	EUR
250.4	Abnormal glucose	endocrine/metabolic	rs35705950	MUC5B	11	1241221	G	T	T	1.00039	0.00976536	0.981429	1.01973	0.967834	0.998263	1	339689	65351	-0.11177	1.2224e-08	COVID-19 Hospitalized,COVID-19 Critically ill	UPSTREAM_GENE_VARIANT	EUR
619.3	Noninflammatory disorders of cervix	genitourinary	rs35154152	THBS3	1	155172725	T	C	C	1.0061	0.150725	0.748759	1.35188	0.967837	0.998263	1	444921	222	-0.20528	2.3574e-11	COVID-19 Critically ill	SYNONYMOUS_VARIANT	EUR
195.1	Malignant neoplasm, other	neoplasms	rs13050728	IFNAR2	21	34615210	T	C	C	1.00081	0.0201337	0.962087	1.04109	0.967858	0.998263	1	430531	5967	-0.10657	4.0686e-21	COVID-19 Hospitalized,COVID-19 Critically ill	CODING_TRANSCRIPT_INTRON_VARIANT	EUR
603.2	Spermatocele	genitourinary	rs3746539	PTPRT	20	40702071	G	A	A	0.998686	0.0326599	0.936761	1.0647	0.967876	0.998263	1	440916	2086	0.05405	1.7723e-06	COVID-19 Hospitalized	THREE_PRIME_UTR_EXON_VARIANT	EUR
586.4	Stricture/obstruction of ureter	genitourinary	rs78313563	ESS2	22	19136365	G	A	A	0.993845	0.153311	0.735902	1.3422	0.967878	0.998263	1	438850	2523	0.40873	6.5914e-07	COVID-19 Critically ill	UPSTREAM_GENE_VARIANT	EUR
182	Malignant neoplasm of uterus	neoplasms	rs495828	ABO	9	136154867	G	T	T	0.995956	0.100624	0.817691	1.21309	0.967881	0.998263	1	445541	294	-0.13432	6.5649e-10	COVID-19 Critically ill	UPSTREAM_GENE_VARIANT	EUR
274.21	Chondrocalcinosis	endocrine/metabolic	rs10774679	OAS3	12	113374748	C	T	T	1.00123	0.0305574	0.943026	1.06303	0.967901	0.998263	1	440683	2426	0.075824	4.6954e-12	COVID-19 Hospitalized	UPSTREAM_GENE_VARIANT	EUR
133	Arthropod-borne diseases	infectious diseases	rs4830964	.	23	15515319	C	G	G	0.997552	0.0609246	0.885271	1.12407	0.967905	0.998263	1	444898	345	0.046578	2.9701e-06	COVID-19 Hospitalized	SEQUENCE_VARIANT	EUR
621	Endometrial hyperplasia	genitourinary	rs3746539	PTPRT	20	40702071	G	A	A	1.00337	0.0836897	0.85158	1.18222	0.967912	0.998263	1	445283	321	0.05405	1.7723e-06	COVID-19 Hospitalized	THREE_PRIME_UTR_EXON_VARIANT	EUR
740.1	Osteoarthritis; localized	musculoskeletal	rs11702230	LOC101928126	21	35377591	C	T	T	0.999668	0.00826252	0.983609	1.01599	0.967921	0.998263	1	299518	102766	0.099731	3.223e-09	COVID-19 Hospitalized	INTERGENIC_VARIANT	EUR
149.3	Cancer of hypopharynx	neoplasms	rs13179014	SPEF2	5	35693227	A	C	C	0.996687	0.0825254	0.847838	1.17167	0.967922	0.998263	1	445377	352	-0.061249	6.1057e-07	COVID-19 Hospitalized	CODING_TRANSCRIPT_INTRON_VARIANT	EUR
599.3	Dysuria	genitourinary	rs9497053	UTRN	6	145026256	G	A	A	0.999114	0.0220566	0.956842	1.04325	0.967938	0.998263	1	418770	7407	-0.064841	1.0064e-06	COVID-19 Hospitalized	CODING_TRANSCRIPT_INTRON_VARIANT	EUR
550.2	Diaphragmatic hernia	digestive	rs915823	TMPRSS2	21	42851454	A	C	C	1.00056	0.0138474	0.973766	1.02808	0.967943	0.998263	1	404033	18504	-0.066039	1.6687e-06	COVID-19 Hospitalized	CODING_TRANSCRIPT_INTRON_VARIANT	EUR
355.1	Chronic pain syndrome	neurological	rs7560588	BCL11A	2	60727416	G	A	A	1.00046	0.0114853	0.978192	1.02324	0.967951	0.998263	1	407040	23852	-0.12371	2.3396e-07	COVID-19 Critically ill	CODING_TRANSCRIPT_INTRON_VARIANT	EUR
530.13	Barrett's esophagus	digestive	rs7089827	TFAM	10	60157611	C	T	T	1.00091	0.0225578	0.957618	1.04615	0.967955	0.998263	1	427943	13556	-0.14471	2.0338e-06	COVID-19 Critically ill	THREE_PRIME_UTR_EXON_VARIANT	EUR
701.1	Keratoderma, acquired	dermatologic	rs9577395	ATP11A	13	113534984	C	G	G	1.00064	0.0159732	0.9698	1.03246	0.967967	0.998263	1	413482	12363	0.064829	8.6068e-07	COVID-19 Hospitalized,COVID-19 Critically ill	CODING_TRANSCRIPT_INTRON_VARIANT	EUR
374.1	Ectropion or entropion	sense organs	rs721917	SFTPD	10	81706324	A	G	G	1.00067	0.0167048	0.968439	1.03398	0.967969	0.998263	1	432533	7637	0.055247	2.0819e-07	COVID-19 Hospitalized	SYNONYMOUS_VARIANT	EUR
740.1	Osteoarthritis; localized	musculoskeletal	rs9896243	NSF	17	44826056	C	G	G	1.00026	0.00641624	0.987758	1.01292	0.967977	0.998263	1	299518	102766	-0.13155	3.2234e-08	COVID-19 Critically ill	CODING_TRANSCRIPT_INTRON_VARIANT	EUR
261	Vitamin deficiency	endocrine/metabolic	rs766826	ELF5	11	34528766	C	T	T	0.999744	0.00638806	0.987305	1.01234	0.967989	0.998263	1	323851	83073	-0.082134	1.155e-11	COVID-19 Hospitalized	CODING_TRANSCRIPT_INTRON_VARIANT	EUR
736	Other acquired deformities of limbs	musculoskeletal	rs10086829	COL14A1	8	121149129	G	A	A	0.999325	0.0168295	0.9669	1.03284	0.967994	0.998263	1	421675	11213	-0.097352	3.8599e-06	COVID-19 Critically ill	FIVE_PRIME_UTR_INTRON_VARIANT	EUR
625	Pain and other symptoms associated with female genital organs	genitourinary	rs3746539	PTPRT	20	40702071	G	A	A	0.99878	0.0304541	0.940908	1.06021	0.968022	0.998263	1	440172	2661	0.05405	1.7723e-06	COVID-19 Hospitalized	THREE_PRIME_UTR_EXON_VARIANT	EUR
622.1	Polyp of corpus uteri	genitourinary	rs10774671	OAS1	12	113357193	G	A	A	1.00323	0.0804309	0.856913	1.17453	0.968037	0.998263	1	445165	350	0.12569	3.6032e-11	COVID-19 Critically ill	SPLICE_ACCEPTOR_VARIANT	EUR
290.11	Alzheimer's disease	mental disorders	rs13050728	IFNAR2	21	34615210	T	C	C	1.00098	0.0244707	0.954105	1.05016	0.96804	0.998263	1	439514	4092	-0.10657	4.0686e-21	COVID-19 Hospitalized,COVID-19 Critically ill	CODING_TRANSCRIPT_INTRON_VARIANT	EUR
198.3	Secondary malignant neoplasm of digestive systems	neoplasms	rs9497053	UTRN	6	145026256	G	A	A	0.997423	0.0644114	0.879128	1.13164	0.968043	0.998263	1	444216	859	-0.064841	1.0064e-06	COVID-19 Hospitalized	CODING_TRANSCRIPT_INTRON_VARIANT	EUR
359	Muscular dystrophies and other myopathies	neurological	rs55654108	PDCL3P4	3	101425703	A	G	G	1.00155	0.0385729	0.928619	1.0802	0.968058	0.998263	1	442019	1555	-0.05662	1.0636e-06	COVID-19 Hospitalized	INTERGENIC_VARIANT	EUR
727.6	Rupture of tendon, nontraumatic	musculoskeletal	rs12567716	FOXD2	1	48197570	T	C	C	1.00083	0.0206831	0.961068	1.04223	0.968065	0.998263	1	423395	13049	-0.090753	1.4878e-06	COVID-19 Hospitalized	INTERGENIC_VARIANT	EUR
721.1	Spondylosis without myelopathy	musculoskeletal	rs10774679	OAS3	12	113374748	C	T	T	0.999724	0.00689346	0.986308	1.01332	0.968066	0.998263	1	352320	55314	0.075824	4.6954e-12	COVID-19 Hospitalized	UPSTREAM_GENE_VARIANT	EUR
753.2	Congenital anomalies of posterior segment of eye	congenital anomalies	rs11702230	LOC101928126	21	35377591	C	T	T	0.995859	0.103712	0.812677	1.22033	0.968088	0.998263	1	444138	474	0.099731	3.223e-09	COVID-19 Hospitalized	INTERGENIC_VARIANT	EUR
1010.6	NA	NA	rs581342	LMNA	1	156095466	T	C	C	1.00194	0.0483745	0.911305	1.10158	0.968106	0.998263	1	438051	4612	0.090245	2.6355e-07	COVID-19 Hospitalized	CODING_TRANSCRIPT_INTRON_VARIANT	EUR
164	Cancer of intrathoracic organs	neoplasms	rs72655853	SBSPON	8	73985608	A	G	G	0.99259	0.186014	0.689342	1.42924	0.968107	0.998263	1	445059	271	0.22523	8.3915e-07	COVID-19 Critically ill	CODING_TRANSCRIPT_INTRON_VARIANT	EUR
223	Benign neoplasm of kidney and other urinary organs	neoplasms	rs61667602	CRHR1	17	43785349	T	C	C	1.00184	0.0460986	0.915295	1.09658	0.968114	0.998263	1	441764	1355	-0.093554	9.1279e-12	COVID-19 Hospitalized	FIVE_PRIME_UTR_INTRON_VARIANT	EUR
428.1	Congestive heart failure (CHF) NOS	circulatory system	rs1250993	LOC101929525	10	81399565	C	G	G	0.999643	0.00893679	0.982286	1.01731	0.968116	0.998263	1	388835	38759	0.12403	5.3767e-08	COVID-19 Critically ill	INTERGENIC_VARIANT	EUR
446.5	Giant cell arteritis	circulatory system	rs9497053	UTRN	6	145026256	G	A	A	1.00264	0.0659444	0.881074	1.14098	0.968129	0.998263	1	444617	805	-0.064841	1.0064e-06	COVID-19 Hospitalized	CODING_TRANSCRIPT_INTRON_VARIANT	EUR
626	Disorders of menstruation and other abnormal bleeding from female genital tract	genitourinary	rs732990	CIB4	2	26842146	C	G	G	1.00083	0.0206751	0.961081	1.04222	0.968136	0.998263	1	434486	8011	0.056389	5.6358e-07	COVID-19 Hospitalized	CODING_TRANSCRIPT_INTRON_VARIANT	EUR
272	Disorders of lipoid metabolism	endocrine/metabolic	rs732990	CIB4	2	26842146	C	G	G	0.99977	0.00576606	0.988535	1.01113	0.968138	0.998263	1	95917	324125	0.056389	5.6358e-07	COVID-19 Hospitalized	CODING_TRANSCRIPT_INTRON_VARIANT	EUR
535.8	Other specified gastritis	digestive	rs7605877	FOXI3	2	88559025	T	C	C	1.00176	0.0439176	0.919134	1.0918	0.968142	0.998263	1	432439	2665	-0.071053	3.3369e-06	COVID-19 Hospitalized	INTERGENIC_VARIANT	EUR
286.1	Congenital coagulation defects	hematopoietic	rs76073397	MIR548H2	16	11386452	T	C	C	1.00362	0.0904645	0.840553	1.19832	0.968149	0.998263	1	444466	840	0.14454	9.6663e-07	COVID-19 Critically ill,COVID-19 Hospitalized	INTERGENIC_VARIANT	EUR
367.8	Hypermetropia	sense organs	rs721917	SFTPD	10	81706324	A	G	G	0.999759	0.00604364	0.987986	1.01167	0.96816	0.998263	1	321621	70953	0.055247	2.0819e-07	COVID-19 Hospitalized	SYNONYMOUS_VARIANT	EUR
379.9	Pain, swelling or discharge of eye	sense organs	rs76073397	MIR548H2	16	11386452	T	C	C	0.998229	0.0444006	0.915032	1.08899	0.968162	0.998263	1	427334	3537	0.14454	9.6663e-07	COVID-19 Critically ill,COVID-19 Hospitalized	INTERGENIC_VARIANT	EUR
783	Fever of unknown origin	symptoms	rs111783124	LOC101928126	21	35362848	G	A	A	0.999245	0.0189361	0.962839	1.03703	0.968177	0.998263	1	407411	13109	0.13532	2.1558e-07	COVID-19 Critically ill	INTERGENIC_VARIANT	EUR
796	Elevated prostate specific antigen [PSA]	genitourinary	rs4830964	.	23	15515319	C	G	G	1.00022	0.00539306	0.989698	1.01084	0.968177	0.998263	1	379128	51273	0.046578	2.9701e-06	COVID-19 Hospitalized	SEQUENCE_VARIANT	EUR
527.2	Sialoadenitis	digestive	rs732990	CIB4	2	26842146	C	G	G	1.00147	0.0368808	0.931635	1.07654	0.968179	0.998263	1	441857	1553	0.056389	5.6358e-07	COVID-19 Hospitalized	CODING_TRANSCRIPT_INTRON_VARIANT	EUR
531.4	Peptic ulcer, site unspecified	digestive	rs147812915	KAT7	17	47858295	C	T	T	0.998214	0.0448247	0.914258	1.08988	0.968187	0.998263	1	429362	8875	0.23438	1.0943e-07	COVID-19 Critically ill	INTERGENIC_VARIANT	EUR
871	Open wounds of extremities	injuries & poisonings	rs67959919	LZTFL1	3	45871908	G	A	A	1.0007	0.0175937	0.966783	1.03581	0.96819	0.998263	1	388773	25315	0.59355	1.6043e-80	COVID-19 Critically ill	CODING_TRANSCRIPT_INTRON_VARIANT	EUR
250.25	Diabetes type 2 with peripheral circulatory disorders	endocrine/metabolic	rs12259804	PLEKHS1	10	115573378	T	C	C	0.998411	0.0398827	0.923339	1.07959	0.968197	0.998263	1	429898	8439	-0.27547	4.8674e-08	COVID-19 Critically ill	INTERGENIC_VARIANT	EUR
215	Other benign neoplasm of connective and other soft tissue	neoplasms	rs12809318	FBRSL1	12	133140840	T	C	C	1.00124	0.0310873	0.942056	1.06414	0.968198	0.998263	1	437070	2225	-0.062781	9.5289e-09	COVID-19 Hospitalized	CODING_TRANSCRIPT_INTRON_VARIANT	EUR
224	Benign neoplasm of eye	neoplasms	rs7560588	BCL11A	2	60727416	G	A	A	0.999485	0.0129141	0.974505	1.02511	0.968209	0.998263	1	417778	18379	-0.12371	2.3396e-07	COVID-19 Critically ill	CODING_TRANSCRIPT_INTRON_VARIANT	EUR
916	Contusion	injuries & poisonings	rs72655853	SBSPON	8	73985608	A	G	G	1.00082	0.0204582	0.961479	1.04176	0.968224	0.998263	1	380487	23697	0.22523	8.3915e-07	COVID-19 Critically ill	CODING_TRANSCRIPT_INTRON_VARIANT	EUR
818.1	Subdural hemorrhage (injury)	injuries & poisonings	rs60305836	CDH8	16	61709381	A	C	C	1.00362	0.0909166	0.839813	1.19939	0.96826	0.998263	1	444906	561	0.086719	1.1846e-06	COVID-19 Hospitalized	CODING_TRANSCRIPT_INTRON_VARIANT	EUR
316	Substance addiction and disorders	mental disorders	rs11234800	ME3	11	86479407	G	C	C	1.00039	0.00988984	0.981189	1.01997	0.968261	0.998263	1	376090	50717	-0.077173	3.0702e-06	COVID-19 Hospitalized	INTERGENIC_VARIANT	EUR
722.9	Other and unspecified disc disorder	musculoskeletal	rs7579014	BCL11A	2	60707894	G	A	A	0.999203	0.0200566	0.960686	1.03926	0.96827	0.998263	1	429308	6013	-0.05629	1.2614e-06	COVID-19 Hospitalized	CODING_TRANSCRIPT_INTRON_VARIANT	EUR
212	Benign neoplasm of respiratory and intrathoracic organs	neoplasms	rs2924480	ELF5	11	34529831	T	C	C	1.00183	0.0460478	0.915376	1.09646	0.968272	0.998263	1	442475	1217	-0.11648	2.817e-07	COVID-19 Critically ill	CODING_TRANSCRIPT_INTRON_VARIANT	EUR
379	Other disorders of eye	sense organs	rs1405655	NR1H2	19	50882619	T	C	C	1.00028	0.00715928	0.986347	1.01442	0.968274	0.998263	1	344925	58119	0.075181	1.1208e-11	COVID-19 Hospitalized,COVID-19 Critically ill	CODING_TRANSCRIPT_INTRON_VARIANT	EUR
479	Other upper respiratory disease	respiratory	rs12809318	FBRSL1	12	133140840	T	C	C	1.00048	0.0121364	0.976965	1.02457	0.968289	0.998263	1	399588	15092	-0.062781	9.5289e-09	COVID-19 Hospitalized	CODING_TRANSCRIPT_INTRON_VARIANT	EUR
287.1	Spontaneous ecchymoses	hematopoietic	rs9896243	NSF	17	44826056	C	G	G	1.00389	0.0976518	0.829018	1.21565	0.968298	0.998263	1	442871	320	-0.13155	3.2234e-08	COVID-19 Critically ill	CODING_TRANSCRIPT_INTRON_VARIANT	EUR
614.52	Vaginitis and vulvovaginitis	genitourinary	rs12259804	PLEKHS1	10	115573378	T	C	C	0.997271	0.0687604	0.871534	1.14115	0.968301	0.998263	1	438615	3181	-0.27547	4.8674e-08	COVID-19 Critically ill	INTERGENIC_VARIANT	EUR
470	Septal Deviations/Turbinate Hypertrophy	respiratory	rs10774671	OAS1	12	113357193	G	A	A	0.999487	0.0129216	0.974492	1.02512	0.96831	0.998263	1	422410	13638	0.12569	3.6032e-11	COVID-19 Critically ill	SPLICE_ACCEPTOR_VARIANT	EUR
394.1	Mitral valve stenosis and aortic valve stenosis	circulatory system	rs7960611	CLEC1A	12	10230416	G	A	A	0.997539	0.0620408	0.883325	1.12652	0.968315	0.998263	1	440241	1520	-0.1584	3.3086e-07	COVID-19 Critically ill	CODING_TRANSCRIPT_INTRON_VARIANT	EUR
476	Allergic rhinitis	respiratory	rs7960611	CLEC1A	12	10230416	G	A	A	0.999628	0.00935689	0.981463	1.01813	0.968315	0.998263	1	314012	86037	-0.1584	3.3086e-07	COVID-19 Critically ill	CODING_TRANSCRIPT_INTRON_VARIANT	EUR
117.4	Aspergillosis	infectious diseases	rs7579014	BCL11A	2	60707894	G	A	A	0.99692	0.0776706	0.856144	1.16084	0.96832	0.998263	1	445217	393	-0.05629	1.2614e-06	COVID-19 Hospitalized	CODING_TRANSCRIPT_INTRON_VARIANT	EUR
705.8	Hyperhidrosis	dermatologic	rs35705950	MUC5B	11	1241221	G	T	T	1.00185	0.0466438	0.914326	1.09776	0.968321	0.998263	1	436899	2383	-0.11177	1.2224e-08	COVID-19 Hospitalized,COVID-19 Critically ill	UPSTREAM_GENE_VARIANT	EUR
620	Dysplasia of female genital organs	genitourinary	rs9577395	ATP11A	13	113534984	C	G	G	1.00336	0.0844442	0.85031	1.18396	0.968322	0.998263	1	445024	431	0.064829	8.6068e-07	COVID-19 Hospitalized,COVID-19 Critically ill	CODING_TRANSCRIPT_INTRON_VARIANT	EUR
204.4	Multiple myeloma	neoplasms	rs10086829	COL14A1	8	121149129	G	A	A	1.00183	0.0460395	0.915388	1.09643	0.968325	0.998263	1	443872	1472	-0.097352	3.8599e-06	COVID-19 Critically ill	FIVE_PRIME_UTR_INTRON_VARIANT	EUR
524	Dentofacial anomalies, including malocclusion	digestive	rs766826	ELF5	11	34528766	C	T	T	0.999165	0.0210313	0.958816	1.04121	0.96833	0.998263	1	428784	6122	-0.082134	1.155e-11	COVID-19 Hospitalized	CODING_TRANSCRIPT_INTRON_VARIANT	EUR
315	Develomental delays and disorders	mental disorders	rs1250993	LOC101929525	10	81399565	C	G	G	0.998533	0.0369818	0.928717	1.0736	0.968338	0.998263	1	439078	2000	0.12403	5.3767e-08	COVID-19 Critically ill	INTERGENIC_VARIANT	EUR
241.2	Nontoxic multinodular goiter	endocrine/metabolic	rs6869036	MGAT1	5	180223327	C	T	T	0.997284	0.0685347	0.87193	1.14066	0.96834	0.998263	1	437737	5178	0.25536	1.7578e-06	COVID-19 Critically ill	FIVE_PRIME_UTR_INTRON_VARIANT	EUR
661	NA	NA	rs12809318	FBRSL1	12	133140840	T	C	C	1.00376	0.0944844	0.834071	1.20796	0.968349	0.998263	1	445136	240	-0.062781	9.5289e-09	COVID-19 Hospitalized	CODING_TRANSCRIPT_INTRON_VARIANT	EUR
726	Peripheral enthesopathies and allied syndromes	musculoskeletal	rs495828	ABO	9	136154867	G	T	T	1.00025	0.00629727	0.98798	1.01267	0.968356	0.998263	1	289040	102871	-0.13432	6.5649e-10	COVID-19 Critically ill	UPSTREAM_GENE_VARIANT	EUR
802	Fracture of pelvis	injuries & poisonings	rs11234800	ME3	11	86479407	G	C	C	0.99792	0.0525172	0.900312	1.10611	0.968367	0.998263	1	443608	1480	-0.077173	3.0702e-06	COVID-19 Hospitalized	INTERGENIC_VARIANT	EUR
371.3	Inflammation of eyelids	sense organs	rs10129899	LINC00637	14	104330432	C	A	A	1.00031	0.00788931	0.984964	1.0159	0.968376	0.998263	1	368351	40905	-0.057002	2.1916e-06	COVID-19 Hospitalized	INTERGENIC_VARIANT	EUR
041.4	E. coli	infectious diseases	rs76073397	MIR548H2	16	11386452	T	C	C	0.99779	0.0558133	0.894398	1.11313	0.968383	0.998263	1	437817	2213	0.14454	9.6663e-07	COVID-19 Critically ill,COVID-19 Hospitalized	INTERGENIC_VARIANT	EUR
362.21	Macular degeneration, dry	sense organs	rs12259804	PLEKHS1	10	115573378	T	C	C	1.00096	0.0242543	0.954492	1.04969	0.96839	0.998263	1	409952	25181	-0.27547	4.8674e-08	COVID-19 Critically ill	INTERGENIC_VARIANT	EUR
334	Degenerative disease of the spinal cord	neurological	rs7671107	LOC101929161	4	25449225	G	A	A	1.00124	0.0312432	0.941766	1.06447	0.968406	0.998263	1	437774	3488	-0.064456	1.0803e-06	COVID-19 Hospitalized	INTERGENIC_VARIANT	EUR
367	Disorders of refraction and accommodation; blindness and low vision	sense organs	rs9577395	ATP11A	13	113534984	C	G	G	1.00024	0.00602134	0.988503	1.01211	0.968411	0.998263	1	136415	274397	0.064829	8.6068e-07	COVID-19 Hospitalized,COVID-19 Critically ill	CODING_TRANSCRIPT_INTRON_VARIANT	EUR
172.1	Melanomas of skin, dx or hx	neoplasms	rs467843	TRAPPC13	5	64945715	A	G	G	0.999668	0.00838557	0.983372	1.01623	0.968417	0.998263	1	389984	40147	-0.089724	1.7259e-06	COVID-19 Critically ill	CODING_TRANSCRIPT_INTRON_VARIANT	EUR
530.1	Esophagitis, GERD and related diseases	digestive	rs13050728	IFNAR2	21	34615210	T	C	C	0.999805	0.00492218	0.990206	1.0095	0.968419	0.998263	1	233178	175648	-0.10657	4.0686e-21	COVID-19 Hospitalized,COVID-19 Critically ill	CODING_TRANSCRIPT_INTRON_VARIANT	EUR
210	Benign neoplasm of lip, oral cavity, and pharynx	neoplasms	rs9367106	LOC100505711	6	41483390	G	C	C	0.99582	0.105856	0.809238	1.22542	0.968436	0.998263	1	437977	2913	0.20225	3.4038e-11	COVID-19 Hospitalized	INTERGENIC_VARIANT	EUR
426.23	Second degree AV block	circulatory system	rs1453205	LOC101928196	2	19901073	C	T	T	1.00138	0.0349798	0.935031	1.07245	0.968447	0.998263	1	442323	1750	0.096992	3.6368e-06	COVID-19 Critically ill	INTERGENIC_VARIANT	EUR
313.1	Attention deficit hyperactivity disorder	mental disorders	rs3746539	PTPRT	20	40702071	G	A	A	0.999415	0.0148051	0.970831	1.02884	0.968447	0.998263	1	432123	10962	0.05405	1.7723e-06	COVID-19 Hospitalized	THREE_PRIME_UTR_EXON_VARIANT	EUR
280.1	Iron deficiency anemias, unspecified or not due to blood loss	hematopoietic	rs9497053	UTRN	6	145026256	G	A	A	0.999543	0.0115457	0.977179	1.02242	0.968453	0.998263	1	400062	28679	-0.064841	1.0064e-06	COVID-19 Hospitalized	CODING_TRANSCRIPT_INTRON_VARIANT	EUR
261.2	Vitamin B-complex deficiencies	endocrine/metabolic	rs7960611	CLEC1A	12	10230416	G	A	A	0.999313	0.0173928	0.965821	1.03397	0.968461	0.998263	1	413043	20333	-0.1584	3.3086e-07	COVID-19 Critically ill	CODING_TRANSCRIPT_INTRON_VARIANT	EUR
313.2	Tics and stuttering	mental disorders	rs67959919	LZTFL1	3	45871908	G	A	A	1.00363	0.0915706	0.838739	1.20093	0.968474	0.998263	1	444263	869	0.59355	1.6043e-80	COVID-19 Critically ill	CODING_TRANSCRIPT_INTRON_VARIANT	EUR
743.2	Pathologic fracture	musculoskeletal	rs10774671	OAS1	12	113357193	G	A	A	0.999156	0.0213653	0.95818	1.04188	0.968483	0.998263	1	434725	4883	0.12569	3.6032e-11	COVID-19 Critically ill	SPLICE_ACCEPTOR_VARIANT	EUR
394.7	Disease of tricuspid valve	circulatory system	rs35705950	MUC5B	11	1241221	G	T	T	1.00254	0.0640979	0.884178	1.13674	0.968484	0.998263	1	438692	1267	-0.11177	1.2224e-08	COVID-19 Hospitalized,COVID-19 Critically ill	UPSTREAM_GENE_VARIANT	EUR
441	Vascular insufficiency of intestine	circulatory system	rs62200027	CASC20	20	6469515	G	A	A	0.998383	0.0409775	0.921334	1.08188	0.968489	0.998263	1	442701	1437	-0.053006	3.3456e-06	COVID-19 Hospitalized,COVID-19 Critically ill	NON_CODING_TRANSCRIPT_INTRON_VARIANT	EUR
722.7	Intervertebral disc disorder with myelopathy	musculoskeletal	rs5023077	FBRSL1	12	133141973	T	C	C	1.00093	0.0236294	0.955635	1.04838	0.96849	0.998263	1	437148	3867	-0.090901	1.5172e-06	COVID-19 Critically ill	CODING_TRANSCRIPT_INTRON_VARIANT	EUR
287.1	Spontaneous ecchymoses	hematopoietic	rs12660421	FOXP4-AS1	6	41488378	G	A	A	0.987592	0.316085	0.531527	1.83497	0.968491	0.998263	1	442871	320	0.35506	1.1424e-09	COVID-19 Critically ill	DOWNSTREAM_GENE_VARIANT	EUR
433.1	Occlusion and stenosis of precerebral arteries	circulatory system	rs1250993	LOC101929525	10	81399565	C	G	G	1.00043	0.0108319	0.979412	1.02189	0.968522	0.998263	1	400518	25177	0.12403	5.3767e-08	COVID-19 Critically ill	INTERGENIC_VARIANT	EUR
742.2	Pathological, developmental or recurrent dislocation	musculoskeletal	rs75505823	LRP1	12	57540956	G	T	T	1.00412	0.104261	0.818539	1.23178	0.968531	0.998263	1	442995	1081	-0.20852	3.0745e-06	COVID-19 Critically ill	CODING_TRANSCRIPT_INTRON_VARIANT	EUR
800	Fracture of lower limb	injuries & poisonings	rs76073397	MIR548H2	16	11386452	T	C	C	0.999085	0.0232106	0.954653	1.04559	0.968547	0.998263	1	426057	13271	0.14454	9.6663e-07	COVID-19 Critically ill,COVID-19 Hospitalized	INTERGENIC_VARIANT	EUR
687.4	Disturbance of skin sensation	dermatologic	rs10774679	OAS3	12	113374748	C	T	T	0.999665	0.00850687	0.983135	1.01647	0.96855	0.998263	1	363008	34391	0.075824	4.6954e-12	COVID-19 Hospitalized	UPSTREAM_GENE_VARIANT	EUR
512.7	Shortness of breath	respiratory	rs77534576	DLX4	17	47940666	C	T	T	1.00085	0.0214579	0.959627	1.04384	0.968561	0.998263	1	308471	81413	0.20794	1.7585e-10	COVID-19 Hospitalized	INTERGENIC_VARIANT	EUR
704.11	Alopecia Areata	dermatologic	rs61667602	CRHR1	17	43785349	T	C	C	0.997178	0.0717157	0.866419	1.14767	0.968564	0.998263	1	444886	566	-0.093554	9.1279e-12	COVID-19 Hospitalized	FIVE_PRIME_UTR_INTRON_VARIANT	EUR
556.11	Angiodysplasia of intestine (without mention of hemorrhage)	digestive	rs6869036	MGAT1	5	180223327	C	T	T	1.00794	0.200822	0.67998	1.49409	0.968574	0.998263	1	443447	595	0.25536	1.7578e-06	COVID-19 Critically ill	FIVE_PRIME_UTR_INTRON_VARIANT	EUR
340	Migraine	neurological	rs9501257	HLA-DPB1	6	33055355	A	G	G	1.0006	0.015259	0.971119	1.03098	0.968589	0.998263	1	402520	30200	0.17269	4.1339e-08	COVID-19 Critically ill	THREE_PRIME_UTR_EXON_VARIANT	EUR
612.1	Galactorrhea	genitourinary	rs10774671	OAS1	12	113357193	G	A	A	0.996077	0.0998708	0.818998	1.21144	0.968604	0.998263	1	445416	222	0.12569	3.6032e-11	COVID-19 Critically ill	SPLICE_ACCEPTOR_VARIANT	EUR
752.1	Neural tube defects	congenital anomalies	rs7089827	TFAM	10	60157611	C	T	T	1.00673	0.170568	0.720654	1.40638	0.968612	0.998263	1	445399	230	-0.14471	2.0338e-06	COVID-19 Critically ill	THREE_PRIME_UTR_EXON_VARIANT	EUR
324	Other CNS infection and poliomyelitis	neurological	rs147812915	KAT7	17	47858295	C	T	T	0.99471	0.134843	0.763691	1.29561	0.968626	0.998263	1	444177	965	0.23438	1.0943e-07	COVID-19 Critically ill	INTERGENIC_VARIANT	EUR
710.1	Osteomyelitis	musculoskeletal	rs13050728	IFNAR2	21	34615210	T	C	C	1.00064	0.0162691	0.969236	1.03306	0.968629	0.998263	1	433156	9211	-0.10657	4.0686e-21	COVID-19 Hospitalized,COVID-19 Critically ill	CODING_TRANSCRIPT_INTRON_VARIANT	EUR
611.1	Abnormal mammogram	genitourinary	rs2284028	NCF4	22	37265172	A	C	C	1.00549	0.139308	0.765243	1.32117	0.968634	0.998263	1	437496	4156	0.31271	4.1737e-06	COVID-19 Critically ill	CODING_TRANSCRIPT_INTRON_VARIANT	EUR
961.1	Poisoning/allergy of sulfonamides	injuries & poisonings	rs78313563	ESS2	22	19136365	G	A	A	0.983527	0.422513	0.429677	2.25128	0.968642	0.998263	1	444362	327	0.40873	6.5914e-07	COVID-19 Critically ill	UPSTREAM_GENE_VARIANT	EUR
272	Disorders of lipoid metabolism	endocrine/metabolic	rs55654108	PDCL3P4	3	101425703	A	G	G	1.00024	0.00602889	0.988487	1.01213	0.968649	0.998263	1	95917	324125	-0.05662	1.0636e-06	COVID-19 Hospitalized	INTERGENIC_VARIANT	EUR
300.8	Acute reaction to stress	mental disorders	rs2277732	DPP9	19	4723670	C	A	A	1.0011	0.0279064	0.947812	1.05738	0.968649	0.998263	1	434558	3378	0.11697	6.1912e-22	COVID-19 Hospitalized,COVID-19 Critically ill	FIVE_PRIME_UTR_INTRON_VARIANT	EUR
182	Malignant neoplasm of uterus	neoplasms	rs35154152	THBS3	1	155172725	T	C	C	0.994792	0.132888	0.766686	1.29076	0.968657	0.998263	1	445541	294	-0.20528	2.3574e-11	COVID-19 Critically ill	SYNONYMOUS_VARIANT	EUR
289.1	Myelofibrosis	hematopoietic	rs77534576	DLX4	17	47940666	C	T	T	0.986556	0.34446	0.502247	1.93788	0.968657	0.998263	1	445683	244	0.20794	1.7585e-10	COVID-19 Hospitalized	INTERGENIC_VARIANT	EUR
599.3	Dysuria	genitourinary	rs1878527	ANKRD30BL	2	133056313	T	C	C	1.00085	0.0217325	0.959118	1.04441	0.968665	0.998263	1	418770	7407	-0.077457	2.0215e-06	COVID-19 Hospitalized	INTERGENIC_VARIANT	EUR
602.3	Dysplasia of prostate	genitourinary	rs35154152	THBS3	1	155172725	T	C	C	0.997194	0.0715411	0.86673	1.1473	0.968667	0.998263	1	443119	1009	-0.20528	2.3574e-11	COVID-19 Critically ill	SYNONYMOUS_VARIANT	EUR
278	Overweight, obesity and other hyperalimentation	endocrine/metabolic	rs9268576	HLA-DRA	6	32395641	T	C	C	1.00039	0.00992548	0.981117	1.02004	0.968675	0.998263	1	221194	186855	0.095134	9.9752e-07	COVID-19 Hospitalized	INTERGENIC_VARIANT	EUR
257	Testicular dysfunction	endocrine/metabolic	rs13050728	IFNAR2	21	34615210	T	C	C	1.00041	0.0103155	0.980382	1.02084	0.968678	0.998263	1	412313	23938	-0.10657	4.0686e-21	COVID-19 Hospitalized,COVID-19 Critically ill	CODING_TRANSCRIPT_INTRON_VARIANT	EUR
610.8	Other specified benign mammary dysplasias	genitourinary	rs78313563	ESS2	22	19136365	G	A	A	1.01239	0.31378	0.547342	1.87257	0.968691	0.998263	1	444484	570	0.40873	6.5914e-07	COVID-19 Critically ill	UPSTREAM_GENE_VARIANT	EUR
337.1	Peripheral autonomic neuropathy	neurological	rs35154152	THBS3	1	155172725	T	C	C	0.999164	0.0213097	0.958292	1.04178	0.968697	0.998263	1	421110	11633	-0.20528	2.3574e-11	COVID-19 Critically ill	SYNONYMOUS_VARIANT	EUR
433.2	Occlusion of cerebral arteries	circulatory system	rs766826	ELF5	11	34528766	C	T	T	1.00048	0.0121466	0.97694	1.02458	0.9687	0.998263	1	416981	19093	-0.082134	1.155e-11	COVID-19 Hospitalized	CODING_TRANSCRIPT_INTRON_VARIANT	EUR
966	Poisoning by anticonvulsants and anti-Parkinsonism drugs	injuries & poisonings	rs12809318	FBRSL1	12	133140840	T	C	C	1.00233	0.0594116	0.892157	1.12612	0.968704	0.998263	1	444084	606	-0.062781	9.5289e-09	COVID-19 Hospitalized	CODING_TRANSCRIPT_INTRON_VARIANT	EUR
313.1	Attention deficit hyperactivity disorder	mental disorders	rs12809318	FBRSL1	12	133140840	T	C	C	1.00057	0.0145701	0.972403	1.02956	0.968715	0.998263	1	432123	10962	-0.062781	9.5289e-09	COVID-19 Hospitalized	CODING_TRANSCRIPT_INTRON_VARIANT	EUR
270.38	Other specified disorders of plasma protein metabolism	endocrine/metabolic	rs10129899	LINC00637	14	104330432	C	A	A	1.00222	0.0564502	0.897245	1.11947	0.968716	0.998263	1	442706	703	-0.057002	2.1916e-06	COVID-19 Hospitalized	INTERGENIC_VARIANT	EUR
174.2	Breast cancer [male]	neoplasms	rs1250993	LOC101929525	10	81399565	C	G	G	0.995789	0.107594	0.806461	1.22957	0.968718	0.998263	1	445575	234	0.12403	5.3767e-08	COVID-19 Critically ill	INTERGENIC_VARIANT	EUR
946	Anaphylactic shock NOS	injuries & poisonings	rs581342	LMNA	1	156095466	T	C	C	0.997337	0.0680093	0.872876	1.13955	0.968727	0.998263	1	441920	1651	0.090245	2.6355e-07	COVID-19 Hospitalized	CODING_TRANSCRIPT_INTRON_VARIANT	EUR
244.4	Hypothyroidism NOS	endocrine/metabolic	rs766826	ELF5	11	34528766	C	T	T	1.00029	0.00744873	0.985795	1.015	0.968737	0.998263	1	378980	57033	-0.082134	1.155e-11	COVID-19 Hospitalized	CODING_TRANSCRIPT_INTRON_VARIANT	EUR
690	Erythematosquamous dermatosis	dermatologic	rs505922	ABO	9	136149229	T	C	C	1.00036	0.00922693	0.982433	1.01862	0.968747	0.998263	1	392229	28814	-0.099884	2.0889e-20	COVID-19 Hospitalized	CODING_TRANSCRIPT_INTRON_VARIANT	EUR
227	Benign neoplasm of other endocrine glands and related structures	neoplasms	rs35508621	LZTFL1	3	45880481	T	C	C	1.00154	0.0391698	0.927524	1.08145	0.968752	0.998263	1	438035	4873	0.38931	6.0917e-89	COVID-19 Hospitalized	CODING_TRANSCRIPT_INTRON_VARIANT	EUR
704.1	Alopecia	dermatologic	rs12567716	FOXD2	1	48197570	T	C	C	1.00206	0.0526471	0.90382	1.11099	0.968763	0.998263	1	440652	1966	-0.090753	1.4878e-06	COVID-19 Hospitalized	INTERGENIC_VARIANT	EUR
519.2	Respiratory complications	respiratory	rs12567716	FOXD2	1	48197570	T	C	C	0.995836	0.106579	0.808104	1.22718	0.968773	0.998263	1	443070	474	-0.090753	1.4878e-06	COVID-19 Hospitalized	INTERGENIC_VARIANT	EUR
728	Disorders of muscle, ligament, and fascia	musculoskeletal	rs6869036	MGAT1	5	180223327	C	T	T	0.994877	0.131265	0.769194	1.28677	0.968786	0.998263	1	440748	1393	0.25536	1.7578e-06	COVID-19 Critically ill	FIVE_PRIME_UTR_INTRON_VARIANT	EUR
916	Contusion	injuries & poisonings	rs505922	ABO	9	136149229	T	C	C	1.00039	0.0100705	0.980842	1.02034	0.968786	0.998263	1	380487	23697	-0.099884	2.0889e-20	COVID-19 Hospitalized	CODING_TRANSCRIPT_INTRON_VARIANT	EUR
338.1	Acute pain	neurological	rs117169628	SLC22A31	16	89262657	G	A	A	1.00062	0.0158602	0.969995	1.03221	0.968786	0.998263	1	392505	18247	0.081201	5.77e-07	COVID-19 Hospitalized	SYNONYMOUS_VARIANT	EUR
242.3	Exophthalmos	endocrine/metabolic	rs505922	ABO	9	136149229	T	C	C	0.997756	0.0574231	0.89155	1.11661	0.968787	0.998263	1	444312	684	-0.099884	2.0889e-20	COVID-19 Hospitalized	CODING_TRANSCRIPT_INTRON_VARIANT	EUR
110.13	Dermatophytosis of the body	infectious diseases	rs76423999	SLC12A7	5	1098067	T	A	A	0.998428	0.0402136	0.922756	1.08031	0.968788	0.998263	1	423244	6300	0.18412	3.8813e-07	COVID-19 Critically ill	CODING_TRANSCRIPT_INTRON_VARIANT	EUR
704.11	Alopecia Areata	dermatologic	rs13179014	SPEF2	5	35693227	A	C	C	0.997452	0.0652033	0.877791	1.13343	0.968789	0.998263	1	444886	566	-0.061249	6.1057e-07	COVID-19 Hospitalized	CODING_TRANSCRIPT_INTRON_VARIANT	EUR
769	Nonallopathic lesions NEC	symptoms	rs8080583	KANSL1	17	44162597	C	A	A	0.999444	0.0142262	0.971962	1.0277	0.968808	0.998263	1	428308	15017	-0.12662	2.0785e-08	COVID-19 Critically ill	CODING_TRANSCRIPT_INTRON_VARIANT	EUR
561.2	NA	NA	rs4830964	.	23	15515319	C	G	G	1.00062	0.0158075	0.970092	1.0321	0.968833	0.998263	1	427311	5412	0.046578	2.9701e-06	COVID-19 Hospitalized	SEQUENCE_VARIANT	EUR
785	Abdominal pain	symptoms	rs60869999	MYO1C	17	1390948	A	T	T	0.999742	0.00661388	0.986866	1.01279	0.968835	0.998263	1	302682	85581	0.059541	2.9039e-06	COVID-19 Hospitalized	CODING_TRANSCRIPT_INTRON_VARIANT	EUR
379.5	Disorders of iris and ciliary body	sense organs	rs9497053	UTRN	6	145026256	G	A	A	1.00113	0.0289533	0.945902	1.05959	0.968838	0.998263	1	436362	4254	-0.064841	1.0064e-06	COVID-19 Hospitalized	CODING_TRANSCRIPT_INTRON_VARIANT	EUR
871.3	Open wound of foot except toe(s) alone	injuries & poisonings	rs7579014	BCL11A	2	60707894	G	A	A	0.999074	0.0237389	0.953655	1.04666	0.968886	0.998263	1	435118	4260	-0.05629	1.2614e-06	COVID-19 Hospitalized	CODING_TRANSCRIPT_INTRON_VARIANT	EUR
681	Superficial cellulitis and abscess	dermatologic	rs1453205	LOC101928196	2	19901073	C	T	T	1.00024	0.00611637	0.988319	1.0123	0.968888	0.998263	1	330378	69347	0.096992	3.6368e-06	COVID-19 Critically ill	INTERGENIC_VARIANT	EUR
753.2	Congenital anomalies of posterior segment of eye	congenital anomalies	rs7089827	TFAM	10	60157611	C	T	T	0.995392	0.118504	0.789085	1.25564	0.968908	0.998263	1	444138	474	-0.14471	2.0338e-06	COVID-19 Critically ill	THREE_PRIME_UTR_EXON_VARIANT	EUR
721.8	Other allied disorders of spine	musculoskeletal	rs9367106	LOC100505711	6	41483390	G	C	C	0.993272	0.173203	0.707355	1.39476	0.968909	0.998263	1	439479	1087	0.20225	3.4038e-11	COVID-19 Hospitalized	INTERGENIC_VARIANT	EUR
191.11	Cancer of brain	neoplasms	rs13179014	SPEF2	5	35693227	A	C	C	1.00183	0.047011	0.91365	1.09853	0.96891	0.998263	1	443948	1086	-0.061249	6.1057e-07	COVID-19 Hospitalized	CODING_TRANSCRIPT_INTRON_VARIANT	EUR
418.1	Precordial pain	circulatory system	rs915823	TMPRSS2	21	42851454	A	C	C	0.998499	0.0385427	0.925849	1.07685	0.968919	0.998263	1	435565	2287	-0.066039	1.6687e-06	COVID-19 Hospitalized	CODING_TRANSCRIPT_INTRON_VARIANT	EUR
756.3	Congenital anomalies of muscle, tendon, fascia, and connective tissue	congenital anomalies	rs9461128	TMEM14B	6	10753875	T	C	C	1.01474	0.375429	0.486169	2.11796	0.96892	0.998263	1	444751	346	0.13046	3.4269e-06	COVID-19 Hospitalized	CODING_TRANSCRIPT_INTRON_VARIANT	EUR
427.8	Sinoatrial node dysfunction (Bradycardia)	circulatory system	rs467843	TRAPPC13	5	64945715	A	G	G	0.99919	0.0207875	0.959299	1.04074	0.968921	0.998263	1	434845	5851	-0.089724	1.7259e-06	COVID-19 Critically ill	CODING_TRANSCRIPT_INTRON_VARIANT	EUR
819	Skull and face fracture and other intercranial injury	injuries & poisonings	rs60305836	CDH8	16	61709381	A	C	C	1.00069	0.0176647	0.966635	1.03594	0.968936	0.998263	1	418025	16280	0.086719	1.1846e-06	COVID-19 Hospitalized	CODING_TRANSCRIPT_INTRON_VARIANT	EUR
755.1	Congenital deformities of feet	congenital anomalies	rs111837807	CCHCR1	6	31121232	T	C	C	0.999019	0.025208	0.95086	1.04962	0.968949	0.998263	1	424299	10608	0.20363	2.152e-11	COVID-19 Critically ill,COVID-19 Hospitalized	CODING_TRANSCRIPT_INTRON_VARIANT	EUR
371.3	Inflammation of eyelids	sense organs	rs72711165	TMEM65	8	125336564	T	C	C	0.998617	0.0355622	0.931383	1.0707	0.96896	0.998263	1	368351	40905	0.18279	6.0907e-07	COVID-19 Hospitalized	CODING_TRANSCRIPT_INTRON_VARIANT	EUR
359	Muscular dystrophies and other myopathies	neurological	rs117169628	SLC22A31	16	89262657	G	A	A	0.997938	0.053044	0.899399	1.10727	0.968962	0.998263	1	442019	1555	0.081201	5.77e-07	COVID-19 Hospitalized	SYNONYMOUS_VARIANT	EUR
756.5	Congenital osteodystrophies	congenital anomalies	rs4830964	.	23	15515319	C	G	G	0.99788	0.0545409	0.896712	1.11046	0.968966	0.998263	1	443693	466	0.046578	2.9701e-06	COVID-19 Hospitalized	SEQUENCE_VARIANT	EUR
173	Neoplasm of uncertain behavior of skin	neoplasms	rs76073397	MIR548H2	16	11386452	T	C	C	1.00048	0.012469	0.97633	1.02524	0.969004	0.998263	1	341373	53740	0.14454	9.6663e-07	COVID-19 Critically ill,COVID-19 Hospitalized	INTERGENIC_VARIANT	EUR
740	Osteoarthrosis	musculoskeletal	rs10086829	COL14A1	8	121149129	G	A	A	0.999776	0.00577218	0.988529	1.01115	0.969005	0.998263	1	221007	177068	-0.097352	3.8599e-06	COVID-19 Critically ill	FIVE_PRIME_UTR_INTRON_VARIANT	EUR
359.1	Muscular dystrophies	neurological	rs3746539	PTPRT	20	40702071	G	A	A	0.996687	0.0854004	0.843074	1.17829	0.969005	0.998263	1	445444	303	0.05405	1.7723e-06	COVID-19 Hospitalized	THREE_PRIME_UTR_EXON_VARIANT	EUR
276.1	Electrolyte imbalance	endocrine/metabolic	rs1878527	ANKRD30BL	2	133056313	T	C	C	1.00034	0.00877647	0.983281	1.0177	0.969008	0.998263	1	355560	51402	-0.077457	2.0215e-06	COVID-19 Hospitalized	INTERGENIC_VARIANT	EUR
561.1	NA	NA	rs1250993	LOC101929525	10	81399565	C	G	G	0.999673	0.00842674	0.983298	1.01632	0.969013	0.998263	1	361461	43183	0.12403	5.3767e-08	COVID-19 Critically ill	INTERGENIC_VARIANT	EUR
1090	NA	NA	rs8080583	KANSL1	17	44162597	C	A	A	1.0008	0.0204931	0.961395	1.04181	0.969025	0.998263	1	429796	7007	-0.12662	2.0785e-08	COVID-19 Critically ill	CODING_TRANSCRIPT_INTRON_VARIANT	EUR
750	Digestive congenital anomalies	congenital anomalies	rs12259804	PLEKHS1	10	115573378	T	C	C	1.00324	0.0832954	0.852125	1.18115	0.969028	0.998263	1	437521	1887	-0.27547	4.8674e-08	COVID-19 Critically ill	INTERGENIC_VARIANT	EUR
381	Otitis media and Eustachian tube disorders	sense organs	rs2277732	DPP9	19	4723670	C	A	A	1.00042	0.0109265	0.979227	1.02208	0.969028	0.998263	1	392219	23101	0.11697	6.1912e-22	COVID-19 Hospitalized,COVID-19 Critically ill	FIVE_PRIME_UTR_INTRON_VARIANT	EUR
736.6	Unequal leg length (acquired)	musculoskeletal	rs10086829	COL14A1	8	121149129	G	A	A	0.998968	0.026592	0.948236	1.05241	0.969035	0.998263	1	437408	4416	-0.097352	3.8599e-06	COVID-19 Critically ill	FIVE_PRIME_UTR_INTRON_VARIANT	EUR
430.2	Intracerebral hemorrhage	circulatory system	rs6869036	MGAT1	5	180223327	C	T	T	1.0052	0.133625	0.773589	1.30615	0.96905	0.998263	1	443425	1339	0.25536	1.7578e-06	COVID-19 Critically ill	FIVE_PRIME_UTR_INTRON_VARIANT	EUR
575.9	Nonspecific abnormal findings on radiological and other examination of biliary tract	digestive	rs7579014	BCL11A	2	60707894	G	A	A	0.998686	0.033914	0.934461	1.06732	0.969065	0.998263	1	438647	2083	-0.05629	1.2614e-06	COVID-19 Hospitalized	CODING_TRANSCRIPT_INTRON_VARIANT	EUR
215	Other benign neoplasm of connective and other soft tissue	neoplasms	rs766826	ELF5	11	34528766	C	T	T	1.00135	0.0347299	0.935455	1.07188	0.969066	0.998263	1	437070	2225	-0.082134	1.155e-11	COVID-19 Hospitalized	CODING_TRANSCRIPT_INTRON_VARIANT	EUR
773	NA	NA	rs9367106	LOC100505711	6	41483390	G	C	C	1.00078	0.0201847	0.961964	1.04117	0.969071	0.998263	1	255383	116077	0.20225	3.4038e-11	COVID-19 Hospitalized	INTERGENIC_VARIANT	EUR
261.41	Rickets or osteomalacia	endocrine/metabolic	rs75505823	LRP1	12	57540956	G	T	T	1.0061	0.156723	0.740008	1.36786	0.969072	0.998263	1	444881	482	-0.20852	3.0745e-06	COVID-19 Critically ill	CODING_TRANSCRIPT_INTRON_VARIANT	EUR
592.11	Acute cystitis	genitourinary	rs147812915	KAT7	17	47858295	C	T	T	1.00439	0.113009	0.80484	1.25342	0.969073	0.998263	1	439360	1366	0.23438	1.0943e-07	COVID-19 Critically ill	INTERGENIC_VARIANT	EUR
442.4	Arterial dissection	circulatory system	rs67579710	THBS3	1	155173527	G	A	A	0.994646	0.138492	0.7582	1.30483	0.969078	0.998263	1	445266	269	-0.10348	1.0252e-09	COVID-19 Hospitalized	CODING_TRANSCRIPT_INTRON_VARIANT	EUR
340	Migraine	neurological	rs9268576	HLA-DRA	6	32395641	T	C	C	1.00075	0.0194118	0.963393	1.03956	0.96908	0.998263	1	402520	30200	0.095134	9.9752e-07	COVID-19 Hospitalized	INTERGENIC_VARIANT	EUR
381.3	Mastoiditis & related conditions	sense organs	rs9367106	LOC100505711	6	41483390	G	C	C	0.993755	0.161703	0.723831	1.36434	0.969098	0.998263	1	443129	1255	0.20225	3.4038e-11	COVID-19 Hospitalized	INTERGENIC_VARIANT	EUR
411.9	Other acute and subacute forms of ischemic heart disease	circulatory system	rs10129899	LINC00637	14	104330432	C	A	A	1.00166	0.0428329	0.921003	1.08938	0.969107	0.998263	1	440158	1226	-0.057002	2.1916e-06	COVID-19 Hospitalized	INTERGENIC_VARIANT	EUR
194	Cancer of other endocrine glands	neoplasms	rs8080583	KANSL1	17	44162597	C	A	A	1.00186	0.0479168	0.91205	1.10051	0.969121	0.998263	1	443427	1255	-0.12662	2.0785e-08	COVID-19 Critically ill	CODING_TRANSCRIPT_INTRON_VARIANT	EUR
145	Cancer of mouth	neoplasms	rs721917	SFTPD	10	81706324	A	G	G	1.00087	0.0223768	0.957919	1.04574	0.96913	0.998263	1	439244	4165	0.055247	2.0819e-07	COVID-19 Hospitalized	SYNONYMOUS_VARIANT	EUR
736.2	Acquired deformities of finger	musculoskeletal	rs581342	LMNA	1	156095466	T	C	C	0.997268	0.0707333	0.868167	1.14557	0.969146	0.998263	1	442527	1532	0.090245	2.6355e-07	COVID-19 Hospitalized	CODING_TRANSCRIPT_INTRON_VARIANT	EUR
535.2	Atrophic gastritis	digestive	rs915823	TMPRSS2	21	42851454	A	C	C	0.998426	0.0407449	0.921794	1.08143	0.969157	0.998263	1	434582	2062	-0.066039	1.6687e-06	COVID-19 Hospitalized	CODING_TRANSCRIPT_INTRON_VARIANT	EUR
564.9	Personal history of diseases of digestive system	digestive	rs2284028	NCF4	22	37265172	A	C	C	1.00741	0.190965	0.692876	1.46472	0.969168	0.998263	1	436422	1835	0.31271	4.1737e-06	COVID-19 Critically ill	CODING_TRANSCRIPT_INTRON_VARIANT	EUR
579.8	Nonspecific abnormal findings in stool contents	digestive	rs5023077	FBRSL1	12	133141973	T	C	C	1.00068	0.0175859	0.966776	1.03577	0.969171	0.998263	1	418775	7031	-0.090901	1.5172e-06	COVID-19 Critically ill	CODING_TRANSCRIPT_INTRON_VARIANT	EUR
732.1	Juvenile osteochondrosis	musculoskeletal	rs1878527	ANKRD30BL	2	133056313	T	C	C	0.996294	0.0961655	0.825147	1.20294	0.969202	0.998263	1	444787	368	-0.077457	2.0215e-06	COVID-19 Hospitalized	INTERGENIC_VARIANT	EUR
250.12	Type 1 diabetes with renal manifestations	endocrine/metabolic	rs111783124	LOC101928126	21	35362848	G	A	A	0.997388	0.0677666	0.873335	1.13906	0.969208	0.998263	1	443915	997	0.13532	2.1558e-07	COVID-19 Critically ill	INTERGENIC_VARIANT	EUR
609.1	Infertility, male	genitourinary	rs35705950	MUC5B	11	1241221	G	T	T	1.00308	0.0796733	0.85806	1.17261	0.969209	0.998263	1	443981	827	-0.11177	1.2224e-08	COVID-19 Hospitalized,COVID-19 Critically ill	UPSTREAM_GENE_VARIANT	EUR
331.9	Cerebral degeneration, unspecified	neurological	rs581342	LMNA	1	156095466	T	C	C	1.00377	0.0974667	0.82922	1.21506	0.969216	0.998263	1	441028	780	0.090245	2.6355e-07	COVID-19 Hospitalized	CODING_TRANSCRIPT_INTRON_VARIANT	EUR
610.4	Benign neoplasm of breast	genitourinary	rs9501257	HLA-DPB1	6	33055355	A	G	G	1.00344	0.0891102	0.842641	1.19493	0.969219	0.998263	1	443865	749	0.17269	4.1339e-08	COVID-19 Critically ill	THREE_PRIME_UTR_EXON_VARIANT	EUR
513.31	Apnea	respiratory	rs11234800	ME3	11	86479407	G	C	C	0.997871	0.0552529	0.895454	1.112	0.969231	0.998263	1	440600	1331	-0.077173	3.0702e-06	COVID-19 Hospitalized	INTERGENIC_VARIANT	EUR
599.6	Oliguria and anuria	genitourinary	rs732990	CIB4	2	26842146	C	G	G	1.00372	0.0963889	0.830937	1.21244	0.969233	0.998263	1	444487	227	0.056389	5.6358e-07	COVID-19 Hospitalized	CODING_TRANSCRIPT_INTRON_VARIANT	EUR
870.4	Open wound of nose and sinus	injuries & poisonings	rs732990	CIB4	2	26842146	C	G	G	0.996892	0.080714	0.851029	1.16776	0.969236	0.998263	1	444508	324	0.056389	5.6358e-07	COVID-19 Hospitalized	CODING_TRANSCRIPT_INTRON_VARIANT	EUR
368	Visual disturbances	sense organs	rs35154152	THBS3	1	155172725	T	C	C	0.999573	0.011083	0.978094	1.02152	0.969241	0.998263	1	346084	47606	-0.20528	2.3574e-11	COVID-19 Critically ill	SYNONYMOUS_VARIANT	EUR
426.21	First degree AV block	circulatory system	rs117169628	SLC22A31	16	89262657	G	A	A	1.00111	0.0287543	0.94625	1.05915	0.969241	0.998263	1	431670	5366	0.081201	5.77e-07	COVID-19 Hospitalized	SYNONYMOUS_VARIANT	EUR
476	Allergic rhinitis	respiratory	rs2277732	DPP9	19	4723670	C	A	A	1.00024	0.00624944	0.988064	1.01257	0.969241	0.998263	1	314012	86037	0.11697	6.1912e-22	COVID-19 Hospitalized,COVID-19 Critically ill	FIVE_PRIME_UTR_INTRON_VARIANT	EUR
394.2	Mitral valve disease	circulatory system	rs3746539	PTPRT	20	40702071	G	A	A	0.998104	0.049219	0.906318	1.09919	0.969242	0.998263	1	443523	914	0.05405	1.7723e-06	COVID-19 Hospitalized	THREE_PRIME_UTR_EXON_VARIANT	EUR
414.2	ASCVD	circulatory system	rs467843	TRAPPC13	5	64945715	A	G	G	0.999015	0.0255719	0.950178	1.05036	0.969246	0.998263	1	437950	3831	-0.089724	1.7259e-06	COVID-19 Critically ill	CODING_TRANSCRIPT_INTRON_VARIANT	EUR
358.1	Myasthenia gravis	neurological	rs4830964	.	23	15515319	C	G	G	0.998619	0.0358507	0.930859	1.07131	0.969261	0.998263	1	444682	1010	0.046578	2.9701e-06	COVID-19 Hospitalized	SEQUENCE_VARIANT	EUR
458	Hypotension	circulatory system	rs721917	SFTPD	10	81706324	A	G	G	0.999689	0.00807275	0.983996	1.01563	0.969269	0.998263	1	375830	35156	0.055247	2.0819e-07	COVID-19 Hospitalized	SYNONYMOUS_VARIANT	EUR
585.32	End stage renal disease	genitourinary	rs62200027	CASC20	20	6469515	G	A	A	1.00083	0.021474	0.959578	1.04385	0.969279	0.998263	1	438520	5305	-0.053006	3.3456e-06	COVID-19 Hospitalized,COVID-19 Critically ill	NON_CODING_TRANSCRIPT_INTRON_VARIANT	EUR
420.22	Chronic pericarditis	circulatory system	rs7089827	TFAM	10	60157611	C	T	T	1.00598	0.15495	0.742502	1.36297	0.969284	0.998263	1	445082	277	-0.14471	2.0338e-06	COVID-19 Critically ill	THREE_PRIME_UTR_EXON_VARIANT	EUR
172.3	Carcinoma in situ of skin	neoplasms	rs147812915	KAT7	17	47858295	C	T	T	0.997786	0.0575666	0.891326	1.11696	0.969292	0.998263	1	432789	5290	0.23438	1.0943e-07	COVID-19 Critically ill	INTERGENIC_VARIANT	EUR
958	Certain early complications of trauma or procedure	injuries & poisonings	rs10774671	OAS1	12	113357193	G	A	A	0.998052	0.0506494	0.903734	1.10221	0.969294	0.998263	1	442942	858	0.12569	3.6032e-11	COVID-19 Critically ill	SPLICE_ACCEPTOR_VARIANT	EUR
715.3	Spinal enthesopathy	musculoskeletal	rs11234800	ME3	11	86479407	G	C	C	0.995609	0.114347	0.795712	1.24572	0.969302	0.998263	1	445110	315	-0.077173	3.0702e-06	COVID-19 Hospitalized	INTERGENIC_VARIANT	EUR
389.3	Degenerative and vascular disorders of ear	sense organs	rs1405655	NR1H2	19	50882619	T	C	C	0.998651	0.0350927	0.932272	1.06976	0.969305	0.998263	1	440119	1999	0.075181	1.1208e-11	COVID-19 Hospitalized,COVID-19 Critically ill	CODING_TRANSCRIPT_INTRON_VARIANT	EUR
585.4	Chronic kidney disease, Stage I or II	genitourinary	rs8080583	KANSL1	17	44162597	C	A	A	0.99928	0.0187226	0.963275	1.03663	0.969307	0.998263	1	428756	8368	-0.12662	2.0785e-08	COVID-19 Critically ill	CODING_TRANSCRIPT_INTRON_VARIANT	EUR
735.1	Flat foot	musculoskeletal	rs9367106	LOC100505711	6	41483390	G	C	C	0.998186	0.0471827	0.910017	1.0949	0.969308	0.998263	1	420160	14462	0.20225	3.4038e-11	COVID-19 Hospitalized	INTERGENIC_VARIANT	EUR
446.4	Wegener's granulomatosis	circulatory system	rs2277732	DPP9	19	4723670	C	A	A	1.00418	0.108355	0.812042	1.24177	0.969311	0.998263	1	445677	219	0.11697	6.1912e-22	COVID-19 Hospitalized,COVID-19 Critically ill	FIVE_PRIME_UTR_INTRON_VARIANT	EUR
747.11	Cardiac shunt/ heart septal defect	congenital anomalies	rs10129899	LINC00637	14	104330432	C	A	A	0.998289	0.044506	0.914898	1.08928	0.969312	0.998263	1	443577	1135	-0.057002	2.1916e-06	COVID-19 Hospitalized	INTERGENIC_VARIANT	EUR
575.8	Other disorders of biliary tract	digestive	rs12660421	FOXP4-AS1	6	41488378	G	A	A	1.00543	0.140767	0.76301	1.32487	0.969318	0.998263	1	441065	1651	0.35506	1.1424e-09	COVID-19 Critically ill	DOWNSTREAM_GENE_VARIANT	EUR
253.3	Diabetes insipidus	endocrine/metabolic	rs13050728	IFNAR2	21	34615210	T	C	C	1.00306	0.0794491	0.858419	1.17207	0.969335	0.998272	1	445096	379	-0.10657	4.0686e-21	COVID-19 Hospitalized,COVID-19 Critically ill	CODING_TRANSCRIPT_INTRON_VARIANT	EUR
756.3	Congenital anomalies of muscle, tendon, fascia, and connective tissue	congenital anomalies	rs467843	TRAPPC13	5	64945715	A	G	G	1.00325	0.0846139	0.849939	1.18423	0.96937	0.998299	1	444751	346	-0.089724	1.7259e-06	COVID-19 Critically ill	CODING_TRANSCRIPT_INTRON_VARIANT	EUR
366.1	Nonsenile Cataract	sense organs	rs72655853	SBSPON	8	73985608	A	G	G	0.998214	0.0465647	0.911146	1.0936	0.969379	0.998299	1	434346	4348	0.22523	8.3915e-07	COVID-19 Critically ill	CODING_TRANSCRIPT_INTRON_VARIANT	EUR
727.8	Plica syndrome	musculoskeletal	rs1878527	ANKRD30BL	2	133056313	T	C	C	0.995436	0.119281	0.787918	1.25761	0.969409	0.998317	1	444938	227	-0.077457	2.0215e-06	COVID-19 Hospitalized	INTERGENIC_VARIANT	EUR
440.2	Atherosclerosis of the extremities	circulatory system	rs2284028	NCF4	22	37265172	A	C	C	1.00272	0.0709722	0.87251	1.15237	0.969414	0.998317	1	419620	14098	0.31271	4.1737e-06	COVID-19 Critically ill	CODING_TRANSCRIPT_INTRON_VARIANT	EUR
709.2	Sicca syndrome	dermatologic	rs9497053	UTRN	6	145026256	G	A	A	1.00231	0.0603482	0.890502	1.12816	0.969463	0.998349	1	443194	977	-0.064841	1.0064e-06	COVID-19 Hospitalized	CODING_TRANSCRIPT_INTRON_VARIANT	EUR
710.11	Acute osteomyelitis	musculoskeletal	rs34488998	NKAIN3	8	63408372	G	A	A	1.00226	0.0589101	0.892966	1.12493	0.969463	0.998349	1	439243	4352	0.1355	3.4644e-06	COVID-19 Hospitalized	CODING_TRANSCRIPT_INTRON_VARIANT	EUR
204.1	Lymphoid leukemia	neoplasms	rs505922	ABO	9	136149229	T	C	C	1.00106	0.0276755	0.948206	1.05686	0.969474	0.998351	1	442294	2960	-0.099884	2.0889e-20	COVID-19 Hospitalized	CODING_TRANSCRIPT_INTRON_VARIANT	EUR
375.1	Dry eyes	sense organs	rs12567716	FOXD2	1	48197570	T	C	C	1.00036	0.00952507	0.981862	1.01922	0.969487	0.998352	1	319745	76691	-0.090753	1.4878e-06	COVID-19 Hospitalized	INTERGENIC_VARIANT	EUR
191.11	Cancer of brain	neoplasms	rs76073397	MIR548H2	16	11386452	T	C	C	0.996952	0.0798995	0.85244	1.16596	0.969525	0.998352	1	443948	1086	0.14454	9.6663e-07	COVID-19 Critically ill,COVID-19 Hospitalized	INTERGENIC_VARIANT	EUR
603.1	Hydrocele	genitourinary	rs915823	TMPRSS2	21	42851454	A	C	C	0.999056	0.0247288	0.951789	1.04867	0.969526	0.998352	1	434831	5633	-0.066039	1.6687e-06	COVID-19 Hospitalized	CODING_TRANSCRIPT_INTRON_VARIANT	EUR
259.2	Carcinoid syndrome	endocrine/metabolic	rs1453205	LOC101928196	2	19901073	C	T	T	1.00361	0.0942498	0.83433	1.20723	0.969529	0.998352	1	445604	239	0.096992	3.6368e-06	COVID-19 Critically ill	INTERGENIC_VARIANT	EUR
274.2	Crystal arthropathies	endocrine/metabolic	rs10774671	OAS1	12	113357193	G	A	A	1.00104	0.0273398	0.948816	1.05615	0.96953	0.998352	1	439677	2949	0.12569	3.6032e-11	COVID-19 Critically ill	SPLICE_ACCEPTOR_VARIANT	EUR
535.6	Duodenitis	digestive	rs10086829	COL14A1	8	121149129	G	A	A	1.00151	0.0396452	0.92664	1.08244	0.969563	0.998352	1	436703	1985	-0.097352	3.8599e-06	COVID-19 Critically ill	FIVE_PRIME_UTR_INTRON_VARIANT	EUR
465	Acute upper respiratory infections of multiple or unspecified sites	respiratory	rs467843	TRAPPC13	5	64945715	A	G	G	0.999748	0.00661615	0.986867	1.0128	0.969573	0.998352	1	301665	71248	-0.089724	1.7259e-06	COVID-19 Critically ill	CODING_TRANSCRIPT_INTRON_VARIANT	EUR
276.42	Alkalosis	endocrine/metabolic	rs7605877	FOXI3	2	88559025	T	C	C	0.997028	0.0780583	0.855587	1.16185	0.969585	0.998352	1	441622	840	-0.071053	3.3369e-06	COVID-19 Hospitalized	INTERGENIC_VARIANT	EUR
614.3	Pelvic inflammatory disease (PID)	genitourinary	rs2284028	NCF4	22	37265172	A	C	C	1.01914	0.497243	0.384572	2.70076	0.969592	0.998352	1	445119	261	0.31271	4.1737e-06	COVID-19 Critically ill	CODING_TRANSCRIPT_INTRON_VARIANT	EUR
792.1	Papanicolaou smear of cervix or vagina with atypical squamous cells	genitourinary	rs34488998	NKAIN3	8	63408372	G	A	A	1.00399	0.104451	0.818125	1.23208	0.969594	0.998352	1	443241	1421	0.1355	3.4644e-06	COVID-19 Hospitalized	CODING_TRANSCRIPT_INTRON_VARIANT	EUR
281.12	Other vitamin B12 deficiency anemia	hematopoietic	rs7560588	BCL11A	2	60727416	G	A	A	0.999351	0.0170358	0.966534	1.03328	0.96961	0.998352	1	427345	10365	-0.12371	2.3396e-07	COVID-19 Critically ill	CODING_TRANSCRIPT_INTRON_VARIANT	EUR
803.1	Fracture of humerus	injuries & poisonings	rs75505823	LRP1	12	57540956	G	T	T	1.00208	0.0544906	0.900573	1.11502	0.96961	0.998352	1	440286	3985	-0.20852	3.0745e-06	COVID-19 Critically ill	CODING_TRANSCRIPT_INTRON_VARIANT	EUR
164	Cancer of intrathoracic organs	neoplasms	rs9461128	TMEM14B	6	10753875	T	C	C	1.01709	0.444833	0.425321	2.43222	0.969611	0.998352	1	445059	271	0.13046	3.4269e-06	COVID-19 Hospitalized	CODING_TRANSCRIPT_INTRON_VARIANT	EUR
495.11	Chronic obstructive asthma with exacerbation	respiratory	rs7605877	FOXI3	2	88559025	T	C	C	1.00264	0.0693094	0.875286	1.14853	0.969623	0.998352	1	442595	1063	-0.071053	3.3369e-06	COVID-19 Hospitalized	INTERGENIC_VARIANT	EUR
569	Other disorders of intestine	digestive	rs11085727	TYK2	19	10466123	C	T	T	0.999218	0.0205544	0.959764	1.04029	0.969636	0.998352	1	424565	5911	0.17253	2.3333e-18	COVID-19 Critically ill,COVID-19 Hospitalized	CODING_TRANSCRIPT_INTRON_VARIANT	EUR
443.7	Peripheral angiopathy in diseases classified elsewhere	circulatory system	rs7560588	BCL11A	2	60727416	G	A	A	1.00313	0.0820003	0.854194	1.17802	0.969639	0.998352	1	444726	435	-0.12371	2.3396e-07	COVID-19 Critically ill	CODING_TRANSCRIPT_INTRON_VARIANT	EUR
711	Arthropathy associated with infections	musculoskeletal	rs76423999	SLC12A7	5	1098067	T	A	A	1.00217	0.0568636	0.896473	1.12032	0.969645	0.998352	1	439397	3099	0.18412	3.8813e-07	COVID-19 Critically ill	CODING_TRANSCRIPT_INTRON_VARIANT	EUR
514.1	Abnormal results of function study of pulmonary system	respiratory	rs61667602	CRHR1	17	43785349	T	C	C	1.0028	0.0733711	0.868478	1.15789	0.969646	0.998352	1	442100	536	-0.093554	9.1279e-12	COVID-19 Hospitalized	FIVE_PRIME_UTR_INTRON_VARIANT	EUR
579.2	Splenomegaly	digestive	rs117169628	SLC22A31	16	89262657	G	A	A	0.998507	0.0392778	0.924523	1.07841	0.969657	0.998352	1	438601	2871	0.081201	5.77e-07	COVID-19 Hospitalized	SYNONYMOUS_VARIANT	EUR
255.1	Adrenal hyperfunction	endocrine/metabolic	rs10086829	COL14A1	8	121149129	G	A	A	1.00227	0.0595264	0.891896	1.12629	0.969671	0.998352	1	444416	879	-0.097352	3.8599e-06	COVID-19 Critically ill	FIVE_PRIME_UTR_INTRON_VARIANT	EUR
364.51	Fuchs' dystrophy	sense organs	rs13050728	IFNAR2	21	34615210	T	C	C	1.00104	0.0273415	0.948808	1.05615	0.969678	0.998352	1	440179	3208	-0.10657	4.0686e-21	COVID-19 Hospitalized,COVID-19 Critically ill	CODING_TRANSCRIPT_INTRON_VARIANT	EUR
241.2	Nontoxic multinodular goiter	endocrine/metabolic	rs12660421	FOXP4-AS1	6	41488378	G	A	A	0.996974	0.0797244	0.852751	1.16559	0.969681	0.998352	1	437737	5178	0.35506	1.1424e-09	COVID-19 Critically ill	DOWNSTREAM_GENE_VARIANT	EUR
564	Functional digestive disorders	digestive	rs7579014	BCL11A	2	60707894	G	A	A	1.00039	0.0101338	0.980712	1.02045	0.969692	0.998352	1	391779	24992	-0.05629	1.2614e-06	COVID-19 Hospitalized	CODING_TRANSCRIPT_INTRON_VARIANT	EUR
281.12	Other vitamin B12 deficiency anemia	hematopoietic	rs2924480	ELF5	11	34529831	T	C	C	0.999393	0.0159926	0.968553	1.03121	0.969698	0.998352	1	427345	10365	-0.11648	2.817e-07	COVID-19 Critically ill	CODING_TRANSCRIPT_INTRON_VARIANT	EUR
379.5	Disorders of iris and ciliary body	sense organs	rs35705950	MUC5B	11	1241221	G	T	T	1.00133	0.0349564	0.935021	1.07234	0.969708	0.998352	1	436362	4254	-0.11177	1.2224e-08	COVID-19 Hospitalized,COVID-19 Critically ill	UPSTREAM_GENE_VARIANT	EUR
610.4	Benign neoplasm of breast	genitourinary	rs7089827	TFAM	10	60157611	C	T	T	1.00362	0.0951631	0.832848	1.2094	0.969722	0.998352	1	443865	749	-0.14471	2.0338e-06	COVID-19 Critically ill	THREE_PRIME_UTR_EXON_VARIANT	EUR
841	Sprains and strains of back and neck	injuries & poisonings	rs8080583	KANSL1	17	44162597	C	A	A	1.00066	0.0173611	0.967182	1.03529	0.969738	0.998352	1	417576	9845	-0.12662	2.0785e-08	COVID-19 Critically ill	CODING_TRANSCRIPT_INTRON_VARIANT	EUR
145.1	Cancer of lip	neoplasms	rs60869999	MYO1C	17	1390948	A	T	T	1.00345	0.0908649	0.839755	1.19906	0.969741	0.998352	1	445131	344	0.059541	2.9039e-06	COVID-19 Hospitalized	CODING_TRANSCRIPT_INTRON_VARIANT	EUR
624.9	stress incontinence, female	genitourinary	rs111837807	CCHCR1	6	31121232	T	C	C	1.00166	0.0437425	0.919363	1.09133	0.969742	0.998352	1	439185	3748	0.20363	2.152e-11	COVID-19 Critically ill,COVID-19 Hospitalized	CODING_TRANSCRIPT_INTRON_VARIANT	EUR
474.1	Acute tonsillitis	respiratory	rs2284028	NCF4	22	37265172	A	C	C	1.01106	0.290082	0.57261	1.78524	0.969753	0.998352	1	442451	717	0.31271	4.1737e-06	COVID-19 Critically ill	CODING_TRANSCRIPT_INTRON_VARIANT	EUR
291.1	Transient mental disorders due to conditions classified elsewhere	mental disorders	rs10774671	OAS1	12	113357193	G	A	A	0.998107	0.0499764	0.904976	1.10082	0.96976	0.998352	1	443787	878	0.12569	3.6032e-11	COVID-19 Critically ill	SPLICE_ACCEPTOR_VARIANT	EUR
913	Toxic effect of venom	injuries & poisonings	rs7605877	FOXI3	2	88559025	T	C	C	1.00278	0.0732829	0.868616	1.15767	0.969769	0.998352	1	440769	953	-0.071053	3.3369e-06	COVID-19 Hospitalized	INTERGENIC_VARIANT	EUR
315	Develomental delays and disorders	mental disorders	rs34488998	NKAIN3	8	63408372	G	A	A	1.00329	0.0865948	0.846672	1.18887	0.969776	0.998352	1	439078	2000	0.1355	3.4644e-06	COVID-19 Hospitalized	CODING_TRANSCRIPT_INTRON_VARIANT	EUR
702.4	Degenerative skin disorders	dermatologic	rs10129899	LINC00637	14	104330432	C	A	A	1.00347	0.0913438	0.838979	1.2002	0.969778	0.998352	1	445012	268	-0.057002	2.1916e-06	COVID-19 Hospitalized	INTERGENIC_VARIANT	EUR
870	Open wounds of head; neck; and trunk	injuries & poisonings	rs9367106	LOC100505711	6	41483390	G	C	C	1.0019	0.0501403	0.908124	1.10536	0.969786	0.998352	1	409080	13172	0.20225	3.4038e-11	COVID-19 Hospitalized	INTERGENIC_VARIANT	EUR
145	Cancer of mouth	neoplasms	rs495828	ABO	9	136154867	G	T	T	1.00101	0.0267532	0.949877	1.0549	0.969792	0.998352	1	439244	4165	-0.13432	6.5649e-10	COVID-19 Critically ill	UPSTREAM_GENE_VARIANT	EUR
327.71	Restless legs syndrome	neurological	rs12567716	FOXD2	1	48197570	T	C	C	1.00075	0.0198741	0.96252	1.0405	0.969813	0.998356	1	424755	14057	-0.090753	1.4878e-06	COVID-19 Hospitalized	INTERGENIC_VARIANT	EUR
420.2	Pericarditis	circulatory system	rs622568	SEC61G	7	54647894	A	C	C	1.00125	0.0330322	0.938481	1.06822	0.969822	0.998356	1	438256	3429	0.11965	2.6006e-06	COVID-19 Critically ill	INTERGENIC_VARIANT	EUR
513	Respiratory abnormalities	respiratory	rs7089827	TFAM	10	60157611	C	T	T	0.998996	0.0265616	0.948319	1.05238	0.969823	0.998356	1	419327	9665	-0.14471	2.0338e-06	COVID-19 Critically ill	THREE_PRIME_UTR_EXON_VARIANT	EUR
442.2	Aneurysm of iliac artery	circulatory system	rs78313563	ESS2	22	19136365	G	A	A	1.00676	0.178283	0.709858	1.42785	0.969852	0.998373	1	442719	1860	0.40873	6.5914e-07	COVID-19 Critically ill	UPSTREAM_GENE_VARIANT	EUR
722.7	Intervertebral disc disorder with myelopathy	musculoskeletal	rs11702230	LOC101928126	21	35377591	C	T	T	1.00138	0.0363735	0.932472	1.07537	0.969857	0.998373	1	437148	3867	0.099731	3.223e-09	COVID-19 Hospitalized	INTERGENIC_VARIANT	EUR
425.11	Hypertrophic obstructive cardiomyopathy	circulatory system	rs1453205	LOC101928196	2	19901073	C	T	T	0.997892	0.0558956	0.894345	1.11343	0.969881	0.998389	1	444807	685	0.096992	3.6368e-06	COVID-19 Critically ill	INTERGENIC_VARIANT	EUR
528.6	Leukoplakia of oral mucosa	digestive	rs9367106	LOC100505711	6	41483390	G	C	C	1.00599	0.158315	0.737627	1.372	0.969893	0.998392	1	442084	1282	0.20225	3.4038e-11	COVID-19 Hospitalized	INTERGENIC_VARIANT	EUR
613.9	Breast disorder NOS	genitourinary	rs7960611	CLEC1A	12	10230416	G	A	A	0.996362	0.096629	0.824454	1.20411	0.969911	0.998393	1	443349	628	-0.1584	3.3086e-07	COVID-19 Critically ill	CODING_TRANSCRIPT_INTRON_VARIANT	EUR
278.1	Obesity	endocrine/metabolic	rs72711165	TMEM65	8	125336564	T	C	C	1.00082	0.0218643	0.958842	1.04465	0.969917	0.998393	1	245913	167485	0.18279	6.0907e-07	COVID-19 Hospitalized	CODING_TRANSCRIPT_INTRON_VARIANT	EUR
771	Musculoskeletal symptoms referable to limbs	symptoms	rs35154152	THBS3	1	155172725	T	C	C	0.997607	0.0635438	0.880787	1.12992	0.96992	0.998393	1	439352	1272	-0.20528	2.3574e-11	COVID-19 Critically ill	SYNONYMOUS_VARIANT	EUR
539	Bariatric surgery	digestive	rs495828	ABO	9	136154867	G	T	T	0.998754	0.033083	0.936048	1.06566	0.969937	0.998395	1	441877	2720	-0.13432	6.5649e-10	COVID-19 Critically ill	UPSTREAM_GENE_VARIANT	EUR
208	Benign neoplasm of colon	neoplasms	rs1878527	ANKRD30BL	2	133056313	T	C	C	0.999751	0.00660637	0.98689	1.01278	0.96994	0.998395	1	274065	123481	-0.077457	2.0215e-06	COVID-19 Hospitalized	INTERGENIC_VARIANT	EUR
411.8	Other chronic ischemic heart disease, unspecified	circulatory system	rs76423999	SLC12A7	5	1098067	T	A	A	1.00051	0.013633	0.974133	1.02761	0.969964	0.998401	1	356205	69082	0.18412	3.8813e-07	COVID-19 Critically ill	CODING_TRANSCRIPT_INTRON_VARIANT	EUR
250.4	Abnormal glucose	endocrine/metabolic	rs111783124	LOC101928126	21	35362848	G	A	A	0.999654	0.00918591	0.981817	1.01782	0.96997	0.998401	1	339689	65351	0.13532	2.1558e-07	COVID-19 Critically ill	INTERGENIC_VARIANT	EUR
283.1	Autoimmune hemolytic anemias	hematopoietic	rs7671107	LOC101929161	4	25449225	G	A	A	0.995705	0.114472	0.795595	1.24615	0.970005	0.998401	1	445559	256	-0.064456	1.0803e-06	COVID-19 Hospitalized	INTERGENIC_VARIANT	EUR
415.21	Primary pulmonary hypertension	circulatory system	rs8080583	KANSL1	17	44162597	C	A	A	0.99842	0.0420457	0.919441	1.08418	0.970005	0.998401	1	441359	1633	-0.12662	2.0785e-08	COVID-19 Critically ill	CODING_TRANSCRIPT_INTRON_VARIANT	EUR
340	Migraine	neurological	rs505922	ABO	9	136149229	T	C	C	1.00035	0.00940509	0.982082	1.01896	0.97002	0.998401	1	402520	30200	-0.099884	2.0889e-20	COVID-19 Hospitalized	CODING_TRANSCRIPT_INTRON_VARIANT	EUR
726	Peripheral enthesopathies and allied syndromes	musculoskeletal	rs77534576	DLX4	17	47940666	C	T	T	0.999258	0.0197564	0.961305	1.03871	0.970042	0.998401	1	289040	102871	0.20794	1.7585e-10	COVID-19 Hospitalized	INTERGENIC_VARIANT	EUR
362.21	Macular degeneration, dry	sense organs	rs9461128	TMEM14B	6	10753875	T	C	C	0.998196	0.0481305	0.908337	1.09694	0.970069	0.998401	1	409952	25181	0.13046	3.4269e-06	COVID-19 Hospitalized	CODING_TRANSCRIPT_INTRON_VARIANT	EUR
279.7	Other immunological findings	endocrine/metabolic	rs60305836	CDH8	16	61709381	A	C	C	1.00219	0.0584826	0.893659	1.12391	0.970094	0.998401	1	441677	1372	0.086719	1.1846e-06	COVID-19 Hospitalized	CODING_TRANSCRIPT_INTRON_VARIANT	EUR
218.1	Uterine leiomyoma	neoplasms	rs35154152	THBS3	1	155172725	T	C	C	1.0021	0.0559885	0.897953	1.11833	0.970109	0.998401	1	442975	1732	-0.20528	2.3574e-11	COVID-19 Critically ill	SYNONYMOUS_VARIANT	EUR
395.4	Nonrheumatic pulmonary valve disorders	circulatory system	rs2924480	ELF5	11	34529831	T	C	C	0.99609	0.104559	0.811517	1.22264	0.970114	0.998401	1	443621	236	-0.11648	2.817e-07	COVID-19 Critically ill	CODING_TRANSCRIPT_INTRON_VARIANT	EUR
433.3	Cerebral ischemia	circulatory system	rs111783124	LOC101928126	21	35362848	G	A	A	0.999513	0.0129963	0.974375	1.0253	0.970122	0.998401	1	398352	29533	0.13532	2.1558e-07	COVID-19 Critically ill	INTERGENIC_VARIANT	EUR
442.1	Aortic aneurysm	circulatory system	rs467843	TRAPPC13	5	64945715	A	G	G	1.00043	0.0114276	0.97827	1.02309	0.970123	0.998401	1	416581	20244	-0.089724	1.7259e-06	COVID-19 Critically ill	CODING_TRANSCRIPT_INTRON_VARIANT	EUR
602.3	Dysplasia of prostate	genitourinary	rs60869999	MYO1C	17	1390948	A	T	T	0.998004	0.0533519	0.898916	1.10801	0.970128	0.998401	1	443119	1009	0.059541	2.9039e-06	COVID-19 Hospitalized	CODING_TRANSCRIPT_INTRON_VARIANT	EUR
701.1	Keratoderma, acquired	dermatologic	rs10774671	OAS1	12	113357193	G	A	A	1.00051	0.0135454	0.974295	1.02742	0.970133	0.998401	1	413482	12363	0.12569	3.6032e-11	COVID-19 Critically ill	SPLICE_ACCEPTOR_VARIANT	EUR
980	Encounter for long-term (current) use of antibiotics	infectious diseases	rs55654108	PDCL3P4	3	101425703	A	G	G	0.998856	0.0305688	0.940768	1.06053	0.970134	0.998401	1	440025	2493	-0.05662	1.0636e-06	COVID-19 Hospitalized	INTERGENIC_VARIANT	EUR
530.15	Eosinophilic esophagitis	digestive	rs505922	ABO	9	136149229	T	C	C	0.997825	0.0581728	0.890303	1.11833	0.970143	0.998401	1	444881	673	-0.099884	2.0889e-20	COVID-19 Hospitalized	CODING_TRANSCRIPT_INTRON_VARIANT	EUR
627.3	Postmenopausal atrophic vaginitis	genitourinary	rs9501257	HLA-DPB1	6	33055355	A	G	G	1.0021	0.0559592	0.898001	1.11826	0.970148	0.998401	1	441491	2136	0.17269	4.1339e-08	COVID-19 Critically ill	THREE_PRIME_UTR_EXON_VARIANT	EUR
726.3	Bursitis	musculoskeletal	rs35705950	MUC5B	11	1241221	G	T	T	0.999249	0.0200711	0.960703	1.03934	0.970157	0.998401	1	416826	13180	-0.11177	1.2224e-08	COVID-19 Hospitalized,COVID-19 Critically ill	UPSTREAM_GENE_VARIANT	EUR
738	Other acquired musculoskeletal deformity	musculoskeletal	rs2924480	ELF5	11	34529831	T	C	C	0.999363	0.0170317	0.966553	1.03329	0.97016	0.998401	1	424649	9131	-0.11648	2.817e-07	COVID-19 Critically ill	CODING_TRANSCRIPT_INTRON_VARIANT	EUR
840.1	Muscle/tendon sprain	injuries & poisonings	rs9461128	TMEM14B	6	10753875	T	C	C	1.00858	0.228602	0.644355	1.5787	0.970178	0.998401	1	442625	987	0.13046	3.4269e-06	COVID-19 Hospitalized	CODING_TRANSCRIPT_INTRON_VARIANT	EUR
414.2	ASCVD	circulatory system	rs8052423	SLC22A31	16	89269178	G	T	T	0.99875	0.0334813	0.935314	1.06649	0.970195	0.998401	1	437950	3831	0.13037	1.0019e-06	COVID-19 Critically ill	UPSTREAM_GENE_VARIANT	EUR
366.2	Senile cataract	sense organs	rs76423999	SLC12A7	5	1098067	T	A	A	1.00041	0.0110202	0.979035	1.02225	0.970209	0.998401	1	211763	192273	0.18412	3.8813e-07	COVID-19 Critically ill	CODING_TRANSCRIPT_INTRON_VARIANT	EUR
558	Noninfectious gastroenteritis	digestive	rs7560588	BCL11A	2	60727416	G	A	A	0.999439	0.0150465	0.970395	1.02935	0.970224	0.998401	1	408460	13370	-0.12371	2.3396e-07	COVID-19 Critically ill	CODING_TRANSCRIPT_INTRON_VARIANT	EUR
293.1	Swelling, mass, or lump in head and neck [Space-occupying lesion, intracranial NOS]	mental disorders	rs61667602	CRHR1	17	43785349	T	C	C	0.999309	0.0185203	0.963686	1.03625	0.97023	0.998401	1	422453	8590	-0.093554	9.1279e-12	COVID-19 Hospitalized	FIVE_PRIME_UTR_INTRON_VARIANT	EUR
255.21	Glucocorticoid deficiency	endocrine/metabolic	rs8080583	KANSL1	17	44162597	C	A	A	0.998157	0.0494404	0.905972	1.09972	0.97023	0.998401	1	443705	1185	-0.12662	2.0785e-08	COVID-19 Critically ill	CODING_TRANSCRIPT_INTRON_VARIANT	EUR
802	Fracture of pelvis	injuries & poisonings	rs4830964	.	23	15515319	C	G	G	0.998885	0.0299091	0.942013	1.05919	0.970239	0.998401	1	443608	1480	0.046578	2.9701e-06	COVID-19 Hospitalized	SEQUENCE_VARIANT	EUR
597.2	Urinary complications NEC	genitourinary	rs505922	ABO	9	136149229	T	C	C	0.997947	0.0550803	0.895825	1.11171	0.970242	0.998401	1	441629	743	-0.099884	2.0889e-20	COVID-19 Hospitalized	CODING_TRANSCRIPT_INTRON_VARIANT	EUR
804	Fracture of hand or wrist	injuries & poisonings	rs5023077	FBRSL1	12	133141973	T	C	C	0.999449	0.0147885	0.970895	1.02884	0.970247	0.998401	1	428805	10038	-0.090901	1.5172e-06	COVID-19 Critically ill	CODING_TRANSCRIPT_INTRON_VARIANT	EUR
281.12	Other vitamin B12 deficiency anemia	hematopoietic	rs9497053	UTRN	6	145026256	G	A	A	1.0007	0.0187281	0.964633	1.03811	0.970249	0.998401	1	427345	10365	-0.064841	1.0064e-06	COVID-19 Hospitalized	CODING_TRANSCRIPT_INTRON_VARIANT	EUR
800.1	Fracture of neck of femur	injuries & poisonings	rs10129899	LINC00637	14	104330432	C	A	A	0.999064	0.0251017	0.951102	1.04945	0.970255	0.998401	1	440666	3595	-0.057002	2.1916e-06	COVID-19 Hospitalized	INTERGENIC_VARIANT	EUR
587	Kidney replaced by transpant	genitourinary	rs721917	SFTPD	10	81706324	A	G	G	1.0016	0.0427529	0.921087	1.08914	0.970262	0.998401	1	444494	1131	0.055247	2.0819e-07	COVID-19 Hospitalized	SYNONYMOUS_VARIANT	EUR
772.1	Muscular wasting and disuse atrophy	symptoms	rs35154152	THBS3	1	155172725	T	C	C	0.997755	0.0603296	0.886485	1.12299	0.970286	0.998401	1	442005	1411	-0.20528	2.3574e-11	COVID-19 Critically ill	SYNONYMOUS_VARIANT	EUR
427.61	Supraventricular premature beats	circulatory system	rs7560588	BCL11A	2	60727416	G	A	A	0.998475	0.0409708	0.921431	1.08196	0.970286	0.998401	1	437353	1747	-0.12371	2.3396e-07	COVID-19 Critically ill	CODING_TRANSCRIPT_INTRON_VARIANT	EUR
539	Bariatric surgery	digestive	rs9577395	ATP11A	13	113534984	C	G	G	0.998738	0.033906	0.934525	1.06736	0.970299	0.998401	1	441877	2720	0.064829	8.6068e-07	COVID-19 Hospitalized,COVID-19 Critically ill	CODING_TRANSCRIPT_INTRON_VARIANT	EUR
527	Diseases of the salivary glands	digestive	rs13050728	IFNAR2	21	34615210	T	C	C	1.00063	0.0169603	0.967915	1.03445	0.970331	0.998401	1	425491	8436	-0.10657	4.0686e-21	COVID-19 Hospitalized,COVID-19 Critically ill	CODING_TRANSCRIPT_INTRON_VARIANT	EUR
292.5	Transient alteration of awareness	mental disorders	rs67579710	THBS3	1	155173527	G	A	A	1.00231	0.0619759	0.88766	1.13176	0.970337	0.998401	1	440047	1337	-0.10348	1.0252e-09	COVID-19 Hospitalized	CODING_TRANSCRIPT_INTRON_VARIANT	EUR
530.13	Barrett's esophagus	digestive	rs10774671	OAS1	12	113357193	G	A	A	1.00048	0.0129471	0.975413	1.02619	0.970342	0.998401	1	427943	13556	0.12569	3.6032e-11	COVID-19 Critically ill	SPLICE_ACCEPTOR_VARIANT	EUR
442.4	Arterial dissection	circulatory system	rs35154152	THBS3	1	155172725	T	C	C	0.994875	0.138211	0.758793	1.30441	0.970343	0.998401	1	445266	269	-0.20528	2.3574e-11	COVID-19 Critically ill	SYNONYMOUS_VARIANT	EUR
507	Pleurisy; pleural effusion	respiratory	rs7560588	BCL11A	2	60727416	G	A	A	0.999479	0.0140161	0.972396	1.02732	0.970344	0.998401	1	413843	15536	-0.12371	2.3396e-07	COVID-19 Critically ill	CODING_TRANSCRIPT_INTRON_VARIANT	EUR
705.3	Hidradenitis	dermatologic	rs7089827	TFAM	10	60157611	C	T	T	0.997171	0.0762244	0.85879	1.15785	0.970349	0.998401	1	443483	1148	-0.14471	2.0338e-06	COVID-19 Critically ill	THREE_PRIME_UTR_EXON_VARIANT	EUR
754	Congenital musculoskeletal deformities of spine	congenital anomalies	rs60305836	CDH8	16	61709381	A	C	C	1.00169	0.0455358	0.916167	1.0952	0.970353	0.998401	1	440215	2250	0.086719	1.1846e-06	COVID-19 Hospitalized	CODING_TRANSCRIPT_INTRON_VARIANT	EUR
695.7	Prurigo and Lichen	dermatologic	rs72655853	SBSPON	8	73985608	A	G	G	1.00137	0.0368783	0.931546	1.07643	0.970358	0.998401	1	428716	6950	0.22523	8.3915e-07	COVID-19 Critically ill	CODING_TRANSCRIPT_INTRON_VARIANT	EUR
430.1	Subarachnoid hemorrhage	circulatory system	rs34488998	NKAIN3	8	63408372	G	A	A	1.0055	0.147764	0.752674	1.34326	0.970369	0.998401	1	444607	684	0.1355	3.4644e-06	COVID-19 Hospitalized	CODING_TRANSCRIPT_INTRON_VARIANT	EUR
008	Intestinal infection	infectious diseases	rs35705950	MUC5B	11	1241221	G	T	T	1.00091	0.0244816	0.954017	1.05011	0.970369	0.998401	1	422476	8767	-0.11177	1.2224e-08	COVID-19 Hospitalized,COVID-19 Critically ill	UPSTREAM_GENE_VARIANT	EUR
509.2	Respiratory insufficiency	respiratory	rs10086829	COL14A1	8	121149129	G	A	A	1.00158	0.04248	0.921565	1.08854	0.970375	0.998401	1	440597	1718	-0.097352	3.8599e-06	COVID-19 Critically ill	FIVE_PRIME_UTR_INTRON_VARIANT	EUR
753.2	Congenital anomalies of posterior segment of eye	congenital anomalies	rs1453205	LOC101928196	2	19901073	C	T	T	0.997517	0.0669433	0.874859	1.13737	0.970379	0.998401	1	444138	474	0.096992	3.6368e-06	COVID-19 Critically ill	INTERGENIC_VARIANT	EUR
446	Polyarteritis nodosa and allied conditions	circulatory system	rs467843	TRAPPC13	5	64945715	A	G	G	1.00131	0.0352119	0.934535	1.07285	0.97038	0.998401	1	442100	2004	-0.089724	1.7259e-06	COVID-19 Critically ill	CODING_TRANSCRIPT_INTRON_VARIANT	EUR
414.2	ASCVD	circulatory system	rs7671107	LOC101929161	4	25449225	G	A	A	0.998896	0.0297611	0.942296	1.0589	0.970391	0.998401	1	437950	3831	-0.064456	1.0803e-06	COVID-19 Hospitalized	INTERGENIC_VARIANT	EUR
772.1	Muscular wasting and disuse atrophy	symptoms	rs467843	TRAPPC13	5	64945715	A	G	G	0.998445	0.0419182	0.919694	1.08394	0.970393	0.998401	1	442005	1411	-0.089724	1.7259e-06	COVID-19 Critically ill	CODING_TRANSCRIPT_INTRON_VARIANT	EUR
223	Benign neoplasm of kidney and other urinary organs	neoplasms	rs505922	ABO	9	136149229	T	C	C	0.998488	0.0407723	0.921801	1.08155	0.970396	0.998401	1	441764	1355	-0.099884	2.0889e-20	COVID-19 Hospitalized	CODING_TRANSCRIPT_INTRON_VARIANT	EUR
457	Encounter for long-term (current) use of anticoagulants, antithrombotics, aspirin	circulatory system	rs10129899	LINC00637	14	104330432	C	A	A	1.00063	0.0169629	0.967909	1.03446	0.970402	0.998401	1	423980	7984	-0.057002	2.1916e-06	COVID-19 Hospitalized	INTERGENIC_VARIANT	EUR
610.8	Other specified benign mammary dysplasias	genitourinary	rs55654108	PDCL3P4	3	101425703	A	G	G	0.997615	0.0643779	0.879355	1.13178	0.970408	0.998401	1	444484	570	-0.05662	1.0636e-06	COVID-19 Hospitalized	INTERGENIC_VARIANT	EUR
275	Disorders of mineral metabolism	endocrine/metabolic	rs10086829	COL14A1	8	121149129	G	A	A	1.00045	0.0121166	0.976971	1.02449	0.970413	0.998401	1	402833	22365	-0.097352	3.8599e-06	COVID-19 Critically ill	FIVE_PRIME_UTR_INTRON_VARIANT	EUR
070	Viral hepatitis	infectious diseases	rs72711165	TMEM65	8	125336564	T	C	C	0.998191	0.0488443	0.907063	1.09847	0.970427	0.998406	1	420238	20872	0.18279	6.0907e-07	COVID-19 Hospitalized	CODING_TRANSCRIPT_INTRON_VARIANT	EUR
580.11	Proliferative glomerulonephritis	genitourinary	rs766826	ELF5	11	34528766	C	T	T	1.00369	0.099654	0.825612	1.22019	0.970481	0.998429	1	445454	269	-0.082134	1.155e-11	COVID-19 Hospitalized	CODING_TRANSCRIPT_INTRON_VARIANT	EUR
526.5	Inflammatory conditions of jaw	digestive	rs8052423	SLC22A31	16	89269178	G	T	T	0.997185	0.0761804	0.858877	1.15777	0.970485	0.998429	1	442732	737	0.13037	1.0019e-06	COVID-19 Critically ill	UPSTREAM_GENE_VARIANT	EUR
346.1	Nonspecific abnormal findings on radiological and other examination of skull and head	neurological	rs9501257	HLA-DPB1	6	33055355	A	G	G	1.00308	0.0832274	0.852107	1.18081	0.970486	0.998429	1	440097	870	0.17269	4.1339e-08	COVID-19 Critically ill	THREE_PRIME_UTR_EXON_VARIANT	EUR
594	Urinary calculus	genitourinary	rs12809318	FBRSL1	12	133140840	T	C	C	1.00029	0.00797331	0.984784	1.01605	0.970518	0.998429	1	392316	37014	-0.062781	9.5289e-09	COVID-19 Hospitalized	CODING_TRANSCRIPT_INTRON_VARIANT	EUR
193	Thyroid cancer	neoplasms	rs12660421	FOXP4-AS1	6	41488378	G	A	A	1.00445	0.120024	0.793892	1.27084	0.97052	0.998429	1	443153	2229	0.35506	1.1424e-09	COVID-19 Critically ill	DOWNSTREAM_GENE_VARIANT	EUR
707.2	Chronic ulcer of leg or foot	dermatologic	rs76073397	MIR548H2	16	11386452	T	C	C	1.00076	0.0205468	0.961258	1.04188	0.970539	0.998429	1	420294	17075	0.14454	9.6663e-07	COVID-19 Critically ill,COVID-19 Hospitalized	INTERGENIC_VARIANT	EUR
656	Other perinatal conditions of fetus or newborn	pregnancy complications	rs7671107	LOC101929161	4	25449225	G	A	A	0.997462	0.0688103	0.871616	1.14148	0.970541	0.998429	1	443720	752	-0.064456	1.0803e-06	COVID-19 Hospitalized	INTERGENIC_VARIANT	EUR
362.5	Toxic maculopathy of retina	sense organs	rs9896243	NSF	17	44826056	C	G	G	0.996104	0.105705	0.809708	1.22541	0.970543	0.998429	1	445041	275	-0.13155	3.2234e-08	COVID-19 Critically ill	CODING_TRANSCRIPT_INTRON_VARIANT	EUR
195.3	Malignant neoplasm of head, face, and neck	neoplasms	rs915823	TMPRSS2	21	42851454	A	C	C	0.998969	0.0279443	0.945727	1.05521	0.970547	0.998429	1	437110	4358	-0.066039	1.6687e-06	COVID-19 Hospitalized	CODING_TRANSCRIPT_INTRON_VARIANT	EUR
530.9	Heartburn	digestive	rs2277732	DPP9	19	4723670	C	A	A	1.00097	0.0263374	0.950613	1.054	0.970558	0.998429	1	429977	3778	0.11697	6.1912e-22	COVID-19 Hospitalized,COVID-19 Critically ill	FIVE_PRIME_UTR_INTRON_VARIANT	EUR
364	Corneal opacity and other disorders of cornea	sense organs	rs5023077	FBRSL1	12	133141973	T	C	C	1.00053	0.0142876	0.972898	1.02894	0.970561	0.998429	1	424450	10805	-0.090901	1.5172e-06	COVID-19 Critically ill	CODING_TRANSCRIPT_INTRON_VARIANT	EUR
278.3	Localized adiposity	endocrine/metabolic	rs9577395	ATP11A	13	113534984	C	G	G	0.997043	0.0802398	0.851949	1.16685	0.970561	0.998429	1	444467	479	0.064829	8.6068e-07	COVID-19 Hospitalized,COVID-19 Critically ill	CODING_TRANSCRIPT_INTRON_VARIANT	EUR
564	Functional digestive disorders	digestive	rs2284028	NCF4	22	37265172	A	C	C	1.00197	0.0533603	0.902474	1.11244	0.97057	0.998429	1	391779	24992	0.31271	4.1737e-06	COVID-19 Critically ill	CODING_TRANSCRIPT_INTRON_VARIANT	EUR
384	Other disorders of tympanic membrane	sense organs	rs7605877	FOXI3	2	88559025	T	C	C	0.998528	0.0399508	0.923324	1.07986	0.970583	0.998429	1	439291	3234	-0.071053	3.3369e-06	COVID-19 Hospitalized	INTERGENIC_VARIANT	EUR
509.3	Pulmonary insufficiency or respiratory failure following trauma and surgery	respiratory	rs915823	TMPRSS2	21	42851454	A	C	C	0.998375	0.0440936	0.915717	1.08849	0.970584	0.998429	1	440403	1745	-0.066039	1.6687e-06	COVID-19 Hospitalized	CODING_TRANSCRIPT_INTRON_VARIANT	EUR
327.4	Insomnia	neurological	rs55654108	PDCL3P4	3	101425703	A	G	G	0.999767	0.00631911	0.987461	1.01223	0.970601	0.998429	1	332771	71748	-0.05662	1.0636e-06	COVID-19 Hospitalized	INTERGENIC_VARIANT	EUR
496	Chronic airway obstruction	respiratory	rs4830964	.	23	15515319	C	G	G	0.999843	0.00426802	0.991514	1.00824	0.970608	0.998429	1	317990	96217	0.046578	2.9701e-06	COVID-19 Hospitalized	SEQUENCE_VARIANT	EUR
695.8	Other specified erythematous conditions	dermatologic	rs467843	TRAPPC13	5	64945715	A	G	G	1.00084	0.0229101	0.956898	1.04681	0.970612	0.998429	1	431746	4768	-0.089724	1.7259e-06	COVID-19 Critically ill	CODING_TRANSCRIPT_INTRON_VARIANT	EUR
750.1	Upper gastrointestinal congenital anomalies	congenital anomalies	rs67579710	THBS3	1	155173527	G	A	A	0.997277	0.0740357	0.862574	1.15301	0.970617	0.998429	1	441800	938	-0.10348	1.0252e-09	COVID-19 Hospitalized	CODING_TRANSCRIPT_INTRON_VARIANT	EUR
603.2	Spermatocele	genitourinary	rs732990	CIB4	2	26842146	C	G	G	1.00117	0.0318657	0.940557	1.0657	0.970635	0.998438	1	440916	2086	0.056389	5.6358e-07	COVID-19 Hospitalized	CODING_TRANSCRIPT_INTRON_VARIANT	EUR
800	Fracture of lower limb	injuries & poisonings	rs11085727	TYK2	19	10466123	C	T	T	0.999492	0.0138198	0.972782	1.02693	0.970647	0.998439	1	426057	13271	0.17253	2.3333e-18	COVID-19 Critically ill,COVID-19 Hospitalized	CODING_TRANSCRIPT_INTRON_VARIANT	EUR
145.5	Cancer of the mouth floor	neoplasms	rs11702230	LOC101928126	21	35377591	C	T	T	0.995172	0.131577	0.768953	1.28794	0.97066	0.998439	1	445464	295	0.099731	3.223e-09	COVID-19 Hospitalized	INTERGENIC_VARIANT	EUR
513.3	Hypoventilation	respiratory	rs72655853	SBSPON	8	73985608	A	G	G	0.998067	0.0525973	0.900304	1.10645	0.970662	0.998439	1	434569	3404	0.22523	8.3915e-07	COVID-19 Critically ill	CODING_TRANSCRIPT_INTRON_VARIANT	EUR
751	Genitourinary congenital anomalies	congenital anomalies	rs61667602	CRHR1	17	43785349	T	C	C	1.00073	0.0197887	0.962657	1.0403	0.970685	0.998443	1	426706	7464	-0.093554	9.1279e-12	COVID-19 Hospitalized	FIVE_PRIME_UTR_INTRON_VARIANT	EUR
290.16	Vascular dementia	mental disorders	rs7560588	BCL11A	2	60727416	G	A	A	1.00103	0.0279018	0.947753	1.05729	0.970701	0.998443	1	439303	3821	-0.12371	2.3396e-07	COVID-19 Critically ill	CODING_TRANSCRIPT_INTRON_VARIANT	EUR
636.3	Hemorrhage in early pregnancy	pregnancy complications	rs6869036	MGAT1	5	180223327	C	T	T	0.988639	0.311097	0.537318	1.81904	0.970701	0.998443	1	445474	248	0.25536	1.7578e-06	COVID-19 Critically ill	FIVE_PRIME_UTR_INTRON_VARIANT	EUR
707.1	Decubitus ulcer	dermatologic	rs72711165	TMEM65	8	125336564	T	C	C	1.00269	0.0730719	0.868893	1.15708	0.970706	0.998443	1	431353	8726	0.18279	6.0907e-07	COVID-19 Hospitalized	CODING_TRANSCRIPT_INTRON_VARIANT	EUR
977	Personal history of allergy to medicinal agents	injuries & poisonings	rs10086829	COL14A1	8	121149129	G	A	A	0.997209	0.0761255	0.85899	1.15767	0.97071	0.998443	1	442926	532	-0.097352	3.8599e-06	COVID-19 Critically ill	FIVE_PRIME_UTR_INTRON_VARIANT	EUR
364.9	Cornea replaced by transplant	sense organs	rs35154152	THBS3	1	155172725	T	C	C	0.997507	0.0680415	0.872969	1.13981	0.970733	0.998458	1	444600	1110	-0.20528	2.3574e-11	COVID-19 Critically ill	SYNONYMOUS_VARIANT	EUR
962.3	Hormones and synthetic substitutes causing adverse effects in therapeutic use	injuries & poisonings	rs622568	SEC61G	7	54647894	A	C	C	0.996579	0.093467	0.82976	1.19694	0.970753	0.998458	1	443333	423	0.11965	2.6006e-06	COVID-19 Critically ill	INTERGENIC_VARIANT	EUR
575.8	Other disorders of biliary tract	digestive	rs915823	TMPRSS2	21	42851454	A	C	C	1.00167	0.0454654	0.916268	1.09502	0.970802	0.998458	1	441065	1651	-0.066039	1.6687e-06	COVID-19 Hospitalized	CODING_TRANSCRIPT_INTRON_VARIANT	EUR
295	Schizophrenia and other psychotic disorders	mental disorders	rs60869999	MYO1C	17	1390948	A	T	T	0.999505	0.0135297	0.973349	1.02636	0.970805	0.998458	1	419116	16254	0.059541	2.9039e-06	COVID-19 Hospitalized	CODING_TRANSCRIPT_INTRON_VARIANT	EUR
274	Gout and other crystal arthropathies	endocrine/metabolic	rs13050728	IFNAR2	21	34615210	T	C	C	0.999706	0.00802566	0.984104	1.01556	0.970806	0.998458	1	391768	41652	-0.10657	4.0686e-21	COVID-19 Hospitalized,COVID-19 Critically ill	CODING_TRANSCRIPT_INTRON_VARIANT	EUR
327.4	Insomnia	neurological	rs78313563	ESS2	22	19136365	G	A	A	0.998848	0.0315365	0.938978	1.06253	0.970833	0.998458	1	332771	71748	0.40873	6.5914e-07	COVID-19 Critically ill	UPSTREAM_GENE_VARIANT	EUR
526.41	Temporomandibular joint disorder, unspecified	digestive	rs111783124	LOC101928126	21	35362848	G	A	A	0.998739	0.0345124	0.933416	1.06863	0.970836	0.998458	1	434784	3882	0.13532	2.1558e-07	COVID-19 Critically ill	INTERGENIC_VARIANT	EUR
255.2	Adrenal hypofunction	endocrine/metabolic	rs12567716	FOXD2	1	48197570	T	C	C	0.997699	0.0630386	0.881741	1.12891	0.97085	0.998458	1	443312	1369	-0.090753	1.4878e-06	COVID-19 Hospitalized	INTERGENIC_VARIANT	EUR
245.21	Chronic lymphocytic thyroiditis	endocrine/metabolic	rs2924480	ELF5	11	34529831	T	C	C	0.998201	0.0492895	0.906281	1.09944	0.970865	0.998458	1	444126	1069	-0.11648	2.817e-07	COVID-19 Critically ill	CODING_TRANSCRIPT_INTRON_VARIANT	EUR
323	Encephalitis	neurological	rs9367106	LOC100505711	6	41483390	G	C	C	0.990982	0.248033	0.609452	1.61136	0.970867	0.998458	1	444790	523	0.20225	3.4038e-11	COVID-19 Hospitalized	INTERGENIC_VARIANT	EUR
442.1	Aortic aneurysm	circulatory system	rs2924480	ELF5	11	34529831	T	C	C	0.999574	0.0116641	0.976982	1.02269	0.970871	0.998458	1	416581	20244	-0.11648	2.817e-07	COVID-19 Critically ill	CODING_TRANSCRIPT_INTRON_VARIANT	EUR
562.2	Diverticulitis	digestive	rs732990	CIB4	2	26842146	C	G	G	0.999476	0.0143558	0.971746	1.028	0.970887	0.998458	1	424619	10506	0.056389	5.6358e-07	COVID-19 Hospitalized	CODING_TRANSCRIPT_INTRON_VARIANT	EUR
363.4	Choroidal degenerations	sense organs	rs11702230	LOC101928126	21	35377591	C	T	T	0.99492	0.139556	0.75683	1.30791	0.97089	0.998458	1	444938	262	0.099731	3.223e-09	COVID-19 Hospitalized	INTERGENIC_VARIANT	EUR
573.6	Nonspecific elevation of levels of transaminase or lactic acid dehydrogenase [LDH]	digestive	rs6869036	MGAT1	5	180223327	C	T	T	1.00254	0.0695401	0.874801	1.14893	0.970899	0.998458	1	429675	5013	0.25536	1.7578e-06	COVID-19 Critically ill	FIVE_PRIME_UTR_INTRON_VARIANT	EUR
054	Herpes simplex	infectious diseases	rs10086829	COL14A1	8	121149129	G	A	A	0.999328	0.0184576	0.963822	1.03614	0.970932	0.998458	1	427030	9430	-0.097352	3.8599e-06	COVID-19 Critically ill	FIVE_PRIME_UTR_INTRON_VARIANT	EUR
253.4	Anterior pituitary disorders	endocrine/metabolic	rs76423999	SLC12A7	5	1098067	T	A	A	0.997843	0.0592612	0.888422	1.12074	0.970938	0.998458	1	440459	2866	0.18412	3.8813e-07	COVID-19 Critically ill	CODING_TRANSCRIPT_INTRON_VARIANT	EUR
697	Sarcoidosis	dermatologic	rs915823	TMPRSS2	21	42851454	A	C	C	0.998222	0.0489409	0.906919	1.09872	0.970986	0.998458	1	444118	1427	-0.066039	1.6687e-06	COVID-19 Hospitalized	CODING_TRANSCRIPT_INTRON_VARIANT	EUR
041	Bacterial infection NOS	infectious diseases	rs6869036	MGAT1	5	180223327	C	T	T	0.998842	0.0318569	0.938383	1.0632	0.970992	0.998458	1	394422	25232	0.25536	1.7578e-06	COVID-19 Critically ill	FIVE_PRIME_UTR_INTRON_VARIANT	EUR
537	Other disorders of stomach and duodenum	digestive	rs35154152	THBS3	1	155172725	T	C	C	0.998976	0.0281718	0.945312	1.05569	0.970999	0.998458	1	425976	6556	-0.20528	2.3574e-11	COVID-19 Critically ill	SYNONYMOUS_VARIANT	EUR
938.1	Acute dermatitis due to solar radiation	dermatologic	rs721917	SFTPD	10	81706324	A	G	G	0.998074	0.0530455	0.899519	1.10743	0.971003	0.998458	1	441600	732	0.055247	2.0819e-07	COVID-19 Hospitalized	SYNONYMOUS_VARIANT	EUR
347	Cataplexy and narcolepsy	neurological	rs7960611	CLEC1A	12	10230416	G	A	A	0.997249	0.0757941	0.859582	1.15696	0.971004	0.998458	1	444211	1022	-0.1584	3.3086e-07	COVID-19 Critically ill	CODING_TRANSCRIPT_INTRON_VARIANT	EUR
751.1	Congenital anomalies of genital organs	congenital anomalies	rs766826	ELF5	11	34528766	C	T	T	0.998291	0.0470555	0.91034	1.09474	0.971005	0.998458	1	440977	1210	-0.082134	1.155e-11	COVID-19 Hospitalized	CODING_TRANSCRIPT_INTRON_VARIANT	EUR
715.1	Sacroiliitis NEC	musculoskeletal	rs8052423	SLC22A31	16	89269178	G	T	T	1.00113	0.0310959	0.941937	1.06404	0.971012	0.998458	1	436944	4481	0.13037	1.0019e-06	COVID-19 Critically ill	UPSTREAM_GENE_VARIANT	EUR
362.7	Hereditary retinal dystrophies	sense organs	rs11702230	LOC101928126	21	35377591	C	T	T	1.00201	0.0552305	0.899206	1.11656	0.971021	0.998458	1	440886	1665	0.099731	3.223e-09	COVID-19 Hospitalized	INTERGENIC_VARIANT	EUR
714.1	Rheumatoid arthritis	musculoskeletal	rs72655853	SBSPON	8	73985608	A	G	G	1.00113	0.0310608	0.942	1.06397	0.971025	0.998458	1	431500	9933	0.22523	8.3915e-07	COVID-19 Critically ill	CODING_TRANSCRIPT_INTRON_VARIANT	EUR
250.23	Type 2 diabetes with ophthalmic manifestations	endocrine/metabolic	rs60305836	CDH8	16	61709381	A	C	C	1.0005	0.0136527	0.974078	1.02763	0.971054	0.998458	1	400916	26974	0.086719	1.1846e-06	COVID-19 Hospitalized	CODING_TRANSCRIPT_INTRON_VARIANT	EUR
251.1	Hypoglycemia	endocrine/metabolic	rs9497053	UTRN	6	145026256	G	A	A	1.00096	0.0263415	0.95059	1.05399	0.971056	0.998458	1	432073	5144	-0.064841	1.0064e-06	COVID-19 Hospitalized	CODING_TRANSCRIPT_INTRON_VARIANT	EUR
227	Benign neoplasm of other endocrine glands and related structures	neoplasms	rs7960611	CLEC1A	12	10230416	G	A	A	0.99874	0.0347572	0.932968	1.06915	0.97106	0.998458	1	438035	4873	-0.1584	3.3086e-07	COVID-19 Critically ill	CODING_TRANSCRIPT_INTRON_VARIANT	EUR
577.3	Cyst and pseudocyst of pancreas	digestive	rs8052423	SLC22A31	16	89269178	G	T	T	1.00155	0.0427847	0.920992	1.08916	0.97106	0.998458	1	442111	2351	0.13037	1.0019e-06	COVID-19 Critically ill	UPSTREAM_GENE_VARIANT	EUR
112.3	Candidiasis of skin and nails	infectious diseases	rs9501257	HLA-DPB1	6	33055355	A	G	G	1.00348	0.0956874	0.831875	1.21048	0.971061	0.998458	1	442172	658	0.17269	4.1339e-08	COVID-19 Critically ill	THREE_PRIME_UTR_EXON_VARIANT	EUR
771.2	Cramp of limb	symptoms	rs60305836	CDH8	16	61709381	A	C	C	0.998782	0.0335918	0.935142	1.06675	0.971064	0.998458	1	431992	4162	0.086719	1.1846e-06	COVID-19 Hospitalized	CODING_TRANSCRIPT_INTRON_VARIANT	EUR
275	Disorders of mineral metabolism	endocrine/metabolic	rs7579014	BCL11A	2	60707894	G	A	A	1.00039	0.0106173	0.979783	1.02142	0.971065	0.998458	1	402833	22365	-0.05629	1.2614e-06	COVID-19 Hospitalized	CODING_TRANSCRIPT_INTRON_VARIANT	EUR
523.31	Acute periodontitis	digestive	rs7089827	TFAM	10	60157611	C	T	T	0.999359	0.017686	0.965311	1.03461	0.97108	0.998458	1	407927	22443	-0.14471	2.0338e-06	COVID-19 Critically ill	THREE_PRIME_UTR_EXON_VARIANT	EUR
531.2	Gastric ulcer	digestive	rs111783124	LOC101928126	21	35362848	G	A	A	1.00133	0.0366892	0.931853	1.07599	0.971089	0.998458	1	437255	3406	0.13532	2.1558e-07	COVID-19 Critically ill	INTERGENIC_VARIANT	EUR
426.4	Anomalous atrioventricular excitation	circulatory system	rs766826	ELF5	11	34528766	C	T	T	0.997309	0.0743834	0.862014	1.15384	0.971097	0.998458	1	445277	483	-0.082134	1.155e-11	COVID-19 Hospitalized	CODING_TRANSCRIPT_INTRON_VARIANT	EUR
337.1	Peripheral autonomic neuropathy	neurological	rs35508621	LZTFL1	3	45880481	T	C	C	1.00093	0.0257405	0.951688	1.05273	0.971116	0.998458	1	421110	11633	0.38931	6.0917e-89	COVID-19 Hospitalized	CODING_TRANSCRIPT_INTRON_VARIANT	EUR
624	Symptoms involving female genital tract	genitourinary	rs117169628	SLC22A31	16	89262657	G	A	A	0.996429	0.0987985	0.821011	1.20933	0.971116	0.998458	1	444172	460	0.081201	5.77e-07	COVID-19 Hospitalized	SYNONYMOUS_VARIANT	EUR
622.1	Polyp of corpus uteri	genitourinary	rs11702230	LOC101928126	21	35377591	C	T	T	0.995666	0.120009	0.786976	1.2597	0.971132	0.998458	1	445165	350	0.099731	3.223e-09	COVID-19 Hospitalized	INTERGENIC_VARIANT	EUR
612.2	Hypertrophy of breast (Gynecomastia)	genitourinary	rs7560588	BCL11A	2	60727416	G	A	A	1.00094	0.0259348	0.951331	1.05313	0.971158	0.998458	1	437115	4393	-0.12371	2.3396e-07	COVID-19 Critically ill	CODING_TRANSCRIPT_INTRON_VARIANT	EUR
618.1	Prolapse of vaginal walls	genitourinary	rs9577395	ATP11A	13	113534984	C	G	G	1.00182	0.050162	0.908008	1.10531	0.97116	0.998458	1	443811	1301	0.064829	8.6068e-07	COVID-19 Hospitalized,COVID-19 Critically ill	CODING_TRANSCRIPT_INTRON_VARIANT	EUR
427.4	Cardiac arrest and ventricular fibrillation	circulatory system	rs67579710	THBS3	1	155173527	G	A	A	1.00159	0.0440796	0.918695	1.09197	0.971169	0.998458	1	439549	2657	-0.10348	1.0252e-09	COVID-19 Hospitalized	CODING_TRANSCRIPT_INTRON_VARIANT	EUR
372	Disorders of conjunctiva	sense organs	rs2284028	NCF4	22	37265172	A	C	C	1.00305	0.0842559	0.85036	1.18315	0.971184	0.998458	1	419555	9621	0.31271	4.1737e-06	COVID-19 Critically ill	CODING_TRANSCRIPT_INTRON_VARIANT	EUR
741.2	Stiffness of joint	musculoskeletal	rs3746539	PTPRT	20	40702071	G	A	A	0.999187	0.0225189	0.956046	1.04427	0.971185	0.998458	1	434654	4413	0.05405	1.7723e-06	COVID-19 Hospitalized	THREE_PRIME_UTR_EXON_VARIANT	EUR
275.5	Disorders of calcium/phosphorus metabolism	endocrine/metabolic	rs12660421	FOXP4-AS1	6	41488378	G	A	A	1.00263	0.0727642	0.869368	1.15632	0.971203	0.998458	1	429633	6208	0.35506	1.1424e-09	COVID-19 Critically ill	DOWNSTREAM_GENE_VARIANT	EUR
575.8	Other disorders of biliary tract	digestive	rs72655853	SBSPON	8	73985608	A	G	G	1.00272	0.0751621	0.865367	1.16187	0.971207	0.998458	1	441065	1651	0.22523	8.3915e-07	COVID-19 Critically ill	CODING_TRANSCRIPT_INTRON_VARIANT	EUR
291	Other specified nonpsychotic and/or transient mental disorders	mental disorders	rs1250993	LOC101929525	10	81399565	C	G	G	0.999307	0.0192085	0.962385	1.03765	0.97122	0.998458	1	424518	7512	0.12403	5.3767e-08	COVID-19 Critically ill	INTERGENIC_VARIANT	EUR
350.5	Abnormal reflex	neurological	rs11234800	ME3	11	86479407	G	C	C	0.994997	0.139038	0.757657	1.30669	0.971224	0.998458	1	444882	211	-0.077173	3.0702e-06	COVID-19 Hospitalized	INTERGENIC_VARIANT	EUR
117.1	Histoplasmosis	infectious diseases	rs1250993	LOC101929525	10	81399565	C	G	G	1.00178	0.0493085	0.909496	1.10343	0.971227	0.998458	1	444205	1122	0.12403	5.3767e-08	COVID-19 Critically ill	INTERGENIC_VARIANT	EUR
208	Benign neoplasm of colon	neoplasms	rs766826	ELF5	11	34528766	C	T	T	1.00021	0.00584297	0.988821	1.01173	0.971274	0.998458	1	274065	123481	-0.082134	1.155e-11	COVID-19 Hospitalized	CODING_TRANSCRIPT_INTRON_VARIANT	EUR
771	Musculoskeletal symptoms referable to limbs	symptoms	rs67579710	THBS3	1	155173527	G	A	A	0.997712	0.0636646	0.880671	1.13031	0.971296	0.998458	1	439352	1272	-0.10348	1.0252e-09	COVID-19 Hospitalized	CODING_TRANSCRIPT_INTRON_VARIANT	EUR
507	Pleurisy; pleural effusion	respiratory	rs72655853	SBSPON	8	73985608	A	G	G	0.999101	0.0250068	0.951313	1.04929	0.971315	0.998458	1	413843	15536	0.22523	8.3915e-07	COVID-19 Critically ill	CODING_TRANSCRIPT_INTRON_VARIANT	EUR
376	Disorders of the orbit	sense organs	rs76073397	MIR548H2	16	11386452	T	C	C	0.994697	0.147895	0.744393	1.32917	0.971319	0.998458	1	444850	316	0.14454	9.6663e-07	COVID-19 Critically ill,COVID-19 Hospitalized	INTERGENIC_VARIANT	EUR
274.21	Chondrocalcinosis	endocrine/metabolic	rs1878527	ANKRD30BL	2	133056313	T	C	C	0.998646	0.0376805	0.927551	1.07519	0.971321	0.998458	1	440683	2426	-0.077457	2.0215e-06	COVID-19 Hospitalized	INTERGENIC_VARIANT	EUR
763	Thoracic or lumbosacral neuritis or radiculitis, unspecified	symptoms	rs117169628	SLC22A31	16	89262657	G	A	A	0.999609	0.0108908	0.978497	1.02118	0.971322	0.998458	1	380459	41101	0.081201	5.77e-07	COVID-19 Hospitalized	SYNONYMOUS_VARIANT	EUR
457.2	Encounter for long-term (current) use of antiplatelets/antithrombotics	circulatory system	rs9577395	ATP11A	13	113534984	C	G	G	0.998555	0.0402476	0.922812	1.08051	0.971333	0.998458	1	440095	1885	0.064829	8.6068e-07	COVID-19 Hospitalized,COVID-19 Critically ill	CODING_TRANSCRIPT_INTRON_VARIANT	EUR
375	Disorders of lacrimal system	sense organs	rs10774671	OAS1	12	113357193	G	A	A	0.998875	0.0313374	0.93937	1.06215	0.971335	0.998458	1	440568	2246	0.12569	3.6032e-11	COVID-19 Critically ill	SPLICE_ACCEPTOR_VARIANT	EUR
783.1	Postprocedural fever	symptoms	rs9896243	NSF	17	44826056	C	G	G	1.00406	0.112888	0.804769	1.25271	0.971336	0.998458	1	444274	238	-0.13155	3.2234e-08	COVID-19 Critically ill	CODING_TRANSCRIPT_INTRON_VARIANT	EUR
366.3	Traumatic cataract	sense organs	rs766826	ELF5	11	34528766	C	T	T	1.00239	0.0665286	0.879851	1.142	0.971338	0.998458	1	444378	601	-0.082134	1.155e-11	COVID-19 Hospitalized	CODING_TRANSCRIPT_INTRON_VARIANT	EUR
818.2	Subarachnoid hemorrhage (injury)	injuries & poisonings	rs732990	CIB4	2	26842146	C	G	G	1.00352	0.0977305	0.828583	1.21538	0.971354	0.998458	1	445505	220	0.056389	5.6358e-07	COVID-19 Hospitalized	CODING_TRANSCRIPT_INTRON_VARIANT	EUR
302.1	Decreased libido	mental disorders	rs622568	SEC61G	7	54647894	A	C	C	1.00147	0.0408296	0.924448	1.0849	0.971366	0.998458	1	439192	2235	0.11965	2.6006e-06	COVID-19 Critically ill	INTERGENIC_VARIANT	EUR
722.8	Postlaminectomy syndrome	musculoskeletal	rs76073397	MIR548H2	16	11386452	T	C	C	0.998704	0.0361239	0.93044	1.07198	0.971368	0.998458	1	437398	5375	0.14454	9.6663e-07	COVID-19 Critically ill,COVID-19 Hospitalized	INTERGENIC_VARIANT	EUR
149.2	Cancer of nasopharynx	neoplasms	rs622568	SEC61G	7	54647894	A	C	C	0.995151	0.135514	0.763026	1.29789	0.971386	0.998458	1	445534	203	0.11965	2.6006e-06	COVID-19 Critically ill	INTERGENIC_VARIANT	EUR
340	Migraine	neurological	rs10086829	COL14A1	8	121149129	G	A	A	1.0004	0.0110245	0.979011	1.02225	0.971399	0.998458	1	402520	30200	-0.097352	3.8599e-06	COVID-19 Critically ill	FIVE_PRIME_UTR_INTRON_VARIANT	EUR
345.12	Partial epilepsy	neurological	rs76073397	MIR548H2	16	11386452	T	C	C	1.00158	0.0439931	0.918835	1.09177	0.97141	0.998458	1	439709	3639	0.14454	9.6663e-07	COVID-19 Critically ill,COVID-19 Hospitalized	INTERGENIC_VARIANT	EUR
772.1	Muscular wasting and disuse atrophy	symptoms	rs67579710	THBS3	1	155173527	G	A	A	0.997836	0.0604464	0.886354	1.12334	0.971414	0.998458	1	442005	1411	-0.10348	1.0252e-09	COVID-19 Hospitalized	CODING_TRANSCRIPT_INTRON_VARIANT	EUR
270.33	Amyloidosis	endocrine/metabolic	rs9461128	TMEM14B	6	10753875	T	C	C	0.987215	0.35915	0.488318	1.99582	0.97142	0.998458	1	445309	376	0.13046	3.4269e-06	COVID-19 Hospitalized	CODING_TRANSCRIPT_INTRON_VARIANT	EUR
792.1	Papanicolaou smear of cervix or vagina with atypical squamous cells	genitourinary	rs72655853	SBSPON	8	73985608	A	G	G	1.00302	0.0843001	0.850265	1.18323	0.971436	0.998458	1	443241	1421	0.22523	8.3915e-07	COVID-19 Critically ill	CODING_TRANSCRIPT_INTRON_VARIANT	EUR
722.6	Degeneration of intervertebral disc	musculoskeletal	rs9577395	ATP11A	13	113534984	C	G	G	1.00028	0.00791257	0.98489	1.01592	0.971436	0.998458	1	352248	57548	0.064829	8.6068e-07	COVID-19 Hospitalized,COVID-19 Critically ill	CODING_TRANSCRIPT_INTRON_VARIANT	EUR
871.1	Open wound of hand except finger(s)	injuries & poisonings	rs67959919	LZTFL1	3	45871908	G	A	A	0.998043	0.0547077	0.896565	1.11101	0.971438	0.998458	1	435421	2487	0.59355	1.6043e-80	COVID-19 Critically ill	CODING_TRANSCRIPT_INTRON_VARIANT	EUR
750.2	Lower gastrointestinal congenital anomalies	congenital anomalies	rs5023077	FBRSL1	12	133141973	T	C	C	0.998239	0.0492373	0.906408	1.09937	0.971444	0.998458	1	441684	883	-0.090901	1.5172e-06	COVID-19 Critically ill	CODING_TRANSCRIPT_INTRON_VARIANT	EUR
930	Allergic reaction to food	injuries & poisonings	rs10774671	OAS1	12	113357193	G	A	A	0.998449	0.0433946	0.91704	1.08708	0.971466	0.998458	1	442460	1178	0.12569	3.6032e-11	COVID-19 Critically ill	SPLICE_ACCEPTOR_VARIANT	EUR
609	Male infertility and abnormal spermatozoa	genitourinary	rs9896243	NSF	17	44826056	C	G	G	0.998714	0.0359821	0.930707	1.07169	0.971473	0.998458	1	440252	2411	-0.13155	3.2234e-08	COVID-19 Critically ill	CODING_TRANSCRIPT_INTRON_VARIANT	EUR
253	Disorders of the pituitary gland and its hypothalamic control	endocrine/metabolic	rs7605877	FOXI3	2	88559025	T	C	C	1.00106	0.0296297	0.944581	1.06092	0.971478	0.998458	1	434803	5895	-0.071053	3.3369e-06	COVID-19 Hospitalized	INTERGENIC_VARIANT	EUR
246.2	Thyroid cyst	endocrine/metabolic	rs9896243	NSF	17	44826056	C	G	G	1.00329	0.091896	0.837923	1.20129	0.971493	0.998458	1	444955	361	-0.13155	3.2234e-08	COVID-19 Critically ill	CODING_TRANSCRIPT_INTRON_VARIANT	EUR
367.9	Blindness and low vision	sense organs	rs75505823	LRP1	12	57540956	G	T	T	1.00094	0.0262069	0.950822	1.05369	0.971507	0.998458	1	404507	18211	-0.20852	3.0745e-06	COVID-19 Critically ill	CODING_TRANSCRIPT_INTRON_VARIANT	EUR
346.2	Nonspecific abnormal results of function study of brain and central nervous system	neurological	rs35154152	THBS3	1	155172725	T	C	C	0.996116	0.108943	0.804595	1.23323	0.971508	0.998458	1	443204	433	-0.20528	2.3574e-11	COVID-19 Critically ill	SYNONYMOUS_VARIANT	EUR
573.6	Nonspecific elevation of levels of transaminase or lactic acid dehydrogenase [LDH]	digestive	rs8052423	SLC22A31	16	89269178	G	T	T	0.998949	0.0294338	0.942952	1.05827	0.971513	0.998458	1	429675	5013	0.13037	1.0019e-06	COVID-19 Critically ill	UPSTREAM_GENE_VARIANT	EUR
710.12	Chronic osteomyelitis	musculoskeletal	rs76423999	SLC12A7	5	1098067	T	A	A	1.00168	0.0471087	0.913338	1.09857	0.971516	0.998458	1	439041	4555	0.18412	3.8813e-07	COVID-19 Critically ill	CODING_TRANSCRIPT_INTRON_VARIANT	EUR
367	Disorders of refraction and accommodation; blindness and low vision	sense organs	rs3746539	PTPRT	20	40702071	G	A	A	1.00018	0.00511522	0.990205	1.01026	0.97153	0.998458	1	136415	274397	0.05405	1.7723e-06	COVID-19 Hospitalized	THREE_PRIME_UTR_EXON_VARIANT	EUR
799	NA	NA	rs12809318	FBRSL1	12	133140840	T	C	C	1.00046	0.0129489	0.97539	1.02618	0.971536	0.998458	1	422720	13215	-0.062781	9.5289e-09	COVID-19 Hospitalized	CODING_TRANSCRIPT_INTRON_VARIANT	EUR
425.11	Hypertrophic obstructive cardiomyopathy	circulatory system	rs732990	CIB4	2	26842146	C	G	G	1.00199	0.0556774	0.898399	1.11752	0.971556	0.998458	1	444807	685	0.056389	5.6358e-07	COVID-19 Hospitalized	CODING_TRANSCRIPT_INTRON_VARIANT	EUR
624	Symptoms involving female genital tract	genitourinary	rs67579710	THBS3	1	155173527	G	A	A	1.00375	0.105088	0.816913	1.23333	0.971565	0.998458	1	444172	460	-0.10348	1.0252e-09	COVID-19 Hospitalized	CODING_TRANSCRIPT_INTRON_VARIANT	EUR
752	Nervous system congenital anomalies	congenital anomalies	rs75505823	LRP1	12	57540956	G	T	T	0.994996	0.140769	0.755089	1.31113	0.971573	0.998458	1	444184	597	-0.20852	3.0745e-06	COVID-19 Critically ill	CODING_TRANSCRIPT_INTRON_VARIANT	EUR
174.1	Breast cancer [female]	neoplasms	rs78313563	ESS2	22	19136365	G	A	A	1.00591	0.165482	0.727281	1.39129	0.971578	0.998458	1	443164	2206	0.40873	6.5914e-07	COVID-19 Critically ill	UPSTREAM_GENE_VARIANT	EUR
798	Malaise and fatigue	symptoms	rs2924480	ELF5	11	34529831	T	C	C	0.999749	0.00704914	0.986031	1.01366	0.971585	0.998458	1	326656	62733	-0.11648	2.817e-07	COVID-19 Critically ill	CODING_TRANSCRIPT_INTRON_VARIANT	EUR
275.11	Hereditary hemochromatosis	hematopoietic	rs10774671	OAS1	12	113357193	G	A	A	1.00159	0.0446481	0.917669	1.09319	0.971592	0.998458	1	444591	1113	0.12569	3.6032e-11	COVID-19 Critically ill	SPLICE_ACCEPTOR_VARIANT	EUR
411.41	Aneurysm and dissection of heart	circulatory system	rs147812915	KAT7	17	47858295	C	T	T	1.00733	0.205243	0.673705	1.50618	0.971601	0.998458	1	444451	411	0.23438	1.0943e-07	COVID-19 Critically ill	INTERGENIC_VARIANT	EUR
296	Mood disorders	mental disorders	rs732990	CIB4	2	26842146	C	G	G	1.00017	0.00471827	0.990961	1.00946	0.971607	0.998458	1	236060	184597	0.056389	5.6358e-07	COVID-19 Hospitalized	CODING_TRANSCRIPT_INTRON_VARIANT	EUR
751.22	Other specified congenital anomalies of kidney	congenital anomalies	rs61667602	CRHR1	17	43785349	T	C	C	0.997135	0.0806153	0.851401	1.16781	0.971612	0.998458	1	444885	446	-0.093554	9.1279e-12	COVID-19 Hospitalized	FIVE_PRIME_UTR_INTRON_VARIANT	EUR
715.3	Spinal enthesopathy	musculoskeletal	rs10086829	COL14A1	8	121149129	G	A	A	1.00354	0.0994855	0.825761	1.2196	0.971625	0.998458	1	445110	315	-0.097352	3.8599e-06	COVID-19 Critically ill	FIVE_PRIME_UTR_INTRON_VARIANT	EUR
281.11	Pernicious anemia	hematopoietic	rs721917	SFTPD	10	81706324	A	G	G	1.0015	0.042033	0.922297	1.0875	0.971625	0.998458	1	443701	1168	0.055247	2.0819e-07	COVID-19 Hospitalized	SYNONYMOUS_VARIANT	EUR
588	Disorders resulting from impaired renal function	genitourinary	rs1453205	LOC101928196	2	19901073	C	T	T	1.00067	0.0188338	0.964405	1.0383	0.971627	0.998458	1	436036	6104	0.096992	3.6368e-06	COVID-19 Critically ill	INTERGENIC_VARIANT	EUR
303.4	Somatoform disorder	mental disorders	rs11702230	LOC101928126	21	35377591	C	T	T	1.00088	0.0245981	0.953766	1.05031	0.971627	0.998458	1	430899	8638	0.099731	3.223e-09	COVID-19 Hospitalized	INTERGENIC_VARIANT	EUR
709.3	Systemic sclerosis	dermatologic	rs10774671	OAS1	12	113357193	G	A	A	0.997043	0.0832698	0.846905	1.1738	0.971633	0.998458	1	445394	317	0.12569	3.6032e-11	COVID-19 Critically ill	SPLICE_ACCEPTOR_VARIANT	EUR
727.6	Rupture of tendon, nontraumatic	musculoskeletal	rs111783124	LOC101928126	21	35362848	G	A	A	0.999325	0.0189801	0.962833	1.0372	0.971638	0.998458	1	423395	13049	0.13532	2.1558e-07	COVID-19 Critically ill	INTERGENIC_VARIANT	EUR
228	Hemangioma and lymphangioma, any site	neoplasms	rs72711165	TMEM65	8	125336564	T	C	C	0.997369	0.0741139	0.862522	1.1533	0.971649	0.998458	1	418435	8468	0.18279	6.0907e-07	COVID-19 Hospitalized	CODING_TRANSCRIPT_INTRON_VARIANT	EUR
580.1	Glomerulonephritis	genitourinary	rs10774679	OAS3	12	113374748	C	T	T	1.00157	0.0441792	0.918494	1.09216	0.971666	0.998458	1	443657	1156	0.075824	4.6954e-12	COVID-19 Hospitalized	UPSTREAM_GENE_VARIANT	EUR
981	Toxic effect of (non-ethyl) alcohol and petroleum and other solvents	injuries & poisonings	rs13179014	SPEF2	5	35693227	A	C	C	1.00356	0.100025	0.8249	1.22091	0.971669	0.998458	1	445052	240	-0.061249	6.1057e-07	COVID-19 Hospitalized	CODING_TRANSCRIPT_INTRON_VARIANT	EUR
741.4	Joint effusions	musculoskeletal	rs6869036	MGAT1	5	180223327	C	T	T	0.997972	0.0571571	0.892208	1.11627	0.971672	0.998458	1	419423	7471	0.25536	1.7578e-06	COVID-19 Critically ill	FIVE_PRIME_UTR_INTRON_VARIANT	EUR
870.3	Other open wound of head and face	injuries & poisonings	rs11085727	TYK2	19	10466123	C	T	T	0.998922	0.0303785	0.941182	1.06021	0.971682	0.998458	1	435153	2681	0.17253	2.3333e-18	COVID-19 Critically ill,COVID-19 Hospitalized	CODING_TRANSCRIPT_INTRON_VARIANT	EUR
242.1	Graves' disease	endocrine/metabolic	rs2277732	DPP9	19	4723670	C	A	A	0.998568	0.0403769	0.92259	1.0808	0.971683	0.998458	1	443596	1610	0.11697	6.1912e-22	COVID-19 Hospitalized,COVID-19 Critically ill	FIVE_PRIME_UTR_INTRON_VARIANT	EUR
818	Intracranial hemorrhage (injury)	injuries & poisonings	rs147812915	KAT7	17	47858295	C	T	T	0.996924	0.0867993	0.840966	1.1818	0.971687	0.998458	1	442239	2316	0.23438	1.0943e-07	COVID-19 Critically ill	INTERGENIC_VARIANT	EUR
585.2	Renal failure NOS	genitourinary	rs10774679	OAS3	12	113374748	C	T	T	0.999304	0.0196097	0.961625	1.03846	0.971691	0.998458	1	432744	5945	0.075824	4.6954e-12	COVID-19 Hospitalized	UPSTREAM_GENE_VARIANT	EUR
731.1	Osteitis deformans [Paget's disease of bone]	musculoskeletal	rs495828	ABO	9	136154867	G	T	T	0.997203	0.0789403	0.854258	1.16407	0.971692	0.998458	1	445243	473	-0.13432	6.5649e-10	COVID-19 Critically ill	UPSTREAM_GENE_VARIANT	EUR
686.3	Pilonidal cyst	dermatologic	rs62200027	CASC20	20	6469515	G	A	A	0.998502	0.0422657	0.91912	1.08474	0.971705	0.998458	1	443470	1364	-0.053006	3.3456e-06	COVID-19 Hospitalized,COVID-19 Critically ill	NON_CODING_TRANSCRIPT_INTRON_VARIANT	EUR
208	Benign neoplasm of colon	neoplasms	rs581342	LMNA	1	156095466	T	C	C	0.999649	0.00990443	0.980431	1.01924	0.971719	0.998458	1	274065	123481	0.090245	2.6355e-07	COVID-19 Hospitalized	CODING_TRANSCRIPT_INTRON_VARIANT	EUR
479	Other upper respiratory disease	respiratory	rs7560588	BCL11A	2	60727416	G	A	A	0.999497	0.014186	0.97209	1.02768	0.971719	0.998458	1	399588	15092	-0.12371	2.3396e-07	COVID-19 Critically ill	CODING_TRANSCRIPT_INTRON_VARIANT	EUR
723.1	Torticollis	musculoskeletal	rs1453205	LOC101928196	2	19901073	C	T	T	0.997687	0.0653516	0.877742	1.13402	0.971739	0.998458	1	443521	500	0.096992	3.6368e-06	COVID-19 Critically ill	INTERGENIC_VARIANT	EUR
871.2	Open wound of finger(s)	injuries & poisonings	rs12660421	FOXP4-AS1	6	41488378	G	A	A	1.00295	0.0832125	0.85202	1.18062	0.971739	0.998458	1	428916	4745	0.35506	1.1424e-09	COVID-19 Critically ill	DOWNSTREAM_GENE_VARIANT	EUR
272.1	Hyperlipidemia	endocrine/metabolic	rs55654108	PDCL3P4	3	101425703	A	G	G	1.00021	0.00602216	0.988477	1.01209	0.97174	0.998458	1	96215	323851	-0.05662	1.0636e-06	COVID-19 Hospitalized	INTERGENIC_VARIANT	EUR
427.42	Cardiac arrest	circulatory system	rs67579710	THBS3	1	155173527	G	A	A	0.998058	0.054864	0.896305	1.11136	0.971741	0.998458	1	441598	1715	-0.10348	1.0252e-09	COVID-19 Hospitalized	CODING_TRANSCRIPT_INTRON_VARIANT	EUR
592	Cystitis and urethritis	genitourinary	rs9501257	HLA-DPB1	6	33055355	A	G	G	1.00118	0.0332818	0.937955	1.06866	0.971761	0.998458	1	429044	5473	0.17269	4.1339e-08	COVID-19 Critically ill	THREE_PRIME_UTR_EXON_VARIANT	EUR
870.3	Other open wound of head and face	injuries & poisonings	rs60869999	MYO1C	17	1390948	A	T	T	1.00116	0.0326497	0.939096	1.06732	0.971778	0.998458	1	435153	2681	0.059541	2.9039e-06	COVID-19 Hospitalized	CODING_TRANSCRIPT_INTRON_VARIANT	EUR
070.9	Hepatitis NOS	infectious diseases	rs495828	ABO	9	136154867	G	T	T	0.998791	0.0341984	0.934039	1.06803	0.97179	0.998458	1	438969	2536	-0.13432	6.5649e-10	COVID-19 Critically ill	UPSTREAM_GENE_VARIANT	EUR
380.1	Otitis externa	sense organs	rs1405655	NR1H2	19	50882619	T	C	C	0.999527	0.0133984	0.973621	1.02612	0.97182	0.998458	1	412955	14162	0.075181	1.1208e-11	COVID-19 Hospitalized,COVID-19 Critically ill	CODING_TRANSCRIPT_INTRON_VARIANT	EUR
756.5	Congenital osteodystrophies	congenital anomalies	rs111837807	CCHCR1	6	31121232	T	C	C	0.995788	0.119515	0.787836	1.25863	0.971827	0.998458	1	443693	466	0.20363	2.152e-11	COVID-19 Critically ill,COVID-19 Hospitalized	CODING_TRANSCRIPT_INTRON_VARIANT	EUR
724.2	Disorders of coccyx	musculoskeletal	rs72711165	TMEM65	8	125336564	T	C	C	0.990384	0.273713	0.579187	1.69351	0.97184	0.998458	1	443934	628	0.18279	6.0907e-07	COVID-19 Hospitalized	CODING_TRANSCRIPT_INTRON_VARIANT	EUR
338	Pain	neurological	rs732990	CIB4	2	26842146	C	G	G	1.00022	0.00631552	0.987918	1.01268	0.971841	0.998458	1	327235	64750	0.056389	5.6358e-07	COVID-19 Hospitalized	CODING_TRANSCRIPT_INTRON_VARIANT	EUR
297.2	Suicide or self-inflicted injury	mental disorders	rs55654108	PDCL3P4	3	101425703	A	G	G	1.00074	0.0210616	0.960274	1.04292	0.971848	0.998458	1	436102	5356	-0.05662	1.0636e-06	COVID-19 Hospitalized	INTERGENIC_VARIANT	EUR
440.22	Atherosclerosis of native arteries of the extremities with intermittent claudication	circulatory system	rs5023077	FBRSL1	12	133141973	T	C	C	1.00054	0.015304	0.970974	1.03101	0.971851	0.998458	1	428090	9361	-0.090901	1.5172e-06	COVID-19 Critically ill	CODING_TRANSCRIPT_INTRON_VARIANT	EUR
370.2	Superficial keratitis	sense organs	rs12259804	PLEKHS1	10	115573378	T	C	C	1.00312	0.0881454	0.843959	1.19229	0.971852	0.998458	1	439343	1691	-0.27547	4.8674e-08	COVID-19 Critically ill	INTERGENIC_VARIANT	EUR
401.1	Essential hypertension	circulatory system	rs111837807	CCHCR1	6	31121232	T	C	C	1.00035	0.00999759	0.980942	1.02015	0.971853	0.998458	1	112478	309216	0.20363	2.152e-11	COVID-19 Critically ill,COVID-19 Hospitalized	CODING_TRANSCRIPT_INTRON_VARIANT	EUR
283	Acquired hemolytic anemias	hematopoietic	rs9577395	ATP11A	13	113534984	C	G	G	0.997552	0.0694797	0.870551	1.14308	0.971854	0.998458	1	444525	637	0.064829	8.6068e-07	COVID-19 Hospitalized,COVID-19 Critically ill	CODING_TRANSCRIPT_INTRON_VARIANT	EUR
597.2	Urinary complications NEC	genitourinary	rs10774671	OAS1	12	113357193	G	A	A	1.00192	0.0543484	0.900681	1.11454	0.971868	0.998458	1	441629	743	0.12569	3.6032e-11	COVID-19 Critically ill	SPLICE_ACCEPTOR_VARIANT	EUR
195.1	Malignant neoplasm, other	neoplasms	rs11702230	LOC101928126	21	35377591	C	T	T	1.00104	0.0294346	0.944922	1.06049	0.971876	0.998458	1	430531	5967	0.099731	3.223e-09	COVID-19 Hospitalized	INTERGENIC_VARIANT	EUR
907	Injuries to the nervous system	injuries & poisonings	rs495828	ABO	9	136154867	G	T	T	0.999176	0.0233929	0.954399	1.04605	0.971883	0.998458	1	433021	5437	-0.13432	6.5649e-10	COVID-19 Critically ill	UPSTREAM_GENE_VARIANT	EUR
292.4	Altered mental status	mental disorders	rs34488998	NKAIN3	8	63408372	G	A	A	1.00123	0.0348519	0.93512	1.07201	0.971887	0.998458	1	417249	12719	0.1355	3.4644e-06	COVID-19 Hospitalized	CODING_TRANSCRIPT_INTRON_VARIANT	EUR
440.21	Atherosclerosis of native arteries of the extremities with ulceration or gangrene	circulatory system	rs147812915	KAT7	17	47858295	C	T	T	1.0029	0.0820877	0.853853	1.17796	0.971892	0.998458	1	441162	2598	0.23438	1.0943e-07	COVID-19 Critically ill	INTERGENIC_VARIANT	EUR
593	Hematuria	genitourinary	rs8052423	SLC22A31	16	89269178	G	T	T	1.0004	0.0113483	0.978394	1.0229	0.971896	0.998458	1	384706	36834	0.13037	1.0019e-06	COVID-19 Critically ill	UPSTREAM_GENE_VARIANT	EUR
443.1	Raynaud's syndrome	circulatory system	rs77534576	DLX4	17	47940666	C	T	T	0.995725	0.121629	0.784529	1.26378	0.971903	0.998458	1	442608	1986	0.20794	1.7585e-10	COVID-19 Hospitalized	INTERGENIC_VARIANT	EUR
751	Genitourinary congenital anomalies	congenital anomalies	rs60869999	MYO1C	17	1390948	A	T	T	1.0007	0.0197365	0.962725	1.04016	0.971907	0.998458	1	426706	7464	0.059541	2.9039e-06	COVID-19 Hospitalized	CODING_TRANSCRIPT_INTRON_VARIANT	EUR
470	Septal Deviations/Turbinate Hypertrophy	respiratory	rs10774679	OAS3	12	113374748	C	T	T	0.999539	0.0130965	0.974209	1.02553	0.971913	0.998458	1	422410	13638	0.075824	4.6954e-12	COVID-19 Hospitalized	UPSTREAM_GENE_VARIANT	EUR
364.41	Keratoconus	sense organs	rs2284028	NCF4	22	37265172	A	C	C	1.01203	0.33973	0.520013	1.96957	0.971923	0.998458	1	445160	563	0.31271	4.1737e-06	COVID-19 Critically ill	CODING_TRANSCRIPT_INTRON_VARIANT	EUR
433.12	Cerebral atherosclerosis	circulatory system	rs505922	ABO	9	136149229	T	C	C	0.998426	0.0447538	0.91458	1.08996	0.971926	0.998458	1	442332	1128	-0.099884	2.0889e-20	COVID-19 Hospitalized	CODING_TRANSCRIPT_INTRON_VARIANT	EUR
741.3	Difficulty in walking	musculoskeletal	rs581342	LMNA	1	156095466	T	C	C	0.999316	0.0194848	0.961872	1.03822	0.971978	0.998458	1	403553	21334	0.090245	2.6355e-07	COVID-19 Hospitalized	CODING_TRANSCRIPT_INTRON_VARIANT	EUR
070.9	Hepatitis NOS	infectious diseases	rs5023077	FBRSL1	12	133141973	T	C	C	0.998978	0.0291145	0.943569	1.05764	0.971985	0.998458	1	438969	2536	-0.090901	1.5172e-06	COVID-19 Critically ill	CODING_TRANSCRIPT_INTRON_VARIANT	EUR
761	Cervicalgia	symptoms	rs2924480	ELF5	11	34529831	T	C	C	0.999772	0.00648518	0.987145	1.01256	0.971987	0.998458	1	328929	77959	-0.11648	2.817e-07	COVID-19 Critically ill	CODING_TRANSCRIPT_INTRON_VARIANT	EUR
727.4	Ganglion and cyst of synovium, tendon, and bursa	musculoskeletal	rs72655853	SBSPON	8	73985608	A	G	G	1.00124	0.0352776	0.93435	1.07292	0.972004	0.998458	1	429276	7643	0.22523	8.3915e-07	COVID-19 Critically ill	CODING_TRANSCRIPT_INTRON_VARIANT	EUR
705	Disorders of sweat glands	dermatologic	rs10086829	COL14A1	8	121149129	G	A	A	0.998872	0.0321872	0.937803	1.06392	0.972018	0.998458	1	436655	3011	-0.097352	3.8599e-06	COVID-19 Critically ill	FIVE_PRIME_UTR_INTRON_VARIANT	EUR
381.11	Suppurative and unspecified otitis media	sense organs	rs1250993	LOC101929525	10	81399565	C	G	G	0.999435	0.0161165	0.968358	1.03151	0.972023	0.998458	1	413228	10750	0.12403	5.3767e-08	COVID-19 Critically ill	INTERGENIC_VARIANT	EUR
374.3	Ptosis of eyelid	sense organs	rs67579710	THBS3	1	155173527	G	A	A	1.00078	0.0221499	0.95826	1.04518	0.972028	0.998458	1	428131	10817	-0.10348	1.0252e-09	COVID-19 Hospitalized	CODING_TRANSCRIPT_INTRON_VARIANT	EUR
369	Infection of the eye	sense organs	rs13179014	SPEF2	5	35693227	A	C	C	1.00047	0.0134873	0.974372	1.02727	0.97203	0.998458	1	407499	13620	-0.061249	6.1057e-07	COVID-19 Hospitalized	CODING_TRANSCRIPT_INTRON_VARIANT	EUR
555.21	Ulcerative colitis (chronic)	digestive	rs1250993	LOC101929525	10	81399565	C	G	G	0.99855	0.0413954	0.920733	1.08294	0.972031	0.998458	1	442238	1598	0.12403	5.3767e-08	COVID-19 Critically ill	INTERGENIC_VARIANT	EUR
367	Disorders of refraction and accommodation; blindness and low vision	sense organs	rs5023077	FBRSL1	12	133141973	T	C	C	1.00018	0.00502886	0.990367	1.01008	0.972031	0.998458	1	136415	274397	-0.090901	1.5172e-06	COVID-19 Critically ill	CODING_TRANSCRIPT_INTRON_VARIANT	EUR
609.2	Abnormal spermatozoa	genitourinary	rs13179014	SPEF2	5	35693227	A	C	C	0.998632	0.0390768	0.925003	1.07812	0.972045	0.998458	1	442188	1582	-0.061249	6.1057e-07	COVID-19 Hospitalized	CODING_TRANSCRIPT_INTRON_VARIANT	EUR
250.6	Polyneuropathy in diabetes	endocrine/metabolic	rs9497053	UTRN	6	145026256	G	A	A	1.0005	0.014328	0.972797	1.029	0.972045	0.998458	1	416664	18063	-0.064841	1.0064e-06	COVID-19 Hospitalized	CODING_TRANSCRIPT_INTRON_VARIANT	EUR
696.41	Psoriasis vulgaris	dermatologic	rs35154152	THBS3	1	155172725	T	C	C	1.00066	0.0188586	0.96435	1.03834	0.972052	0.998458	1	424764	14912	-0.20528	2.3574e-11	COVID-19 Critically ill	SYNONYMOUS_VARIANT	EUR
638	NA	NA	rs13050728	IFNAR2	21	34615210	T	C	C	0.997163	0.0810882	0.850636	1.16893	0.972052	0.998458	1	445372	391	-0.10657	4.0686e-21	COVID-19 Hospitalized,COVID-19 Critically ill	CODING_TRANSCRIPT_INTRON_VARIANT	EUR
411.1	Unstable angina (intermediate coronary syndrome)	circulatory system	rs147812915	KAT7	17	47858295	C	T	T	1.0012	0.0342739	0.936154	1.07077	0.972058	0.998458	1	414996	15541	0.23438	1.0943e-07	COVID-19 Critically ill	INTERGENIC_VARIANT	EUR
041.8	H. pylori	infectious diseases	rs8052423	SLC22A31	16	89269178	G	T	T	1.00149	0.0424435	0.921547	1.08836	0.97206	0.998458	1	439640	2394	0.13037	1.0019e-06	COVID-19 Critically ill	UPSTREAM_GENE_VARIANT	EUR
856	Vascular complications of surgery and medical procedures	injuries & poisonings	rs35154152	THBS3	1	155172725	T	C	C	0.995398	0.13176	0.768852	1.2887	0.972075	0.998458	1	444475	295	-0.20528	2.3574e-11	COVID-19 Critically ill	SYNONYMOUS_VARIANT	EUR
694.3	Vascular disorders of skin	dermatologic	rs10774679	OAS3	12	113374748	C	T	T	1.00282	0.0804657	0.856505	1.17413	0.97209	0.998458	1	444876	350	0.075824	4.6954e-12	COVID-19 Hospitalized	UPSTREAM_GENE_VARIANT	EUR
292	Neurological disorders	mental disorders	rs4830964	.	23	15515319	C	G	G	1.00019	0.00528954	0.989869	1.01061	0.972095	0.998458	1	360379	53407	0.046578	2.9701e-06	COVID-19 Hospitalized	SEQUENCE_VARIANT	EUR
429	Ill-defined descriptions and complications of heart disease	circulatory system	rs8080583	KANSL1	17	44162597	C	A	A	1.00054	0.0153536	0.970877	1.0311	0.972102	0.998458	1	404729	12631	-0.12662	2.0785e-08	COVID-19 Critically ill	CODING_TRANSCRIPT_INTRON_VARIANT	EUR
790.1	Elevated sedimentation rate	symptoms	rs147812915	KAT7	17	47858295	C	T	T	0.992641	0.211224	0.656143	1.50171	0.972105	0.998458	1	444419	404	0.23438	1.0943e-07	COVID-19 Critically ill	INTERGENIC_VARIANT	EUR
474	Acute and chronic tonsillitis	respiratory	rs467843	TRAPPC13	5	64945715	A	G	G	0.998907	0.0312718	0.939521	1.06205	0.972115	0.998458	1	438939	2568	-0.089724	1.7259e-06	COVID-19 Critically ill	CODING_TRANSCRIPT_INTRON_VARIANT	EUR
601.11	Acute prostatitis	genitourinary	rs505922	ABO	9	136149229	T	C	C	1.00124	0.035402	0.934121	1.07318	0.972127	0.998458	1	438890	1817	-0.099884	2.0889e-20	COVID-19 Hospitalized	CODING_TRANSCRIPT_INTRON_VARIANT	EUR
381.11	Suppurative and unspecified otitis media	sense organs	rs76073397	MIR548H2	16	11386452	T	C	C	0.999102	0.025724	0.949978	1.05077	0.97213	0.998458	1	413228	10750	0.14454	9.6663e-07	COVID-19 Critically ill,COVID-19 Hospitalized	INTERGENIC_VARIANT	EUR
736.2	Acquired deformities of finger	musculoskeletal	rs78313563	ESS2	22	19136365	G	A	A	0.99323	0.194513	0.67839	1.45419	0.97214	0.998458	1	442527	1532	0.40873	6.5914e-07	COVID-19 Critically ill	UPSTREAM_GENE_VARIANT	EUR
614.5	Inflammatory disease of cervix, vagina, and vulva	genitourinary	rs7605877	FOXI3	2	88559025	T	C	C	1.00136	0.0388856	0.927876	1.08066	0.972149	0.998458	1	437249	3994	-0.071053	3.3369e-06	COVID-19 Hospitalized	INTERGENIC_VARIANT	EUR
317.1	Alcoholism	mental disorders	rs11085727	TYK2	19	10466123	C	T	T	0.999744	0.00732994	0.985484	1.01421	0.972155	0.998458	1	368963	54912	0.17253	2.3333e-18	COVID-19 Critically ill,COVID-19 Hospitalized	CODING_TRANSCRIPT_INTRON_VARIANT	EUR
458	Hypotension	circulatory system	rs35705950	MUC5B	11	1241221	G	T	T	0.999554	0.0127835	0.974821	1.02491	0.972157	0.998458	1	375830	35156	-0.11177	1.2224e-08	COVID-19 Hospitalized,COVID-19 Critically ill	UPSTREAM_GENE_VARIANT	EUR
337.1	Peripheral autonomic neuropathy	neurological	rs67579710	THBS3	1	155173527	G	A	A	0.999255	0.0213506	0.958303	1.04196	0.972162	0.998458	1	421110	11633	-0.10348	1.0252e-09	COVID-19 Hospitalized	CODING_TRANSCRIPT_INTRON_VARIANT	EUR
496.3	Bronchiectasis	respiratory	rs7960611	CLEC1A	12	10230416	G	A	A	0.997942	0.059125	0.888747	1.12055	0.972207	0.998468	1	442363	1671	-0.1584	3.3086e-07	COVID-19 Critically ill	CODING_TRANSCRIPT_INTRON_VARIANT	EUR
695.3	Rosacea	dermatologic	rs35154152	THBS3	1	155172725	T	C	C	1.00068	0.019524	0.963111	1.03971	0.972216	0.998468	1	423262	13928	-0.20528	2.3574e-11	COVID-19 Critically ill	SYNONYMOUS_VARIANT	EUR
270.33	Amyloidosis	endocrine/metabolic	rs7089827	TFAM	10	60157611	C	T	T	0.995426	0.131629	0.76907	1.2884	0.972217	0.998468	1	445309	376	-0.14471	2.0338e-06	COVID-19 Critically ill	THREE_PRIME_UTR_EXON_VARIANT	EUR
626.11	Absent or infrequent menstruation	genitourinary	rs1453205	LOC101928196	2	19901073	C	T	T	1.00174	0.0498441	0.908503	1.10454	0.972223	0.998468	1	443782	904	0.096992	3.6368e-06	COVID-19 Critically ill	INTERGENIC_VARIANT	EUR
457	Encounter for long-term (current) use of anticoagulants, antithrombotics, aspirin	circulatory system	rs5023077	FBRSL1	12	133141973	T	C	C	1.00058	0.0165484	0.968644	1.03356	0.972239	0.998468	1	423980	7984	-0.090901	1.5172e-06	COVID-19 Critically ill	CODING_TRANSCRIPT_INTRON_VARIANT	EUR
280.1	Iron deficiency anemias, unspecified or not due to blood loss	hematopoietic	rs12809318	FBRSL1	12	133140840	T	C	C	1.00031	0.00899263	0.982836	1.0181	0.972283	0.998468	1	400062	28679	-0.062781	9.5289e-09	COVID-19 Hospitalized	CODING_TRANSCRIPT_INTRON_VARIANT	EUR
737.3	Kyphoscoliosis and scoliosis	musculoskeletal	rs2924480	ELF5	11	34529831	T	C	C	1.00097	0.0279524	0.947608	1.05734	0.97229	0.998468	1	436294	3337	-0.11648	2.817e-07	COVID-19 Critically ill	CODING_TRANSCRIPT_INTRON_VARIANT	EUR
364.9	Cornea replaced by transplant	sense organs	rs13179014	SPEF2	5	35693227	A	C	C	1.00162	0.0464649	0.914429	1.09711	0.972293	0.998468	1	444600	1110	-0.061249	6.1057e-07	COVID-19 Hospitalized	CODING_TRANSCRIPT_INTRON_VARIANT	EUR
696.41	Psoriasis vulgaris	dermatologic	rs9461128	TMEM14B	6	10753875	T	C	C	0.997949	0.0591296	0.888745	1.12057	0.972304	0.998468	1	424764	14912	0.13046	3.4269e-06	COVID-19 Hospitalized	CODING_TRANSCRIPT_INTRON_VARIANT	EUR
580.14	Chronic glomerulonephritis, NOS	genitourinary	rs35705950	MUC5B	11	1241221	G	T	T	0.995986	0.115856	0.793664	1.24988	0.972306	0.998468	1	445077	385	-0.11177	1.2224e-08	COVID-19 Hospitalized,COVID-19 Critically ill	UPSTREAM_GENE_VARIANT	EUR
705.8	Hyperhidrosis	dermatologic	rs8052423	SLC22A31	16	89269178	G	T	T	1.00147	0.0424603	0.921505	1.08838	0.972316	0.998468	1	436899	2383	0.13037	1.0019e-06	COVID-19 Critically ill	UPSTREAM_GENE_VARIANT	EUR
224.1	Benign neoplasm of eye, uveal	neoplasms	rs12567716	FOXD2	1	48197570	T	C	C	0.999375	0.0180259	0.964683	1.03531	0.972331	0.998468	1	419664	17491	-0.090753	1.4878e-06	COVID-19 Hospitalized	INTERGENIC_VARIANT	EUR
530.1	Esophagitis, GERD and related diseases	digestive	rs7089827	TFAM	10	60157611	C	T	T	1.00028	0.00822024	0.984298	1.01653	0.972349	0.998468	1	233178	175648	-0.14471	2.0338e-06	COVID-19 Critically ill	THREE_PRIME_UTR_EXON_VARIANT	EUR
275.11	Hereditary hemochromatosis	hematopoietic	rs467843	TRAPPC13	5	64945715	A	G	G	1.00165	0.0474653	0.912666	1.0993	0.972359	0.998468	1	444591	1113	-0.089724	1.7259e-06	COVID-19 Critically ill	CODING_TRANSCRIPT_INTRON_VARIANT	EUR
626.8	Infertility, female	genitourinary	rs7579014	BCL11A	2	60707894	G	A	A	1.00227	0.0655497	0.881435	1.13968	0.972363	0.998468	1	444954	589	-0.05629	1.2614e-06	COVID-19 Hospitalized	CODING_TRANSCRIPT_INTRON_VARIANT	EUR
362.2	Degeneration of macula and posterior pole of retina	sense organs	rs6869036	MGAT1	5	180223327	C	T	T	1.00081	0.023369	0.956004	1.04771	0.97239	0.998468	1	368316	54877	0.25536	1.7578e-06	COVID-19 Critically ill	FIVE_PRIME_UTR_INTRON_VARIANT	EUR
251	Other disorders of pancreatic internal secretion	endocrine/metabolic	rs62200027	CASC20	20	6469515	G	A	A	1.00322	0.0929802	0.836088	1.20377	0.972402	0.998468	1	445055	278	-0.053006	3.3456e-06	COVID-19 Hospitalized,COVID-19 Critically ill	NON_CODING_TRANSCRIPT_INTRON_VARIANT	EUR
458.1	Orthostatic hypotension	circulatory system	rs11702230	LOC101928126	21	35377591	C	T	T	1.00072	0.0208238	0.9607	1.04241	0.972403	0.998468	1	416454	12141	0.099731	3.223e-09	COVID-19 Hospitalized	INTERGENIC_VARIANT	EUR
599.4	Urinary incontinence	genitourinary	rs915823	TMPRSS2	21	42851454	A	C	C	0.999576	0.0122578	0.975848	1.02388	0.972416	0.998468	1	401413	25091	-0.066039	1.6687e-06	COVID-19 Hospitalized	CODING_TRANSCRIPT_INTRON_VARIANT	EUR
785	Abdominal pain	symptoms	rs34488998	NKAIN3	8	63408372	G	A	A	0.999476	0.0151578	0.97022	1.02961	0.97242	0.998468	1	302682	85581	0.1355	3.4644e-06	COVID-19 Hospitalized	CODING_TRANSCRIPT_INTRON_VARIANT	EUR
707.2	Chronic ulcer of leg or foot	dermatologic	rs7579014	BCL11A	2	60707894	G	A	A	0.999583	0.012062	0.976229	1.0235	0.972427	0.998468	1	420294	17075	-0.05629	1.2614e-06	COVID-19 Hospitalized	CODING_TRANSCRIPT_INTRON_VARIANT	EUR
180.1	Cervical cancer	neoplasms	rs3746539	PTPRT	20	40702071	G	A	A	1.00299	0.086442	0.846677	1.18817	0.972432	0.998468	1	445438	300	0.05405	1.7723e-06	COVID-19 Hospitalized	THREE_PRIME_UTR_EXON_VARIANT	EUR
527	Diseases of the salivary glands	digestive	rs7960611	CLEC1A	12	10230416	G	A	A	0.999084	0.0265195	0.948481	1.05239	0.972441	0.998468	1	425491	8436	-0.1584	3.3086e-07	COVID-19 Critically ill	CODING_TRANSCRIPT_INTRON_VARIANT	EUR
230	Kaposi's sarcoma	neoplasms	rs67579710	THBS3	1	155173527	G	A	A	0.995379	0.134107	0.765308	1.29461	0.972448	0.998468	1	445479	287	-0.10348	1.0252e-09	COVID-19 Hospitalized	CODING_TRANSCRIPT_INTRON_VARIANT	EUR
272.1	Hyperlipidemia	endocrine/metabolic	rs622568	SEC61G	7	54647894	A	C	C	0.999737	0.00762192	0.984913	1.01478	0.972449	0.998468	1	96215	323851	0.11965	2.6006e-06	COVID-19 Critically ill	INTERGENIC_VARIANT	EUR
851	Complications of transplants and reattached limbs	injuries & poisonings	rs4830964	.	23	15515319	C	G	G	0.999367	0.0183477	0.964067	1.03596	0.97245	0.998468	1	435855	3869	0.046578	2.9701e-06	COVID-19 Hospitalized	SEQUENCE_VARIANT	EUR
580.3	Nephritis and nephropathy without mention of glomerulonephritis	genitourinary	rs1878527	ANKRD30BL	2	133056313	T	C	C	0.999002	0.0289215	0.943949	1.05727	0.972459	0.998468	1	437538	4112	-0.077457	2.0215e-06	COVID-19 Hospitalized	INTERGENIC_VARIANT	EUR
701.5	Abnormal granulation tissue	dermatologic	rs13179014	SPEF2	5	35693227	A	C	C	0.997807	0.0635822	0.880898	1.13023	0.972459	0.998468	1	442675	592	-0.061249	6.1057e-07	COVID-19 Hospitalized	CODING_TRANSCRIPT_INTRON_VARIANT	EUR
380	Disorders of external ear	sense organs	rs6869036	MGAT1	5	180223327	C	T	T	0.996952	0.0884408	0.838288	1.18565	0.972462	0.998468	1	433484	3089	0.25536	1.7578e-06	COVID-19 Critically ill	FIVE_PRIME_UTR_INTRON_VARIANT	EUR
727.1	Synovitis and tenosynovitis	musculoskeletal	rs11234800	ME3	11	86479407	G	C	C	0.999514	0.0140984	0.972273	1.02752	0.972483	0.998468	1	405652	21795	-0.077173	3.0702e-06	COVID-19 Hospitalized	INTERGENIC_VARIANT	EUR
425	Cardiomyopathy	circulatory system	rs4830964	.	23	15515319	C	G	G	0.999711	0.00837227	0.983441	1.01625	0.972487	0.998468	1	415481	19052	0.046578	2.9701e-06	COVID-19 Hospitalized	SEQUENCE_VARIANT	EUR
446.4	Wegener's granulomatosis	circulatory system	rs9367106	LOC100505711	6	41483390	G	C	C	0.986799	0.385476	0.463565	2.10061	0.972498	0.998468	1	445677	219	0.20225	3.4038e-11	COVID-19 Hospitalized	INTERGENIC_VARIANT	EUR
571.81	Portal hypertension	digestive	rs8080583	KANSL1	17	44162597	C	A	A	0.998841	0.0336596	0.935073	1.06696	0.972525	0.998468	1	440959	2565	-0.12662	2.0785e-08	COVID-19 Critically ill	CODING_TRANSCRIPT_INTRON_VARIANT	EUR
275.6	Hypercalcemia	endocrine/metabolic	rs1405655	NR1H2	19	50882619	T	C	C	0.999241	0.0220573	0.956962	1.04339	0.972529	0.998468	1	436094	5120	0.075181	1.1208e-11	COVID-19 Hospitalized,COVID-19 Critically ill	CODING_TRANSCRIPT_INTRON_VARIANT	EUR
586.3	Vascular disorders of kidney/hypertrophy	genitourinary	rs35705950	MUC5B	11	1241221	G	T	T	0.995404	0.133765	0.76584	1.29378	0.97253	0.998468	1	445012	289	-0.11177	1.2224e-08	COVID-19 Hospitalized,COVID-19 Critically ill	UPSTREAM_GENE_VARIANT	EUR
701.4	Keloid scar	dermatologic	rs34488998	NKAIN3	8	63408372	G	A	A	0.99693	0.0893332	0.836805	1.1877	0.972544	0.998468	1	439960	1879	0.1355	3.4644e-06	COVID-19 Hospitalized	CODING_TRANSCRIPT_INTRON_VARIANT	EUR
242.3	Exophthalmos	endocrine/metabolic	rs12809318	FBRSL1	12	133140840	T	C	C	1.00193	0.055999	0.897781	1.11816	0.972555	0.998468	1	444312	684	-0.062781	9.5289e-09	COVID-19 Hospitalized	CODING_TRANSCRIPT_INTRON_VARIANT	EUR
191.1	Cancer of brain and nervous system	neoplasms	rs11702230	LOC101928126	21	35377591	C	T	T	0.997834	0.0630832	0.881783	1.12916	0.972576	0.998468	1	443448	1281	0.099731	3.223e-09	COVID-19 Hospitalized	INTERGENIC_VARIANT	EUR
333.8	Other degenerative diseases of the basal ganglia	neurological	rs10129899	LINC00637	14	104330432	C	A	A	0.997143	0.0832391	0.84704	1.17384	0.972579	0.998468	1	445082	324	-0.057002	2.1916e-06	COVID-19 Hospitalized	INTERGENIC_VARIANT	EUR
285.22	Anemia in neoplastic disease	hematopoietic	rs6869036	MGAT1	5	180223327	C	T	T	1.00411	0.119301	0.794752	1.26862	0.972582	0.998468	1	442038	1688	0.25536	1.7578e-06	COVID-19 Critically ill	FIVE_PRIME_UTR_INTRON_VARIANT	EUR
320	Meningitis	neurological	rs147812915	KAT7	17	47858295	C	T	T	1.00492	0.142945	0.759378	1.32987	0.972589	0.998468	1	444069	852	0.23438	1.0943e-07	COVID-19 Critically ill	INTERGENIC_VARIANT	EUR
348.9	Other conditions of brain, NOS	neurological	rs77534576	DLX4	17	47940666	C	T	T	1.00376	0.109194	0.81037	1.2433	0.972595	0.998468	1	437701	2416	0.20794	1.7585e-10	COVID-19 Hospitalized	INTERGENIC_VARIANT	EUR
756.3	Congenital anomalies of muscle, tendon, fascia, and connective tissue	congenital anomalies	rs10086829	COL14A1	8	121149129	G	A	A	0.99675	0.0947801	0.827769	1.20023	0.972599	0.998468	1	444751	346	-0.097352	3.8599e-06	COVID-19 Critically ill	FIVE_PRIME_UTR_INTRON_VARIANT	EUR
1010.2	NA	NA	rs10086829	COL14A1	8	121149129	G	A	A	0.999704	0.00862752	0.982941	1.01675	0.972604	0.998468	1	326666	52561	-0.097352	3.8599e-06	COVID-19 Critically ill	FIVE_PRIME_UTR_INTRON_VARIANT	EUR
620.1	Dysplasia of cervix	genitourinary	rs35508621	LZTFL1	3	45880481	T	C	C	0.994109	0.172107	0.709474	1.39294	0.972614	0.998468	1	445297	264	0.38931	6.0917e-89	COVID-19 Hospitalized	CODING_TRANSCRIPT_INTRON_VARIANT	EUR
602.3	Dysplasia of prostate	genitourinary	rs67579710	THBS3	1	155173527	G	A	A	0.997543	0.0716716	0.866811	1.14799	0.972617	0.998468	1	443119	1009	-0.10348	1.0252e-09	COVID-19 Hospitalized	CODING_TRANSCRIPT_INTRON_VARIANT	EUR
420.2	Pericarditis	circulatory system	rs7671107	LOC101929161	4	25449225	G	A	A	1.00108	0.0314506	0.941235	1.06473	0.972628	0.998468	1	438256	3429	-0.064456	1.0803e-06	COVID-19 Hospitalized	INTERGENIC_VARIANT	EUR
303	Psychogenic and somatoform disorders	mental disorders	rs67959919	LZTFL1	3	45871908	G	A	A	1.00096	0.0280703	0.947381	1.05758	0.972635	0.998468	1	427677	9646	0.59355	1.6043e-80	COVID-19 Critically ill	CODING_TRANSCRIPT_INTRON_VARIANT	EUR
426.25	Other heart block	circulatory system	rs67959919	LZTFL1	3	45871908	G	A	A	0.997608	0.0698462	0.869975	1.14397	0.972647	0.998468	1	442245	1490	0.59355	1.6043e-80	COVID-19 Critically ill	CODING_TRANSCRIPT_INTRON_VARIANT	EUR
681.1	Cellulitis and abscess of fingers/toes	dermatologic	rs7089827	TFAM	10	60157611	C	T	T	1.00085	0.0247484	0.95346	1.05059	0.972647	0.998468	1	417778	11143	-0.14471	2.0338e-06	COVID-19 Critically ill	THREE_PRIME_UTR_EXON_VARIANT	EUR
686.4	Pyogenic granuloma	dermatologic	rs117169628	SLC22A31	16	89262657	G	A	A	1.00261	0.0761009	0.863686	1.16389	0.972647	0.998468	1	443027	755	0.081201	5.77e-07	COVID-19 Hospitalized	SYNONYMOUS_VARIANT	EUR
271	Disorders of carbohydrate transport and metabolism	endocrine/metabolic	rs9577395	ATP11A	13	113534984	C	G	G	0.999363	0.0185793	0.963626	1.03643	0.972652	0.998468	1	425522	9128	0.064829	8.6068e-07	COVID-19 Hospitalized,COVID-19 Critically ill	CODING_TRANSCRIPT_INTRON_VARIANT	EUR
130.1	Lyme disease	infectious diseases	rs8052423	SLC22A31	16	89269178	G	T	T	1.00218	0.0634762	0.88494	1.13495	0.972653	0.998468	1	443032	1060	0.13037	1.0019e-06	COVID-19 Critically ill	UPSTREAM_GENE_VARIANT	EUR
512	Other symptoms of respiratory system	respiratory	rs915823	TMPRSS2	21	42851454	A	C	C	1.00021	0.00616763	0.988193	1.01238	0.972657	0.998468	1	210618	162365	-0.066039	1.6687e-06	COVID-19 Hospitalized	CODING_TRANSCRIPT_INTRON_VARIANT	EUR
622	Polyp of female genital organs	genitourinary	rs1250993	LOC101929525	10	81399565	C	G	G	0.99799	0.0587342	0.88947	1.11975	0.972672	0.998468	1	444226	804	0.12403	5.3767e-08	COVID-19 Critically ill	INTERGENIC_VARIANT	EUR
362.2	Degeneration of macula and posterior pole of retina	sense organs	rs35508621	LZTFL1	3	45880481	T	C	C	0.999555	0.0130032	0.974402	1.02536	0.972674	0.998468	1	368316	54877	0.38931	6.0917e-89	COVID-19 Hospitalized	CODING_TRANSCRIPT_INTRON_VARIANT	EUR
228	Hemangioma and lymphangioma, any site	neoplasms	rs12259804	PLEKHS1	10	115573378	T	C	C	1.00136	0.0397587	0.926293	1.08252	0.972683	0.998468	1	418435	8468	-0.27547	4.8674e-08	COVID-19 Critically ill	INTERGENIC_VARIANT	EUR
433.2	Occlusion of cerebral arteries	circulatory system	rs1250993	LOC101929525	10	81399565	C	G	G	1.00042	0.0122583	0.97667	1.02475	0.972686	0.998468	1	416981	19093	0.12403	5.3767e-08	COVID-19 Critically ill	INTERGENIC_VARIANT	EUR
874	Complication of amputation stump	injuries & poisonings	rs581342	LMNA	1	156095466	T	C	C	0.997701	0.0672272	0.874534	1.13822	0.972693	0.998468	1	442905	1727	0.090245	2.6355e-07	COVID-19 Hospitalized	CODING_TRANSCRIPT_INTRON_VARIANT	EUR
596.5	Functional disorders of bladder	genitourinary	rs8052423	SLC22A31	16	89269178	G	T	T	0.999398	0.0175892	0.965532	1.03445	0.972705	0.998472	1	421461	14352	0.13037	1.0019e-06	COVID-19 Critically ill	UPSTREAM_GENE_VARIANT	EUR
117.1	Histoplasmosis	infectious diseases	rs72655853	SBSPON	8	73985608	A	G	G	0.996875	0.091603	0.833044	1.19293	0.972744	0.998475	1	444205	1122	0.22523	8.3915e-07	COVID-19 Critically ill	CODING_TRANSCRIPT_INTRON_VARIANT	EUR
655	Known or suspected fetal abnormality affecting management of mother	pregnancy complications	rs117169628	SLC22A31	16	89262657	G	A	A	0.997103	0.0849323	0.8442	1.1777	0.972748	0.998475	1	444896	666	0.081201	5.77e-07	COVID-19 Hospitalized	SYNONYMOUS_VARIANT	EUR
271.3	Intestinal disaccharidase deficiencies and disaccharide malabsorption	endocrine/metabolic	rs10129899	LINC00637	14	104330432	C	A	A	1.00056	0.0162819	0.96913	1.033	0.97277	0.998475	1	426401	8687	-0.057002	2.1916e-06	COVID-19 Hospitalized	INTERGENIC_VARIANT	EUR
112	Candidiasis	infectious diseases	rs9577395	ATP11A	13	113534984	C	G	G	1.00069	0.0201607	0.961918	1.04102	0.972778	0.998475	1	422272	7774	0.064829	8.6068e-07	COVID-19 Hospitalized,COVID-19 Critically ill	CODING_TRANSCRIPT_INTRON_VARIANT	EUR
540	Appendiceal conditions	digestive	rs581342	LMNA	1	156095466	T	C	C	1.00156	0.0455714	0.915978	1.09513	0.972779	0.998475	1	440885	3764	0.090245	2.6355e-07	COVID-19 Hospitalized	CODING_TRANSCRIPT_INTRON_VARIANT	EUR
860	Bone marrow or stem cell transplant	neoplasms	rs11085727	TYK2	19	10466123	C	T	T	1.00244	0.0714198	0.871495	1.15306	0.972799	0.998475	1	445328	487	0.17253	2.3333e-18	COVID-19 Critically ill,COVID-19 Hospitalized	CODING_TRANSCRIPT_INTRON_VARIANT	EUR
560.1	Paralytic ileus	digestive	rs111783124	LOC101928126	21	35362848	G	A	A	1.00152	0.0445359	0.917805	1.09287	0.972801	0.998475	1	438154	2309	0.13532	2.1558e-07	COVID-19 Critically ill	INTERGENIC_VARIANT	EUR
614.3	Pelvic inflammatory disease (PID)	genitourinary	rs12809318	FBRSL1	12	133140840	T	C	C	0.996911	0.0907491	0.83447	1.19097	0.972804	0.998475	1	445119	261	-0.062781	9.5289e-09	COVID-19 Hospitalized	CODING_TRANSCRIPT_INTRON_VARIANT	EUR
703.1	Ingrowing nail	dermatologic	rs77534576	DLX4	17	47940666	C	T	T	0.998788	0.0355807	0.931509	1.07093	0.972816	0.998475	1	405667	24267	0.20794	1.7585e-10	COVID-19 Hospitalized	INTERGENIC_VARIANT	EUR
415.1	Acute pulmonary heart disease	circulatory system	rs72655853	SBSPON	8	73985608	A	G	G	1.00105	0.0309127	0.942203	1.06358	0.972824	0.998475	1	432568	10022	0.22523	8.3915e-07	COVID-19 Critically ill	CODING_TRANSCRIPT_INTRON_VARIANT	EUR
288.2	Elevated white blood cell count	hematopoietic	rs60305836	CDH8	16	61709381	A	C	C	1.00069	0.0202014	0.961841	1.0411	0.972833	0.998475	1	414052	11696	0.086719	1.1846e-06	COVID-19 Hospitalized	CODING_TRANSCRIPT_INTRON_VARIANT	EUR
766	Neuralgia, neuritis, and radiculitis NOS	symptoms	rs1250993	LOC101929525	10	81399565	C	G	G	1.00053	0.0155743	0.97045	1.03154	0.972845	0.998475	1	415626	11536	0.12403	5.3767e-08	COVID-19 Critically ill	INTERGENIC_VARIANT	EUR
457.3	Encounter for long-term (current) use of aspirin	circulatory system	rs34488998	NKAIN3	8	63408372	G	A	A	0.998237	0.0518374	0.901799	1.10499	0.972851	0.998475	1	427610	5676	0.1355	3.4644e-06	COVID-19 Hospitalized	CODING_TRANSCRIPT_INTRON_VARIANT	EUR
287.3	Thrombocytopenia	hematopoietic	rs62200027	CASC20	20	6469515	G	A	A	1.00041	0.0119513	0.977246	1.02412	0.972853	0.998475	1	415311	17685	-0.053006	3.3456e-06	COVID-19 Hospitalized,COVID-19 Critically ill	NON_CODING_TRANSCRIPT_INTRON_VARIANT	EUR
283.1	Autoimmune hemolytic anemias	hematopoietic	rs12567716	FOXD2	1	48197570	T	C	C	1.00495	0.145121	0.756166	1.33558	0.972861	0.998475	1	445559	256	-0.090753	1.4878e-06	COVID-19 Hospitalized	INTERGENIC_VARIANT	EUR
389.5	Disorders of acoustic nerve	sense organs	rs1405655	NR1H2	19	50882619	T	C	C	0.998189	0.0532842	0.899202	1.10807	0.97287	0.998475	1	442831	868	0.075181	1.1208e-11	COVID-19 Hospitalized,COVID-19 Critically ill	CODING_TRANSCRIPT_INTRON_VARIANT	EUR
803.21	Colles' fracture	injuries & poisonings	rs12809318	FBRSL1	12	133140840	T	C	C	1.00202	0.0594932	0.891737	1.12595	0.972903	0.998475	1	444818	604	-0.062781	9.5289e-09	COVID-19 Hospitalized	CODING_TRANSCRIPT_INTRON_VARIANT	EUR
514.2	Solitary pulmonary nodule	respiratory	rs55654108	PDCL3P4	3	101425703	A	G	G	1.00037	0.0107486	0.979511	1.02166	0.97291	0.998475	1	407074	21205	-0.05662	1.0636e-06	COVID-19 Hospitalized	INTERGENIC_VARIANT	EUR
386.2	Peripheral or central vertigo	sense organs	rs4830964	.	23	15515319	C	G	G	0.99964	0.0106221	0.979043	1.02067	0.972932	0.998475	1	419055	12066	0.046578	2.9701e-06	COVID-19 Hospitalized	SEQUENCE_VARIANT	EUR
695.1	Toxic erythema	dermatologic	rs581342	LMNA	1	156095466	T	C	C	0.993964	0.178446	0.700611	1.41015	0.972936	0.998475	1	445161	238	0.090245	2.6355e-07	COVID-19 Hospitalized	CODING_TRANSCRIPT_INTRON_VARIANT	EUR
698	Pruritus and related conditions	dermatologic	rs505922	ABO	9	136149229	T	C	C	1.0005	0.0147428	0.972004	1.02983	0.972944	0.998475	1	414190	10641	-0.099884	2.0889e-20	COVID-19 Hospitalized	CODING_TRANSCRIPT_INTRON_VARIANT	EUR
288	Diseases of white blood cells	hematopoietic	rs1405655	NR1H2	19	50882619	T	C	C	0.99958	0.0123842	0.97561	1.02414	0.972944	0.998475	1	405134	16687	0.075181	1.1208e-11	COVID-19 Hospitalized,COVID-19 Critically ill	CODING_TRANSCRIPT_INTRON_VARIANT	EUR
250.7	Diabetic retinopathy	endocrine/metabolic	rs147812915	KAT7	17	47858295	C	T	T	0.999121	0.0259566	0.949563	1.05126	0.972959	0.998475	1	400717	28187	0.23438	1.0943e-07	COVID-19 Critically ill	INTERGENIC_VARIANT	EUR
750.1	Upper gastrointestinal congenital anomalies	congenital anomalies	rs35154152	THBS3	1	155172725	T	C	C	0.997499	0.0738863	0.863019	1.15293	0.972967	0.998475	1	441800	938	-0.20528	2.3574e-11	COVID-19 Critically ill	SYNONYMOUS_VARIANT	EUR
580.11	Proliferative glomerulonephritis	genitourinary	rs9501257	HLA-DPB1	6	33055355	A	G	G	0.994924	0.150237	0.741153	1.33559	0.972979	0.998475	1	445454	269	0.17269	4.1339e-08	COVID-19 Critically ill	THREE_PRIME_UTR_EXON_VARIANT	EUR
302	Sexual and gender identity disorders	mental disorders	rs11702230	LOC101928126	21	35377591	C	T	T	1.00103	0.030331	0.943253	1.06234	0.97298	0.998475	1	432796	5611	0.099731	3.223e-09	COVID-19 Hospitalized	INTERGENIC_VARIANT	EUR
442.4	Arterial dissection	circulatory system	rs7560588	BCL11A	2	60727416	G	A	A	1.00354	0.10428	0.818032	1.23111	0.972983	0.998475	1	445266	269	-0.12371	2.3396e-07	COVID-19 Critically ill	CODING_TRANSCRIPT_INTRON_VARIANT	EUR
702.2	Seborrheic keratosis	dermatologic	rs111837807	CCHCR1	6	31121232	T	C	C	0.999648	0.0103987	0.97948	1.02023	0.972983	0.998475	1	306820	83377	0.20363	2.152e-11	COVID-19 Critically ill,COVID-19 Hospitalized	CODING_TRANSCRIPT_INTRON_VARIANT	EUR
172.2	Other non-epithelial cancer of skin	neoplasms	rs1453205	LOC101928196	2	19901073	C	T	T	0.999781	0.00646501	0.987193	1.01253	0.972995	0.998475	1	360737	64695	0.096992	3.6368e-06	COVID-19 Critically ill	INTERGENIC_VARIANT	EUR
374	Other disorders of eyelids	sense organs	rs766826	ELF5	11	34528766	C	T	T	0.999681	0.00944798	0.981339	1.01836	0.973022	0.998475	1	392601	33255	-0.082134	1.155e-11	COVID-19 Hospitalized	CODING_TRANSCRIPT_INTRON_VARIANT	EUR
507	Pleurisy; pleural effusion	respiratory	rs76073397	MIR548H2	16	11386452	T	C	C	0.999273	0.0215127	0.958015	1.04231	0.97303	0.998475	1	413843	15536	0.14454	9.6663e-07	COVID-19 Critically ill,COVID-19 Hospitalized	INTERGENIC_VARIANT	EUR
621	Endometrial hyperplasia	genitourinary	rs67579710	THBS3	1	155173527	G	A	A	0.995714	0.127059	0.776214	1.27729	0.973033	0.998475	1	445283	321	-0.10348	1.0252e-09	COVID-19 Hospitalized	CODING_TRANSCRIPT_INTRON_VARIANT	EUR
707.2	Chronic ulcer of leg or foot	dermatologic	rs10129899	LINC00637	14	104330432	C	A	A	0.999604	0.0117286	0.976887	1.02285	0.973047	0.998475	1	420294	17075	-0.057002	2.1916e-06	COVID-19 Hospitalized	INTERGENIC_VARIANT	EUR
364.5	Corneal dystrophy	sense organs	rs78313563	ESS2	22	19136365	G	A	A	0.996505	0.103658	0.81329	1.22099	0.973056	0.998475	1	436313	5476	0.40873	6.5914e-07	COVID-19 Critically ill	UPSTREAM_GENE_VARIANT	EUR
609	Male infertility and abnormal spermatozoa	genitourinary	rs7560588	BCL11A	2	60727416	G	A	A	1.00118	0.0350655	0.934688	1.07241	0.973061	0.998475	1	440252	2411	-0.12371	2.3396e-07	COVID-19 Critically ill	CODING_TRANSCRIPT_INTRON_VARIANT	EUR
442.3	Aneurysm of artery of lower extremity	circulatory system	rs495828	ABO	9	136154867	G	T	T	1.00171	0.0506163	0.907105	1.10618	0.973064	0.998475	1	443736	1148	-0.13432	6.5649e-10	COVID-19 Critically ill	UPSTREAM_GENE_VARIANT	EUR
516.1	Hemoptysis	respiratory	rs7089827	TFAM	10	60157611	C	T	T	1.00129	0.038135	0.929177	1.079	0.973065	0.998475	1	435401	4635	-0.14471	2.0338e-06	COVID-19 Critically ill	THREE_PRIME_UTR_EXON_VARIANT	EUR
733.2	Cyst of bone	musculoskeletal	rs35154152	THBS3	1	155172725	T	C	C	1.00332	0.098267	0.827552	1.21643	0.973077	0.998475	1	443198	527	-0.20528	2.3574e-11	COVID-19 Critically ill	SYNONYMOUS_VARIANT	EUR
175	Acquired absence of breast	neoplasms	rs10086829	COL14A1	8	121149129	G	A	A	1.00299	0.0884066	0.84342	1.19274	0.973082	0.998475	1	445255	404	-0.097352	3.8599e-06	COVID-19 Critically ill	FIVE_PRIME_UTR_INTRON_VARIANT	EUR
202.24	Large cell lymphoma	neoplasms	rs2284028	NCF4	22	37265172	A	C	C	1.01697	0.498697	0.382662	2.70271	0.973087	0.998475	1	445555	264	0.31271	4.1737e-06	COVID-19 Critically ill	CODING_TRANSCRIPT_INTRON_VARIANT	EUR
598	Abnormal findings on examination of urine	genitourinary	rs72655853	SBSPON	8	73985608	A	G	G	1.00141	0.041681	0.922851	1.08665	0.973092	0.998475	1	426578	5381	0.22523	8.3915e-07	COVID-19 Critically ill	CODING_TRANSCRIPT_INTRON_VARIANT	EUR
516.1	Hemoptysis	respiratory	rs2924480	ELF5	11	34529831	T	C	C	1.0008	0.023721	0.955336	1.04843	0.9731	0.998475	1	435401	4635	-0.11648	2.817e-07	COVID-19 Critically ill	CODING_TRANSCRIPT_INTRON_VARIANT	EUR
429	Ill-defined descriptions and complications of heart disease	circulatory system	rs61667602	CRHR1	17	43785349	T	C	C	1.00052	0.0153723	0.970823	1.03112	0.9731	0.998475	1	404729	12631	-0.093554	9.1279e-12	COVID-19 Hospitalized	FIVE_PRIME_UTR_INTRON_VARIANT	EUR
717	Polymyalgia Rheumatica	musculoskeletal	rs8052423	SLC22A31	16	89269178	G	T	T	1.0014	0.0415123	0.92315	1.08628	0.973112	0.998475	1	442690	2498	0.13037	1.0019e-06	COVID-19 Critically ill	UPSTREAM_GENE_VARIANT	EUR
528.1	Stomatitis and mucositis	digestive	rs12567716	FOXD2	1	48197570	T	C	C	1.00196	0.0581615	0.894012	1.12294	0.973137	0.998475	1	439045	1601	-0.090753	1.4878e-06	COVID-19 Hospitalized	INTERGENIC_VARIANT	EUR
739	Contracture of joint	musculoskeletal	rs35154152	THBS3	1	155172725	T	C	C	0.998469	0.045502	0.913279	1.09161	0.973141	0.998475	1	439561	2489	-0.20528	2.3574e-11	COVID-19 Critically ill	SYNONYMOUS_VARIANT	EUR
250.12	Type 1 diabetes with renal manifestations	endocrine/metabolic	rs5023077	FBRSL1	12	133141973	T	C	C	0.998442	0.0463095	0.91181	1.09331	0.973141	0.998475	1	443915	997	-0.090901	1.5172e-06	COVID-19 Critically ill	CODING_TRANSCRIPT_INTRON_VARIANT	EUR
520	Disorders of tooth development	digestive	rs9577395	ATP11A	13	113534984	C	G	G	1.00099	0.0295111	0.944738	1.0606	0.973143	0.998475	1	431048	3560	0.064829	8.6068e-07	COVID-19 Hospitalized,COVID-19 Critically ill	CODING_TRANSCRIPT_INTRON_VARIANT	EUR
358	Myoneural disorders	neurological	rs9268576	HLA-DRA	6	32395641	T	C	C	1.00305	0.0905261	0.839977	1.19779	0.973148	0.998475	1	444251	1161	0.095134	9.9752e-07	COVID-19 Hospitalized	INTERGENIC_VARIANT	EUR
375.1	Dry eyes	sense organs	rs721917	SFTPD	10	81706324	A	G	G	0.999802	0.00588092	0.988344	1.01139	0.973152	0.998475	1	319745	76691	0.055247	2.0819e-07	COVID-19 Hospitalized	SYNONYMOUS_VARIANT	EUR
756.5	Congenital osteodystrophies	congenital anomalies	rs7579014	BCL11A	2	60707894	G	A	A	1.00241	0.0716934	0.871007	1.15365	0.973178	0.998475	1	443693	466	-0.05629	1.2614e-06	COVID-19 Hospitalized	CODING_TRANSCRIPT_INTRON_VARIANT	EUR
415	Pulmonary heart disease	circulatory system	rs76423999	SLC12A7	5	1098067	T	A	A	1.00076	0.0225413	0.957507	1.04596	0.973185	0.998475	1	412511	20817	0.18412	3.8813e-07	COVID-19 Critically ill	CODING_TRANSCRIPT_INTRON_VARIANT	EUR
736	Other acquired deformities of limbs	musculoskeletal	rs8052423	SLC22A31	16	89269178	G	T	T	1.00066	0.0197779	0.962616	1.04022	0.97323	0.998475	1	421675	11213	0.13037	1.0019e-06	COVID-19 Critically ill	UPSTREAM_GENE_VARIANT	EUR
791	Gangrene	symptoms	rs732990	CIB4	2	26842146	C	G	G	0.998861	0.0339712	0.93452	1.06763	0.973237	0.998475	1	442496	1831	0.056389	5.6358e-07	COVID-19 Hospitalized	CODING_TRANSCRIPT_INTRON_VARIANT	EUR
202.22	Reticulosarcoma	neoplasms	rs13179014	SPEF2	5	35693227	A	C	C	0.998389	0.0480516	0.908654	1.09699	0.973241	0.998475	1	444521	1039	-0.061249	6.1057e-07	COVID-19 Hospitalized	CODING_TRANSCRIPT_INTRON_VARIANT	EUR
567	Peritonitis and retroperitoneal infections	digestive	rs13179014	SPEF2	5	35693227	A	C	C	1.00091	0.0270182	0.949283	1.05534	0.973243	0.998475	1	438715	3310	-0.061249	6.1057e-07	COVID-19 Hospitalized	CODING_TRANSCRIPT_INTRON_VARIANT	EUR
614	Inflammatory diseases of female pelvic organs	genitourinary	rs55654108	PDCL3P4	3	101425703	A	G	G	0.999166	0.0248983	0.951577	1.04913	0.973253	0.998475	1	436467	4518	-0.05662	1.0636e-06	COVID-19 Hospitalized	INTERGENIC_VARIANT	EUR
715.1	Sacroiliitis NEC	musculoskeletal	rs7605877	FOXI3	2	88559025	T	C	C	0.998861	0.0339974	0.934472	1.06769	0.973257	0.998475	1	436944	4481	-0.071053	3.3369e-06	COVID-19 Hospitalized	INTERGENIC_VARIANT	EUR
695.2	Bullous dermatoses	dermatologic	rs12809318	FBRSL1	12	133140840	T	C	C	1.0016	0.0475855	0.912405	1.09951	0.973266	0.998475	1	443880	953	-0.062781	9.5289e-09	COVID-19 Hospitalized	CODING_TRANSCRIPT_INTRON_VARIANT	EUR
624	Symptoms involving female genital tract	genitourinary	rs35154152	THBS3	1	155172725	T	C	C	1.00352	0.10489	0.817041	1.23256	0.973274	0.998475	1	444172	460	-0.20528	2.3574e-11	COVID-19 Critically ill	SYNONYMOUS_VARIANT	EUR
174.11	Malignant neoplasm of female breast	neoplasms	rs9268576	HLA-DRA	6	32395641	T	C	C	1.00239	0.0711124	0.871974	1.1523	0.973275	0.998475	1	443366	2044	0.095134	9.9752e-07	COVID-19 Hospitalized	INTERGENIC_VARIANT	EUR
117.2	Coccidioidomycosis	infectious diseases	rs1453205	LOC101928196	2	19901073	C	T	T	0.996944	0.091393	0.833445	1.19252	0.973282	0.998475	1	445456	255	0.096992	3.6368e-06	COVID-19 Critically ill	INTERGENIC_VARIANT	EUR
840.3	Joint/ligament sprain	injuries & poisonings	rs7560588	BCL11A	2	60727416	G	A	A	0.999398	0.0179972	0.96476	1.03528	0.973294	0.998475	1	418699	9386	-0.12371	2.3396e-07	COVID-19 Critically ill	CODING_TRANSCRIPT_INTRON_VARIANT	EUR
386.2	Peripheral or central vertigo	sense organs	rs111837807	CCHCR1	6	31121232	T	C	C	0.999208	0.0236652	0.953921	1.04665	0.973301	0.998475	1	419055	12066	0.20363	2.152e-11	COVID-19 Critically ill,COVID-19 Hospitalized	CODING_TRANSCRIPT_INTRON_VARIANT	EUR
257	Testicular dysfunction	endocrine/metabolic	rs2924480	ELF5	11	34529831	T	C	C	0.999641	0.010731	0.978836	1.02089	0.973309	0.998475	1	412313	23938	-0.11648	2.817e-07	COVID-19 Critically ill	CODING_TRANSCRIPT_INTRON_VARIANT	EUR
727.7	Contracture of tendon (sheath)	musculoskeletal	rs581342	LMNA	1	156095466	T	C	C	1.00357	0.106625	0.81431	1.23683	0.973311	0.998475	1	444067	673	0.090245	2.6355e-07	COVID-19 Hospitalized	CODING_TRANSCRIPT_INTRON_VARIANT	EUR
750.1	Upper gastrointestinal congenital anomalies	congenital anomalies	rs915823	TMPRSS2	21	42851454	A	C	C	1.00201	0.0601893	0.890514	1.12748	0.973327	0.998475	1	441800	938	-0.066039	1.6687e-06	COVID-19 Hospitalized	CODING_TRANSCRIPT_INTRON_VARIANT	EUR
530.14	Reflux esophagitis	digestive	rs60305836	CDH8	16	61709381	A	C	C	0.999374	0.0187534	0.963308	1.03679	0.973356	0.998475	1	415329	13686	0.086719	1.1846e-06	COVID-19 Hospitalized	CODING_TRANSCRIPT_INTRON_VARIANT	EUR
796	Elevated prostate specific antigen [PSA]	genitourinary	rs12660421	FOXP4-AS1	6	41488378	G	A	A	1.00092	0.0274868	0.948422	1.05632	0.973361	0.998475	1	379128	51273	0.35506	1.1424e-09	COVID-19 Critically ill	DOWNSTREAM_GENE_VARIANT	EUR
1006	NA	NA	rs8080583	KANSL1	17	44162597	C	A	A	1.00192	0.0574952	0.895146	1.12143	0.973365	0.998475	1	442082	874	-0.12662	2.0785e-08	COVID-19 Critically ill	CODING_TRANSCRIPT_INTRON_VARIANT	EUR
388	Other disorders of ear	sense organs	rs7089827	TFAM	10	60157611	C	T	T	0.998322	0.0503263	0.90455	1.10181	0.973377	0.998475	1	434844	2509	-0.14471	2.0338e-06	COVID-19 Critically ill	THREE_PRIME_UTR_EXON_VARIANT	EUR
246.7	Abnormal results of function study of thyroid	endocrine/metabolic	rs35154152	THBS3	1	155172725	T	C	C	1.00125	0.0373714	0.93053	1.07734	0.973404	0.998475	1	434616	3704	-0.20528	2.3574e-11	COVID-19 Critically ill	SYNONYMOUS_VARIANT	EUR
362.22	Macular degeneration, wet	sense organs	rs721917	SFTPD	10	81706324	A	G	G	0.999407	0.0178047	0.965133	1.0349	0.973417	0.998475	1	436055	6805	0.055247	2.0819e-07	COVID-19 Hospitalized	SYNONYMOUS_VARIANT	EUR
853	Complication of colostomy or enterostomy	injuries & poisonings	rs60869999	MYO1C	17	1390948	A	T	T	0.997835	0.0650736	0.87835	1.13357	0.973425	0.998475	1	444594	670	0.059541	2.9039e-06	COVID-19 Hospitalized	CODING_TRANSCRIPT_INTRON_VARIANT	EUR
081	Infection/inflammation of internal prosthetic device; implant; and graft	infectious diseases	rs766826	ELF5	11	34528766	C	T	T	0.999006	0.0298739	0.942192	1.05925	0.973442	0.998475	1	439787	3008	-0.082134	1.155e-11	COVID-19 Hospitalized	CODING_TRANSCRIPT_INTRON_VARIANT	EUR
374.1	Ectropion or entropion	sense organs	rs60869999	MYO1C	17	1390948	A	T	T	1.00065	0.0196169	0.96291	1.03988	0.973459	0.998475	1	432533	7637	0.059541	2.9039e-06	COVID-19 Hospitalized	CODING_TRANSCRIPT_INTRON_VARIANT	EUR
800.1	Fracture of neck of femur	injuries & poisonings	rs12660421	FOXP4-AS1	6	41488378	G	A	A	0.996805	0.0962487	0.825436	1.20375	0.973479	0.998475	1	440666	3595	0.35506	1.1424e-09	COVID-19 Critically ill	DOWNSTREAM_GENE_VARIANT	EUR
316.1	Polyneuropathy due to drugs	mental disorders	rs7560588	BCL11A	2	60727416	G	A	A	0.99685	0.0949153	0.827633	1.20066	0.973482	0.998475	1	445038	327	-0.12371	2.3396e-07	COVID-19 Critically ill	CODING_TRANSCRIPT_INTRON_VARIANT	EUR
580.1	Glomerulonephritis	genitourinary	rs9497053	UTRN	6	145026256	G	A	A	0.998166	0.0553366	0.895571	1.11251	0.97353	0.998475	1	443657	1156	-0.064841	1.0064e-06	COVID-19 Hospitalized	CODING_TRANSCRIPT_INTRON_VARIANT	EUR
281	Other deficiency anemia	hematopoietic	rs9268576	HLA-DRA	6	32395641	T	C	C	0.999142	0.0258581	0.949767	1.05109	0.973532	0.998475	1	416925	15056	0.095134	9.9752e-07	COVID-19 Hospitalized	INTERGENIC_VARIANT	EUR
614.51	Cervicitis and endocervicitis	genitourinary	rs62200027	CASC20	20	6469515	G	A	A	1.00286	0.0863057	0.846796	1.1877	0.973562	0.998475	1	444438	327	-0.053006	3.3456e-06	COVID-19 Hospitalized,COVID-19 Critically ill	NON_CODING_TRANSCRIPT_INTRON_VARIANT	EUR
591	Urinary tract infection	genitourinary	rs13179014	SPEF2	5	35693227	A	C	C	0.99973	0.00816081	0.983866	1.01585	0.973566	0.998475	1	368969	42159	-0.061249	6.1057e-07	COVID-19 Hospitalized	CODING_TRANSCRIPT_INTRON_VARIANT	EUR
348.4	Cerebral cysts	neurological	rs67579710	THBS3	1	155173527	G	A	A	0.995966	0.122034	0.784095	1.26509	0.973574	0.998475	1	444984	347	-0.10348	1.0252e-09	COVID-19 Hospitalized	CODING_TRANSCRIPT_INTRON_VARIANT	EUR
279	Disorders involving the immune mechanism	endocrine/metabolic	rs10774671	OAS1	12	113357193	G	A	A	1.00122	0.0369007	0.931367	1.07632	0.97359	0.998475	1	442534	1615	0.12569	3.6032e-11	COVID-19 Critically ill	SPLICE_ACCEPTOR_VARIANT	EUR
731.1	Osteitis deformans [Paget's disease of bone]	musculoskeletal	rs8080583	KANSL1	17	44162597	C	A	A	1.00257	0.0774202	0.861416	1.16685	0.97359	0.998475	1	445243	473	-0.12662	2.0785e-08	COVID-19 Critically ill	CODING_TRANSCRIPT_INTRON_VARIANT	EUR
134	Helminthiases	infectious diseases	rs60305836	CDH8	16	61709381	A	C	C	1.00492	0.148342	0.751386	1.34401	0.9736	0.998475	1	444783	210	0.086719	1.1846e-06	COVID-19 Hospitalized	CODING_TRANSCRIPT_INTRON_VARIANT	EUR
736.6	Unequal leg length (acquired)	musculoskeletal	rs55654108	PDCL3P4	3	101425703	A	G	G	0.99924	0.0229788	0.955235	1.04527	0.973614	0.998475	1	437408	4416	-0.05662	1.0636e-06	COVID-19 Hospitalized	INTERGENIC_VARIANT	EUR
427.42	Cardiac arrest	circulatory system	rs35154152	THBS3	1	155172725	T	C	C	0.998191	0.0547541	0.896617	1.11127	0.97362	0.998475	1	441598	1715	-0.20528	2.3574e-11	COVID-19 Critically ill	SYNONYMOUS_VARIANT	EUR
851	Complications of transplants and reattached limbs	injuries & poisonings	rs1878527	ANKRD30BL	2	133056313	T	C	C	1.00099	0.0298182	0.944163	1.06123	0.97362	0.998475	1	435855	3869	-0.077457	2.0215e-06	COVID-19 Hospitalized	INTERGENIC_VARIANT	EUR
290.16	Vascular dementia	mental disorders	rs12567716	FOXD2	1	48197570	T	C	C	0.998746	0.0379387	0.927175	1.07584	0.973622	0.998475	1	439303	3821	-0.090753	1.4878e-06	COVID-19 Hospitalized	INTERGENIC_VARIANT	EUR
200	Myeloproliferative disease	neoplasms	rs12809318	FBRSL1	12	133140840	T	C	C	0.99934	0.0199723	0.960976	1.03923	0.973625	0.998475	1	436536	5448	-0.062781	9.5289e-09	COVID-19 Hospitalized	CODING_TRANSCRIPT_INTRON_VARIANT	EUR
225	Benign neoplasm of brain and other parts of nervous system	neoplasms	rs1453205	LOC101928196	2	19901073	C	T	T	1.00093	0.0282703	0.946983	1.05796	0.973638	0.998475	1	441598	2686	0.096992	3.6368e-06	COVID-19 Critically ill	INTERGENIC_VARIANT	EUR
994.2	Sepsis	injuries & poisonings	rs9501257	HLA-DPB1	6	33055355	A	G	G	0.999327	0.0203883	0.960181	1.04007	0.973641	0.998475	1	420077	14908	0.17269	4.1339e-08	COVID-19 Critically ill	THREE_PRIME_UTR_EXON_VARIANT	EUR
277.5	Other disorders of lipoid metabolism	endocrine/metabolic	rs55654108	PDCL3P4	3	101425703	A	G	G	0.999367	0.0191761	0.962503	1.03764	0.973653	0.998475	1	429749	6378	-0.05662	1.0636e-06	COVID-19 Hospitalized	INTERGENIC_VARIANT	EUR
327.71	Restless legs syndrome	neurological	rs13050728	IFNAR2	21	34615210	T	C	C	0.999562	0.0132599	0.973919	1.02588	0.973657	0.998475	1	424755	14057	-0.10657	4.0686e-21	COVID-19 Hospitalized,COVID-19 Critically ill	CODING_TRANSCRIPT_INTRON_VARIANT	EUR
242	Thyrotoxicosis with or without goiter	endocrine/metabolic	rs581342	LMNA	1	156095466	T	C	C	1.00126	0.0381519	0.929121	1.079	0.973663	0.998475	1	436453	5291	0.090245	2.6355e-07	COVID-19 Hospitalized	CODING_TRANSCRIPT_INTRON_VARIANT	EUR
260.3	Adult failure to thrive	endocrine/metabolic	rs1453205	LOC101928196	2	19901073	C	T	T	0.999137	0.0261546	0.94921	1.05169	0.973666	0.998475	1	438858	3151	0.096992	3.6368e-06	COVID-19 Critically ill	INTERGENIC_VARIANT	EUR
226	Benign neoplasm of thyroid glands	neoplasms	rs7960611	CLEC1A	12	10230416	G	A	A	1.00305	0.0922534	0.837137	1.20185	0.973667	0.998475	1	443961	685	-0.1584	3.3086e-07	COVID-19 Critically ill	CODING_TRANSCRIPT_INTRON_VARIANT	EUR
504.1	Idiopathic fibrosing alveolitis	respiratory	rs60869999	MYO1C	17	1390948	A	T	T	0.998781	0.0369704	0.928968	1.07384	0.973671	0.998475	1	442021	2083	0.059541	2.9039e-06	COVID-19 Hospitalized	CODING_TRANSCRIPT_INTRON_VARIANT	EUR
327.3	Sleep apnea	neurological	rs495828	ABO	9	136154867	G	T	T	1.00019	0.0056674	0.989138	1.01136	0.973683	0.998475	1	281691	143378	-0.13432	6.5649e-10	COVID-19 Critically ill	UPSTREAM_GENE_VARIANT	EUR
256.4	Polycystic ovaries	endocrine/metabolic	rs7671107	LOC101929161	4	25449225	G	A	A	1.00248	0.0752617	0.864997	1.16182	0.973697	0.998475	1	445084	636	-0.064456	1.0803e-06	COVID-19 Hospitalized	INTERGENIC_VARIANT	EUR
270.38	Other specified disorders of plasma protein metabolism	endocrine/metabolic	rs117169628	SLC22A31	16	89262657	G	A	A	1.00259	0.0785995	0.859451	1.16958	0.973706	0.998475	1	442706	703	0.081201	5.77e-07	COVID-19 Hospitalized	SYNONYMOUS_VARIANT	EUR
401.3	Other hypertensive complications	circulatory system	rs7089827	TFAM	10	60157611	C	T	T	0.998711	0.0391614	0.924923	1.07839	0.973719	0.998475	1	433906	4380	-0.14471	2.0338e-06	COVID-19 Critically ill	THREE_PRIME_UTR_EXON_VARIANT	EUR
733.8	Malunion and nonunion of fracture	musculoskeletal	rs6869036	MGAT1	5	180223327	C	T	T	1.00341	0.103465	0.819239	1.22899	0.973729	0.998475	1	440931	2249	0.25536	1.7578e-06	COVID-19 Critically ill	FIVE_PRIME_UTR_INTRON_VARIANT	EUR
296	Mood disorders	mental disorders	rs915823	TMPRSS2	21	42851454	A	C	C	1.0002	0.005983	0.988537	1.01199	0.97373	0.998475	1	236060	184597	-0.066039	1.6687e-06	COVID-19 Hospitalized	CODING_TRANSCRIPT_INTRON_VARIANT	EUR
250.11	Type 1 diabetes with ketoacidosis	endocrine/metabolic	rs35508621	LZTFL1	3	45880481	T	C	C	0.996008	0.121483	0.784976	1.26377	0.973735	0.998475	1	444957	519	0.38931	6.0917e-89	COVID-19 Hospitalized	CODING_TRANSCRIPT_INTRON_VARIANT	EUR
579	Other symptoms involving abdomen and pelvis	digestive	rs9577395	ATP11A	13	113534984	C	G	G	1.00074	0.0224219	0.957712	1.0457	0.97376	0.998475	1	427022	6212	0.064829	8.6068e-07	COVID-19 Hospitalized,COVID-19 Critically ill	CODING_TRANSCRIPT_INTRON_VARIANT	EUR
276.11	Hyperosmolality and/or hypernatremia	endocrine/metabolic	rs61667602	CRHR1	17	43785349	T	C	C	1.00152	0.0461703	0.91487	1.09638	0.97376	0.998475	1	440920	1356	-0.093554	9.1279e-12	COVID-19 Hospitalized	FIVE_PRIME_UTR_INTRON_VARIANT	EUR
626.14	Irregular menstrual bleeding	genitourinary	rs915823	TMPRSS2	21	42851454	A	C	C	0.997601	0.0730374	0.864544	1.15114	0.973764	0.998475	1	444148	639	-0.066039	1.6687e-06	COVID-19 Hospitalized	CODING_TRANSCRIPT_INTRON_VARIANT	EUR
250.15	Diabetes type 1 with peripheral circulatory disorders	endocrine/metabolic	rs60305836	CDH8	16	61709381	A	C	C	0.996625	0.102838	0.814696	1.21918	0.973773	0.998475	1	444784	439	0.086719	1.1846e-06	COVID-19 Hospitalized	CODING_TRANSCRIPT_INTRON_VARIANT	EUR
380.1	Otitis externa	sense organs	rs1250993	LOC101929525	10	81399565	C	G	G	1.00046	0.0140996	0.973194	1.0285	0.973791	0.998475	1	412955	14162	0.12403	5.3767e-08	COVID-19 Critically ill	INTERGENIC_VARIANT	EUR
376	Disorders of the orbit	sense organs	rs60869999	MYO1C	17	1390948	A	T	T	1.00312	0.0949683	0.832756	1.20835	0.973794	0.998475	1	444850	316	0.059541	2.9039e-06	COVID-19 Hospitalized	CODING_TRANSCRIPT_INTRON_VARIANT	EUR
804	Fracture of hand or wrist	injuries & poisonings	rs622568	SEC61G	7	54647894	A	C	C	1.00064	0.0194476	0.963216	1.03952	0.973798	0.998475	1	428805	10038	0.11965	2.6006e-06	COVID-19 Critically ill	INTERGENIC_VARIANT	EUR
363.4	Choroidal degenerations	sense organs	rs2284028	NCF4	22	37265172	A	C	C	0.98351	0.506282	0.364612	2.65294	0.973801	0.998475	1	444938	262	0.31271	4.1737e-06	COVID-19 Critically ill	CODING_TRANSCRIPT_INTRON_VARIANT	EUR
479	Other upper respiratory disease	respiratory	rs10086829	COL14A1	8	121149129	G	A	A	1.00048	0.0146026	0.972251	1.02953	0.973821	0.998475	1	399588	15092	-0.097352	3.8599e-06	COVID-19 Critically ill	FIVE_PRIME_UTR_INTRON_VARIANT	EUR
536	Disorders of function of stomach	digestive	rs9577395	ATP11A	13	113534984	C	G	G	0.999463	0.0163687	0.967907	1.03205	0.973841	0.998475	1	416688	11817	0.064829	8.6068e-07	COVID-19 Hospitalized,COVID-19 Critically ill	CODING_TRANSCRIPT_INTRON_VARIANT	EUR
701.4	Keloid scar	dermatologic	rs9367106	LOC100505711	6	41483390	G	C	C	1.00427	0.12981	0.778672	1.29522	0.973842	0.998475	1	439960	1879	0.20225	3.4038e-11	COVID-19 Hospitalized	INTERGENIC_VARIANT	EUR
130.1	Lyme disease	infectious diseases	rs60305836	CDH8	16	61709381	A	C	C	0.997816	0.0667104	0.875521	1.13719	0.973857	0.998475	1	443032	1060	0.086719	1.1846e-06	COVID-19 Hospitalized	CODING_TRANSCRIPT_INTRON_VARIANT	EUR
931	Contact dermatitis and other eczema due to plants [except food]	dermatologic	rs12660421	FOXP4-AS1	6	41488378	G	A	A	0.995601	0.134538	0.764833	1.296	0.973858	0.998475	1	437837	1817	0.35506	1.1424e-09	COVID-19 Critically ill	DOWNSTREAM_GENE_VARIANT	EUR
376	Disorders of the orbit	sense organs	rs7671107	LOC101929161	4	25449225	G	A	A	0.996628	0.103088	0.814301	1.21978	0.973862	0.998475	1	444850	316	-0.064456	1.0803e-06	COVID-19 Hospitalized	INTERGENIC_VARIANT	EUR
496	Chronic airway obstruction	respiratory	rs7671107	LOC101929161	4	25449225	G	A	A	1.00023	0.00691225	0.986767	1.01387	0.97388	0.998475	1	317990	96217	-0.064456	1.0803e-06	COVID-19 Hospitalized	INTERGENIC_VARIANT	EUR
755.6	Other congenital anomalies of lower limb, including pelvic girdle	congenital anomalies	rs1878527	ANKRD30BL	2	133056313	T	C	C	1.00323	0.0985407	0.827034	1.21697	0.973881	0.998475	1	444746	352	-0.077457	2.0215e-06	COVID-19 Hospitalized	INTERGENIC_VARIANT	EUR
259	Other endocrine disorders	endocrine/metabolic	rs147812915	KAT7	17	47858295	C	T	T	0.996158	0.117569	0.791141	1.2543	0.973882	0.998475	1	441345	1267	0.23438	1.0943e-07	COVID-19 Critically ill	INTERGENIC_VARIANT	EUR
717	Polymyalgia Rheumatica	musculoskeletal	rs1250993	LOC101929525	10	81399565	C	G	G	0.998918	0.0330916	0.936186	1.06585	0.973895	0.998475	1	442690	2498	0.12403	5.3767e-08	COVID-19 Critically ill	INTERGENIC_VARIANT	EUR
574	Cholelithiasis and cholecystitis	digestive	rs35154152	THBS3	1	155172725	T	C	C	0.999482	0.0158438	0.968921	1.03101	0.973897	0.998475	1	414004	21477	-0.20528	2.3574e-11	COVID-19 Critically ill	SYNONYMOUS_VARIANT	EUR
315.2	Speech and language disorder	mental disorders	rs111783124	LOC101928126	21	35362848	G	A	A	0.996617	0.103612	0.813455	1.22102	0.973908	0.998475	1	444577	428	0.13532	2.1558e-07	COVID-19 Critically ill	INTERGENIC_VARIANT	EUR
480.12	Pseudomonal pneumonia	respiratory	rs7089827	TFAM	10	60157611	C	T	T	1.00469	0.143295	0.758684	1.33048	0.973925	0.998475	1	445113	324	-0.14471	2.0338e-06	COVID-19 Critically ill	THREE_PRIME_UTR_EXON_VARIANT	EUR
910	Superficial injury, infected	injuries & poisonings	rs75505823	LRP1	12	57540956	G	T	T	0.994676	0.163346	0.722173	1.37	0.973928	0.998475	1	442368	442	-0.20852	3.0745e-06	COVID-19 Critically ill	CODING_TRANSCRIPT_INTRON_VARIANT	EUR
350.2	Abnormality of gait	neurological	rs12660421	FOXP4-AS1	6	41488378	G	A	A	0.999147	0.0261213	0.949281	1.05163	0.973932	0.998475	1	350197	57501	0.35506	1.1424e-09	COVID-19 Critically ill	DOWNSTREAM_GENE_VARIANT	EUR
605	Erectile dysfunction [ED]	genitourinary	rs9461128	TMEM14B	6	10753875	T	C	C	0.999144	0.0262081	0.949117	1.05181	0.973944	0.998475	1	306593	104921	0.13046	3.4269e-06	COVID-19 Hospitalized	CODING_TRANSCRIPT_INTRON_VARIANT	EUR
364.9	Cornea replaced by transplant	sense organs	rs12660421	FOXP4-AS1	6	41488378	G	A	A	0.994281	0.175632	0.70471	1.40284	0.97395	0.998475	1	444600	1110	0.35506	1.1424e-09	COVID-19 Critically ill	DOWNSTREAM_GENE_VARIANT	EUR
447.1	Stricture of artery	circulatory system	rs11234800	ME3	11	86479407	G	C	C	1.00217	0.0665161	0.87968	1.14173	0.973951	0.998475	1	441764	915	-0.077173	3.0702e-06	COVID-19 Hospitalized	INTERGENIC_VARIANT	EUR
279	Disorders involving the immune mechanism	endocrine/metabolic	rs111783124	LOC101928126	21	35362848	G	A	A	1.00173	0.0530587	0.902794	1.11152	0.973961	0.998475	1	442534	1615	0.13532	2.1558e-07	COVID-19 Critically ill	INTERGENIC_VARIANT	EUR
740.11	Osteoarthrosis, localized, primary	musculoskeletal	rs78313563	ESS2	22	19136365	G	A	A	1.00105	0.0320602	0.94008	1.06597	0.973962	0.998475	1	342013	68587	0.40873	6.5914e-07	COVID-19 Critically ill	UPSTREAM_GENE_VARIANT	EUR
145.1	Cancer of lip	neoplasms	rs12259804	PLEKHS1	10	115573378	T	C	C	0.99365	0.195183	0.677787	1.45671	0.973966	0.998475	1	445131	344	-0.27547	4.8674e-08	COVID-19 Critically ill	INTERGENIC_VARIANT	EUR
530.14	Reflux esophagitis	digestive	rs76423999	SLC12A7	5	1098067	T	A	A	0.999102	0.0275601	0.946565	1.05455	0.973986	0.998475	1	415329	13686	0.18412	3.8813e-07	COVID-19 Critically ill	CODING_TRANSCRIPT_INTRON_VARIANT	EUR
530.3	Stricture and stenosis of esophagus	digestive	rs111837807	CCHCR1	6	31121232	T	C	C	0.998753	0.038273	0.926574	1.07655	0.973996	0.998475	1	435228	4714	0.20363	2.152e-11	COVID-19 Critically ill,COVID-19 Hospitalized	CODING_TRANSCRIPT_INTRON_VARIANT	EUR
627	Menopausal and postmenopausal disorders	genitourinary	rs2284028	NCF4	22	37265172	A	C	C	0.996361	0.111828	0.800256	1.24052	0.973996	0.998475	1	431131	10579	0.31271	4.1737e-06	COVID-19 Critically ill	CODING_TRANSCRIPT_INTRON_VARIANT	EUR
189.4	Malignant neoplasm of other urinary organs	neoplasms	rs7089827	TFAM	10	60157611	C	T	T	1.00302	0.0925988	0.836546	1.20263	0.974007	0.998475	1	444367	774	-0.14471	2.0338e-06	COVID-19 Critically ill	THREE_PRIME_UTR_EXON_VARIANT	EUR
930	Allergic reaction to food	injuries & poisonings	rs72711165	TMEM65	8	125336564	T	C	C	0.993638	0.195902	0.676824	1.45875	0.974009	0.998475	1	442460	1178	0.18279	6.0907e-07	COVID-19 Hospitalized	CODING_TRANSCRIPT_INTRON_VARIANT	EUR
427.4	Cardiac arrest and ventricular fibrillation	circulatory system	rs35154152	THBS3	1	155172725	T	C	C	1.00143	0.0439963	0.918698	1.09162	0.974019	0.998475	1	439549	2657	-0.20528	2.3574e-11	COVID-19 Critically ill	SYNONYMOUS_VARIANT	EUR
585.31	Renal dialysis	genitourinary	rs8052423	SLC22A31	16	89269178	G	T	T	1.00122	0.0373117	0.93061	1.07718	0.974027	0.998475	1	441874	3099	0.13037	1.0019e-06	COVID-19 Critically ill	UPSTREAM_GENE_VARIANT	EUR
560.1	Paralytic ileus	digestive	rs2284028	NCF4	22	37265172	A	C	C	1.00557	0.170796	0.719501	1.40538	0.974051	0.998475	1	438154	2309	0.31271	4.1737e-06	COVID-19 Critically ill	CODING_TRANSCRIPT_INTRON_VARIANT	EUR
386.3	Labyrinthitis	sense organs	rs117169628	SLC22A31	16	89262657	G	A	A	0.997529	0.0760719	0.859356	1.15792	0.974057	0.998475	1	442270	755	0.081201	5.77e-07	COVID-19 Hospitalized	SYNONYMOUS_VARIANT	EUR
350.1	Abnormal involuntary movements	neurological	rs60305836	CDH8	16	61709381	A	C	C	1.00053	0.016408	0.968869	1.03323	0.974069	0.998475	1	408714	18081	0.086719	1.1846e-06	COVID-19 Hospitalized	CODING_TRANSCRIPT_INTRON_VARIANT	EUR
363	Chorioretinal inflammations, scars, and other disorders of choroid	sense organs	rs78313563	ESS2	22	19136365	G	A	A	0.99729	0.0835782	0.846603	1.1748	0.9741	0.998475	1	427503	8539	0.40873	6.5914e-07	COVID-19 Critically ill	UPSTREAM_GENE_VARIANT	EUR
740.12	Osteoarthrosis, localized, secondary	musculoskeletal	rs1405655	NR1H2	19	50882619	T	C	C	1.00056	0.0172082	0.967375	1.03488	0.97412	0.998475	1	426038	8483	0.075181	1.1208e-11	COVID-19 Hospitalized,COVID-19 Critically ill	CODING_TRANSCRIPT_INTRON_VARIANT	EUR
556.1	Ulceration of intestine	digestive	rs11702230	LOC101928126	21	35377591	C	T	T	0.997825	0.0671147	0.874835	1.13811	0.974122	0.998475	1	441034	1135	0.099731	3.223e-09	COVID-19 Hospitalized	INTERGENIC_VARIANT	EUR
480.5	Bronchopneumonia and lung abscess	respiratory	rs60305836	CDH8	16	61709381	A	C	C	1.00204	0.0629692	0.8857	1.13367	0.974156	0.998475	1	441463	1166	0.086719	1.1846e-06	COVID-19 Hospitalized	CODING_TRANSCRIPT_INTRON_VARIANT	EUR
530.1	Esophagitis, GERD and related diseases	digestive	rs7560588	BCL11A	2	60727416	G	A	A	0.999823	0.00545164	0.989197	1.01056	0.974158	0.998475	1	233178	175648	-0.12371	2.3396e-07	COVID-19 Critically ill	CODING_TRANSCRIPT_INTRON_VARIANT	EUR
441.1	Acute vascular insufficiency of intestine	circulatory system	rs61667602	CRHR1	17	43785349	T	C	C	0.997706	0.0709671	0.868151	1.14659	0.974178	0.998475	1	444451	574	-0.093554	9.1279e-12	COVID-19 Hospitalized	FIVE_PRIME_UTR_INTRON_VARIANT	EUR
379.1	Scleritis and episcleritis	sense organs	rs10086829	COL14A1	8	121149129	G	A	A	1.0018	0.0555648	0.89843	1.11706	0.974184	0.998475	1	443984	1008	-0.097352	3.8599e-06	COVID-19 Critically ill	FIVE_PRIME_UTR_INTRON_VARIANT	EUR
474.1	Acute tonsillitis	respiratory	rs2277732	DPP9	19	4723670	C	A	A	0.998041	0.0605956	0.886277	1.1239	0.974189	0.998475	1	442451	717	0.11697	6.1912e-22	COVID-19 Hospitalized,COVID-19 Critically ill	FIVE_PRIME_UTR_INTRON_VARIANT	EUR
362.22	Macular degeneration, wet	sense organs	rs12259804	PLEKHS1	10	115573378	T	C	C	0.998543	0.0450714	0.914117	1.09077	0.974196	0.998475	1	436055	6805	-0.27547	4.8674e-08	COVID-19 Critically ill	INTERGENIC_VARIANT	EUR
564.1	Irritable Bowel Syndrome	digestive	rs10129899	LINC00637	14	104330432	C	A	A	0.999574	0.0131762	0.974091	1.02572	0.974214	0.998475	1	423464	13755	-0.057002	2.1916e-06	COVID-19 Hospitalized	INTERGENIC_VARIANT	EUR
703	Diseases of nail, NOS	dermatologic	rs2924480	ELF5	11	34529831	T	C	C	1.00028	0.00872104	0.983329	1.01753	0.974217	0.998475	1	382215	38080	-0.11648	2.817e-07	COVID-19 Critically ill	CODING_TRANSCRIPT_INTRON_VARIANT	EUR
627.2	Symptomatic menopause	genitourinary	rs622568	SEC61G	7	54647894	A	C	C	1.00091	0.0280622	0.947343	1.0575	0.974231	0.998475	1	435233	7150	0.11965	2.6006e-06	COVID-19 Critically ill	INTERGENIC_VARIANT	EUR
614.5	Inflammatory disease of cervix, vagina, and vulva	genitourinary	rs111783124	LOC101928126	21	35362848	G	A	A	0.998814	0.0367269	0.929443	1.07336	0.974232	0.998475	1	437249	3994	0.13532	2.1558e-07	COVID-19 Critically ill	INTERGENIC_VARIANT	EUR
728.7	Fasciitis	musculoskeletal	rs10774679	OAS3	12	113374748	C	T	T	0.999733	0.00828391	0.983632	1.0161	0.974255	0.998475	1	386170	36305	0.075824	4.6954e-12	COVID-19 Hospitalized	UPSTREAM_GENE_VARIANT	EUR
202.22	Reticulosarcoma	neoplasms	rs3746539	PTPRT	20	40702071	G	A	A	1.00149	0.0461281	0.914917	1.09625	0.974274	0.998475	1	444521	1039	0.05405	1.7723e-06	COVID-19 Hospitalized	THREE_PRIME_UTR_EXON_VARIANT	EUR
481	Influenza	respiratory	rs77534576	DLX4	17	47940666	C	T	T	0.997467	0.0786463	0.854978	1.1637	0.974278	0.998475	1	426640	4728	0.20794	1.7585e-10	COVID-19 Hospitalized	INTERGENIC_VARIANT	EUR
402	NA	NA	rs9577395	ATP11A	13	113534984	C	G	G	1.00037	0.0114369	0.978194	1.02305	0.974279	0.998475	1	384202	25072	0.064829	8.6068e-07	COVID-19 Hospitalized,COVID-19 Critically ill	CODING_TRANSCRIPT_INTRON_VARIANT	EUR
702.1	Actinic keratosis	dermatologic	rs1453205	LOC101928196	2	19901073	C	T	T	0.999813	0.0057902	0.988531	1.01122	0.974292	0.998475	1	316288	91436	0.096992	3.6368e-06	COVID-19 Critically ill	INTERGENIC_VARIANT	EUR
742.1	Loose body in joint	musculoskeletal	rs76423999	SLC12A7	5	1098067	T	A	A	1.00556	0.172124	0.717623	1.40903	0.974296	0.998475	1	444624	325	0.18412	3.8813e-07	COVID-19 Critically ill	CODING_TRANSCRIPT_INTRON_VARIANT	EUR
199	Neoplasm of uncertain behavior	neoplasms	rs75505823	LRP1	12	57540956	G	T	T	1.00087	0.0271037	0.949092	1.05548	0.974298	0.998475	1	401586	16676	-0.20852	3.0745e-06	COVID-19 Critically ill	CODING_TRANSCRIPT_INTRON_VARIANT	EUR
303.3	Psychogenic disorder	mental disorders	rs13050728	IFNAR2	21	34615210	T	C	C	0.998271	0.053725	0.898499	1.10912	0.974301	0.998475	1	442466	826	-0.10657	4.0686e-21	COVID-19 Hospitalized,COVID-19 Critically ill	CODING_TRANSCRIPT_INTRON_VARIANT	EUR
288.3	Eosinophilia	hematopoietic	rs766826	ELF5	11	34528766	C	T	T	0.998294	0.0529966	0.899804	1.10757	0.974305	0.998475	1	443560	952	-0.082134	1.155e-11	COVID-19 Hospitalized	CODING_TRANSCRIPT_INTRON_VARIANT	EUR
306.9	Tension headache	mental disorders	rs62200027	CASC20	20	6469515	G	A	A	1.00111	0.0345315	0.935599	1.07121	0.974311	0.998475	1	439213	2029	-0.053006	3.3456e-06	COVID-19 Hospitalized,COVID-19 Critically ill	NON_CODING_TRANSCRIPT_INTRON_VARIANT	EUR
480.11	Pneumococcal pneumonia	respiratory	rs9367106	LOC100505711	6	41483390	G	C	C	1.0043	0.133424	0.773204	1.30447	0.974328	0.998475	1	439168	1837	0.20225	3.4038e-11	COVID-19 Hospitalized	INTERGENIC_VARIANT	EUR
1010.5	NA	NA	rs1878527	ANKRD30BL	2	133056313	T	C	C	1.0002	0.00633725	0.987857	1.0127	0.974331	0.998475	1	152752	210731	-0.077457	2.0215e-06	COVID-19 Hospitalized	INTERGENIC_VARIANT	EUR
440.9	Atherosclerosis of aorta	circulatory system	rs60305836	CDH8	16	61709381	A	C	C	1.00168	0.0521063	0.90443	1.10938	0.974348	0.998475	1	435461	1719	0.086719	1.1846e-06	COVID-19 Hospitalized	CODING_TRANSCRIPT_INTRON_VARIANT	EUR
743.4	Stress fracture	musculoskeletal	rs13050728	IFNAR2	21	34615210	T	C	C	0.998542	0.0453752	0.913573	1.09142	0.974355	0.998475	1	442385	1161	-0.10657	4.0686e-21	COVID-19 Hospitalized,COVID-19 Critically ill	CODING_TRANSCRIPT_INTRON_VARIANT	EUR
618	Genital prolapse	genitourinary	rs5023077	FBRSL1	12	133141973	T	C	C	1.00119	0.0369915	0.93117	1.07647	0.974359	0.998475	1	443181	1677	-0.090901	1.5172e-06	COVID-19 Critically ill	CODING_TRANSCRIPT_INTRON_VARIANT	EUR
230	Kaposi's sarcoma	neoplasms	rs35154152	THBS3	1	155172725	T	C	C	0.995708	0.133822	0.765989	1.29432	0.974361	0.998475	1	445479	287	-0.20528	2.3574e-11	COVID-19 Critically ill	SYNONYMOUS_VARIANT	EUR
428.2	Heart failure NOS	circulatory system	rs12660421	FOXP4-AS1	6	41488378	G	A	A	0.99714	0.0891425	0.837294	1.1875	0.974367	0.998475	1	434972	4198	0.35506	1.1424e-09	COVID-19 Critically ill	DOWNSTREAM_GENE_VARIANT	EUR
550.1	Inguinal hernia	digestive	rs76423999	SLC12A7	5	1098067	T	A	A	1.00063	0.0194847	0.963133	1.03958	0.974372	0.998475	1	407215	28437	0.18412	3.8813e-07	COVID-19 Critically ill	CODING_TRANSCRIPT_INTRON_VARIANT	EUR
800.1	Fracture of neck of femur	injuries & poisonings	rs75505823	LRP1	12	57540956	G	T	T	0.998161	0.0573254	0.892083	1.11685	0.974391	0.998475	1	440666	3595	-0.20852	3.0745e-06	COVID-19 Critically ill	CODING_TRANSCRIPT_INTRON_VARIANT	EUR
433.3	Cerebral ischemia	circulatory system	rs7579014	BCL11A	2	60707894	G	A	A	1.0003	0.00938551	0.982069	1.01887	0.974403	0.998475	1	398352	29533	-0.05629	1.2614e-06	COVID-19 Hospitalized	CODING_TRANSCRIPT_INTRON_VARIANT	EUR
264.2	Failure to thrive (childhood)	endocrine/metabolic	rs1878527	ANKRD30BL	2	133056313	T	C	C	1.00378	0.117593	0.797155	1.26396	0.974407	0.998475	1	445042	247	-0.077457	2.0215e-06	COVID-19 Hospitalized	INTERGENIC_VARIANT	EUR
360.2	Progressive myopia	sense organs	rs6869036	MGAT1	5	180223327	C	T	T	0.993731	0.196489	0.676109	1.46056	0.974466	0.998475	1	443966	620	0.25536	1.7578e-06	COVID-19 Critically ill	FIVE_PRIME_UTR_INTRON_VARIANT	EUR
279.11	Deficiency of humoral immunity	endocrine/metabolic	rs721917	SFTPD	10	81706324	A	G	G	0.998324	0.0524365	0.900819	1.10638	0.974487	0.998475	1	444723	749	0.055247	2.0819e-07	COVID-19 Hospitalized	SYNONYMOUS_VARIANT	EUR
189.21	Malignant neoplasm of bladder	neoplasms	rs75505823	LRP1	12	57540956	G	T	T	0.998874	0.0352391	0.932213	1.0703	0.974494	0.998475	1	433680	9838	-0.20852	3.0745e-06	COVID-19 Critically ill	CODING_TRANSCRIPT_INTRON_VARIANT	EUR
426.32	Left bundle branch block	circulatory system	rs7579014	BCL11A	2	60707894	G	A	A	1.00073	0.0229598	0.956698	1.0468	0.974518	0.998475	1	435126	4561	-0.05629	1.2614e-06	COVID-19 Hospitalized	CODING_TRANSCRIPT_INTRON_VARIANT	EUR
514.1	Abnormal results of function study of pulmonary system	respiratory	rs8080583	KANSL1	17	44162597	C	A	A	1.00234	0.0732906	0.868223	1.15718	0.974522	0.998475	1	442100	536	-0.12662	2.0785e-08	COVID-19 Critically ill	CODING_TRANSCRIPT_INTRON_VARIANT	EUR
134	Helminthiases	infectious diseases	rs721917	SFTPD	10	81706324	A	G	G	1.00316	0.0989012	0.826392	1.21774	0.97454	0.998475	1	444783	210	0.055247	2.0819e-07	COVID-19 Hospitalized	SYNONYMOUS_VARIANT	EUR
276.14	Hypopotassemia	endocrine/metabolic	rs12567716	FOXD2	1	48197570	T	C	C	0.999477	0.0163892	0.967882	1.0321	0.974547	0.998475	1	401228	21147	-0.090753	1.4878e-06	COVID-19 Hospitalized	INTERGENIC_VARIANT	EUR
172.11	Melanomas of skin	neoplasms	rs67579710	THBS3	1	155173527	G	A	A	1.00074	0.0232909	0.956087	1.04749	0.974549	0.998475	1	431864	9748	-0.10348	1.0252e-09	COVID-19 Hospitalized	CODING_TRANSCRIPT_INTRON_VARIANT	EUR
315.2	Speech and language disorder	mental disorders	rs11234800	ME3	11	86479407	G	C	C	1.00312	0.0976231	0.828429	1.21464	0.974559	0.998475	1	444577	428	-0.077173	3.0702e-06	COVID-19 Hospitalized	INTERGENIC_VARIANT	EUR
291	Other specified nonpsychotic and/or transient mental disorders	mental disorders	rs10774679	OAS3	12	113374748	C	T	T	1.00056	0.0174969	0.966827	1.03547	0.974561	0.998475	1	424518	7512	0.075824	4.6954e-12	COVID-19 Hospitalized	UPSTREAM_GENE_VARIANT	EUR
080	Postoperative infection	infectious diseases	rs75505823	LRP1	12	57540956	G	T	T	0.998581	0.0445365	0.915111	1.08966	0.97457	0.998475	1	431942	5994	-0.20852	3.0745e-06	COVID-19 Critically ill	CODING_TRANSCRIPT_INTRON_VARIANT	EUR
345.12	Partial epilepsy	neurological	rs13179014	SPEF2	5	35693227	A	C	C	1.00082	0.0257373	0.951587	1.0526	0.974579	0.998475	1	439709	3639	-0.061249	6.1057e-07	COVID-19 Hospitalized	CODING_TRANSCRIPT_INTRON_VARIANT	EUR
726.2	Synoviopathy	musculoskeletal	rs34488998	NKAIN3	8	63408372	G	A	A	1.00194	0.0607995	0.889383	1.12874	0.974581	0.998475	1	434081	4090	0.1355	3.4644e-06	COVID-19 Hospitalized	CODING_TRANSCRIPT_INTRON_VARIANT	EUR
731	Osteitis deformans and osteopathies associated with other disorders classified elsewhere	musculoskeletal	rs10086829	COL14A1	8	121149129	G	A	A	0.998466	0.0481935	0.908471	1.09738	0.974587	0.998475	1	443190	1335	-0.097352	3.8599e-06	COVID-19 Critically ill	FIVE_PRIME_UTR_INTRON_VARIANT	EUR
590	Pyelonephritis	genitourinary	rs78313563	ESS2	22	19136365	G	A	A	1.00457	0.143285	0.758606	1.33029	0.974605	0.998475	1	439135	2822	0.40873	6.5914e-07	COVID-19 Critically ill	UPSTREAM_GENE_VARIANT	EUR
381.1	Otitis media	sense organs	rs6869036	MGAT1	5	180223327	C	T	T	1.00125	0.0394011	0.926842	1.08164	0.974632	0.998475	1	403637	16130	0.25536	1.7578e-06	COVID-19 Critically ill	FIVE_PRIME_UTR_INTRON_VARIANT	EUR
966	Poisoning by anticonvulsants and anti-Parkinsonism drugs	injuries & poisonings	rs9268576	HLA-DRA	6	32395641	T	C	C	0.995973	0.126946	0.776588	1.27733	0.974645	0.998475	1	444084	606	0.095134	9.9752e-07	COVID-19 Hospitalized	INTERGENIC_VARIANT	EUR
253.3	Diabetes insipidus	endocrine/metabolic	rs78313563	ESS2	22	19136365	G	A	A	1.01244	0.389199	0.472155	2.17099	0.974651	0.998475	1	445096	379	0.40873	6.5914e-07	COVID-19 Critically ill	UPSTREAM_GENE_VARIANT	EUR
420.3	Endocarditis	circulatory system	rs9367106	LOC100505711	6	41483390	G	C	C	0.996787	0.101367	0.817182	1.21587	0.974671	0.998475	1	438427	3140	0.20225	3.4038e-11	COVID-19 Hospitalized	INTERGENIC_VARIANT	EUR
411.41	Aneurysm and dissection of heart	circulatory system	rs622568	SEC61G	7	54647894	A	C	C	0.997002	0.0946232	0.828233	1.20016	0.974688	0.998475	1	444451	411	0.11965	2.6006e-06	COVID-19 Critically ill	INTERGENIC_VARIANT	EUR
301.1	Schizoid personality disorder	mental disorders	rs34488998	NKAIN3	8	63408372	G	A	A	0.997008	0.0944592	0.828504	1.19978	0.974691	0.998475	1	442807	1693	0.1355	3.4644e-06	COVID-19 Hospitalized	CODING_TRANSCRIPT_INTRON_VARIANT	EUR
577.2	Chronic pancreatitis	digestive	rs467843	TRAPPC13	5	64945715	A	G	G	1.00096	0.0301986	0.943433	1.06199	0.974696	0.998475	1	441083	2728	-0.089724	1.7259e-06	COVID-19 Critically ill	CODING_TRANSCRIPT_INTRON_VARIANT	EUR
726.2	Synoviopathy	musculoskeletal	rs766826	ELF5	11	34528766	C	T	T	1.00081	0.0256831	0.951683	1.05248	0.974699	0.998475	1	434081	4090	-0.082134	1.155e-11	COVID-19 Hospitalized	CODING_TRANSCRIPT_INTRON_VARIANT	EUR
377	Disorders of optic nerve and visual pathways	sense organs	rs60305836	CDH8	16	61709381	A	C	C	1.00068	0.0213286	0.959707	1.04339	0.974705	0.998475	1	425807	10485	0.086719	1.1846e-06	COVID-19 Hospitalized	CODING_TRANSCRIPT_INTRON_VARIANT	EUR
480.2	Viral pneumonia	respiratory	rs67959919	LZTFL1	3	45871908	G	A	A	0.996417	0.11337	0.797885	1.24435	0.974739	0.998475	1	443549	575	0.59355	1.6043e-80	COVID-19 Critically ill	CODING_TRANSCRIPT_INTRON_VARIANT	EUR
743.9	Osteopenia or other disorder of bone and cartilage	musculoskeletal	rs13179014	SPEF2	5	35693227	A	C	C	1.00039	0.0123398	0.976485	1.02488	0.974777	0.998475	1	414111	17166	-0.061249	6.1057e-07	COVID-19 Hospitalized	CODING_TRANSCRIPT_INTRON_VARIANT	EUR
691.1	Ichthyosis congenita	dermatologic	rs11085727	TYK2	19	10466123	C	T	T	1.00315	0.099509	0.825397	1.21918	0.974799	0.998475	1	445462	247	0.17253	2.3333e-18	COVID-19 Critically ill,COVID-19 Hospitalized	CODING_TRANSCRIPT_INTRON_VARIANT	EUR
250.11	Type 1 diabetes with ketoacidosis	endocrine/metabolic	rs2284028	NCF4	22	37265172	A	C	C	0.988668	0.360867	0.487394	2.00549	0.974806	0.998475	1	444957	519	0.31271	4.1737e-06	COVID-19 Critically ill	CODING_TRANSCRIPT_INTRON_VARIANT	EUR
835	Internal derangement of knee	injuries & poisonings	rs9268576	HLA-DRA	6	32395641	T	C	C	1.00069	0.0217291	0.958964	1.04422	0.974811	0.998475	1	408569	21491	0.095134	9.9752e-07	COVID-19 Hospitalized	INTERGENIC_VARIANT	EUR
277.1	Disorders of porphyrin metabolism	endocrine/metabolic	rs76423999	SLC12A7	5	1098067	T	A	A	1.00503	0.158812	0.736201	1.37201	0.97482	0.998475	1	445381	400	0.18412	3.8813e-07	COVID-19 Critically ill	CODING_TRANSCRIPT_INTRON_VARIANT	EUR
965	Poisoning by analgesics, antipyretics, and antirheumatics	injuries & poisonings	rs13179014	SPEF2	5	35693227	A	C	C	0.99838	0.05138	0.902736	1.10416	0.97482	0.998475	1	442271	908	-0.061249	6.1057e-07	COVID-19 Hospitalized	CODING_TRANSCRIPT_INTRON_VARIANT	EUR
337.1	Peripheral autonomic neuropathy	neurological	rs72655853	SBSPON	8	73985608	A	G	G	0.999092	0.0287845	0.944287	1.05708	0.974821	0.998475	1	421110	11633	0.22523	8.3915e-07	COVID-19 Critically ill	CODING_TRANSCRIPT_INTRON_VARIANT	EUR
187.8	Neoplasm of uncertain behavior of male genital organs	neoplasms	rs13050728	IFNAR2	21	34615210	T	C	C	0.997951	0.0649901	0.878597	1.13352	0.974823	0.998475	1	444091	564	-0.10657	4.0686e-21	COVID-19 Hospitalized,COVID-19 Critically ill	CODING_TRANSCRIPT_INTRON_VARIANT	EUR
500.1	Extrinsic allergic alveolitis	respiratory	rs75505823	LRP1	12	57540956	G	T	T	1.00535	0.169186	0.721617	1.40065	0.974828	0.998475	1	445031	405	-0.20852	3.0745e-06	COVID-19 Critically ill	CODING_TRANSCRIPT_INTRON_VARIANT	EUR
368.1	Amblyopia	sense organs	rs7560588	BCL11A	2	60727416	G	A	A	1.0007	0.0221209	0.958239	1.04504	0.97483	0.998475	1	436041	6052	-0.12371	2.3396e-07	COVID-19 Critically ill	CODING_TRANSCRIPT_INTRON_VARIANT	EUR
458	Hypotension	circulatory system	rs12809318	FBRSL1	12	133140840	T	C	C	1.00026	0.00822612	0.984262	1.01652	0.974836	0.998475	1	375830	35156	-0.062781	9.5289e-09	COVID-19 Hospitalized	CODING_TRANSCRIPT_INTRON_VARIANT	EUR
601.12	Chronic prostatitis	genitourinary	rs61667602	CRHR1	17	43785349	T	C	C	1.00084	0.0265765	0.95004	1.05435	0.974845	0.998475	1	436467	4084	-0.093554	9.1279e-12	COVID-19 Hospitalized	FIVE_PRIME_UTR_INTRON_VARIANT	EUR
701	Other hypertrophic and atrophic conditions of skin	dermatologic	rs8052423	SLC22A31	16	89269178	G	T	T	1.00035	0.0110451	0.978926	1.02224	0.974847	0.998475	1	357360	39163	0.13037	1.0019e-06	COVID-19 Critically ill	UPSTREAM_GENE_VARIANT	EUR
426.8	Other cardiac conduction disorders	circulatory system	rs9268576	HLA-DRA	6	32395641	T	C	C	0.997001	0.0953621	0.827033	1.2019	0.97487	0.998475	1	441687	1054	0.095134	9.9752e-07	COVID-19 Hospitalized	INTERGENIC_VARIANT	EUR
702.1	Actinic keratosis	dermatologic	rs75505823	LRP1	12	57540956	G	T	T	0.999574	0.013541	0.973394	1.02646	0.974874	0.998475	1	316288	91436	-0.20852	3.0745e-06	COVID-19 Critically ill	CODING_TRANSCRIPT_INTRON_VARIANT	EUR
381.11	Suppurative and unspecified otitis media	sense organs	rs11234800	ME3	11	86479407	G	C	C	0.99938	0.0197014	0.961525	1.03872	0.974875	0.998475	1	413228	10750	-0.077173	3.0702e-06	COVID-19 Hospitalized	INTERGENIC_VARIANT	EUR
429.1	Heart transplant/surgery	circulatory system	rs67959919	LZTFL1	3	45871908	G	A	A	0.998243	0.0558797	0.894688	1.11378	0.974895	0.998475	1	439053	2402	0.59355	1.6043e-80	COVID-19 Critically ill	CODING_TRANSCRIPT_INTRON_VARIANT	EUR
285.2	Anemia of chronic disease	hematopoietic	rs721917	SFTPD	10	81706324	A	G	G	0.999605	0.0125509	0.975316	1.0245	0.974904	0.998475	1	420590	13654	0.055247	2.0819e-07	COVID-19 Hospitalized	SYNONYMOUS_VARIANT	EUR
456	Chronic venous insufficiency [CVI]	circulatory system	rs76073397	MIR548H2	16	11386452	T	C	C	0.999442	0.0177461	0.965277	1.03482	0.974908	0.998475	1	406809	23122	0.14454	9.6663e-07	COVID-19 Critically ill,COVID-19 Hospitalized	INTERGENIC_VARIANT	EUR
352	Disorders of other cranial nerves	neurological	rs34488998	NKAIN3	8	63408372	G	A	A	0.998452	0.0492533	0.906573	1.09964	0.974911	0.998475	1	433188	6267	0.1355	3.4644e-06	COVID-19 Hospitalized	CODING_TRANSCRIPT_INTRON_VARIANT	EUR
350.6	Disturbances of sensation of smell and taste	neurological	rs1878527	ANKRD30BL	2	133056313	T	C	C	1.00158	0.0501123	0.90788	1.10494	0.974914	0.998475	1	442692	1366	-0.077457	2.0215e-06	COVID-19 Hospitalized	INTERGENIC_VARIANT	EUR
189.21	Malignant neoplasm of bladder	neoplasms	rs9896243	NSF	17	44826056	C	G	G	1.00056	0.0179127	0.966045	1.03632	0.974928	0.998475	1	433680	9838	-0.13155	3.2234e-08	COVID-19 Critically ill	CODING_TRANSCRIPT_INTRON_VARIANT	EUR
159.3	Malignant neoplasm of gallbladder and extrahepatic bile ducts	neoplasms	rs1878527	ANKRD30BL	2	133056313	T	C	C	0.997144	0.0910725	0.834136	1.19201	0.974944	0.998475	1	445334	413	-0.077457	2.0215e-06	COVID-19 Hospitalized	INTERGENIC_VARIANT	EUR
153.3	Malignant neoplasm of rectum, rectosigmoid junction, and anus	neoplasms	rs9268576	HLA-DRA	6	32395641	T	C	C	1.00178	0.056825	0.896199	1.11981	0.97498	0.998475	1	441430	3037	0.095134	9.9752e-07	COVID-19 Hospitalized	INTERGENIC_VARIANT	EUR
752.2	Other specified congenital anomalies of nervous system	congenital anomalies	rs1878527	ANKRD30BL	2	133056313	T	C	C	1.00322	0.102655	0.820383	1.22681	0.975	0.998475	1	444975	324	-0.077457	2.0215e-06	COVID-19 Hospitalized	INTERGENIC_VARIANT	EUR
580.4	Renal sclerosis, NOS	genitourinary	rs11234800	ME3	11	86479407	G	C	C	1.00316	0.1007	0.823482	1.22204	0.975012	0.998475	1	444587	397	-0.077173	3.0702e-06	COVID-19 Hospitalized	INTERGENIC_VARIANT	EUR
226	Benign neoplasm of thyroid glands	neoplasms	rs62200027	CASC20	20	6469515	G	A	A	0.998145	0.0593069	0.888611	1.12118	0.975025	0.998475	1	443961	685	-0.053006	3.3456e-06	COVID-19 Hospitalized,COVID-19 Critically ill	NON_CODING_TRANSCRIPT_INTRON_VARIANT	EUR
614.52	Vaginitis and vulvovaginitis	genitourinary	rs5023077	FBRSL1	12	133141973	T	C	C	1.00087	0.0276755	0.948023	1.05666	0.975028	0.998475	1	438615	3181	-0.090901	1.5172e-06	COVID-19 Critically ill	CODING_TRANSCRIPT_INTRON_VARIANT	EUR
509.3	Pulmonary insufficiency or respiratory failure following trauma and surgery	respiratory	rs72711165	TMEM65	8	125336564	T	C	C	0.994888	0.163745	0.721763	1.37137	0.975033	0.998475	1	440403	1745	0.18279	6.0907e-07	COVID-19 Hospitalized	CODING_TRANSCRIPT_INTRON_VARIANT	EUR
613.9	Breast disorder NOS	genitourinary	rs72711165	TMEM65	8	125336564	T	C	C	1.00855	0.271903	0.591904	1.71846	0.975033	0.998475	1	443349	628	0.18279	6.0907e-07	COVID-19 Hospitalized	CODING_TRANSCRIPT_INTRON_VARIANT	EUR
362.9	Retinal edema	sense organs	rs72711165	TMEM65	8	125336564	T	C	C	0.997002	0.0959393	0.8261	1.20326	0.975035	0.998475	1	435938	5057	0.18279	6.0907e-07	COVID-19 Hospitalized	CODING_TRANSCRIPT_INTRON_VARIANT	EUR
304	Adjustment reaction	mental disorders	rs61667602	CRHR1	17	43785349	T	C	C	0.99977	0.00735806	0.985455	1.01429	0.97506	0.998475	1	342376	66777	-0.093554	9.1279e-12	COVID-19 Hospitalized	FIVE_PRIME_UTR_INTRON_VARIANT	EUR
721.8	Other allied disorders of spine	musculoskeletal	rs13179014	SPEF2	5	35693227	A	C	C	0.998533	0.046988	0.91068	1.09486	0.975069	0.998475	1	439479	1087	-0.061249	6.1057e-07	COVID-19 Hospitalized	CODING_TRANSCRIPT_INTRON_VARIANT	EUR
522.5	Periapical abscess	digestive	rs9577395	ATP11A	13	113534984	C	G	G	0.999242	0.0242757	0.952812	1.04793	0.975072	0.998475	1	427566	5280	0.064829	8.6068e-07	COVID-19 Hospitalized,COVID-19 Critically ill	CODING_TRANSCRIPT_INTRON_VARIANT	EUR
627.21	Symptomatic artificial menopause	genitourinary	rs147812915	KAT7	17	47858295	C	T	T	0.99221	0.250347	0.607446	1.62069	0.975079	0.998475	1	445097	285	0.23438	1.0943e-07	COVID-19 Critically ill	INTERGENIC_VARIANT	EUR
512.8	Cough	respiratory	rs111837807	CCHCR1	6	31121232	T	C	C	1.00035	0.0111012	0.978816	1.02235	0.975088	0.998475	1	311710	65510	0.20363	2.152e-11	COVID-19 Critically ill,COVID-19 Hospitalized	CODING_TRANSCRIPT_INTRON_VARIANT	EUR
690.1	Seborrheic dermatitis	dermatologic	rs505922	ABO	9	136149229	T	C	C	1.00029	0.0092585	0.982301	1.01861	0.975093	0.998475	1	393028	28601	-0.099884	2.0889e-20	COVID-19 Hospitalized	CODING_TRANSCRIPT_INTRON_VARIANT	EUR
505	Other pulmonary inflamation or edema	respiratory	rs2277732	DPP9	19	4723670	C	A	A	0.998537	0.0469054	0.910832	1.09469	0.975107	0.998475	1	441393	1187	0.11697	6.1912e-22	COVID-19 Hospitalized,COVID-19 Critically ill	FIVE_PRIME_UTR_INTRON_VARIANT	EUR
251	Other disorders of pancreatic internal secretion	endocrine/metabolic	rs12567716	FOXD2	1	48197570	T	C	C	1.00434	0.13899	0.764845	1.31883	0.975132	0.998475	1	445055	278	-0.090753	1.4878e-06	COVID-19 Hospitalized	INTERGENIC_VARIANT	EUR
495.1	Chronic obstructive asthma	respiratory	rs35154152	THBS3	1	155172725	T	C	C	1.00113	0.0360737	0.932787	1.07447	0.975132	0.998475	1	436853	3956	-0.20528	2.3574e-11	COVID-19 Critically ill	SYNONYMOUS_VARIANT	EUR
594	Urinary calculus	genitourinary	rs11234800	ME3	11	86479407	G	C	C	1.00034	0.0109834	0.979038	1.02211	0.975132	0.998475	1	392316	37014	-0.077173	3.0702e-06	COVID-19 Hospitalized	INTERGENIC_VARIANT	EUR
939	Atopic/contact dermatitis due to other or unspecified	dermatologic	rs72655853	SBSPON	8	73985608	A	G	G	0.999581	0.0134398	0.973595	1.02626	0.975141	0.998475	1	327017	62067	0.22523	8.3915e-07	COVID-19 Critically ill	CODING_TRANSCRIPT_INTRON_VARIANT	EUR
348.4	Cerebral cysts	neurological	rs35154152	THBS3	1	155172725	T	C	C	0.996213	0.121784	0.784673	1.26478	0.975143	0.998475	1	444984	347	-0.20528	2.3574e-11	COVID-19 Critically ill	SYNONYMOUS_VARIANT	EUR
614.51	Cervicitis and endocervicitis	genitourinary	rs111837807	CCHCR1	6	31121232	T	C	C	0.995595	0.141775	0.754056	1.3145	0.975156	0.998475	1	444438	327	0.20363	2.152e-11	COVID-19 Critically ill,COVID-19 Hospitalized	CODING_TRANSCRIPT_INTRON_VARIANT	EUR
530.14	Reflux esophagitis	digestive	rs581342	LMNA	1	156095466	T	C	C	0.99925	0.0241094	0.95313	1.0476	0.975176	0.998475	1	415329	13686	0.090245	2.6355e-07	COVID-19 Hospitalized	CODING_TRANSCRIPT_INTRON_VARIANT	EUR
772.6	Facial weakness	symptoms	rs10774671	OAS1	12	113357193	G	A	A	1.00163	0.0523605	0.903937	1.10988	0.975184	0.998475	1	442219	803	0.12569	3.6032e-11	COVID-19 Critically ill	SPLICE_ACCEPTOR_VARIANT	EUR
038	Septicemia	infectious diseases	rs75505823	LRP1	12	57540956	G	T	T	1.00078	0.0249778	0.952964	1.05099	0.975188	0.998475	1	412591	19748	-0.20852	3.0745e-06	COVID-19 Critically ill	CODING_TRANSCRIPT_INTRON_VARIANT	EUR
788	Syncope and collapse	symptoms	rs13050728	IFNAR2	21	34615210	T	C	C	1.00028	0.00892797	0.982927	1.01794	0.97519	0.998475	1	388155	32503	-0.10657	4.0686e-21	COVID-19 Hospitalized,COVID-19 Critically ill	CODING_TRANSCRIPT_INTRON_VARIANT	EUR
374	Other disorders of eyelids	sense organs	rs55654108	PDCL3P4	3	101425703	A	G	G	0.999727	0.00878014	0.98267	1.01708	0.975213	0.998475	1	392601	33255	-0.05662	1.0636e-06	COVID-19 Hospitalized	INTERGENIC_VARIANT	EUR
622.1	Polyp of corpus uteri	genitourinary	rs77534576	DLX4	17	47940666	C	T	T	1.0092	0.294827	0.566263	1.7986	0.975229	0.998475	1	445165	350	0.20794	1.7585e-10	COVID-19 Hospitalized	INTERGENIC_VARIANT	EUR
979	Adverse drug events and drug allergies	injuries & poisonings	rs9501257	HLA-DPB1	6	33055355	A	G	G	1.00082	0.0264743	0.950215	1.05412	0.975235	0.998475	1	417557	8673	0.17269	4.1339e-08	COVID-19 Critically ill	THREE_PRIME_UTR_EXON_VARIANT	EUR
369.5	Conjunctivitis, infectious	sense organs	rs13179014	SPEF2	5	35693227	A	C	C	0.999498	0.0161663	0.968325	1.03167	0.975236	0.998475	1	413960	9377	-0.061249	6.1057e-07	COVID-19 Hospitalized	CODING_TRANSCRIPT_INTRON_VARIANT	EUR
530.5	Disorders of esophageal motility	digestive	rs35508621	LZTFL1	3	45880481	T	C	C	0.998071	0.0622179	0.883489	1.12751	0.975237	0.998475	1	441215	1957	0.38931	6.0917e-89	COVID-19 Hospitalized	CODING_TRANSCRIPT_INTRON_VARIANT	EUR
377.1	Optic atrophy	sense organs	rs915823	TMPRSS2	21	42851454	A	C	C	0.999152	0.0273392	0.947023	1.05415	0.97524	0.998475	1	436033	4608	-0.066039	1.6687e-06	COVID-19 Hospitalized	CODING_TRANSCRIPT_INTRON_VARIANT	EUR
507	Pleurisy; pleural effusion	respiratory	rs10086829	COL14A1	8	121149129	G	A	A	1.00045	0.0144155	0.972576	1.02912	0.975243	0.998475	1	413843	15536	-0.097352	3.8599e-06	COVID-19 Critically ill	FIVE_PRIME_UTR_INTRON_VARIANT	EUR
575.1	Cholangitis	digestive	rs11234800	ME3	11	86479407	G	C	C	0.998145	0.059856	0.887655	1.12239	0.975249	0.998475	1	443935	1137	-0.077173	3.0702e-06	COVID-19 Hospitalized	INTERGENIC_VARIANT	EUR
743.21	Pathologic fracture of vertebrae	musculoskeletal	rs12567716	FOXD2	1	48197570	T	C	C	1.00209	0.067283	0.878284	1.14335	0.975257	0.998475	1	442034	1187	-0.090753	1.4878e-06	COVID-19 Hospitalized	INTERGENIC_VARIANT	EUR
967	Adverse effects of sedatives or other central nervous system depressants and anesthetics	injuries & poisonings	rs117169628	SLC22A31	16	89262657	G	A	A	0.997715	0.0738115	0.863332	1.15301	0.975271	0.998475	1	442444	804	0.081201	5.77e-07	COVID-19 Hospitalized	SYNONYMOUS_VARIANT	EUR
627.1	Postmenopausal bleeding	genitourinary	rs495828	ABO	9	136154867	G	T	T	0.99851	0.0481049	0.908669	1.09723	0.975279	0.998475	1	443746	1361	-0.13432	6.5649e-10	COVID-19 Critically ill	UPSTREAM_GENE_VARIANT	EUR
394.7	Disease of tricuspid valve	circulatory system	rs10774679	OAS3	12	113374748	C	T	T	0.998692	0.0422387	0.919344	1.08489	0.975283	0.998475	1	438692	1267	0.075824	4.6954e-12	COVID-19 Hospitalized	UPSTREAM_GENE_VARIANT	EUR
510.2	Lung transplant	respiratory	rs67579710	THBS3	1	155173527	G	A	A	1.00477	0.153536	0.743661	1.35755	0.975286	0.998475	1	445405	218	-0.10348	1.0252e-09	COVID-19 Hospitalized	CODING_TRANSCRIPT_INTRON_VARIANT	EUR
279	Disorders involving the immune mechanism	endocrine/metabolic	rs9268576	HLA-DRA	6	32395641	T	C	C	1.00237	0.0764986	0.862806	1.16451	0.975289	0.998475	1	442534	1615	0.095134	9.9752e-07	COVID-19 Hospitalized	INTERGENIC_VARIANT	EUR
512	Other symptoms of respiratory system	respiratory	rs72711165	TMEM65	8	125336564	T	C	C	1.0007	0.0227523	0.95706	1.04634	0.975294	0.998475	1	210618	162365	0.18279	6.0907e-07	COVID-19 Hospitalized	CODING_TRANSCRIPT_INTRON_VARIANT	EUR
733.2	Cyst of bone	musculoskeletal	rs67579710	THBS3	1	155173527	G	A	A	1.00305	0.0984688	0.827004	1.21658	0.975295	0.998475	1	443198	527	-0.10348	1.0252e-09	COVID-19 Hospitalized	CODING_TRANSCRIPT_INTRON_VARIANT	EUR
458.9	Hypotension NOS	circulatory system	rs10774671	OAS1	12	113357193	G	A	A	0.999671	0.010633	0.979053	1.02072	0.975315	0.998475	1	398123	20562	0.12569	3.6032e-11	COVID-19 Critically ill	SPLICE_ACCEPTOR_VARIANT	EUR
388	Other disorders of ear	sense organs	rs61667602	CRHR1	17	43785349	T	C	C	1.00105	0.0338225	0.936838	1.06966	0.975321	0.998475	1	434844	2509	-0.093554	9.1279e-12	COVID-19 Hospitalized	FIVE_PRIME_UTR_INTRON_VARIANT	EUR
727.8	Plica syndrome	musculoskeletal	rs60869999	MYO1C	17	1390948	A	T	T	1.00338	0.108999	0.810372	1.24235	0.975324	0.998475	1	444938	227	0.059541	2.9039e-06	COVID-19 Hospitalized	CODING_TRANSCRIPT_INTRON_VARIANT	EUR
242.1	Graves' disease	endocrine/metabolic	rs1453205	LOC101928196	2	19901073	C	T	T	0.998873	0.0364764	0.929954	1.0729	0.975338	0.998475	1	443596	1610	0.096992	3.6368e-06	COVID-19 Critically ill	INTERGENIC_VARIANT	EUR
327.6	Circadian rhythm sleep disorder	neurological	rs7579014	BCL11A	2	60707894	G	A	A	0.998455	0.0500201	0.905214	1.1013	0.97534	0.998475	1	442656	955	-0.05629	1.2614e-06	COVID-19 Hospitalized	CODING_TRANSCRIPT_INTRON_VARIANT	EUR
589	Abnormal results of function study of kidney	genitourinary	rs9268576	HLA-DRA	6	32395641	T	C	C	0.997633	0.0766856	0.858412	1.15943	0.975346	0.998475	1	438068	1635	0.095134	9.9752e-07	COVID-19 Hospitalized	INTERGENIC_VARIANT	EUR
530.15	Eosinophilic esophagitis	digestive	rs766826	ELF5	11	34528766	C	T	T	0.99805	0.0632027	0.881767	1.12967	0.975361	0.998475	1	444881	673	-0.082134	1.155e-11	COVID-19 Hospitalized	CODING_TRANSCRIPT_INTRON_VARIANT	EUR
351	Other peripheral nerve disorders	neurological	rs72655853	SBSPON	8	73985608	A	G	G	0.999622	0.0122605	0.975887	1.02393	0.975375	0.998475	1	333092	77494	0.22523	8.3915e-07	COVID-19 Critically ill	CODING_TRANSCRIPT_INTRON_VARIANT	EUR
528.7	Sialolithiasis	digestive	rs75505823	LRP1	12	57540956	G	T	T	1.00525	0.169544	0.721035	1.40149	0.975379	0.998475	1	444850	410	-0.20852	3.0745e-06	COVID-19 Critically ill	CODING_TRANSCRIPT_INTRON_VARIANT	EUR
622	Polyp of female genital organs	genitourinary	rs467843	TRAPPC13	5	64945715	A	G	G	1.00173	0.0558673	0.897831	1.11764	0.97538	0.998475	1	444226	804	-0.089724	1.7259e-06	COVID-19 Critically ill	CODING_TRANSCRIPT_INTRON_VARIANT	EUR
755.1	Congenital deformities of feet	congenital anomalies	rs10086829	COL14A1	8	121149129	G	A	A	1.00053	0.0173492	0.967085	1.03514	0.97541	0.998475	1	424299	10608	-0.097352	3.8599e-06	COVID-19 Critically ill	FIVE_PRIME_UTR_INTRON_VARIANT	EUR
348.8	Encephalopathy, not elsewhere classified	neurological	rs62200027	CASC20	20	6469515	G	A	A	0.999365	0.0206104	0.9598	1.04056	0.975414	0.998475	1	433089	5751	-0.053006	3.3456e-06	COVID-19 Hospitalized,COVID-19 Critically ill	NON_CODING_TRANSCRIPT_INTRON_VARIANT	EUR
565	Anal and rectal conditions	digestive	rs76073397	MIR548H2	16	11386452	T	C	C	0.999305	0.0225519	0.956097	1.04447	0.975416	0.998475	1	407562	14101	0.14454	9.6663e-07	COVID-19 Critically ill,COVID-19 Hospitalized	INTERGENIC_VARIANT	EUR
443	Peripheral vascular disease	circulatory system	rs9497053	UTRN	6	145026256	G	A	A	0.99969	0.0100754	0.980142	1.01963	0.97542	0.998475	1	382898	39404	-0.064841	1.0064e-06	COVID-19 Hospitalized	CODING_TRANSCRIPT_INTRON_VARIANT	EUR
365.5	Pseudoexfoliation glaucoma	sense organs	rs12660421	FOXP4-AS1	6	41488378	G	A	A	1.00543	0.175769	0.712422	1.41895	0.975423	0.998475	1	444441	1025	0.35506	1.1424e-09	COVID-19 Critically ill	DOWNSTREAM_GENE_VARIANT	EUR
277.1	Disorders of porphyrin metabolism	endocrine/metabolic	rs7671107	LOC101929161	4	25449225	G	A	A	1.00283	0.0916878	0.837878	1.20025	0.975443	0.998475	1	445381	400	-0.064456	1.0803e-06	COVID-19 Hospitalized	INTERGENIC_VARIANT	EUR
401	Hypertension	circulatory system	rs2924480	ELF5	11	34529831	T	C	C	1.00019	0.00629442	0.98793	1.01261	0.975448	0.998475	1	110924	311166	-0.11648	2.817e-07	COVID-19 Critically ill	CODING_TRANSCRIPT_INTRON_VARIANT	EUR
840.1	Muscle/tendon sprain	injuries & poisonings	rs721917	SFTPD	10	81706324	A	G	G	1.00141	0.0456922	0.915624	1.09523	0.975456	0.998475	1	442625	987	0.055247	2.0819e-07	COVID-19 Hospitalized	SYNONYMOUS_VARIANT	EUR
739	Contracture of joint	musculoskeletal	rs72711165	TMEM65	8	125336564	T	C	C	1.00418	0.135743	0.769605	1.31026	0.975471	0.998475	1	439561	2489	0.18279	6.0907e-07	COVID-19 Hospitalized	CODING_TRANSCRIPT_INTRON_VARIANT	EUR
750	Digestive congenital anomalies	congenital anomalies	rs78313563	ESS2	22	19136365	G	A	A	0.994627	0.175251	0.705482	1.40228	0.975475	0.998475	1	437521	1887	0.40873	6.5914e-07	COVID-19 Critically ill	UPSTREAM_GENE_VARIANT	EUR
351	Other peripheral nerve disorders	neurological	rs9367106	LOC100505711	6	41483390	G	C	C	1.0007	0.022684	0.957181	1.04619	0.975478	0.998475	1	333092	77494	0.20225	3.4038e-11	COVID-19 Hospitalized	INTERGENIC_VARIANT	EUR
362.7	Hereditary retinal dystrophies	sense organs	rs7605877	FOXI3	2	88559025	T	C	C	0.998297	0.0554771	0.895442	1.11297	0.975487	0.998475	1	440886	1665	-0.071053	3.3369e-06	COVID-19 Hospitalized	INTERGENIC_VARIANT	EUR
555.21	Ulcerative colitis (chronic)	digestive	rs147812915	KAT7	17	47858295	C	T	T	1.00323	0.104944	0.816718	1.23234	0.975489	0.998475	1	442238	1598	0.23438	1.0943e-07	COVID-19 Critically ill	INTERGENIC_VARIANT	EUR
625.1	Dyspareunia	genitourinary	rs72655853	SBSPON	8	73985608	A	G	G	0.997032	0.0967458	0.82482	1.2052	0.975491	0.998475	1	443644	1066	0.22523	8.3915e-07	COVID-19 Critically ill	CODING_TRANSCRIPT_INTRON_VARIANT	EUR
575	Other biliary tract disease	digestive	rs55654108	PDCL3P4	3	101425703	A	G	G	1.0005	0.0162027	0.969225	1.03278	0.975494	0.998475	1	425149	9002	-0.05662	1.0636e-06	COVID-19 Hospitalized	INTERGENIC_VARIANT	EUR
753	Congenital anomalies of the eye	congenital anomalies	rs9501257	HLA-DPB1	6	33055355	A	G	G	1.00222	0.0723577	0.869709	1.15493	0.975497	0.998475	1	441587	1139	0.17269	4.1339e-08	COVID-19 Critically ill	THREE_PRIME_UTR_EXON_VARIANT	EUR
292.6	Hallucinations	mental disorders	rs7089827	TFAM	10	60157611	C	T	T	1.00246	0.0798887	0.857164	1.17238	0.975501	0.998475	1	442129	1041	-0.14471	2.0338e-06	COVID-19 Critically ill	THREE_PRIME_UTR_EXON_VARIANT	EUR
621	Endometrial hyperplasia	genitourinary	rs35154152	THBS3	1	155172725	T	C	C	0.996115	0.126795	0.776929	1.27714	0.975506	0.998475	1	445283	321	-0.20528	2.3574e-11	COVID-19 Critically ill	SYNONYMOUS_VARIANT	EUR
474	Acute and chronic tonsillitis	respiratory	rs10774671	OAS1	12	113357193	G	A	A	0.999094	0.0295316	0.942907	1.05863	0.975509	0.998475	1	438939	2568	0.12569	3.6032e-11	COVID-19 Critically ill	SPLICE_ACCEPTOR_VARIANT	EUR
283	Acquired hemolytic anemias	hematopoietic	rs1453205	LOC101928196	2	19901073	C	T	T	0.998227	0.0578112	0.891293	1.11799	0.975511	0.998475	1	444525	637	0.096992	3.6368e-06	COVID-19 Critically ill	INTERGENIC_VARIANT	EUR
691	Congenital anomalies of skin	dermatologic	rs35705950	MUC5B	11	1241221	G	T	T	0.998398	0.0522356	0.90124	1.10603	0.975513	0.998475	1	440098	1896	-0.11177	1.2224e-08	COVID-19 Hospitalized,COVID-19 Critically ill	UPSTREAM_GENE_VARIANT	EUR
300.12	Agorophobia, social phobia, and panic disorder	mental disorders	rs8052423	SLC22A31	16	89269178	G	T	T	0.999498	0.0163531	0.967971	1.03205	0.975513	0.998475	1	420052	17075	0.13037	1.0019e-06	COVID-19 Critically ill	UPSTREAM_GENE_VARIANT	EUR
433.21	Cerebral artery occlusion, with cerebral infarction	circulatory system	rs7605877	FOXI3	2	88559025	T	C	C	0.999478	0.0169995	0.966726	1.03334	0.975519	0.998475	1	417837	18671	-0.071053	3.3369e-06	COVID-19 Hospitalized	INTERGENIC_VARIANT	EUR
426.32	Left bundle branch block	circulatory system	rs7960611	CLEC1A	12	10230416	G	A	A	1.00111	0.0360163	0.932874	1.07433	0.975519	0.998475	1	435126	4561	-0.1584	3.3086e-07	COVID-19 Critically ill	CODING_TRANSCRIPT_INTRON_VARIANT	EUR
586.3	Vascular disorders of kidney/hypertrophy	genitourinary	rs9896243	NSF	17	44826056	C	G	G	0.996844	0.103018	0.814588	1.21988	0.975522	0.998475	1	445012	289	-0.13155	3.2234e-08	COVID-19 Critically ill	CODING_TRANSCRIPT_INTRON_VARIANT	EUR
568	Other disorders of peritoneum	digestive	rs7671107	LOC101929161	4	25449225	G	A	A	0.998787	0.0395875	0.924221	1.07937	0.975545	0.998475	1	439425	2150	-0.064456	1.0803e-06	COVID-19 Hospitalized	INTERGENIC_VARIANT	EUR
818	Intracranial hemorrhage (injury)	injuries & poisonings	rs11234800	ME3	11	86479407	G	C	C	0.998716	0.0419089	0.919961	1.08421	0.975551	0.998475	1	442239	2316	-0.077173	3.0702e-06	COVID-19 Hospitalized	INTERGENIC_VARIANT	EUR
132	Infestation (lice, mites)	infectious diseases	rs147812915	KAT7	17	47858295	C	T	T	0.996874	0.102223	0.815883	1.21801	0.975564	0.998475	1	439888	1679	0.23438	1.0943e-07	COVID-19 Critically ill	INTERGENIC_VARIANT	EUR
962.3	Hormones and synthetic substitutes causing adverse effects in therapeutic use	injuries & poisonings	rs505922	ABO	9	136149229	T	C	C	0.997758	0.0732733	0.864281	1.15185	0.975567	0.998475	1	443333	423	-0.099884	2.0889e-20	COVID-19 Hospitalized	CODING_TRANSCRIPT_INTRON_VARIANT	EUR
535.9	Gastritis and duodenitis, NOS	digestive	rs35508621	LZTFL1	3	45880481	T	C	C	1.00092	0.0301496	0.94349	1.06185	0.975576	0.998475	1	416495	8402	0.38931	6.0917e-89	COVID-19 Hospitalized	CODING_TRANSCRIPT_INTRON_VARIANT	EUR
508	Pulmonary collapse; interstitial and compensatory emphysema	respiratory	rs12660421	FOXP4-AS1	6	41488378	G	A	A	1.00207	0.0674497	0.877978	1.14369	0.975576	0.998475	1	421404	7312	0.35506	1.1424e-09	COVID-19 Critically ill	DOWNSTREAM_GENE_VARIANT	EUR
722.9	Other and unspecified disc disorder	musculoskeletal	rs766826	ELF5	11	34528766	C	T	T	0.999349	0.0212692	0.958546	1.04189	0.97558	0.998475	1	429308	6013	-0.082134	1.155e-11	COVID-19 Hospitalized	CODING_TRANSCRIPT_INTRON_VARIANT	EUR
286.9	Abnormal coagulation profile	hematopoietic	rs72655853	SBSPON	8	73985608	A	G	G	0.998426	0.0514528	0.90265	1.10437	0.975582	0.998475	1	435541	3558	0.22523	8.3915e-07	COVID-19 Critically ill	CODING_TRANSCRIPT_INTRON_VARIANT	EUR
070.4	Chronic hepatitis	infectious diseases	rs111783124	LOC101928126	21	35362848	G	A	A	0.998494	0.0492317	0.90665	1.09964	0.975584	0.998475	1	441439	1884	0.13532	2.1558e-07	COVID-19 Critically ill	INTERGENIC_VARIANT	EUR
362.22	Macular degeneration, wet	sense organs	rs2277732	DPP9	19	4723670	C	A	A	1.00061	0.0200175	0.962115	1.04065	0.975585	0.998475	1	436055	6805	0.11697	6.1912e-22	COVID-19 Hospitalized,COVID-19 Critically ill	FIVE_PRIME_UTR_INTRON_VARIANT	EUR
780	Hypothermia/Chills	symptoms	rs2277732	DPP9	19	4723670	C	A	A	1.00266	0.0867115	0.845948	1.1884	0.975586	0.998475	1	442518	347	0.11697	6.1912e-22	COVID-19 Hospitalized,COVID-19 Critically ill	FIVE_PRIME_UTR_INTRON_VARIANT	EUR
426.32	Left bundle branch block	circulatory system	rs55654108	PDCL3P4	3	101425703	A	G	G	1.00069	0.02269	0.957167	1.0462	0.975597	0.998475	1	435126	4561	-0.05662	1.0636e-06	COVID-19 Hospitalized	INTERGENIC_VARIANT	EUR
597.2	Urinary complications NEC	genitourinary	rs78313563	ESS2	22	19136365	G	A	A	0.991442	0.28144	0.571091	1.72119	0.975637	0.998475	1	441629	743	0.40873	6.5914e-07	COVID-19 Critically ill	UPSTREAM_GENE_VARIANT	EUR
695.21	Dermatitis herpetiformis	dermatologic	rs505922	ABO	9	136149229	T	C	C	0.997442	0.0838875	0.846218	1.17569	0.975639	0.998475	1	445220	321	-0.099884	2.0889e-20	COVID-19 Hospitalized	CODING_TRANSCRIPT_INTRON_VARIANT	EUR
459.7	Blood vessel replaced	circulatory system	rs35508621	LZTFL1	3	45880481	T	C	C	1.00186	0.0608538	0.889218	1.12877	0.975641	0.998475	1	440590	2028	0.38931	6.0917e-89	COVID-19 Hospitalized	CODING_TRANSCRIPT_INTRON_VARIANT	EUR
513	Respiratory abnormalities	respiratory	rs1878527	ANKRD30BL	2	133056313	T	C	C	0.99942	0.0190075	0.962873	1.03735	0.975654	0.998475	1	419327	9665	-0.077457	2.0215e-06	COVID-19 Hospitalized	INTERGENIC_VARIANT	EUR
720	Spinal stenosis	musculoskeletal	rs11702230	LOC101928126	21	35377591	C	T	T	1.00036	0.0117589	0.977567	1.02368	0.975657	0.998475	1	383843	40808	0.099731	3.223e-09	COVID-19 Hospitalized	INTERGENIC_VARIANT	EUR
564.1	Irritable Bowel Syndrome	digestive	rs34488998	NKAIN3	8	63408372	G	A	A	1.00104	0.0339376	0.936616	1.06989	0.975677	0.998475	1	423464	13755	0.1355	3.4644e-06	COVID-19 Hospitalized	CODING_TRANSCRIPT_INTRON_VARIANT	EUR
411.9	Other acute and subacute forms of ischemic heart disease	circulatory system	rs117169628	SLC22A31	16	89262657	G	A	A	1.00182	0.0596151	0.891343	1.12599	0.975681	0.998475	1	440158	1226	0.081201	5.77e-07	COVID-19 Hospitalized	SYNONYMOUS_VARIANT	EUR
175	Acquired absence of breast	neoplasms	rs35705950	MUC5B	11	1241221	G	T	T	0.996522	0.114294	0.796525	1.24674	0.975683	0.998475	1	445255	404	-0.11177	1.2224e-08	COVID-19 Hospitalized,COVID-19 Critically ill	UPSTREAM_GENE_VARIANT	EUR
990	Effects radiation NOS	injuries & poisonings	rs111783124	LOC101928126	21	35362848	G	A	A	1.00091	0.0298089	0.944107	1.06113	0.975689	0.998475	1	434813	5216	0.13532	2.1558e-07	COVID-19 Critically ill	INTERGENIC_VARIANT	EUR
800.4	Fracture of patella	injuries & poisonings	rs505922	ABO	9	136149229	T	C	C	1.00108	0.0352997	0.934157	1.07279	0.9757	0.998475	1	443102	1815	-0.099884	2.0889e-20	COVID-19 Hospitalized	CODING_TRANSCRIPT_INTRON_VARIANT	EUR
739	Contracture of joint	musculoskeletal	rs10774679	OAS3	12	113374748	C	T	T	1.00092	0.0301747	0.94344	1.0619	0.975704	0.998475	1	439561	2489	0.075824	4.6954e-12	COVID-19 Hospitalized	UPSTREAM_GENE_VARIANT	EUR
681.2	Cellulitis and abscess of face/neck	dermatologic	rs7579014	BCL11A	2	60707894	G	A	A	0.999184	0.0268261	0.948005	1.05312	0.975711	0.998475	1	436202	3324	-0.05629	1.2614e-06	COVID-19 Hospitalized	CODING_TRANSCRIPT_INTRON_VARIANT	EUR
588.1	Renal osteodystrophy	genitourinary	rs9577395	ATP11A	13	113534984	C	G	G	0.998579	0.0467163	0.911208	1.09433	0.975716	0.998475	1	443393	1409	0.064829	8.6068e-07	COVID-19 Hospitalized,COVID-19 Critically ill	CODING_TRANSCRIPT_INTRON_VARIANT	EUR
628	Ovarian cyst	genitourinary	rs3746539	PTPRT	20	40702071	G	A	A	0.998993	0.0331124	0.936218	1.06598	0.975721	0.998475	1	441654	2219	0.05405	1.7723e-06	COVID-19 Hospitalized	THREE_PRIME_UTR_EXON_VARIANT	EUR
286.5	Hemorrhagic disorder due to intrinsic circulating anticoagulants	hematopoietic	rs2277732	DPP9	19	4723670	C	A	A	1.00179	0.0587629	0.892806	1.12407	0.975737	0.998475	1	444355	760	0.11697	6.1912e-22	COVID-19 Hospitalized,COVID-19 Critically ill	FIVE_PRIME_UTR_INTRON_VARIANT	EUR
300.1	Anxiety disorder	mental disorders	rs9367106	LOC100505711	6	41483390	G	C	C	0.999373	0.0206288	0.959772	1.04061	0.975741	0.998475	1	297154	112013	0.20225	3.4038e-11	COVID-19 Hospitalized	INTERGENIC_VARIANT	EUR
300.12	Agorophobia, social phobia, and panic disorder	mental disorders	rs1453205	LOC101928196	2	19901073	C	T	T	0.999649	0.0115373	0.977298	1.02251	0.975742	0.998475	1	420052	17075	0.096992	3.6368e-06	COVID-19 Critically ill	INTERGENIC_VARIANT	EUR
292	Neurological disorders	mental disorders	rs7671107	LOC101929161	4	25449225	G	A	A	1.00026	0.00852432	0.983686	1.01711	0.975744	0.998475	1	360379	53407	-0.064456	1.0803e-06	COVID-19 Hospitalized	INTERGENIC_VARIANT	EUR
597	Other disorders of urethra and urinary tract	genitourinary	rs13050728	IFNAR2	21	34615210	T	C	C	1.00067	0.0221896	0.958087	1.04516	0.975745	0.998475	1	436769	4888	-0.10657	4.0686e-21	COVID-19 Hospitalized,COVID-19 Critically ill	CODING_TRANSCRIPT_INTRON_VARIANT	EUR
807	Fracture of ribs	injuries & poisonings	rs9577395	ATP11A	13	113534984	C	G	G	1.00063	0.0208668	0.960536	1.04241	0.975759	0.998475	1	428717	7178	0.064829	8.6068e-07	COVID-19 Hospitalized,COVID-19 Critically ill	CODING_TRANSCRIPT_INTRON_VARIANT	EUR
800.2	Fracture of unspecified part of femur	injuries & poisonings	rs34488998	NKAIN3	8	63408372	G	A	A	1.0024	0.0788324	0.858891	1.16988	0.97576	0.998475	1	442075	2410	0.1355	3.4644e-06	COVID-19 Hospitalized	CODING_TRANSCRIPT_INTRON_VARIANT	EUR
255.2	Adrenal hypofunction	endocrine/metabolic	rs12809318	FBRSL1	12	133140840	T	C	C	1.00121	0.039656	0.926335	1.08213	0.97576	0.998475	1	443312	1369	-0.062781	9.5289e-09	COVID-19 Hospitalized	CODING_TRANSCRIPT_INTRON_VARIANT	EUR
425.11	Hypertrophic obstructive cardiomyopathy	circulatory system	rs9497053	UTRN	6	145026256	G	A	A	0.997826	0.0716697	0.86706	1.14831	0.97577	0.998475	1	444807	685	-0.064841	1.0064e-06	COVID-19 Hospitalized	CODING_TRANSCRIPT_INTRON_VARIANT	EUR
172.11	Melanomas of skin	neoplasms	rs35154152	THBS3	1	155172725	T	C	C	1.00071	0.0232464	0.956135	1.04736	0.975778	0.998475	1	431864	9748	-0.20528	2.3574e-11	COVID-19 Critically ill	SYNONYMOUS_VARIANT	EUR
913	Toxic effect of venom	injuries & poisonings	rs3746539	PTPRT	20	40702071	G	A	A	0.998536	0.0482893	0.908363	1.09766	0.975793	0.998475	1	440769	953	0.05405	1.7723e-06	COVID-19 Hospitalized	THREE_PRIME_UTR_EXON_VARIANT	EUR
550.2	Diaphragmatic hernia	digestive	rs5023077	FBRSL1	12	133141973	T	C	C	0.999666	0.011001	0.978343	1.02145	0.975799	0.998475	1	404033	18504	-0.090901	1.5172e-06	COVID-19 Critically ill	CODING_TRANSCRIPT_INTRON_VARIANT	EUR
149.3	Cancer of hypopharynx	neoplasms	rs35508621	LZTFL1	3	45880481	T	C	C	0.995532	0.147707	0.745293	1.32979	0.975817	0.998475	1	445377	352	0.38931	6.0917e-89	COVID-19 Hospitalized	CODING_TRANSCRIPT_INTRON_VARIANT	EUR
189.2	Cancer of bladder	neoplasms	rs61667602	CRHR1	17	43785349	T	C	C	1.0005	0.0165657	0.968539	1.03352	0.975829	0.998475	1	432071	10852	-0.093554	9.1279e-12	COVID-19 Hospitalized	FIVE_PRIME_UTR_INTRON_VARIANT	EUR
368	Visual disturbances	sense organs	rs67579710	THBS3	1	155173527	G	A	A	0.999664	0.0111044	0.978142	1.02166	0.975853	0.998475	1	346084	47606	-0.10348	1.0252e-09	COVID-19 Hospitalized	CODING_TRANSCRIPT_INTRON_VARIANT	EUR
870.1	Open wound or laceration of eye or eyelid	injuries & poisonings	rs2277732	DPP9	19	4723670	C	A	A	1.00145	0.0480163	0.911506	1.10028	0.975855	0.998475	1	442238	1128	0.11697	6.1912e-22	COVID-19 Hospitalized,COVID-19 Critically ill	FIVE_PRIME_UTR_INTRON_VARIANT	EUR
710.1	Osteomyelitis	musculoskeletal	rs7089827	TFAM	10	60157611	C	T	T	1.00082	0.0272512	0.948771	1.05573	0.975882	0.998475	1	433156	9211	-0.14471	2.0338e-06	COVID-19 Critically ill	THREE_PRIME_UTR_EXON_VARIANT	EUR
245	Thyroiditis	endocrine/metabolic	rs3746539	PTPRT	20	40702071	G	A	A	1.00108	0.0357961	0.933254	1.07384	0.975896	0.998475	1	442598	1742	0.05405	1.7723e-06	COVID-19 Hospitalized	THREE_PRIME_UTR_EXON_VARIANT	EUR
513.4	Hyperventilation	respiratory	rs9268576	HLA-DRA	6	32395641	T	C	C	1.00605	0.199702	0.680195	1.48801	0.975898	0.998475	1	443955	239	0.095134	9.9752e-07	COVID-19 Hospitalized	INTERGENIC_VARIANT	EUR
817	Concussion	injuries & poisonings	rs11234800	ME3	11	86479407	G	C	C	0.999027	0.0322239	0.937882	1.06416	0.975899	0.998475	1	434606	4079	-0.077173	3.0702e-06	COVID-19 Hospitalized	INTERGENIC_VARIANT	EUR
568.1	Peritoneal adhesions (postoperative) (postinfection)	digestive	rs9461128	TMEM14B	6	10753875	T	C	C	0.994627	0.178377	0.701174	1.4109	0.975906	0.998475	1	440847	1631	0.13046	3.4269e-06	COVID-19 Hospitalized	CODING_TRANSCRIPT_INTRON_VARIANT	EUR
355.1	Chronic pain syndrome	neurological	rs9577395	ATP11A	13	113534984	C	G	G	1.00036	0.0118047	0.977477	1.02377	0.97591	0.998475	1	407040	23852	0.064829	8.6068e-07	COVID-19 Hospitalized,COVID-19 Critically ill	CODING_TRANSCRIPT_INTRON_VARIANT	EUR
772.4	Rhabdomyolysis	symptoms	rs75505823	LRP1	12	57540956	G	T	T	1.00249	0.082288	0.85317	1.17794	0.975912	0.998475	1	441945	1746	-0.20852	3.0745e-06	COVID-19 Critically ill	CODING_TRANSCRIPT_INTRON_VARIANT	EUR
770	Myalgia and myositis unspecified	symptoms	rs72711165	TMEM65	8	125336564	T	C	C	1.00132	0.0437687	0.919004	1.09101	0.975934	0.998475	1	394588	26002	0.18279	6.0907e-07	COVID-19 Hospitalized	CODING_TRANSCRIPT_INTRON_VARIANT	EUR
242.1	Graves' disease	endocrine/metabolic	rs1405655	NR1H2	19	50882619	T	C	C	1.00118	0.0391019	0.927317	1.08092	0.975955	0.998475	1	443596	1610	0.075181	1.1208e-11	COVID-19 Hospitalized,COVID-19 Critically ill	CODING_TRANSCRIPT_INTRON_VARIANT	EUR
300.12	Agorophobia, social phobia, and panic disorder	mental disorders	rs147812915	KAT7	17	47858295	C	T	T	0.999005	0.033031	0.936379	1.06582	0.97596	0.998475	1	420052	17075	0.23438	1.0943e-07	COVID-19 Critically ill	INTERGENIC_VARIANT	EUR
573.6	Nonspecific elevation of levels of transaminase or lactic acid dehydrogenase [LDH]	digestive	rs4830964	.	23	15515319	C	G	G	1.00049	0.0161608	0.969294	1.03268	0.975962	0.998475	1	429675	5013	0.046578	2.9701e-06	COVID-19 Hospitalized	SEQUENCE_VARIANT	EUR
989	Toxic effect of other substances, chiefly nonmedicinal as to source	injuries & poisonings	rs11702230	LOC101928126	21	35377591	C	T	T	1.00228	0.075574	0.864291	1.1623	0.975966	0.998475	1	442548	895	0.099731	3.223e-09	COVID-19 Hospitalized	INTERGENIC_VARIANT	EUR
750.1	Upper gastrointestinal congenital anomalies	congenital anomalies	rs7960611	CLEC1A	12	10230416	G	A	A	1.00238	0.0789879	0.858615	1.17022	0.975975	0.998475	1	441800	938	-0.1584	3.3086e-07	COVID-19 Critically ill	CODING_TRANSCRIPT_INTRON_VARIANT	EUR
836	Traumatic arthropathy	injuries & poisonings	rs7560588	BCL11A	2	60727416	G	A	A	1.00062	0.020668	0.960899	1.04199	0.975986	0.998475	1	430980	6945	-0.12371	2.3396e-07	COVID-19 Critically ill	CODING_TRANSCRIPT_INTRON_VARIANT	EUR
585.4	Chronic kidney disease, Stage I or II	genitourinary	rs1405655	NR1H2	19	50882619	T	C	C	1.00052	0.0173106	0.967145	1.03505	0.975988	0.998475	1	428756	8368	0.075181	1.1208e-11	COVID-19 Hospitalized,COVID-19 Critically ill	CODING_TRANSCRIPT_INTRON_VARIANT	EUR
572	Ascites (non malignant)	digestive	rs11085727	TYK2	19	10466123	C	T	T	0.999245	0.0251046	0.951268	1.04964	0.97599	0.998475	1	438480	3949	0.17253	2.3333e-18	COVID-19 Critically ill,COVID-19 Hospitalized	CODING_TRANSCRIPT_INTRON_VARIANT	EUR
276.8	Polydipsia	endocrine/metabolic	rs147812915	KAT7	17	47858295	C	T	T	1.00789	0.261274	0.603969	1.68193	0.976012	0.998475	1	444707	255	0.23438	1.0943e-07	COVID-19 Critically ill	INTERGENIC_VARIANT	EUR
370.3	Keratoconjunctivitis	sense organs	rs5023077	FBRSL1	12	133141973	T	C	C	0.999352	0.0215606	0.958002	1.04249	0.976033	0.998475	1	431493	4652	-0.090901	1.5172e-06	COVID-19 Critically ill	CODING_TRANSCRIPT_INTRON_VARIANT	EUR
523.1	Gingivitis	digestive	rs7579014	BCL11A	2	60707894	G	A	A	0.999689	0.0103591	0.979597	1.02019	0.976049	0.998475	1	406303	23459	-0.05629	1.2614e-06	COVID-19 Hospitalized	CODING_TRANSCRIPT_INTRON_VARIANT	EUR
735	Acquired foot deformities	musculoskeletal	rs35705950	MUC5B	11	1241221	G	T	T	1.0003	0.00993753	0.981004	1.01997	0.976057	0.998475	1	355316	61887	-0.11177	1.2224e-08	COVID-19 Hospitalized,COVID-19 Critically ill	UPSTREAM_GENE_VARIANT	EUR
380	Disorders of external ear	sense organs	rs13179014	SPEF2	5	35693227	A	C	C	0.999162	0.0279309	0.945935	1.05538	0.976067	0.998475	1	433484	3089	-0.061249	6.1057e-07	COVID-19 Hospitalized	CODING_TRANSCRIPT_INTRON_VARIANT	EUR
117.4	Aspergillosis	infectious diseases	rs35508621	LZTFL1	3	45880481	T	C	C	1.00415	0.13821	0.765871	1.31657	0.976068	0.998475	1	445217	393	0.38931	6.0917e-89	COVID-19 Hospitalized	CODING_TRANSCRIPT_INTRON_VARIANT	EUR
433	Cerebrovascular disease	circulatory system	rs72711165	TMEM65	8	125336564	T	C	C	1.00089	0.02956	0.944547	1.06059	0.976081	0.998475	1	351419	65368	0.18279	6.0907e-07	COVID-19 Hospitalized	CODING_TRANSCRIPT_INTRON_VARIANT	EUR
386	Vertiginous syndromes and other disorders of vestibular system	sense organs	rs111783124	LOC101928126	21	35362848	G	A	A	0.999468	0.017745	0.965305	1.03484	0.976083	0.998475	1	414117	15031	0.13532	2.1558e-07	COVID-19 Critically ill	INTERGENIC_VARIANT	EUR
110.13	Dermatophytosis of the body	infectious diseases	rs7605877	FOXI3	2	88559025	T	C	C	0.99914	0.0286958	0.944497	1.05694	0.976087	0.998475	1	423244	6300	-0.071053	3.3369e-06	COVID-19 Hospitalized	INTERGENIC_VARIANT	EUR
371	Inflammation of the eye	sense organs	rs4830964	.	23	15515319	C	G	G	1.00016	0.00536169	0.989705	1.01073	0.976093	0.998475	1	350293	52871	0.046578	2.9701e-06	COVID-19 Hospitalized	SEQUENCE_VARIANT	EUR
751	Genitourinary congenital anomalies	congenital anomalies	rs35508621	LZTFL1	3	45880481	T	C	C	0.999051	0.0317003	0.938867	1.06309	0.976099	0.998475	1	426706	7464	0.38931	6.0917e-89	COVID-19 Hospitalized	CODING_TRANSCRIPT_INTRON_VARIANT	EUR
427.11	Paroxysmal supraventricular tachycardia	circulatory system	rs61667602	CRHR1	17	43785349	T	C	C	1.00065	0.0215706	0.959223	1.04386	0.976105	0.998475	1	432801	6302	-0.093554	9.1279e-12	COVID-19 Hospitalized	FIVE_PRIME_UTR_INTRON_VARIANT	EUR
535.9	Gastritis and duodenitis, NOS	digestive	rs11702230	LOC101928126	21	35377591	C	T	T	0.999255	0.0248819	0.951693	1.04919	0.976111	0.998475	1	416495	8402	0.099731	3.223e-09	COVID-19 Hospitalized	INTERGENIC_VARIANT	EUR
288	Diseases of white blood cells	hematopoietic	rs721917	SFTPD	10	81706324	A	G	G	0.99966	0.0113459	0.977676	1.02214	0.976114	0.998475	1	405134	16687	0.055247	2.0819e-07	COVID-19 Hospitalized	SYNONYMOUS_VARIANT	EUR
1013	NA	NA	rs7960611	CLEC1A	12	10230416	G	A	A	1.00064	0.0212961	0.959731	1.04329	0.976126	0.998475	1	417950	13409	-0.1584	3.3086e-07	COVID-19 Critically ill	CODING_TRANSCRIPT_INTRON_VARIANT	EUR
444	Arterial embolism and thrombosis	circulatory system	rs7560588	BCL11A	2	60727416	G	A	A	0.999173	0.0276492	0.946467	1.05481	0.97613	0.998475	1	437500	3852	-0.12371	2.3396e-07	COVID-19 Critically ill	CODING_TRANSCRIPT_INTRON_VARIANT	EUR
401.22	Hypertensive chronic kidney disease	circulatory system	rs12809318	FBRSL1	12	133140840	T	C	C	0.999736	0.0088301	0.982583	1.01719	0.976135	0.998475	1	398572	30591	-0.062781	9.5289e-09	COVID-19 Hospitalized	CODING_TRANSCRIPT_INTRON_VARIANT	EUR
365	Glaucoma	sense organs	rs75505823	LRP1	12	57540956	G	T	T	0.999586	0.013856	0.972805	1.0271	0.976163	0.998475	1	348824	77649	-0.20852	3.0745e-06	COVID-19 Critically ill	CODING_TRANSCRIPT_INTRON_VARIANT	EUR
780	Hypothermia/Chills	symptoms	rs60869999	MYO1C	17	1390948	A	T	T	1.00271	0.0906532	0.839482	1.19768	0.97618	0.998475	1	442518	347	0.059541	2.9039e-06	COVID-19 Hospitalized	CODING_TRANSCRIPT_INTRON_VARIANT	EUR
751	Genitourinary congenital anomalies	congenital anomalies	rs67959919	LZTFL1	3	45871908	G	A	A	0.999064	0.0313684	0.939491	1.06241	0.976182	0.998475	1	426706	7464	0.59355	1.6043e-80	COVID-19 Critically ill	CODING_TRANSCRIPT_INTRON_VARIANT	EUR
364.2	Corneal edema	sense organs	rs9461128	TMEM14B	6	10753875	T	C	C	1.0052	0.173869	0.714918	1.41335	0.97619	0.998475	1	442472	1678	0.13046	3.4269e-06	COVID-19 Hospitalized	CODING_TRANSCRIPT_INTRON_VARIANT	EUR
612.1	Galactorrhea	genitourinary	rs75505823	LRP1	12	57540956	G	T	T	1.00682	0.22757	0.644528	1.57274	0.97619	0.998475	1	445416	222	-0.20852	3.0745e-06	COVID-19 Critically ill	CODING_TRANSCRIPT_INTRON_VARIANT	EUR
276.13	Hyperpotassemia	endocrine/metabolic	rs76423999	SLC12A7	5	1098067	T	A	A	0.999222	0.0260812	0.949427	1.05163	0.976195	0.998475	1	412938	15495	0.18412	3.8813e-07	COVID-19 Critically ill	CODING_TRANSCRIPT_INTRON_VARIANT	EUR
592.12	Chronic cystitis	genitourinary	rs7089827	TFAM	10	60157611	C	T	T	1.00275	0.091931	0.837413	1.20072	0.976196	0.998475	1	443146	789	-0.14471	2.0338e-06	COVID-19 Critically ill	THREE_PRIME_UTR_EXON_VARIANT	EUR
530.9	Heartburn	digestive	rs11234800	ME3	11	86479407	G	C	C	1.00098	0.0329327	0.938414	1.06772	0.976202	0.998475	1	429977	3778	-0.077173	3.0702e-06	COVID-19 Hospitalized	INTERGENIC_VARIANT	EUR
340	Migraine	neurological	rs10774671	OAS1	12	113357193	G	A	A	0.999723	0.00928871	0.981687	1.01809	0.976228	0.998475	1	402520	30200	0.12569	3.6032e-11	COVID-19 Critically ill	SPLICE_ACCEPTOR_VARIANT	EUR
989	Toxic effect of other substances, chiefly nonmedicinal as to source	injuries & poisonings	rs34488998	NKAIN3	8	63408372	G	A	A	1.00384	0.128712	0.78002	1.29189	0.976231	0.998475	1	442548	895	0.1355	3.4644e-06	COVID-19 Hospitalized	CODING_TRANSCRIPT_INTRON_VARIANT	EUR
611	Abnormal findings on mammogram or breast exam	genitourinary	rs147812915	KAT7	17	47858295	C	T	T	0.998666	0.0447927	0.91473	1.09031	0.976233	0.998475	1	427273	11047	0.23438	1.0943e-07	COVID-19 Critically ill	INTERGENIC_VARIANT	EUR
189.11	Malignant neoplasm of kidney, except pelvis	neoplasms	rs76073397	MIR548H2	16	11386452	T	C	C	1.00107	0.0357472	0.933328	1.07372	0.976236	0.998475	1	439039	5406	0.14454	9.6663e-07	COVID-19 Critically ill,COVID-19 Hospitalized	INTERGENIC_VARIANT	EUR
380.4	Impacted cerumen	sense organs	rs75505823	LRP1	12	57540956	G	T	T	1.0005	0.0166277	0.968415	1.03364	0.976239	0.998475	1	349798	51556	-0.20852	3.0745e-06	COVID-19 Critically ill	CODING_TRANSCRIPT_INTRON_VARIANT	EUR
198.5	Secondary malignancy of brain/spine	neoplasms	rs111837807	CCHCR1	6	31121232	T	C	C	0.998072	0.0648186	0.878999	1.13328	0.976253	0.998475	1	443700	1601	0.20363	2.152e-11	COVID-19 Critically ill,COVID-19 Hospitalized	CODING_TRANSCRIPT_INTRON_VARIANT	EUR
457.2	Encounter for long-term (current) use of antiplatelets/antithrombotics	circulatory system	rs12567716	FOXD2	1	48197570	T	C	C	1.00159	0.0535046	0.901879	1.11233	0.976255	0.998475	1	440095	1885	-0.090753	1.4878e-06	COVID-19 Hospitalized	INTERGENIC_VARIANT	EUR
316.1	Polyneuropathy due to drugs	mental disorders	rs111783124	LOC101928126	21	35362848	G	A	A	1.00353	0.118351	0.795773	1.26553	0.976255	0.998475	1	445038	327	0.13532	2.1558e-07	COVID-19 Critically ill	INTERGENIC_VARIANT	EUR
870.8	Open wound of genital organs	injuries & poisonings	rs55654108	PDCL3P4	3	101425703	A	G	G	0.997158	0.095632	0.826727	1.20272	0.976259	0.998475	1	445011	254	-0.05662	1.0636e-06	COVID-19 Hospitalized	INTERGENIC_VARIANT	EUR
724.1	Disorders of sacrum	musculoskeletal	rs76423999	SLC12A7	5	1098067	T	A	A	0.998233	0.0594547	0.888431	1.1216	0.976264	0.998475	1	439190	2844	0.18412	3.8813e-07	COVID-19 Critically ill	CODING_TRANSCRIPT_INTRON_VARIANT	EUR
225.1	Benign neoplasm of brain, cranial nerves, meninges	neoplasms	rs1453205	LOC101928196	2	19901073	C	T	T	0.999134	0.0291303	0.943687	1.05784	0.976278	0.998475	1	441906	2529	0.096992	3.6368e-06	COVID-19 Critically ill	INTERGENIC_VARIANT	EUR
356	Hereditary and idiopathic peripheral neuropathy	neurological	rs766826	ELF5	11	34528766	C	T	T	0.999727	0.00919263	0.981876	1.0179	0.976282	0.998475	1	384129	34869	-0.082134	1.155e-11	COVID-19 Hospitalized	CODING_TRANSCRIPT_INTRON_VARIANT	EUR
270.21	Disorders of urea cycle metabolism	endocrine/metabolic	rs77534576	DLX4	17	47940666	C	T	T	1.01052	0.351981	0.506916	2.01442	0.976291	0.998475	1	445162	235	0.20794	1.7585e-10	COVID-19 Hospitalized	INTERGENIC_VARIANT	EUR
743.4	Stress fracture	musculoskeletal	rs12567716	FOXD2	1	48197570	T	C	C	0.997973	0.0683008	0.872933	1.14092	0.976295	0.998475	1	442385	1161	-0.090753	1.4878e-06	COVID-19 Hospitalized	INTERGENIC_VARIANT	EUR
150	Cancer of esophagus	neoplasms	rs11085727	TYK2	19	10466123	C	T	T	0.998921	0.0363598	0.930211	1.07271	0.976308	0.998475	1	443104	1867	0.17253	2.3333e-18	COVID-19 Critically ill,COVID-19 Hospitalized	CODING_TRANSCRIPT_INTRON_VARIANT	EUR
1009	NA	NA	rs76423999	SLC12A7	5	1098067	T	A	A	0.999468	0.0179385	0.964938	1.03523	0.976325	0.998475	1	362638	34238	0.18412	3.8813e-07	COVID-19 Critically ill	CODING_TRANSCRIPT_INTRON_VARIANT	EUR
286.4	Acquired coagulation factor deficiency	hematopoietic	rs9896243	NSF	17	44826056	C	G	G	0.996984	0.101804	0.816643	1.21715	0.976327	0.998475	1	444580	299	-0.13155	3.2234e-08	COVID-19 Critically ill	CODING_TRANSCRIPT_INTRON_VARIANT	EUR
427.22	Atrial flutter	circulatory system	rs13050728	IFNAR2	21	34615210	T	C	C	0.999677	0.0108746	0.978596	1.02121	0.976332	0.998475	1	414638	21494	-0.10657	4.0686e-21	COVID-19 Hospitalized,COVID-19 Critically ill	CODING_TRANSCRIPT_INTRON_VARIANT	EUR
540	Appendiceal conditions	digestive	rs75505823	LRP1	12	57540956	G	T	T	1.00167	0.0561804	0.897228	1.11826	0.976338	0.998475	1	440885	3764	-0.20852	3.0745e-06	COVID-19 Critically ill	CODING_TRANSCRIPT_INTRON_VARIANT	EUR
182	Malignant neoplasm of uterus	neoplasms	rs67579710	THBS3	1	155173527	G	A	A	0.996063	0.133076	0.767383	1.29289	0.976352	0.998475	1	445541	294	-0.10348	1.0252e-09	COVID-19 Hospitalized	CODING_TRANSCRIPT_INTRON_VARIANT	EUR
447	Other disorders of arteries and arterioles	circulatory system	rs7089827	TFAM	10	60157611	C	T	T	0.998713	0.0434678	0.917151	1.08753	0.976356	0.998475	1	433327	3566	-0.14471	2.0338e-06	COVID-19 Critically ill	THREE_PRIME_UTR_EXON_VARIANT	EUR
690.1	Seborrheic dermatitis	dermatologic	rs2277732	DPP9	19	4723670	C	A	A	1.00029	0.00992062	0.981032	1.01993	0.976356	0.998475	1	393028	28601	0.11697	6.1912e-22	COVID-19 Hospitalized,COVID-19 Critically ill	FIVE_PRIME_UTR_INTRON_VARIANT	EUR
250.14	Type 1 diabetes with neurological manifestations	endocrine/metabolic	rs1878527	ANKRD30BL	2	133056313	T	C	C	0.99908	0.0310992	0.940001	1.06187	0.976376	0.998475	1	438799	3550	-0.077457	2.0215e-06	COVID-19 Hospitalized	INTERGENIC_VARIANT	EUR
426.7	Abnormal electrocardiogram [ECG] [EKG]	circulatory system	rs11234800	ME3	11	86479407	G	C	C	1.00038	0.0126789	0.975822	1.02555	0.976376	0.998475	1	377804	27285	-0.077173	3.0702e-06	COVID-19 Hospitalized	INTERGENIC_VARIANT	EUR
626.8	Infertility, female	genitourinary	rs12567716	FOXD2	1	48197570	T	C	C	0.997102	0.0980571	0.82276	1.20839	0.976387	0.998475	1	444954	589	-0.090753	1.4878e-06	COVID-19 Hospitalized	INTERGENIC_VARIANT	EUR
596	Other disorders of bladder	genitourinary	rs1453205	LOC101928196	2	19901073	C	T	T	1.00028	0.00947315	0.98188	1.01903	0.976388	0.998475	1	401223	25524	0.096992	3.6368e-06	COVID-19 Critically ill	INTERGENIC_VARIANT	EUR
212	Benign neoplasm of respiratory and intrathoracic organs	neoplasms	rs12567716	FOXD2	1	48197570	T	C	C	1.00197	0.0665232	0.879486	1.14151	0.976428	0.998475	1	442475	1217	-0.090753	1.4878e-06	COVID-19 Hospitalized	INTERGENIC_VARIANT	EUR
388	Other disorders of ear	sense organs	rs495828	ABO	9	136154867	G	T	T	0.998982	0.0344687	0.933723	1.0688	0.976434	0.998475	1	434844	2509	-0.13432	6.5649e-10	COVID-19 Critically ill	UPSTREAM_GENE_VARIANT	EUR
165	Cancer within the respiratory system	neoplasms	rs111837807	CCHCR1	6	31121232	T	C	C	0.999305	0.0235535	0.954222	1.04652	0.976456	0.998475	1	429516	12464	0.20363	2.152e-11	COVID-19 Critically ill,COVID-19 Hospitalized	CODING_TRANSCRIPT_INTRON_VARIANT	EUR
681.2	Cellulitis and abscess of face/neck	dermatologic	rs9367106	LOC100505711	6	41483390	G	C	C	1.0029	0.0981852	0.827338	1.21572	0.976458	0.998475	1	436202	3324	0.20225	3.4038e-11	COVID-19 Hospitalized	INTERGENIC_VARIANT	EUR
372	Disorders of conjunctiva	sense organs	rs766826	ELF5	11	34528766	C	T	T	0.999502	0.0168743	0.966986	1.03311	0.976459	0.998475	1	419555	9621	-0.082134	1.155e-11	COVID-19 Hospitalized	CODING_TRANSCRIPT_INTRON_VARIANT	EUR
402	NA	NA	rs9501257	HLA-DPB1	6	33055355	A	G	G	0.999527	0.0160237	0.968624	1.03142	0.976462	0.998475	1	384202	25072	0.17269	4.1339e-08	COVID-19 Critically ill	THREE_PRIME_UTR_EXON_VARIANT	EUR
260.3	Adult failure to thrive	endocrine/metabolic	rs1405655	NR1H2	19	50882619	T	C	C	1.00083	0.0280564	0.947279	1.0574	0.976464	0.998475	1	438858	3151	0.075181	1.1208e-11	COVID-19 Hospitalized,COVID-19 Critically ill	CODING_TRANSCRIPT_INTRON_VARIANT	EUR
756.5	Congenital osteodystrophies	congenital anomalies	rs72711165	TMEM65	8	125336564	T	C	C	0.990734	0.315664	0.533658	1.83929	0.976473	0.998475	1	443693	466	0.18279	6.0907e-07	COVID-19 Hospitalized	CODING_TRANSCRIPT_INTRON_VARIANT	EUR
259.3	Delay in sexual development and puberty NEC	endocrine/metabolic	rs12660421	FOXP4-AS1	6	41488378	G	A	A	0.995347	0.158167	0.730033	1.35708	0.976477	0.998475	1	444032	1334	0.35506	1.1424e-09	COVID-19 Critically ill	DOWNSTREAM_GENE_VARIANT	EUR
300.1	Anxiety disorder	mental disorders	rs35154152	THBS3	1	155172725	T	C	C	0.999756	0.00828093	0.983661	1.01611	0.976489	0.998475	1	297154	112013	-0.20528	2.3574e-11	COVID-19 Critically ill	SYNONYMOUS_VARIANT	EUR
333.2	Myoclonus	neurological	rs12660421	FOXP4-AS1	6	41488378	G	A	A	0.995194	0.163603	0.722185	1.37141	0.976507	0.998475	1	442898	1243	0.35506	1.1424e-09	COVID-19 Critically ill	DOWNSTREAM_GENE_VARIANT	EUR
509.3	Pulmonary insufficiency or respiratory failure following trauma and surgery	respiratory	rs35154152	THBS3	1	155172725	T	C	C	0.998402	0.054313	0.897582	1.11055	0.97651	0.998475	1	440403	1745	-0.20528	2.3574e-11	COVID-19 Critically ill	SYNONYMOUS_VARIANT	EUR
364.4	Corneal degenerations	sense organs	rs75505823	LRP1	12	57540956	G	T	T	0.998056	0.0660841	0.876807	1.13607	0.97651	0.998475	1	438468	2715	-0.20852	3.0745e-06	COVID-19 Critically ill	CODING_TRANSCRIPT_INTRON_VARIANT	EUR
495.2	Asthma with exacerbation	respiratory	rs117169628	SLC22A31	16	89262657	G	A	A	1.00098	0.0334056	0.937545	1.06872	0.976514	0.998475	1	436877	3974	0.081201	5.77e-07	COVID-19 Hospitalized	SYNONYMOUS_VARIANT	EUR
608	Other disorders of male genital organs	genitourinary	rs9497053	UTRN	6	145026256	G	A	A	1.00054	0.0182589	0.965365	1.03699	0.976525	0.998475	1	419226	10914	-0.064841	1.0064e-06	COVID-19 Hospitalized	CODING_TRANSCRIPT_INTRON_VARIANT	EUR
595	Hydronephrosis	genitourinary	rs77534576	DLX4	17	47940666	C	T	T	0.998047	0.0664701	0.876136	1.13692	0.976539	0.998475	1	432697	6659	0.20794	1.7585e-10	COVID-19 Hospitalized	INTERGENIC_VARIANT	EUR
707.1	Decubitus ulcer	dermatologic	rs72655853	SBSPON	8	73985608	A	G	G	1.00097	0.0330477	0.938192	1.06795	0.976545	0.998475	1	431353	8726	0.22523	8.3915e-07	COVID-19 Critically ill	CODING_TRANSCRIPT_INTRON_VARIANT	EUR
189.4	Malignant neoplasm of other urinary organs	neoplasms	rs10774679	OAS3	12	113374748	C	T	T	0.998415	0.0539837	0.898173	1.10984	0.976552	0.998475	1	444367	774	0.075824	4.6954e-12	COVID-19 Hospitalized	UPSTREAM_GENE_VARIANT	EUR
132	Infestation (lice, mites)	infectious diseases	rs77534576	DLX4	17	47940666	C	T	T	0.996142	0.131573	0.769708	1.28919	0.97656	0.998475	1	439888	1679	0.20794	1.7585e-10	COVID-19 Hospitalized	INTERGENIC_VARIANT	EUR
856	Vascular complications of surgery and medical procedures	injuries & poisonings	rs77534576	DLX4	17	47940666	C	T	T	1.00918	0.311315	0.548248	1.85764	0.97658	0.998475	1	444475	295	0.20794	1.7585e-10	COVID-19 Hospitalized	INTERGENIC_VARIANT	EUR
586.3	Vascular disorders of kidney/hypertrophy	genitourinary	rs2924480	ELF5	11	34529831	T	C	C	1.00277	0.0943184	0.833524	1.20639	0.976589	0.998475	1	445012	289	-0.11648	2.817e-07	COVID-19 Critically ill	CODING_TRANSCRIPT_INTRON_VARIANT	EUR
772.1	Muscular wasting and disuse atrophy	symptoms	rs12660421	FOXP4-AS1	6	41488378	G	A	A	0.9956	0.150479	0.741306	1.33713	0.976623	0.998475	1	442005	1411	0.35506	1.1424e-09	COVID-19 Critically ill	DOWNSTREAM_GENE_VARIANT	EUR
597	Other disorders of urethra and urinary tract	genitourinary	rs12259804	PLEKHS1	10	115573378	T	C	C	1.00152	0.0519455	0.904574	1.10886	0.976654	0.998475	1	436769	4888	-0.27547	4.8674e-08	COVID-19 Critically ill	INTERGENIC_VARIANT	EUR
772.3	Muscle weakness	symptoms	rs721917	SFTPD	10	81706324	A	G	G	1.00025	0.00838367	0.983944	1.01682	0.976687	0.998475	1	386125	32169	0.055247	2.0819e-07	COVID-19 Hospitalized	SYNONYMOUS_VARIANT	EUR
189.12	Malignant neoplasm of renal pelvis	neoplasms	rs11085727	TYK2	19	10466123	C	T	T	0.998593	0.0481962	0.908581	1.09752	0.976688	0.998475	1	443860	1062	0.17253	2.3333e-18	COVID-19 Critically ill,COVID-19 Hospitalized	CODING_TRANSCRIPT_INTRON_VARIANT	EUR
817	Concussion	injuries & poisonings	rs11085727	TYK2	19	10466123	C	T	T	1.00073	0.0249923	0.952892	1.05097	0.976692	0.998475	1	434606	4079	0.17253	2.3333e-18	COVID-19 Critically ill,COVID-19 Hospitalized	CODING_TRANSCRIPT_INTRON_VARIANT	EUR
195.1	Malignant neoplasm, other	neoplasms	rs2924480	ELF5	11	34529831	T	C	C	1.00061	0.0209272	0.9604	1.04251	0.976707	0.998475	1	430531	5967	-0.11648	2.817e-07	COVID-19 Critically ill	CODING_TRANSCRIPT_INTRON_VARIANT	EUR
733.9	Chondromalacia	musculoskeletal	rs581342	LMNA	1	156095466	T	C	C	1.00286	0.0979091	0.827753	1.21501	0.976713	0.998475	1	442699	803	0.090245	2.6355e-07	COVID-19 Hospitalized	CODING_TRANSCRIPT_INTRON_VARIANT	EUR
271.9	Other disorders of carbohydrate transport and metabolism	endocrine/metabolic	rs78313563	ESS2	22	19136365	G	A	A	0.989559	0.359599	0.489047	2.00232	0.976715	0.998475	1	444972	442	0.40873	6.5914e-07	COVID-19 Critically ill	UPSTREAM_GENE_VARIANT	EUR
259.2	Carcinoid syndrome	endocrine/metabolic	rs75505823	LRP1	12	57540956	G	T	T	0.993537	0.222277	0.64266	1.53598	0.976727	0.998475	1	445604	239	-0.20852	3.0745e-06	COVID-19 Critically ill	CODING_TRANSCRIPT_INTRON_VARIANT	EUR
562.1	Diverticulosis	digestive	rs117169628	SLC22A31	16	89262657	G	A	A	0.999704	0.0101534	0.980007	1.0198	0.976773	0.998475	1	338802	50239	0.081201	5.77e-07	COVID-19 Hospitalized	SYNONYMOUS_VARIANT	EUR
204.4	Multiple myeloma	neoplasms	rs7560588	BCL11A	2	60727416	G	A	A	1.0013	0.0446842	0.917336	1.09295	0.976827	0.998475	1	443872	1472	-0.12371	2.3396e-07	COVID-19 Critically ill	CODING_TRANSCRIPT_INTRON_VARIANT	EUR
523.31	Acute periodontitis	digestive	rs11085727	TYK2	19	10466123	C	T	T	1.00031	0.0107645	0.979429	1.02164	0.97683	0.998475	1	407927	22443	0.17253	2.3333e-18	COVID-19 Critically ill,COVID-19 Hospitalized	CODING_TRANSCRIPT_INTRON_VARIANT	EUR
368.4	Visual field defects	sense organs	rs11085727	TYK2	19	10466123	C	T	T	0.999507	0.0169898	0.966772	1.03335	0.976847	0.998475	1	425752	8703	0.17253	2.3333e-18	COVID-19 Critically ill,COVID-19 Hospitalized	CODING_TRANSCRIPT_INTRON_VARIANT	EUR
604	Disorders of penis	genitourinary	rs76423999	SLC12A7	5	1098067	T	A	A	1.00108	0.0373771	0.93037	1.07718	0.976857	0.998475	1	431999	7336	0.18412	3.8813e-07	COVID-19 Critically ill	CODING_TRANSCRIPT_INTRON_VARIANT	EUR
769	Nonallopathic lesions NEC	symptoms	rs13050728	IFNAR2	21	34615210	T	C	C	1.00037	0.0128896	0.975418	1.02597	0.976861	0.998475	1	428308	15017	-0.10657	4.0686e-21	COVID-19 Hospitalized,COVID-19 Critically ill	CODING_TRANSCRIPT_INTRON_VARIANT	EUR
571.51	Cirrhosis of liver without mention of alcohol	digestive	rs622568	SEC61G	7	54647894	A	C	C	1.00052	0.0177658	0.966276	1.03597	0.976875	0.998475	1	429859	12153	0.11965	2.6006e-06	COVID-19 Critically ill	INTERGENIC_VARIANT	EUR
690	Erythematosquamous dermatosis	dermatologic	rs5023077	FBRSL1	12	133141973	T	C	C	1.00026	0.00896913	0.98283	1.018	0.9769	0.998475	1	392229	28814	-0.090901	1.5172e-06	COVID-19 Critically ill	CODING_TRANSCRIPT_INTRON_VARIANT	EUR
716.2	Unspecified monoarthritis	musculoskeletal	rs62200027	CASC20	20	6469515	G	A	A	1.00103	0.0354486	0.933839	1.07305	0.9769	0.998475	1	440325	1932	-0.053006	3.3456e-06	COVID-19 Hospitalized,COVID-19 Critically ill	NON_CODING_TRANSCRIPT_INTRON_VARIANT	EUR
596	Other disorders of bladder	genitourinary	rs7560588	BCL11A	2	60727416	G	A	A	0.999679	0.0110927	0.978179	1.02165	0.976906	0.998475	1	401223	25524	-0.12371	2.3396e-07	COVID-19 Critically ill	CODING_TRANSCRIPT_INTRON_VARIANT	EUR
313.2	Tics and stuttering	mental disorders	rs35508621	LZTFL1	3	45880481	T	C	C	1.00268	0.0925674	0.836315	1.20215	0.976911	0.998475	1	444263	869	0.38931	6.0917e-89	COVID-19 Hospitalized	CODING_TRANSCRIPT_INTRON_VARIANT	EUR
364.9	Cornea replaced by transplant	sense organs	rs9268576	HLA-DRA	6	32395641	T	C	C	0.997292	0.0936859	0.829998	1.19831	0.976913	0.998475	1	444600	1110	0.095134	9.9752e-07	COVID-19 Hospitalized	INTERGENIC_VARIANT	EUR
175	Acquired absence of breast	neoplasms	rs61667602	CRHR1	17	43785349	T	C	C	1.0025	0.0861241	0.846785	1.18684	0.976916	0.998475	1	445255	404	-0.093554	9.1279e-12	COVID-19 Hospitalized	FIVE_PRIME_UTR_INTRON_VARIANT	EUR
198.2	Secondary malignancy of respiratory organs	neoplasms	rs10774671	OAS1	12	113357193	G	A	A	0.999192	0.0279533	0.945921	1.05546	0.976917	0.998475	1	441479	2830	0.12569	3.6032e-11	COVID-19 Critically ill	SPLICE_ACCEPTOR_VARIANT	EUR
800.2	Fracture of unspecified part of femur	injuries & poisonings	rs9461128	TMEM14B	6	10753875	T	C	C	1.00425	0.146747	0.753238	1.33892	0.97692	0.998475	1	442075	2410	0.13046	3.4269e-06	COVID-19 Hospitalized	CODING_TRANSCRIPT_INTRON_VARIANT	EUR
145.5	Cancer of the mouth floor	neoplasms	rs60869999	MYO1C	17	1390948	A	T	T	1.00284	0.0979165	0.82772	1.215	0.976922	0.998475	1	445464	295	0.059541	2.9039e-06	COVID-19 Hospitalized	CODING_TRANSCRIPT_INTRON_VARIANT	EUR
735.21	Hammer toe (acquired)	musculoskeletal	rs9497053	UTRN	6	145026256	G	A	A	1.00039	0.01361	0.974061	1.02744	0.97693	0.998475	1	414463	20143	-0.064841	1.0064e-06	COVID-19 Hospitalized	CODING_TRANSCRIPT_INTRON_VARIANT	EUR
278.11	Morbid obesity	endocrine/metabolic	rs77534576	DLX4	17	47940666	C	T	T	0.999214	0.0272113	0.947319	1.05395	0.976935	0.998475	1	383247	44883	0.20794	1.7585e-10	COVID-19 Hospitalized	INTERGENIC_VARIANT	EUR
155	Cancer of liver and intrahepatic bile duct	neoplasms	rs8080583	KANSL1	17	44162597	C	A	A	0.9991	0.0311747	0.939881	1.06205	0.97696	0.998475	1	441767	2984	-0.12662	2.0785e-08	COVID-19 Critically ill	CODING_TRANSCRIPT_INTRON_VARIANT	EUR
723	Other disorders of cervical region	musculoskeletal	rs117169628	SLC22A31	16	89262657	G	A	A	1.00113	0.0390297	0.927399	1.08071	0.97699	0.998475	1	438024	2882	0.081201	5.77e-07	COVID-19 Hospitalized	SYNONYMOUS_VARIANT	EUR
214.1	Lipoma of skin and subcutaneous tissue	neoplasms	rs72655853	SBSPON	8	73985608	A	G	G	0.998938	0.0368693	0.929299	1.0738	0.97701	0.998475	1	429395	6976	0.22523	8.3915e-07	COVID-19 Critically ill	CODING_TRANSCRIPT_INTRON_VARIANT	EUR
242.1	Graves' disease	endocrine/metabolic	rs581342	LMNA	1	156095466	T	C	C	1.00198	0.0686654	0.875812	1.14632	0.977022	0.998475	1	443596	1610	0.090245	2.6355e-07	COVID-19 Hospitalized	CODING_TRANSCRIPT_INTRON_VARIANT	EUR
560.4	Other intestinal obstruction	digestive	rs7089827	TFAM	10	60157611	C	T	T	0.999031	0.0336531	0.935263	1.06715	0.97703	0.998475	1	435151	5963	-0.14471	2.0338e-06	COVID-19 Critically ill	THREE_PRIME_UTR_EXON_VARIANT	EUR
575.6	Cholesterolosis of gallbladder	digestive	rs60305836	CDH8	16	61709381	A	C	C	0.996852	0.109499	0.804313	1.23548	0.977032	0.998475	1	444654	393	0.086719	1.1846e-06	COVID-19 Hospitalized	CODING_TRANSCRIPT_INTRON_VARIANT	EUR
190	Cancer of eye	neoplasms	rs10129899	LINC00637	14	104330432	C	A	A	0.998343	0.0575924	0.891779	1.11764	0.977034	0.998475	1	444282	679	-0.057002	2.1916e-06	COVID-19 Hospitalized	INTERGENIC_VARIANT	EUR
357	Inflammatory and toxic neuropathy	neurological	rs2277732	DPP9	19	4723670	C	A	A	1.00044	0.0151514	0.971164	1.03059	0.977038	0.998475	1	418887	11712	0.11697	6.1912e-22	COVID-19 Hospitalized,COVID-19 Critically ill	FIVE_PRIME_UTR_INTRON_VARIANT	EUR
530.13	Barrett's esophagus	digestive	rs11702230	LOC101928126	21	35377591	C	T	T	0.999432	0.0197347	0.961513	1.03885	0.977052	0.998475	1	427943	13556	0.099731	3.223e-09	COVID-19 Hospitalized	INTERGENIC_VARIANT	EUR
361.2	Retinoschisis and retinal cysts	sense organs	rs9501257	HLA-DPB1	6	33055355	A	G	G	0.998251	0.0608623	0.886	1.12472	0.977053	0.998475	1	443487	1616	0.17269	4.1339e-08	COVID-19 Critically ill	THREE_PRIME_UTR_EXON_VARIANT	EUR
302.1	Decreased libido	mental disorders	rs581342	LMNA	1	156095466	T	C	C	1.00169	0.0585896	0.893018	1.12358	0.977056	0.998475	1	439192	2235	0.090245	2.6355e-07	COVID-19 Hospitalized	CODING_TRANSCRIPT_INTRON_VARIANT	EUR
261.4	Vitamin D deficiency	endocrine/metabolic	rs9268576	HLA-DRA	6	32395641	T	C	C	0.999623	0.0130996	0.974285	1.02562	0.977058	0.998475	1	344899	65995	0.095134	9.9752e-07	COVID-19 Hospitalized	INTERGENIC_VARIANT	EUR
362.29	Macular degeneration (senile) of retina NOS	sense organs	rs78313563	ESS2	22	19136365	G	A	A	1.00222	0.077156	0.861565	1.16584	0.977064	0.998475	1	426251	10791	0.40873	6.5914e-07	COVID-19 Critically ill	UPSTREAM_GENE_VARIANT	EUR
524.3	Anomalies of tooth position/malocclusion	digestive	rs77534576	DLX4	17	47940666	C	T	T	0.997244	0.0960561	0.826111	1.20383	0.97708	0.998475	1	436279	3156	0.20794	1.7585e-10	COVID-19 Hospitalized	INTERGENIC_VARIANT	EUR
180	Cervical cancer and dysplasia	neoplasms	rs7605877	FOXI3	2	88559025	T	C	C	0.998382	0.056376	0.893942	1.11502	0.977083	0.998475	1	443139	1715	-0.071053	3.3369e-06	COVID-19 Hospitalized	INTERGENIC_VARIANT	EUR
797	Shock	symptoms	rs3746539	PTPRT	20	40702071	G	A	A	0.998985	0.0353563	0.932103	1.07067	0.977097	0.998475	1	441051	1777	0.05405	1.7723e-06	COVID-19 Hospitalized	THREE_PRIME_UTR_EXON_VARIANT	EUR
295	Schizophrenia and other psychotic disorders	mental disorders	rs62200027	CASC20	20	6469515	G	A	A	0.999643	0.0124537	0.975538	1.02434	0.977099	0.998475	1	419116	16254	-0.053006	3.3456e-06	COVID-19 Hospitalized,COVID-19 Critically ill	NON_CODING_TRANSCRIPT_INTRON_VARIANT	EUR
327.31	Central/nonobstroctive sleep apnea	neurological	rs7605877	FOXI3	2	88559025	T	C	C	1.00091	0.0317526	0.940519	1.06518	0.977112	0.998475	1	434656	5137	-0.071053	3.3369e-06	COVID-19 Hospitalized	INTERGENIC_VARIANT	EUR
187.2	Malignant neoplasm of testis	neoplasms	rs3746539	PTPRT	20	40702071	G	A	A	1.00128	0.0447043	0.917285	1.09297	0.97712	0.998475	1	444273	1119	0.05405	1.7723e-06	COVID-19 Hospitalized	THREE_PRIME_UTR_EXON_VARIANT	EUR
555.2	Ulcerative colitis	digestive	rs505922	ABO	9	136149229	T	C	C	1.00061	0.0214173	0.959481	1.04351	0.977123	0.998475	1	437345	4977	-0.099884	2.0889e-20	COVID-19 Hospitalized	CODING_TRANSCRIPT_INTRON_VARIANT	EUR
870.5	Open wound of lip and mouth	injuries & poisonings	rs12567716	FOXD2	1	48197570	T	C	C	0.996207	0.132541	0.768299	1.29172	0.977125	0.998475	1	443650	309	-0.090753	1.4878e-06	COVID-19 Hospitalized	INTERGENIC_VARIANT	EUR
379.3	Aphakia and other disorders of lens	sense organs	rs2924480	ELF5	11	34529831	T	C	C	1.00055	0.0191289	0.96373	1.03877	0.977139	0.998475	1	428956	7228	-0.11648	2.817e-07	COVID-19 Critically ill	CODING_TRANSCRIPT_INTRON_VARIANT	EUR
724.9	Other unspecified back disorders	musculoskeletal	rs13050728	IFNAR2	21	34615210	T	C	C	1.00065	0.0228166	0.956891	1.04642	0.977139	0.998475	1	435030	4621	-0.10657	4.0686e-21	COVID-19 Hospitalized,COVID-19 Critically ill	CODING_TRANSCRIPT_INTRON_VARIANT	EUR
611	Abnormal findings on mammogram or breast exam	genitourinary	rs111783124	LOC101928126	21	35362848	G	A	A	0.999345	0.0228948	0.955493	1.04521	0.977172	0.998475	1	427273	11047	0.13532	2.1558e-07	COVID-19 Critically ill	INTERGENIC_VARIANT	EUR
211	Benign neoplasm of other parts of digestive system	neoplasms	rs9367106	LOC100505711	6	41483390	G	C	C	0.997275	0.0953701	0.827248	1.20225	0.977178	0.998475	1	433869	3562	0.20225	3.4038e-11	COVID-19 Hospitalized	INTERGENIC_VARIANT	EUR
352.1	Trigeminal nerve disorders [CN5]	neurological	rs12660421	FOXP4-AS1	6	41488378	G	A	A	0.996661	0.117146	0.792195	1.2539	0.977221	0.998475	1	439991	2393	0.35506	1.1424e-09	COVID-19 Critically ill	DOWNSTREAM_GENE_VARIANT	EUR
286.1	Congenital coagulation defects	hematopoietic	rs13050728	IFNAR2	21	34615210	T	C	C	1.00152	0.0532465	0.902269	1.11169	0.977239	0.998475	1	444466	840	-0.10657	4.0686e-21	COVID-19 Hospitalized,COVID-19 Critically ill	CODING_TRANSCRIPT_INTRON_VARIANT	EUR
516.1	Hemoptysis	respiratory	rs581342	LMNA	1	156095466	T	C	C	0.998832	0.0410107	0.921689	1.08243	0.977273	0.998475	1	435401	4635	0.090245	2.6355e-07	COVID-19 Hospitalized	CODING_TRANSCRIPT_INTRON_VARIANT	EUR
327.5	Parasomnia	neurological	rs7089827	TFAM	10	60157611	C	T	T	1.00082	0.0289313	0.945652	1.05922	0.977276	0.998475	1	426256	8117	-0.14471	2.0338e-06	COVID-19 Critically ill	THREE_PRIME_UTR_EXON_VARIANT	EUR
477	Epistaxis or throat hemorrhage	respiratory	rs35705950	MUC5B	11	1241221	G	T	T	0.99929	0.0249543	0.951591	1.04938	0.977281	0.998475	1	427423	8471	-0.11177	1.2224e-08	COVID-19 Hospitalized,COVID-19 Critically ill	UPSTREAM_GENE_VARIANT	EUR
257	Testicular dysfunction	endocrine/metabolic	rs62200027	CASC20	20	6469515	G	A	A	1.0003	0.0103705	0.980169	1.02084	0.977282	0.998475	1	412313	23938	-0.053006	3.3456e-06	COVID-19 Hospitalized,COVID-19 Critically ill	NON_CODING_TRANSCRIPT_INTRON_VARIANT	EUR
969	Poisoning by psychotropic agents	injuries & poisonings	rs581342	LMNA	1	156095466	T	C	C	0.998397	0.0563407	0.894017	1.11496	0.977285	0.998475	1	439317	2462	0.090245	2.6355e-07	COVID-19 Hospitalized	CODING_TRANSCRIPT_INTRON_VARIANT	EUR
442.1	Aortic aneurysm	circulatory system	rs77534576	DLX4	17	47940666	C	T	T	0.998888	0.0390747	0.925245	1.07839	0.977291	0.998475	1	416581	20244	0.20794	1.7585e-10	COVID-19 Hospitalized	INTERGENIC_VARIANT	EUR
707.2	Chronic ulcer of leg or foot	dermatologic	rs10774679	OAS3	12	113374748	C	T	T	1.00033	0.0117548	0.977551	1.02365	0.977295	0.998475	1	420294	17075	0.075824	4.6954e-12	COVID-19 Hospitalized	UPSTREAM_GENE_VARIANT	EUR
613.1	Inflammatory disease of breast	genitourinary	rs77534576	DLX4	17	47940666	C	T	T	1.00846	0.296497	0.564004	1.80318	0.977321	0.998475	1	444830	333	0.20794	1.7585e-10	COVID-19 Hospitalized	INTERGENIC_VARIANT	EUR
286.4	Acquired coagulation factor deficiency	hematopoietic	rs766826	ELF5	11	34528766	C	T	T	1.0027	0.0950364	0.832296	1.208	0.977328	0.998475	1	444580	299	-0.082134	1.155e-11	COVID-19 Hospitalized	CODING_TRANSCRIPT_INTRON_VARIANT	EUR
504	Other alveolar and parietoalveolar pneumonopathy	respiratory	rs60869999	MYO1C	17	1390948	A	T	T	1.00076	0.0267869	0.949575	1.05471	0.977339	0.998475	1	438702	3991	0.059541	2.9039e-06	COVID-19 Hospitalized	CODING_TRANSCRIPT_INTRON_VARIANT	EUR
430	Intracranial hemorrhage	circulatory system	rs76073397	MIR548H2	16	11386452	T	C	C	1.00121	0.0425186	0.921154	1.08822	0.977348	0.998475	1	439820	3837	0.14454	9.6663e-07	COVID-19 Critically ill,COVID-19 Hospitalized	INTERGENIC_VARIANT	EUR
736.4	Genu valgum or varum (acquired)	musculoskeletal	rs61667602	CRHR1	17	43785349	T	C	C	1.00131	0.0460078	0.914967	1.09579	0.97735	0.998475	1	442885	1367	-0.093554	9.1279e-12	COVID-19 Hospitalized	FIVE_PRIME_UTR_INTRON_VARIANT	EUR
507	Pleurisy; pleural effusion	respiratory	rs34488998	NKAIN3	8	63408372	G	A	A	0.999101	0.0317282	0.938863	1.0632	0.977373	0.998475	1	413843	15536	0.1355	3.4644e-06	COVID-19 Hospitalized	CODING_TRANSCRIPT_INTRON_VARIANT	EUR
580.11	Proliferative glomerulonephritis	genitourinary	rs12259804	PLEKHS1	10	115573378	T	C	C	0.993763	0.220634	0.64488	1.53139	0.977376	0.998475	1	445454	269	-0.27547	4.8674e-08	COVID-19 Critically ill	INTERGENIC_VARIANT	EUR
793.2	NA	NA	rs60305836	CDH8	16	61709381	A	C	C	1.00086	0.0301903	0.943352	1.06187	0.977379	0.998475	1	422623	5179	0.086719	1.1846e-06	COVID-19 Hospitalized	CODING_TRANSCRIPT_INTRON_VARIANT	EUR
456	Chronic venous insufficiency [CVI]	circulatory system	rs72655853	SBSPON	8	73985608	A	G	G	0.999412	0.0207463	0.959589	1.04089	0.977381	0.998475	1	406809	23122	0.22523	8.3915e-07	COVID-19 Critically ill	CODING_TRANSCRIPT_INTRON_VARIANT	EUR
378.1	Strabismus (not specified as paralytic)	sense organs	rs9367106	LOC100505711	6	41483390	G	C	C	1.00162	0.05708	0.895604	1.12018	0.977394	0.998475	1	427838	9986	0.20225	3.4038e-11	COVID-19 Hospitalized	INTERGENIC_VARIANT	EUR
173	Neoplasm of uncertain behavior of skin	neoplasms	rs72655853	SBSPON	8	73985608	A	G	G	0.999592	0.0143888	0.971796	1.02818	0.977394	0.998475	1	341373	53740	0.22523	8.3915e-07	COVID-19 Critically ill	CODING_TRANSCRIPT_INTRON_VARIANT	EUR
362.3	Other nondiabetic retinopathy	sense organs	rs60305836	CDH8	16	61709381	A	C	C	0.999435	0.019942	0.961125	1.03927	0.977399	0.998475	1	419615	12107	0.086719	1.1846e-06	COVID-19 Hospitalized	CODING_TRANSCRIPT_INTRON_VARIANT	EUR
224.1	Benign neoplasm of eye, uveal	neoplasms	rs11085727	TYK2	19	10466123	C	T	T	1.00034	0.0121296	0.976842	1.02441	0.977404	0.998475	1	419664	17491	0.17253	2.3333e-18	COVID-19 Critically ill,COVID-19 Hospitalized	CODING_TRANSCRIPT_INTRON_VARIANT	EUR
1090	NA	NA	rs35154152	THBS3	1	155172725	T	C	C	0.999227	0.0273036	0.94716	1.05416	0.977407	0.998475	1	429796	7007	-0.20528	2.3574e-11	COVID-19 Critically ill	SYNONYMOUS_VARIANT	EUR
263	Other nutritional deficiency	endocrine/metabolic	rs78313563	ESS2	22	19136365	G	A	A	1.00792	0.278498	0.583939	1.73973	0.977407	0.998475	1	442340	746	0.40873	6.5914e-07	COVID-19 Critically ill	UPSTREAM_GENE_VARIANT	EUR
694.2	Other dyschromia	dermatologic	rs35705950	MUC5B	11	1241221	G	T	T	1.0006	0.0212555	0.959773	1.04317	0.977411	0.998475	1	409800	11744	-0.11177	1.2224e-08	COVID-19 Hospitalized,COVID-19 Critically ill	UPSTREAM_GENE_VARIANT	EUR
242.2	Toxic multinodular goiter	endocrine/metabolic	rs7560588	BCL11A	2	60727416	G	A	A	0.99735	0.0938006	0.829859	1.19865	0.977433	0.998475	1	445257	334	-0.12371	2.3396e-07	COVID-19 Critically ill	CODING_TRANSCRIPT_INTRON_VARIANT	EUR
870.8	Open wound of genital organs	injuries & poisonings	rs7089827	TFAM	10	60157611	C	T	T	1.00459	0.161859	0.731499	1.37963	0.977435	0.998475	1	445011	254	-0.14471	2.0338e-06	COVID-19 Critically ill	THREE_PRIME_UTR_EXON_VARIANT	EUR
362.21	Macular degeneration, dry	sense organs	rs581342	LMNA	1	156095466	T	C	C	0.999479	0.0184284	0.964023	1.03624	0.977458	0.998475	1	409952	25181	0.090245	2.6355e-07	COVID-19 Hospitalized	CODING_TRANSCRIPT_INTRON_VARIANT	EUR
117.2	Coccidioidomycosis	infectious diseases	rs117169628	SLC22A31	16	89262657	G	A	A	1.0037	0.130722	0.776843	1.2968	0.977464	0.998475	1	445456	255	0.081201	5.77e-07	COVID-19 Hospitalized	SYNONYMOUS_VARIANT	EUR
626.14	Irregular menstrual bleeding	genitourinary	rs12809318	FBRSL1	12	133140840	T	C	C	0.998345	0.0586876	0.889868	1.12005	0.977486	0.998475	1	444148	639	-0.062781	9.5289e-09	COVID-19 Hospitalized	CODING_TRANSCRIPT_INTRON_VARIANT	EUR
275.11	Hereditary hemochromatosis	hematopoietic	rs11234800	ME3	11	86479407	G	C	C	0.998287	0.0607559	0.886217	1.12453	0.977489	0.998475	1	444591	1113	-0.077173	3.0702e-06	COVID-19 Hospitalized	INTERGENIC_VARIANT	EUR
782.6	Pallor and flushing	symptoms	rs77534576	DLX4	17	47940666	C	T	T	1.00592	0.209281	0.667458	1.51602	0.977489	0.998475	1	442930	661	0.20794	1.7585e-10	COVID-19 Hospitalized	INTERGENIC_VARIANT	EUR
840.2	Rotator cuff (capsule) sprain	injuries & poisonings	rs35154152	THBS3	1	155172725	T	C	C	1.00066	0.0234639	0.955685	1.04776	0.9775	0.998475	1	426899	9496	-0.20528	2.3574e-11	COVID-19 Critically ill	SYNONYMOUS_VARIANT	EUR
465.4	Acute laryngitis and tracheitis	respiratory	rs13179014	SPEF2	5	35693227	A	C	C	0.998247	0.062263	0.883568	1.12781	0.977521	0.998475	1	441661	617	-0.061249	6.1057e-07	COVID-19 Hospitalized	CODING_TRANSCRIPT_INTRON_VARIANT	EUR
341	Other demyelinating diseases of central nervous system	neurological	rs77534576	DLX4	17	47940666	C	T	T	1.0084	0.296985	0.563426	1.80479	0.977538	0.998475	1	445139	325	0.20794	1.7585e-10	COVID-19 Hospitalized	INTERGENIC_VARIANT	EUR
853	Complication of colostomy or enterostomy	injuries & poisonings	rs9577395	ATP11A	13	113534984	C	G	G	0.998094	0.0677548	0.873974	1.13984	0.977541	0.998475	1	444594	670	0.064829	8.6068e-07	COVID-19 Hospitalized,COVID-19 Critically ill	CODING_TRANSCRIPT_INTRON_VARIANT	EUR
457	Encounter for long-term (current) use of anticoagulants, antithrombotics, aspirin	circulatory system	rs505922	ABO	9	136149229	T	C	C	0.999522	0.0169861	0.966794	1.03336	0.977546	0.998475	1	423980	7984	-0.099884	2.0889e-20	COVID-19 Hospitalized	CODING_TRANSCRIPT_INTRON_VARIANT	EUR
686.2	Impetigo	dermatologic	rs13179014	SPEF2	5	35693227	A	C	C	0.998371	0.0579431	0.891191	1.11844	0.977547	0.998475	1	441946	714	-0.061249	6.1057e-07	COVID-19 Hospitalized	CODING_TRANSCRIPT_INTRON_VARIANT	EUR
364.5	Corneal dystrophy	sense organs	rs76073397	MIR548H2	16	11386452	T	C	C	1.001	0.035619	0.933504	1.07338	0.977558	0.998475	1	436313	5476	0.14454	9.6663e-07	COVID-19 Critically ill,COVID-19 Hospitalized	INTERGENIC_VARIANT	EUR
550.2	Diaphragmatic hernia	digestive	rs60305836	CDH8	16	61709381	A	C	C	1.00046	0.0161987	0.969191	1.03273	0.977569	0.998475	1	404033	18504	0.086719	1.1846e-06	COVID-19 Hospitalized	CODING_TRANSCRIPT_INTRON_VARIANT	EUR
327.5	Parasomnia	neurological	rs8052423	SLC22A31	16	89269178	G	T	T	0.999348	0.0231992	0.954926	1.04584	0.977573	0.998475	1	426256	8117	0.13037	1.0019e-06	COVID-19 Critically ill	UPSTREAM_GENE_VARIANT	EUR
750.22	Congenital anomaly of gallbladder, bile ducts, liver, pancreas	congenital anomalies	rs11702230	LOC101928126	21	35377591	C	T	T	0.997321	0.0954714	0.827122	1.20254	0.977586	0.998475	1	444029	557	0.099731	3.223e-09	COVID-19 Hospitalized	INTERGENIC_VARIANT	EUR
189.1	Cancer of kidney and renal pelvis	neoplasms	rs581342	LMNA	1	156095466	T	C	C	1.00102	0.0362431	0.932378	1.07471	0.977589	0.998475	1	438367	5839	0.090245	2.6355e-07	COVID-19 Hospitalized	CODING_TRANSCRIPT_INTRON_VARIANT	EUR
345.12	Partial epilepsy	neurological	rs766826	ELF5	11	34528766	C	T	T	0.999236	0.0272044	0.947353	1.05396	0.977594	0.998475	1	439709	3639	-0.082134	1.155e-11	COVID-19 Hospitalized	CODING_TRANSCRIPT_INTRON_VARIANT	EUR
560.3	Peritoneal or intestinal adhesions	digestive	rs61667602	CRHR1	17	43785349	T	C	C	0.998149	0.0659862	0.877057	1.13596	0.977596	0.998475	1	444285	663	-0.093554	9.1279e-12	COVID-19 Hospitalized	FIVE_PRIME_UTR_INTRON_VARIANT	EUR
149.2	Cancer of nasopharynx	neoplasms	rs76073397	MIR548H2	16	11386452	T	C	C	1.00519	0.184511	0.700155	1.44313	0.977599	0.998475	1	445534	203	0.14454	9.6663e-07	COVID-19 Critically ill,COVID-19 Hospitalized	INTERGENIC_VARIANT	EUR
274.11	Gouty arthropathy	endocrine/metabolic	rs7605877	FOXI3	2	88559025	T	C	C	0.999247	0.0268225	0.948073	1.05318	0.977606	0.998475	1	431080	7237	-0.071053	3.3369e-06	COVID-19 Hospitalized	INTERGENIC_VARIANT	EUR
870.3	Other open wound of head and face	injuries & poisonings	rs67959919	LZTFL1	3	45871908	G	A	A	1.00147	0.0524524	0.903632	1.10991	0.977612	0.998475	1	435153	2681	0.59355	1.6043e-80	COVID-19 Critically ill	CODING_TRANSCRIPT_INTRON_VARIANT	EUR
578.8	Hemorrhage of rectum and anus	digestive	rs7560588	BCL11A	2	60727416	G	A	A	0.999578	0.0150378	0.970547	1.02948	0.977625	0.998475	1	411709	13322	-0.12371	2.3396e-07	COVID-19 Critically ill	CODING_TRANSCRIPT_INTRON_VARIANT	EUR
715.3	Spinal enthesopathy	musculoskeletal	rs7960611	CLEC1A	12	10230416	G	A	A	0.996225	0.134886	0.76479	1.29769	0.977628	0.998475	1	445110	315	-0.1584	3.3086e-07	COVID-19 Critically ill	CODING_TRANSCRIPT_INTRON_VARIANT	EUR
965.1	Opiates and related narcotics causing adverse effects in therapeutic use	injuries & poisonings	rs9268576	HLA-DRA	6	32395641	T	C	C	1.00245	0.0873841	0.84466	1.18972	0.977641	0.998475	1	440249	1272	0.095134	9.9752e-07	COVID-19 Hospitalized	INTERGENIC_VARIANT	EUR
625	Pain and other symptoms associated with female genital organs	genitourinary	rs61667602	CRHR1	17	43785349	T	C	C	0.999012	0.0352695	0.932286	1.07051	0.977644	0.998475	1	440172	2661	-0.093554	9.1279e-12	COVID-19 Hospitalized	FIVE_PRIME_UTR_INTRON_VARIANT	EUR
289.1	Myelofibrosis	hematopoietic	rs7671107	LOC101929161	4	25449225	G	A	A	1.0033	0.117489	0.796935	1.2631	0.977645	0.998475	1	445683	244	-0.064456	1.0803e-06	COVID-19 Hospitalized	INTERGENIC_VARIANT	EUR
259	Other endocrine disorders	endocrine/metabolic	rs732990	CIB4	2	26842146	C	G	G	1.00114	0.0408129	0.924179	1.08452	0.977664	0.998475	1	441345	1267	0.056389	5.6358e-07	COVID-19 Hospitalized	CODING_TRANSCRIPT_INTRON_VARIANT	EUR
579	Other symptoms involving abdomen and pelvis	digestive	rs7579014	BCL11A	2	60707894	G	A	A	1.00055	0.0197094	0.962637	1.03996	0.977682	0.998475	1	427022	6212	-0.05629	1.2614e-06	COVID-19 Hospitalized	CODING_TRANSCRIPT_INTRON_VARIANT	EUR
556.11	Angiodysplasia of intestine (without mention of hemorrhage)	digestive	rs13050728	IFNAR2	21	34615210	T	C	C	0.998232	0.0632834	0.881789	1.13005	0.977689	0.998475	1	443447	595	-0.10657	4.0686e-21	COVID-19 Hospitalized,COVID-19 Critically ill	CODING_TRANSCRIPT_INTRON_VARIANT	EUR
479	Other upper respiratory disease	respiratory	rs13179014	SPEF2	5	35693227	A	C	C	1.00036	0.0128382	0.975502	1.02585	0.97769	0.998475	1	399588	15092	-0.061249	6.1057e-07	COVID-19 Hospitalized	CODING_TRANSCRIPT_INTRON_VARIANT	EUR
522	Diseases of pulp and periapical tissues	digestive	rs1878527	ANKRD30BL	2	133056313	T	C	C	1.00038	0.0137613	0.973763	1.02773	0.977695	0.998475	1	410223	18953	-0.077457	2.0215e-06	COVID-19 Hospitalized	INTERGENIC_VARIANT	EUR
591	Urinary tract infection	genitourinary	rs10774671	OAS1	12	113357193	G	A	A	0.999781	0.00781934	0.984576	1.01522	0.977697	0.998475	1	368969	42159	0.12569	3.6032e-11	COVID-19 Critically ill	SPLICE_ACCEPTOR_VARIANT	EUR
958	Certain early complications of trauma or procedure	injuries & poisonings	rs7560588	BCL11A	2	60727416	G	A	A	1.00163	0.058413	0.893281	1.12313	0.977699	0.998475	1	442942	858	-0.12371	2.3396e-07	COVID-19 Critically ill	CODING_TRANSCRIPT_INTRON_VARIANT	EUR
202.2	Non-Hodgkins lymphoma	neoplasms	rs5023077	FBRSL1	12	133141973	T	C	C	0.999446	0.019843	0.961322	1.03908	0.977704	0.998475	1	438435	5520	-0.090901	1.5172e-06	COVID-19 Critically ill	CODING_TRANSCRIPT_INTRON_VARIANT	EUR
242.1	Graves' disease	endocrine/metabolic	rs10129899	LINC00637	14	104330432	C	A	A	0.998954	0.0374701	0.92822	1.07508	0.977716	0.998475	1	443596	1610	-0.057002	2.1916e-06	COVID-19 Hospitalized	INTERGENIC_VARIANT	EUR
474.1	Acute tonsillitis	respiratory	rs505922	ABO	9	136149229	T	C	C	0.998431	0.0562584	0.894192	1.11482	0.97773	0.998475	1	442451	717	-0.099884	2.0889e-20	COVID-19 Hospitalized	CODING_TRANSCRIPT_INTRON_VARIANT	EUR
626.2	Dysmenorrhea	genitourinary	rs8052423	SLC22A31	16	89269178	G	T	T	0.998525	0.0528831	0.900212	1.10758	0.977736	0.998475	1	442729	1696	0.13037	1.0019e-06	COVID-19 Critically ill	UPSTREAM_GENE_VARIANT	EUR
495	Asthma	respiratory	rs13179014	SPEF2	5	35693227	A	C	C	0.999757	0.00870127	0.982852	1.01695	0.977746	0.998475	1	395312	34963	-0.061249	6.1057e-07	COVID-19 Hospitalized	CODING_TRANSCRIPT_INTRON_VARIANT	EUR
348.8	Encephalopathy, not elsewhere classified	neurological	rs12809318	FBRSL1	12	133140840	T	C	C	0.999459	0.0194167	0.962138	1.03823	0.977751	0.998475	1	433089	5751	-0.062781	9.5289e-09	COVID-19 Hospitalized	CODING_TRANSCRIPT_INTRON_VARIANT	EUR
274	Gout and other crystal arthropathies	endocrine/metabolic	rs7089827	TFAM	10	60157611	C	T	T	1.00037	0.0133995	0.974443	1.02699	0.977766	0.998475	1	391768	41652	-0.14471	2.0338e-06	COVID-19 Critically ill	THREE_PRIME_UTR_EXON_VARIANT	EUR
369.2	Eye infection, viral	sense organs	rs10129899	LINC00637	14	104330432	C	A	A	0.999221	0.0279991	0.945864	1.05559	0.977786	0.998475	1	439128	2882	-0.057002	2.1916e-06	COVID-19 Hospitalized	INTERGENIC_VARIANT	EUR
250.1	Type 1 diabetes	endocrine/metabolic	rs622568	SEC61G	7	54647894	A	C	C	0.999573	0.0153359	0.969975	1.03007	0.977793	0.998475	1	414851	16403	0.11965	2.6006e-06	COVID-19 Critically ill	INTERGENIC_VARIANT	EUR
276.4	Acid-base balance disorder	endocrine/metabolic	rs10086829	COL14A1	8	121149129	G	A	A	1.00052	0.0185906	0.964718	1.03765	0.977803	0.998475	1	422316	9142	-0.097352	3.8599e-06	COVID-19 Critically ill	FIVE_PRIME_UTR_INTRON_VARIANT	EUR
345.11	Generalized convulsive epilepsy	neurological	rs766826	ELF5	11	34528766	C	T	T	1.00136	0.0487888	0.91004	1.10184	0.977806	0.998475	1	443317	1121	-0.082134	1.155e-11	COVID-19 Hospitalized	CODING_TRANSCRIPT_INTRON_VARIANT	EUR
601.3	Orchitis and epididymitis	genitourinary	rs13179014	SPEF2	5	35693227	A	C	C	1.00057	0.0204998	0.961165	1.04159	0.977813	0.998475	1	432655	5778	-0.061249	6.1057e-07	COVID-19 Hospitalized	CODING_TRANSCRIPT_INTRON_VARIANT	EUR
191.11	Cancer of brain	neoplasms	rs581342	LMNA	1	156095466	T	C	C	1.00234	0.0840747	0.850063	1.1819	0.977814	0.998475	1	443948	1086	0.090245	2.6355e-07	COVID-19 Hospitalized	CODING_TRANSCRIPT_INTRON_VARIANT	EUR
292.11	Aphasia	mental disorders	rs732990	CIB4	2	26842146	C	G	G	0.999149	0.0306238	0.940943	1.06096	0.977829	0.998475	1	440992	2258	0.056389	5.6358e-07	COVID-19 Hospitalized	CODING_TRANSCRIPT_INTRON_VARIANT	EUR
288.11	Neutropenia	hematopoietic	rs7560588	BCL11A	2	60727416	G	A	A	1.00077	0.0276385	0.947998	1.05648	0.977832	0.998475	1	438702	3855	-0.12371	2.3396e-07	COVID-19 Critically ill	CODING_TRANSCRIPT_INTRON_VARIANT	EUR
202.24	Large cell lymphoma	neoplasms	rs117169628	SLC22A31	16	89262657	G	A	A	0.996427	0.128832	0.774076	1.28265	0.977834	0.998475	1	445555	264	0.081201	5.77e-07	COVID-19 Hospitalized	SYNONYMOUS_VARIANT	EUR
599.1	Urinary obstruction	genitourinary	rs10774679	OAS3	12	113374748	C	T	T	0.99918	0.0295301	0.942992	1.05872	0.97785	0.998475	1	437241	2601	0.075824	4.6954e-12	COVID-19 Hospitalized	UPSTREAM_GENE_VARIANT	EUR
411.4	Coronary atherosclerosis	circulatory system	rs5023077	FBRSL1	12	133141973	T	C	C	0.999853	0.00531335	0.989494	1.01032	0.977859	0.998475	1	303120	117872	-0.090901	1.5172e-06	COVID-19 Critically ill	CODING_TRANSCRIPT_INTRON_VARIANT	EUR
458	Hypotension	circulatory system	rs7579014	BCL11A	2	60707894	G	A	A	0.999759	0.00866996	0.982914	1.01689	0.977861	0.998475	1	375830	35156	-0.05629	1.2614e-06	COVID-19 Hospitalized	CODING_TRANSCRIPT_INTRON_VARIANT	EUR
562.2	Diverticulitis	digestive	rs9896243	NSF	17	44826056	C	G	G	0.999521	0.0172711	0.966253	1.03393	0.977872	0.998475	1	424619	10506	-0.13155	3.2234e-08	COVID-19 Critically ill	CODING_TRANSCRIPT_INTRON_VARIANT	EUR
735.3	Hallux valgus (Bunion)	musculoskeletal	rs55654108	PDCL3P4	3	101425703	A	G	G	1.00034	0.0124071	0.976312	1.02497	0.977879	0.998475	1	419202	15738	-0.05662	1.0636e-06	COVID-19 Hospitalized	INTERGENIC_VARIANT	EUR
368.9	Subjective visual disturbances	sense organs	rs111837807	CCHCR1	6	31121232	T	C	C	0.999258	0.0267754	0.948171	1.0531	0.977895	0.998475	1	416821	9402	0.20363	2.152e-11	COVID-19 Critically ill,COVID-19 Hospitalized	CODING_TRANSCRIPT_INTRON_VARIANT	EUR
180.3	Cervical intraepithelial neoplasia [CIN] [Cervical dysplasia]	neoplasms	rs111783124	LOC101928126	21	35362848	G	A	A	1.00159	0.05722	0.895329	1.12045	0.9779	0.998475	1	443510	1480	0.13532	2.1558e-07	COVID-19 Critically ill	INTERGENIC_VARIANT	EUR
250.24	Type 2 diabetes with neurological manifestations	endocrine/metabolic	rs766826	ELF5	11	34528766	C	T	T	1.00021	0.00759311	0.985435	1.01521	0.977915	0.998475	1	375236	54642	-0.082134	1.155e-11	COVID-19 Hospitalized	CODING_TRANSCRIPT_INTRON_VARIANT	EUR
649.1	Diabetes or abnormal glucose tolerance complicating pregnancy	pregnancy complications	rs12259804	PLEKHS1	10	115573378	T	C	C	1.00644	0.23193	0.638803	1.58564	0.977932	0.998475	1	445562	251	-0.27547	4.8674e-08	COVID-19 Critically ill	INTERGENIC_VARIANT	EUR
793.2	NA	NA	rs55654108	PDCL3P4	3	101425703	A	G	G	1.00059	0.021256	0.959759	1.04315	0.977938	0.998475	1	422623	5179	-0.05662	1.0636e-06	COVID-19 Hospitalized	INTERGENIC_VARIANT	EUR
245.2	Chronic thyroiditis	endocrine/metabolic	rs12259804	PLEKHS1	10	115573378	T	C	C	0.997037	0.107355	0.80785	1.23053	0.977951	0.998475	1	443903	1144	-0.27547	4.8674e-08	COVID-19 Critically ill	INTERGENIC_VARIANT	EUR
227.2	Benign neoplasm of parathyroid gland	neoplasms	rs10774671	OAS1	12	113357193	G	A	A	1.00177	0.0641611	0.883397	1.13602	0.977952	0.998475	1	444921	538	0.12569	3.6032e-11	COVID-19 Critically ill	SPLICE_ACCEPTOR_VARIANT	EUR
735	Acquired foot deformities	musculoskeletal	rs9367106	LOC100505711	6	41483390	G	C	C	0.999318	0.0247272	0.952041	1.04894	0.977984	0.998475	1	355316	61887	0.20225	3.4038e-11	COVID-19 Hospitalized	INTERGENIC_VARIANT	EUR
733.6	Costochondritis	musculoskeletal	rs10086829	COL14A1	8	121149129	G	A	A	0.998027	0.0715995	0.867354	1.14839	0.97799	0.998475	1	442148	604	-0.097352	3.8599e-06	COVID-19 Critically ill	FIVE_PRIME_UTR_INTRON_VARIANT	EUR
300	Anxiety disorders	mental disorders	rs9367106	LOC100505711	6	41483390	G	C	C	1.00052	0.0188238	0.964279	1.03812	0.977993	0.998475	1	241587	173992	0.20225	3.4038e-11	COVID-19 Hospitalized	INTERGENIC_VARIANT	EUR
353	Nerve root and plexus disorders	neurological	rs12660421	FOXP4-AS1	6	41488378	G	A	A	1.00205	0.0743379	0.866192	1.15922	0.977996	0.998475	1	430868	5898	0.35506	1.1424e-09	COVID-19 Critically ill	DOWNSTREAM_GENE_VARIANT	EUR
362.4	Retinal vascular changes and abnomalities	sense organs	rs77534576	DLX4	17	47940666	C	T	T	1.00141	0.0510707	0.906025	1.10684	0.977999	0.998475	1	426123	11346	0.20794	1.7585e-10	COVID-19 Hospitalized	INTERGENIC_VARIANT	EUR
530.5	Disorders of esophageal motility	digestive	rs77534576	DLX4	17	47940666	C	T	T	0.996654	0.122058	0.7846	1.26602	0.97809	0.998475	1	441215	1957	0.20794	1.7585e-10	COVID-19 Hospitalized	INTERGENIC_VARIANT	EUR
420	Carditis	circulatory system	rs3746539	PTPRT	20	40702071	G	A	A	0.999498	0.0182717	0.964338	1.03594	0.978092	0.998475	1	430968	6738	0.05405	1.7723e-06	COVID-19 Hospitalized	THREE_PRIME_UTR_EXON_VARIANT	EUR
081	Infection/inflammation of internal prosthetic device; implant; and graft	infectious diseases	rs12567716	FOXD2	1	48197570	T	C	C	0.998836	0.0424063	0.919175	1.0854	0.978098	0.998475	1	439787	3008	-0.090753	1.4878e-06	COVID-19 Hospitalized	INTERGENIC_VARIANT	EUR
411.3	Angina pectoris	circulatory system	rs721917	SFTPD	10	81706324	A	G	G	1.00022	0.00813682	0.984398	1.0163	0.9781	0.998475	1	385306	34559	0.055247	2.0819e-07	COVID-19 Hospitalized	SYNONYMOUS_VARIANT	EUR
608	Other disorders of male genital organs	genitourinary	rs581342	LMNA	1	156095466	T	C	C	1.00074	0.0269377	0.949274	1.055	0.978109	0.998475	1	419226	10914	0.090245	2.6355e-07	COVID-19 Hospitalized	CODING_TRANSCRIPT_INTRON_VARIANT	EUR
800.2	Fracture of unspecified part of femur	injuries & poisonings	rs13050728	IFNAR2	21	34615210	T	C	C	0.999137	0.0315117	0.939295	1.06279	0.978132	0.998475	1	442075	2410	-0.10657	4.0686e-21	COVID-19 Hospitalized,COVID-19 Critically ill	CODING_TRANSCRIPT_INTRON_VARIANT	EUR
614	Inflammatory diseases of female pelvic organs	genitourinary	rs34488998	NKAIN3	8	63408372	G	A	A	1.00172	0.0628795	0.885574	1.13311	0.978141	0.998475	1	436467	4518	0.1355	3.4644e-06	COVID-19 Hospitalized	CODING_TRANSCRIPT_INTRON_VARIANT	EUR
276.42	Alkalosis	endocrine/metabolic	rs10086829	COL14A1	8	121149129	G	A	A	1.00167	0.0608073	0.889128	1.12845	0.978149	0.998475	1	441622	840	-0.097352	3.8599e-06	COVID-19 Critically ill	FIVE_PRIME_UTR_INTRON_VARIANT	EUR
994.2	Sepsis	injuries & poisonings	rs9268576	HLA-DRA	6	32395641	T	C	C	1.00071	0.025982	0.951027	1.05299	0.978157	0.998475	1	420077	14908	0.095134	9.9752e-07	COVID-19 Hospitalized	INTERGENIC_VARIANT	EUR
691	Congenital anomalies of skin	dermatologic	rs2924480	ELF5	11	34529831	T	C	C	1.00101	0.0369119	0.931149	1.07611	0.978164	0.998475	1	440098	1896	-0.11648	2.817e-07	COVID-19 Critically ill	CODING_TRANSCRIPT_INTRON_VARIANT	EUR
170.1	Bone cancer	neoplasms	rs111837807	CCHCR1	6	31121232	T	C	C	0.997013	0.109322	0.804723	1.23525	0.978169	0.998475	1	444387	556	0.20363	2.152e-11	COVID-19 Critically ill,COVID-19 Hospitalized	CODING_TRANSCRIPT_INTRON_VARIANT	EUR
453	Chronic venous hypertension	circulatory system	rs9501257	HLA-DPB1	6	33055355	A	G	G	0.998646	0.0495729	0.906181	1.10055	0.978191	0.998475	1	441642	2467	0.17269	4.1339e-08	COVID-19 Critically ill	THREE_PRIME_UTR_EXON_VARIANT	EUR
495	Asthma	respiratory	rs60305836	CDH8	16	61709381	A	C	C	1.00033	0.0121261	0.976837	1.02439	0.978203	0.998475	1	395312	34963	0.086719	1.1846e-06	COVID-19 Hospitalized	CODING_TRANSCRIPT_INTRON_VARIANT	EUR
710	Osteomyelitis, periostitis, and other infections involving bone	musculoskeletal	rs9461128	TMEM14B	6	10753875	T	C	C	0.997956	0.0749088	0.861686	1.15578	0.978207	0.998475	1	432352	9472	0.13046	3.4269e-06	COVID-19 Hospitalized	CODING_TRANSCRIPT_INTRON_VARIANT	EUR
527	Diseases of the salivary glands	digestive	rs9577395	ATP11A	13	113534984	C	G	G	0.999474	0.0192622	0.962444	1.03793	0.978209	0.998475	1	425491	8436	0.064829	8.6068e-07	COVID-19 Hospitalized,COVID-19 Critically ill	CODING_TRANSCRIPT_INTRON_VARIANT	EUR
612.2	Hypertrophy of breast (Gynecomastia)	genitourinary	rs10774679	OAS3	12	113374748	C	T	T	0.999378	0.0227863	0.955727	1.04502	0.978213	0.998475	1	437115	4393	0.075824	4.6954e-12	COVID-19 Hospitalized	UPSTREAM_GENE_VARIANT	EUR
600	Hyperplasia of prostate	genitourinary	rs76073397	MIR548H2	16	11386452	T	C	C	1.00026	0.00960108	0.981615	1.01926	0.978224	0.998475	1	281711	129784	0.14454	9.6663e-07	COVID-19 Critically ill,COVID-19 Hospitalized	INTERGENIC_VARIANT	EUR
340	Migraine	neurological	rs111783124	LOC101928126	21	35362848	G	A	A	1.00037	0.0133737	0.974484	1.02693	0.978226	0.998475	1	402520	30200	0.13532	2.1558e-07	COVID-19 Critically ill	INTERGENIC_VARIANT	EUR
610.4	Benign neoplasm of breast	genitourinary	rs495828	ABO	9	136154867	G	T	T	0.998275	0.0632721	0.881846	1.13008	0.978227	0.998475	1	443865	749	-0.13432	6.5649e-10	COVID-19 Critically ill	UPSTREAM_GENE_VARIANT	EUR
530.14	Reflux esophagitis	digestive	rs10774671	OAS1	12	113357193	G	A	A	0.999649	0.0128861	0.974717	1.02522	0.978246	0.998475	1	415329	13686	0.12569	3.6032e-11	COVID-19 Critically ill	SPLICE_ACCEPTOR_VARIANT	EUR
938	Dermatitis due to solar radiation	dermatologic	rs12259804	PLEKHS1	10	115573378	T	C	C	1.00095	0.0348129	0.93493	1.07163	0.978258	0.998475	1	415702	11159	-0.27547	4.8674e-08	COVID-19 Critically ill	INTERGENIC_VARIANT	EUR
561.2	NA	NA	rs7605877	FOXI3	2	88559025	T	C	C	1.00084	0.0308906	0.942044	1.06331	0.978268	0.998475	1	427311	5412	-0.071053	3.3369e-06	COVID-19 Hospitalized	INTERGENIC_VARIANT	EUR
755	Congenital anomalies of limbs	congenital anomalies	rs581342	LMNA	1	156095466	T	C	C	1.00072	0.0264338	0.950194	1.05393	0.97827	0.998475	1	422477	11173	0.090245	2.6355e-07	COVID-19 Hospitalized	CODING_TRANSCRIPT_INTRON_VARIANT	EUR
430.3	Subdural hemorrhage	circulatory system	rs7560588	BCL11A	2	60727416	G	A	A	1.00114	0.0418179	0.922357	1.08665	0.978277	0.998475	1	443289	1674	-0.12371	2.3396e-07	COVID-19 Critically ill	CODING_TRANSCRIPT_INTRON_VARIANT	EUR
289.4	Lymphadenitis	hematopoietic	rs9577395	ATP11A	13	113534984	C	G	G	0.999528	0.0173739	0.966065	1.03415	0.978311	0.998475	1	419245	10448	0.064829	8.6068e-07	COVID-19 Hospitalized,COVID-19 Critically ill	CODING_TRANSCRIPT_INTRON_VARIANT	EUR
379.4	Anomalies of pupillary function	sense organs	rs9497053	UTRN	6	145026256	G	A	A	0.998777	0.0450314	0.914403	1.09094	0.97832	0.998475	1	441258	1747	-0.064841	1.0064e-06	COVID-19 Hospitalized	CODING_TRANSCRIPT_INTRON_VARIANT	EUR
513.8	Disorders of diaphragm	respiratory	rs7605877	FOXI3	2	88559025	T	C	C	0.998411	0.0585204	0.890219	1.11975	0.978322	0.998475	1	441883	1501	-0.071053	3.3369e-06	COVID-19 Hospitalized	INTERGENIC_VARIANT	EUR
550	Abdominal hernia	digestive	rs581342	LMNA	1	156095466	T	C	C	0.999681	0.0117397	0.976942	1.02295	0.978327	0.998475	1	346195	67175	0.090245	2.6355e-07	COVID-19 Hospitalized	CODING_TRANSCRIPT_INTRON_VARIANT	EUR
427.4	Cardiac arrest and ventricular fibrillation	circulatory system	rs3746539	PTPRT	20	40702071	G	A	A	1.00078	0.0289251	0.945627	1.05916	0.978361	0.998475	1	439549	2657	0.05405	1.7723e-06	COVID-19 Hospitalized	THREE_PRIME_UTR_EXON_VARIANT	EUR
134	Helminthiases	infectious diseases	rs35705950	MUC5B	11	1241221	G	T	T	0.995763	0.156658	0.732501	1.35364	0.978375	0.998475	1	444783	210	-0.11177	1.2224e-08	COVID-19 Hospitalized,COVID-19 Critically ill	UPSTREAM_GENE_VARIANT	EUR
739	Contracture of joint	musculoskeletal	rs67579710	THBS3	1	155173527	G	A	A	0.998767	0.0455849	0.913402	1.09211	0.978402	0.998475	1	439561	2489	-0.10348	1.0252e-09	COVID-19 Hospitalized	CODING_TRANSCRIPT_INTRON_VARIANT	EUR
758.1	Chromosomal anomalies	congenital anomalies	rs10774671	OAS1	12	113357193	G	A	A	1.00261	0.09639	0.830015	1.2111	0.978405	0.998475	1	445472	237	0.12569	3.6032e-11	COVID-19 Critically ill	SPLICE_ACCEPTOR_VARIANT	EUR
276.14	Hypopotassemia	endocrine/metabolic	rs12660421	FOXP4-AS1	6	41488378	G	A	A	1.0011	0.0405116	0.924682	1.08383	0.97842	0.998475	1	401228	21147	0.35506	1.1424e-09	COVID-19 Critically ill	DOWNSTREAM_GENE_VARIANT	EUR
172.3	Carcinoma in situ of skin	neoplasms	rs13050728	IFNAR2	21	34615210	T	C	C	0.99942	0.0214381	0.958297	1.04231	0.97842	0.998475	1	432789	5290	-0.10657	4.0686e-21	COVID-19 Hospitalized,COVID-19 Critically ill	CODING_TRANSCRIPT_INTRON_VARIANT	EUR
714	Rheumatoid arthritis and other inflammatory polyarthropathies	musculoskeletal	rs467843	TRAPPC13	5	64945715	A	G	G	0.999618	0.0141295	0.972315	1.02769	0.978425	0.998475	1	425586	12826	-0.089724	1.7259e-06	COVID-19 Critically ill	CODING_TRANSCRIPT_INTRON_VARIANT	EUR
712	Infective connective tissue disorders	musculoskeletal	rs35154152	THBS3	1	155172725	T	C	C	0.997626	0.087937	0.839683	1.18528	0.978433	0.998475	1	444667	660	-0.20528	2.3574e-11	COVID-19 Critically ill	SYNONYMOUS_VARIANT	EUR
507	Pleurisy; pleural effusion	respiratory	rs62200027	CASC20	20	6469515	G	A	A	0.999656	0.0127286	0.975026	1.02491	0.978438	0.998475	1	413843	15536	-0.053006	3.3456e-06	COVID-19 Hospitalized,COVID-19 Critically ill	NON_CODING_TRANSCRIPT_INTRON_VARIANT	EUR
364.9	Cornea replaced by transplant	sense organs	rs67579710	THBS3	1	155173527	G	A	A	0.998161	0.068157	0.873344	1.14082	0.978452	0.998475	1	444600	1110	-0.10348	1.0252e-09	COVID-19 Hospitalized	CODING_TRANSCRIPT_INTRON_VARIANT	EUR
772.2	Spasm of muscle	symptoms	rs10774679	OAS3	12	113374748	C	T	T	1.0004	0.014964	0.971489	1.03018	0.978463	0.998475	1	414480	10387	0.075824	4.6954e-12	COVID-19 Hospitalized	UPSTREAM_GENE_VARIANT	EUR
601.12	Chronic prostatitis	genitourinary	rs7960611	CLEC1A	12	10230416	G	A	A	1.00102	0.037976	0.929222	1.07838	0.978479	0.998475	1	436467	4084	-0.1584	3.3086e-07	COVID-19 Critically ill	CODING_TRANSCRIPT_INTRON_VARIANT	EUR
577	Diseases of pancreas	digestive	rs7671107	LOC101929161	4	25449225	G	A	A	1.00047	0.017304	0.967105	1.03498	0.978483	0.998475	1	428205	11532	-0.064456	1.0803e-06	COVID-19 Hospitalized	INTERGENIC_VARIANT	EUR
433	Cerebrovascular disease	circulatory system	rs13179014	SPEF2	5	35693227	A	C	C	1.00018	0.00674756	0.987042	1.0135	0.978485	0.998475	1	351419	65368	-0.061249	6.1057e-07	COVID-19 Hospitalized	CODING_TRANSCRIPT_INTRON_VARIANT	EUR
724	Other and unspecified disorders of back	musculoskeletal	rs2284028	NCF4	22	37265172	A	C	C	0.997996	0.0744056	0.862571	1.15468	0.978492	0.998475	1	415281	12434	0.31271	4.1737e-06	COVID-19 Critically ill	CODING_TRANSCRIPT_INTRON_VARIANT	EUR
446.4	Wegener's granulomatosis	circulatory system	rs915823	TMPRSS2	21	42851454	A	C	C	0.996677	0.123501	0.782402	1.26963	0.978497	0.998475	1	445677	219	-0.066039	1.6687e-06	COVID-19 Hospitalized	CODING_TRANSCRIPT_INTRON_VARIANT	EUR
327.1	Hypersomnia	neurological	rs12660421	FOXP4-AS1	6	41488378	G	A	A	0.997269	0.101452	0.817441	1.21666	0.978498	0.998475	1	432882	3189	0.35506	1.1424e-09	COVID-19 Critically ill	DOWNSTREAM_GENE_VARIANT	EUR
527	Diseases of the salivary glands	digestive	rs622568	SEC61G	7	54647894	A	C	C	0.999429	0.0211818	0.958787	1.04179	0.978503	0.998475	1	425491	8436	0.11965	2.6006e-06	COVID-19 Critically ill	INTERGENIC_VARIANT	EUR
261.4	Vitamin D deficiency	endocrine/metabolic	rs76423999	SLC12A7	5	1098067	T	A	A	0.999636	0.0134984	0.973537	1.02644	0.97851	0.998475	1	344899	65995	0.18412	3.8813e-07	COVID-19 Critically ill	CODING_TRANSCRIPT_INTRON_VARIANT	EUR
281.1	Megaloblastic anemia	hematopoietic	rs7605877	FOXI3	2	88559025	T	C	C	0.999435	0.0209655	0.959199	1.04136	0.978513	0.998475	1	424509	12012	-0.071053	3.3369e-06	COVID-19 Hospitalized	INTERGENIC_VARIANT	EUR
256	Ovarian dysfunction	endocrine/metabolic	rs11702230	LOC101928126	21	35377591	C	T	T	1.00235	0.087167	0.844934	1.18909	0.978514	0.998475	1	444862	703	0.099731	3.223e-09	COVID-19 Hospitalized	INTERGENIC_VARIANT	EUR
117	Mycoses	infectious diseases	rs12660421	FOXP4-AS1	6	41488378	G	A	A	0.997078	0.108681	0.805785	1.23378	0.978516	0.998475	1	438476	2869	0.35506	1.1424e-09	COVID-19 Critically ill	DOWNSTREAM_GENE_VARIANT	EUR
586.4	Stricture/obstruction of ureter	genitourinary	rs9497053	UTRN	6	145026256	G	A	A	0.99899	0.0375676	0.928076	1.07532	0.97853	0.998475	1	438850	2523	-0.064841	1.0064e-06	COVID-19 Hospitalized	CODING_TRANSCRIPT_INTRON_VARIANT	EUR
352	Disorders of other cranial nerves	neurological	rs10129899	LINC00637	14	104330432	C	A	A	1.00051	0.0190794	0.96379	1.03864	0.978536	0.998475	1	433188	6267	-0.057002	2.1916e-06	COVID-19 Hospitalized	INTERGENIC_VARIANT	EUR
301.2	Antisocial/borderline personality disorder	mental disorders	rs8052423	SLC22A31	16	89269178	G	T	T	1.00069	0.025693	0.951547	1.05237	0.97854	0.998475	1	435501	6807	0.13037	1.0019e-06	COVID-19 Critically ill	UPSTREAM_GENE_VARIANT	EUR
255.12	Hyperaldosteronism	endocrine/metabolic	rs10086829	COL14A1	8	121149129	G	A	A	1.00185	0.0686776	0.875676	1.1462	0.978546	0.998475	1	444982	659	-0.097352	3.8599e-06	COVID-19 Critically ill	FIVE_PRIME_UTR_INTRON_VARIANT	EUR
540.1	Appendicitis	digestive	rs8080583	KANSL1	17	44162597	C	A	A	1.00077	0.0287154	0.946003	1.05871	0.978552	0.998475	1	441311	3543	-0.12662	2.0785e-08	COVID-19 Critically ill	CODING_TRANSCRIPT_INTRON_VARIANT	EUR
368.7	Disorders of accommodation	sense organs	rs67959919	LZTFL1	3	45871908	G	A	A	0.995567	0.165302	0.720054	1.3765	0.978558	0.998475	1	444878	277	0.59355	1.6043e-80	COVID-19 Critically ill	CODING_TRANSCRIPT_INTRON_VARIANT	EUR
853	Complication of colostomy or enterostomy	injuries & poisonings	rs13179014	SPEF2	5	35693227	A	C	C	1.0016	0.059681	0.891037	1.12589	0.978569	0.998475	1	444594	670	-0.061249	6.1057e-07	COVID-19 Hospitalized	CODING_TRANSCRIPT_INTRON_VARIANT	EUR
315.1	Learning disorder	mental disorders	rs76073397	MIR548H2	16	11386452	T	C	C	1.00387	0.143829	0.75727	1.33078	0.97857	0.998475	1	445213	336	0.14454	9.6663e-07	COVID-19 Critically ill,COVID-19 Hospitalized	INTERGENIC_VARIANT	EUR
155.1	Malignant neoplasm of liver, primary	neoplasms	rs467843	TRAPPC13	5	64945715	A	G	G	0.999158	0.0313791	0.939559	1.06254	0.978573	0.998475	1	442500	2539	-0.089724	1.7259e-06	COVID-19 Critically ill	CODING_TRANSCRIPT_INTRON_VARIANT	EUR
561.2	NA	NA	rs1878527	ANKRD30BL	2	133056313	T	C	C	0.99932	0.0253256	0.950928	1.05018	0.978575	0.998475	1	427311	5412	-0.077457	2.0215e-06	COVID-19 Hospitalized	INTERGENIC_VARIANT	EUR
288	Diseases of white blood cells	hematopoietic	rs5023077	FBRSL1	12	133141973	T	C	C	0.99969	0.0115528	0.977308	1.02258	0.978581	0.998475	1	405134	16687	-0.090901	1.5172e-06	COVID-19 Critically ill	CODING_TRANSCRIPT_INTRON_VARIANT	EUR
331.1	Hydrocephalus	neurological	rs62200027	CASC20	20	6469515	G	A	A	1.00134	0.0500712	0.907743	1.1046	0.97859	0.998475	1	444387	963	-0.053006	3.3456e-06	COVID-19 Hospitalized,COVID-19 Critically ill	NON_CODING_TRANSCRIPT_INTRON_VARIANT	EUR
274.1	Gout	endocrine/metabolic	rs7560588	BCL11A	2	60727416	G	A	A	1.00024	0.00908776	0.982586	1.01822	0.978592	0.998475	1	395592	39545	-0.12371	2.3396e-07	COVID-19 Critically ill	CODING_TRANSCRIPT_INTRON_VARIANT	EUR
190	Cancer of eye	neoplasms	rs34488998	NKAIN3	8	63408372	G	A	A	0.996005	0.149186	0.743488	1.33429	0.978594	0.998475	1	444282	679	0.1355	3.4644e-06	COVID-19 Hospitalized	CODING_TRANSCRIPT_INTRON_VARIANT	EUR
599.3	Dysuria	genitourinary	rs77534576	DLX4	17	47940666	C	T	T	0.998305	0.0632148	0.881972	1.12998	0.978594	0.998475	1	418770	7407	0.20794	1.7585e-10	COVID-19 Hospitalized	INTERGENIC_VARIANT	EUR
249	Secondary diabetes mellitus	endocrine/metabolic	rs5023077	FBRSL1	12	133141973	T	C	C	1.00051	0.0190149	0.963909	1.0385	0.978597	0.998475	1	431724	6012	-0.090901	1.5172e-06	COVID-19 Critically ill	CODING_TRANSCRIPT_INTRON_VARIANT	EUR
270.34	Alpha-1-antitrypsin deficiency	endocrine/metabolic	rs10129899	LINC00637	14	104330432	C	A	A	1.00276	0.102887	0.819635	1.22681	0.978607	0.998475	1	445687	217	-0.057002	2.1916e-06	COVID-19 Hospitalized	INTERGENIC_VARIANT	EUR
690.1	Seborrheic dermatitis	dermatologic	rs5023077	FBRSL1	12	133141973	T	C	C	1.00024	0.00899973	0.982752	1.01804	0.978629	0.998475	1	393028	28601	-0.090901	1.5172e-06	COVID-19 Critically ill	CODING_TRANSCRIPT_INTRON_VARIANT	EUR
279.2	Autoimmune disease NEC	endocrine/metabolic	rs62200027	CASC20	20	6469515	G	A	A	0.997147	0.106679	0.809009	1.22904	0.978631	0.998475	1	445502	212	-0.053006	3.3456e-06	COVID-19 Hospitalized,COVID-19 Critically ill	NON_CODING_TRANSCRIPT_INTRON_VARIANT	EUR
335	Multiple sclerosis	neurological	rs62200027	CASC20	20	6469515	G	A	A	0.999192	0.0301907	0.941782	1.0601	0.978636	0.998475	1	442366	2674	-0.053006	3.3456e-06	COVID-19 Hospitalized,COVID-19 Critically ill	NON_CODING_TRANSCRIPT_INTRON_VARIANT	EUR
277.1	Disorders of porphyrin metabolism	endocrine/metabolic	rs9268576	HLA-DRA	6	32395641	T	C	C	1.00423	0.15752	0.73748	1.36745	0.978645	0.998475	1	445381	400	0.095134	9.9752e-07	COVID-19 Hospitalized	INTERGENIC_VARIANT	EUR
756.3	Congenital anomalies of muscle, tendon, fascia, and connective tissue	congenital anomalies	rs12809318	FBRSL1	12	133140840	T	C	C	1.00211	0.0787686	0.858751	1.1694	0.978657	0.998475	1	444751	346	-0.062781	9.5289e-09	COVID-19 Hospitalized	CODING_TRANSCRIPT_INTRON_VARIANT	EUR
715.3	Spinal enthesopathy	musculoskeletal	rs9896243	NSF	17	44826056	C	G	G	0.997369	0.0985248	0.822227	1.20982	0.97867	0.998475	1	445110	315	-0.13155	3.2234e-08	COVID-19 Critically ill	CODING_TRANSCRIPT_INTRON_VARIANT	EUR
523	Gingival and periodontal diseases	digestive	rs60869999	MYO1C	17	1390948	A	T	T	1.00019	0.00715254	0.986268	1.01431	0.978673	0.998475	1	357807	66945	0.059541	2.9039e-06	COVID-19 Hospitalized	CODING_TRANSCRIPT_INTRON_VARIANT	EUR
716.1	Unspecified polyarthropathy or polyarthritis	musculoskeletal	rs732990	CIB4	2	26842146	C	G	G	1.00117	0.0435796	0.919201	1.09044	0.97868	0.998475	1	443509	1110	0.056389	5.6358e-07	COVID-19 Hospitalized	CODING_TRANSCRIPT_INTRON_VARIANT	EUR
342	Hemiplegia	neurological	rs9501257	HLA-DPB1	6	33055355	A	G	G	1.00139	0.0519616	0.904426	1.10875	0.978684	0.998475	1	440356	2222	0.17269	4.1339e-08	COVID-19 Critically ill	THREE_PRIME_UTR_EXON_VARIANT	EUR
963.1	Antineoplastic and immunosuppressive drugs causing adverse effects	injuries & poisonings	rs9461128	TMEM14B	6	10753875	T	C	C	1.00462	0.172524	0.716389	1.40882	0.978688	0.998475	1	441033	1764	0.13046	3.4269e-06	COVID-19 Hospitalized	CODING_TRANSCRIPT_INTRON_VARIANT	EUR
470	Septal Deviations/Turbinate Hypertrophy	respiratory	rs6869036	MGAT1	5	180223327	C	T	T	1.00114	0.0426008	0.920941	1.08832	0.978717	0.998475	1	422410	13638	0.25536	1.7578e-06	COVID-19 Critically ill	FIVE_PRIME_UTR_INTRON_VARIANT	EUR
522.5	Periapical abscess	digestive	rs2284028	NCF4	22	37265172	A	C	C	0.996999	0.11268	0.799431	1.24339	0.978718	0.998475	1	427566	5280	0.31271	4.1737e-06	COVID-19 Critically ill	CODING_TRANSCRIPT_INTRON_VARIANT	EUR
513.31	Apnea	respiratory	rs467843	TRAPPC13	5	64945715	A	G	G	1.00115	0.0431331	0.919993	1.08947	0.978722	0.998475	1	440600	1331	-0.089724	1.7259e-06	COVID-19 Critically ill	CODING_TRANSCRIPT_INTRON_VARIANT	EUR
420.22	Chronic pericarditis	circulatory system	rs3746539	PTPRT	20	40702071	G	A	A	1.00238	0.0892167	0.841572	1.19392	0.978735	0.998475	1	445082	277	0.05405	1.7723e-06	COVID-19 Hospitalized	THREE_PRIME_UTR_EXON_VARIANT	EUR
425.11	Hypertrophic obstructive cardiomyopathy	circulatory system	rs8080583	KANSL1	17	44162597	C	A	A	1.00173	0.0649361	0.882019	1.13769	0.978743	0.998475	1	444807	685	-0.12662	2.0785e-08	COVID-19 Critically ill	CODING_TRANSCRIPT_INTRON_VARIANT	EUR
514.2	Solitary pulmonary nodule	respiratory	rs1453205	LOC101928196	2	19901073	C	T	T	0.999725	0.0103189	0.979709	1.02015	0.978747	0.998475	1	407074	21205	0.096992	3.6368e-06	COVID-19 Critically ill	INTERGENIC_VARIANT	EUR
610.8	Other specified benign mammary dysplasias	genitourinary	rs1453205	LOC101928196	2	19901073	C	T	T	1.00164	0.0616696	0.887606	1.13033	0.978754	0.998475	1	444484	570	0.096992	3.6368e-06	COVID-19 Critically ill	INTERGENIC_VARIANT	EUR
714.1	Rheumatoid arthritis	musculoskeletal	rs62200027	CASC20	20	6469515	G	A	A	1.00042	0.0157829	0.969947	1.03185	0.978756	0.998475	1	431500	9933	-0.053006	3.3456e-06	COVID-19 Hospitalized,COVID-19 Critically ill	NON_CODING_TRANSCRIPT_INTRON_VARIANT	EUR
031	Diseases due to other mycobacteria	infectious diseases	rs2284028	NCF4	22	37265172	A	C	C	1.00823	0.307706	0.551618	1.8428	0.978756	0.998475	1	444732	725	0.31271	4.1737e-06	COVID-19 Critically ill	CODING_TRANSCRIPT_INTRON_VARIANT	EUR
300.11	Generalized anxiety disorder	mental disorders	rs78313563	ESS2	22	19136365	G	A	A	1.0012	0.0451545	0.916403	1.09385	0.97876	0.998475	1	398538	31032	0.40873	6.5914e-07	COVID-19 Critically ill	UPSTREAM_GENE_VARIANT	EUR
442	Other aneurysm	circulatory system	rs3746539	PTPRT	20	40702071	G	A	A	1.00027	0.010162	0.980545	1.02039	0.978772	0.998475	1	412076	23017	0.05405	1.7723e-06	COVID-19 Hospitalized	THREE_PRIME_UTR_EXON_VARIANT	EUR
593.2	Microscopic hematuria	genitourinary	rs732990	CIB4	2	26842146	C	G	G	0.999703	0.0111473	0.978098	1.02179	0.978775	0.998475	1	413338	17777	0.056389	5.6358e-07	COVID-19 Hospitalized	CODING_TRANSCRIPT_INTRON_VARIANT	EUR
856	Vascular complications of surgery and medical procedures	injuries & poisonings	rs67579710	THBS3	1	155173527	G	A	A	0.996496	0.131962	0.769395	1.29063	0.978778	0.998475	1	444475	295	-0.10348	1.0252e-09	COVID-19 Hospitalized	CODING_TRANSCRIPT_INTRON_VARIANT	EUR
395.1	Nonrheumatic mitral valve disorders	circulatory system	rs111837807	CCHCR1	6	31121232	T	C	C	1.00066	0.0246902	0.953386	1.05027	0.978779	0.998475	1	420725	11013	0.20363	2.152e-11	COVID-19 Critically ill,COVID-19 Hospitalized	CODING_TRANSCRIPT_INTRON_VARIANT	EUR
245.21	Chronic lymphocytic thyroiditis	endocrine/metabolic	rs622568	SEC61G	7	54647894	A	C	C	1.00157	0.0589337	0.892311	1.1242	0.978781	0.998475	1	444126	1069	0.11965	2.6006e-06	COVID-19 Critically ill	INTERGENIC_VARIANT	EUR
411.41	Aneurysm and dissection of heart	circulatory system	rs35154152	THBS3	1	155172725	T	C	C	1.00297	0.111449	0.80616	1.24782	0.978783	0.998475	1	444451	411	-0.20528	2.3574e-11	COVID-19 Critically ill	SYNONYMOUS_VARIANT	EUR
735.3	Hallux valgus (Bunion)	musculoskeletal	rs72655853	SBSPON	8	73985608	A	G	G	1.00066	0.0248735	0.953048	1.05065	0.978785	0.998475	1	419202	15738	0.22523	8.3915e-07	COVID-19 Critically ill	CODING_TRANSCRIPT_INTRON_VARIANT	EUR
735.2	Acquired toe deformities	musculoskeletal	rs2924480	ELF5	11	34529831	T	C	C	1.00025	0.00924728	0.98228	1.01854	0.978801	0.998475	1	392923	33040	-0.11648	2.817e-07	COVID-19 Critically ill	CODING_TRANSCRIPT_INTRON_VARIANT	EUR
442	Other aneurysm	circulatory system	rs10774679	OAS3	12	113374748	C	T	T	0.999727	0.010263	0.979819	1.02004	0.978802	0.998475	1	412076	23017	0.075824	4.6954e-12	COVID-19 Hospitalized	UPSTREAM_GENE_VARIANT	EUR
374	Other disorders of eyelids	sense organs	rs11234800	ME3	11	86479407	G	C	C	0.999691	0.0116265	0.977168	1.02273	0.978803	0.998475	1	392601	33255	-0.077173	3.0702e-06	COVID-19 Hospitalized	INTERGENIC_VARIANT	EUR
575.6	Cholesterolosis of gallbladder	digestive	rs1250993	LOC101929525	10	81399565	C	G	G	1.00221	0.0832833	0.851274	1.17992	0.978816	0.998475	1	444654	393	0.12403	5.3767e-08	COVID-19 Critically ill	INTERGENIC_VARIANT	EUR
740.2	Osteoarthrosis, generalized	musculoskeletal	rs7089827	TFAM	10	60157611	C	T	T	0.999461	0.0203481	0.960385	1.04013	0.978858	0.998475	1	412382	16768	-0.14471	2.0338e-06	COVID-19 Critically ill	THREE_PRIME_UTR_EXON_VARIANT	EUR
278.4	Abnormal weight gain	endocrine/metabolic	rs117169628	SLC22A31	16	89262657	G	A	A	0.998898	0.0416363	0.920619	1.08383	0.978869	0.998475	1	434585	2546	0.081201	5.77e-07	COVID-19 Hospitalized	SYNONYMOUS_VARIANT	EUR
696.3	Pityriasis	dermatologic	rs11234800	ME3	11	86479407	G	C	C	0.996807	0.120784	0.786683	1.26306	0.978879	0.998475	1	444772	281	-0.077173	3.0702e-06	COVID-19 Hospitalized	INTERGENIC_VARIANT	EUR
721.8	Other allied disorders of spine	musculoskeletal	rs3746539	PTPRT	20	40702071	G	A	A	0.998806	0.045154	0.91421	1.09123	0.978885	0.998475	1	439479	1087	0.05405	1.7723e-06	COVID-19 Hospitalized	THREE_PRIME_UTR_EXON_VARIANT	EUR
270.35	Macroglobulinemia	endocrine/metabolic	rs2924480	ELF5	11	34529831	T	C	C	1.00244	0.0922238	0.836678	1.20105	0.978894	0.998475	1	445624	291	-0.11648	2.817e-07	COVID-19 Critically ill	CODING_TRANSCRIPT_INTRON_VARIANT	EUR
626.11	Absent or infrequent menstruation	genitourinary	rs35705950	MUC5B	11	1241221	G	T	T	1.00206	0.0777424	0.860435	1.16699	0.978912	0.998475	1	443782	904	-0.11177	1.2224e-08	COVID-19 Hospitalized,COVID-19 Critically ill	UPSTREAM_GENE_VARIANT	EUR
327.5	Parasomnia	neurological	rs10086829	COL14A1	8	121149129	G	A	A	1.00052	0.0197498	0.962533	1.04001	0.978913	0.998475	1	426256	8117	-0.097352	3.8599e-06	COVID-19 Critically ill	FIVE_PRIME_UTR_INTRON_VARIANT	EUR
275.5	Disorders of calcium/phosphorus metabolism	endocrine/metabolic	rs60305836	CDH8	16	61709381	A	C	C	0.999271	0.027585	0.946679	1.05478	0.978913	0.998475	1	429633	6208	0.086719	1.1846e-06	COVID-19 Hospitalized	CODING_TRANSCRIPT_INTRON_VARIANT	EUR
270.1	Disturbances of amino-acid transport	endocrine/metabolic	rs7560588	BCL11A	2	60727416	G	A	A	0.997098	0.110073	0.803606	1.23718	0.978934	0.998475	1	445328	241	-0.12371	2.3396e-07	COVID-19 Critically ill	CODING_TRANSCRIPT_INTRON_VARIANT	EUR
758.1	Chromosomal anomalies	congenital anomalies	rs35508621	LZTFL1	3	45880481	T	C	C	0.995339	0.177157	0.703355	1.40853	0.97896	0.998475	1	445472	237	0.38931	6.0917e-89	COVID-19 Hospitalized	CODING_TRANSCRIPT_INTRON_VARIANT	EUR
454.11	Varicose veins of lower extremity, symptomtic	circulatory system	rs35154152	THBS3	1	155172725	T	C	C	0.999374	0.0237471	0.953926	1.04699	0.978966	0.998475	1	428463	9315	-0.20528	2.3574e-11	COVID-19 Critically ill	SYNONYMOUS_VARIANT	EUR
379	Other disorders of eye	sense organs	rs12809318	FBRSL1	12	133140840	T	C	C	1.00018	0.0066881	0.987151	1.01337	0.978966	0.998475	1	344925	58119	-0.062781	9.5289e-09	COVID-19 Hospitalized	CODING_TRANSCRIPT_INTRON_VARIANT	EUR
293.1	Swelling, mass, or lump in head and neck [Space-occupying lesion, intracranial NOS]	mental disorders	rs13179014	SPEF2	5	35693227	A	C	C	1.00045	0.0168866	0.967875	1.03411	0.978976	0.998475	1	422453	8590	-0.061249	6.1057e-07	COVID-19 Hospitalized	CODING_TRANSCRIPT_INTRON_VARIANT	EUR
686.3	Pilonidal cyst	dermatologic	rs13050728	IFNAR2	21	34615210	T	C	C	1.00111	0.0420365	0.921933	1.08708	0.978976	0.998475	1	443470	1364	-0.10657	4.0686e-21	COVID-19 Hospitalized,COVID-19 Critically ill	CODING_TRANSCRIPT_INTRON_VARIANT	EUR
619.2	Disorders of uterus, NEC	genitourinary	rs9896243	NSF	17	44826056	C	G	G	1.00119	0.0452379	0.916243	1.09402	0.978989	0.998475	1	442657	1635	-0.13155	3.2234e-08	COVID-19 Critically ill	CODING_TRANSCRIPT_INTRON_VARIANT	EUR
732.1	Juvenile osteochondrosis	musculoskeletal	rs35508621	LZTFL1	3	45880481	T	C	C	1.00377	0.142877	0.758606	1.32816	0.979001	0.998475	1	444787	368	0.38931	6.0917e-89	COVID-19 Hospitalized	CODING_TRANSCRIPT_INTRON_VARIANT	EUR
736.1	Acquired deformities of forearm	musculoskeletal	rs60869999	MYO1C	17	1390948	A	T	T	0.997782	0.0843598	0.845724	1.17718	0.979001	0.998475	1	444352	399	0.059541	2.9039e-06	COVID-19 Hospitalized	CODING_TRANSCRIPT_INTRON_VARIANT	EUR
341	Other demyelinating diseases of central nervous system	neurological	rs721917	SFTPD	10	81706324	A	G	G	1.0021	0.0796531	0.857253	1.17142	0.979013	0.998475	1	445139	325	0.055247	2.0819e-07	COVID-19 Hospitalized	SYNONYMOUS_VARIANT	EUR
250.13	Type 1 diabetes with ophthalmic manifestations	endocrine/metabolic	rs7960611	CLEC1A	12	10230416	G	A	A	1.00127	0.0482295	0.910957	1.10053	0.979019	0.998475	1	440176	2531	-0.1584	3.3086e-07	COVID-19 Critically ill	CODING_TRANSCRIPT_INTRON_VARIANT	EUR
333.4	Torsion dystonia	neurological	rs2277732	DPP9	19	4723670	C	A	A	1.00091	0.0347262	0.935056	1.07141	0.979027	0.998475	1	441565	2170	0.11697	6.1912e-22	COVID-19 Hospitalized,COVID-19 Critically ill	FIVE_PRIME_UTR_INTRON_VARIANT	EUR
654	Other and unspecified complications of birth; puerperium affecting management of mother	pregnancy complications	rs505922	ABO	9	136149229	T	C	C	1.00272	0.103261	0.818999	1.22765	0.979028	0.998475	1	445616	217	-0.099884	2.0889e-20	COVID-19 Hospitalized	CODING_TRANSCRIPT_INTRON_VARIANT	EUR
275.1	Disorders of iron metabolism	hematopoietic	rs7560588	BCL11A	2	60727416	G	A	A	1.00086	0.0326092	0.93889	1.06691	0.979052	0.998475	1	441251	2784	-0.12371	2.3396e-07	COVID-19 Critically ill	CODING_TRANSCRIPT_INTRON_VARIANT	EUR
528	Diseases of the oral soft tissues, excluding lesions specific for gingiva and tongue	digestive	rs60869999	MYO1C	17	1390948	A	T	T	1.00043	0.0162094	0.969142	1.03272	0.979057	0.998475	1	414449	11108	0.059541	2.9039e-06	COVID-19 Hospitalized	CODING_TRANSCRIPT_INTRON_VARIANT	EUR
362.29	Macular degeneration (senile) of retina NOS	sense organs	rs60869999	MYO1C	17	1390948	A	T	T	0.999556	0.0169365	0.96692	1.03329	0.979066	0.998475	1	426251	10791	0.059541	2.9039e-06	COVID-19 Hospitalized	CODING_TRANSCRIPT_INTRON_VARIANT	EUR
694.3	Vascular disorders of skin	dermatologic	rs11702230	LOC101928126	21	35377591	C	T	T	1.00316	0.120242	0.792537	1.26975	0.979075	0.998475	1	444876	350	0.099731	3.223e-09	COVID-19 Hospitalized	INTERGENIC_VARIANT	EUR
527.8	Other specified diseases of the salivary glands	digestive	rs7671107	LOC101929161	4	25449225	G	A	A	1.00287	0.109249	0.809563	1.24233	0.979092	0.998475	1	444692	282	-0.064456	1.0803e-06	COVID-19 Hospitalized	INTERGENIC_VARIANT	EUR
038.1	Gram negative septicemia	infectious diseases	rs9268576	HLA-DRA	6	32395641	T	C	C	0.99825	0.0668402	0.875679	1.13798	0.979096	0.998475	1	440194	2166	0.095134	9.9752e-07	COVID-19 Hospitalized	INTERGENIC_VARIANT	EUR
842	Other sprains and strains	injuries & poisonings	rs9501257	HLA-DPB1	6	33055355	A	G	G	1.00112	0.0427695	0.920622	1.08866	0.979099	0.998475	1	428914	3311	0.17269	4.1339e-08	COVID-19 Critically ill	THREE_PRIME_UTR_EXON_VARIANT	EUR
249	Secondary diabetes mellitus	endocrine/metabolic	rs77534576	DLX4	17	47940666	C	T	T	0.998163	0.0702517	0.869767	1.14551	0.979114	0.998475	1	431724	6012	0.20794	1.7585e-10	COVID-19 Hospitalized	INTERGENIC_VARIANT	EUR
705.3	Hidradenitis	dermatologic	rs111783124	LOC101928126	21	35362848	G	A	A	1.00165	0.063134	0.885071	1.13359	0.979118	0.998475	1	443483	1148	0.13532	2.1558e-07	COVID-19 Critically ill	INTERGENIC_VARIANT	EUR
722.7	Intervertebral disc disorder with myelopathy	musculoskeletal	rs13050728	IFNAR2	21	34615210	T	C	C	1.00065	0.0249294	0.952935	1.05076	0.979119	0.998475	1	437148	3867	-0.10657	4.0686e-21	COVID-19 Hospitalized,COVID-19 Critically ill	CODING_TRANSCRIPT_INTRON_VARIANT	EUR
367.2	Astigmatism	sense organs	rs8052423	SLC22A31	16	89269178	G	T	T	1.0002	0.00758779	0.985434	1.01518	0.979139	0.998475	1	273553	105144	0.13037	1.0019e-06	COVID-19 Critically ill	UPSTREAM_GENE_VARIANT	EUR
611	Abnormal findings on mammogram or breast exam	genitourinary	rs7671107	LOC101929161	4	25449225	G	A	A	1.00051	0.0196601	0.962695	1.03982	0.979147	0.998475	1	427273	11047	-0.064456	1.0803e-06	COVID-19 Hospitalized	INTERGENIC_VARIANT	EUR
149.1	Cancer of oropharynx	neoplasms	rs34488998	NKAIN3	8	63408372	G	A	A	0.997791	0.0846202	0.845299	1.17779	0.979148	0.998475	1	443159	2099	0.1355	3.4644e-06	COVID-19 Hospitalized	CODING_TRANSCRIPT_INTRON_VARIANT	EUR
217.1	Nevus, non-neoplastic	neoplasms	rs61667602	CRHR1	17	43785349	T	C	C	1.00042	0.0161649	0.969222	1.03262	0.9792	0.998475	1	407958	11392	-0.093554	9.1279e-12	COVID-19 Hospitalized	FIVE_PRIME_UTR_INTRON_VARIANT	EUR
523.31	Acute periodontitis	digestive	rs60869999	MYO1C	17	1390948	A	T	T	1.0003	0.0115806	0.977853	1.02327	0.979211	0.998475	1	407927	22443	0.059541	2.9039e-06	COVID-19 Hospitalized	CODING_TRANSCRIPT_INTRON_VARIANT	EUR
302.1	Decreased libido	mental disorders	rs111837807	CCHCR1	6	31121232	T	C	C	0.998581	0.0544977	0.897418	1.11115	0.979218	0.998475	1	439192	2235	0.20363	2.152e-11	COVID-19 Critically ill,COVID-19 Hospitalized	CODING_TRANSCRIPT_INTRON_VARIANT	EUR
569.2	Gastrointestinal complications	digestive	rs111783124	LOC101928126	21	35362848	G	A	A	1.00141	0.0539438	0.900934	1.11308	0.979229	0.998475	1	440375	1578	0.13532	2.1558e-07	COVID-19 Critically ill	INTERGENIC_VARIANT	EUR
363	Chorioretinal inflammations, scars, and other disorders of choroid	sense organs	rs1878527	ANKRD30BL	2	133056313	T	C	C	1.00053	0.0202106	0.961668	1.04095	0.979232	0.998475	1	427503	8539	-0.077457	2.0215e-06	COVID-19 Hospitalized	INTERGENIC_VARIANT	EUR
174.1	Breast cancer [female]	neoplasms	rs915823	TMPRSS2	21	42851454	A	C	C	0.998934	0.0409705	0.921855	1.08246	0.979236	0.998475	1	443164	2206	-0.066039	1.6687e-06	COVID-19 Hospitalized	CODING_TRANSCRIPT_INTRON_VARIANT	EUR
300.3	Obsessive-compulsive disorders	mental disorders	rs1250993	LOC101929525	10	81399565	C	G	G	0.999339	0.025397	0.950813	1.05034	0.979238	0.998475	1	438993	4291	0.12403	5.3767e-08	COVID-19 Critically ill	INTERGENIC_VARIANT	EUR
270.38	Other specified disorders of plasma protein metabolism	endocrine/metabolic	rs7671107	LOC101929161	4	25449225	G	A	A	1.0018	0.0691696	0.87479	1.14725	0.979257	0.998475	1	442706	703	-0.064456	1.0803e-06	COVID-19 Hospitalized	INTERGENIC_VARIANT	EUR
364.2	Corneal edema	sense organs	rs76073397	MIR548H2	16	11386452	T	C	C	0.998345	0.0637872	0.881018	1.1313	0.979283	0.998475	1	442472	1678	0.14454	9.6663e-07	COVID-19 Critically ill,COVID-19 Hospitalized	INTERGENIC_VARIANT	EUR
286.5	Hemorrhagic disorder due to intrinsic circulating anticoagulants	hematopoietic	rs10774679	OAS3	12	113374748	C	T	T	1.00141	0.054447	0.900054	1.11419	0.979288	0.998475	1	444355	760	0.075824	4.6954e-12	COVID-19 Hospitalized	UPSTREAM_GENE_VARIANT	EUR
286.5	Hemorrhagic disorder due to intrinsic circulating anticoagulants	hematopoietic	rs76423999	SLC12A7	5	1098067	T	A	A	0.997011	0.115305	0.795339	1.24982	0.979289	0.998475	1	444355	760	0.18412	3.8813e-07	COVID-19 Critically ill	CODING_TRANSCRIPT_INTRON_VARIANT	EUR
259	Other endocrine disorders	endocrine/metabolic	rs7671107	LOC101929161	4	25449225	G	A	A	1.00134	0.0514921	0.905211	1.10767	0.979302	0.998475	1	441345	1267	-0.064456	1.0803e-06	COVID-19 Hospitalized	INTERGENIC_VARIANT	EUR
726.3	Bursitis	musculoskeletal	rs9461128	TMEM14B	6	10753875	T	C	C	0.998376	0.0626575	0.882999	1.12883	0.979306	0.998475	1	416826	13180	0.13046	3.4269e-06	COVID-19 Hospitalized	CODING_TRANSCRIPT_INTRON_VARIANT	EUR
686.3	Pilonidal cyst	dermatologic	rs34488998	NKAIN3	8	63408372	G	A	A	0.997268	0.10547	0.811028	1.22628	0.979309	0.998475	1	443470	1364	0.1355	3.4644e-06	COVID-19 Hospitalized	CODING_TRANSCRIPT_INTRON_VARIANT	EUR
246.7	Abnormal results of function study of thyroid	endocrine/metabolic	rs1405655	NR1H2	19	50882619	T	C	C	0.999328	0.0259222	0.949824	1.05141	0.97932	0.998475	1	434616	3704	0.075181	1.1208e-11	COVID-19 Hospitalized,COVID-19 Critically ill	CODING_TRANSCRIPT_INTRON_VARIANT	EUR
145.2	Cancer of tongue	neoplasms	rs60869999	MYO1C	17	1390948	A	T	T	0.998975	0.0395758	0.924416	1.07955	0.979329	0.998475	1	443302	1819	0.059541	2.9039e-06	COVID-19 Hospitalized	CODING_TRANSCRIPT_INTRON_VARIANT	EUR
213	Benign neoplasm of bone and articular cartilage	neoplasms	rs60305836	CDH8	16	61709381	A	C	C	1.00213	0.0822309	0.852962	1.17739	0.979342	0.998475	1	443186	687	0.086719	1.1846e-06	COVID-19 Hospitalized	CODING_TRANSCRIPT_INTRON_VARIANT	EUR
706.1	Acne	dermatologic	rs10086829	COL14A1	8	121149129	G	A	A	1.00062	0.0240621	0.954528	1.04894	0.979351	0.998475	1	432316	5604	-0.097352	3.8599e-06	COVID-19 Critically ill	FIVE_PRIME_UTR_INTRON_VARIANT	EUR
250.14	Type 1 diabetes with neurological manifestations	endocrine/metabolic	rs9497053	UTRN	6	145026256	G	A	A	1.00082	0.0317358	0.940466	1.06505	0.979363	0.998475	1	438799	3550	-0.064841	1.0064e-06	COVID-19 Hospitalized	CODING_TRANSCRIPT_INTRON_VARIANT	EUR
371.21	Allergic conjunctivitis	sense organs	rs9896243	NSF	17	44826056	C	G	G	1.00052	0.0200647	0.961936	1.04065	0.979364	0.998475	1	425780	7760	-0.13155	3.2234e-08	COVID-19 Critically ill	CODING_TRANSCRIPT_INTRON_VARIANT	EUR
840.2	Rotator cuff (capsule) sprain	injuries & poisonings	rs67579710	THBS3	1	155173527	G	A	A	1.00061	0.0235103	0.955547	1.04779	0.979372	0.998475	1	426899	9496	-0.10348	1.0252e-09	COVID-19 Hospitalized	CODING_TRANSCRIPT_INTRON_VARIANT	EUR
250.7	Diabetic retinopathy	endocrine/metabolic	rs67959919	LZTFL1	3	45871908	G	A	A	0.999565	0.0168228	0.967145	1.03307	0.979374	0.998475	1	400717	28187	0.59355	1.6043e-80	COVID-19 Critically ill	CODING_TRANSCRIPT_INTRON_VARIANT	EUR
626.11	Absent or infrequent menstruation	genitourinary	rs10129899	LINC00637	14	104330432	C	A	A	1.00133	0.0513121	0.905521	1.10727	0.979401	0.998475	1	443782	904	-0.057002	2.1916e-06	COVID-19 Hospitalized	INTERGENIC_VARIANT	EUR
1010.3	NA	NA	rs2277732	DPP9	19	4723670	C	A	A	1.00014	0.00555951	0.989305	1.0111	0.979401	0.998475	1	224337	142640	0.11697	6.1912e-22	COVID-19 Hospitalized,COVID-19 Critically ill	FIVE_PRIME_UTR_INTRON_VARIANT	EUR
292.5	Transient alteration of awareness	mental disorders	rs55654108	PDCL3P4	3	101425703	A	G	G	1.00107	0.0416269	0.922643	1.08617	0.979413	0.998475	1	440047	1337	-0.05662	1.0636e-06	COVID-19 Hospitalized	INTERGENIC_VARIANT	EUR
272.11	Hypercholesterolemia	endocrine/metabolic	rs9577395	ATP11A	13	113534984	C	G	G	1.0002	0.00764206	0.985328	1.01529	0.979418	0.998475	1	349470	63395	0.064829	8.6068e-07	COVID-19 Hospitalized,COVID-19 Critically ill	CODING_TRANSCRIPT_INTRON_VARIANT	EUR
722.7	Intervertebral disc disorder with myelopathy	musculoskeletal	rs2277732	DPP9	19	4723670	C	A	A	1.00067	0.0260868	0.950795	1.05317	0.979424	0.998475	1	437148	3867	0.11697	6.1912e-22	COVID-19 Hospitalized,COVID-19 Critically ill	FIVE_PRIME_UTR_INTRON_VARIANT	EUR
401.3	Other hypertensive complications	circulatory system	rs915823	TMPRSS2	21	42851454	A	C	C	1.00072	0.0279731	0.947333	1.05712	0.979428	0.998475	1	433906	4380	-0.066039	1.6687e-06	COVID-19 Hospitalized	CODING_TRANSCRIPT_INTRON_VARIANT	EUR
216.1	Screening for malignant neoplasms of the skin	neoplasms	rs8052423	SLC22A31	16	89269178	G	T	T	1.00048	0.018756	0.964372	1.03795	0.979445	0.998475	1	411629	12641	0.13037	1.0019e-06	COVID-19 Critically ill	UPSTREAM_GENE_VARIANT	EUR
702.4	Degenerative skin disorders	dermatologic	rs78313563	ESS2	22	19136365	G	A	A	1.012	0.462856	0.408503	2.50705	0.979446	0.998475	1	445012	268	0.40873	6.5914e-07	COVID-19 Critically ill	UPSTREAM_GENE_VARIANT	EUR
626.8	Infertility, female	genitourinary	rs2277732	DPP9	19	4723670	C	A	A	0.998237	0.0685056	0.872814	1.14168	0.979454	0.998475	1	444954	589	0.11697	6.1912e-22	COVID-19 Hospitalized,COVID-19 Critically ill	FIVE_PRIME_UTR_INTRON_VARIANT	EUR
803.1	Fracture of humerus	injuries & poisonings	rs9577395	ATP11A	13	113534984	C	G	G	0.999282	0.0278875	0.946129	1.05542	0.979458	0.998475	1	440286	3985	0.064829	8.6068e-07	COVID-19 Hospitalized,COVID-19 Critically ill	CODING_TRANSCRIPT_INTRON_VARIANT	EUR
442	Other aneurysm	circulatory system	rs915823	TMPRSS2	21	42851454	A	C	C	0.999676	0.0125819	0.975326	1.02463	0.979469	0.998475	1	412076	23017	-0.066039	1.6687e-06	COVID-19 Hospitalized	CODING_TRANSCRIPT_INTRON_VARIANT	EUR
253.4	Anterior pituitary disorders	endocrine/metabolic	rs117169628	SLC22A31	16	89262657	G	A	A	1.00101	0.0391378	0.927093	1.08082	0.979475	0.998475	1	440459	2866	0.081201	5.77e-07	COVID-19 Hospitalized	SYNONYMOUS_VARIANT	EUR
366.3	Traumatic cataract	sense organs	rs55654108	PDCL3P4	3	101425703	A	G	G	1.00159	0.0618783	0.887197	1.13074	0.979486	0.998475	1	444378	601	-0.05662	1.0636e-06	COVID-19 Hospitalized	INTERGENIC_VARIANT	EUR
579.2	Splenomegaly	digestive	rs7605877	FOXI3	2	88559025	T	C	C	1.00109	0.0423124	0.921416	1.08765	0.979496	0.998475	1	438601	2871	-0.071053	3.3369e-06	COVID-19 Hospitalized	INTERGENIC_VARIANT	EUR
345.1	Epilepsy	neurological	rs11702230	LOC101928126	21	35377591	C	T	T	1.00063	0.0243447	0.954002	1.04953	0.979501	0.998475	1	432236	8796	0.099731	3.223e-09	COVID-19 Hospitalized	INTERGENIC_VARIANT	EUR
370.31	Keratoconjunctivitis sicca	sense organs	rs12809318	FBRSL1	12	133140840	T	C	C	1.00063	0.0246896	0.953366	1.05025	0.979502	0.998475	1	434305	3544	-0.062781	9.5289e-09	COVID-19 Hospitalized	CODING_TRANSCRIPT_INTRON_VARIANT	EUR
198.4	Secondary malignant neoplasm of liver	neoplasms	rs55654108	PDCL3P4	3	101425703	A	G	G	1.00078	0.0302676	0.943135	1.06194	0.979517	0.998475	1	442220	2539	-0.05662	1.0636e-06	COVID-19 Hospitalized	INTERGENIC_VARIANT	EUR
371.3	Inflammation of eyelids	sense organs	rs11702230	LOC101928126	21	35377591	C	T	T	1.0003	0.0118456	0.977348	1.0238	0.979517	0.998475	1	368351	40905	0.099731	3.223e-09	COVID-19 Hospitalized	INTERGENIC_VARIANT	EUR
287.32	Secondary thrombocytopenia	hematopoietic	rs7579014	BCL11A	2	60707894	G	A	A	1.00087	0.0339453	0.936449	1.06973	0.979527	0.998475	1	440340	2074	-0.05629	1.2614e-06	COVID-19 Hospitalized	CODING_TRANSCRIPT_INTRON_VARIANT	EUR
174.2	Breast cancer [male]	neoplasms	rs78313563	ESS2	22	19136365	G	A	A	0.987373	0.495593	0.373794	2.60814	0.979544	0.998475	1	445575	234	0.40873	6.5914e-07	COVID-19 Critically ill	UPSTREAM_GENE_VARIANT	EUR
740.11	Osteoarthrosis, localized, primary	musculoskeletal	rs7605877	FOXI3	2	88559025	T	C	C	1.00024	0.00954753	0.981701	1.01914	0.979545	0.998475	1	342013	68587	-0.071053	3.3369e-06	COVID-19 Hospitalized	INTERGENIC_VARIANT	EUR
433.1	Occlusion and stenosis of precerebral arteries	circulatory system	rs3746539	PTPRT	20	40702071	G	A	A	1.00025	0.00976869	0.981281	1.01959	0.979561	0.998475	1	400518	25177	0.05405	1.7723e-06	COVID-19 Hospitalized	THREE_PRIME_UTR_EXON_VARIANT	EUR
807	Fracture of ribs	injuries & poisonings	rs34488998	NKAIN3	8	63408372	G	A	A	1.00118	0.0459653	0.914925	1.09556	0.979568	0.998475	1	428717	7178	0.1355	3.4644e-06	COVID-19 Hospitalized	CODING_TRANSCRIPT_INTRON_VARIANT	EUR
510.2	Lung transplant	respiratory	rs35154152	THBS3	1	155172725	T	C	C	1.00393	0.153287	0.743406	1.35576	0.979573	0.998475	1	445405	218	-0.20528	2.3574e-11	COVID-19 Critically ill	SYNONYMOUS_VARIANT	EUR
290.1	Dementias	mental disorders	rs9367106	LOC100505711	6	41483390	G	C	C	0.998841	0.045335	0.913917	1.09166	0.979586	0.998475	1	421224	17393	0.20225	3.4038e-11	COVID-19 Hospitalized	INTERGENIC_VARIANT	EUR
276.5	Hypovolemia	endocrine/metabolic	rs35705950	MUC5B	11	1241221	G	T	T	0.999586	0.0161895	0.968366	1.03181	0.97959	0.998475	1	393396	20802	-0.11177	1.2224e-08	COVID-19 Hospitalized,COVID-19 Critically ill	UPSTREAM_GENE_VARIANT	EUR
441.1	Acute vascular insufficiency of intestine	circulatory system	rs60305836	CDH8	16	61709381	A	C	C	0.997705	0.0899307	0.836475	1.19001	0.979613	0.998475	1	444451	574	0.086719	1.1846e-06	COVID-19 Hospitalized	CODING_TRANSCRIPT_INTRON_VARIANT	EUR
790.1	Elevated sedimentation rate	symptoms	rs10774679	OAS3	12	113374748	C	T	T	1.00192	0.0749103	0.865102	1.16037	0.979617	0.998475	1	444419	404	0.075824	4.6954e-12	COVID-19 Hospitalized	UPSTREAM_GENE_VARIANT	EUR
580.32	Nephritis and nephropathy with pathological lesion	genitourinary	rs9501257	HLA-DPB1	6	33055355	A	G	G	1.00156	0.0611432	0.88845	1.12908	0.97962	0.998475	1	442452	1610	0.17269	4.1339e-08	COVID-19 Critically ill	THREE_PRIME_UTR_EXON_VARIANT	EUR
574	Cholelithiasis and cholecystitis	digestive	rs67579710	THBS3	1	155173527	G	A	A	0.999595	0.0158741	0.968974	1.03118	0.979625	0.998475	1	414004	21477	-0.10348	1.0252e-09	COVID-19 Hospitalized	CODING_TRANSCRIPT_INTRON_VARIANT	EUR
174.2	Breast cancer [male]	neoplasms	rs3746539	PTPRT	20	40702071	G	A	A	0.997525	0.0971185	0.824625	1.20668	0.979642	0.998475	1	445575	234	0.05405	1.7723e-06	COVID-19 Hospitalized	THREE_PRIME_UTR_EXON_VARIANT	EUR
395.3	Nonrheumatic tricuspid valve disorders	circulatory system	rs11234800	ME3	11	86479407	G	C	C	0.998622	0.0540605	0.898224	1.11024	0.979645	0.998475	1	438203	1392	-0.077173	3.0702e-06	COVID-19 Hospitalized	INTERGENIC_VARIANT	EUR
275	Disorders of mineral metabolism	endocrine/metabolic	rs11085727	TYK2	19	10466123	C	T	T	0.999724	0.0108009	0.978783	1.02111	0.979645	0.998475	1	402833	22365	0.17253	2.3333e-18	COVID-19 Critically ill,COVID-19 Hospitalized	CODING_TRANSCRIPT_INTRON_VARIANT	EUR
749	Congenital anomalies of face and neck	congenital anomalies	rs7960611	CLEC1A	12	10230416	G	A	A	1.0027	0.10571	0.815062	1.23354	0.979646	0.998475	1	443718	524	-0.1584	3.3086e-07	COVID-19 Critically ill	CODING_TRANSCRIPT_INTRON_VARIANT	EUR
371.21	Allergic conjunctivitis	sense organs	rs766826	ELF5	11	34528766	C	T	T	0.999522	0.0187519	0.963453	1.03694	0.979656	0.998475	1	425780	7760	-0.082134	1.155e-11	COVID-19 Hospitalized	CODING_TRANSCRIPT_INTRON_VARIANT	EUR
562.2	Diverticulitis	digestive	rs7560588	BCL11A	2	60727416	G	A	A	0.999569	0.016898	0.967006	1.03323	0.979667	0.998475	1	424619	10506	-0.12371	2.3396e-07	COVID-19 Critically ill	CODING_TRANSCRIPT_INTRON_VARIANT	EUR
381	Otitis media and Eustachian tube disorders	sense organs	rs60869999	MYO1C	17	1390948	A	T	T	0.999709	0.0114336	0.977555	1.02236	0.97967	0.998475	1	392219	23101	0.059541	2.9039e-06	COVID-19 Hospitalized	CODING_TRANSCRIPT_INTRON_VARIANT	EUR
585.4	Chronic kidney disease, Stage I or II	genitourinary	rs915823	TMPRSS2	21	42851454	A	C	C	0.999481	0.0203928	0.96032	1.04024	0.979679	0.998475	1	428756	8368	-0.066039	1.6687e-06	COVID-19 Hospitalized	CODING_TRANSCRIPT_INTRON_VARIANT	EUR
574.1	Cholelithiasis	digestive	rs13179014	SPEF2	5	35693227	A	C	C	1.00031	0.0120965	0.976871	1.02431	0.97968	0.998475	1	418262	17048	-0.061249	6.1057e-07	COVID-19 Hospitalized	CODING_TRANSCRIPT_INTRON_VARIANT	EUR
696.4	Psoriasis	dermatologic	rs1405655	NR1H2	19	50882619	T	C	C	1.00033	0.0128044	0.975534	1.02575	0.979686	0.998475	1	424019	15547	0.075181	1.1208e-11	COVID-19 Hospitalized,COVID-19 Critically ill	CODING_TRANSCRIPT_INTRON_VARIANT	EUR
331.1	Hydrocephalus	neurological	rs76073397	MIR548H2	16	11386452	T	C	C	1.00215	0.0843315	0.849472	1.18227	0.979689	0.998475	1	444387	963	0.14454	9.6663e-07	COVID-19 Critically ill,COVID-19 Hospitalized	INTERGENIC_VARIANT	EUR
359.1	Muscular dystrophies	neurological	rs9501257	HLA-DPB1	6	33055355	A	G	G	1.00359	0.140581	0.761888	1.32196	0.979691	0.998475	1	445444	303	0.17269	4.1339e-08	COVID-19 Critically ill	THREE_PRIME_UTR_EXON_VARIANT	EUR
280.2	Iron deficiency anemia secondary to blood loss (chronic)	hematopoietic	rs62200027	CASC20	20	6469515	G	A	A	1.0006	0.0237471	0.9551	1.04828	0.979692	0.998475	1	434209	4325	-0.053006	3.3456e-06	COVID-19 Hospitalized,COVID-19 Critically ill	NON_CODING_TRANSCRIPT_INTRON_VARIANT	EUR
771.1	Swelling of limb	symptoms	rs61667602	CRHR1	17	43785349	T	C	C	1.00046	0.0179631	0.965847	1.03631	0.979706	0.998475	1	410182	9165	-0.093554	9.1279e-12	COVID-19 Hospitalized	FIVE_PRIME_UTR_INTRON_VARIANT	EUR
696.2	Parapsoriasis	dermatologic	rs915823	TMPRSS2	21	42851454	A	C	C	0.996682	0.130671	0.771488	1.28761	0.97971	0.998475	1	445424	202	-0.066039	1.6687e-06	COVID-19 Hospitalized	CODING_TRANSCRIPT_INTRON_VARIANT	EUR
333.2	Myoclonus	neurological	rs915823	TMPRSS2	21	42851454	A	C	C	1.00133	0.0521761	0.90399	1.10915	0.979715	0.998475	1	442898	1243	-0.066039	1.6687e-06	COVID-19 Hospitalized	CODING_TRANSCRIPT_INTRON_VARIANT	EUR
317.11	Alcoholic liver damage	mental disorders	rs4830964	.	23	15515319	C	G	G	1.00033	0.0130292	0.975109	1.02621	0.979721	0.998475	1	433510	7645	0.046578	2.9701e-06	COVID-19 Hospitalized	SEQUENCE_VARIANT	EUR
495	Asthma	respiratory	rs10774671	OAS1	12	113357193	G	A	A	1.00021	0.00833931	0.983996	1.01669	0.979741	0.998475	1	395312	34963	0.12569	3.6032e-11	COVID-19 Critically ill	SPLICE_ACCEPTOR_VARIANT	EUR
204.2	Myeloid leukemia	neoplasms	rs732990	CIB4	2	26842146	C	G	G	1.00104	0.0410572	0.923644	1.08493	0.979744	0.998475	1	444262	1257	0.056389	5.6358e-07	COVID-19 Hospitalized	CODING_TRANSCRIPT_INTRON_VARIANT	EUR
455	Hemorrhoids	circulatory system	rs12567716	FOXD2	1	48197570	T	C	C	1.00027	0.0106959	0.979521	1.02146	0.979756	0.998475	1	326151	55951	-0.090753	1.4878e-06	COVID-19 Hospitalized	INTERGENIC_VARIANT	EUR
396	Abnormal heart sounds	circulatory system	rs7579014	BCL11A	2	60707894	G	A	A	1.00035	0.0138154	0.973627	1.02781	0.979761	0.998475	1	415801	12909	-0.05629	1.2614e-06	COVID-19 Hospitalized	CODING_TRANSCRIPT_INTRON_VARIANT	EUR
840.3	Joint/ligament sprain	injuries & poisonings	rs495828	ABO	9	136154867	G	T	T	1.00046	0.018042	0.965698	1.03647	0.979765	0.998475	1	418699	9386	-0.13432	6.5649e-10	COVID-19 Critically ill	UPSTREAM_GENE_VARIANT	EUR
255.21	Glucocorticoid deficiency	endocrine/metabolic	rs7960611	CLEC1A	12	10230416	G	A	A	1.00179	0.0703551	0.872747	1.1499	0.979765	0.998475	1	443705	1185	-0.1584	3.3086e-07	COVID-19 Critically ill	CODING_TRANSCRIPT_INTRON_VARIANT	EUR
374.1	Ectropion or entropion	sense organs	rs12259804	PLEKHS1	10	115573378	T	C	C	1.00107	0.0420707	0.921833	1.08711	0.979786	0.998475	1	432533	7637	-0.27547	4.8674e-08	COVID-19 Critically ill	INTERGENIC_VARIANT	EUR
540.1	Appendicitis	digestive	rs61667602	CRHR1	17	43785349	T	C	C	0.999272	0.0287591	0.944504	1.05722	0.979786	0.998475	1	441311	3543	-0.093554	9.1279e-12	COVID-19 Hospitalized	FIVE_PRIME_UTR_INTRON_VARIANT	EUR
198.6	Secondary malignancy of bone	neoplasms	rs10086829	COL14A1	8	121149129	G	A	A	1.00066	0.0261097	0.950742	1.0532	0.979792	0.998475	1	439778	4600	-0.097352	3.8599e-06	COVID-19 Critically ill	FIVE_PRIME_UTR_INTRON_VARIANT	EUR
200.1	Polycythemia vera	neoplasms	rs10086829	COL14A1	8	121149129	G	A	A	1.001	0.039581	0.926283	1.08175	0.979799	0.998475	1	442626	1987	-0.097352	3.8599e-06	COVID-19 Critically ill	FIVE_PRIME_UTR_INTRON_VARIANT	EUR
513.8	Disorders of diaphragm	respiratory	rs505922	ABO	9	136149229	T	C	C	0.999017	0.0388592	0.925754	1.07808	0.979806	0.998475	1	441883	1501	-0.099884	2.0889e-20	COVID-19 Hospitalized	CODING_TRANSCRIPT_INTRON_VARIANT	EUR
729.3	Panniculitis	musculoskeletal	rs1250993	LOC101929525	10	81399565	C	G	G	1.00225	0.088664	0.842371	1.19246	0.979815	0.998475	1	444829	346	0.12403	5.3767e-08	COVID-19 Critically ill	INTERGENIC_VARIANT	EUR
214	Lipoma	neoplasms	rs78313563	ESS2	22	19136365	G	A	A	1.00165	0.0650359	0.88177	1.13782	0.979829	0.998475	1	415430	14063	0.40873	6.5914e-07	COVID-19 Critically ill	UPSTREAM_GENE_VARIANT	EUR
272	Disorders of lipoid metabolism	endocrine/metabolic	rs1878527	ANKRD30BL	2	133056313	T	C	C	0.999815	0.00733172	0.98555	1.01429	0.979836	0.998475	1	95917	324125	-0.077457	2.0215e-06	COVID-19 Hospitalized	INTERGENIC_VARIANT	EUR
427.7	Tachycardia NOS	circulatory system	rs10086829	COL14A1	8	121149129	G	A	A	1.00039	0.0155329	0.970395	1.03132	0.979852	0.998475	1	408533	13267	-0.097352	3.8599e-06	COVID-19 Critically ill	FIVE_PRIME_UTR_INTRON_VARIANT	EUR
769	Nonallopathic lesions NEC	symptoms	rs12567716	FOXD2	1	48197570	T	C	C	0.999512	0.0193478	0.962319	1.03814	0.979855	0.998475	1	428308	15017	-0.090753	1.4878e-06	COVID-19 Hospitalized	INTERGENIC_VARIANT	EUR
368.7	Disorders of accommodation	sense organs	rs7089827	TFAM	10	60157611	C	T	T	0.996059	0.156409	0.733077	1.35338	0.979861	0.998475	1	444878	277	-0.14471	2.0338e-06	COVID-19 Critically ill	THREE_PRIME_UTR_EXON_VARIANT	EUR
721.8	Other allied disorders of spine	musculoskeletal	rs76073397	MIR548H2	16	11386452	T	C	C	1.00202	0.0798706	0.856819	1.17182	0.979871	0.998475	1	439479	1087	0.14454	9.6663e-07	COVID-19 Critically ill,COVID-19 Hospitalized	INTERGENIC_VARIANT	EUR
994	Sepsis and SIRS	injuries & poisonings	rs2924480	ELF5	11	34529831	T	C	C	0.999674	0.0129141	0.974689	1.0253	0.979876	0.998475	1	417983	16111	-0.11648	2.817e-07	COVID-19 Critically ill	CODING_TRANSCRIPT_INTRON_VARIANT	EUR
580.12	Non-proliferative glomerulonephritis	genitourinary	rs10774679	OAS3	12	113374748	C	T	T	0.998341	0.0658432	0.877472	1.13586	0.979883	0.998475	1	445083	520	0.075824	4.6954e-12	COVID-19 Hospitalized	UPSTREAM_GENE_VARIANT	EUR
797.1	Cardiogenic shock	symptoms	rs7605877	FOXI3	2	88559025	T	C	C	0.99803	0.0782692	0.856092	1.1635	0.979898	0.998475	1	443679	841	-0.071053	3.3369e-06	COVID-19 Hospitalized	INTERGENIC_VARIANT	EUR
523.3	Periodontitis (acute or chronic)	digestive	rs1405655	NR1H2	19	50882619	T	C	C	1.00022	0.00891362	0.982902	1.01785	0.9799	0.998475	1	393257	33759	0.075181	1.1208e-11	COVID-19 Hospitalized,COVID-19 Critically ill	CODING_TRANSCRIPT_INTRON_VARIANT	EUR
327.5	Parasomnia	neurological	rs7960611	CLEC1A	12	10230416	G	A	A	0.999318	0.0270779	0.947666	1.05379	0.979907	0.998475	1	426256	8117	-0.1584	3.3086e-07	COVID-19 Critically ill	CODING_TRANSCRIPT_INTRON_VARIANT	EUR
274.21	Chondrocalcinosis	endocrine/metabolic	rs9896243	NSF	17	44826056	C	G	G	0.999103	0.0356494	0.931677	1.07141	0.979909	0.998475	1	440683	2426	-0.13155	3.2234e-08	COVID-19 Critically ill	CODING_TRANSCRIPT_INTRON_VARIANT	EUR
165	Cancer within the respiratory system	neoplasms	rs13179014	SPEF2	5	35693227	A	C	C	1.00036	0.0141212	0.973048	1.02843	0.97991	0.998475	1	429516	12464	-0.061249	6.1057e-07	COVID-19 Hospitalized	CODING_TRANSCRIPT_INTRON_VARIANT	EUR
530	Diseases of esophagus	digestive	rs7089827	TFAM	10	60157611	C	T	T	1.00021	0.00820351	0.984253	1.01642	0.979912	0.998475	1	229100	179780	-0.14471	2.0338e-06	COVID-19 Critically ill	THREE_PRIME_UTR_EXON_VARIANT	EUR
281.12	Other vitamin B12 deficiency anemia	hematopoietic	rs7579014	BCL11A	2	60707894	G	A	A	1.00039	0.0153537	0.970731	1.03095	0.979913	0.998475	1	427345	10365	-0.05629	1.2614e-06	COVID-19 Hospitalized	CODING_TRANSCRIPT_INTRON_VARIANT	EUR
733.6	Costochondritis	musculoskeletal	rs721917	SFTPD	10	81706324	A	G	G	0.998533	0.0583525	0.890621	1.11952	0.979935	0.998475	1	442148	604	0.055247	2.0819e-07	COVID-19 Hospitalized	SYNONYMOUS_VARIANT	EUR
597	Other disorders of urethra and urinary tract	genitourinary	rs11234800	ME3	11	86479407	G	C	C	1.00073	0.0289378	0.945549	1.05913	0.979937	0.998475	1	436769	4888	-0.077173	3.0702e-06	COVID-19 Hospitalized	INTERGENIC_VARIANT	EUR
736.6	Unequal leg length (acquired)	musculoskeletal	rs111837807	CCHCR1	6	31121232	T	C	C	0.999025	0.0387754	0.925914	1.07791	0.979938	0.998475	1	437408	4416	0.20363	2.152e-11	COVID-19 Critically ill,COVID-19 Hospitalized	CODING_TRANSCRIPT_INTRON_VARIANT	EUR
447.1	Stricture of artery	circulatory system	rs12809318	FBRSL1	12	133140840	T	C	C	1.00122	0.04835	0.910694	1.10074	0.979941	0.998475	1	441764	915	-0.062781	9.5289e-09	COVID-19 Hospitalized	CODING_TRANSCRIPT_INTRON_VARIANT	EUR
521.1	Dental caries	digestive	rs75505823	LRP1	12	57540956	G	T	T	1.00034	0.0136859	0.973867	1.02754	0.979954	0.998475	1	344443	78725	-0.20852	3.0745e-06	COVID-19 Critically ill	CODING_TRANSCRIPT_INTRON_VARIANT	EUR
753	Congenital anomalies of the eye	congenital anomalies	rs55654108	PDCL3P4	3	101425703	A	G	G	1.00113	0.0449799	0.91665	1.0934	0.979964	0.998475	1	441587	1139	-0.05662	1.0636e-06	COVID-19 Hospitalized	INTERGENIC_VARIANT	EUR
443.8	Other specified peripheral vascular diseases	circulatory system	rs9501257	HLA-DPB1	6	33055355	A	G	G	0.998731	0.0506208	0.904398	1.1029	0.97998	0.998475	1	439423	2339	0.17269	4.1339e-08	COVID-19 Critically ill	THREE_PRIME_UTR_EXON_VARIANT	EUR
614.3	Pelvic inflammatory disease (PID)	genitourinary	rs5023077	FBRSL1	12	133141973	T	C	C	1.00228	0.090705	0.839034	1.19728	0.979992	0.998475	1	445119	261	-0.090901	1.5172e-06	COVID-19 Critically ill	CODING_TRANSCRIPT_INTRON_VARIANT	EUR
516	Abnormal sputum	respiratory	rs1250993	LOC101929525	10	81399565	C	G	G	1.00059	0.0235962	0.95537	1.04795	0.979999	0.998475	1	433408	4946	0.12403	5.3767e-08	COVID-19 Critically ill	INTERGENIC_VARIANT	EUR
604.3	Peyronie's disease	genitourinary	rs111837807	CCHCR1	6	31121232	T	C	C	0.998659	0.0535495	0.899158	1.10917	0.980015	0.998475	1	442176	2340	0.20363	2.152e-11	COVID-19 Critically ill,COVID-19 Hospitalized	CODING_TRANSCRIPT_INTRON_VARIANT	EUR
053	Herpes zoster	infectious diseases	rs5023077	FBRSL1	12	133141973	T	C	C	0.999645	0.0141818	0.972242	1.02782	0.980025	0.998475	1	417805	10953	-0.090901	1.5172e-06	COVID-19 Critically ill	CODING_TRANSCRIPT_INTRON_VARIANT	EUR
041.1	Staphylococcus infections	infectious diseases	rs60869999	MYO1C	17	1390948	A	T	T	0.99955	0.0179928	0.964915	1.03543	0.980028	0.998475	1	425633	8946	0.059541	2.9039e-06	COVID-19 Hospitalized	CODING_TRANSCRIPT_INTRON_VARIANT	EUR
257.1	Testicular hypofunction	endocrine/metabolic	rs4830964	.	23	15515319	C	G	G	0.999809	0.00762851	0.984972	1.01487	0.980048	0.998475	1	414941	23062	0.046578	2.9701e-06	COVID-19 Hospitalized	SEQUENCE_VARIANT	EUR
457.3	Encounter for long-term (current) use of aspirin	circulatory system	rs12809318	FBRSL1	12	133140840	T	C	C	1.00049	0.0195629	0.962854	1.0396	0.98007	0.998475	1	427610	5676	-0.062781	9.5289e-09	COVID-19 Hospitalized	CODING_TRANSCRIPT_INTRON_VARIANT	EUR
727.5	Rupture of synovium	musculoskeletal	rs7605877	FOXI3	2	88559025	T	C	C	0.998675	0.0530914	0.89998	1.10819	0.980076	0.998475	1	439952	1827	-0.071053	3.3369e-06	COVID-19 Hospitalized	INTERGENIC_VARIANT	EUR
008.5	Bacterial enteritis	infectious diseases	rs62200027	CASC20	20	6469515	G	A	A	1.00054	0.0217935	0.958706	1.04421	0.980095	0.998475	1	435593	5136	-0.053006	3.3456e-06	COVID-19 Hospitalized,COVID-19 Critically ill	NON_CODING_TRANSCRIPT_INTRON_VARIANT	EUR
751.21	Cystic kidney disease	congenital anomalies	rs9896243	NSF	17	44826056	C	G	G	1.00059	0.0237837	0.955021	1.04834	0.980101	0.998475	1	433309	5455	-0.13155	3.2234e-08	COVID-19 Critically ill	CODING_TRANSCRIPT_INTRON_VARIANT	EUR
704.1	Alopecia	dermatologic	rs915823	TMPRSS2	21	42851454	A	C	C	1.00105	0.0420203	0.921906	1.08698	0.980128	0.998475	1	440652	1966	-0.066039	1.6687e-06	COVID-19 Hospitalized	CODING_TRANSCRIPT_INTRON_VARIANT	EUR
184.1	Malignant neoplasm of ovary and other uterine adnexa	neoplasms	rs1453205	LOC101928196	2	19901073	C	T	T	0.997649	0.0945286	0.828924	1.20072	0.980131	0.998475	1	445486	240	0.096992	3.6368e-06	COVID-19 Critically ill	INTERGENIC_VARIANT	EUR
261	Vitamin deficiency	endocrine/metabolic	rs505922	ABO	9	136149229	T	C	C	0.999854	0.00586429	0.988428	1.01141	0.980155	0.998475	1	323851	83073	-0.099884	2.0889e-20	COVID-19 Hospitalized	CODING_TRANSCRIPT_INTRON_VARIANT	EUR
338.1	Acute pain	neurological	rs7671107	LOC101929161	4	25449225	G	A	A	1.00035	0.0139156	0.973431	1.028	0.980185	0.998475	1	392505	18247	-0.064456	1.0803e-06	COVID-19 Hospitalized	INTERGENIC_VARIANT	EUR
620	Dysplasia of female genital organs	genitourinary	rs7960611	CLEC1A	12	10230416	G	A	A	1.00292	0.117517	0.796594	1.26269	0.980186	0.998475	1	445024	431	-0.1584	3.3086e-07	COVID-19 Critically ill	CODING_TRANSCRIPT_INTRON_VARIANT	EUR
225.1	Benign neoplasm of brain, cranial nerves, meninges	neoplasms	rs9501257	HLA-DPB1	6	33055355	A	G	G	0.998781	0.0491593	0.907038	1.0998	0.980197	0.998475	1	441906	2529	0.17269	4.1339e-08	COVID-19 Critically ill	THREE_PRIME_UTR_EXON_VARIANT	EUR
540	Appendiceal conditions	digestive	rs77534576	DLX4	17	47940666	C	T	T	0.997809	0.0884345	0.839019	1.18665	0.980209	0.998475	1	440885	3764	0.20794	1.7585e-10	COVID-19 Hospitalized	INTERGENIC_VARIANT	EUR
222	Benign neoplasm of male genital organs	neoplasms	rs13179014	SPEF2	5	35693227	A	C	C	0.999388	0.02472	0.952122	1.049	0.980249	0.998475	1	434871	3973	-0.061249	6.1057e-07	COVID-19 Hospitalized	CODING_TRANSCRIPT_INTRON_VARIANT	EUR
654	Other and unspecified complications of birth; puerperium affecting management of mother	pregnancy complications	rs1878527	ANKRD30BL	2	133056313	T	C	C	1.0031	0.125177	0.784865	1.28202	0.980254	0.998475	1	445616	217	-0.077457	2.0215e-06	COVID-19 Hospitalized	INTERGENIC_VARIANT	EUR
433.3	Cerebral ischemia	circulatory system	rs11702230	LOC101928126	21	35377591	C	T	T	0.99966	0.0137312	0.973115	1.02693	0.980256	0.998475	1	398352	29533	0.099731	3.223e-09	COVID-19 Hospitalized	INTERGENIC_VARIANT	EUR
724.2	Disorders of coccyx	musculoskeletal	rs9501257	HLA-DPB1	6	33055355	A	G	G	0.997601	0.0973516	0.824311	1.20732	0.980316	0.998475	1	443934	628	0.17269	4.1339e-08	COVID-19 Critically ill	THREE_PRIME_UTR_EXON_VARIANT	EUR
430	Intracranial hemorrhage	circulatory system	rs6869036	MGAT1	5	180223327	C	T	T	1.00196	0.0793461	0.857651	1.17055	0.980319	0.998475	1	439820	3837	0.25536	1.7578e-06	COVID-19 Critically ill	FIVE_PRIME_UTR_INTRON_VARIANT	EUR
427.22	Atrial flutter	circulatory system	rs3746539	PTPRT	20	40702071	G	A	A	1.00026	0.0104825	0.979918	1.02102	0.980326	0.998475	1	414638	21494	0.05405	1.7723e-06	COVID-19 Hospitalized	THREE_PRIME_UTR_EXON_VARIANT	EUR
728.7	Fasciitis	musculoskeletal	rs1405655	NR1H2	19	50882619	T	C	C	1.00021	0.00863519	0.983427	1.01729	0.980328	0.998475	1	386170	36305	0.075181	1.1208e-11	COVID-19 Hospitalized,COVID-19 Critically ill	CODING_TRANSCRIPT_INTRON_VARIANT	EUR
301.1	Schizoid personality disorder	mental disorders	rs78313563	ESS2	22	19136365	G	A	A	0.995471	0.184087	0.693959	1.42798	0.980329	0.998475	1	442807	1693	0.40873	6.5914e-07	COVID-19 Critically ill	UPSTREAM_GENE_VARIANT	EUR
1005	NA	NA	rs67579710	THBS3	1	155173527	G	A	A	1.00024	0.00961549	0.981563	1.01927	0.980339	0.998475	1	314103	68210	-0.10348	1.0252e-09	COVID-19 Hospitalized	CODING_TRANSCRIPT_INTRON_VARIANT	EUR
363	Chorioretinal inflammations, scars, and other disorders of choroid	sense organs	rs72655853	SBSPON	8	73985608	A	G	G	1.00082	0.0333446	0.937505	1.06841	0.98035	0.998475	1	427503	8539	0.22523	8.3915e-07	COVID-19 Critically ill	CODING_TRANSCRIPT_INTRON_VARIANT	EUR
367.4	NA	NA	rs1405655	NR1H2	19	50882619	T	C	C	1.00013	0.00539019	0.989622	1.01075	0.980369	0.998475	1	184147	199367	0.075181	1.1208e-11	COVID-19 Hospitalized,COVID-19 Critically ill	CODING_TRANSCRIPT_INTRON_VARIANT	EUR
564	Functional digestive disorders	digestive	rs10774679	OAS3	12	113374748	C	T	T	1.00024	0.00987628	0.981067	1.01979	0.980377	0.998475	1	391779	24992	0.075824	4.6954e-12	COVID-19 Hospitalized	UPSTREAM_GENE_VARIANT	EUR
427.7	Tachycardia NOS	circulatory system	rs7560588	BCL11A	2	60727416	G	A	A	0.999629	0.0151014	0.970475	1.02966	0.980388	0.998475	1	408533	13267	-0.12371	2.3396e-07	COVID-19 Critically ill	CODING_TRANSCRIPT_INTRON_VARIANT	EUR
411.3	Angina pectoris	circulatory system	rs2284028	NCF4	22	37265172	A	C	C	0.998857	0.0465331	0.911789	1.09424	0.980393	0.998475	1	385306	34559	0.31271	4.1737e-06	COVID-19 Critically ill	CODING_TRANSCRIPT_INTRON_VARIANT	EUR
579.8	Nonspecific abnormal findings in stool contents	digestive	rs8080583	KANSL1	17	44162597	C	A	A	1.0005	0.0203882	0.961309	1.04129	0.980407	0.998475	1	418775	7031	-0.12662	2.0785e-08	COVID-19 Critically ill	CODING_TRANSCRIPT_INTRON_VARIANT	EUR
345.11	Generalized convulsive epilepsy	neurological	rs72655853	SBSPON	8	73985608	A	G	G	1.00225	0.0914159	0.83784	1.19891	0.980423	0.998475	1	443317	1121	0.22523	8.3915e-07	COVID-19 Critically ill	CODING_TRANSCRIPT_INTRON_VARIANT	EUR
440.1	Atherosclerosis of renal artery	circulatory system	rs505922	ABO	9	136149229	T	C	C	0.998851	0.046859	0.911201	1.09493	0.980424	0.998475	1	443668	1028	-0.099884	2.0889e-20	COVID-19 Hospitalized	CODING_TRANSCRIPT_INTRON_VARIANT	EUR
149.3	Cancer of hypopharynx	neoplasms	rs9497053	UTRN	6	145026256	G	A	A	1.00247	0.100656	0.822989	1.2211	0.98043	0.998475	1	445377	352	-0.064841	1.0064e-06	COVID-19 Hospitalized	CODING_TRANSCRIPT_INTRON_VARIANT	EUR
769	Nonallopathic lesions NEC	symptoms	rs3746539	PTPRT	20	40702071	G	A	A	1.0003	0.0124302	0.976229	1.02497	0.980436	0.998475	1	428308	15017	0.05405	1.7723e-06	COVID-19 Hospitalized	THREE_PRIME_UTR_EXON_VARIANT	EUR
459.7	Blood vessel replaced	circulatory system	rs12809318	FBRSL1	12	133140840	T	C	C	0.999203	0.0325349	0.937476	1.065	0.980455	0.998475	1	440590	2028	-0.062781	9.5289e-09	COVID-19 Hospitalized	CODING_TRANSCRIPT_INTRON_VARIANT	EUR
665	NA	NA	rs77534576	DLX4	17	47940666	C	T	T	0.990998	0.36964	0.480214	2.04508	0.980482	0.998475	1	445144	223	0.20794	1.7585e-10	COVID-19 Hospitalized	INTERGENIC_VARIANT	EUR
727.2	Bursitis disorders	musculoskeletal	rs11234800	ME3	11	86479407	G	C	C	1.00063	0.0255919	0.951674	1.0521	0.980489	0.998475	1	427062	6311	-0.077173	3.0702e-06	COVID-19 Hospitalized	INTERGENIC_VARIANT	EUR
250.11	Type 1 diabetes with ketoacidosis	endocrine/metabolic	rs13050728	IFNAR2	21	34615210	T	C	C	1.00166	0.0680088	0.876663	1.14449	0.9805	0.998475	1	444957	519	-0.10657	4.0686e-21	COVID-19 Hospitalized,COVID-19 Critically ill	CODING_TRANSCRIPT_INTRON_VARIANT	EUR
415.11	Pulmonary embolism and infarction, acute	circulatory system	rs12660421	FOXP4-AS1	6	41488378	G	A	A	1.00143	0.0586335	0.892715	1.12339	0.980517	0.998475	1	432920	9881	0.35506	1.1424e-09	COVID-19 Critically ill	DOWNSTREAM_GENE_VARIANT	EUR
394.2	Mitral valve disease	circulatory system	rs76073397	MIR548H2	16	11386452	T	C	C	1.00211	0.0862646	0.846225	1.18671	0.980526	0.998475	1	443523	914	0.14454	9.6663e-07	COVID-19 Critically ill,COVID-19 Hospitalized	INTERGENIC_VARIANT	EUR
377.1	Optic atrophy	sense organs	rs1453205	LOC101928196	2	19901073	C	T	T	1.00053	0.0216196	0.959017	1.04383	0.980528	0.998475	1	436033	4608	0.096992	3.6368e-06	COVID-19 Critically ill	INTERGENIC_VARIANT	EUR
457	Encounter for long-term (current) use of anticoagulants, antithrombotics, aspirin	circulatory system	rs13050728	IFNAR2	21	34615210	T	C	C	0.999574	0.0174615	0.965943	1.03438	0.980535	0.998475	1	423980	7984	-0.10657	4.0686e-21	COVID-19 Hospitalized,COVID-19 Critically ill	CODING_TRANSCRIPT_INTRON_VARIANT	EUR
480.3	Pneumonia due to fungus (mycoses)	respiratory	rs147812915	KAT7	17	47858295	C	T	T	0.99695	0.125224	0.779979	1.27428	0.980538	0.998475	1	441836	1118	0.23438	1.0943e-07	COVID-19 Critically ill	INTERGENIC_VARIANT	EUR
136	Other infectious and parasitic diseases	infectious diseases	rs6869036	MGAT1	5	180223327	C	T	T	0.997998	0.0822261	0.849451	1.17252	0.980554	0.998475	1	432080	3578	0.25536	1.7578e-06	COVID-19 Critically ill	FIVE_PRIME_UTR_INTRON_VARIANT	EUR
498	Acute bronchospasm	respiratory	rs9461128	TMEM14B	6	10753875	T	C	C	1.00692	0.28282	0.578437	1.75279	0.980557	0.998475	1	441246	633	0.13046	3.4269e-06	COVID-19 Hospitalized	CODING_TRANSCRIPT_INTRON_VARIANT	EUR
557	Intestinal malabsorption (non-celiac)	digestive	rs5023077	FBRSL1	12	133141973	T	C	C	1.00168	0.0687888	0.875336	1.14625	0.980561	0.998475	1	444479	451	-0.090901	1.5172e-06	COVID-19 Critically ill	CODING_TRANSCRIPT_INTRON_VARIANT	EUR
430.2	Intracerebral hemorrhage	circulatory system	rs10086829	COL14A1	8	121149129	G	A	A	0.99883	0.0480517	0.909055	1.09747	0.98057	0.998475	1	443425	1339	-0.097352	3.8599e-06	COVID-19 Critically ill	FIVE_PRIME_UTR_INTRON_VARIANT	EUR
712	Infective connective tissue disorders	musculoskeletal	rs67579710	THBS3	1	155173527	G	A	A	0.997859	0.0880995	0.839612	1.18593	0.980589	0.998475	1	444667	660	-0.10348	1.0252e-09	COVID-19 Hospitalized	CODING_TRANSCRIPT_INTRON_VARIANT	EUR
253	Disorders of the pituitary gland and its hypothalamic control	endocrine/metabolic	rs581342	LMNA	1	156095466	T	C	C	1.00088	0.0362647	0.932212	1.07461	0.98059	0.998475	1	434803	5895	0.090245	2.6355e-07	COVID-19 Hospitalized	CODING_TRANSCRIPT_INTRON_VARIANT	EUR
530.11	GERD	digestive	rs10086829	COL14A1	8	121149129	G	A	A	1.00014	0.00565771	0.989108	1.01129	0.98059	0.998475	1	241626	166254	-0.097352	3.8599e-06	COVID-19 Critically ill	FIVE_PRIME_UTR_INTRON_VARIANT	EUR
510	Other diseases of lung	respiratory	rs75505823	LRP1	12	57540956	G	T	T	0.999389	0.0251438	0.951332	1.04987	0.980594	0.998475	1	403579	19586	-0.20852	3.0745e-06	COVID-19 Critically ill	CODING_TRANSCRIPT_INTRON_VARIANT	EUR
916	Contusion	injuries & poisonings	rs2924480	ELF5	11	34529831	T	C	C	0.999738	0.0107647	0.978866	1.02106	0.980596	0.998475	1	380487	23697	-0.11648	2.817e-07	COVID-19 Critically ill	CODING_TRANSCRIPT_INTRON_VARIANT	EUR
362.2	Degeneration of macula and posterior pole of retina	sense organs	rs35705950	MUC5B	11	1241221	G	T	T	1.00026	0.0108823	0.979156	1.02183	0.980599	0.998475	1	368316	54877	-0.11177	1.2224e-08	COVID-19 Hospitalized,COVID-19 Critically ill	UPSTREAM_GENE_VARIANT	EUR
279.11	Deficiency of humoral immunity	endocrine/metabolic	rs72711165	TMEM65	8	125336564	T	C	C	1.00598	0.245378	0.621907	1.62726	0.980602	0.998475	1	444723	749	0.18279	6.0907e-07	COVID-19 Hospitalized	CODING_TRANSCRIPT_INTRON_VARIANT	EUR
353	Nerve root and plexus disorders	neurological	rs67579710	THBS3	1	155173527	G	A	A	0.99928	0.0296486	0.942866	1.05907	0.980607	0.998475	1	430868	5898	-0.10348	1.0252e-09	COVID-19 Hospitalized	CODING_TRANSCRIPT_INTRON_VARIANT	EUR
767	Cervicocranial/Cervicobrachial syndrome	symptoms	rs7671107	LOC101929161	4	25449225	G	A	A	0.998141	0.0766281	0.858946	1.15989	0.980625	0.998475	1	444714	569	-0.064456	1.0803e-06	COVID-19 Hospitalized	INTERGENIC_VARIANT	EUR
523.32	Chronic periodontitis	digestive	rs10774679	OAS3	12	113374748	C	T	T	1.00027	0.0111892	0.978574	1.02245	0.98063	0.998475	1	414476	18864	0.075824	4.6954e-12	COVID-19 Hospitalized	UPSTREAM_GENE_VARIANT	EUR
603.1	Hydrocele	genitourinary	rs581342	LMNA	1	156095466	T	C	C	1.0009	0.0370723	0.930753	1.07633	0.980652	0.998475	1	434831	5633	0.090245	2.6355e-07	COVID-19 Hospitalized	CODING_TRANSCRIPT_INTRON_VARIANT	EUR
695.8	Other specified erythematous conditions	dermatologic	rs7605877	FOXI3	2	88559025	T	C	C	0.999203	0.0328952	0.936814	1.06575	0.98066	0.998475	1	431746	4768	-0.071053	3.3369e-06	COVID-19 Hospitalized	INTERGENIC_VARIANT	EUR
315.2	Speech and language disorder	mental disorders	rs7671107	LOC101929161	4	25449225	G	A	A	1.00215	0.0887427	0.842163	1.19254	0.98066	0.998475	1	444577	428	-0.064456	1.0803e-06	COVID-19 Hospitalized	INTERGENIC_VARIANT	EUR
751.1	Congenital anomalies of genital organs	congenital anomalies	rs67959919	LZTFL1	3	45871908	G	A	A	0.998118	0.0777069	0.857112	1.16232	0.980663	0.998475	1	440977	1210	0.59355	1.6043e-80	COVID-19 Critically ill	CODING_TRANSCRIPT_INTRON_VARIANT	EUR
592.11	Acute cystitis	genitourinary	rs35705950	MUC5B	11	1241221	G	T	T	0.998508	0.0616155	0.884921	1.12668	0.980669	0.998475	1	439360	1366	-0.11177	1.2224e-08	COVID-19 Hospitalized,COVID-19 Critically ill	UPSTREAM_GENE_VARIANT	EUR
574.2	Calculus of bile duct	digestive	rs34488998	NKAIN3	8	63408372	G	A	A	1.00169	0.0697751	0.873658	1.14849	0.980677	0.998475	1	439954	3092	0.1355	3.4644e-06	COVID-19 Hospitalized	CODING_TRANSCRIPT_INTRON_VARIANT	EUR
411.3	Angina pectoris	circulatory system	rs76423999	SLC12A7	5	1098067	T	A	A	0.999565	0.0179846	0.964945	1.03543	0.9807	0.998475	1	385306	34559	0.18412	3.8813e-07	COVID-19 Critically ill	CODING_TRANSCRIPT_INTRON_VARIANT	EUR
368.7	Disorders of accommodation	sense organs	rs7560588	BCL11A	2	60727416	G	A	A	0.9975	0.103488	0.814374	1.2218	0.980701	0.998475	1	444878	277	-0.12371	2.3396e-07	COVID-19 Critically ill	CODING_TRANSCRIPT_INTRON_VARIANT	EUR
378.2	Nystagmus and other irregular eye movements	sense organs	rs2284028	NCF4	22	37265172	A	C	C	1.00699	0.288087	0.572538	1.77111	0.980711	0.998475	1	443870	786	0.31271	4.1737e-06	COVID-19 Critically ill	CODING_TRANSCRIPT_INTRON_VARIANT	EUR
338.1	Acute pain	neurological	rs13179014	SPEF2	5	35693227	A	C	C	0.999716	0.0117497	0.976957	1.02301	0.980718	0.998475	1	392505	18247	-0.061249	6.1057e-07	COVID-19 Hospitalized	CODING_TRANSCRIPT_INTRON_VARIANT	EUR
334.21	Amyotrophic Lateral Sclerosis	neurological	rs5023077	FBRSL1	12	133141973	T	C	C	0.998619	0.0571794	0.892748	1.11705	0.98072	0.998475	1	445073	663	-0.090901	1.5172e-06	COVID-19 Critically ill	CODING_TRANSCRIPT_INTRON_VARIANT	EUR
364.4	Corneal degenerations	sense organs	rs7579014	BCL11A	2	60707894	G	A	A	1.00072	0.0296581	0.944204	1.06061	0.980731	0.998475	1	438468	2715	-0.05629	1.2614e-06	COVID-19 Hospitalized	CODING_TRANSCRIPT_INTRON_VARIANT	EUR
260.3	Adult failure to thrive	endocrine/metabolic	rs11085727	TYK2	19	10466123	C	T	T	0.999321	0.0281153	0.945744	1.05593	0.980733	0.998475	1	438858	3151	0.17253	2.3333e-18	COVID-19 Critically ill,COVID-19 Hospitalized	CODING_TRANSCRIPT_INTRON_VARIANT	EUR
642	Hypertension complicating pregnancy, childbirth, and the puerperium	pregnancy complications	rs111837807	CCHCR1	6	31121232	T	C	C	0.996131	0.160591	0.727145	1.36462	0.980742	0.998475	1	445501	255	0.20363	2.152e-11	COVID-19 Critically ill,COVID-19 Hospitalized	CODING_TRANSCRIPT_INTRON_VARIANT	EUR
359.1	Muscular dystrophies	neurological	rs10774679	OAS3	12	113374748	C	T	T	1.00208	0.0862248	0.846271	1.18658	0.980743	0.998475	1	445444	303	0.075824	4.6954e-12	COVID-19 Hospitalized	UPSTREAM_GENE_VARIANT	EUR
272.13	Mixed hyperlipidemia	endocrine/metabolic	rs915823	TMPRSS2	21	42851454	A	C	C	1.00017	0.00702977	0.986484	1.01405	0.980746	0.998475	1	318693	90221	-0.066039	1.6687e-06	COVID-19 Hospitalized	CODING_TRANSCRIPT_INTRON_VARIANT	EUR
386.2	Peripheral or central vertigo	sense organs	rs7605877	FOXI3	2	88559025	T	C	C	0.999496	0.0208968	0.959387	1.04128	0.980753	0.998475	1	419055	12066	-0.071053	3.3369e-06	COVID-19 Hospitalized	INTERGENIC_VARIANT	EUR
286.4	Acquired coagulation factor deficiency	hematopoietic	rs10774671	OAS1	12	113357193	G	A	A	1.00208	0.0862991	0.846147	1.18676	0.980763	0.998475	1	444580	299	0.12569	3.6032e-11	COVID-19 Critically ill	SPLICE_ACCEPTOR_VARIANT	EUR
159	Malignant neoplasm of other and ill-defined sites within the digestive organs and peritoneum	neoplasms	rs505922	ABO	9	136149229	T	C	C	1.00089	0.0369211	0.93102	1.076	0.98077	0.998475	1	442514	1659	-0.099884	2.0889e-20	COVID-19 Hospitalized	CODING_TRANSCRIPT_INTRON_VARIANT	EUR
288.3	Eosinophilia	hematopoietic	rs67959919	LZTFL1	3	45871908	G	A	A	0.997884	0.0878884	0.839981	1.18547	0.980775	0.998475	1	443560	952	0.59355	1.6043e-80	COVID-19 Critically ill	CODING_TRANSCRIPT_INTRON_VARIANT	EUR
371	Inflammation of the eye	sense organs	rs9367106	LOC100505711	6	41483390	G	C	C	1.00064	0.0266157	0.94978	1.05423	0.980785	0.998475	1	350293	52871	0.20225	3.4038e-11	COVID-19 Hospitalized	INTERGENIC_VARIANT	EUR
241.1	Nontoxic uninodular goiter	endocrine/metabolic	rs12259804	PLEKHS1	10	115573378	T	C	C	0.999161	0.0348928	0.933114	1.06988	0.980803	0.998475	1	429925	11074	-0.27547	4.8674e-08	COVID-19 Critically ill	INTERGENIC_VARIANT	EUR
530	Diseases of esophagus	digestive	rs62200027	CASC20	20	6469515	G	A	A	0.999881	0.00494446	0.990238	1.00962	0.98081	0.998475	1	229100	179780	-0.053006	3.3456e-06	COVID-19 Hospitalized,COVID-19 Critically ill	NON_CODING_TRANSCRIPT_INTRON_VARIANT	EUR
149.3	Cancer of hypopharynx	neoplasms	rs34488998	NKAIN3	8	63408372	G	A	A	0.995075	0.205596	0.665046	1.48888	0.980842	0.998475	1	445377	352	0.1355	3.4644e-06	COVID-19 Hospitalized	CODING_TRANSCRIPT_INTRON_VARIANT	EUR
939	Atopic/contact dermatitis due to other or unspecified	dermatologic	rs55654108	PDCL3P4	3	101425703	A	G	G	1.00016	0.00667719	0.987156	1.01334	0.980851	0.998475	1	327017	62067	-0.05662	1.0636e-06	COVID-19 Hospitalized	INTERGENIC_VARIANT	EUR
799	NA	NA	rs60305836	CDH8	16	61709381	A	C	C	1.00046	0.0190955	0.963707	1.03861	0.980861	0.998475	1	422720	13215	0.086719	1.1846e-06	COVID-19 Hospitalized	CODING_TRANSCRIPT_INTRON_VARIANT	EUR
911	Blister	injuries & poisonings	rs1405655	NR1H2	19	50882619	T	C	C	1.00081	0.0335809	0.937056	1.06889	0.980862	0.998475	1	437735	2185	0.075181	1.1208e-11	COVID-19 Hospitalized,COVID-19 Critically ill	CODING_TRANSCRIPT_INTRON_VARIANT	EUR
715.1	Sacroiliitis NEC	musculoskeletal	rs76423999	SLC12A7	5	1098067	T	A	A	0.998859	0.047586	0.909911	1.0965	0.980864	0.998475	1	436944	4481	0.18412	3.8813e-07	COVID-19 Critically ill	CODING_TRANSCRIPT_INTRON_VARIANT	EUR
312.3	Impulse control disorder	mental disorders	rs117169628	SLC22A31	16	89262657	G	A	A	1.00076	0.0317903	0.94031	1.0651	0.980867	0.998475	1	439451	4384	0.081201	5.77e-07	COVID-19 Hospitalized	SYNONYMOUS_VARIANT	EUR
429.1	Heart transplant/surgery	circulatory system	rs35508621	LZTFL1	3	45880481	T	C	C	0.998647	0.0564583	0.894035	1.1155	0.980871	0.998475	1	439053	2402	0.38931	6.0917e-89	COVID-19 Hospitalized	CODING_TRANSCRIPT_INTRON_VARIANT	EUR
1090	NA	NA	rs9497053	UTRN	6	145026256	G	A	A	1.00054	0.0227158	0.956976	1.0461	0.980871	0.998475	1	429796	7007	-0.064841	1.0064e-06	COVID-19 Hospitalized	CODING_TRANSCRIPT_INTRON_VARIANT	EUR
654	Other and unspecified complications of birth; puerperium affecting management of mother	pregnancy complications	rs9577395	ATP11A	13	113534984	C	G	G	0.9971	0.121361	0.786025	1.26486	0.980905	0.998475	1	445616	217	0.064829	8.6068e-07	COVID-19 Hospitalized,COVID-19 Critically ill	CODING_TRANSCRIPT_INTRON_VARIANT	EUR
523.1	Gingivitis	digestive	rs2284028	NCF4	22	37265172	A	C	C	1.00131	0.0546828	0.899544	1.11459	0.980905	0.998475	1	406303	23459	0.31271	4.1737e-06	COVID-19 Critically ill	CODING_TRANSCRIPT_INTRON_VARIANT	EUR
394	Rheumatic disease of the heart valves	circulatory system	rs3746539	PTPRT	20	40702071	G	A	A	1.00046	0.0194045	0.963129	1.03925	0.980908	0.998475	1	429087	5989	0.05405	1.7723e-06	COVID-19 Hospitalized	THREE_PRIME_UTR_EXON_VARIANT	EUR
608	Other disorders of male genital organs	genitourinary	rs7089827	TFAM	10	60157611	C	T	T	1.0006	0.0250648	0.952632	1.05098	0.980912	0.998475	1	419226	10914	-0.14471	2.0338e-06	COVID-19 Critically ill	THREE_PRIME_UTR_EXON_VARIANT	EUR
622.1	Polyp of corpus uteri	genitourinary	rs9461128	TMEM14B	6	10753875	T	C	C	0.990775	0.387454	0.463632	2.11727	0.980916	0.998475	1	445165	350	0.13046	3.4269e-06	COVID-19 Hospitalized	CODING_TRANSCRIPT_INTRON_VARIANT	EUR
357	Inflammatory and toxic neuropathy	neurological	rs11085727	TYK2	19	10466123	C	T	T	1.00035	0.0147186	0.971906	1.02963	0.980918	0.998475	1	418887	11712	0.17253	2.3333e-18	COVID-19 Critically ill,COVID-19 Hospitalized	CODING_TRANSCRIPT_INTRON_VARIANT	EUR
415.21	Primary pulmonary hypertension	circulatory system	rs9896243	NSF	17	44826056	C	G	G	0.998964	0.043367	0.917563	1.08759	0.980926	0.998475	1	441359	1633	-0.13155	3.2234e-08	COVID-19 Critically ill	CODING_TRANSCRIPT_INTRON_VARIANT	EUR
249	Secondary diabetes mellitus	endocrine/metabolic	rs13050728	IFNAR2	21	34615210	T	C	C	0.999521	0.0200625	0.96098	1.03961	0.980937	0.998475	1	431724	6012	-0.10657	4.0686e-21	COVID-19 Hospitalized,COVID-19 Critically ill	CODING_TRANSCRIPT_INTRON_VARIANT	EUR
750.11	Esophageal atresia/tracheoesophageal fistula	congenital anomalies	rs9577395	ATP11A	13	113534984	C	G	G	1.00193	0.0808886	0.85504	1.17406	0.980945	0.998475	1	444018	470	0.064829	8.6068e-07	COVID-19 Hospitalized,COVID-19 Critically ill	CODING_TRANSCRIPT_INTRON_VARIANT	EUR
586	Other disorders of the kidney and ureters	genitourinary	rs10086829	COL14A1	8	121149129	G	A	A	0.999733	0.0111767	0.978071	1.02187	0.980951	0.998475	1	390837	26945	-0.097352	3.8599e-06	COVID-19 Critically ill	FIVE_PRIME_UTR_INTRON_VARIANT	EUR
327	Sleep disorders	neurological	rs10774671	OAS1	12	113357193	G	A	A	0.999873	0.00531257	0.989516	1.01034	0.980953	0.998475	1	278454	112474	0.12569	3.6032e-11	COVID-19 Critically ill	SPLICE_ACCEPTOR_VARIANT	EUR
053.1	Herpes zoster with nervous system complications	infectious diseases	rs62200027	CASC20	20	6469515	G	A	A	0.999199	0.0335551	0.9356	1.06712	0.980959	0.998475	1	441843	2156	-0.053006	3.3456e-06	COVID-19 Hospitalized,COVID-19 Critically ill	NON_CODING_TRANSCRIPT_INTRON_VARIANT	EUR
580	Nephritis; nephrosis; renal sclerosis	genitourinary	rs7560588	BCL11A	2	60727416	G	A	A	1.00054	0.0224853	0.9574	1.04562	0.98096	0.998475	1	434096	5846	-0.12371	2.3396e-07	COVID-19 Critically ill	CODING_TRANSCRIPT_INTRON_VARIANT	EUR
626.12	Excessive or frequent menstruation	genitourinary	rs1250993	LOC101929525	10	81399565	C	G	G	1.00085	0.0358074	0.933022	1.07362	0.980962	0.998475	1	441962	2405	0.12403	5.3767e-08	COVID-19 Critically ill	INTERGENIC_VARIANT	EUR
361.2	Retinoschisis and retinal cysts	sense organs	rs10774671	OAS1	12	113357193	G	A	A	1.00088	0.0368724	0.9311	1.07589	0.980964	0.998475	1	443487	1616	0.12569	3.6032e-11	COVID-19 Critically ill	SPLICE_ACCEPTOR_VARIANT	EUR
690	Erythematosquamous dermatosis	dermatologic	rs9461128	TMEM14B	6	10753875	T	C	C	1.00104	0.0437326	0.918814	1.09063	0.980973	0.998475	1	392229	28814	0.13046	3.4269e-06	COVID-19 Hospitalized	CODING_TRANSCRIPT_INTRON_VARIANT	EUR
290.12	Dementia with cerebral degenerations	mental disorders	rs111837807	CCHCR1	6	31121232	T	C	C	0.998434	0.0657517	0.877711	1.13576	0.980989	0.998475	1	443105	1538	0.20363	2.152e-11	COVID-19 Critically ill,COVID-19 Hospitalized	CODING_TRANSCRIPT_INTRON_VARIANT	EUR
580.2	Nephrotic syndrome without mention of glomerulonephritis	genitourinary	rs7671107	LOC101929161	4	25449225	G	A	A	1.00139	0.0580969	0.893612	1.12216	0.98099	0.998475	1	443801	996	-0.064456	1.0803e-06	COVID-19 Hospitalized	INTERGENIC_VARIANT	EUR
707.1	Decubitus ulcer	dermatologic	rs732990	CIB4	2	26842146	C	G	G	0.999625	0.0157432	0.969252	1.03095	0.980995	0.998475	1	431353	8726	0.056389	5.6358e-07	COVID-19 Hospitalized	CODING_TRANSCRIPT_INTRON_VARIANT	EUR
440.22	Atherosclerosis of native arteries of the extremities with intermittent claudication	circulatory system	rs12809318	FBRSL1	12	133140840	T	C	C	0.999635	0.0153114	0.970082	1.03009	0.981	0.998475	1	428090	9361	-0.062781	9.5289e-09	COVID-19 Hospitalized	CODING_TRANSCRIPT_INTRON_VARIANT	EUR
850	Hemorrhage or hematoma complicating a procedure	injuries & poisonings	rs8052423	SLC22A31	16	89269178	G	T	T	1.0008	0.0333858	0.937405	1.06847	0.981004	0.998475	1	434111	3856	0.13037	1.0019e-06	COVID-19 Critically ill	UPSTREAM_GENE_VARIANT	EUR
334.2	Anterior horn cell disease	neurological	rs78313563	ESS2	22	19136365	G	A	A	0.993928	0.255987	0.601808	1.64154	0.981018	0.998475	1	444419	903	0.40873	6.5914e-07	COVID-19 Critically ill	UPSTREAM_GENE_VARIANT	EUR
379.3	Aphakia and other disorders of lens	sense organs	rs147812915	KAT7	17	47858295	C	T	T	1.00118	0.0496149	0.908406	1.10343	0.981027	0.998475	1	428956	7228	0.23438	1.0943e-07	COVID-19 Critically ill	INTERGENIC_VARIANT	EUR
287.3	Thrombocytopenia	hematopoietic	rs9461128	TMEM14B	6	10753875	T	C	C	1.0013	0.0548077	0.899319	1.11485	0.981031	0.998475	1	415311	17685	0.13046	3.4269e-06	COVID-19 Hospitalized	CODING_TRANSCRIPT_INTRON_VARIANT	EUR
586	Other disorders of the kidney and ureters	genitourinary	rs75505823	LRP1	12	57540956	G	T	T	0.999482	0.0217866	0.957702	1.04309	0.981042	0.998475	1	390837	26945	-0.20852	3.0745e-06	COVID-19 Critically ill	CODING_TRANSCRIPT_INTRON_VARIANT	EUR
729	Other disorders of soft tissues	musculoskeletal	rs75505823	LRP1	12	57540956	G	T	T	1.0011	0.0461215	0.914569	1.09581	0.981068	0.998475	1	424081	5633	-0.20852	3.0745e-06	COVID-19 Critically ill	CODING_TRANSCRIPT_INTRON_VARIANT	EUR
972	Poisoning by agents primarily affecting the cardiovascular system	injuries & poisonings	rs13050728	IFNAR2	21	34615210	T	C	C	1.0011	0.0464791	0.913935	1.09658	0.981089	0.998475	1	440028	1107	-0.10657	4.0686e-21	COVID-19 Hospitalized,COVID-19 Critically ill	CODING_TRANSCRIPT_INTRON_VARIANT	EUR
525	Other diseases of the teeth and supporting structures	digestive	rs12660421	FOXP4-AS1	6	41488378	G	A	A	0.999467	0.0225192	0.956313	1.04457	0.981106	0.998475	1	337727	80221	0.35506	1.1424e-09	COVID-19 Critically ill	DOWNSTREAM_GENE_VARIANT	EUR
110.11	Dermatophytosis of nail	infectious diseases	rs2924480	ELF5	11	34529831	T	C	C	0.999839	0.00680338	0.986595	1.01326	0.981113	0.998475	1	344222	69498	-0.11648	2.817e-07	COVID-19 Critically ill	CODING_TRANSCRIPT_INTRON_VARIANT	EUR
358.1	Myasthenia gravis	neurological	rs13179014	SPEF2	5	35693227	A	C	C	1.00116	0.0488561	0.909737	1.10176	0.981115	0.998475	1	444682	1010	-0.061249	6.1057e-07	COVID-19 Hospitalized	CODING_TRANSCRIPT_INTRON_VARIANT	EUR
440.21	Atherosclerosis of native arteries of the extremities with ulceration or gangrene	circulatory system	rs9577395	ATP11A	13	113534984	C	G	G	0.999185	0.0344526	0.933942	1.06899	0.981115	0.998475	1	441162	2598	0.064829	8.6068e-07	COVID-19 Hospitalized,COVID-19 Critically ill	CODING_TRANSCRIPT_INTRON_VARIANT	EUR
626.2	Dysmenorrhea	genitourinary	rs9367106	LOC100505711	6	41483390	G	C	C	0.996654	0.141613	0.755097	1.31549	0.98112	0.998475	1	442729	1696	0.20225	3.4038e-11	COVID-19 Hospitalized	INTERGENIC_VARIANT	EUR
180.1	Cervical cancer	neoplasms	rs62200027	CASC20	20	6469515	G	A	A	0.997871	0.0901726	0.836217	1.19077	0.981139	0.998475	1	445438	300	-0.053006	3.3456e-06	COVID-19 Hospitalized,COVID-19 Critically ill	NON_CODING_TRANSCRIPT_INTRON_VARIANT	EUR
420.21	Acute pericarditis	circulatory system	rs7579014	BCL11A	2	60707894	G	A	A	0.998623	0.0583181	0.890761	1.11955	0.981145	0.998475	1	444355	700	-0.05629	1.2614e-06	COVID-19 Hospitalized	CODING_TRANSCRIPT_INTRON_VARIANT	EUR
564.9	Personal history of diseases of digestive system	digestive	rs9497053	UTRN	6	145026256	G	A	A	1.00104	0.0438811	0.918541	1.09094	0.981147	0.998475	1	436422	1835	-0.064841	1.0064e-06	COVID-19 Hospitalized	CODING_TRANSCRIPT_INTRON_VARIANT	EUR
701.1	Keratoderma, acquired	dermatologic	rs76073397	MIR548H2	16	11386452	T	C	C	0.999434	0.0239534	0.953597	1.04747	0.981153	0.998475	1	413482	12363	0.14454	9.6663e-07	COVID-19 Critically ill,COVID-19 Hospitalized	INTERGENIC_VARIANT	EUR
700	Corns and callosities	dermatologic	rs9497053	UTRN	6	145026256	G	A	A	1.00028	0.0117789	0.97745	1.02364	0.981156	0.998475	1	398426	27430	-0.064841	1.0064e-06	COVID-19 Hospitalized	CODING_TRANSCRIPT_INTRON_VARIANT	EUR
579.2	Splenomegaly	digestive	rs467843	TRAPPC13	5	64945715	A	G	G	1.0007	0.0294789	0.944517	1.06022	0.981171	0.998475	1	438601	2871	-0.089724	1.7259e-06	COVID-19 Critically ill	CODING_TRANSCRIPT_INTRON_VARIANT	EUR
415.21	Primary pulmonary hypertension	circulatory system	rs505922	ABO	9	136149229	T	C	C	1.00088	0.0371736	0.930548	1.07652	0.981173	0.998475	1	441359	1633	-0.099884	2.0889e-20	COVID-19 Hospitalized	CODING_TRANSCRIPT_INTRON_VARIANT	EUR
041.8	H. pylori	infectious diseases	rs9577395	ATP11A	13	113534984	C	G	G	0.999153	0.0359421	0.931189	1.07208	0.981182	0.998475	1	439640	2394	0.064829	8.6068e-07	COVID-19 Hospitalized,COVID-19 Critically ill	CODING_TRANSCRIPT_INTRON_VARIANT	EUR
611.1	Abnormal mammogram	genitourinary	rs11702230	LOC101928126	21	35377591	C	T	T	1.00091	0.0384638	0.928225	1.07928	0.981185	0.998475	1	437496	4156	0.099731	3.223e-09	COVID-19 Hospitalized	INTERGENIC_VARIANT	EUR
427.12	Paroxysmal ventricular tachycardia	circulatory system	rs9497053	UTRN	6	145026256	G	A	A	1.00053	0.0223335	0.957675	1.04529	0.981201	0.998475	1	432008	7228	-0.064841	1.0064e-06	COVID-19 Hospitalized	CODING_TRANSCRIPT_INTRON_VARIANT	EUR
519.1	Tracheostomy complications	respiratory	rs76073397	MIR548H2	16	11386452	T	C	C	1.00361	0.152893	0.743741	1.35428	0.981204	0.998475	1	445394	297	0.14454	9.6663e-07	COVID-19 Critically ill,COVID-19 Hospitalized	INTERGENIC_VARIANT	EUR
165	Cancer within the respiratory system	neoplasms	rs72655853	SBSPON	8	73985608	A	G	G	1.00066	0.0278267	0.947542	1.05675	0.981212	0.998475	1	429516	12464	0.22523	8.3915e-07	COVID-19 Critically ill	CODING_TRANSCRIPT_INTRON_VARIANT	EUR
324	Other CNS infection and poliomyelitis	neurological	rs9896243	NSF	17	44826056	C	G	G	0.998674	0.0563548	0.894241	1.1153	0.981221	0.998475	1	444177	965	-0.13155	3.2234e-08	COVID-19 Critically ill	CODING_TRANSCRIPT_INTRON_VARIANT	EUR
626	Disorders of menstruation and other abnormal bleeding from female genital tract	genitourinary	rs111837807	CCHCR1	6	31121232	T	C	C	1.00085	0.0359008	0.932842	1.07381	0.981229	0.998475	1	434486	8011	0.20363	2.152e-11	COVID-19 Critically ill,COVID-19 Hospitalized	CODING_TRANSCRIPT_INTRON_VARIANT	EUR
288.3	Eosinophilia	hematopoietic	rs78313563	ESS2	22	19136365	G	A	A	0.994198	0.247332	0.612271	1.61437	0.981229	0.998475	1	443560	952	0.40873	6.5914e-07	COVID-19 Critically ill	UPSTREAM_GENE_VARIANT	EUR
695.3	Rosacea	dermatologic	rs495828	ABO	9	136154867	G	T	T	0.999651	0.0148485	0.970978	1.02917	0.981243	0.998475	1	423262	13928	-0.13432	6.5649e-10	COVID-19 Critically ill	UPSTREAM_GENE_VARIANT	EUR
385.3	Cholesteatoma	sense organs	rs11234800	ME3	11	86479407	G	C	C	1.00126	0.0537429	0.901161	1.11249	0.98126	0.998475	1	443718	1403	-0.077173	3.0702e-06	COVID-19 Hospitalized	INTERGENIC_VARIANT	EUR
440.1	Atherosclerosis of renal artery	circulatory system	rs12567716	FOXD2	1	48197570	T	C	C	1.0017	0.0723396	0.869284	1.15429	0.981271	0.998475	1	443668	1028	-0.090753	1.4878e-06	COVID-19 Hospitalized	INTERGENIC_VARIANT	EUR
840	Sprains and strains	injuries & poisonings	rs9896243	NSF	17	44826056	C	G	G	0.9998	0.00850333	0.983276	1.0166	0.981273	0.998475	1	346405	49574	-0.13155	3.2234e-08	COVID-19 Critically ill	CODING_TRANSCRIPT_INTRON_VARIANT	EUR
613.7	Other signs and symptoms in breast	genitourinary	rs13179014	SPEF2	5	35693227	A	C	C	0.998844	0.049299	0.906847	1.10017	0.981278	0.998475	1	442162	998	-0.061249	6.1057e-07	COVID-19 Hospitalized	CODING_TRANSCRIPT_INTRON_VARIANT	EUR
276.11	Hyperosmolality and/or hypernatremia	endocrine/metabolic	rs76423999	SLC12A7	5	1098067	T	A	A	0.99798	0.0861786	0.842881	1.18162	0.981282	0.998475	1	440920	1356	0.18412	3.8813e-07	COVID-19 Critically ill	CODING_TRANSCRIPT_INTRON_VARIANT	EUR
696.3	Pityriasis	dermatologic	rs111837807	CCHCR1	6	31121232	T	C	C	0.996418	0.152972	0.738297	1.34478	0.981284	0.998475	1	444772	281	0.20363	2.152e-11	COVID-19 Critically ill,COVID-19 Hospitalized	CODING_TRANSCRIPT_INTRON_VARIANT	EUR
389.3	Degenerative and vascular disorders of ear	sense organs	rs4830964	.	23	15515319	C	G	G	0.99941	0.0251733	0.951297	1.04996	0.981289	0.998475	1	440119	1999	0.046578	2.9701e-06	COVID-19 Hospitalized	SEQUENCE_VARIANT	EUR
740	Osteoarthrosis	musculoskeletal	rs75505823	LRP1	12	57540956	G	T	T	0.999736	0.0112626	0.977909	1.02205	0.981304	0.998475	1	221007	177068	-0.20852	3.0745e-06	COVID-19 Critically ill	CODING_TRANSCRIPT_INTRON_VARIANT	EUR
803.21	Colles' fracture	injuries & poisonings	rs60305836	CDH8	16	61709381	A	C	C	1.00205	0.0872891	0.844477	1.18902	0.981306	0.998475	1	444818	604	0.086719	1.1846e-06	COVID-19 Hospitalized	CODING_TRANSCRIPT_INTRON_VARIANT	EUR
739	Contracture of joint	musculoskeletal	rs3746539	PTPRT	20	40702071	G	A	A	1.0007	0.0298828	0.943773	1.06106	0.981315	0.998475	1	439561	2489	0.05405	1.7723e-06	COVID-19 Hospitalized	THREE_PRIME_UTR_EXON_VARIANT	EUR
751	Genitourinary congenital anomalies	congenital anomalies	rs12259804	PLEKHS1	10	115573378	T	C	C	1.00099	0.0423306	0.921295	1.08758	0.981317	0.998475	1	426706	7464	-0.27547	4.8674e-08	COVID-19 Critically ill	INTERGENIC_VARIANT	EUR
580	Nephritis; nephrosis; renal sclerosis	genitourinary	rs77534576	DLX4	17	47940666	C	T	T	1.00166	0.0707427	0.871972	1.15063	0.981328	0.998475	1	434096	5846	0.20794	1.7585e-10	COVID-19 Hospitalized	INTERGENIC_VARIANT	EUR
359.2	Myopathy	neurological	rs495828	ABO	9	136154867	G	T	T	0.998899	0.04708	0.91085	1.09546	0.981333	0.998475	1	442413	1327	-0.13432	6.5649e-10	COVID-19 Critically ill	UPSTREAM_GENE_VARIANT	EUR
276.5	Hypovolemia	endocrine/metabolic	rs12259804	PLEKHS1	10	115573378	T	C	C	0.999398	0.0257289	0.950251	1.05109	0.981336	0.998475	1	393396	20802	-0.27547	4.8674e-08	COVID-19 Critically ill	INTERGENIC_VARIANT	EUR
271.9	Other disorders of carbohydrate transport and metabolism	endocrine/metabolic	rs6869036	MGAT1	5	180223327	C	T	T	0.994557	0.233328	0.629537	1.57123	0.981338	0.998475	1	444972	442	0.25536	1.7578e-06	COVID-19 Critically ill	FIVE_PRIME_UTR_INTRON_VARIANT	EUR
560.4	Other intestinal obstruction	digestive	rs915823	TMPRSS2	21	42851454	A	C	C	1.00056	0.0240082	0.954571	1.04877	0.98134	0.998475	1	435151	5963	-0.066039	1.6687e-06	COVID-19 Hospitalized	CODING_TRANSCRIPT_INTRON_VARIANT	EUR
250.13	Type 1 diabetes with ophthalmic manifestations	endocrine/metabolic	rs13179014	SPEF2	5	35693227	A	C	C	0.99928	0.0308103	0.940722	1.06148	0.981352	0.998475	1	440176	2531	-0.061249	6.1057e-07	COVID-19 Hospitalized	CODING_TRANSCRIPT_INTRON_VARIANT	EUR
1089	NA	NA	rs7960611	CLEC1A	12	10230416	G	A	A	1.00082	0.0352519	0.934009	1.07242	0.98137	0.998475	1	439727	4775	-0.1584	3.3086e-07	COVID-19 Critically ill	CODING_TRANSCRIPT_INTRON_VARIANT	EUR
524	Dentofacial anomalies, including malocclusion	digestive	rs7579014	BCL11A	2	60707894	G	A	A	0.999537	0.0198361	0.961423	1.03916	0.981372	0.998475	1	428784	6122	-0.05629	1.2614e-06	COVID-19 Hospitalized	CODING_TRANSCRIPT_INTRON_VARIANT	EUR
859	Complication due to other implant and internal device	injuries & poisonings	rs111837807	CCHCR1	6	31121232	T	C	C	0.998728	0.0545301	0.897493	1.11138	0.981372	0.998475	1	438911	2260	0.20363	2.152e-11	COVID-19 Critically ill,COVID-19 Hospitalized	CODING_TRANSCRIPT_INTRON_VARIANT	EUR
377.1	Optic atrophy	sense organs	rs10129899	LINC00637	14	104330432	C	A	A	0.999482	0.0222087	0.956909	1.04395	0.981377	0.998475	1	436033	4608	-0.057002	2.1916e-06	COVID-19 Hospitalized	INTERGENIC_VARIANT	EUR
805	Fracture of vertebral column without mention of spinal cord injury	injuries & poisonings	rs2277732	DPP9	19	4723670	C	A	A	0.999554	0.019134	0.962763	1.03775	0.981385	0.998475	1	433376	7205	0.11697	6.1912e-22	COVID-19 Hospitalized,COVID-19 Critically ill	FIVE_PRIME_UTR_INTRON_VARIANT	EUR
577.2	Chronic pancreatitis	digestive	rs75505823	LRP1	12	57540956	G	T	T	1.00154	0.0658654	0.880243	1.13955	0.981387	0.998475	1	441083	2728	-0.20852	3.0745e-06	COVID-19 Critically ill	CODING_TRANSCRIPT_INTRON_VARIANT	EUR
367.1	Myopia	sense organs	rs60869999	MYO1C	17	1390948	A	T	T	1.00017	0.00741646	0.98574	1.01482	0.98139	0.998475	1	333149	61827	0.059541	2.9039e-06	COVID-19 Hospitalized	CODING_TRANSCRIPT_INTRON_VARIANT	EUR
735.23	Hallux rigidus	musculoskeletal	rs732990	CIB4	2	26842146	C	G	G	1.0004	0.0173542	0.966949	1.03502	0.981409	0.998475	1	434210	7146	0.056389	5.6358e-07	COVID-19 Hospitalized	CODING_TRANSCRIPT_INTRON_VARIANT	EUR
751.21	Cystic kidney disease	congenital anomalies	rs12567716	FOXD2	1	48197570	T	C	C	1.00074	0.0317857	0.940298	1.06507	0.981411	0.998475	1	433309	5455	-0.090753	1.4878e-06	COVID-19 Hospitalized	INTERGENIC_VARIANT	EUR
364.1	Corneal opacity	sense organs	rs72711165	TMEM65	8	125336564	T	C	C	0.998186	0.0779288	0.856798	1.16291	0.981413	0.998475	1	429680	7713	0.18279	6.0907e-07	COVID-19 Hospitalized	CODING_TRANSCRIPT_INTRON_VARIANT	EUR
561.2	NA	NA	rs55654108	PDCL3P4	3	101425703	A	G	G	0.999515	0.0208283	0.959534	1.04116	0.98142	0.998475	1	427311	5412	-0.05662	1.0636e-06	COVID-19 Hospitalized	INTERGENIC_VARIANT	EUR
695.7	Prurigo and Lichen	dermatologic	rs117169628	SLC22A31	16	89262657	G	A	A	0.999412	0.0252614	0.951135	1.05014	0.981426	0.998475	1	428716	6950	0.081201	5.77e-07	COVID-19 Hospitalized	SYNONYMOUS_VARIANT	EUR
586.2	Cyst of kidney, acquired	genitourinary	rs61667602	CRHR1	17	43785349	T	C	C	0.999581	0.0180312	0.964872	1.03554	0.981444	0.998475	1	423230	9035	-0.093554	9.1279e-12	COVID-19 Hospitalized	FIVE_PRIME_UTR_INTRON_VARIANT	EUR
229	Benign neoplasm of unspecified sites	neoplasms	rs495828	ABO	9	136154867	G	T	T	0.998521	0.063661	0.881391	1.13122	0.981446	0.998475	1	440740	725	-0.13432	6.5649e-10	COVID-19 Critically ill	UPSTREAM_GENE_VARIANT	EUR
313.1	Attention deficit hyperactivity disorder	mental disorders	rs9501257	HLA-DPB1	6	33055355	A	G	G	0.999434	0.0243381	0.952879	1.04826	0.981451	0.998475	1	432123	10962	0.17269	4.1339e-08	COVID-19 Critically ill	THREE_PRIME_UTR_EXON_VARIANT	EUR
053	Herpes zoster	infectious diseases	rs10774679	OAS3	12	113374748	C	T	T	1.00034	0.0145566	0.972202	1.02929	0.981452	0.998475	1	417805	10953	0.075824	4.6954e-12	COVID-19 Hospitalized	UPSTREAM_GENE_VARIANT	EUR
260.3	Adult failure to thrive	endocrine/metabolic	rs9577395	ATP11A	13	113534984	C	G	G	1.00073	0.0313277	0.941131	1.0641	0.981454	0.998475	1	438858	3151	0.064829	8.6068e-07	COVID-19 Hospitalized,COVID-19 Critically ill	CODING_TRANSCRIPT_INTRON_VARIANT	EUR
008.6	Viral Enteritis	infectious diseases	rs2277732	DPP9	19	4723670	C	A	A	0.998965	0.0445742	0.915395	1.09016	0.981458	0.998475	1	438077	1306	0.11697	6.1912e-22	COVID-19 Hospitalized,COVID-19 Critically ill	FIVE_PRIME_UTR_INTRON_VARIANT	EUR
642	Hypertension complicating pregnancy, childbirth, and the puerperium	pregnancy complications	rs76073397	MIR548H2	16	11386452	T	C	C	1.00389	0.167014	0.72364	1.39267	0.981463	0.998475	1	445501	255	0.14454	9.6663e-07	COVID-19 Critically ill,COVID-19 Hospitalized	INTERGENIC_VARIANT	EUR
337.1	Peripheral autonomic neuropathy	neurological	rs915823	TMPRSS2	21	42851454	A	C	C	1.0004	0.0173345	0.966985	1.03498	0.981479	0.998475	1	421110	11633	-0.066039	1.6687e-06	COVID-19 Hospitalized	CODING_TRANSCRIPT_INTRON_VARIANT	EUR
353	Nerve root and plexus disorders	neurological	rs35154152	THBS3	1	155172725	T	C	C	0.999314	0.0295904	0.943006	1.05898	0.981491	0.998475	1	430868	5898	-0.20528	2.3574e-11	COVID-19 Critically ill	SYNONYMOUS_VARIANT	EUR
519	Other diseases of respiratory system, not elsewhere classified	respiratory	rs766826	ELF5	11	34528766	C	T	T	0.999693	0.0132445	0.974076	1.02598	0.981491	0.998475	1	405104	15850	-0.082134	1.155e-11	COVID-19 Hospitalized	CODING_TRANSCRIPT_INTRON_VARIANT	EUR
153.3	Malignant neoplasm of rectum, rectosigmoid junction, and anus	neoplasms	rs766826	ELF5	11	34528766	C	T	T	0.999309	0.0297916	0.94263	1.0594	0.981493	0.998475	1	441430	3037	-0.082134	1.155e-11	COVID-19 Hospitalized	CODING_TRANSCRIPT_INTRON_VARIANT	EUR
726	Peripheral enthesopathies and allied syndromes	musculoskeletal	rs1405655	NR1H2	19	50882619	T	C	C	0.999867	0.00574998	0.988662	1.0112	0.981522	0.998475	1	289040	102871	0.075181	1.1208e-11	COVID-19 Hospitalized,COVID-19 Critically ill	CODING_TRANSCRIPT_INTRON_VARIANT	EUR
286.1	Congenital coagulation defects	hematopoietic	rs12809318	FBRSL1	12	133140840	T	C	C	1.00117	0.050517	0.906792	1.10537	0.981528	0.998475	1	444466	840	-0.062781	9.5289e-09	COVID-19 Hospitalized	CODING_TRANSCRIPT_INTRON_VARIANT	EUR
202.23	Lymphosarcoma	neoplasms	rs5023077	FBRSL1	12	133141973	T	C	C	1.00215	0.0927174	0.835623	1.20186	0.981546	0.998475	1	445427	249	-0.090901	1.5172e-06	COVID-19 Critically ill	CODING_TRANSCRIPT_INTRON_VARIANT	EUR
715.1	Sacroiliitis NEC	musculoskeletal	rs117169628	SLC22A31	16	89262657	G	A	A	0.999274	0.0314418	0.939553	1.06279	0.981561	0.998475	1	436944	4481	0.081201	5.77e-07	COVID-19 Hospitalized	SYNONYMOUS_VARIANT	EUR
496.3	Bronchiectasis	respiratory	rs13050728	IFNAR2	21	34615210	T	C	C	1.00087	0.0378337	0.929342	1.07791	0.98157	0.998475	1	442363	1671	-0.10657	4.0686e-21	COVID-19 Hospitalized,COVID-19 Critically ill	CODING_TRANSCRIPT_INTRON_VARIANT	EUR
742	Derangement of joint, non-traumatic	musculoskeletal	rs1453205	LOC101928196	2	19901073	C	T	T	0.999649	0.0152094	0.970289	1.0299	0.981583	0.998475	1	420249	9492	0.096992	3.6368e-06	COVID-19 Critically ill	INTERGENIC_VARIANT	EUR
350.6	Disturbances of sensation of smell and taste	neurological	rs8052423	SLC22A31	16	89269178	G	T	T	0.998708	0.0560352	0.894831	1.11464	0.98159	0.998475	1	442692	1366	0.13037	1.0019e-06	COVID-19 Critically ill	UPSTREAM_GENE_VARIANT	EUR
289.5	Diseases of spleen	hematopoietic	rs11085727	TYK2	19	10466123	C	T	T	0.999057	0.0408983	0.922099	1.08244	0.981598	0.998475	1	442604	1472	0.17253	2.3333e-18	COVID-19 Critically ill,COVID-19 Hospitalized	CODING_TRANSCRIPT_INTRON_VARIANT	EUR
380	Disorders of external ear	sense organs	rs721917	SFTPD	10	81706324	A	G	G	0.999403	0.0258954	0.949945	1.05144	0.981601	0.998475	1	433484	3089	0.055247	2.0819e-07	COVID-19 Hospitalized	SYNONYMOUS_VARIANT	EUR
416	Cardiomegaly	circulatory system	rs8052423	SLC22A31	16	89269178	G	T	T	0.999486	0.0223032	0.956736	1.04415	0.981612	0.998475	1	417685	8771	0.13037	1.0019e-06	COVID-19 Critically ill	UPSTREAM_GENE_VARIANT	EUR
560	Intestinal obstruction without mention of hernia	digestive	rs3746539	PTPRT	20	40702071	G	A	A	1.00036	0.0156925	0.970062	1.03161	0.981616	0.998475	1	426346	9194	0.05405	1.7723e-06	COVID-19 Hospitalized	THREE_PRIME_UTR_EXON_VARIANT	EUR
442.8	Aneurysm of other specified artery	circulatory system	rs147812915	KAT7	17	47858295	C	T	T	0.996913	0.134217	0.766322	1.29689	0.981622	0.998475	1	443460	973	0.23438	1.0943e-07	COVID-19 Critically ill	INTERGENIC_VARIANT	EUR
577	Diseases of pancreas	digestive	rs10129899	LINC00637	14	104330432	C	A	A	1.00033	0.0141583	0.972949	1.02847	0.981625	0.998475	1	428205	11532	-0.057002	2.1916e-06	COVID-19 Hospitalized	INTERGENIC_VARIANT	EUR
505	Other pulmonary inflamation or edema	respiratory	rs10129899	LINC00637	14	104330432	C	A	A	1.001	0.0435788	0.919055	1.09026	0.981629	0.998475	1	441393	1187	-0.057002	2.1916e-06	COVID-19 Hospitalized	INTERGENIC_VARIANT	EUR
411.41	Aneurysm and dissection of heart	circulatory system	rs67579710	THBS3	1	155173527	G	A	A	1.00257	0.111684	0.805472	1.24791	0.981634	0.998475	1	444451	411	-0.10348	1.0252e-09	COVID-19 Hospitalized	CODING_TRANSCRIPT_INTRON_VARIANT	EUR
724.9	Other unspecified back disorders	musculoskeletal	rs61667602	CRHR1	17	43785349	T	C	C	1.00058	0.025101	0.952544	1.05103	0.981636	0.998475	1	435030	4621	-0.093554	9.1279e-12	COVID-19 Hospitalized	FIVE_PRIME_UTR_INTRON_VARIANT	EUR
427	Cardiac dysrhythmias	circulatory system	rs35508621	LZTFL1	3	45880481	T	C	C	0.999784	0.00940991	0.981513	1.01839	0.981642	0.998475	1	253945	138772	0.38931	6.0917e-89	COVID-19 Hospitalized	CODING_TRANSCRIPT_INTRON_VARIANT	EUR
758.1	Chromosomal anomalies	congenital anomalies	rs915823	TMPRSS2	21	42851454	A	C	C	0.997251	0.119746	0.788636	1.26105	0.981657	0.998475	1	445472	237	-0.066039	1.6687e-06	COVID-19 Hospitalized	CODING_TRANSCRIPT_INTRON_VARIANT	EUR
350.3	Lack of coordination	neurological	rs7579014	BCL11A	2	60707894	G	A	A	0.999477	0.0227745	0.955844	1.0451	0.981669	0.998475	1	434159	4627	-0.05629	1.2614e-06	COVID-19 Hospitalized	CODING_TRANSCRIPT_INTRON_VARIANT	EUR
601.4	Balanoposthitis	genitourinary	rs12567716	FOXD2	1	48197570	T	C	C	1.00121	0.0526503	0.903044	1.11005	0.981675	0.998475	1	440940	1950	-0.090753	1.4878e-06	COVID-19 Hospitalized	INTERGENIC_VARIANT	EUR
610.8	Other specified benign mammary dysplasias	genitourinary	rs8080583	KANSL1	17	44162597	C	A	A	0.998328	0.0729436	0.865333	1.15176	0.981695	0.998475	1	444484	570	-0.12662	2.0785e-08	COVID-19 Critically ill	CODING_TRANSCRIPT_INTRON_VARIANT	EUR
452.1	Iatrogenic pulmonary embolism and infarction	circulatory system	rs76423999	SLC12A7	5	1098067	T	A	A	0.995927	0.177893	0.702756	1.4114	0.981697	0.998475	1	445195	318	0.18412	3.8813e-07	COVID-19 Critically ill	CODING_TRANSCRIPT_INTRON_VARIANT	EUR
857	Mechanical complication of unspecified genitourinary device, implant, and graft	injuries & poisonings	rs8052423	SLC22A31	16	89269178	G	T	T	0.999028	0.0424017	0.919359	1.0856	0.981702	0.998475	1	439660	2389	0.13037	1.0019e-06	COVID-19 Critically ill	UPSTREAM_GENE_VARIANT	EUR
857	Mechanical complication of unspecified genitourinary device, implant, and graft	injuries & poisonings	rs9461128	TMEM14B	6	10753875	T	C	C	0.996627	0.14736	0.74662	1.33035	0.981705	0.998475	1	439660	2389	0.13046	3.4269e-06	COVID-19 Hospitalized	CODING_TRANSCRIPT_INTRON_VARIANT	EUR
540.11	Acute appendicitis	digestive	rs7671107	LOC101929161	4	25449225	G	A	A	0.999238	0.0332722	0.936154	1.06657	0.981711	0.998475	1	441951	3060	-0.064456	1.0803e-06	COVID-19 Hospitalized	INTERGENIC_VARIANT	EUR
562	Diverticulosis and diverticulitis	digestive	rs9268576	HLA-DRA	6	32395641	T	C	C	0.999674	0.0142532	0.972133	1.02799	0.981722	0.998475	1	332013	57260	0.095134	9.9752e-07	COVID-19 Hospitalized	INTERGENIC_VARIANT	EUR
964.1	Anticoagulants causing adverse effects	injuries & poisonings	rs10129899	LINC00637	14	104330432	C	A	A	0.998937	0.0464264	0.912053	1.0941	0.98173	0.998475	1	442073	1041	-0.057002	2.1916e-06	COVID-19 Hospitalized	INTERGENIC_VARIANT	EUR
550	Abdominal hernia	digestive	rs732990	CIB4	2	26842146	C	G	G	0.999859	0.0061608	0.987858	1.01201	0.981736	0.998475	1	346195	67175	0.056389	5.6358e-07	COVID-19 Hospitalized	CODING_TRANSCRIPT_INTRON_VARIANT	EUR
711.1	Pyogenic arthritis	musculoskeletal	rs9577395	ATP11A	13	113534984	C	G	G	0.999112	0.0388181	0.925917	1.07809	0.981738	0.998475	1	441890	2049	0.064829	8.6068e-07	COVID-19 Hospitalized,COVID-19 Critically ill	CODING_TRANSCRIPT_INTRON_VARIANT	EUR
110.11	Dermatophytosis of nail	infectious diseases	rs11702230	LOC101928126	21	35377591	C	T	T	0.999782	0.0095327	0.981276	1.01864	0.981746	0.998475	1	344222	69498	0.099731	3.223e-09	COVID-19 Hospitalized	INTERGENIC_VARIANT	EUR
509.3	Pulmonary insufficiency or respiratory failure following trauma and surgery	respiratory	rs67579710	THBS3	1	155173527	G	A	A	0.998756	0.0544117	0.897727	1.11116	0.98175	0.998475	1	440403	1745	-0.10348	1.0252e-09	COVID-19 Hospitalized	CODING_TRANSCRIPT_INTRON_VARIANT	EUR
702.1	Actinic keratosis	dermatologic	rs9497053	UTRN	6	145026256	G	A	A	0.999829	0.00746815	0.985301	1.01457	0.981753	0.998475	1	316288	91436	-0.064841	1.0064e-06	COVID-19 Hospitalized	CODING_TRANSCRIPT_INTRON_VARIANT	EUR
430	Intracranial hemorrhage	circulatory system	rs34488998	NKAIN3	8	63408372	G	A	A	1.00143	0.0626946	0.885639	1.13237	0.981756	0.998475	1	439820	3837	0.1355	3.4644e-06	COVID-19 Hospitalized	CODING_TRANSCRIPT_INTRON_VARIANT	EUR
368	Visual disturbances	sense organs	rs2924480	ELF5	11	34529831	T	C	C	0.99982	0.00787647	0.984504	1.01537	0.981765	0.998475	1	346084	47606	-0.11648	2.817e-07	COVID-19 Critically ill	CODING_TRANSCRIPT_INTRON_VARIANT	EUR
395.2	Nonrheumatic aortic valve disorders	circulatory system	rs7579014	BCL11A	2	60707894	G	A	A	0.999731	0.0117908	0.976892	1.0231	0.981772	0.998475	1	416064	18250	-0.05629	1.2614e-06	COVID-19 Hospitalized	CODING_TRANSCRIPT_INTRON_VARIANT	EUR
537	Other disorders of stomach and duodenum	digestive	rs10774671	OAS1	12	113357193	G	A	A	0.999579	0.0184543	0.96407	1.03639	0.981776	0.998475	1	425976	6556	0.12569	3.6032e-11	COVID-19 Critically ill	SPLICE_ACCEPTOR_VARIANT	EUR
980	Encounter for long-term (current) use of antibiotics	infectious diseases	rs5023077	FBRSL1	12	133141973	T	C	C	0.99933	0.0293344	0.943495	1.05847	0.981776	0.998475	1	440025	2493	-0.090901	1.5172e-06	COVID-19 Critically ill	CODING_TRANSCRIPT_INTRON_VARIANT	EUR
750.2	Lower gastrointestinal congenital anomalies	congenital anomalies	rs766826	ELF5	11	34528766	C	T	T	1.00126	0.055023	0.898896	1.11527	0.981797	0.998475	1	441684	883	-0.082134	1.155e-11	COVID-19 Hospitalized	CODING_TRANSCRIPT_INTRON_VARIANT	EUR
038.1	Gram negative septicemia	infectious diseases	rs72655853	SBSPON	8	73985608	A	G	G	1.0015	0.0657275	0.880448	1.1392	0.981799	0.998475	1	440194	2166	0.22523	8.3915e-07	COVID-19 Critically ill	CODING_TRANSCRIPT_INTRON_VARIANT	EUR
594.2	Calculus of lower urinary tract	genitourinary	rs467843	TRAPPC13	5	64945715	A	G	G	0.999322	0.0297238	0.942768	1.05927	0.981803	0.998475	1	440416	2817	-0.089724	1.7259e-06	COVID-19 Critically ill	CODING_TRANSCRIPT_INTRON_VARIANT	EUR
276.8	Polydipsia	endocrine/metabolic	rs13050728	IFNAR2	21	34615210	T	C	C	0.997798	0.0968547	0.825277	1.20638	0.981838	0.998494	1	444707	255	-0.10657	4.0686e-21	COVID-19 Hospitalized,COVID-19 Critically ill	CODING_TRANSCRIPT_INTRON_VARIANT	EUR
362.23	Cystoid macular degeneration of retina	sense organs	rs9497053	UTRN	6	145026256	G	A	A	1.00054	0.023782	0.954975	1.04828	0.981839	0.998494	1	434665	6336	-0.064841	1.0064e-06	COVID-19 Hospitalized	CODING_TRANSCRIPT_INTRON_VARIANT	EUR
722.8	Postlaminectomy syndrome	musculoskeletal	rs60869999	MYO1C	17	1390948	A	T	T	1.00053	0.0231408	0.956161	1.04695	0.981848	0.998494	1	437398	5375	0.059541	2.9039e-06	COVID-19 Hospitalized	CODING_TRANSCRIPT_INTRON_VARIANT	EUR
278.1	Obesity	endocrine/metabolic	rs76423999	SLC12A7	5	1098067	T	A	A	0.999768	0.0102223	0.979936	1.02	0.981858	0.998495	1	245913	167485	0.18412	3.8813e-07	COVID-19 Critically ill	CODING_TRANSCRIPT_INTRON_VARIANT	EUR
964.1	Anticoagulants causing adverse effects	injuries & poisonings	rs9461128	TMEM14B	6	10753875	T	C	C	0.994922	0.22418	0.64116	1.54387	0.981883	0.998512	1	442073	1041	0.13046	3.4269e-06	COVID-19 Hospitalized	CODING_TRANSCRIPT_INTRON_VARIANT	EUR
281.1	Megaloblastic anemia	hematopoietic	rs13050728	IFNAR2	21	34615210	T	C	C	1.00032	0.0143114	0.972656	1.02878	0.981898	0.998518	1	424509	12012	-0.10657	4.0686e-21	COVID-19 Hospitalized,COVID-19 Critically ill	CODING_TRANSCRIPT_INTRON_VARIANT	EUR
740	Osteoarthrosis	musculoskeletal	rs505922	ABO	9	136149229	T	C	C	1.00011	0.00492553	0.990503	1.00981	0.981922	0.998523	1	221007	177068	-0.099884	2.0889e-20	COVID-19 Hospitalized	CODING_TRANSCRIPT_INTRON_VARIANT	EUR
1001	NA	NA	rs34488998	NKAIN3	8	63408372	G	A	A	0.998988	0.0446801	0.915227	1.09042	0.981926	0.998523	1	422969	7573	0.1355	3.4644e-06	COVID-19 Hospitalized	CODING_TRANSCRIPT_INTRON_VARIANT	EUR
427.41	Ventricular fibrillation and flutter	circulatory system	rs11702230	LOC101928126	21	35377591	C	T	T	1.00156	0.0686366	0.87549	1.14577	0.981934	0.998523	1	443143	1082	0.099731	3.223e-09	COVID-19 Hospitalized	INTERGENIC_VARIANT	EUR
732	Osteochondropathies	musculoskeletal	rs2284028	NCF4	22	37265172	A	C	C	1.00596	0.262666	0.601174	1.68331	0.981943	0.998523	1	443258	945	0.31271	4.1737e-06	COVID-19 Critically ill	CODING_TRANSCRIPT_INTRON_VARIANT	EUR
255.21	Glucocorticoid deficiency	endocrine/metabolic	rs61667602	CRHR1	17	43785349	T	C	C	1.00112	0.0494594	0.908628	1.10303	0.981951	0.998523	1	443705	1185	-0.093554	9.1279e-12	COVID-19 Hospitalized	FIVE_PRIME_UTR_INTRON_VARIANT	EUR
724.1	Disorders of sacrum	musculoskeletal	rs10129899	LINC00637	14	104330432	C	A	A	1.00064	0.0281677	0.946892	1.05743	0.981956	0.998523	1	439190	2844	-0.057002	2.1916e-06	COVID-19 Hospitalized	INTERGENIC_VARIANT	EUR
350	Abnormal movement	neurological	rs1453205	LOC101928196	2	19901073	C	T	T	0.999864	0.00599922	0.988177	1.01169	0.981971	0.998529	1	325382	75084	0.096992	3.6368e-06	COVID-19 Critically ill	INTERGENIC_VARIANT	EUR
604.3	Peyronie's disease	genitourinary	rs61667602	CRHR1	17	43785349	T	C	C	1.00079	0.0351325	0.9342	1.07213	0.981983	0.998533	1	442176	2340	-0.093554	9.1279e-12	COVID-19 Hospitalized	FIVE_PRIME_UTR_INTRON_VARIANT	EUR
255.2	Adrenal hypofunction	endocrine/metabolic	rs766826	ELF5	11	34528766	C	T	T	0.999001	0.0442953	0.915929	1.08961	0.982005	0.998546	1	443312	1369	-0.082134	1.155e-11	COVID-19 Hospitalized	CODING_TRANSCRIPT_INTRON_VARIANT	EUR
527.8	Other specified diseases of the salivary glands	digestive	rs7605877	FOXI3	2	88559025	T	C	C	0.996963	0.134991	0.7652	1.29892	0.982022	0.998554	1	444692	282	-0.071053	3.3369e-06	COVID-19 Hospitalized	INTERGENIC_VARIANT	EUR
750.2	Lower gastrointestinal congenital anomalies	congenital anomalies	rs12809318	FBRSL1	12	133140840	T	C	C	1.00111	0.0492646	0.908966	1.10259	0.982041	0.998556	1	441684	883	-0.062781	9.5289e-09	COVID-19 Hospitalized	CODING_TRANSCRIPT_INTRON_VARIANT	EUR
318	Tobacco use disorder	mental disorders	rs12809318	FBRSL1	12	133140840	T	C	C	1.00011	0.0049258	0.990502	1.00981	0.982045	0.998556	1	257264	143442	-0.062781	9.5289e-09	COVID-19 Hospitalized	CODING_TRANSCRIPT_INTRON_VARIANT	EUR
610.2	Fibroadenosis of breast	genitourinary	rs7671107	LOC101929161	4	25449225	G	A	A	0.997821	0.0969816	0.825091	1.20671	0.982059	0.998556	1	444897	364	-0.064456	1.0803e-06	COVID-19 Hospitalized	INTERGENIC_VARIANT	EUR
1008	NA	NA	rs77534576	DLX4	17	47940666	C	T	T	1.00249	0.11046	0.807338	1.24481	0.982059	0.998556	1	438906	2383	0.20794	1.7585e-10	COVID-19 Hospitalized	INTERGENIC_VARIANT	EUR
686.1	Carbuncle and furuncle	dermatologic	rs72711165	TMEM65	8	125336564	T	C	C	0.997552	0.109069	0.805556	1.23531	0.982071	0.998559	1	431493	3910	0.18279	6.0907e-07	COVID-19 Hospitalized	CODING_TRANSCRIPT_INTRON_VARIANT	EUR
854	Complications of cardiac/vascular device, implant, and graft	injuries & poisonings	rs2284028	NCF4	22	37265172	A	C	C	1.00241	0.107131	0.812558	1.23662	0.982087	0.998567	1	432610	6001	0.31271	4.1737e-06	COVID-19 Critically ill	CODING_TRANSCRIPT_INTRON_VARIANT	EUR
284	Aplastic anemia	hematopoietic	rs10129899	LINC00637	14	104330432	C	A	A	0.999522	0.0213479	0.958563	1.04223	0.982119	0.998583	1	436960	4995	-0.057002	2.1916e-06	COVID-19 Hospitalized	INTERGENIC_VARIANT	EUR
703	Diseases of nail, NOS	dermatologic	rs10086829	COL14A1	8	121149129	G	A	A	1.00021	0.0095523	0.981662	1.01912	0.982127	0.998583	1	382215	38080	-0.097352	3.8599e-06	COVID-19 Critically ill	FIVE_PRIME_UTR_INTRON_VARIANT	EUR
426.32	Left bundle branch block	circulatory system	rs77534576	DLX4	17	47940666	C	T	T	1.00179	0.0798709	0.856624	1.17156	0.982136	0.998583	1	435126	4561	0.20794	1.7585e-10	COVID-19 Hospitalized	INTERGENIC_VARIANT	EUR
347	Cataplexy and narcolepsy	neurological	rs915823	TMPRSS2	21	42851454	A	C	C	1.0013	0.0579539	0.893785	1.12174	0.982139	0.998583	1	444211	1022	-0.066039	1.6687e-06	COVID-19 Hospitalized	CODING_TRANSCRIPT_INTRON_VARIANT	EUR
698	Pruritus and related conditions	dermatologic	rs78313563	ESS2	22	19136365	G	A	A	1.00166	0.0742818	0.865951	1.15865	0.982147	0.998583	1	414190	10641	0.40873	6.5914e-07	COVID-19 Critically ill	UPSTREAM_GENE_VARIANT	EUR
752.1	Neural tube defects	congenital anomalies	rs117169628	SLC22A31	16	89262657	G	A	A	1.00309	0.138143	0.765163	1.31501	0.98216	0.998585	1	445399	230	0.081201	5.77e-07	COVID-19 Hospitalized	SYNONYMOUS_VARIANT	EUR
722.8	Postlaminectomy syndrome	musculoskeletal	rs72655853	SBSPON	8	73985608	A	G	G	1.00094	0.0418755	0.922066	1.08655	0.98217	0.998585	1	437398	5375	0.22523	8.3915e-07	COVID-19 Critically ill	CODING_TRANSCRIPT_INTRON_VARIANT	EUR
818.1	Subdural hemorrhage (injury)	injuries & poisonings	rs9367106	LOC100505711	6	41483390	G	C	C	1.00534	0.238476	0.629974	1.60437	0.982176	0.998585	1	444906	561	0.20225	3.4038e-11	COVID-19 Hospitalized	INTERGENIC_VARIANT	EUR
624.9	stress incontinence, female	genitourinary	rs505922	ABO	9	136149229	T	C	C	0.999431	0.0254837	0.950739	1.05062	0.982187	0.998588	1	439185	3748	-0.099884	2.0889e-20	COVID-19 Hospitalized	CODING_TRANSCRIPT_INTRON_VARIANT	EUR
994.1	Systemic inflammatory response syndrome (SIRS)	injuries & poisonings	rs9497053	UTRN	6	145026256	G	A	A	1.00129	0.0579017	0.89387	1.12162	0.982218	0.998588	1	441416	1062	-0.064841	1.0064e-06	COVID-19 Hospitalized	CODING_TRANSCRIPT_INTRON_VARIANT	EUR
754.2	Spondylolisthesis, congenital	congenital anomalies	rs7605877	FOXI3	2	88559025	T	C	C	1.00128	0.0575894	0.89441	1.12093	0.982231	0.998588	1	442512	1541	-0.071053	3.3369e-06	COVID-19 Hospitalized	INTERGENIC_VARIANT	EUR
317.11	Alcoholic liver damage	mental disorders	rs10774671	OAS1	12	113357193	G	A	A	0.999617	0.0171922	0.966495	1.03387	0.982243	0.998588	1	433510	7645	0.12569	3.6032e-11	COVID-19 Critically ill	SPLICE_ACCEPTOR_VARIANT	EUR
360	Disorders of the globe	sense organs	rs12809318	FBRSL1	12	133140840	T	C	C	0.999078	0.0414773	0.921072	1.08369	0.98225	0.998588	1	442238	1249	-0.062781	9.5289e-09	COVID-19 Hospitalized	CODING_TRANSCRIPT_INTRON_VARIANT	EUR
571	Chronic liver disease and cirrhosis	digestive	rs467843	TRAPPC13	5	64945715	A	G	G	0.999781	0.00984741	0.98067	1.01926	0.982257	0.998588	1	400428	27714	-0.089724	1.7259e-06	COVID-19 Critically ill	CODING_TRANSCRIPT_INTRON_VARIANT	EUR
117.4	Aspergillosis	infectious diseases	rs12809318	FBRSL1	12	133140840	T	C	C	1.00164	0.0736611	0.866984	1.15721	0.982258	0.998588	1	445217	393	-0.062781	9.5289e-09	COVID-19 Hospitalized	CODING_TRANSCRIPT_INTRON_VARIANT	EUR
396	Abnormal heart sounds	circulatory system	rs67959919	LZTFL1	3	45871908	G	A	A	1.00054	0.0240886	0.954395	1.04891	0.982274	0.998588	1	415801	12909	0.59355	1.6043e-80	COVID-19 Critically ill	CODING_TRANSCRIPT_INTRON_VARIANT	EUR
800	Fracture of lower limb	injuries & poisonings	rs11234800	ME3	11	86479407	G	C	C	1.00039	0.0177387	0.966211	1.03579	0.982288	0.998588	1	426057	13271	-0.077173	3.0702e-06	COVID-19 Hospitalized	INTERGENIC_VARIANT	EUR
213	Benign neoplasm of bone and articular cartilage	neoplasms	rs7960611	CLEC1A	12	10230416	G	A	A	0.997962	0.0919172	0.833439	1.19496	0.982292	0.998588	1	443186	687	-0.1584	3.3086e-07	COVID-19 Critically ill	CODING_TRANSCRIPT_INTRON_VARIANT	EUR
402	NA	NA	rs1878527	ANKRD30BL	2	133056313	T	C	C	1.00027	0.0120556	0.97691	1.02418	0.982298	0.998588	1	384202	25072	-0.077457	2.0215e-06	COVID-19 Hospitalized	INTERGENIC_VARIANT	EUR
433.31	Transient cerebral ischemia	circulatory system	rs1250993	LOC101929525	10	81399565	C	G	G	0.999772	0.0102697	0.97985	1.0201	0.982303	0.998588	1	401491	28079	0.12403	5.3767e-08	COVID-19 Critically ill	INTERGENIC_VARIANT	EUR
285.22	Anemia in neoplastic disease	hematopoietic	rs111837807	CCHCR1	6	31121232	T	C	C	1.00139	0.0625869	0.885786	1.13208	0.982311	0.998588	1	442038	1688	0.20363	2.152e-11	COVID-19 Critically ill,COVID-19 Hospitalized	CODING_TRANSCRIPT_INTRON_VARIANT	EUR
384.4	Perforation of tympanic membrane	sense organs	rs7579014	BCL11A	2	60707894	G	A	A	0.999348	0.0294172	0.943359	1.05866	0.98232	0.998588	1	440653	2765	-0.05629	1.2614e-06	COVID-19 Hospitalized	CODING_TRANSCRIPT_INTRON_VARIANT	EUR
710.1	Osteomyelitis	musculoskeletal	rs10774671	OAS1	12	113357193	G	A	A	1.00035	0.0156231	0.970179	1.03145	0.982321	0.998588	1	433156	9211	0.12569	3.6032e-11	COVID-19 Critically ill	SPLICE_ACCEPTOR_VARIANT	EUR
1006	NA	NA	rs10129899	LINC00637	14	104330432	C	A	A	0.998877	0.0507479	0.904306	1.10334	0.982331	0.998588	1	442082	874	-0.057002	2.1916e-06	COVID-19 Hospitalized	INTERGENIC_VARIANT	EUR
374.6	Dermatochalasis	sense organs	rs12259804	PLEKHS1	10	115573378	T	C	C	0.999367	0.0286187	0.944854	1.05702	0.982337	0.998588	1	421405	16754	-0.27547	4.8674e-08	COVID-19 Critically ill	INTERGENIC_VARIANT	EUR
441.2	Chronic vascular insufficiency of intestine	circulatory system	rs3746539	PTPRT	20	40702071	G	A	A	0.997981	0.0913011	0.834462	1.19354	0.982338	0.998588	1	445135	265	0.05405	1.7723e-06	COVID-19 Hospitalized	THREE_PRIME_UTR_EXON_VARIANT	EUR
726.2	Synoviopathy	musculoskeletal	rs9367106	LOC100505711	6	41483390	G	C	C	1.00194	0.0878853	0.843403	1.19029	0.982371	0.998588	1	434081	4090	0.20225	3.4038e-11	COVID-19 Hospitalized	INTERGENIC_VARIANT	EUR
155.1	Malignant neoplasm of liver, primary	neoplasms	rs147812915	KAT7	17	47858295	C	T	T	1.00184	0.0833282	0.850884	1.17958	0.982371	0.998588	1	442500	2539	0.23438	1.0943e-07	COVID-19 Critically ill	INTERGENIC_VARIANT	EUR
521	Diseases of hard tissues of teeth	digestive	rs7089827	TFAM	10	60157611	C	T	T	0.999775	0.0101867	0.980012	1.01994	0.98238	0.998588	1	341042	80957	-0.14471	2.0338e-06	COVID-19 Critically ill	THREE_PRIME_UTR_EXON_VARIANT	EUR
618	Genital prolapse	genitourinary	rs2924480	ELF5	11	34529831	T	C	C	0.999104	0.0406148	0.922655	1.08189	0.982383	0.998588	1	443181	1677	-0.11648	2.817e-07	COVID-19 Critically ill	CODING_TRANSCRIPT_INTRON_VARIANT	EUR
721.2	Spondylosis with myelopathy	musculoskeletal	rs75505823	LRP1	12	57540956	G	T	T	0.998986	0.0459606	0.91293	1.09315	0.982386	0.998588	1	434420	5677	-0.20852	3.0745e-06	COVID-19 Critically ill	CODING_TRANSCRIPT_INTRON_VARIANT	EUR
560.1	Paralytic ileus	digestive	rs67959919	LZTFL1	3	45871908	G	A	A	0.99875	0.0566658	0.893764	1.11607	0.98239	0.998588	1	438154	2309	0.59355	1.6043e-80	COVID-19 Critically ill	CODING_TRANSCRIPT_INTRON_VARIANT	EUR
289.1	Myelofibrosis	hematopoietic	rs72655853	SBSPON	8	73985608	A	G	G	1.0043	0.194854	0.685496	1.47138	0.982415	0.998592	1	445683	244	0.22523	8.3915e-07	COVID-19 Critically ill	CODING_TRANSCRIPT_INTRON_VARIANT	EUR
1012	NA	NA	rs35508621	LZTFL1	3	45880481	T	C	C	1.00211	0.0954255	0.831165	1.2082	0.982417	0.998592	1	442839	824	0.38931	6.0917e-89	COVID-19 Hospitalized	CODING_TRANSCRIPT_INTRON_VARIANT	EUR
327.6	Circadian rhythm sleep disorder	neurological	rs13179014	SPEF2	5	35693227	A	C	C	1.00111	0.0502812	0.907155	1.10479	0.982423	0.998592	1	442656	955	-0.061249	6.1057e-07	COVID-19 Hospitalized	CODING_TRANSCRIPT_INTRON_VARIANT	EUR
296.22	Major depressive disorder	mental disorders	rs111783124	LOC101928126	21	35362848	G	A	A	0.999836	0.00743155	0.985379	1.01451	0.98243	0.998592	1	288067	131097	0.13532	2.1558e-07	COVID-19 Critically ill	INTERGENIC_VARIANT	EUR
686.4	Pyogenic granuloma	dermatologic	rs581342	LMNA	1	156095466	T	C	C	1.00221	0.10035	0.823266	1.22005	0.98246	0.998605	1	443027	755	0.090245	2.6355e-07	COVID-19 Hospitalized	CODING_TRANSCRIPT_INTRON_VARIANT	EUR
378.1	Strabismus (not specified as paralytic)	sense organs	rs9268576	HLA-DRA	6	32395641	T	C	C	1.00069	0.0312731	0.941193	1.06394	0.98246	0.998605	1	427838	9986	0.095134	9.9752e-07	COVID-19 Hospitalized	INTERGENIC_VARIANT	EUR
747.13	Congenital anomalies of great vessels	congenital anomalies	rs7671107	LOC101929161	4	25449225	G	A	A	1.00226	0.102933	0.819153	1.22631	0.982472	0.998605	1	444811	317	-0.064456	1.0803e-06	COVID-19 Hospitalized	INTERGENIC_VARIANT	EUR
386.3	Labyrinthitis	sense organs	rs721917	SFTPD	10	81706324	A	G	G	1.00115	0.0522472	0.903702	1.1091	0.982478	0.998605	1	442270	755	0.055247	2.0819e-07	COVID-19 Hospitalized	SYNONYMOUS_VARIANT	EUR
281.1	Megaloblastic anemia	hematopoietic	rs9501257	HLA-DPB1	6	33055355	A	G	G	0.999504	0.0226362	0.956129	1.04485	0.982522	0.998631	1	424509	12012	0.17269	4.1339e-08	COVID-19 Critically ill	THREE_PRIME_UTR_EXON_VARIANT	EUR
441.1	Acute vascular insufficiency of intestine	circulatory system	rs3746539	PTPRT	20	40702071	G	A	A	0.998643	0.0620295	0.884323	1.12774	0.98254	0.998631	1	444451	574	0.05405	1.7723e-06	COVID-19 Hospitalized	THREE_PRIME_UTR_EXON_VARIANT	EUR
565	Anal and rectal conditions	digestive	rs13050728	IFNAR2	21	34615210	T	C	C	0.999711	0.0132177	0.974145	1.02595	0.982555	0.998631	1	407562	14101	-0.10657	4.0686e-21	COVID-19 Hospitalized,COVID-19 Critically ill	CODING_TRANSCRIPT_INTRON_VARIANT	EUR
871.3	Open wound of foot except toe(s) alone	injuries & poisonings	rs12809318	FBRSL1	12	133140840	T	C	C	0.999508	0.0225158	0.956359	1.0446	0.982556	0.998631	1	435118	4260	-0.062781	9.5289e-09	COVID-19 Hospitalized	CODING_TRANSCRIPT_INTRON_VARIANT	EUR
071.1	HIV infection, symptomatic	infectious diseases	rs12660421	FOXP4-AS1	6	41488378	G	A	A	0.997708	0.105046	0.81206	1.2258	0.982573	0.998631	1	442630	2954	0.35506	1.1424e-09	COVID-19 Critically ill	DOWNSTREAM_GENE_VARIANT	EUR
528.4	Cysts of oral soft tissues	digestive	rs2924480	ELF5	11	34529831	T	C	C	1.00242	0.110726	0.806863	1.24538	0.982575	0.998631	1	444643	213	-0.11648	2.817e-07	COVID-19 Critically ill	CODING_TRANSCRIPT_INTRON_VARIANT	EUR
350.3	Lack of coordination	neurological	rs7671107	LOC101929161	4	25449225	G	A	A	1.00059	0.0270942	0.948843	1.05516	0.982588	0.998631	1	434159	4627	-0.064456	1.0803e-06	COVID-19 Hospitalized	INTERGENIC_VARIANT	EUR
250.6	Polyneuropathy in diabetes	endocrine/metabolic	rs76423999	SLC12A7	5	1098067	T	A	A	0.999472	0.0242068	0.95316	1.04803	0.982588	0.998631	1	416664	18063	0.18412	3.8813e-07	COVID-19 Critically ill	CODING_TRANSCRIPT_INTRON_VARIANT	EUR
798.1	Chronic fatigue syndrome	symptoms	rs67579710	THBS3	1	155173527	G	A	A	1.00085	0.0387294	0.927685	1.07978	0.982595	0.998631	1	435173	3452	-0.10348	1.0252e-09	COVID-19 Hospitalized	CODING_TRANSCRIPT_INTRON_VARIANT	EUR
365.1	Open-angle glaucoma	sense organs	rs915823	TMPRSS2	21	42851454	A	C	C	1.00019	0.00863244	0.983408	1.01725	0.982595	0.998631	1	376286	53388	-0.066039	1.6687e-06	COVID-19 Hospitalized	CODING_TRANSCRIPT_INTRON_VARIANT	EUR
379	Other disorders of eye	sense organs	rs67959919	LZTFL1	3	45871908	G	A	A	0.999731	0.0123204	0.97588	1.02417	0.982604	0.998631	1	344925	58119	0.59355	1.6043e-80	COVID-19 Critically ill	CODING_TRANSCRIPT_INTRON_VARIANT	EUR
362.5	Toxic maculopathy of retina	sense organs	rs35508621	LZTFL1	3	45880481	T	C	C	1.00361	0.165174	0.726051	1.38727	0.982612	0.998631	1	445041	275	0.38931	6.0917e-89	COVID-19 Hospitalized	CODING_TRANSCRIPT_INTRON_VARIANT	EUR
568	Other disorders of peritoneum	digestive	rs67579710	THBS3	1	155173527	G	A	A	1.00107	0.0489546	0.909479	1.10188	0.982628	0.998631	1	439425	2150	-0.10348	1.0252e-09	COVID-19 Hospitalized	CODING_TRANSCRIPT_INTRON_VARIANT	EUR
286.2	Encounter for long-term (current) use of anticoagulants	hematopoietic	rs766826	ELF5	11	34528766	C	T	T	0.999812	0.00865173	0.983001	1.01691	0.982641	0.998631	1	396180	40524	-0.082134	1.155e-11	COVID-19 Hospitalized	CODING_TRANSCRIPT_INTRON_VARIANT	EUR
198.3	Secondary malignant neoplasm of digestive systems	neoplasms	rs75505823	LRP1	12	57540956	G	T	T	0.997455	0.117166	0.792796	1.25495	0.982648	0.998631	1	444216	859	-0.20852	3.0745e-06	COVID-19 Critically ill	CODING_TRANSCRIPT_INTRON_VARIANT	EUR
255.2	Adrenal hypofunction	endocrine/metabolic	rs5023077	FBRSL1	12	133141973	T	C	C	1.00086	0.0396318	0.926061	1.08171	0.982652	0.998631	1	443312	1369	-0.090901	1.5172e-06	COVID-19 Critically ill	CODING_TRANSCRIPT_INTRON_VARIANT	EUR
377	Disorders of optic nerve and visual pathways	sense organs	rs505922	ABO	9	136149229	T	C	C	1.00032	0.014851	0.971626	1.02987	0.982653	0.998631	1	425807	10485	-0.099884	2.0889e-20	COVID-19 Hospitalized	CODING_TRANSCRIPT_INTRON_VARIANT	EUR
442.3	Aneurysm of artery of lower extremity	circulatory system	rs1405655	NR1H2	19	50882619	T	C	C	0.998997	0.0462759	0.912376	1.09384	0.982699	0.99865	1	443736	1148	0.075181	1.1208e-11	COVID-19 Hospitalized,COVID-19 Critically ill	CODING_TRANSCRIPT_INTRON_VARIANT	EUR
741.1	Ankylosis of joint	musculoskeletal	rs11702230	LOC101928126	21	35377591	C	T	T	1.00204	0.0941263	0.833232	1.20505	0.982701	0.99865	1	444208	574	0.099731	3.223e-09	COVID-19 Hospitalized	INTERGENIC_VARIANT	EUR
389.4	Tinnitus	sense organs	rs9896243	NSF	17	44826056	C	G	G	0.999843	0.00727171	0.985694	1.01419	0.982735	0.99865	1	313068	71941	-0.13155	3.2234e-08	COVID-19 Critically ill	CODING_TRANSCRIPT_INTRON_VARIANT	EUR
173	Neoplasm of uncertain behavior of skin	neoplasms	rs72711165	TMEM65	8	125336564	T	C	C	1.0007	0.0321578	0.93957	1.0658	0.98275	0.99865	1	341373	53740	0.18279	6.0907e-07	COVID-19 Hospitalized	CODING_TRANSCRIPT_INTRON_VARIANT	EUR
251.1	Hypoglycemia	endocrine/metabolic	rs5023077	FBRSL1	12	133141973	T	C	C	0.999557	0.0204963	0.960199	1.04053	0.982753	0.99865	1	432073	5144	-0.090901	1.5172e-06	COVID-19 Critically ill	CODING_TRANSCRIPT_INTRON_VARIANT	EUR
451	Phlebitis and thrombophlebitis	circulatory system	rs10774679	OAS3	12	113374748	C	T	T	0.999474	0.0243584	0.952878	1.04835	0.982755	0.99865	1	435594	3834	0.075824	4.6954e-12	COVID-19 Hospitalized	UPSTREAM_GENE_VARIANT	EUR
609.1	Infertility, male	genitourinary	rs12809318	FBRSL1	12	133140840	T	C	C	1.00112	0.0516591	0.904716	1.10779	0.982762	0.99865	1	443981	827	-0.062781	9.5289e-09	COVID-19 Hospitalized	CODING_TRANSCRIPT_INTRON_VARIANT	EUR
191.1	Cancer of brain and nervous system	neoplasms	rs111783124	LOC101928126	21	35362848	G	A	A	1.00129	0.0596492	0.890811	1.12547	0.982786	0.99865	1	443448	1281	0.13532	2.1558e-07	COVID-19 Critically ill	INTERGENIC_VARIANT	EUR
245.21	Chronic lymphocytic thyroiditis	endocrine/metabolic	rs78313563	ESS2	22	19136365	G	A	A	1.005	0.230965	0.639096	1.58038	0.982787	0.99865	1	444126	1069	0.40873	6.5914e-07	COVID-19 Critically ill	UPSTREAM_GENE_VARIANT	EUR
447.7	Aortic ectasia	circulatory system	rs34488998	NKAIN3	8	63408372	G	A	A	1.00279	0.129271	0.778351	1.29195	0.98279	0.99865	1	441926	907	0.1355	3.4644e-06	COVID-19 Hospitalized	CODING_TRANSCRIPT_INTRON_VARIANT	EUR
459.1	Hemorrhage NOS	circulatory system	rs60305836	CDH8	16	61709381	A	C	C	0.997667	0.108281	0.806895	1.23354	0.982792	0.99865	1	442516	400	0.086719	1.1846e-06	COVID-19 Hospitalized	CODING_TRANSCRIPT_INTRON_VARIANT	EUR
612.1	Galactorrhea	genitourinary	rs2924480	ELF5	11	34529831	T	C	C	1.00233	0.107849	0.811351	1.23826	0.982802	0.99865	1	445416	222	-0.11648	2.817e-07	COVID-19 Critically ill	CODING_TRANSCRIPT_INTRON_VARIANT	EUR
253.4	Anterior pituitary disorders	endocrine/metabolic	rs72711165	TMEM65	8	125336564	T	C	C	1.00273	0.12643	0.782648	1.2847	0.982805	0.99865	1	440459	2866	0.18279	6.0907e-07	COVID-19 Hospitalized	CODING_TRANSCRIPT_INTRON_VARIANT	EUR
370	Keratitis	sense organs	rs915823	TMPRSS2	21	42851454	A	C	C	1.00042	0.0194871	0.96293	1.03937	0.98282	0.99865	1	421706	9148	-0.066039	1.6687e-06	COVID-19 Hospitalized	CODING_TRANSCRIPT_INTRON_VARIANT	EUR
790.8	Elevated C-reactive protein (CRP)	symptoms	rs111837807	CCHCR1	6	31121232	T	C	C	0.996557	0.160203	0.72801	1.36416	0.982822	0.99865	1	444743	253	0.20363	2.152e-11	COVID-19 Critically ill,COVID-19 Hospitalized	CODING_TRANSCRIPT_INTRON_VARIANT	EUR
701.1	Keratoderma, acquired	dermatologic	rs622568	SEC61G	7	54647894	A	C	C	0.999621	0.0175971	0.965732	1.0347	0.982822	0.99865	1	413482	12363	0.11965	2.6006e-06	COVID-19 Critically ill	INTERGENIC_VARIANT	EUR
375.2	Epiphora	sense organs	rs2277732	DPP9	19	4723670	C	A	A	1.00084	0.0389746	0.927234	1.08029	0.982822	0.99865	1	441721	1719	0.11697	6.1912e-22	COVID-19 Hospitalized,COVID-19 Critically ill	FIVE_PRIME_UTR_INTRON_VARIANT	EUR
1012	NA	NA	rs67959919	LZTFL1	3	45871908	G	A	A	0.997966	0.0946068	0.829061	1.20128	0.982833	0.998652	1	442839	824	0.59355	1.6043e-80	COVID-19 Critically ill	CODING_TRANSCRIPT_INTRON_VARIANT	EUR
840	Sprains and strains	injuries & poisonings	rs8052423	SLC22A31	16	89269178	G	T	T	0.999785	0.010033	0.980316	1.01964	0.982869	0.998656	1	346405	49574	0.13037	1.0019e-06	COVID-19 Critically ill	UPSTREAM_GENE_VARIANT	EUR
874	Complication of amputation stump	injuries & poisonings	rs75505823	LRP1	12	57540956	G	T	T	0.998225	0.0827692	0.848741	1.17404	0.982879	0.998656	1	442905	1727	-0.20852	3.0745e-06	COVID-19 Critically ill	CODING_TRANSCRIPT_INTRON_VARIANT	EUR
395.4	Nonrheumatic pulmonary valve disorders	circulatory system	rs7671107	LOC101929161	4	25449225	G	A	A	0.997445	0.119246	0.789562	1.26006	0.982886	0.998656	1	443621	236	-0.064456	1.0803e-06	COVID-19 Hospitalized	INTERGENIC_VARIANT	EUR
155.1	Malignant neoplasm of liver, primary	neoplasms	rs9497053	UTRN	6	145026256	G	A	A	1.00081	0.0375264	0.929837	1.07719	0.982889	0.998656	1	442500	2539	-0.064841	1.0064e-06	COVID-19 Hospitalized	CODING_TRANSCRIPT_INTRON_VARIANT	EUR
374.3	Ptosis of eyelid	sense organs	rs35154152	THBS3	1	155172725	T	C	C	1.00047	0.0221093	0.958046	1.04478	0.982892	0.998656	1	428131	10817	-0.20528	2.3574e-11	COVID-19 Critically ill	SYNONYMOUS_VARIANT	EUR
610.8	Other specified benign mammary dysplasias	genitourinary	rs72655853	SBSPON	8	73985608	A	G	G	1.00278	0.129401	0.778139	1.29226	0.982914	0.998656	1	444484	570	0.22523	8.3915e-07	COVID-19 Critically ill	CODING_TRANSCRIPT_INTRON_VARIANT	EUR
008.5	Bacterial enteritis	infectious diseases	rs10129899	LINC00637	14	104330432	C	A	A	1.00045	0.0210374	0.960038	1.04256	0.982924	0.998656	1	435593	5136	-0.057002	2.1916e-06	COVID-19 Hospitalized	INTERGENIC_VARIANT	EUR
427.7	Tachycardia NOS	circulatory system	rs10774671	OAS1	12	113357193	G	A	A	0.99972	0.0130875	0.974403	1.0257	0.982941	0.998656	1	408533	13267	0.12569	3.6032e-11	COVID-19 Critically ill	SPLICE_ACCEPTOR_VARIANT	EUR
303.4	Somatoform disorder	mental disorders	rs467843	TRAPPC13	5	64945715	A	G	G	1.00037	0.0171511	0.967298	1.03457	0.982945	0.998656	1	430899	8638	-0.089724	1.7259e-06	COVID-19 Critically ill	CODING_TRANSCRIPT_INTRON_VARIANT	EUR
1010.1	NA	NA	rs7560588	BCL11A	2	60727416	G	A	A	1.00032	0.0148957	0.971536	1.02995	0.982957	0.998656	1	411181	14337	-0.12371	2.3396e-07	COVID-19 Critically ill	CODING_TRANSCRIPT_INTRON_VARIANT	EUR
450	Noninfectious disorders of lymphatic channels	circulatory system	rs8080583	KANSL1	17	44162597	C	A	A	0.999457	0.0254675	0.950793	1.05061	0.982974	0.998656	1	437245	4535	-0.12662	2.0785e-08	COVID-19 Critically ill	CODING_TRANSCRIPT_INTRON_VARIANT	EUR
415.1	Acute pulmonary heart disease	circulatory system	rs76423999	SLC12A7	5	1098067	T	A	A	0.999318	0.0319618	0.938637	1.06392	0.982977	0.998656	1	432568	10022	0.18412	3.8813e-07	COVID-19 Critically ill	CODING_TRANSCRIPT_INTRON_VARIANT	EUR
817	Concussion	injuries & poisonings	rs8080583	KANSL1	17	44162597	C	A	A	0.999421	0.0271422	0.947644	1.05403	0.98299	0.998656	1	434606	4079	-0.12662	2.0785e-08	COVID-19 Critically ill	CODING_TRANSCRIPT_INTRON_VARIANT	EUR
053	Herpes zoster	infectious diseases	rs1250993	LOC101929525	10	81399565	C	G	G	0.999659	0.0159887	0.968818	1.03148	0.982997	0.998656	1	417805	10953	0.12403	5.3767e-08	COVID-19 Critically ill	INTERGENIC_VARIANT	EUR
523	Gingival and periodontal diseases	digestive	rs2284028	NCF4	22	37265172	A	C	C	1.00073	0.0344677	0.935363	1.07068	0.983	0.998656	1	357807	66945	0.31271	4.1737e-06	COVID-19 Critically ill	CODING_TRANSCRIPT_INTRON_VARIANT	EUR
556	Ulceration of the lower GI tract	digestive	rs111783124	LOC101928126	21	35362848	G	A	A	0.998808	0.0559811	0.895016	1.11464	0.983004	0.998656	1	440180	1462	0.13532	2.1558e-07	COVID-19 Critically ill	INTERGENIC_VARIANT	EUR
259.2	Carcinoid syndrome	endocrine/metabolic	rs12567716	FOXD2	1	48197570	T	C	C	1.00318	0.149526	0.748349	1.3448	0.983033	0.998656	1	445604	239	-0.090753	1.4878e-06	COVID-19 Hospitalized	INTERGENIC_VARIANT	EUR
416	Cardiomegaly	circulatory system	rs117169628	SLC22A31	16	89262657	G	A	A	0.999521	0.0225353	0.956335	1.04466	0.983037	0.998656	1	417685	8771	0.081201	5.77e-07	COVID-19 Hospitalized	SYNONYMOUS_VARIANT	EUR
347	Cataplexy and narcolepsy	neurological	rs61667602	CRHR1	17	43785349	T	C	C	1.00114	0.0535702	0.901352	1.11197	0.983084	0.998656	1	444211	1022	-0.093554	9.1279e-12	COVID-19 Hospitalized	FIVE_PRIME_UTR_INTRON_VARIANT	EUR
717	Polymyalgia Rheumatica	musculoskeletal	rs7560588	BCL11A	2	60727416	G	A	A	0.999272	0.0343606	0.934191	1.06889	0.983085	0.998656	1	442690	2498	-0.12371	2.3396e-07	COVID-19 Critically ill	CODING_TRANSCRIPT_INTRON_VARIANT	EUR
227	Benign neoplasm of other endocrine glands and related structures	neoplasms	rs12567716	FOXD2	1	48197570	T	C	C	0.999289	0.0335605	0.935674	1.06723	0.983103	0.998656	1	438035	4873	-0.090753	1.4878e-06	COVID-19 Hospitalized	INTERGENIC_VARIANT	EUR
958	Certain early complications of trauma or procedure	injuries & poisonings	rs117169628	SLC22A31	16	89262657	G	A	A	1.00151	0.0714394	0.870658	1.15204	0.983108	0.998656	1	442942	858	0.081201	5.77e-07	COVID-19 Hospitalized	SYNONYMOUS_VARIANT	EUR
789	Nausea and vomiting	symptoms	rs62200027	CASC20	20	6469515	G	A	A	1.0002	0.00967353	0.98142	1.01935	0.983108	0.998656	1	381442	27997	-0.053006	3.3456e-06	COVID-19 Hospitalized,COVID-19 Critically ill	NON_CODING_TRANSCRIPT_INTRON_VARIANT	EUR
642	Hypertension complicating pregnancy, childbirth, and the puerperium	pregnancy complications	rs9461128	TMEM14B	6	10753875	T	C	C	1.00878	0.412895	0.449096	2.26596	0.983111	0.998656	1	445501	255	0.13046	3.4269e-06	COVID-19 Hospitalized	CODING_TRANSCRIPT_INTRON_VARIANT	EUR
743.9	Osteopenia or other disorder of bone and cartilage	musculoskeletal	rs8052423	SLC22A31	16	89269178	G	T	T	0.999651	0.0164976	0.967844	1.0325	0.983113	0.998656	1	414111	17166	0.13037	1.0019e-06	COVID-19 Critically ill	UPSTREAM_GENE_VARIANT	EUR
531.1	Hemorrhage from gastrointestinal ulcer	digestive	rs1453205	LOC101928196	2	19901073	C	T	T	1.00069	0.0324179	0.939083	1.06633	0.983115	0.998656	1	441120	2036	0.096992	3.6368e-06	COVID-19 Critically ill	INTERGENIC_VARIANT	EUR
830	Dislocation	injuries & poisonings	rs9497053	UTRN	6	145026256	G	A	A	0.999666	0.0158134	0.969158	1.03113	0.983132	0.998656	1	418949	14631	-0.064841	1.0064e-06	COVID-19 Hospitalized	CODING_TRANSCRIPT_INTRON_VARIANT	EUR
742.1	Loose body in joint	musculoskeletal	rs4830964	.	23	15515319	C	G	G	0.998658	0.0635345	0.881731	1.13109	0.983137	0.998656	1	444624	325	0.046578	2.9701e-06	COVID-19 Hospitalized	SEQUENCE_VARIANT	EUR
615	Endometriosis	genitourinary	rs622568	SEC61G	7	54647894	A	C	C	0.998741	0.059625	0.888587	1.12255	0.983138	0.998656	1	444044	1090	0.11965	2.6006e-06	COVID-19 Critically ill	INTERGENIC_VARIANT	EUR
459.7	Blood vessel replaced	circulatory system	rs67959919	LZTFL1	3	45871908	G	A	A	1.00127	0.0602389	0.889769	1.12675	0.983141	0.998656	1	440590	2028	0.59355	1.6043e-80	COVID-19 Critically ill	CODING_TRANSCRIPT_INTRON_VARIANT	EUR
427.6	Premature beats	circulatory system	rs4830964	.	23	15515319	C	G	G	1.00026	0.0122517	0.976526	1.02457	0.983146	0.998656	1	422708	8731	0.046578	2.9701e-06	COVID-19 Hospitalized	SEQUENCE_VARIANT	EUR
381.3	Mastoiditis & related conditions	sense organs	rs721917	SFTPD	10	81706324	A	G	G	1.00086	0.0405748	0.924347	1.0837	0.983147	0.998656	1	443129	1255	0.055247	2.0819e-07	COVID-19 Hospitalized	SYNONYMOUS_VARIANT	EUR
714.1	Rheumatoid arthritis	musculoskeletal	rs13050728	IFNAR2	21	34615210	T	C	C	1.00033	0.0156872	0.970043	1.03157	0.983152	0.998656	1	431500	9933	-0.10657	4.0686e-21	COVID-19 Hospitalized,COVID-19 Critically ill	CODING_TRANSCRIPT_INTRON_VARIANT	EUR
736.5	Acquired deformities of knee	musculoskeletal	rs6869036	MGAT1	5	180223327	C	T	T	0.9933	0.318555	0.532018	1.85453	0.983164	0.998656	1	444848	236	0.25536	1.7578e-06	COVID-19 Critically ill	FIVE_PRIME_UTR_INTRON_VARIANT	EUR
509.3	Pulmonary insufficiency or respiratory failure following trauma and surgery	respiratory	rs9367106	LOC100505711	6	41483390	G	C	C	0.997103	0.137516	0.761529	1.30555	0.983168	0.998656	1	440403	1745	0.20225	3.4038e-11	COVID-19 Hospitalized	INTERGENIC_VARIANT	EUR
661	NA	NA	rs5023077	FBRSL1	12	133141973	T	C	C	1.002	0.0944815	0.832612	1.20584	0.983168	0.998656	1	445136	240	-0.090901	1.5172e-06	COVID-19 Critically ill	CODING_TRANSCRIPT_INTRON_VARIANT	EUR
701	Other hypertrophic and atrophic conditions of skin	dermatologic	rs117169628	SLC22A31	16	89262657	G	A	A	0.999765	0.0111635	0.978127	1.02188	0.983182	0.998656	1	357360	39163	0.081201	5.77e-07	COVID-19 Hospitalized	SYNONYMOUS_VARIANT	EUR
793	NA	NA	rs8052423	SLC22A31	16	89269178	G	T	T	1.00099	0.0467637	0.913319	1.09707	0.983186	0.998656	1	435256	1954	0.13037	1.0019e-06	COVID-19 Critically ill	UPSTREAM_GENE_VARIANT	EUR
442.3	Aneurysm of artery of lower extremity	circulatory system	rs2284028	NCF4	22	37265172	A	C	C	1.00518	0.245062	0.621791	1.62495	0.983194	0.998656	1	443736	1148	0.31271	4.1737e-06	COVID-19 Critically ill	CODING_TRANSCRIPT_INTRON_VARIANT	EUR
053.1	Herpes zoster with nervous system complications	infectious diseases	rs9577395	ATP11A	13	113534984	C	G	G	1.0008	0.0377663	0.929391	1.07769	0.983209	0.998656	1	441843	2156	0.064829	8.6068e-07	COVID-19 Hospitalized,COVID-19 Critically ill	CODING_TRANSCRIPT_INTRON_VARIANT	EUR
394.2	Mitral valve disease	circulatory system	rs10774679	OAS3	12	113374748	C	T	T	1.00105	0.0496656	0.908193	1.10339	0.983216	0.998656	1	443523	914	0.075824	4.6954e-12	COVID-19 Hospitalized	UPSTREAM_GENE_VARIANT	EUR
367.4	NA	NA	rs13050728	IFNAR2	21	34615210	T	C	C	0.999888	0.00531194	0.989532	1.01035	0.98322	0.998656	1	184147	199367	-0.10657	4.0686e-21	COVID-19 Hospitalized,COVID-19 Critically ill	CODING_TRANSCRIPT_INTRON_VARIANT	EUR
426.24	Atrioventricular block, complete	circulatory system	rs11702230	LOC101928126	21	35377591	C	T	T	1.00063	0.0297601	0.94393	1.06073	0.983226	0.998656	1	438212	5858	0.099731	3.223e-09	COVID-19 Hospitalized	INTERGENIC_VARIANT	EUR
696.41	Psoriasis vulgaris	dermatologic	rs72711165	TMEM65	8	125336564	T	C	C	1.00118	0.0559949	0.897115	1.11731	0.983238	0.998656	1	424764	14912	0.18279	6.0907e-07	COVID-19 Hospitalized	CODING_TRANSCRIPT_INTRON_VARIANT	EUR
327.41	Organic or persistent insomnia	neurological	rs915823	TMPRSS2	21	42851454	A	C	C	1.00058	0.0275545	0.947975	1.0561	0.983257	0.998656	1	435108	4538	-0.066039	1.6687e-06	COVID-19 Hospitalized	CODING_TRANSCRIPT_INTRON_VARIANT	EUR
346.2	Nonspecific abnormal results of function study of brain and central nervous system	neurological	rs1878527	ANKRD30BL	2	133056313	T	C	C	0.998135	0.0890391	0.838299	1.18845	0.983271	0.998656	1	443204	433	-0.077457	2.0215e-06	COVID-19 Hospitalized	INTERGENIC_VARIANT	EUR
728.71	Contracture of palmar fascia [Dupuytren's disease]	musculoskeletal	rs60869999	MYO1C	17	1390948	A	T	T	1.00044	0.020993	0.960112	1.04246	0.983274	0.998656	1	435580	6544	0.059541	2.9039e-06	COVID-19 Hospitalized	CODING_TRANSCRIPT_INTRON_VARIANT	EUR
627.21	Symptomatic artificial menopause	genitourinary	rs9497053	UTRN	6	145026256	G	A	A	1.00236	0.112667	0.803751	1.25005	0.983299	0.998656	1	445097	285	-0.064841	1.0064e-06	COVID-19 Hospitalized	CODING_TRANSCRIPT_INTRON_VARIANT	EUR
510.2	Lung transplant	respiratory	rs8052423	SLC22A31	16	89269178	G	T	T	0.99707	0.140186	0.757528	1.31236	0.9833	0.998656	1	445405	218	0.13037	1.0019e-06	COVID-19 Critically ill	UPSTREAM_GENE_VARIANT	EUR
550.2	Diaphragmatic hernia	digestive	rs12259804	PLEKHS1	10	115573378	T	C	C	1.00057	0.0271955	0.948633	1.05535	0.983314	0.998656	1	404033	18504	-0.27547	4.8674e-08	COVID-19 Critically ill	INTERGENIC_VARIANT	EUR
523.32	Chronic periodontitis	digestive	rs7089827	TFAM	10	60157611	C	T	T	0.999599	0.019174	0.962731	1.03788	0.983317	0.998656	1	414476	18864	-0.14471	2.0338e-06	COVID-19 Critically ill	THREE_PRIME_UTR_EXON_VARIANT	EUR
715	Other inflammatory spondylopathies	musculoskeletal	rs11085727	TYK2	19	10466123	C	T	T	0.999607	0.0187916	0.963461	1.03711	0.983323	0.998656	1	432038	7103	0.17253	2.3333e-18	COVID-19 Critically ill,COVID-19 Hospitalized	CODING_TRANSCRIPT_INTRON_VARIANT	EUR
575.9	Nonspecific abnormal findings on radiological and other examination of biliary tract	digestive	rs111783124	LOC101928126	21	35362848	G	A	A	1.00098	0.0469703	0.912945	1.09751	0.983341	0.998656	1	438647	2083	0.13532	2.1558e-07	COVID-19 Critically ill	INTERGENIC_VARIANT	EUR
522	Diseases of pulp and periapical tissues	digestive	rs7605877	FOXI3	2	88559025	T	C	C	0.99965	0.0168034	0.967263	1.03312	0.983361	0.998656	1	410223	18953	-0.071053	3.3369e-06	COVID-19 Hospitalized	INTERGENIC_VARIANT	EUR
257	Testicular dysfunction	endocrine/metabolic	rs4830964	.	23	15515319	C	G	G	0.999844	0.00749726	0.985259	1.01464	0.983376	0.998656	1	412313	23938	0.046578	2.9701e-06	COVID-19 Hospitalized	SEQUENCE_VARIANT	EUR
414.2	ASCVD	circulatory system	rs732990	CIB4	2	26842146	C	G	G	1.00049	0.0235963	0.955275	1.04785	0.983386	0.998656	1	437950	3831	0.056389	5.6358e-07	COVID-19 Hospitalized	CODING_TRANSCRIPT_INTRON_VARIANT	EUR
509.1	Respiratory failure	respiratory	rs2924480	ELF5	11	34529831	T	C	C	1.00023	0.0112298	0.978459	1.02249	0.983399	0.998656	1	411909	21655	-0.11648	2.817e-07	COVID-19 Critically ill	CODING_TRANSCRIPT_INTRON_VARIANT	EUR
401.3	Other hypertensive complications	circulatory system	rs10774679	OAS3	12	113374748	C	T	T	0.999526	0.0228023	0.955839	1.04521	0.983402	0.998656	1	433906	4380	0.075824	4.6954e-12	COVID-19 Hospitalized	UPSTREAM_GENE_VARIANT	EUR
350.3	Lack of coordination	neurological	rs12567716	FOXD2	1	48197570	T	C	C	0.999286	0.034327	0.934266	1.06883	0.983403	0.998656	1	434159	4627	-0.090753	1.4878e-06	COVID-19 Hospitalized	INTERGENIC_VARIANT	EUR
527	Diseases of the salivary glands	digestive	rs12259804	PLEKHS1	10	115573378	T	C	C	1.00083	0.039704	0.925897	1.08182	0.983403	0.998656	1	425491	8436	-0.27547	4.8674e-08	COVID-19 Critically ill	INTERGENIC_VARIANT	EUR
362.5	Toxic maculopathy of retina	sense organs	rs12660421	FOXP4-AS1	6	41488378	G	A	A	0.99274	0.350367	0.499577	1.97273	0.983408	0.998656	1	445041	275	0.35506	1.1424e-09	COVID-19 Critically ill	DOWNSTREAM_GENE_VARIANT	EUR
535.9	Gastritis and duodenitis, NOS	digestive	rs67959919	LZTFL1	3	45871908	G	A	A	1.00062	0.0298421	0.943774	1.06089	0.983412	0.998656	1	416495	8402	0.59355	1.6043e-80	COVID-19 Critically ill	CODING_TRANSCRIPT_INTRON_VARIANT	EUR
411.9	Other acute and subacute forms of ischemic heart disease	circulatory system	rs505922	ABO	9	136149229	T	C	C	0.999108	0.0429057	0.918525	1.08676	0.983413	0.998656	1	440158	1226	-0.099884	2.0889e-20	COVID-19 Hospitalized	CODING_TRANSCRIPT_INTRON_VARIANT	EUR
420	Carditis	circulatory system	rs622568	SEC61G	7	54647894	A	C	C	1.00049	0.0236883	0.955103	1.04804	0.983417	0.998656	1	430968	6738	0.11965	2.6006e-06	COVID-19 Critically ill	INTERGENIC_VARIANT	EUR
681.7	Cellulitis and abscess of trunk	dermatologic	rs12259804	PLEKHS1	10	115573378	T	C	C	0.99911	0.0428677	0.918595	1.08668	0.983423	0.998656	1	428180	7211	-0.27547	4.8674e-08	COVID-19 Critically ill	INTERGENIC_VARIANT	EUR
249	Secondary diabetes mellitus	endocrine/metabolic	rs9367106	LOC100505711	6	41483390	G	C	C	0.998467	0.0738442	0.863928	1.15396	0.983424	0.998656	1	431724	6012	0.20225	3.4038e-11	COVID-19 Hospitalized	INTERGENIC_VARIANT	EUR
741.4	Joint effusions	musculoskeletal	rs9501257	HLA-DPB1	6	33055355	A	G	G	0.999406	0.0286274	0.944874	1.05708	0.983429	0.998656	1	419423	7471	0.17269	4.1339e-08	COVID-19 Critically ill	THREE_PRIME_UTR_EXON_VARIANT	EUR
189.12	Malignant neoplasm of renal pelvis	neoplasms	rs2284028	NCF4	22	37265172	A	C	C	1.00522	0.250832	0.614827	1.6435	0.983437	0.998656	1	443860	1062	0.31271	4.1737e-06	COVID-19 Critically ill	CODING_TRANSCRIPT_INTRON_VARIANT	EUR
714.1	Rheumatoid arthritis	musculoskeletal	rs60305836	CDH8	16	61709381	A	C	C	1.00045	0.0218944	0.95843	1.04432	0.98346	0.998665	1	431500	9933	0.086719	1.1846e-06	COVID-19 Hospitalized	CODING_TRANSCRIPT_INTRON_VARIANT	EUR
1002	NA	NA	rs5023077	FBRSL1	12	133141973	T	C	C	0.999786	0.0103468	0.979715	1.02027	0.983478	0.998665	1	401669	21167	-0.090901	1.5172e-06	COVID-19 Critically ill	CODING_TRANSCRIPT_INTRON_VARIANT	EUR
331.9	Cerebral degeneration, unspecified	neurological	rs721917	SFTPD	10	81706324	A	G	G	0.998935	0.0514816	0.903059	1.10499	0.983482	0.998665	1	441028	780	0.055247	2.0819e-07	COVID-19 Hospitalized	SYNONYMOUS_VARIANT	EUR
217	Vascular hamartomas and non-neoplastic nevi	neoplasms	rs10129899	LINC00637	14	104330432	C	A	A	0.99971	0.0140185	0.972616	1.02756	0.983486	0.998665	1	407153	11790	-0.057002	2.1916e-06	COVID-19 Hospitalized	INTERGENIC_VARIANT	EUR
939	Atopic/contact dermatitis due to other or unspecified	dermatologic	rs7089827	TFAM	10	60157611	C	T	T	0.999766	0.0113211	0.977826	1.0222	0.983493	0.998665	1	327017	62067	-0.14471	2.0338e-06	COVID-19 Critically ill	THREE_PRIME_UTR_EXON_VARIANT	EUR
359.1	Muscular dystrophies	neurological	rs10774671	OAS1	12	113357193	G	A	A	0.998243	0.0850276	0.845008	1.17927	0.983498	0.998665	1	445444	303	0.12569	3.6032e-11	COVID-19 Critically ill	SPLICE_ACCEPTOR_VARIANT	EUR
735.21	Hammer toe (acquired)	musculoskeletal	rs9577395	ATP11A	13	113534984	C	G	G	1.00026	0.0126628	0.975742	1.0254	0.983516	0.998674	1	414463	20143	0.064829	8.6068e-07	COVID-19 Hospitalized,COVID-19 Critically ill	CODING_TRANSCRIPT_INTRON_VARIANT	EUR
250.2	Type 2 diabetes	endocrine/metabolic	rs72711165	TMEM65	8	125336564	T	C	C	0.999535	0.0225036	0.956408	1.04461	0.983527	0.998676	1	280540	147739	0.18279	6.0907e-07	COVID-19 Hospitalized	CODING_TRANSCRIPT_INTRON_VARIANT	EUR
270.34	Alpha-1-antitrypsin deficiency	endocrine/metabolic	rs7560588	BCL11A	2	60727416	G	A	A	1.00242	0.117444	0.796311	1.26189	0.983549	0.998689	1	445687	217	-0.12371	2.3396e-07	COVID-19 Critically ill	CODING_TRANSCRIPT_INTRON_VARIANT	EUR
446.4	Wegener's granulomatosis	circulatory system	rs9461128	TMEM14B	6	10753875	T	C	C	0.989834	0.495988	0.374435	2.61667	0.983564	0.998696	1	445677	219	0.13046	3.4269e-06	COVID-19 Hospitalized	CODING_TRANSCRIPT_INTRON_VARIANT	EUR
306	Other mental disorder	mental disorders	rs60869999	MYO1C	17	1390948	A	T	T	0.999795	0.00994109	0.980504	1.01947	0.983583	0.998706	1	373804	31621	0.059541	2.9039e-06	COVID-19 Hospitalized	CODING_TRANSCRIPT_INTRON_VARIANT	EUR
053	Herpes zoster	infectious diseases	rs75505823	LRP1	12	57540956	G	T	T	0.999317	0.0332723	0.936228	1.06666	0.983612	0.998727	1	417805	10953	-0.20852	3.0745e-06	COVID-19 Critically ill	CODING_TRANSCRIPT_INTRON_VARIANT	EUR
627.5	Premature menopause and other ovarian failure	genitourinary	rs117169628	SLC22A31	16	89262657	G	A	A	1.00211	0.103036	0.818866	1.22637	0.983647	0.998731	1	444702	419	0.081201	5.77e-07	COVID-19 Hospitalized	SYNONYMOUS_VARIANT	EUR
348.9	Other conditions of brain, NOS	neurological	rs9367106	LOC100505711	6	41483390	G	C	C	0.997647	0.114957	0.796389	1.24977	0.983648	0.998731	1	437701	2416	0.20225	3.4038e-11	COVID-19 Hospitalized	INTERGENIC_VARIANT	EUR
275.5	Disorders of calcium/phosphorus metabolism	endocrine/metabolic	rs9367106	LOC100505711	6	41483390	G	C	C	1.00148	0.0722703	0.869213	1.15388	0.983654	0.998731	1	429633	6208	0.20225	3.4038e-11	COVID-19 Hospitalized	INTERGENIC_VARIANT	EUR
426.32	Left bundle branch block	circulatory system	rs1405655	NR1H2	19	50882619	T	C	C	0.999523	0.0233343	0.95484	1.0463	0.983676	0.998731	1	435126	4561	0.075181	1.1208e-11	COVID-19 Hospitalized,COVID-19 Critically ill	CODING_TRANSCRIPT_INTRON_VARIANT	EUR
223	Benign neoplasm of kidney and other urinary organs	neoplasms	rs8080583	KANSL1	17	44162597	C	A	A	1.00094	0.0460519	0.914554	1.09549	0.983689	0.998731	1	441764	1355	-0.12662	2.0785e-08	COVID-19 Critically ill	CODING_TRANSCRIPT_INTRON_VARIANT	EUR
530.15	Eosinophilic esophagitis	digestive	rs7560588	BCL11A	2	60727416	G	A	A	1.00135	0.0661134	0.879652	1.13989	0.983702	0.998731	1	444881	673	-0.12371	2.3396e-07	COVID-19 Critically ill	CODING_TRANSCRIPT_INTRON_VARIANT	EUR
454.11	Varicose veins of lower extremity, symptomtic	circulatory system	rs67579710	THBS3	1	155173527	G	A	A	0.999514	0.0237922	0.953975	1.04723	0.983703	0.998731	1	428463	9315	-0.10348	1.0252e-09	COVID-19 Hospitalized	CODING_TRANSCRIPT_INTRON_VARIANT	EUR
781	Symptoms involving nervous and musculoskeletal systems	symptoms	rs76073397	MIR548H2	16	11386452	T	C	C	0.999317	0.0334757	0.935856	1.06708	0.98372	0.998731	1	425129	6245	0.14454	9.6663e-07	COVID-19 Critically ill,COVID-19 Hospitalized	INTERGENIC_VARIANT	EUR
227.3	Benign neoplasm of pituitary gland and craniopharyngeal duct (pouch)	neoplasms	rs12567716	FOXD2	1	48197570	T	C	C	0.998893	0.0543024	0.898042	1.11107	0.983721	0.998731	1	443630	1851	-0.090753	1.4878e-06	COVID-19 Hospitalized	INTERGENIC_VARIANT	EUR
368.5	Color vision deficiencies	sense organs	rs766826	ELF5	11	34528766	C	T	T	0.997938	0.101225	0.818352	1.21693	0.983727	0.998731	1	444945	260	-0.082134	1.155e-11	COVID-19 Hospitalized	CODING_TRANSCRIPT_INTRON_VARIANT	EUR
377.3	Optic neuritis/neuropathy	sense organs	rs10129899	LINC00637	14	104330432	C	A	A	1.00048	0.0234921	0.955458	1.04762	0.983728	0.998731	1	437419	4113	-0.057002	2.1916e-06	COVID-19 Hospitalized	INTERGENIC_VARIANT	EUR
747.2	Congenital anomalies of peripheral vascular system	congenital anomalies	rs12660421	FOXP4-AS1	6	41488378	G	A	A	1.00379	0.185607	0.697677	1.44422	0.983731	0.998731	1	443120	941	0.35506	1.1424e-09	COVID-19 Critically ill	DOWNSTREAM_GENE_VARIANT	EUR
870.2	Open wound of ear	injuries & poisonings	rs60305836	CDH8	16	61709381	A	C	C	1.0023	0.112458	0.804028	1.24945	0.983731	0.998731	1	444446	368	0.086719	1.1846e-06	COVID-19 Hospitalized	CODING_TRANSCRIPT_INTRON_VARIANT	EUR
681.7	Cellulitis and abscess of trunk	dermatologic	rs147812915	KAT7	17	47858295	C	T	T	1.00101	0.0495956	0.908286	1.1032	0.983768	0.998734	1	428180	7211	0.23438	1.0943e-07	COVID-19 Critically ill	INTERGENIC_VARIANT	EUR
337.1	Peripheral autonomic neuropathy	neurological	rs1453205	LOC101928196	2	19901073	C	T	T	1.00028	0.0137433	0.973695	1.02759	0.983774	0.998734	1	421110	11633	0.096992	3.6368e-06	COVID-19 Critically ill	INTERGENIC_VARIANT	EUR
170	Cancer of bone and connective tissue	neoplasms	rs766826	ELF5	11	34528766	C	T	T	0.999205	0.0391727	0.92536	1.07894	0.983793	0.998734	1	441927	1747	-0.082134	1.155e-11	COVID-19 Hospitalized	CODING_TRANSCRIPT_INTRON_VARIANT	EUR
601	Inflammatory diseases of prostate	genitourinary	rs12259804	PLEKHS1	10	115573378	T	C	C	0.999458	0.0266797	0.948538	1.05311	0.983799	0.998734	1	406333	19346	-0.27547	4.8674e-08	COVID-19 Critically ill	INTERGENIC_VARIANT	EUR
480.11	Pneumococcal pneumonia	respiratory	rs495828	ABO	9	136154867	G	T	T	0.999184	0.0402158	0.923451	1.08113	0.983806	0.998734	1	439168	1837	-0.13432	6.5649e-10	COVID-19 Critically ill	UPSTREAM_GENE_VARIANT	EUR
394	Rheumatic disease of the heart valves	circulatory system	rs13050728	IFNAR2	21	34615210	T	C	C	0.999592	0.0201254	0.96093	1.03981	0.98381	0.998734	1	429087	5989	-0.10657	4.0686e-21	COVID-19 Hospitalized,COVID-19 Critically ill	CODING_TRANSCRIPT_INTRON_VARIANT	EUR
585	Renal failure	genitourinary	rs76073397	MIR548H2	16	11386452	T	C	C	1.00021	0.0105206	0.9798	1.02105	0.983818	0.998734	1	338642	81191	0.14454	9.6663e-07	COVID-19 Critically ill,COVID-19 Hospitalized	INTERGENIC_VARIANT	EUR
301.1	Schizoid personality disorder	mental disorders	rs721917	SFTPD	10	81706324	A	G	G	1.00071	0.0350232	0.934322	1.07182	0.983821	0.998734	1	442807	1693	0.055247	2.0819e-07	COVID-19 Hospitalized	SYNONYMOUS_VARIANT	EUR
427.3	Other specified cardiac dysrhythmias	circulatory system	rs766826	ELF5	11	34528766	C	T	T	0.99982	0.00888299	0.982563	1.01738	0.983821	0.998734	1	365340	38291	-0.082134	1.155e-11	COVID-19 Hospitalized	CODING_TRANSCRIPT_INTRON_VARIANT	EUR
603.1	Hydrocele	genitourinary	rs12660421	FOXP4-AS1	6	41488378	G	A	A	1.00156	0.0768251	0.861554	1.16431	0.983837	0.998734	1	434831	5633	0.35506	1.1424e-09	COVID-19 Critically ill	DOWNSTREAM_GENE_VARIANT	EUR
255.2	Adrenal hypofunction	endocrine/metabolic	rs1250993	LOC101929525	10	81399565	C	G	G	0.999095	0.0447287	0.915237	1.09064	0.983844	0.998734	1	443312	1369	0.12403	5.3767e-08	COVID-19 Critically ill	INTERGENIC_VARIANT	EUR
522	Diseases of pulp and periapical tissues	digestive	rs61667602	CRHR1	17	43785349	T	C	C	0.999744	0.012654	0.975254	1.02485	0.983856	0.998734	1	410223	18953	-0.093554	9.1279e-12	COVID-19 Hospitalized	FIVE_PRIME_UTR_INTRON_VARIANT	EUR
369.5	Conjunctivitis, infectious	sense organs	rs721917	SFTPD	10	81706324	A	G	G	0.999697	0.014985	0.970763	1.02949	0.983874	0.998734	1	413960	9377	0.055247	2.0819e-07	COVID-19 Hospitalized	SYNONYMOUS_VARIANT	EUR
681	Superficial cellulitis and abscess	dermatologic	rs76073397	MIR548H2	16	11386452	T	C	C	0.999777	0.0110296	0.978396	1.02163	0.983875	0.998734	1	330378	69347	0.14454	9.6663e-07	COVID-19 Critically ill,COVID-19 Hospitalized	INTERGENIC_VARIANT	EUR
295	Schizophrenia and other psychotic disorders	mental disorders	rs2277732	DPP9	19	4723670	C	A	A	1.00026	0.0129494	0.975194	1.02597	0.983885	0.998734	1	419116	16254	0.11697	6.1912e-22	COVID-19 Hospitalized,COVID-19 Critically ill	FIVE_PRIME_UTR_INTRON_VARIANT	EUR
151	Cancer of stomach	neoplasms	rs721917	SFTPD	10	81706324	A	G	G	0.999106	0.0443113	0.915996	1.08976	0.983891	0.998734	1	444205	1052	0.055247	2.0819e-07	COVID-19 Hospitalized	SYNONYMOUS_VARIANT	EUR
747.2	Congenital anomalies of peripheral vascular system	congenital anomalies	rs1453205	LOC101928196	2	19901073	C	T	T	0.999038	0.0476756	0.909914	1.09689	0.983896	0.998734	1	443120	941	0.096992	3.6368e-06	COVID-19 Critically ill	INTERGENIC_VARIANT	EUR
526.9	Jaw disease NOS	digestive	rs61667602	CRHR1	17	43785349	T	C	C	1.00138	0.0684036	0.875738	1.14505	0.983904	0.998734	1	443030	621	-0.093554	9.1279e-12	COVID-19 Hospitalized	FIVE_PRIME_UTR_INTRON_VARIANT	EUR
260.7	Polyphagia	endocrine/metabolic	rs2284028	NCF4	22	37265172	A	C	C	0.989302	0.533368	0.347797	2.81405	0.983911	0.998734	1	445320	235	0.31271	4.1737e-06	COVID-19 Critically ill	CODING_TRANSCRIPT_INTRON_VARIANT	EUR
994.1	Systemic inflammatory response syndrome (SIRS)	injuries & poisonings	rs60305836	CDH8	16	61709381	A	C	C	0.998663	0.066384	0.876824	1.13743	0.983915	0.998734	1	441416	1062	0.086719	1.1846e-06	COVID-19 Hospitalized	CODING_TRANSCRIPT_INTRON_VARIANT	EUR
289.3	Personal history of diseases of blood and blood-forming organs	hematopoietic	rs60869999	MYO1C	17	1390948	A	T	T	1.00207	0.102927	0.819009	1.22606	0.983934	0.998734	1	444357	268	0.059541	2.9039e-06	COVID-19 Hospitalized	CODING_TRANSCRIPT_INTRON_VARIANT	EUR
371.21	Allergic conjunctivitis	sense organs	rs77534576	DLX4	17	47940666	C	T	T	1.00124	0.061629	0.887319	1.12979	0.983949	0.998734	1	425780	7760	0.20794	1.7585e-10	COVID-19 Hospitalized	INTERGENIC_VARIANT	EUR
726.1	Enthesopathy	musculoskeletal	rs72655853	SBSPON	8	73985608	A	G	G	1.00032	0.0156735	0.970053	1.03152	0.983952	0.998734	1	362488	42897	0.22523	8.3915e-07	COVID-19 Critically ill	CODING_TRANSCRIPT_INTRON_VARIANT	EUR
374.1	Ectropion or entropion	sense organs	rs1878527	ANKRD30BL	2	133056313	T	C	C	1.00043	0.0214891	0.959171	1.04347	0.983955	0.998734	1	432533	7637	-0.077457	2.0215e-06	COVID-19 Hospitalized	INTERGENIC_VARIANT	EUR
520.1	Hereditary disturbances in tooth structure	digestive	rs9461128	TMEM14B	6	10753875	T	C	C	1.00369	0.183394	0.700641	1.43783	0.983963	0.998734	1	439563	1472	0.13046	3.4269e-06	COVID-19 Hospitalized	CODING_TRANSCRIPT_INTRON_VARIANT	EUR
751.22	Other specified congenital anomalies of kidney	congenital anomalies	rs111783124	LOC101928126	21	35362848	G	A	A	1.00203	0.101095	0.82192	1.22161	0.983975	0.998734	1	444885	446	0.13532	2.1558e-07	COVID-19 Critically ill	INTERGENIC_VARIANT	EUR
389.3	Degenerative and vascular disorders of ear	sense organs	rs5023077	FBRSL1	12	133141973	T	C	C	1.00066	0.0328082	0.938339	1.06712	0.983976	0.998734	1	440119	1999	-0.090901	1.5172e-06	COVID-19 Critically ill	CODING_TRANSCRIPT_INTRON_VARIANT	EUR
303.1	Dissociative disorder	mental disorders	rs76073397	MIR548H2	16	11386452	T	C	C	1.00222	0.110324	0.807335	1.24414	0.983984	0.998734	1	444653	576	0.14454	9.6663e-07	COVID-19 Critically ill,COVID-19 Hospitalized	INTERGENIC_VARIANT	EUR
474	Acute and chronic tonsillitis	respiratory	rs732990	CIB4	2	26842146	C	G	G	0.999421	0.028911	0.944364	1.05769	0.984005	0.998734	1	438939	2568	0.056389	5.6358e-07	COVID-19 Hospitalized	CODING_TRANSCRIPT_INTRON_VARIANT	EUR
364.41	Keratoconus	sense organs	rs35705950	MUC5B	11	1241221	G	T	T	1.00192	0.0955322	0.830833	1.20823	0.98402	0.998734	1	445160	563	-0.11177	1.2224e-08	COVID-19 Hospitalized,COVID-19 Critically ill	UPSTREAM_GENE_VARIANT	EUR
528.5	Diseases of lips	digestive	rs10129899	LINC00637	14	104330432	C	A	A	0.999027	0.0485938	0.908268	1.09886	0.984022	0.998734	1	442099	949	-0.057002	2.1916e-06	COVID-19 Hospitalized	INTERGENIC_VARIANT	EUR
288	Diseases of white blood cells	hematopoietic	rs62200027	CASC20	20	6469515	G	A	A	1.00025	0.0122686	0.976481	1.02459	0.98403	0.998734	1	405134	16687	-0.053006	3.3456e-06	COVID-19 Hospitalized,COVID-19 Critically ill	NON_CODING_TRANSCRIPT_INTRON_VARIANT	EUR
471	Nasal polyps	respiratory	rs7605877	FOXI3	2	88559025	T	C	C	1.00073	0.0367074	0.931266	1.07539	0.984038	0.998734	1	438936	3821	-0.071053	3.3369e-06	COVID-19 Hospitalized	INTERGENIC_VARIANT	EUR
792	Abnormal Papanicolaou smear of cervix and cervical HPV	genitourinary	rs8052423	SLC22A31	16	89269178	G	T	T	0.999268	0.0366046	0.930088	1.07359	0.984042	0.998734	1	439847	3777	0.13037	1.0019e-06	COVID-19 Critically ill	UPSTREAM_GENE_VARIANT	EUR
218	Benign neoplasm of uterus	neoplasms	rs35154152	THBS3	1	155172725	T	C	C	0.998907	0.0547033	0.89735	1.11196	0.984054	0.998734	1	442693	1821	-0.20528	2.3574e-11	COVID-19 Critically ill	SYNONYMOUS_VARIANT	EUR
448	Disease of capillaries	circulatory system	rs721917	SFTPD	10	81706324	A	G	G	0.998899	0.0551516	0.896554	1.11293	0.984065	0.998734	1	442918	678	0.055247	2.0819e-07	COVID-19 Hospitalized	SYNONYMOUS_VARIANT	EUR
174.2	Breast cancer [male]	neoplasms	rs34488998	NKAIN3	8	63408372	G	A	A	1.0051	0.25457	0.610264	1.65538	0.984068	0.998734	1	445575	234	0.1355	3.4644e-06	COVID-19 Hospitalized	CODING_TRANSCRIPT_INTRON_VARIANT	EUR
427.2	Atrial fibrillation and flutter	circulatory system	rs9497053	UTRN	6	145026256	G	A	A	0.999837	0.00815959	0.983975	1.01596	0.984093	0.998734	1	365020	68323	-0.064841	1.0064e-06	COVID-19 Hospitalized	CODING_TRANSCRIPT_INTRON_VARIANT	EUR
614.3	Pelvic inflammatory disease (PID)	genitourinary	rs721917	SFTPD	10	81706324	A	G	G	1.00177	0.0888022	0.841742	1.19222	0.984115	0.998734	1	445119	261	0.055247	2.0819e-07	COVID-19 Hospitalized	SYNONYMOUS_VARIANT	EUR
686.1	Carbuncle and furuncle	dermatologic	rs67959919	LZTFL1	3	45871908	G	A	A	0.999132	0.0436274	0.917249	1.08832	0.984116	0.998734	1	431493	3910	0.59355	1.6043e-80	COVID-19 Critically ill	CODING_TRANSCRIPT_INTRON_VARIANT	EUR
353	Nerve root and plexus disorders	neurological	rs9497053	UTRN	6	145026256	G	A	A	0.999511	0.024595	0.952472	1.04887	0.984118	0.998734	1	430868	5898	-0.064841	1.0064e-06	COVID-19 Hospitalized	CODING_TRANSCRIPT_INTRON_VARIANT	EUR
362.27	Drusen (degenerative) of retina	sense organs	rs12259804	PLEKHS1	10	115573378	T	C	C	0.999178	0.0413398	0.921413	1.08351	0.984122	0.998734	1	426446	7850	-0.27547	4.8674e-08	COVID-19 Critically ill	INTERGENIC_VARIANT	EUR
516.1	Hemoptysis	respiratory	rs732990	CIB4	2	26842146	C	G	G	1.00043	0.0214485	0.959242	1.04338	0.984123	0.998734	1	435401	4635	0.056389	5.6358e-07	COVID-19 Hospitalized	CODING_TRANSCRIPT_INTRON_VARIANT	EUR
527.8	Other specified diseases of the salivary glands	digestive	rs1453205	LOC101928196	2	19901073	C	T	T	0.998271	0.0869659	0.841827	1.18379	0.984125	0.998734	1	444692	282	0.096992	3.6368e-06	COVID-19 Critically ill	INTERGENIC_VARIANT	EUR
285.1	Acute posthemorrhagic anemia	hematopoietic	rs1453205	LOC101928196	2	19901073	C	T	T	0.999597	0.0202696	0.960664	1.04011	0.984136	0.998734	1	428626	5243	0.096992	3.6368e-06	COVID-19 Critically ill	INTERGENIC_VARIANT	EUR
306.9	Tension headache	mental disorders	rs915823	TMPRSS2	21	42851454	A	C	C	1.00081	0.0408822	0.923748	1.08431	0.984151	0.998734	1	439213	2029	-0.066039	1.6687e-06	COVID-19 Hospitalized	CODING_TRANSCRIPT_INTRON_VARIANT	EUR
522	Diseases of pulp and periapical tissues	digestive	rs72711165	TMEM65	8	125336564	T	C	C	0.999008	0.0499979	0.905754	1.10186	0.984155	0.998734	1	410223	18953	0.18279	6.0907e-07	COVID-19 Hospitalized	CODING_TRANSCRIPT_INTRON_VARIANT	EUR
689	Disorder of skin and subcutaneous tissue NOS	dermatologic	rs72711165	TMEM65	8	125336564	T	C	C	0.999274	0.0365996	0.930102	1.07359	0.984158	0.998734	1	347632	38624	0.18279	6.0907e-07	COVID-19 Hospitalized	CODING_TRANSCRIPT_INTRON_VARIANT	EUR
527	Diseases of the salivary glands	digestive	rs6869036	MGAT1	5	180223327	C	T	T	0.998934	0.0537753	0.899007	1.10997	0.98418	0.998748	1	425491	8436	0.25536	1.7578e-06	COVID-19 Critically ill	FIVE_PRIME_UTR_INTRON_VARIANT	EUR
741.1	Ankylosis of joint	musculoskeletal	rs7579014	BCL11A	2	60707894	G	A	A	1.00127	0.0643119	0.882695	1.13578	0.984196	0.998749	1	444208	574	-0.05629	1.2614e-06	COVID-19 Hospitalized	CODING_TRANSCRIPT_INTRON_VARIANT	EUR
324	Other CNS infection and poliomyelitis	neurological	rs61667602	CRHR1	17	43785349	T	C	C	0.998917	0.0547358	0.897301	1.11204	0.984199	0.998749	1	444177	965	-0.093554	9.1279e-12	COVID-19 Hospitalized	FIVE_PRIME_UTR_INTRON_VARIANT	EUR
603.1	Hydrocele	genitourinary	rs2924480	ELF5	11	34529831	T	C	C	1.00043	0.0215521	0.959047	1.04359	0.984218	0.99876	1	434831	5633	-0.11648	2.817e-07	COVID-19 Critically ill	CODING_TRANSCRIPT_INTRON_VARIANT	EUR
427.22	Atrial flutter	circulatory system	rs7605877	FOXI3	2	88559025	T	C	C	0.999685	0.015955	0.968908	1.03144	0.984266	0.998763	1	414638	21494	-0.071053	3.3369e-06	COVID-19 Hospitalized	INTERGENIC_VARIANT	EUR
528.11	Stomatitis and mucositis (ulcerative)	digestive	rs111783124	LOC101928126	21	35362848	G	A	A	1.00273	0.138475	0.764389	1.31539	0.98428	0.998763	1	444515	236	0.13532	2.1558e-07	COVID-19 Critically ill	INTERGENIC_VARIANT	EUR
599	Other symptoms/disorders or the urinary system	genitourinary	rs62200027	CASC20	20	6469515	G	A	A	1.00012	0.0062951	0.98786	1.01254	0.984281	0.998763	1	317332	79165	-0.053006	3.3456e-06	COVID-19 Hospitalized,COVID-19 Critically ill	NON_CODING_TRANSCRIPT_INTRON_VARIANT	EUR
070.2	Viral hepatitis B	infectious diseases	rs7089827	TFAM	10	60157611	C	T	T	1.0011	0.0559265	0.897168	1.11708	0.984285	0.998763	1	441837	2125	-0.14471	2.0338e-06	COVID-19 Critically ill	THREE_PRIME_UTR_EXON_VARIANT	EUR
783.1	Postprocedural fever	symptoms	rs76423999	SLC12A7	5	1098067	T	A	A	1.00405	0.205205	0.671558	1.50116	0.984291	0.998763	1	444274	238	0.18412	3.8813e-07	COVID-19 Critically ill	CODING_TRANSCRIPT_INTRON_VARIANT	EUR
614.51	Cervicitis and endocervicitis	genitourinary	rs55654108	PDCL3P4	3	101425703	A	G	G	0.998339	0.0844804	0.845995	1.17812	0.984297	0.998763	1	444438	327	-0.05662	1.0636e-06	COVID-19 Hospitalized	INTERGENIC_VARIANT	EUR
994.1	Systemic inflammatory response syndrome (SIRS)	injuries & poisonings	rs495828	ABO	9	136154867	G	T	T	1.00104	0.0528352	0.902564	1.11026	0.984302	0.998763	1	441416	1062	-0.13432	6.5649e-10	COVID-19 Critically ill	UPSTREAM_GENE_VARIANT	EUR
249	Secondary diabetes mellitus	endocrine/metabolic	rs12809318	FBRSL1	12	133140840	T	C	C	0.999626	0.0190228	0.963042	1.0376	0.984302	0.998763	1	431724	6012	-0.062781	9.5289e-09	COVID-19 Hospitalized	CODING_TRANSCRIPT_INTRON_VARIANT	EUR
619.5	Noninflammatory disorders of vulva and perineum	genitourinary	rs581342	LMNA	1	156095466	T	C	C	1.00379	0.19239	0.688463	1.46354	0.98431	0.998763	1	445146	207	0.090245	2.6355e-07	COVID-19 Hospitalized	CODING_TRANSCRIPT_INTRON_VARIANT	EUR
277.1	Disorders of porphyrin metabolism	endocrine/metabolic	rs67959919	LZTFL1	3	45871908	G	A	A	0.997303	0.137307	0.761994	1.30528	0.98431	0.998763	1	445381	400	0.59355	1.6043e-80	COVID-19 Critically ill	CODING_TRANSCRIPT_INTRON_VARIANT	EUR
212	Benign neoplasm of respiratory and intrathoracic organs	neoplasms	rs62200027	CASC20	20	6469515	G	A	A	0.999128	0.0445253	0.915632	1.09024	0.984361	0.998783	1	442475	1217	-0.053006	3.3456e-06	COVID-19 Hospitalized,COVID-19 Critically ill	NON_CODING_TRANSCRIPT_INTRON_VARIANT	EUR
574	Cholelithiasis and cholecystitis	digestive	rs8080583	KANSL1	17	44162597	C	A	A	0.999767	0.0118898	0.976738	1.02334	0.984367	0.998783	1	414004	21477	-0.12662	2.0785e-08	COVID-19 Critically ill	CODING_TRANSCRIPT_INTRON_VARIANT	EUR
585	Renal failure	genitourinary	rs55654108	PDCL3P4	3	101425703	A	G	G	0.99988	0.00611027	0.987977	1.01193	0.984382	0.998783	1	338642	81191	-0.05662	1.0636e-06	COVID-19 Hospitalized	INTERGENIC_VARIANT	EUR
681.3	Cellulitis and abscess of arm/hand	dermatologic	rs1453205	LOC101928196	2	19901073	C	T	T	1.00035	0.0177568	0.966132	1.03578	0.984383	0.998783	1	427979	6860	0.096992	3.6368e-06	COVID-19 Critically ill	INTERGENIC_VARIANT	EUR
525.1	Loss of teeth or edentulism	digestive	rs77534576	DLX4	17	47940666	C	T	T	0.999495	0.025786	0.950237	1.05131	0.984384	0.998783	1	380720	49882	0.20794	1.7585e-10	COVID-19 Hospitalized	INTERGENIC_VARIANT	EUR
611.1	Abnormal mammogram	genitourinary	rs2924480	ELF5	11	34529831	T	C	C	1.00054	0.0273718	0.948274	1.05568	0.984392	0.998783	1	437496	4156	-0.11648	2.817e-07	COVID-19 Critically ill	CODING_TRANSCRIPT_INTRON_VARIANT	EUR
740.2	Osteoarthrosis, generalized	musculoskeletal	rs76073397	MIR548H2	16	11386452	T	C	C	0.999596	0.0206715	0.959906	1.04093	0.9844	0.998783	1	412382	16768	0.14454	9.6663e-07	COVID-19 Critically ill,COVID-19 Hospitalized	INTERGENIC_VARIANT	EUR
272.12	Hyperglyceridemia	endocrine/metabolic	rs147812915	KAT7	17	47858295	C	T	T	0.999357	0.0329154	0.936921	1.06595	0.98441	0.998783	1	415020	16812	0.23438	1.0943e-07	COVID-19 Critically ill	INTERGENIC_VARIANT	EUR
573.5	Jaundice (not of newborn)	digestive	rs12809318	FBRSL1	12	133140840	T	C	C	1.00064	0.0327339	0.938457	1.06694	0.984416	0.998783	1	440644	2010	-0.062781	9.5289e-09	COVID-19 Hospitalized	CODING_TRANSCRIPT_INTRON_VARIANT	EUR
495.2	Asthma with exacerbation	respiratory	rs111783124	LOC101928126	21	35362848	G	A	A	1.00067	0.0340525	0.936059	1.06973	0.984418	0.998783	1	436877	3974	0.13532	2.1558e-07	COVID-19 Critically ill	INTERGENIC_VARIANT	EUR
527.7	Disturbance of salivary secretion	digestive	rs6869036	MGAT1	5	180223327	C	T	T	0.998748	0.0642347	0.880601	1.13275	0.984443	0.998786	1	430909	5881	0.25536	1.7578e-06	COVID-19 Critically ill	FIVE_PRIME_UTR_INTRON_VARIANT	EUR
803.3	Fracture of clavicle or scapula	injuries & poisonings	rs1405655	NR1H2	19	50882619	T	C	C	1.00056	0.0288489	0.945558	1.05877	0.984446	0.998786	1	441295	2969	0.075181	1.1208e-11	COVID-19 Hospitalized,COVID-19 Critically ill	CODING_TRANSCRIPT_INTRON_VARIANT	EUR
286.5	Hemorrhagic disorder due to intrinsic circulating anticoagulants	hematopoietic	rs9577395	ATP11A	13	113534984	C	G	G	1.00123	0.0633043	0.884405	1.1335	0.984452	0.998786	1	444355	760	0.064829	8.6068e-07	COVID-19 Hospitalized,COVID-19 Critically ill	CODING_TRANSCRIPT_INTRON_VARIANT	EUR
704.8	Other specified diseases of hair and hair follicles	dermatologic	rs62200027	CASC20	20	6469515	G	A	A	1.00034	0.017459	0.966688	1.03516	0.984477	0.998786	1	421265	8068	-0.053006	3.3456e-06	COVID-19 Hospitalized,COVID-19 Critically ill	NON_CODING_TRANSCRIPT_INTRON_VARIANT	EUR
362.29	Macular degeneration (senile) of retina NOS	sense organs	rs9577395	ATP11A	13	113534984	C	G	G	0.99966	0.0174578	0.966034	1.03446	0.984479	0.998786	1	426251	10791	0.064829	8.6068e-07	COVID-19 Hospitalized,COVID-19 Critically ill	CODING_TRANSCRIPT_INTRON_VARIANT	EUR
274.11	Gouty arthropathy	endocrine/metabolic	rs7579014	BCL11A	2	60707894	G	A	A	1.00036	0.0182749	0.965159	1.03684	0.984485	0.998786	1	431080	7237	-0.05629	1.2614e-06	COVID-19 Hospitalized	CODING_TRANSCRIPT_INTRON_VARIANT	EUR
426.24	Atrioventricular block, complete	circulatory system	rs9367106	LOC100505711	6	41483390	G	C	C	1.00147	0.0757819	0.863245	1.16184	0.984491	0.998786	1	438212	5858	0.20225	3.4038e-11	COVID-19 Hospitalized	INTERGENIC_VARIANT	EUR
596.5	Functional disorders of bladder	genitourinary	rs2277732	DPP9	19	4723670	C	A	A	1.00027	0.0137285	0.973711	1.02755	0.984491	0.998786	1	421461	14352	0.11697	6.1912e-22	COVID-19 Hospitalized,COVID-19 Critically ill	FIVE_PRIME_UTR_INTRON_VARIANT	EUR
279	Disorders involving the immune mechanism	endocrine/metabolic	rs581342	LMNA	1	156095466	T	C	C	0.998665	0.0688128	0.872662	1.14286	0.984506	0.998792	1	442534	1615	0.090245	2.6355e-07	COVID-19 Hospitalized	CODING_TRANSCRIPT_INTRON_VARIANT	EUR
443.7	Peripheral angiopathy in diseases classified elsewhere	circulatory system	rs1878527	ANKRD30BL	2	133056313	T	C	C	0.99828	0.0887292	0.838931	1.1879	0.984525	0.998799	1	444726	435	-0.077457	2.0215e-06	COVID-19 Hospitalized	INTERGENIC_VARIANT	EUR
704.11	Alopecia Areata	dermatologic	rs3746539	PTPRT	20	40702071	G	A	A	0.998787	0.0626211	0.883425	1.12921	0.98453	0.998799	1	444886	566	0.05405	1.7723e-06	COVID-19 Hospitalized	THREE_PRIME_UTR_EXON_VARIANT	EUR
283	Acquired hemolytic anemias	hematopoietic	rs11702230	LOC101928126	21	35377591	C	T	T	0.99827	0.0894649	0.837713	1.1896	0.984559	0.998807	1	444525	637	0.099731	3.223e-09	COVID-19 Hospitalized	INTERGENIC_VARIANT	EUR
327.72	Sleep related leg cramps	neurological	rs111783124	LOC101928126	21	35362848	G	A	A	1.00117	0.0604903	0.88924	1.12719	0.98456	0.998807	1	441353	1240	0.13532	2.1558e-07	COVID-19 Critically ill	INTERGENIC_VARIANT	EUR
365.1	Open-angle glaucoma	sense organs	rs35154152	THBS3	1	155172725	T	C	C	0.999795	0.0105902	0.979257	1.02076	0.98457	0.998807	1	376286	53388	-0.20528	2.3574e-11	COVID-19 Critically ill	SYNONYMOUS_VARIANT	EUR
598	Abnormal findings on examination of urine	genitourinary	rs2284028	NCF4	22	37265172	A	C	C	0.997834	0.112178	0.800889	1.24321	0.984576	0.998807	1	426578	5381	0.31271	4.1737e-06	COVID-19 Critically ill	CODING_TRANSCRIPT_INTRON_VARIANT	EUR
524	Dentofacial anomalies, including malocclusion	digestive	rs581342	LMNA	1	156095466	T	C	C	0.999314	0.0355159	0.932118	1.07135	0.984588	0.998807	1	428784	6122	0.090245	2.6355e-07	COVID-19 Hospitalized	CODING_TRANSCRIPT_INTRON_VARIANT	EUR
250.41	Impaired fasting glucose	endocrine/metabolic	rs9501257	HLA-DPB1	6	33055355	A	G	G	0.999746	0.0131754	0.974259	1.0259	0.984594	0.998807	1	386207	38409	0.17269	4.1339e-08	COVID-19 Critically ill	THREE_PRIME_UTR_EXON_VARIANT	EUR
442	Other aneurysm	circulatory system	rs13050728	IFNAR2	21	34615210	T	C	C	1.0002	0.010543	0.979747	1.02109	0.984608	0.998807	1	412076	23017	-0.10657	4.0686e-21	COVID-19 Hospitalized,COVID-19 Critically ill	CODING_TRANSCRIPT_INTRON_VARIANT	EUR
601.11	Acute prostatitis	genitourinary	rs12259804	PLEKHS1	10	115573378	T	C	C	0.998361	0.0850485	0.845073	1.17945	0.984609	0.998807	1	438890	1817	-0.27547	4.8674e-08	COVID-19 Critically ill	INTERGENIC_VARIANT	EUR
736.6	Unequal leg length (acquired)	musculoskeletal	rs11234800	ME3	11	86479407	G	C	C	0.999413	0.0304469	0.941518	1.06087	0.984624	0.998813	1	437408	4416	-0.077173	3.0702e-06	COVID-19 Hospitalized	INTERGENIC_VARIANT	EUR
965.1	Opiates and related narcotics causing adverse effects in therapeutic use	injuries & poisonings	rs1878527	ANKRD30BL	2	133056313	T	C	C	0.999003	0.0518263	0.90251	1.10581	0.984641	0.998819	1	440249	1272	-0.077457	2.0215e-06	COVID-19 Hospitalized	INTERGENIC_VARIANT	EUR
070.3	Viral hepatitis C	infectious diseases	rs6869036	MGAT1	5	180223327	C	T	T	1.00071	0.0367835	0.931101	1.07552	0.984662	0.998819	1	423756	18968	0.25536	1.7578e-06	COVID-19 Critically ill	FIVE_PRIME_UTR_INTRON_VARIANT	EUR
189.12	Malignant neoplasm of renal pelvis	neoplasms	rs75505823	LRP1	12	57540956	G	T	T	1.00203	0.105456	0.814923	1.2321	0.984662	0.998819	1	443860	1062	-0.20852	3.0745e-06	COVID-19 Critically ill	CODING_TRANSCRIPT_INTRON_VARIANT	EUR
618.1	Prolapse of vaginal walls	genitourinary	rs7089827	TFAM	10	60157611	C	T	T	1.00142	0.0738658	0.866447	1.15742	0.984666	0.998819	1	443811	1301	-0.14471	2.0338e-06	COVID-19 Critically ill	THREE_PRIME_UTR_EXON_VARIANT	EUR
427.42	Cardiac arrest	circulatory system	rs78313563	ESS2	22	19136365	G	A	A	1.00355	0.184613	0.698869	1.44106	0.984689	0.998819	1	441598	1715	0.40873	6.5914e-07	COVID-19 Critically ill	UPSTREAM_GENE_VARIANT	EUR
841	Sprains and strains of back and neck	injuries & poisonings	rs1250993	LOC101929525	10	81399565	C	G	G	1.00032	0.0168394	0.967847	1.03389	0.9847	0.998819	1	417576	9845	0.12403	5.3767e-08	COVID-19 Critically ill	INTERGENIC_VARIANT	EUR
451.2	Phlebitis and thrombophlebitis of lower extremities	circulatory system	rs10086829	COL14A1	8	121149129	G	A	A	0.999246	0.0393684	0.925043	1.0794	0.984704	0.998819	1	440489	2005	-0.097352	3.8599e-06	COVID-19 Critically ill	FIVE_PRIME_UTR_INTRON_VARIANT	EUR
276.4	Acid-base balance disorder	endocrine/metabolic	rs1405655	NR1H2	19	50882619	T	C	C	1.00032	0.0165717	0.968349	1.03334	0.98473	0.998819	1	422316	9142	0.075181	1.1208e-11	COVID-19 Hospitalized,COVID-19 Critically ill	CODING_TRANSCRIPT_INTRON_VARIANT	EUR
218.1	Uterine leiomyoma	neoplasms	rs62200027	CASC20	20	6469515	G	A	A	1.00074	0.0388052	0.927452	1.07983	0.984734	0.998819	1	442975	1732	-0.053006	3.3456e-06	COVID-19 Hospitalized,COVID-19 Critically ill	NON_CODING_TRANSCRIPT_INTRON_VARIANT	EUR
364.1	Corneal opacity	sense organs	rs1250993	LOC101929525	10	81399565	C	G	G	0.999638	0.0189558	0.96318	1.03748	0.984744	0.998819	1	429680	7713	0.12403	5.3767e-08	COVID-19 Critically ill	INTERGENIC_VARIANT	EUR
259.2	Carcinoid syndrome	endocrine/metabolic	rs12259804	PLEKHS1	10	115573378	T	C	C	1.00445	0.23231	0.637069	1.5837	0.984744	0.998819	1	445604	239	-0.27547	4.8674e-08	COVID-19 Critically ill	INTERGENIC_VARIANT	EUR
367.1	Myopia	sense organs	rs7671107	LOC101929161	4	25449225	G	A	A	1.00015	0.00805664	0.984485	1.01607	0.984746	0.998819	1	333149	61827	-0.064456	1.0803e-06	COVID-19 Hospitalized	INTERGENIC_VARIANT	EUR
277.1	Disorders of porphyrin metabolism	endocrine/metabolic	rs1250993	LOC101929525	10	81399565	C	G	G	0.998423	0.0825757	0.849231	1.17382	0.984748	0.998819	1	445381	400	0.12403	5.3767e-08	COVID-19 Critically ill	INTERGENIC_VARIANT	EUR
519.8	Other diseases of respiratory system, NEC	respiratory	rs7605877	FOXI3	2	88559025	T	C	C	0.999319	0.0356718	0.931837	1.07169	0.984753	0.998819	1	430719	4060	-0.071053	3.3369e-06	COVID-19 Hospitalized	INTERGENIC_VARIANT	EUR
526.4	Temporomandibular joint disorders	digestive	rs12259804	PLEKHS1	10	115573378	T	C	C	1.001	0.0522735	0.903521	1.10899	0.984763	0.99882	1	431824	4866	-0.27547	4.8674e-08	COVID-19 Critically ill	INTERGENIC_VARIANT	EUR
362.26	Macular puckering of retina	sense organs	rs11702230	LOC101928126	21	35377591	C	T	T	0.999673	0.0171486	0.966632	1.03384	0.984788	0.99882	1	416154	18314	0.099731	3.223e-09	COVID-19 Hospitalized	INTERGENIC_VARIANT	EUR
394.4	Acute rheumatic heart disease	circulatory system	rs60869999	MYO1C	17	1390948	A	T	T	0.997791	0.11605	0.7948	1.25263	0.984797	0.99882	1	445327	211	0.059541	2.9039e-06	COVID-19 Hospitalized	CODING_TRANSCRIPT_INTRON_VARIANT	EUR
601	Inflammatory diseases of prostate	genitourinary	rs467843	TRAPPC13	5	64945715	A	G	G	0.999779	0.0116143	0.977277	1.0228	0.984801	0.99882	1	406333	19346	-0.089724	1.7259e-06	COVID-19 Critically ill	CODING_TRANSCRIPT_INTRON_VARIANT	EUR
599	Other symptoms/disorders or the urinary system	genitourinary	rs60869999	MYO1C	17	1390948	A	T	T	1.00013	0.00684065	0.98681	1.01363	0.984837	0.99882	1	317332	79165	0.059541	2.9039e-06	COVID-19 Hospitalized	CODING_TRANSCRIPT_INTRON_VARIANT	EUR
420.3	Endocarditis	circulatory system	rs147812915	KAT7	17	47858295	C	T	T	0.99858	0.0747833	0.862437	1.15622	0.984845	0.99882	1	438427	3140	0.23438	1.0943e-07	COVID-19 Critically ill	INTERGENIC_VARIANT	EUR
573.5	Jaundice (not of newborn)	digestive	rs9461128	TMEM14B	6	10753875	T	C	C	1.00301	0.158107	0.735739	1.36737	0.984846	0.99882	1	440644	2010	0.13046	3.4269e-06	COVID-19 Hospitalized	CODING_TRANSCRIPT_INTRON_VARIANT	EUR
258	Iatrogenic endocrine disorders	endocrine/metabolic	rs505922	ABO	9	136149229	T	C	C	1.00191	0.100521	0.822745	1.22009	0.984856	0.99882	1	445416	225	-0.099884	2.0889e-20	COVID-19 Hospitalized	CODING_TRANSCRIPT_INTRON_VARIANT	EUR
440	Atherosclerosis	circulatory system	rs10086829	COL14A1	8	121149129	G	A	A	0.999755	0.0129344	0.974728	1.02542	0.984859	0.99882	1	403825	19592	-0.097352	3.8599e-06	COVID-19 Critically ill	FIVE_PRIME_UTR_INTRON_VARIANT	EUR
327.72	Sleep related leg cramps	neurological	rs9497053	UTRN	6	145026256	G	A	A	0.99899	0.0533278	0.899846	1.10906	0.984882	0.99882	1	441353	1240	-0.064841	1.0064e-06	COVID-19 Hospitalized	CODING_TRANSCRIPT_INTRON_VARIANT	EUR
259	Other endocrine disorders	endocrine/metabolic	rs9497053	UTRN	6	145026256	G	A	A	1.001	0.0528375	0.902525	1.11022	0.984885	0.99882	1	441345	1267	-0.064841	1.0064e-06	COVID-19 Hospitalized	CODING_TRANSCRIPT_INTRON_VARIANT	EUR
381.1	Otitis media	sense organs	rs10086829	COL14A1	8	121149129	G	A	A	1.00027	0.014145	0.972918	1.02839	0.984897	0.99882	1	403637	16130	-0.097352	3.8599e-06	COVID-19 Critically ill	FIVE_PRIME_UTR_INTRON_VARIANT	EUR
800.2	Fracture of unspecified part of femur	injuries & poisonings	rs67579710	THBS3	1	155173527	G	A	A	1.00088	0.0462532	0.914132	1.09585	0.984911	0.99882	1	442075	2410	-0.10348	1.0252e-09	COVID-19 Hospitalized	CODING_TRANSCRIPT_INTRON_VARIANT	EUR
528.5	Diseases of lips	digestive	rs11085727	TYK2	19	10466123	C	T	T	0.999039	0.0508552	0.904262	1.10375	0.984913	0.99882	1	442099	949	0.17253	2.3333e-18	COVID-19 Critically ill,COVID-19 Hospitalized	CODING_TRANSCRIPT_INTRON_VARIANT	EUR
440.21	Atherosclerosis of native arteries of the extremities with ulceration or gangrene	circulatory system	rs9497053	UTRN	6	145026256	G	A	A	0.999299	0.037113	0.929191	1.0747	0.984928	0.99882	1	441162	2598	-0.064841	1.0064e-06	COVID-19 Hospitalized	CODING_TRANSCRIPT_INTRON_VARIANT	EUR
041.9	Infection with drug-resistant microorganisms	infectious diseases	rs1453205	LOC101928196	2	19901073	C	T	T	1.00074	0.0392931	0.926565	1.08086	0.984934	0.99882	1	441552	1380	0.096992	3.6368e-06	COVID-19 Critically ill	INTERGENIC_VARIANT	EUR
626.13	Irregular menstrual cycle	genitourinary	rs10129899	LINC00637	14	104330432	C	A	A	0.999208	0.0419512	0.920337	1.08484	0.984936	0.99882	1	442421	1354	-0.057002	2.1916e-06	COVID-19 Hospitalized	INTERGENIC_VARIANT	EUR
747.11	Cardiac shunt/ heart septal defect	congenital anomalies	rs35705950	MUC5B	11	1241221	G	T	T	0.998726	0.0675237	0.874924	1.14005	0.984939	0.99882	1	443577	1135	-0.11177	1.2224e-08	COVID-19 Hospitalized,COVID-19 Critically ill	UPSTREAM_GENE_VARIANT	EUR
260.3	Adult failure to thrive	endocrine/metabolic	rs9501257	HLA-DPB1	6	33055355	A	G	G	1.00083	0.0439312	0.91826	1.09082	0.984941	0.99882	1	438858	3151	0.17269	4.1339e-08	COVID-19 Critically ill	THREE_PRIME_UTR_EXON_VARIANT	EUR
571.5	Other chronic nonalcoholic liver disease	digestive	rs7671107	LOC101929161	4	25449225	G	A	A	0.999778	0.0117527	0.977012	1.02308	0.984943	0.99882	1	402429	26311	-0.064456	1.0803e-06	COVID-19 Hospitalized	INTERGENIC_VARIANT	EUR
253.2	Pituitary hypofunction	endocrine/metabolic	rs10774671	OAS1	12	113357193	G	A	A	1.00091	0.0480741	0.910905	1.0998	0.984952	0.99882	1	444453	953	0.12569	3.6032e-11	COVID-19 Critically ill	SPLICE_ACCEPTOR_VARIANT	EUR
155	Cancer of liver and intrahepatic bile duct	neoplasms	rs7560588	BCL11A	2	60727416	G	A	A	1.00059	0.0314369	0.940802	1.06418	0.984954	0.99882	1	441767	2984	-0.12371	2.3396e-07	COVID-19 Critically ill	CODING_TRANSCRIPT_INTRON_VARIANT	EUR
564.8	NA	NA	rs10774671	OAS1	12	113357193	G	A	A	1.0004	0.0210475	0.959968	1.04253	0.984966	0.99882	1	426025	5014	0.12569	3.6032e-11	COVID-19 Critically ill	SPLICE_ACCEPTOR_VARIANT	EUR
427.61	Supraventricular premature beats	circulatory system	rs117169628	SLC22A31	16	89262657	G	A	A	1.00094	0.0500087	0.90749	1.10402	0.984966	0.99882	1	437353	1747	0.081201	5.77e-07	COVID-19 Hospitalized	SYNONYMOUS_VARIANT	EUR
536.3	Gastroparesis	digestive	rs7560588	BCL11A	2	60727416	G	A	A	0.999363	0.0339197	0.935084	1.06806	0.985001	0.998833	1	441291	2559	-0.12371	2.3396e-07	COVID-19 Critically ill	CODING_TRANSCRIPT_INTRON_VARIANT	EUR
333.4	Torsion dystonia	neurological	rs10129899	LINC00637	14	104330432	C	A	A	0.999394	0.0322567	0.938166	1.06462	0.985009	0.998833	1	441565	2170	-0.057002	2.1916e-06	COVID-19 Hospitalized	INTERGENIC_VARIANT	EUR
300.13	Phobia	mental disorders	rs6869036	MGAT1	5	180223327	C	T	T	0.997516	0.132591	0.769234	1.29354	0.985033	0.998833	1	442126	1365	0.25536	1.7578e-06	COVID-19 Critically ill	FIVE_PRIME_UTR_INTRON_VARIANT	EUR
579.8	Nonspecific abnormal findings in stool contents	digestive	rs467843	TRAPPC13	5	64945715	A	G	G	1.00036	0.018929	0.963922	1.03817	0.985035	0.998833	1	418775	7031	-0.089724	1.7259e-06	COVID-19 Critically ill	CODING_TRANSCRIPT_INTRON_VARIANT	EUR
704.2	Hirsutism	dermatologic	rs1878527	ANKRD30BL	2	133056313	T	C	C	0.998256	0.0930683	0.831806	1.19801	0.985036	0.998833	1	445212	401	-0.077457	2.0215e-06	COVID-19 Hospitalized	INTERGENIC_VARIANT	EUR
362.23	Cystoid macular degeneration of retina	sense organs	rs1453205	LOC101928196	2	19901073	C	T	T	0.999654	0.0185122	0.964033	1.03659	0.985067	0.998833	1	434665	6336	0.096992	3.6368e-06	COVID-19 Critically ill	INTERGENIC_VARIANT	EUR
313.2	Tics and stuttering	mental disorders	rs67579710	THBS3	1	155173527	G	A	A	0.998563	0.076838	0.858956	1.16086	0.985069	0.998833	1	444263	869	-0.10348	1.0252e-09	COVID-19 Hospitalized	CODING_TRANSCRIPT_INTRON_VARIANT	EUR
750.1	Upper gastrointestinal congenital anomalies	congenital anomalies	rs732990	CIB4	2	26842146	C	G	G	0.999113	0.0474476	0.910389	1.09648	0.985071	0.998833	1	441800	938	0.056389	5.6358e-07	COVID-19 Hospitalized	CODING_TRANSCRIPT_INTRON_VARIANT	EUR
289	Other diseases of blood and blood-forming organs	hematopoietic	rs622568	SEC61G	7	54647894	A	C	C	0.999427	0.0307001	0.941063	1.06141	0.985095	0.998833	1	433973	3948	0.11965	2.6006e-06	COVID-19 Critically ill	INTERGENIC_VARIANT	EUR
297.1	Suicidal ideation	mental disorders	rs9577395	ATP11A	13	113534984	C	G	G	0.999738	0.0140548	0.972574	1.02766	0.985117	0.998833	1	419045	16810	0.064829	8.6068e-07	COVID-19 Hospitalized,COVID-19 Critically ill	CODING_TRANSCRIPT_INTRON_VARIANT	EUR
425	Cardiomyopathy	circulatory system	rs60869999	MYO1C	17	1390948	A	T	T	0.999766	0.0125468	0.97548	1.02466	0.985129	0.998833	1	415481	19052	0.059541	2.9039e-06	COVID-19 Hospitalized	CODING_TRANSCRIPT_INTRON_VARIANT	EUR
198.5	Secondary malignancy of brain/spine	neoplasms	rs1250993	LOC101929525	10	81399565	C	G	G	0.99923	0.0413523	0.921439	1.08359	0.985142	0.998833	1	443700	1601	0.12403	5.3767e-08	COVID-19 Critically ill	INTERGENIC_VARIANT	EUR
716.1	Unspecified polyarthropathy or polyarthritis	musculoskeletal	rs12567716	FOXD2	1	48197570	T	C	C	1.0013	0.0696084	0.873599	1.14766	0.985145	0.998833	1	443509	1110	-0.090753	1.4878e-06	COVID-19 Hospitalized	INTERGENIC_VARIANT	EUR
474.2	Chronic tonsillitis and adenoiditis	respiratory	rs9461128	TMEM14B	6	10753875	T	C	C	1.00317	0.170014	0.718882	1.39988	0.985151	0.998833	1	442001	1687	0.13046	3.4269e-06	COVID-19 Hospitalized	CODING_TRANSCRIPT_INTRON_VARIANT	EUR
740	Osteoarthrosis	musculoskeletal	rs467843	TRAPPC13	5	64945715	A	G	G	0.999904	0.00515906	0.989844	1.01007	0.985155	0.998833	1	221007	177068	-0.089724	1.7259e-06	COVID-19 Critically ill	CODING_TRANSCRIPT_INTRON_VARIANT	EUR
586.4	Stricture/obstruction of ureter	genitourinary	rs7960611	CLEC1A	12	10230416	G	A	A	0.999102	0.048301	0.908858	1.09831	0.985158	0.998833	1	438850	2523	-0.1584	3.3086e-07	COVID-19 Critically ill	CODING_TRANSCRIPT_INTRON_VARIANT	EUR
292.12	Symbolic dysfunction	mental disorders	rs9501257	HLA-DPB1	6	33055355	A	G	G	0.998145	0.0998505	0.820731	1.21391	0.985165	0.998833	1	444579	605	0.17269	4.1339e-08	COVID-19 Critically ill	THREE_PRIME_UTR_EXON_VARIANT	EUR
754.1	Lumbosacral spondylolysis, congenital	congenital anomalies	rs7089827	TFAM	10	60157611	C	T	T	1.00248	0.133194	0.772146	1.30152	0.985178	0.998833	1	444598	374	-0.14471	2.0338e-06	COVID-19 Critically ill	THREE_PRIME_UTR_EXON_VARIANT	EUR
368.4	Visual field defects	sense organs	rs111837807	CCHCR1	6	31121232	T	C	C	0.999482	0.0278686	0.946353	1.05559	0.985179	0.998833	1	425752	8703	0.20363	2.152e-11	COVID-19 Critically ill,COVID-19 Hospitalized	CODING_TRANSCRIPT_INTRON_VARIANT	EUR
333.8	Other degenerative diseases of the basal ganglia	neurological	rs7960611	CLEC1A	12	10230416	G	A	A	1.00249	0.133803	0.771234	1.30308	0.98518	0.998833	1	445082	324	-0.1584	3.3086e-07	COVID-19 Critically ill	CODING_TRANSCRIPT_INTRON_VARIANT	EUR
696.3	Pityriasis	dermatologic	rs766826	ELF5	11	34528766	C	T	T	1.00181	0.0973798	0.827743	1.21248	0.985185	0.998833	1	444772	281	-0.082134	1.155e-11	COVID-19 Hospitalized	CODING_TRANSCRIPT_INTRON_VARIANT	EUR
506	Empyema and pneumothorax	respiratory	rs505922	ABO	9	136149229	T	C	C	1.00045	0.0240998	0.95429	1.04884	0.985188	0.998833	1	438262	3932	-0.099884	2.0889e-20	COVID-19 Hospitalized	CODING_TRANSCRIPT_INTRON_VARIANT	EUR
276.42	Alkalosis	endocrine/metabolic	rs581342	LMNA	1	156095466	T	C	C	0.99824	0.0949263	0.828769	1.20237	0.985197	0.998833	1	441622	840	0.090245	2.6355e-07	COVID-19 Hospitalized	CODING_TRANSCRIPT_INTRON_VARIANT	EUR
426.21	First degree AV block	circulatory system	rs1250993	LOC101929525	10	81399565	C	G	G	0.999579	0.0226901	0.9561	1.04504	0.985204	0.998833	1	431670	5366	0.12403	5.3767e-08	COVID-19 Critically ill	INTERGENIC_VARIANT	EUR
757	Congenital anomalies of the integument	congenital anomalies	rs622568	SEC61G	7	54647894	A	C	C	1.00124	0.0666705	0.87859	1.141	0.985218	0.998833	1	443500	827	0.11965	2.6006e-06	COVID-19 Critically ill	INTERGENIC_VARIANT	EUR
227.2	Benign neoplasm of parathyroid gland	neoplasms	rs9577395	ATP11A	13	113534984	C	G	G	1.0014	0.0757145	0.863298	1.1616	0.98522	0.998833	1	444921	538	0.064829	8.6068e-07	COVID-19 Hospitalized,COVID-19 Critically ill	CODING_TRANSCRIPT_INTRON_VARIANT	EUR
694.1	Vitiligo	dermatologic	rs2284028	NCF4	22	37265172	A	C	C	0.99565	0.235477	0.627579	1.57959	0.985228	0.998833	1	444051	1206	0.31271	4.1737e-06	COVID-19 Critically ill	CODING_TRANSCRIPT_INTRON_VARIANT	EUR
379.1	Scleritis and episcleritis	sense organs	rs2284028	NCF4	22	37265172	A	C	C	1.00477	0.257374	0.606724	1.66397	0.985234	0.998833	1	443984	1008	0.31271	4.1737e-06	COVID-19 Critically ill	CODING_TRANSCRIPT_INTRON_VARIANT	EUR
433.5	Cerebral aneurysm	circulatory system	rs72655853	SBSPON	8	73985608	A	G	G	0.99853	0.0795219	0.854421	1.16694	0.985236	0.998833	1	443765	1480	0.22523	8.3915e-07	COVID-19 Critically ill	CODING_TRANSCRIPT_INTRON_VARIANT	EUR
966	Poisoning by anticonvulsants and anti-Parkinsonism drugs	injuries & poisonings	rs76073397	MIR548H2	16	11386452	T	C	C	0.99801	0.10773	0.808043	1.23264	0.985246	0.998833	1	444084	606	0.14454	9.6663e-07	COVID-19 Critically ill,COVID-19 Hospitalized	INTERGENIC_VARIANT	EUR
706	Diseases of sebaceous glands	dermatologic	rs1405655	NR1H2	19	50882619	T	C	C	1.00013	0.00711609	0.986279	1.01418	0.985254	0.998833	1	338693	57077	0.075181	1.1208e-11	COVID-19 Hospitalized,COVID-19 Critically ill	CODING_TRANSCRIPT_INTRON_VARIANT	EUR
333.3	Tics and choreas	neurological	rs9497053	UTRN	6	145026256	G	A	A	1.00194	0.105024	0.815541	1.23094	0.985271	0.998833	1	445326	320	-0.064841	1.0064e-06	COVID-19 Hospitalized	CODING_TRANSCRIPT_INTRON_VARIANT	EUR
735	Acquired foot deformities	musculoskeletal	rs7605877	FOXI3	2	88559025	T	C	C	1.00018	0.00990048	0.980962	1.01978	0.985277	0.998833	1	355316	61887	-0.071053	3.3369e-06	COVID-19 Hospitalized	INTERGENIC_VARIANT	EUR
150	Cancer of esophagus	neoplasms	rs8052423	SLC22A31	16	89269178	G	T	T	0.999118	0.0478466	0.909682	1.09735	0.985279	0.998833	1	443104	1867	0.13037	1.0019e-06	COVID-19 Critically ill	UPSTREAM_GENE_VARIANT	EUR
350.1	Abnormal involuntary movements	neurological	rs1878527	ANKRD30BL	2	133056313	T	C	C	0.999741	0.0140545	0.972578	1.02766	0.985314	0.99886	1	408714	18081	-0.077457	2.0215e-06	COVID-19 Hospitalized	INTERGENIC_VARIANT	EUR
041.2	Streptococcus infection	infectious diseases	rs111837807	CCHCR1	6	31121232	T	C	C	0.999147	0.0463936	0.912303	1.09426	0.985325	0.99886	1	436309	3092	0.20363	2.152e-11	COVID-19 Critically ill,COVID-19 Hospitalized	CODING_TRANSCRIPT_INTRON_VARIANT	EUR
695.4	Lupus (localized and systemic)	dermatologic	rs1405655	NR1H2	19	50882619	T	C	C	1.0008	0.0433258	0.91932	1.08949	0.985332	0.99886	1	444049	1317	0.075181	1.1208e-11	COVID-19 Hospitalized,COVID-19 Critically ill	CODING_TRANSCRIPT_INTRON_VARIANT	EUR
512.2	Painful respiration	respiratory	rs7579014	BCL11A	2	60707894	G	A	A	0.999668	0.0180597	0.964903	1.03569	0.985345	0.998863	1	415565	7417	-0.05629	1.2614e-06	COVID-19 Hospitalized	CODING_TRANSCRIPT_INTRON_VARIANT	EUR
362.8	Retinal hemorrhage/ischemia	sense organs	rs7605877	FOXI3	2	88559025	T	C	C	0.999407	0.0323087	0.938083	1.06474	0.985352	0.998863	1	431874	4955	-0.071053	3.3369e-06	COVID-19 Hospitalized	INTERGENIC_VARIANT	EUR
395.3	Nonrheumatic tricuspid valve disorders	circulatory system	rs7605877	FOXI3	2	88559025	T	C	C	0.998886	0.0608525	0.886581	1.12542	0.985387	0.998889	1	438203	1392	-0.071053	3.3369e-06	COVID-19 Hospitalized	INTERGENIC_VARIANT	EUR
743.12	Senile osteoporosis	musculoskeletal	rs2924480	ELF5	11	34529831	T	C	C	1.00177	0.0963941	0.829307	1.21009	0.985398	0.998891	1	445300	287	-0.11648	2.817e-07	COVID-19 Critically ill	CODING_TRANSCRIPT_INTRON_VARIANT	EUR
601.3	Orchitis and epididymitis	genitourinary	rs721917	SFTPD	10	81706324	A	G	G	0.999652	0.0190235	0.963066	1.03763	0.985411	0.998896	1	432655	5778	0.055247	2.0819e-07	COVID-19 Hospitalized	SYNONYMOUS_VARIANT	EUR
349	Other and unspecified disorders of the nervous system	neurological	rs9461128	TMEM14B	6	10753875	T	C	C	0.997694	0.126367	0.778814	1.27809	0.985424	0.9989	1	437084	3234	0.13046	3.4269e-06	COVID-19 Hospitalized	CODING_TRANSCRIPT_INTRON_VARIANT	EUR
292.11	Aphasia	mental disorders	rs75505823	LRP1	12	57540956	G	T	T	0.998683	0.0721991	0.866905	1.15049	0.985439	0.998903	1	440992	2258	-0.20852	3.0745e-06	COVID-19 Critically ill	CODING_TRANSCRIPT_INTRON_VARIANT	EUR
597.1	Urethral stricture (not specified as infectious)	genitourinary	rs13050728	IFNAR2	21	34615210	T	C	C	1.00043	0.0234409	0.955504	1.04746	0.985457	0.998903	1	438336	4377	-0.10657	4.0686e-21	COVID-19 Hospitalized,COVID-19 Critically ill	CODING_TRANSCRIPT_INTRON_VARIANT	EUR
420.2	Pericarditis	circulatory system	rs13050728	IFNAR2	21	34615210	T	C	C	1.00048	0.0264697	0.949901	1.05376	0.98546	0.998903	1	438256	3429	-0.10657	4.0686e-21	COVID-19 Hospitalized,COVID-19 Critically ill	CODING_TRANSCRIPT_INTRON_VARIANT	EUR
722.9	Other and unspecified disc disorder	musculoskeletal	rs111783124	LOC101928126	21	35362848	G	A	A	1.00051	0.0277732	0.9475	1.05648	0.985473	0.998903	1	429308	6013	0.13532	2.1558e-07	COVID-19 Critically ill	INTERGENIC_VARIANT	EUR
557	Intestinal malabsorption (non-celiac)	digestive	rs7671107	LOC101929161	4	25449225	G	A	A	1.00157	0.0862832	0.845738	1.18611	0.985513	0.998903	1	444479	451	-0.064456	1.0803e-06	COVID-19 Hospitalized	INTERGENIC_VARIANT	EUR
381.1	Otitis media	sense organs	rs9497053	UTRN	6	145026256	G	A	A	0.999726	0.0151157	0.970542	1.02979	0.985524	0.998903	1	403637	16130	-0.064841	1.0064e-06	COVID-19 Hospitalized	CODING_TRANSCRIPT_INTRON_VARIANT	EUR
740.11	Osteoarthrosis, localized, primary	musculoskeletal	rs111783124	LOC101928126	21	35362848	G	A	A	1.00016	0.00901683	0.982643	1.018	0.985526	0.998903	1	342013	68587	0.13532	2.1558e-07	COVID-19 Critically ill	INTERGENIC_VARIANT	EUR
287.4	Qualitative platelet defects	hematopoietic	rs55654108	PDCL3P4	3	101425703	A	G	G	0.998566	0.0791006	0.855158	1.16602	0.985528	0.998903	1	444884	369	-0.05662	1.0636e-06	COVID-19 Hospitalized	INTERGENIC_VARIANT	EUR
288.2	Elevated white blood cell count	hematopoietic	rs8052423	SLC22A31	16	89269178	G	T	T	1.00035	0.019399	0.963031	1.03912	0.985542	0.998903	1	414052	11696	0.13037	1.0019e-06	COVID-19 Critically ill	UPSTREAM_GENE_VARIANT	EUR
285.21	Anemia in chronic kidney disease	hematopoietic	rs12660421	FOXP4-AS1	6	41488378	G	A	A	0.998782	0.0673005	0.875355	1.13961	0.985549	0.998903	1	433638	7327	0.35506	1.1424e-09	COVID-19 Critically ill	DOWNSTREAM_GENE_VARIANT	EUR
695.9	Unspecified erythematous condition	dermatologic	rs12259804	PLEKHS1	10	115573378	T	C	C	1.00242	0.133455	0.771707	1.30211	0.985549	0.998903	1	439681	743	-0.27547	4.8674e-08	COVID-19 Critically ill	INTERGENIC_VARIANT	EUR
733.8	Malunion and nonunion of fracture	musculoskeletal	rs76423999	SLC12A7	5	1098067	T	A	A	1.00121	0.0667129	0.878494	1.14107	0.985551	0.998903	1	440931	2249	0.18412	3.8813e-07	COVID-19 Critically ill	CODING_TRANSCRIPT_INTRON_VARIANT	EUR
295	Schizophrenia and other psychotic disorders	mental disorders	rs9461128	TMEM14B	6	10753875	T	C	C	1.00102	0.0563402	0.896368	1.11789	0.985552	0.998903	1	419116	16254	0.13046	3.4269e-06	COVID-19 Hospitalized	CODING_TRANSCRIPT_INTRON_VARIANT	EUR
578.9	Hemorrhage of gastrointestinal tract	digestive	rs5023077	FBRSL1	12	133141973	T	C	C	1.00024	0.0130442	0.974988	1.02614	0.98557	0.998903	1	418183	12989	-0.090901	1.5172e-06	COVID-19 Critically ill	CODING_TRANSCRIPT_INTRON_VARIANT	EUR
969	Poisoning by psychotropic agents	injuries & poisonings	rs8080583	KANSL1	17	44162597	C	A	A	0.999378	0.0344458	0.934134	1.06918	0.985578	0.998903	1	439317	2462	-0.12662	2.0785e-08	COVID-19 Critically ill	CODING_TRANSCRIPT_INTRON_VARIANT	EUR
585.4	Chronic kidney disease, Stage I or II	genitourinary	rs9461128	TMEM14B	6	10753875	T	C	C	1.00142	0.0785407	0.858544	1.16807	0.98558	0.998903	1	428756	8368	0.13046	3.4269e-06	COVID-19 Hospitalized	CODING_TRANSCRIPT_INTRON_VARIANT	EUR
580.2	Nephrotic syndrome without mention of glomerulonephritis	genitourinary	rs13179014	SPEF2	5	35693227	A	C	C	1.00089	0.0490693	0.909112	1.10193	0.985584	0.998903	1	443801	996	-0.061249	6.1057e-07	COVID-19 Hospitalized	CODING_TRANSCRIPT_INTRON_VARIANT	EUR
710.19	Unspecified osteomyelitis	musculoskeletal	rs34488998	NKAIN3	8	63408372	G	A	A	0.999131	0.0481057	0.909232	1.09792	0.985586	0.998903	1	436301	6584	0.1355	3.4644e-06	COVID-19 Hospitalized	CODING_TRANSCRIPT_INTRON_VARIANT	EUR
242.1	Graves' disease	endocrine/metabolic	rs9497053	UTRN	6	145026256	G	A	A	0.999154	0.0469449	0.911324	1.09545	0.985617	0.998911	1	443596	1610	-0.064841	1.0064e-06	COVID-19 Hospitalized	CODING_TRANSCRIPT_INTRON_VARIANT	EUR
230	Kaposi's sarcoma	neoplasms	rs1405655	NR1H2	19	50882619	T	C	C	1.00167	0.092521	0.835545	1.20082	0.985632	0.998911	1	445479	287	0.075181	1.1208e-11	COVID-19 Hospitalized,COVID-19 Critically ill	CODING_TRANSCRIPT_INTRON_VARIANT	EUR
384.1	Myringitis	sense organs	rs10086829	COL14A1	8	121149129	G	A	A	0.997854	0.119319	0.789773	1.26076	0.985633	0.998911	1	445261	217	-0.097352	3.8599e-06	COVID-19 Critically ill	FIVE_PRIME_UTR_INTRON_VARIANT	EUR
331.9	Cerebral degeneration, unspecified	neurological	rs34488998	NKAIN3	8	63408372	G	A	A	1.0025	0.138913	0.763559	1.31622	0.985649	0.998911	1	441028	780	0.1355	3.4644e-06	COVID-19 Hospitalized	CODING_TRANSCRIPT_INTRON_VARIANT	EUR
300.3	Obsessive-compulsive disorders	mental disorders	rs11234800	ME3	11	86479407	G	C	C	1.00056	0.0311271	0.941342	1.0635	0.985654	0.998911	1	438993	4291	-0.077173	3.0702e-06	COVID-19 Hospitalized	INTERGENIC_VARIANT	EUR
601.1	Prostatitis	genitourinary	rs60869999	MYO1C	17	1390948	A	T	T	0.999702	0.0165576	0.967781	1.03268	0.985661	0.998911	1	423290	10672	0.059541	2.9039e-06	COVID-19 Hospitalized	CODING_TRANSCRIPT_INTRON_VARIANT	EUR
362.22	Macular degeneration, wet	sense organs	rs467843	TRAPPC13	5	64945715	A	G	G	1.00035	0.0195179	0.962806	1.03936	0.985666	0.998911	1	436055	6805	-0.089724	1.7259e-06	COVID-19 Critically ill	CODING_TRANSCRIPT_INTRON_VARIANT	EUR
701.5	Abnormal granulation tissue	dermatologic	rs2277732	DPP9	19	4723670	C	A	A	1.00119	0.0661379	0.879466	1.13976	0.985674	0.998911	1	442675	592	0.11697	6.1912e-22	COVID-19 Hospitalized,COVID-19 Critically ill	FIVE_PRIME_UTR_INTRON_VARIANT	EUR
642	Hypertension complicating pregnancy, childbirth, and the puerperium	pregnancy complications	rs10086829	COL14A1	8	121149129	G	A	A	1.00201	0.111984	0.804548	1.24794	0.985677	0.998911	1	445501	255	-0.097352	3.8599e-06	COVID-19 Critically ill	FIVE_PRIME_UTR_INTRON_VARIANT	EUR
454	Varicose veins	circulatory system	rs9268576	HLA-DRA	6	32395641	T	C	C	0.999578	0.0235582	0.954473	1.04681	0.985691	0.998911	1	412624	17878	0.095134	9.9752e-07	COVID-19 Hospitalized	INTERGENIC_VARIANT	EUR
727.6	Rupture of tendon, nontraumatic	musculoskeletal	rs7089827	TFAM	10	60157611	C	T	T	1.00041	0.0229327	0.95644	1.0464	0.985723	0.998911	1	423395	13049	-0.14471	2.0338e-06	COVID-19 Critically ill	THREE_PRIME_UTR_EXON_VARIANT	EUR
174.2	Breast cancer [male]	neoplasms	rs10774671	OAS1	12	113357193	G	A	A	1.00173	0.0965315	0.829053	1.21037	0.985723	0.998911	1	445575	234	0.12569	3.6032e-11	COVID-19 Critically ill	SPLICE_ACCEPTOR_VARIANT	EUR
743	Osteoporosis, osteopenia and pathological fracture	musculoskeletal	rs7671107	LOC101929161	4	25449225	G	A	A	0.999811	0.0105632	0.979324	1.02073	0.985728	0.998911	1	390390	35171	-0.064456	1.0803e-06	COVID-19 Hospitalized	INTERGENIC_VARIANT	EUR
870.5	Open wound of lip and mouth	injuries & poisonings	rs9577395	ATP11A	13	113534984	C	G	G	1.00178	0.0995941	0.824136	1.21772	0.985729	0.998911	1	443650	309	0.064829	8.6068e-07	COVID-19 Hospitalized,COVID-19 Critically ill	CODING_TRANSCRIPT_INTRON_VARIANT	EUR
573	Other disorders of liver	digestive	rs2277732	DPP9	19	4723670	C	A	A	0.999631	0.0206694	0.959944	1.04096	0.985738	0.998911	1	428256	6200	0.11697	6.1912e-22	COVID-19 Hospitalized,COVID-19 Critically ill	FIVE_PRIME_UTR_INTRON_VARIANT	EUR
465.2	Acute pharyngitis	respiratory	rs13050728	IFNAR2	21	34615210	T	C	C	0.999756	0.0136639	0.973337	1.02689	0.985761	0.998911	1	398621	13322	-0.10657	4.0686e-21	COVID-19 Hospitalized,COVID-19 Critically ill	CODING_TRANSCRIPT_INTRON_VARIANT	EUR
414	Other forms of chronic heart disease	circulatory system	rs10774671	OAS1	12	113357193	G	A	A	1.00024	0.0132442	0.974606	1.02654	0.985762	0.998911	1	416041	12954	0.12569	3.6032e-11	COVID-19 Critically ill	SPLICE_ACCEPTOR_VARIANT	EUR
444.1	Arterial embolism and thrombosis of lower extremity artery	circulatory system	rs581342	LMNA	1	156095466	T	C	C	0.998885	0.0626025	0.883544	1.12928	0.985785	0.998911	1	441472	1969	0.090245	2.6355e-07	COVID-19 Hospitalized	CODING_TRANSCRIPT_INTRON_VARIANT	EUR
681.2	Cellulitis and abscess of face/neck	dermatologic	rs62200027	CASC20	20	6469515	G	A	A	0.99952	0.0270038	0.947994	1.05385	0.985801	0.998911	1	436202	3324	-0.053006	3.3456e-06	COVID-19 Hospitalized,COVID-19 Critically ill	NON_CODING_TRANSCRIPT_INTRON_VARIANT	EUR
070.3	Viral hepatitis C	infectious diseases	rs13050728	IFNAR2	21	34615210	T	C	C	1.00021	0.0116112	0.977701	1.02323	0.985807	0.998911	1	423756	18968	-0.10657	4.0686e-21	COVID-19 Hospitalized,COVID-19 Critically ill	CODING_TRANSCRIPT_INTRON_VARIANT	EUR
149.1	Cancer of oropharynx	neoplasms	rs72711165	TMEM65	8	125336564	T	C	C	1.00267	0.149841	0.747501	1.34494	0.985814	0.998911	1	443159	2099	0.18279	6.0907e-07	COVID-19 Hospitalized	CODING_TRANSCRIPT_INTRON_VARIANT	EUR
306.9	Tension headache	mental disorders	rs76423999	SLC12A7	5	1098067	T	A	A	1.00125	0.0703606	0.872273	1.1493	0.985815	0.998911	1	439213	2029	0.18412	3.8813e-07	COVID-19 Critically ill	CODING_TRANSCRIPT_INTRON_VARIANT	EUR
599.9	Other abnormality of urination	genitourinary	rs117169628	SLC22A31	16	89262657	G	A	A	1.0003	0.0170905	0.967352	1.03438	0.98582	0.998911	1	408299	15556	0.081201	5.77e-07	COVID-19 Hospitalized	SYNONYMOUS_VARIANT	EUR
276.14	Hypopotassemia	endocrine/metabolic	rs6869036	MGAT1	5	180223327	C	T	T	1.00062	0.0346567	0.934905	1.07094	0.985833	0.998911	1	401228	21147	0.25536	1.7578e-06	COVID-19 Critically ill	FIVE_PRIME_UTR_INTRON_VARIANT	EUR
293	Symptoms involving head and neck	mental disorders	rs60305836	CDH8	16	61709381	A	C	C	1.00184	0.103726	0.817537	1.2277	0.985845	0.998911	1	442318	434	0.086719	1.1846e-06	COVID-19 Hospitalized	CODING_TRANSCRIPT_INTRON_VARIANT	EUR
737	Curvature of spine	musculoskeletal	rs11234800	ME3	11	86479407	G	C	C	1.00052	0.0294369	0.94443	1.05994	0.985866	0.998911	1	432522	4755	-0.077173	3.0702e-06	COVID-19 Hospitalized	INTERGENIC_VARIANT	EUR
271.3	Intestinal disaccharidase deficiencies and disaccharide malabsorption	endocrine/metabolic	rs467843	TRAPPC13	5	64945715	A	G	G	0.999698	0.017072	0.966801	1.03371	0.985873	0.998911	1	426401	8687	-0.089724	1.7259e-06	COVID-19 Critically ill	CODING_TRANSCRIPT_INTRON_VARIANT	EUR
090	Sexually transmitted infections (not HIV or hepatitis)	infectious diseases	rs60869999	MYO1C	17	1390948	A	T	T	0.999454	0.0308886	0.940741	1.06183	0.985885	0.998911	1	437975	3030	0.059541	2.9039e-06	COVID-19 Hospitalized	CODING_TRANSCRIPT_INTRON_VARIANT	EUR
441.1	Acute vascular insufficiency of intestine	circulatory system	rs8080583	KANSL1	17	44162597	C	A	A	0.998748	0.070889	0.86919	1.14762	0.985895	0.998911	1	444451	574	-0.12662	2.0785e-08	COVID-19 Critically ill	CODING_TRANSCRIPT_INTRON_VARIANT	EUR
618.1	Prolapse of vaginal walls	genitourinary	rs75505823	LRP1	12	57540956	G	T	T	1.00175	0.0986446	0.82564	1.21541	0.985896	0.998911	1	443811	1301	-0.20852	3.0745e-06	COVID-19 Critically ill	CODING_TRANSCRIPT_INTRON_VARIANT	EUR
1010.5	NA	NA	rs34488998	NKAIN3	8	63408372	G	A	A	1.00024	0.0133059	0.974487	1.02666	0.985898	0.998911	1	152752	210731	0.1355	3.4644e-06	COVID-19 Hospitalized	CODING_TRANSCRIPT_INTRON_VARIANT	EUR
275.11	Hereditary hemochromatosis	hematopoietic	rs8080583	KANSL1	17	44162597	C	A	A	1.0009	0.0511807	0.905373	1.10652	0.985902	0.998911	1	444591	1113	-0.12662	2.0785e-08	COVID-19 Critically ill	CODING_TRANSCRIPT_INTRON_VARIANT	EUR
290.2	Delirium due to conditions classified elsewhere	mental disorders	rs622568	SEC61G	7	54647894	A	C	C	0.999525	0.026922	0.948151	1.05368	0.985923	0.998911	1	434028	5167	0.11965	2.6006e-06	COVID-19 Critically ill	INTERGENIC_VARIANT	EUR
575	Other biliary tract disease	digestive	rs495828	ABO	9	136154867	G	T	T	0.999677	0.0183005	0.964456	1.03618	0.985925	0.998911	1	425149	9002	-0.13432	6.5649e-10	COVID-19 Critically ill	UPSTREAM_GENE_VARIANT	EUR
803.3	Fracture of clavicle or scapula	injuries & poisonings	rs117169628	SLC22A31	16	89262657	G	A	A	0.999322	0.0384284	0.92682	1.0775	0.985928	0.998911	1	441295	2969	0.081201	5.77e-07	COVID-19 Hospitalized	SYNONYMOUS_VARIANT	EUR
364.51	Fuchs' dystrophy	sense organs	rs55654108	PDCL3P4	3	101425703	A	G	G	1.00047	0.0269276	0.949042	1.0547	0.985935	0.998911	1	440179	3208	-0.05662	1.0636e-06	COVID-19 Hospitalized	INTERGENIC_VARIANT	EUR
249	Secondary diabetes mellitus	endocrine/metabolic	rs3746539	PTPRT	20	40702071	G	A	A	0.999659	0.0193442	0.962468	1.03829	0.985936	0.998911	1	431724	6012	0.05405	1.7723e-06	COVID-19 Hospitalized	THREE_PRIME_UTR_EXON_VARIANT	EUR
571	Chronic liver disease and cirrhosis	digestive	rs622568	SEC61G	7	54647894	A	C	C	1.00021	0.0120429	0.97688	1.0241	0.985938	0.998911	1	400428	27714	0.11965	2.6006e-06	COVID-19 Critically ill	INTERGENIC_VARIANT	EUR
364	Corneal opacity and other disorders of cornea	sense organs	rs7579014	BCL11A	2	60707894	G	A	A	1.00026	0.0150521	0.971187	1.03021	0.985967	0.998911	1	424450	10805	-0.05629	1.2614e-06	COVID-19 Hospitalized	CODING_TRANSCRIPT_INTRON_VARIANT	EUR
574.12	Cholelithiasis with other cholecystitis	digestive	rs9577395	ATP11A	13	113534984	C	G	G	1.00059	0.033639	0.936749	1.06879	0.985973	0.998911	1	437717	2739	0.064829	8.6068e-07	COVID-19 Hospitalized,COVID-19 Critically ill	CODING_TRANSCRIPT_INTRON_VARIANT	EUR
599.6	Oliguria and anuria	genitourinary	rs495828	ABO	9	136154867	G	T	T	0.998002	0.113763	0.798539	1.24729	0.985977	0.998911	1	444487	227	-0.13432	6.5649e-10	COVID-19 Critically ill	UPSTREAM_GENE_VARIANT	EUR
1010.6	NA	NA	rs34488998	NKAIN3	8	63408372	G	A	A	0.998816	0.0674704	0.875094	1.14003	0.985992	0.998911	1	438051	4612	0.1355	3.4644e-06	COVID-19 Hospitalized	CODING_TRANSCRIPT_INTRON_VARIANT	EUR
204.22	Myeloid leukemia, chronic	neoplasms	rs12567716	FOXD2	1	48197570	T	C	C	1.00157	0.0891992	0.840918	1.19291	0.985995	0.998911	1	445138	680	-0.090753	1.4878e-06	COVID-19 Hospitalized	INTERGENIC_VARIANT	EUR
729.3	Panniculitis	musculoskeletal	rs10086829	COL14A1	8	121149129	G	A	A	0.998341	0.0946499	0.829302	1.20184	0.986002	0.998911	1	444829	346	-0.097352	3.8599e-06	COVID-19 Critically ill	FIVE_PRIME_UTR_INTRON_VARIANT	EUR
715.1	Sacroiliitis NEC	musculoskeletal	rs3746539	PTPRT	20	40702071	G	A	A	1.00039	0.0223698	0.957479	1.04523	0.986015	0.998911	1	436944	4481	0.05405	1.7723e-06	COVID-19 Hospitalized	THREE_PRIME_UTR_EXON_VARIANT	EUR
531	Peptic ulcer (excl. esophageal)	digestive	rs766826	ELF5	11	34528766	C	T	T	0.999767	0.0133179	0.974008	1.02621	0.986029	0.998911	1	418556	15670	-0.082134	1.155e-11	COVID-19 Hospitalized	CODING_TRANSCRIPT_INTRON_VARIANT	EUR
358	Myoneural disorders	neurological	rs4830964	.	23	15515319	C	G	G	1.00059	0.0334308	0.937125	1.06834	0.986038	0.998911	1	444251	1161	0.046578	2.9701e-06	COVID-19 Hospitalized	SEQUENCE_VARIANT	EUR
745	Pain in joint	musculoskeletal	rs9497053	UTRN	6	145026256	G	A	A	0.999888	0.00641674	0.987391	1.01254	0.986039	0.998911	1	134702	260755	-0.064841	1.0064e-06	COVID-19 Hospitalized	CODING_TRANSCRIPT_INTRON_VARIANT	EUR
374.1	Ectropion or entropion	sense organs	rs35508621	LZTFL1	3	45880481	T	C	C	1.00056	0.0318399	0.940026	1.06499	0.986044	0.998911	1	432533	7637	0.38931	6.0917e-89	COVID-19 Hospitalized	CODING_TRANSCRIPT_INTRON_VARIANT	EUR
475.9	Postnasal drip	respiratory	rs72655853	SBSPON	8	73985608	A	G	G	1.00146	0.0835072	0.85026	1.17955	0.986066	0.998911	1	439426	1329	0.22523	8.3915e-07	COVID-19 Critically ill	CODING_TRANSCRIPT_INTRON_VARIANT	EUR
191	Manlignant and unknown neoplasms of brain and nervous system	neoplasms	rs10774679	OAS3	12	113374748	C	T	T	0.999407	0.0339775	0.935019	1.06823	0.986068	0.998911	1	442129	1959	0.075824	4.6954e-12	COVID-19 Hospitalized	UPSTREAM_GENE_VARIANT	EUR
365.2	Primary angle-closure glaucoma	sense organs	rs721917	SFTPD	10	81706324	A	G	G	0.999691	0.0177015	0.965602	1.03498	0.986069	0.998911	1	435044	6698	0.055247	2.0819e-07	COVID-19 Hospitalized	SYNONYMOUS_VARIANT	EUR
376	Disorders of the orbit	sense organs	rs2284028	NCF4	22	37265172	A	C	C	1.008	0.456483	0.412004	2.46615	0.986072	0.998911	1	444850	316	0.31271	4.1737e-06	COVID-19 Critically ill	CODING_TRANSCRIPT_INTRON_VARIANT	EUR
772.3	Muscle weakness	symptoms	rs7579014	BCL11A	2	60707894	G	A	A	0.999843	0.00899888	0.982363	1.01763	0.986073	0.998911	1	386125	32169	-0.05629	1.2614e-06	COVID-19 Hospitalized	CODING_TRANSCRIPT_INTRON_VARIANT	EUR
525.1	Loss of teeth or edentulism	digestive	rs9497053	UTRN	6	145026256	G	A	A	0.999843	0.00899236	0.982376	1.01762	0.98608	0.998911	1	380720	49882	-0.064841	1.0064e-06	COVID-19 Hospitalized	CODING_TRANSCRIPT_INTRON_VARIANT	EUR
306	Other mental disorder	mental disorders	rs117169628	SLC22A31	16	89262657	G	A	A	0.999785	0.012327	0.97592	1.02423	0.986104	0.998911	1	373804	31621	0.081201	5.77e-07	COVID-19 Hospitalized	SYNONYMOUS_VARIANT	EUR
395.2	Nonrheumatic aortic valve disorders	circulatory system	rs67959919	LZTFL1	3	45871908	G	A	A	0.999643	0.0205187	0.960239	1.04066	0.986107	0.998911	1	416064	18250	0.59355	1.6043e-80	COVID-19 Critically ill	CODING_TRANSCRIPT_INTRON_VARIANT	EUR
720.1	Spinal stenosis of lumbar region	musculoskeletal	rs495828	ABO	9	136154867	G	T	T	1.00019	0.0109318	0.978988	1.02185	0.98611	0.998911	1	404053	26327	-0.13432	6.5649e-10	COVID-19 Critically ill	UPSTREAM_GENE_VARIANT	EUR
295.2	Paranoid disorders	mental disorders	rs55654108	PDCL3P4	3	101425703	A	G	G	0.999447	0.0317807	0.939092	1.06368	0.986124	0.998911	1	441216	2306	-0.05662	1.0636e-06	COVID-19 Hospitalized	INTERGENIC_VARIANT	EUR
159.3	Malignant neoplasm of gallbladder and extrahepatic bile ducts	neoplasms	rs72711165	TMEM65	8	125336564	T	C	C	1.00582	0.333797	0.522869	1.93486	0.986126	0.998911	1	445334	413	0.18279	6.0907e-07	COVID-19 Hospitalized	CODING_TRANSCRIPT_INTRON_VARIANT	EUR
550.3	Femoral hernia	digestive	rs505922	ABO	9	136149229	T	C	C	1.00156	0.0897584	0.839992	1.19421	0.986132	0.998911	1	445132	281	-0.099884	2.0889e-20	COVID-19 Hospitalized	CODING_TRANSCRIPT_INTRON_VARIANT	EUR
528.4	Cysts of oral soft tissues	digestive	rs9497053	UTRN	6	145026256	G	A	A	0.997764	0.128969	0.774906	1.28471	0.986153	0.998912	1	444643	213	-0.064841	1.0064e-06	COVID-19 Hospitalized	CODING_TRANSCRIPT_INTRON_VARIANT	EUR
287.1	Spontaneous ecchymoses	hematopoietic	rs7579014	BCL11A	2	60707894	G	A	A	1.00149	0.0860152	0.84612	1.1854	0.986156	0.998912	1	442871	320	-0.05629	1.2614e-06	COVID-19 Hospitalized	CODING_TRANSCRIPT_INTRON_VARIANT	EUR
735.1	Flat foot	musculoskeletal	rs147812915	KAT7	17	47858295	C	T	T	0.999384	0.0355334	0.932151	1.07147	0.98617	0.998912	1	420160	14462	0.23438	1.0943e-07	COVID-19 Critically ill	INTERGENIC_VARIANT	EUR
377.1	Optic atrophy	sense organs	rs9577395	ATP11A	13	113534984	C	G	G	0.999551	0.0259232	0.950034	1.05165	0.986186	0.998912	1	436033	4608	0.064829	8.6068e-07	COVID-19 Hospitalized,COVID-19 Critically ill	CODING_TRANSCRIPT_INTRON_VARIANT	EUR
448	Disease of capillaries	circulatory system	rs72655853	SBSPON	8	73985608	A	G	G	0.99797	0.117429	0.792797	1.25624	0.986191	0.998912	1	442918	678	0.22523	8.3915e-07	COVID-19 Critically ill	CODING_TRANSCRIPT_INTRON_VARIANT	EUR
790	Nonspecific findings on examination of blood	symptoms	rs61667602	CRHR1	17	43785349	T	C	C	0.999217	0.0454605	0.914037	1.09233	0.986251	0.998912	1	438831	1399	-0.093554	9.1279e-12	COVID-19 Hospitalized	FIVE_PRIME_UTR_INTRON_VARIANT	EUR
506	Empyema and pneumothorax	respiratory	rs622568	SEC61G	7	54647894	A	C	C	0.99947	0.0307817	0.940954	1.06162	0.986253	0.998912	1	438262	3932	0.11965	2.6006e-06	COVID-19 Critically ill	INTERGENIC_VARIANT	EUR
743.13	Other specified osteoporosis	musculoskeletal	rs581342	LMNA	1	156095466	T	C	C	0.998131	0.108603	0.80676	1.2349	0.986254	0.998912	1	444309	660	0.090245	2.6355e-07	COVID-19 Hospitalized	CODING_TRANSCRIPT_INTRON_VARIANT	EUR
277.5	Other disorders of lipoid metabolism	endocrine/metabolic	rs9367106	LOC100505711	6	41483390	G	C	C	1.00123	0.0713273	0.870602	1.15146	0.986256	0.998912	1	429749	6378	0.20225	3.4038e-11	COVID-19 Hospitalized	INTERGENIC_VARIANT	EUR
770	Myalgia and myositis unspecified	symptoms	rs9577395	ATP11A	13	113534984	C	G	G	1.0002	0.0114148	0.978068	1.02283	0.986265	0.998912	1	394588	26002	0.064829	8.6068e-07	COVID-19 Hospitalized,COVID-19 Critically ill	CODING_TRANSCRIPT_INTRON_VARIANT	EUR
471	Nasal polyps	respiratory	rs2924480	ELF5	11	34529831	T	C	C	1.00045	0.0260951	0.950567	1.05295	0.986266	0.998912	1	438936	3821	-0.11648	2.817e-07	COVID-19 Critically ill	CODING_TRANSCRIPT_INTRON_VARIANT	EUR
524.3	Anomalies of tooth position/malocclusion	digestive	rs1250993	LOC101929525	10	81399565	C	G	G	1.00051	0.0294323	0.944424	1.05992	0.986267	0.998912	1	436279	3156	0.12403	5.3767e-08	COVID-19 Critically ill	INTERGENIC_VARIANT	EUR
212	Benign neoplasm of respiratory and intrathoracic organs	neoplasms	rs13179014	SPEF2	5	35693227	A	C	C	0.999237	0.0444004	0.915956	1.09009	0.986283	0.998912	1	442475	1217	-0.061249	6.1057e-07	COVID-19 Hospitalized	CODING_TRANSCRIPT_INTRON_VARIANT	EUR
426.3	Bundle branch block	circulatory system	rs9461128	TMEM14B	6	10753875	T	C	C	1.00114	0.0661822	0.879344	1.1398	0.986306	0.998912	1	420060	12071	0.13046	3.4269e-06	COVID-19 Hospitalized	CODING_TRANSCRIPT_INTRON_VARIANT	EUR
303	Psychogenic and somatoform disorders	mental disorders	rs35508621	LZTFL1	3	45880481	T	C	C	1.00049	0.0283652	0.946383	1.05768	0.986319	0.998912	1	427677	9646	0.38931	6.0917e-89	COVID-19 Hospitalized	CODING_TRANSCRIPT_INTRON_VARIANT	EUR
690.1	Seborrheic dermatitis	dermatologic	rs6869036	MGAT1	5	180223327	C	T	T	0.999485	0.0300336	0.942349	1.06009	0.986319	0.998912	1	393028	28601	0.25536	1.7578e-06	COVID-19 Critically ill	FIVE_PRIME_UTR_INTRON_VARIANT	EUR
967	Adverse effects of sedatives or other central nervous system depressants and anesthetics	injuries & poisonings	rs7671107	LOC101929161	4	25449225	G	A	A	0.998894	0.0646189	0.880067	1.13376	0.986334	0.998912	1	442444	804	-0.064456	1.0803e-06	COVID-19 Hospitalized	INTERGENIC_VARIANT	EUR
513.32	Orthopnea	respiratory	rs505922	ABO	9	136149229	T	C	C	1.00116	0.0678651	0.876471	1.14359	0.986344	0.998912	1	443373	489	-0.099884	2.0889e-20	COVID-19 Hospitalized	CODING_TRANSCRIPT_INTRON_VARIANT	EUR
696.4	Psoriasis	dermatologic	rs147812915	KAT7	17	47858295	C	T	T	0.999416	0.0341427	0.934725	1.06858	0.986354	0.998912	1	424019	15547	0.23438	1.0943e-07	COVID-19 Critically ill	INTERGENIC_VARIANT	EUR
599.1	Urinary obstruction	genitourinary	rs111783124	LOC101928126	21	35362848	G	A	A	1.00071	0.0417849	0.922026	1.08612	0.986356	0.998912	1	437241	2601	0.13532	2.1558e-07	COVID-19 Critically ill	INTERGENIC_VARIANT	EUR
427.7	Tachycardia NOS	circulatory system	rs12660421	FOXP4-AS1	6	41488378	G	A	A	1.00086	0.0504993	0.906546	1.10499	0.986361	0.998912	1	408533	13267	0.35506	1.1424e-09	COVID-19 Critically ill	DOWNSTREAM_GENE_VARIANT	EUR
557.1	Celiac disease	digestive	rs60869999	MYO1C	17	1390948	A	T	T	1.0008	0.0469597	0.912802	1.09729	0.986367	0.998912	1	444137	1298	0.059541	2.9039e-06	COVID-19 Hospitalized	CODING_TRANSCRIPT_INTRON_VARIANT	EUR
755.6	Other congenital anomalies of lower limb, including pelvic girdle	congenital anomalies	rs10774679	OAS3	12	113374748	C	T	T	0.998635	0.0799575	0.853781	1.16806	0.986368	0.998912	1	444746	352	0.075824	4.6954e-12	COVID-19 Hospitalized	UPSTREAM_GENE_VARIANT	EUR
356	Hereditary and idiopathic peripheral neuropathy	neurological	rs117169628	SLC22A31	16	89262657	G	A	A	1.0002	0.0117191	0.977488	1.02344	0.986368	0.998912	1	384129	34869	0.081201	5.77e-07	COVID-19 Hospitalized	SYNONYMOUS_VARIANT	EUR
295.3	Psychosis	mental disorders	rs147812915	KAT7	17	47858295	C	T	T	1.00075	0.0436941	0.918611	1.09023	0.986373	0.998912	1	427397	9355	0.23438	1.0943e-07	COVID-19 Critically ill	INTERGENIC_VARIANT	EUR
241.2	Nontoxic multinodular goiter	endocrine/metabolic	rs1878527	ANKRD30BL	2	133056313	T	C	C	1.00044	0.0259464	0.950838	1.05264	0.98638	0.998912	1	437737	5178	-0.077457	2.0215e-06	COVID-19 Hospitalized	INTERGENIC_VARIANT	EUR
279.2	Autoimmune disease NEC	endocrine/metabolic	rs721917	SFTPD	10	81706324	A	G	G	0.998322	0.098426	0.823172	1.21074	0.986389	0.998912	1	445502	212	0.055247	2.0819e-07	COVID-19 Hospitalized	SYNONYMOUS_VARIANT	EUR
315.1	Learning disorder	mental disorders	rs10086829	COL14A1	8	121149129	G	A	A	0.998365	0.0959425	0.827223	1.20491	0.98639	0.998912	1	445213	336	-0.097352	3.8599e-06	COVID-19 Critically ill	FIVE_PRIME_UTR_INTRON_VARIANT	EUR
389.2	Conductive hearing loss	sense organs	rs34488998	NKAIN3	8	63408372	G	A	A	1.00087	0.0507124	0.906169	1.10546	0.986392	0.998912	1	431267	5877	0.1355	3.4644e-06	COVID-19 Hospitalized	CODING_TRANSCRIPT_INTRON_VARIANT	EUR
286	Coagulation defects	hematopoietic	rs1405655	NR1H2	19	50882619	T	C	C	1.00025	0.0148591	0.971542	1.02981	0.986412	0.998912	1	423684	11435	0.075181	1.1208e-11	COVID-19 Hospitalized,COVID-19 Critically ill	CODING_TRANSCRIPT_INTRON_VARIANT	EUR
440.21	Atherosclerosis of native arteries of the extremities with ulceration or gangrene	circulatory system	rs5023077	FBRSL1	12	133141973	T	C	C	0.999511	0.0287536	0.94474	1.05746	0.986422	0.998912	1	441162	2598	-0.090901	1.5172e-06	COVID-19 Critically ill	CODING_TRANSCRIPT_INTRON_VARIANT	EUR
694	Dyschromia and Vitiligo	dermatologic	rs9497053	UTRN	6	145026256	G	A	A	0.999719	0.0165251	0.967858	1.03263	0.986427	0.998912	1	407328	13381	-0.064841	1.0064e-06	COVID-19 Hospitalized	CODING_TRANSCRIPT_INTRON_VARIANT	EUR
599.1	Urinary obstruction	genitourinary	rs35705950	MUC5B	11	1241221	G	T	T	1.00076	0.0447015	0.916812	1.0924	0.986428	0.998912	1	437241	2601	-0.11177	1.2224e-08	COVID-19 Hospitalized,COVID-19 Critically ill	UPSTREAM_GENE_VARIANT	EUR
362.27	Drusen (degenerative) of retina	sense organs	rs78313563	ESS2	22	19136365	G	A	A	1.00148	0.0869943	0.844487	1.18766	0.986434	0.998912	1	426446	7850	0.40873	6.5914e-07	COVID-19 Critically ill	UPSTREAM_GENE_VARIANT	EUR
689	Disorder of skin and subcutaneous tissue NOS	dermatologic	rs76073397	MIR548H2	16	11386452	T	C	C	1.00024	0.0141953	0.972796	1.02846	0.986453	0.998912	1	347632	38624	0.14454	9.6663e-07	COVID-19 Critically ill,COVID-19 Hospitalized	INTERGENIC_VARIANT	EUR
175	Acquired absence of breast	neoplasms	rs8080583	KANSL1	17	44162597	C	A	A	1.00146	0.0859074	0.846269	1.18511	0.986467	0.998912	1	445255	404	-0.12662	2.0785e-08	COVID-19 Critically ill	CODING_TRANSCRIPT_INTRON_VARIANT	EUR
204.12	Lymphoid leukemia, chronic	neoplasms	rs78313563	ESS2	22	19136365	G	A	A	0.997493	0.148072	0.746227	1.33336	0.986475	0.998912	1	442816	2656	0.40873	6.5914e-07	COVID-19 Critically ill	UPSTREAM_GENE_VARIANT	EUR
503	Pulmonary congestion and hypostasis	respiratory	rs11702230	LOC101928126	21	35377591	C	T	T	0.999144	0.0505922	0.904823	1.1033	0.98649	0.998912	1	437160	1991	0.099731	3.223e-09	COVID-19 Hospitalized	INTERGENIC_VARIANT	EUR
481	Influenza	respiratory	rs467843	TRAPPC13	5	64945715	A	G	G	1.00039	0.0230088	0.956278	1.04654	0.986494	0.998912	1	426640	4728	-0.089724	1.7259e-06	COVID-19 Critically ill	CODING_TRANSCRIPT_INTRON_VARIANT	EUR
836	Traumatic arthropathy	injuries & poisonings	rs9367106	LOC100505711	6	41483390	G	C	C	0.998846	0.068239	0.873802	1.14178	0.986496	0.998912	1	430980	6945	0.20225	3.4038e-11	COVID-19 Hospitalized	INTERGENIC_VARIANT	EUR
565	Anal and rectal conditions	digestive	rs7605877	FOXI3	2	88559025	T	C	C	0.999673	0.0193779	0.962417	1.03837	0.986516	0.998912	1	407562	14101	-0.071053	3.3369e-06	COVID-19 Hospitalized	INTERGENIC_VARIANT	EUR
253.3	Diabetes insipidus	endocrine/metabolic	rs622568	SEC61G	7	54647894	A	C	C	1.00167	0.0987112	0.825468	1.21548	0.986533	0.998912	1	445096	379	0.11965	2.6006e-06	COVID-19 Critically ill	INTERGENIC_VARIANT	EUR
686.1	Carbuncle and furuncle	dermatologic	rs35508621	LZTFL1	3	45880481	T	C	C	0.999257	0.0440801	0.91655	1.08943	0.986542	0.998912	1	431493	3910	0.38931	6.0917e-89	COVID-19 Hospitalized	CODING_TRANSCRIPT_INTRON_VARIANT	EUR
474.1	Acute tonsillitis	respiratory	rs1453205	LOC101928196	2	19901073	C	T	T	0.999075	0.0548774	0.897194	1.11252	0.986543	0.998912	1	442451	717	0.096992	3.6368e-06	COVID-19 Critically ill	INTERGENIC_VARIANT	EUR
771	Musculoskeletal symptoms referable to limbs	symptoms	rs76073397	MIR548H2	16	11386452	T	C	C	0.998757	0.073735	0.864364	1.15405	0.986543	0.998912	1	439352	1272	0.14454	9.6663e-07	COVID-19 Critically ill,COVID-19 Hospitalized	INTERGENIC_VARIANT	EUR
724.2	Disorders of coccyx	musculoskeletal	rs9367106	LOC100505711	6	41483390	G	C	C	0.996185	0.226728	0.638777	1.55357	0.98655	0.998912	1	443934	628	0.20225	3.4038e-11	COVID-19 Hospitalized	INTERGENIC_VARIANT	EUR
375.1	Dry eyes	sense organs	rs495828	ABO	9	136154867	G	T	T	1.00012	0.00702866	0.986435	1.01399	0.986554	0.998912	1	319745	76691	-0.13432	6.5649e-10	COVID-19 Critically ill	UPSTREAM_GENE_VARIANT	EUR
737	Curvature of spine	musculoskeletal	rs61667602	CRHR1	17	43785349	T	C	C	1.00042	0.0248345	0.95289	1.05032	0.986557	0.998912	1	432522	4755	-0.093554	9.1279e-12	COVID-19 Hospitalized	FIVE_PRIME_UTR_INTRON_VARIANT	EUR
442.8	Aneurysm of other specified artery	circulatory system	rs55654108	PDCL3P4	3	101425703	A	G	G	0.999179	0.0487893	0.908059	1.09944	0.986572	0.998918	1	443460	973	-0.05662	1.0636e-06	COVID-19 Hospitalized	INTERGENIC_VARIANT	EUR
969	Poisoning by psychotropic agents	injuries & poisonings	rs12567716	FOXD2	1	48197570	T	C	C	0.999214	0.0468352	0.911575	1.09528	0.9866	0.998919	1	439317	2462	-0.090753	1.4878e-06	COVID-19 Hospitalized	INTERGENIC_VARIANT	EUR
375	Disorders of lacrimal system	sense organs	rs13179014	SPEF2	5	35693227	A	C	C	0.99945	0.0327812	0.937254	1.06577	0.986601	0.998919	1	440568	2246	-0.061249	6.1057e-07	COVID-19 Hospitalized	CODING_TRANSCRIPT_INTRON_VARIANT	EUR
270.1	Disturbances of amino-acid transport	endocrine/metabolic	rs2277732	DPP9	19	4723670	C	A	A	0.998257	0.103917	0.814307	1.22376	0.986602	0.998919	1	445328	241	0.11697	6.1912e-22	COVID-19 Hospitalized,COVID-19 Critically ill	FIVE_PRIME_UTR_INTRON_VARIANT	EUR
274.2	Crystal arthropathies	endocrine/metabolic	rs7960611	CLEC1A	12	10230416	G	A	A	1.00075	0.0445069	0.917149	1.09196	0.986624	0.998919	1	439677	2949	-0.1584	3.3086e-07	COVID-19 Critically ill	CODING_TRANSCRIPT_INTRON_VARIANT	EUR
274	Gout and other crystal arthropathies	endocrine/metabolic	rs72655853	SBSPON	8	73985608	A	G	G	0.999734	0.0158636	0.969129	1.03131	0.986635	0.998919	1	391768	41652	0.22523	8.3915e-07	COVID-19 Critically ill	CODING_TRANSCRIPT_INTRON_VARIANT	EUR
578.9	Hemorrhage of gastrointestinal tract	digestive	rs6869036	MGAT1	5	180223327	C	T	T	1.00073	0.0435844	0.918793	1.08997	0.986654	0.998919	1	418183	12989	0.25536	1.7578e-06	COVID-19 Critically ill	FIVE_PRIME_UTR_INTRON_VARIANT	EUR
303.3	Psychogenic disorder	mental disorders	rs35705950	MUC5B	11	1241221	G	T	T	1.00132	0.0788455	0.857944	1.16865	0.986662	0.998919	1	442466	826	-0.11177	1.2224e-08	COVID-19 Hospitalized,COVID-19 Critically ill	UPSTREAM_GENE_VARIANT	EUR
531.1	Hemorrhage from gastrointestinal ulcer	digestive	rs9501257	HLA-DPB1	6	33055355	A	G	G	0.999092	0.0543847	0.898076	1.11147	0.986669	0.998919	1	441120	2036	0.17269	4.1339e-08	COVID-19 Critically ill	THREE_PRIME_UTR_EXON_VARIANT	EUR
567	Peritonitis and retroperitoneal infections	digestive	rs9896243	NSF	17	44826056	C	G	G	0.99949	0.0305461	0.941407	1.06116	0.986673	0.998919	1	438715	3310	-0.13155	3.2234e-08	COVID-19 Critically ill	CODING_TRANSCRIPT_INTRON_VARIANT	EUR
360	Disorders of the globe	sense organs	rs13050728	IFNAR2	21	34615210	T	C	C	0.999271	0.0436666	0.917306	1.08856	0.986677	0.998919	1	442238	1249	-0.10657	4.0686e-21	COVID-19 Hospitalized,COVID-19 Critically ill	CODING_TRANSCRIPT_INTRON_VARIANT	EUR
292.2	Mild cognitive impairment	mental disorders	rs11085727	TYK2	19	10466123	C	T	T	0.999786	0.012841	0.974937	1.02527	0.986688	0.998919	1	418860	15590	0.17253	2.3333e-18	COVID-19 Critically ill,COVID-19 Hospitalized	CODING_TRANSCRIPT_INTRON_VARIANT	EUR
145.5	Cancer of the mouth floor	neoplasms	rs12259804	PLEKHS1	10	115573378	T	C	C	1.0035	0.20957	0.665475	1.51323	0.986691	0.998919	1	445464	295	-0.27547	4.8674e-08	COVID-19 Critically ill	INTERGENIC_VARIANT	EUR
773	NA	NA	rs9497053	UTRN	6	145026256	G	A	A	0.999888	0.00672492	0.986795	1.01315	0.986707	0.998919	1	255383	116077	-0.064841	1.0064e-06	COVID-19 Hospitalized	CODING_TRANSCRIPT_INTRON_VARIANT	EUR
429.2	Abnormal function study of cardiovascular system	circulatory system	rs7089827	TFAM	10	60157611	C	T	T	0.999373	0.0376739	0.928238	1.07596	0.986711	0.998919	1	427999	4759	-0.14471	2.0338e-06	COVID-19 Critically ill	THREE_PRIME_UTR_EXON_VARIANT	EUR
527.2	Sialoadenitis	digestive	rs9461128	TMEM14B	6	10753875	T	C	C	0.997007	0.180034	0.700572	1.41887	0.986714	0.998919	1	441857	1553	0.13046	3.4269e-06	COVID-19 Hospitalized	CODING_TRANSCRIPT_INTRON_VARIANT	EUR
389.3	Degenerative and vascular disorders of ear	sense organs	rs62200027	CASC20	20	6469515	G	A	A	0.999421	0.0348193	0.933491	1.07001	0.986719	0.998919	1	440119	1999	-0.053006	3.3456e-06	COVID-19 Hospitalized,COVID-19 Critically ill	NON_CODING_TRANSCRIPT_INTRON_VARIANT	EUR
383	Otosclerosis	sense organs	rs7089827	TFAM	10	60157611	C	T	T	1.00187	0.11219	0.804108	1.24826	0.986728	0.998919	1	444831	523	-0.14471	2.0338e-06	COVID-19 Critically ill	THREE_PRIME_UTR_EXON_VARIANT	EUR
420.22	Chronic pericarditis	circulatory system	rs76423999	SLC12A7	5	1098067	T	A	A	0.99684	0.190336	0.686454	1.44757	0.986733	0.998919	1	445082	277	0.18412	3.8813e-07	COVID-19 Critically ill	CODING_TRANSCRIPT_INTRON_VARIANT	EUR
713	Arthropathy associated with other disorders classified elsewhere	musculoskeletal	rs72711165	TMEM65	8	125336564	T	C	C	0.997529	0.148848	0.74512	1.33544	0.98674	0.998919	1	442252	2093	0.18279	6.0907e-07	COVID-19 Hospitalized	CODING_TRANSCRIPT_INTRON_VARIANT	EUR
480.12	Pseudomonal pneumonia	respiratory	rs111783124	LOC101928126	21	35362848	G	A	A	1.00197	0.118709	0.793982	1.26445	0.986758	0.998925	1	445113	324	0.13532	2.1558e-07	COVID-19 Critically ill	INTERGENIC_VARIANT	EUR
788	Syncope and collapse	symptoms	rs76423999	SLC12A7	5	1098067	T	A	A	1.0003	0.018337	0.964992	1.03691	0.986764	0.998925	1	388155	32503	0.18412	3.8813e-07	COVID-19 Critically ill	CODING_TRANSCRIPT_INTRON_VARIANT	EUR
425.1	Primary/intrinsic cardiomyopathies	circulatory system	rs60869999	MYO1C	17	1390948	A	T	T	0.999787	0.0128542	0.974913	1.0253	0.986776	0.998928	1	416960	18108	0.059541	2.9039e-06	COVID-19 Hospitalized	CODING_TRANSCRIPT_INTRON_VARIANT	EUR
362.4	Retinal vascular changes and abnomalities	sense organs	rs9461128	TMEM14B	6	10753875	T	C	C	1.00113	0.0680738	0.876081	1.14402	0.986814	0.99895	1	426123	11346	0.13046	3.4269e-06	COVID-19 Hospitalized	CODING_TRANSCRIPT_INTRON_VARIANT	EUR
316.1	Polyneuropathy due to drugs	mental disorders	rs8052423	SLC22A31	16	89269178	G	T	T	0.998107	0.114749	0.797081	1.24983	0.986825	0.99895	1	445038	327	0.13037	1.0019e-06	COVID-19 Critically ill	UPSTREAM_GENE_VARIANT	EUR
736.6	Unequal leg length (acquired)	musculoskeletal	rs6869036	MGAT1	5	180223327	C	T	T	1.00122	0.0739015	0.866213	1.15727	0.986827	0.99895	1	437408	4416	0.25536	1.7578e-06	COVID-19 Critically ill	FIVE_PRIME_UTR_INTRON_VARIANT	EUR
686.2	Impetigo	dermatologic	rs77534576	DLX4	17	47940666	C	T	T	1.00332	0.200885	0.676778	1.48742	0.986833	0.99895	1	441946	714	0.20794	1.7585e-10	COVID-19 Hospitalized	INTERGENIC_VARIANT	EUR
338.1	Acute pain	neurological	rs62200027	CASC20	20	6469515	G	A	A	0.999806	0.0117863	0.976974	1.02317	0.986842	0.99895	1	392505	18247	-0.053006	3.3456e-06	COVID-19 Hospitalized,COVID-19 Critically ill	NON_CODING_TRANSCRIPT_INTRON_VARIANT	EUR
374.3	Ptosis of eyelid	sense organs	rs581342	LMNA	1	156095466	T	C	C	1.00045	0.0270299	0.948824	1.05488	0.986852	0.998952	1	428131	10817	0.090245	2.6355e-07	COVID-19 Hospitalized	CODING_TRANSCRIPT_INTRON_VARIANT	EUR
290	Delirium dementia and amnestic and other cognitive disorders	mental disorders	rs9497053	UTRN	6	145026256	G	A	A	0.999809	0.0116255	0.977285	1.02285	0.986861	0.998952	1	399018	29309	-0.064841	1.0064e-06	COVID-19 Hospitalized	CODING_TRANSCRIPT_INTRON_VARIANT	EUR
753.1	Congenital cataract and lens anomalies	congenital anomalies	rs1878527	ANKRD30BL	2	133056313	T	C	C	1.00179	0.108475	0.809918	1.23911	0.986873	0.998952	1	444398	290	-0.077457	2.0215e-06	COVID-19 Hospitalized	INTERGENIC_VARIANT	EUR
860	Bone marrow or stem cell transplant	neoplasms	rs7605877	FOXI3	2	88559025	T	C	C	0.998304	0.103195	0.815498	1.22209	0.986879	0.998952	1	445328	487	-0.071053	3.3369e-06	COVID-19 Hospitalized	INTERGENIC_VARIANT	EUR
686	Other local infections of skin and subcutaneous tissue	dermatologic	rs11702230	LOC101928126	21	35377591	C	T	T	1.00055	0.0332746	0.937376	1.06797	0.9869	0.998965	1	425176	4640	0.099731	3.223e-09	COVID-19 Hospitalized	INTERGENIC_VARIANT	EUR
292	Neurological disorders	mental disorders	rs721917	SFTPD	10	81706324	A	G	G	0.99989	0.00667917	0.986886	1.01307	0.986916	0.998972	1	360379	53407	0.055247	2.0819e-07	COVID-19 Hospitalized	SYNONYMOUS_VARIANT	EUR
425	Cardiomyopathy	circulatory system	rs12809318	FBRSL1	12	133140840	T	C	C	0.999822	0.0108786	0.97873	1.02137	0.986945	0.998987	1	415481	19052	-0.062781	9.5289e-09	COVID-19 Hospitalized	CODING_TRANSCRIPT_INTRON_VARIANT	EUR
276.6	Fluid overload	endocrine/metabolic	rs7960611	CLEC1A	12	10230416	G	A	A	1.00063	0.0386933	0.927554	1.07947	0.986949	0.998987	1	435099	3926	-0.1584	3.3086e-07	COVID-19 Critically ill	CODING_TRANSCRIPT_INTRON_VARIANT	EUR
743.4	Stress fracture	musculoskeletal	rs9268576	HLA-DRA	6	32395641	T	C	C	0.998518	0.0908806	0.835599	1.1932	0.986976	0.999006	1	442385	1161	0.095134	9.9752e-07	COVID-19 Hospitalized	INTERGENIC_VARIANT	EUR
627.21	Symptomatic artificial menopause	genitourinary	rs60869999	MYO1C	17	1390948	A	T	T	0.998369	0.100115	0.820489	1.21481	0.98699	0.999011	1	445097	285	0.059541	2.9039e-06	COVID-19 Hospitalized	CODING_TRANSCRIPT_INTRON_VARIANT	EUR
401.1	Essential hypertension	circulatory system	rs117169628	SLC22A31	16	89262657	G	A	A	0.999867	0.00813972	0.984043	1.01595	0.98701	0.999016	1	112478	309216	0.081201	5.77e-07	COVID-19 Hospitalized	SYNONYMOUS_VARIANT	EUR
242.1	Graves' disease	endocrine/metabolic	rs35705950	MUC5B	11	1241221	G	T	T	0.999078	0.0567002	0.893997	1.11651	0.987019	0.999016	1	443596	1610	-0.11177	1.2224e-08	COVID-19 Hospitalized,COVID-19 Critically ill	UPSTREAM_GENE_VARIANT	EUR
276.13	Hyperpotassemia	endocrine/metabolic	rs9497053	UTRN	6	145026256	G	A	A	1.00025	0.0154131	0.970486	1.03093	0.987021	0.999016	1	412938	15495	-0.064841	1.0064e-06	COVID-19 Hospitalized	CODING_TRANSCRIPT_INTRON_VARIANT	EUR
272	Disorders of lipoid metabolism	endocrine/metabolic	rs7605877	FOXI3	2	88559025	T	C	C	1.00015	0.00897249	0.982711	1.01789	0.987034	0.99902	1	95917	324125	-0.071053	3.3369e-06	COVID-19 Hospitalized	INTERGENIC_VARIANT	EUR
783.1	Postprocedural fever	symptoms	rs467843	TRAPPC13	5	64945715	A	G	G	1.00165	0.101807	0.820464	1.22286	0.987044	0.999021	1	444274	238	-0.089724	1.7259e-06	COVID-19 Critically ill	CODING_TRANSCRIPT_INTRON_VARIANT	EUR
165	Cancer within the respiratory system	neoplasms	rs7671107	LOC101929161	4	25449225	G	A	A	0.999729	0.0167268	0.967485	1.03305	0.987059	0.999022	1	429516	12464	-0.064456	1.0803e-06	COVID-19 Hospitalized	INTERGENIC_VARIANT	EUR
850	Hemorrhage or hematoma complicating a procedure	injuries & poisonings	rs1453205	LOC101928196	2	19901073	C	T	T	1.00038	0.0235832	0.955195	1.04771	0.98707	0.999022	1	434111	3856	0.096992	3.6368e-06	COVID-19 Critically ill	INTERGENIC_VARIANT	EUR
751	Genitourinary congenital anomalies	congenital anomalies	rs60305836	CDH8	16	61709381	A	C	C	1.00041	0.0252864	0.952038	1.05124	0.987072	0.999022	1	426706	7464	0.086719	1.1846e-06	COVID-19 Hospitalized	CODING_TRANSCRIPT_INTRON_VARIANT	EUR
480.5	Bronchopneumonia and lung abscess	respiratory	rs1250993	LOC101929525	10	81399565	C	G	G	0.999219	0.0483342	0.908905	1.09851	0.987102	0.999043	1	441463	1166	0.12403	5.3767e-08	COVID-19 Critically ill	INTERGENIC_VARIANT	EUR
312	Conduct disorders	mental disorders	rs12660421	FOXP4-AS1	6	41488378	G	A	A	1.00127	0.0785499	0.858399	1.16792	0.98711	0.999043	1	436874	5170	0.35506	1.1424e-09	COVID-19 Critically ill	DOWNSTREAM_GENE_VARIANT	EUR
727.1	Synovitis and tenosynovitis	musculoskeletal	rs2277732	DPP9	19	4723670	C	A	A	0.999818	0.0112801	0.977956	1.02217	0.987126	0.999043	1	405652	21795	0.11697	6.1912e-22	COVID-19 Hospitalized,COVID-19 Critically ill	FIVE_PRIME_UTR_INTRON_VARIANT	EUR
053	Herpes zoster	infectious diseases	rs62200027	CASC20	20	6469515	G	A	A	0.999757	0.0150542	0.97069	1.0297	0.987129	0.999043	1	417805	10953	-0.053006	3.3456e-06	COVID-19 Hospitalized,COVID-19 Critically ill	NON_CODING_TRANSCRIPT_INTRON_VARIANT	EUR
315.1	Learning disorder	mental disorders	rs34488998	NKAIN3	8	63408372	G	A	A	0.996611	0.210544	0.659645	1.50571	0.987136	0.999043	1	445213	336	0.1355	3.4644e-06	COVID-19 Hospitalized	CODING_TRANSCRIPT_INTRON_VARIANT	EUR
705.8	Hyperhidrosis	dermatologic	rs5023077	FBRSL1	12	133141973	T	C	C	0.999516	0.0300769	0.942298	1.06021	0.987164	0.999048	1	436899	2383	-0.090901	1.5172e-06	COVID-19 Critically ill	CODING_TRANSCRIPT_INTRON_VARIANT	EUR
202.23	Lymphosarcoma	neoplasms	rs111783124	LOC101928126	21	35362848	G	A	A	0.997842	0.134389	0.766778	1.29854	0.987174	0.999048	1	445427	249	0.13532	2.1558e-07	COVID-19 Critically ill	INTERGENIC_VARIANT	EUR
270.21	Disorders of urea cycle metabolism	endocrine/metabolic	rs35508621	LZTFL1	3	45880481	T	C	C	0.997078	0.182062	0.697842	1.42463	0.987175	0.999048	1	445162	235	0.38931	6.0917e-89	COVID-19 Hospitalized	CODING_TRANSCRIPT_INTRON_VARIANT	EUR
611.1	Abnormal mammogram	genitourinary	rs505922	ABO	9	136149229	T	C	C	0.999587	0.0256765	0.950528	1.05118	0.987177	0.999048	1	437496	4156	-0.099884	2.0889e-20	COVID-19 Hospitalized	CODING_TRANSCRIPT_INTRON_VARIANT	EUR
856	Vascular complications of surgery and medical procedures	injuries & poisonings	rs2924480	ELF5	11	34529831	T	C	C	1.0015	0.0933984	0.83397	1.20269	0.987189	0.99905	1	444475	295	-0.11648	2.817e-07	COVID-19 Critically ill	CODING_TRANSCRIPT_INTRON_VARIANT	EUR
213	Benign neoplasm of bone and articular cartilage	neoplasms	rs111783124	LOC101928126	21	35362848	G	A	A	1.0013	0.0812455	0.853904	1.17415	0.987214	0.99905	1	443186	687	0.13532	2.1558e-07	COVID-19 Critically ill	INTERGENIC_VARIANT	EUR
474	Acute and chronic tonsillitis	respiratory	rs2277732	DPP9	19	4723670	C	A	A	1.00051	0.0320883	0.939528	1.06546	0.987219	0.99905	1	438939	2568	0.11697	6.1912e-22	COVID-19 Hospitalized,COVID-19 Critically ill	FIVE_PRIME_UTR_INTRON_VARIANT	EUR
189.12	Malignant neoplasm of renal pelvis	neoplasms	rs9497053	UTRN	6	145026256	G	A	A	1.00092	0.0575696	0.894121	1.12048	0.987251	0.99905	1	443860	1062	-0.064841	1.0064e-06	COVID-19 Hospitalized	CODING_TRANSCRIPT_INTRON_VARIANT	EUR
747.11	Cardiac shunt/ heart septal defect	congenital anomalies	rs10774671	OAS1	12	113357193	G	A	A	0.999296	0.0440692	0.916605	1.08945	0.987251	0.99905	1	443577	1135	0.12569	3.6032e-11	COVID-19 Critically ill	SPLICE_ACCEPTOR_VARIANT	EUR
721.1	Spondylosis without myelopathy	musculoskeletal	rs60869999	MYO1C	17	1390948	A	T	T	0.999876	0.00774553	0.984812	1.01517	0.987254	0.99905	1	352320	55314	0.059541	2.9039e-06	COVID-19 Hospitalized	CODING_TRANSCRIPT_INTRON_VARIANT	EUR
512	Other symptoms of respiratory system	respiratory	rs766826	ELF5	11	34528766	C	T	T	1.00009	0.00547689	0.989409	1.01088	0.987263	0.99905	1	210618	162365	-0.082134	1.155e-11	COVID-19 Hospitalized	CODING_TRANSCRIPT_INTRON_VARIANT	EUR
440.21	Atherosclerosis of native arteries of the extremities with ulceration or gangrene	circulatory system	rs7605877	FOXI3	2	88559025	T	C	C	0.999289	0.0445683	0.915703	1.09051	0.98727	0.99905	1	441162	2598	-0.071053	3.3369e-06	COVID-19 Hospitalized	INTERGENIC_VARIANT	EUR
374.6	Dermatochalasis	sense organs	rs72655853	SBSPON	8	73985608	A	G	G	0.999614	0.02423	0.953252	1.04823	0.987274	0.99905	1	421405	16754	0.22523	8.3915e-07	COVID-19 Critically ill	CODING_TRANSCRIPT_INTRON_VARIANT	EUR
568	Other disorders of peritoneum	digestive	rs35154152	THBS3	1	155172725	T	C	C	1.00078	0.0488647	0.909377	1.10137	0.9873	0.99905	1	439425	2150	-0.20528	2.3574e-11	COVID-19 Critically ill	SYNONYMOUS_VARIANT	EUR
250.23	Type 2 diabetes with ophthalmic manifestations	endocrine/metabolic	rs9461128	TMEM14B	6	10753875	T	C	C	1.00072	0.0452173	0.915848	1.09346	0.987303	0.99905	1	400916	26974	0.13046	3.4269e-06	COVID-19 Hospitalized	CODING_TRANSCRIPT_INTRON_VARIANT	EUR
599.1	Urinary obstruction	genitourinary	rs9367106	LOC100505711	6	41483390	G	C	C	1.00177	0.110908	0.806049	1.245	0.987311	0.99905	1	437241	2601	0.20225	3.4038e-11	COVID-19 Hospitalized	INTERGENIC_VARIANT	EUR
446.4	Wegener's granulomatosis	circulatory system	rs72655853	SBSPON	8	73985608	A	G	G	1.00329	0.206645	0.669161	1.50426	0.987311	0.99905	1	445677	219	0.22523	8.3915e-07	COVID-19 Critically ill	CODING_TRANSCRIPT_INTRON_VARIANT	EUR
365	Glaucoma	sense organs	rs147812915	KAT7	17	47858295	C	T	T	0.999732	0.016856	0.967243	1.03331	0.987312	0.99905	1	348824	77649	0.23438	1.0943e-07	COVID-19 Critically ill	INTERGENIC_VARIANT	EUR
695.9	Unspecified erythematous condition	dermatologic	rs1250993	LOC101929525	10	81399565	C	G	G	0.99904	0.060513	0.887307	1.12484	0.987335	0.99905	1	439681	743	0.12403	5.3767e-08	COVID-19 Critically ill	INTERGENIC_VARIANT	EUR
613.8	Other specified disorders of breast	genitourinary	rs7089827	TFAM	10	60157611	C	T	T	0.998656	0.0848353	0.845676	1.17931	0.987352	0.99905	1	442459	954	-0.14471	2.0338e-06	COVID-19 Critically ill	THREE_PRIME_UTR_EXON_VARIANT	EUR
428.3	Heart failure with reduced EF [Systolic or combined heart failure]	circulatory system	rs67959919	LZTFL1	3	45871908	G	A	A	0.999729	0.0170802	0.966816	1.03376	0.987357	0.99905	1	406943	27385	0.59355	1.6043e-80	COVID-19 Critically ill	CODING_TRANSCRIPT_INTRON_VARIANT	EUR
500.2	Pneumoconiosis	respiratory	rs111837807	CCHCR1	6	31121232	T	C	C	1.00092	0.0581929	0.893031	1.12185	0.987358	0.99905	1	442484	1976	0.20363	2.152e-11	COVID-19 Critically ill,COVID-19 Hospitalized	CODING_TRANSCRIPT_INTRON_VARIANT	EUR
381.11	Suppurative and unspecified otitis media	sense organs	rs35508621	LZTFL1	3	45880481	T	C	C	0.999575	0.0268077	0.948411	1.0535	0.987361	0.99905	1	413228	10750	0.38931	6.0917e-89	COVID-19 Hospitalized	CODING_TRANSCRIPT_INTRON_VARIANT	EUR
561	Symptoms involving digestive system	digestive	rs4830964	.	23	15515319	C	G	G	0.999916	0.00528691	0.989609	1.01033	0.987369	0.99905	1	341178	55423	0.046578	2.9701e-06	COVID-19 Hospitalized	SEQUENCE_VARIANT	EUR
873	NA	NA	rs76423999	SLC12A7	5	1098067	T	A	A	1.00111	0.0703255	0.872212	1.14906	0.987373	0.99905	1	437070	2027	0.18412	3.8813e-07	COVID-19 Critically ill	CODING_TRANSCRIPT_INTRON_VARIANT	EUR
285.22	Anemia in neoplastic disease	hematopoietic	rs34488998	NKAIN3	8	63408372	G	A	A	1.0015	0.0944112	0.832312	1.20507	0.987373	0.99905	1	442038	1688	0.1355	3.4644e-06	COVID-19 Hospitalized	CODING_TRANSCRIPT_INTRON_VARIANT	EUR
625.1	Dyspareunia	genitourinary	rs34488998	NKAIN3	8	63408372	G	A	A	0.998102	0.120204	0.788601	1.26326	0.987388	0.999056	1	443644	1066	0.1355	3.4644e-06	COVID-19 Hospitalized	CODING_TRANSCRIPT_INTRON_VARIANT	EUR
370	Keratitis	sense organs	rs732990	CIB4	2	26842146	C	G	G	0.999758	0.0153632	0.970102	1.03032	0.987409	0.999056	1	421706	9148	0.056389	5.6358e-07	COVID-19 Hospitalized	CODING_TRANSCRIPT_INTRON_VARIANT	EUR
155.1	Malignant neoplasm of liver, primary	neoplasms	rs13050728	IFNAR2	21	34615210	T	C	C	1.00049	0.0308059	0.941866	1.06275	0.987413	0.999056	1	442500	2539	-0.10657	4.0686e-21	COVID-19 Hospitalized,COVID-19 Critically ill	CODING_TRANSCRIPT_INTRON_VARIANT	EUR
053.1	Herpes zoster with nervous system complications	infectious diseases	rs4830964	.	23	15515319	C	G	G	0.999612	0.0245718	0.952612	1.04893	0.987414	0.999056	1	441843	2156	0.046578	2.9701e-06	COVID-19 Hospitalized	SEQUENCE_VARIANT	EUR
218	Benign neoplasm of uterus	neoplasms	rs55654108	PDCL3P4	3	101425703	A	G	G	1.00058	0.0371893	0.930247	1.07624	0.987462	0.999086	1	442693	1821	-0.05662	1.0636e-06	COVID-19 Hospitalized	INTERGENIC_VARIANT	EUR
450	Noninfectious disorders of lymphatic channels	circulatory system	rs581342	LMNA	1	156095466	T	C	C	0.999352	0.0412327	0.921767	1.08347	0.987464	0.999086	1	437245	4535	0.090245	2.6355e-07	COVID-19 Hospitalized	CODING_TRANSCRIPT_INTRON_VARIANT	EUR
366	Cataract	sense organs	rs1453205	LOC101928196	2	19901073	C	T	T	0.999917	0.00528022	0.989622	1.01032	0.987485	0.999086	1	181119	223705	0.096992	3.6368e-06	COVID-19 Critically ill	INTERGENIC_VARIANT	EUR
272.1	Hyperlipidemia	endocrine/metabolic	rs1878527	ANKRD30BL	2	133056313	T	C	C	1.00011	0.00732285	0.985863	1.01457	0.987486	0.999086	1	96215	323851	-0.077457	2.0215e-06	COVID-19 Hospitalized	INTERGENIC_VARIANT	EUR
790.6	Other abnormal blood chemistry	symptoms	rs61667602	CRHR1	17	43785349	T	C	C	1.00018	0.0111878	0.978483	1.02235	0.987488	0.999086	1	380757	24540	-0.093554	9.1279e-12	COVID-19 Hospitalized	FIVE_PRIME_UTR_INTRON_VARIANT	EUR
117.2	Coccidioidomycosis	infectious diseases	rs7560588	BCL11A	2	60727416	G	A	A	0.998321	0.107264	0.809034	1.2319	0.987504	0.999086	1	445456	255	-0.12371	2.3396e-07	COVID-19 Critically ill	CODING_TRANSCRIPT_INTRON_VARIANT	EUR
191.11	Cancer of brain	neoplasms	rs6869036	MGAT1	5	180223327	C	T	T	0.997672	0.148971	0.745047	1.33596	0.987516	0.999086	1	443948	1086	0.25536	1.7578e-06	COVID-19 Critically ill	FIVE_PRIME_UTR_INTRON_VARIANT	EUR
187.8	Neoplasm of uncertain behavior of male genital organs	neoplasms	rs8052423	SLC22A31	16	89269178	G	T	T	0.998638	0.0872435	0.841679	1.18487	0.987535	0.999086	1	444091	564	0.13037	1.0019e-06	COVID-19 Critically ill	UPSTREAM_GENE_VARIANT	EUR
726	Peripheral enthesopathies and allied syndromes	musculoskeletal	rs467843	TRAPPC13	5	64945715	A	G	G	0.99991	0.0057764	0.988653	1.01129	0.987548	0.999086	1	289040	102871	-0.089724	1.7259e-06	COVID-19 Critically ill	CODING_TRANSCRIPT_INTRON_VARIANT	EUR
710.11	Acute osteomyelitis	musculoskeletal	rs12660421	FOXP4-AS1	6	41488378	G	A	A	1.00136	0.0873972	0.843722	1.18846	0.987555	0.999086	1	439243	4352	0.35506	1.1424e-09	COVID-19 Critically ill	DOWNSTREAM_GENE_VARIANT	EUR
427.4	Cardiac arrest and ventricular fibrillation	circulatory system	rs8052423	SLC22A31	16	89269178	G	T	T	0.999373	0.0402091	0.923638	1.08132	0.987563	0.999086	1	439549	2657	0.13037	1.0019e-06	COVID-19 Critically ill	UPSTREAM_GENE_VARIANT	EUR
949	Allergies, other	injuries & poisonings	rs13050728	IFNAR2	21	34615210	T	C	C	0.999765	0.0150719	0.970664	1.02974	0.987567	0.999086	1	415756	10811	-0.10657	4.0686e-21	COVID-19 Hospitalized,COVID-19 Critically ill	CODING_TRANSCRIPT_INTRON_VARIANT	EUR
426.25	Other heart block	circulatory system	rs1878527	ANKRD30BL	2	133056313	T	C	C	1.00075	0.0480634	0.91078	1.09961	0.987568	0.999086	1	442245	1490	-0.077457	2.0215e-06	COVID-19 Hospitalized	INTERGENIC_VARIANT	EUR
520.1	Hereditary disturbances in tooth structure	digestive	rs10774671	OAS1	12	113357193	G	A	A	0.999399	0.038608	0.926564	1.07796	0.987571	0.999086	1	439563	1472	0.12569	3.6032e-11	COVID-19 Critically ill	SPLICE_ACCEPTOR_VARIANT	EUR
302.1	Decreased libido	mental disorders	rs78313563	ESS2	22	19136365	G	A	A	1.00249	0.16009	0.732507	1.37199	0.987597	0.999086	1	439192	2235	0.40873	6.5914e-07	COVID-19 Critically ill	UPSTREAM_GENE_VARIANT	EUR
458.9	Hypotension NOS	circulatory system	rs62200027	CASC20	20	6469515	G	A	A	0.999827	0.0111432	0.978228	1.0219	0.987644	0.999086	1	398123	20562	-0.053006	3.3456e-06	COVID-19 Hospitalized,COVID-19 Critically ill	NON_CODING_TRANSCRIPT_INTRON_VARIANT	EUR
253.3	Diabetes insipidus	endocrine/metabolic	rs9501257	HLA-DPB1	6	33055355	A	G	G	0.998054	0.125809	0.779947	1.27715	0.987647	0.999086	1	445096	379	0.17269	4.1339e-08	COVID-19 Critically ill	THREE_PRIME_UTR_EXON_VARIANT	EUR
628	Ovarian cyst	genitourinary	rs60305836	CDH8	16	61709381	A	C	C	0.999268	0.0473895	0.910634	1.09653	0.987671	0.999086	1	441654	2219	0.086719	1.1846e-06	COVID-19 Hospitalized	CODING_TRANSCRIPT_INTRON_VARIANT	EUR
519.8	Other diseases of respiratory system, NEC	respiratory	rs9896243	NSF	17	44826056	C	G	G	0.999574	0.0275763	0.946983	1.05509	0.98768	0.999086	1	430719	4060	-0.13155	3.2234e-08	COVID-19 Critically ill	CODING_TRANSCRIPT_INTRON_VARIANT	EUR
750.11	Esophageal atresia/tracheoesophageal fistula	congenital anomalies	rs111837807	CCHCR1	6	31121232	T	C	C	0.998159	0.119393	0.7899	1.26133	0.987684	0.999086	1	444018	470	0.20363	2.152e-11	COVID-19 Critically ill,COVID-19 Hospitalized	CODING_TRANSCRIPT_INTRON_VARIANT	EUR
279.7	Other immunological findings	endocrine/metabolic	rs7560588	BCL11A	2	60727416	G	A	A	0.999284	0.0464097	0.9124	1.09444	0.987694	0.999086	1	441677	1372	-0.12371	2.3396e-07	COVID-19 Critically ill	CODING_TRANSCRIPT_INTRON_VARIANT	EUR
557.1	Celiac disease	digestive	rs67959919	LZTFL1	3	45871908	G	A	A	1.00116	0.0751161	0.8641	1.15996	0.987697	0.999086	1	444137	1298	0.59355	1.6043e-80	COVID-19 Critically ill	CODING_TRANSCRIPT_INTRON_VARIANT	EUR
574.11	Cholelithiasis with acute cholecystitis	digestive	rs6869036	MGAT1	5	180223327	C	T	T	1.00189	0.122258	0.788411	1.27317	0.987697	0.999086	1	441709	1616	0.25536	1.7578e-06	COVID-19 Critically ill	FIVE_PRIME_UTR_INTRON_VARIANT	EUR
519.8	Other diseases of respiratory system, NEC	respiratory	rs77534576	DLX4	17	47940666	C	T	T	0.998687	0.0852435	0.845026	1.18029	0.987702	0.999086	1	430719	4060	0.20794	1.7585e-10	COVID-19 Hospitalized	INTERGENIC_VARIANT	EUR
563	NA	NA	rs721917	SFTPD	10	81706324	A	G	G	0.999887	0.00734644	0.985593	1.01439	0.987703	0.999086	1	361086	43491	0.055247	2.0819e-07	COVID-19 Hospitalized	SYNONYMOUS_VARIANT	EUR
720	Spinal stenosis	musculoskeletal	rs60869999	MYO1C	17	1390948	A	T	T	1.00014	0.00882849	0.982979	1.01759	0.987716	0.999086	1	383843	40808	0.059541	2.9039e-06	COVID-19 Hospitalized	CODING_TRANSCRIPT_INTRON_VARIANT	EUR
723	Other disorders of cervical region	musculoskeletal	rs622568	SEC61G	7	54647894	A	C	C	1.00055	0.0359092	0.932554	1.07351	0.987721	0.999086	1	438024	2882	0.11965	2.6006e-06	COVID-19 Critically ill	INTERGENIC_VARIANT	EUR
726.1	Enthesopathy	musculoskeletal	rs622568	SEC61G	7	54647894	A	C	C	1.00015	0.00989105	0.98095	1.01973	0.987723	0.999086	1	362488	42897	0.11965	2.6006e-06	COVID-19 Critically ill	INTERGENIC_VARIANT	EUR
458.1	Orthostatic hypotension	circulatory system	rs147812915	KAT7	17	47858295	C	T	T	1.00059	0.0384828	0.927899	1.07898	0.987724	0.999086	1	416454	12141	0.23438	1.0943e-07	COVID-19 Critically ill	INTERGENIC_VARIANT	EUR
712	Infective connective tissue disorders	musculoskeletal	rs13179014	SPEF2	5	35693227	A	C	C	1.00093	0.0601906	0.889544	1.12625	0.987737	0.999086	1	444667	660	-0.061249	6.1057e-07	COVID-19 Hospitalized	CODING_TRANSCRIPT_INTRON_VARIANT	EUR
911	Blister	injuries & poisonings	rs1453205	LOC101928196	2	19901073	C	T	T	0.99952	0.0312958	0.940053	1.06275	0.987749	0.999086	1	437735	2185	0.096992	3.6368e-06	COVID-19 Critically ill	INTERGENIC_VARIANT	EUR
038.1	Gram negative septicemia	infectious diseases	rs60305836	CDH8	16	61709381	A	C	C	0.999288	0.0463729	0.912469	1.09437	0.98775	0.999086	1	440194	2166	0.086719	1.1846e-06	COVID-19 Hospitalized	CODING_TRANSCRIPT_INTRON_VARIANT	EUR
297	Suicidal ideation or attempt	mental disorders	rs9461128	TMEM14B	6	10753875	T	C	C	1.0008	0.0518678	0.904057	1.10789	0.987756	0.999086	1	411263	20246	0.13046	3.4269e-06	COVID-19 Hospitalized	CODING_TRANSCRIPT_INTRON_VARIANT	EUR
577.3	Cyst and pseudocyst of pancreas	digestive	rs117169628	SLC22A31	16	89262657	G	A	A	1.00066	0.0432531	0.919329	1.08919	0.98776	0.999086	1	442111	2351	0.081201	5.77e-07	COVID-19 Hospitalized	SYNONYMOUS_VARIANT	EUR
626.14	Irregular menstrual bleeding	genitourinary	rs11234800	ME3	11	86479407	G	C	C	0.998751	0.0815695	0.851187	1.1719	0.987771	0.999086	1	444148	639	-0.077173	3.0702e-06	COVID-19 Hospitalized	INTERGENIC_VARIANT	EUR
571.5	Other chronic nonalcoholic liver disease	digestive	rs55654108	PDCL3P4	3	101425703	A	G	G	1.00015	0.00974416	0.981229	1.01943	0.98778	0.999086	1	402429	26311	-0.05662	1.0636e-06	COVID-19 Hospitalized	INTERGENIC_VARIANT	EUR
296.22	Major depressive disorder	mental disorders	rs2277732	DPP9	19	4723670	C	A	A	0.999914	0.00560982	0.98898	1.01097	0.987782	0.999086	1	288067	131097	0.11697	6.1912e-22	COVID-19 Hospitalized,COVID-19 Critically ill	FIVE_PRIME_UTR_INTRON_VARIANT	EUR
253.7	Other disorders of neurohypophysis	endocrine/metabolic	rs10774679	OAS3	12	113374748	C	T	T	1.00094	0.0610592	0.88804	1.12818	0.987783	0.999086	1	444099	605	0.075824	4.6954e-12	COVID-19 Hospitalized	UPSTREAM_GENE_VARIANT	EUR
585.31	Renal dialysis	genitourinary	rs77534576	DLX4	17	47940666	C	T	T	1.00148	0.0968554	0.828324	1.21084	0.987793	0.999086	1	441874	3099	0.20794	1.7585e-10	COVID-19 Hospitalized	INTERGENIC_VARIANT	EUR
136	Other infectious and parasitic diseases	infectious diseases	rs35508621	LZTFL1	3	45880481	T	C	C	1.0007	0.0459717	0.91448	1.09506	0.9878	0.999086	1	432080	3578	0.38931	6.0917e-89	COVID-19 Hospitalized	CODING_TRANSCRIPT_INTRON_VARIANT	EUR
415.21	Primary pulmonary hypertension	circulatory system	rs60305836	CDH8	16	61709381	A	C	C	1.00082	0.0535234	0.901147	1.11151	0.987815	0.999086	1	441359	1633	0.086719	1.1846e-06	COVID-19 Hospitalized	CODING_TRANSCRIPT_INTRON_VARIANT	EUR
495.1	Chronic obstructive asthma	respiratory	rs11234800	ME3	11	86479407	G	C	C	1.00049	0.032183	0.939332	1.06563	0.987821	0.999086	1	436853	3956	-0.077173	3.0702e-06	COVID-19 Hospitalized	INTERGENIC_VARIANT	EUR
729.1	Rheumatism, unspecified and fibrositis	musculoskeletal	rs467843	TRAPPC13	5	64945715	A	G	G	1.00059	0.0384662	0.927924	1.07894	0.987829	0.999086	1	443415	1694	-0.089724	1.7259e-06	COVID-19 Critically ill	CODING_TRANSCRIPT_INTRON_VARIANT	EUR
741.1	Ankylosis of joint	musculoskeletal	rs7960611	CLEC1A	12	10230416	G	A	A	1.00154	0.100662	0.822211	1.21997	0.987837	0.999086	1	444208	574	-0.1584	3.3086e-07	COVID-19 Critically ill	CODING_TRANSCRIPT_INTRON_VARIANT	EUR
871.1	Open wound of hand except finger(s)	injuries & poisonings	rs766826	ELF5	11	34528766	C	T	T	1.0005	0.0328764	0.938065	1.06709	0.987841	0.999086	1	435421	2487	-0.082134	1.155e-11	COVID-19 Hospitalized	CODING_TRANSCRIPT_INTRON_VARIANT	EUR
366.1	Nonsenile Cataract	sense organs	rs2924480	ELF5	11	34529831	T	C	C	1.00037	0.024505	0.953461	1.04959	0.987888	0.999109	1	434346	4348	-0.11648	2.817e-07	COVID-19 Critically ill	CODING_TRANSCRIPT_INTRON_VARIANT	EUR
539	Bariatric surgery	digestive	rs7605877	FOXI3	2	88559025	T	C	C	0.999339	0.0436061	0.917477	1.0885	0.987895	0.999109	1	441877	2720	-0.071053	3.3369e-06	COVID-19 Hospitalized	INTERGENIC_VARIANT	EUR
754.1	Lumbosacral spondylolysis, congenital	congenital anomalies	rs1250993	LOC101929525	10	81399565	C	G	G	1.00129	0.0851476	0.847388	1.18315	0.987912	0.999109	1	444598	374	0.12403	5.3767e-08	COVID-19 Critically ill	INTERGENIC_VARIANT	EUR
701.2	Scar conditions and fibrosis of skin	dermatologic	rs9367106	LOC100505711	6	41483390	G	C	C	1.00109	0.0721769	0.869036	1.15322	0.98792	0.999109	1	424502	6285	0.20225	3.4038e-11	COVID-19 Hospitalized	INTERGENIC_VARIANT	EUR
008.6	Viral Enteritis	infectious diseases	rs1405655	NR1H2	19	50882619	T	C	C	1.00066	0.0433559	0.919137	1.08941	0.987923	0.999109	1	438077	1306	0.075181	1.1208e-11	COVID-19 Hospitalized,COVID-19 Critically ill	CODING_TRANSCRIPT_INTRON_VARIANT	EUR
172.1	Melanomas of skin, dx or hx	neoplasms	rs72655853	SBSPON	8	73985608	A	G	G	1.00025	0.0162678	0.968857	1.03265	0.987924	0.999109	1	389984	40147	0.22523	8.3915e-07	COVID-19 Critically ill	CODING_TRANSCRIPT_INTRON_VARIANT	EUR
359.2	Myopathy	neurological	rs622568	SEC61G	7	54647894	A	C	C	1.0008	0.0529395	0.902165	1.11022	0.987925	0.999109	1	442413	1327	0.11965	2.6006e-06	COVID-19 Critically ill	INTERGENIC_VARIANT	EUR
857	Mechanical complication of unspecified genitourinary device, implant, and graft	injuries & poisonings	rs10774679	OAS3	12	113374748	C	T	T	1.00047	0.0308257	0.94181	1.06277	0.987941	0.999113	1	439660	2389	0.075824	4.6954e-12	COVID-19 Hospitalized	UPSTREAM_GENE_VARIANT	EUR
333.3	Tics and choreas	neurological	rs111783124	LOC101928126	21	35362848	G	A	A	0.998202	0.119507	0.789758	1.26166	0.987984	0.999113	1	445326	320	0.13532	2.1558e-07	COVID-19 Critically ill	INTERGENIC_VARIANT	EUR
575.8	Other disorders of biliary tract	digestive	rs8080583	KANSL1	17	44162597	C	A	A	0.99937	0.0418361	0.920695	1.08477	0.987989	0.999113	1	441065	1651	-0.12662	2.0785e-08	COVID-19 Critically ill	CODING_TRANSCRIPT_INTRON_VARIANT	EUR
451.2	Phlebitis and thrombophlebitis of lower extremities	circulatory system	rs13050728	IFNAR2	21	34615210	T	C	C	0.999481	0.0344898	0.934151	1.06938	0.988002	0.999113	1	440489	2005	-0.10657	4.0686e-21	COVID-19 Hospitalized,COVID-19 Critically ill	CODING_TRANSCRIPT_INTRON_VARIANT	EUR
695.8	Other specified erythematous conditions	dermatologic	rs732990	CIB4	2	26842146	C	G	G	1.00032	0.0211799	0.959644	1.04272	0.988003	0.999113	1	431746	4768	0.056389	5.6358e-07	COVID-19 Hospitalized	CODING_TRANSCRIPT_INTRON_VARIANT	EUR
452.2	Deep vein thrombosis [DVT]	circulatory system	rs13179014	SPEF2	5	35693227	A	C	C	0.999797	0.0135133	0.973664	1.02663	0.98801	0.999113	1	425877	13567	-0.061249	6.1057e-07	COVID-19 Hospitalized	CODING_TRANSCRIPT_INTRON_VARIANT	EUR
272.9	Unspecified disorder of lipoid metabolism	endocrine/metabolic	rs2284028	NCF4	22	37265172	A	C	C	1.00266	0.176731	0.709119	1.41771	0.988012	0.999113	1	436670	2171	0.31271	4.1737e-06	COVID-19 Critically ill	CODING_TRANSCRIPT_INTRON_VARIANT	EUR
523.31	Acute periodontitis	digestive	rs12567716	FOXD2	1	48197570	T	C	C	1.00024	0.015954	0.969447	1.03201	0.988013	0.999113	1	407927	22443	-0.090753	1.4878e-06	COVID-19 Hospitalized	INTERGENIC_VARIANT	EUR
740.3	Osteoarthrosis involving more than one site, but not specified as generalized	musculoskeletal	rs766826	ELF5	11	34528766	C	T	T	0.999641	0.0239417	0.953816	1.04767	0.988025	0.999113	1	433912	4725	-0.082134	1.155e-11	COVID-19 Hospitalized	CODING_TRANSCRIPT_INTRON_VARIANT	EUR
117	Mycoses	infectious diseases	rs495828	ABO	9	136154867	G	T	T	0.999518	0.032132	0.938512	1.06449	0.988032	0.999113	1	438476	2869	-0.13432	6.5649e-10	COVID-19 Critically ill	UPSTREAM_GENE_VARIANT	EUR
526.42	Arthralgia/ankylosis of temporomandibular joint	digestive	rs12809318	FBRSL1	12	133140840	T	C	C	1.00083	0.0553912	0.897866	1.1156	0.988039	0.999113	1	442202	703	-0.062781	9.5289e-09	COVID-19 Hospitalized	CODING_TRANSCRIPT_INTRON_VARIANT	EUR
800.2	Fracture of unspecified part of femur	injuries & poisonings	rs35154152	THBS3	1	155172725	T	C	C	1.00069	0.0461669	0.91412	1.09546	0.988043	0.999113	1	442075	2410	-0.20528	2.3574e-11	COVID-19 Critically ill	SYNONYMOUS_VARIANT	EUR
278.4	Abnormal weight gain	endocrine/metabolic	rs1405655	NR1H2	19	50882619	T	C	C	0.999533	0.0311527	0.940329	1.06246	0.988044	0.999113	1	434585	2546	0.075181	1.1208e-11	COVID-19 Hospitalized,COVID-19 Critically ill	CODING_TRANSCRIPT_INTRON_VARIANT	EUR
305.2	Eating disorder	mental disorders	rs7671107	LOC101929161	4	25449225	G	A	A	1.0007	0.0465444	0.913447	1.09628	0.98807	0.99913	1	443393	1592	-0.064456	1.0803e-06	COVID-19 Hospitalized	INTERGENIC_VARIANT	EUR
586.2	Cyst of kidney, acquired	genitourinary	rs111837807	CCHCR1	6	31121232	T	C	C	1.0004	0.0269707	0.948893	1.05471	0.988082	0.999133	1	423230	9035	0.20363	2.152e-11	COVID-19 Critically ill,COVID-19 Hospitalized	CODING_TRANSCRIPT_INTRON_VARIANT	EUR
526.42	Arthralgia/ankylosis of temporomandibular joint	digestive	rs1405655	NR1H2	19	50882619	T	C	C	0.999119	0.0592408	0.889593	1.12213	0.988134	0.999162	1	442202	703	0.075181	1.1208e-11	COVID-19 Hospitalized,COVID-19 Critically ill	CODING_TRANSCRIPT_INTRON_VARIANT	EUR
290.12	Dementia with cerebral degenerations	mental disorders	rs9577395	ATP11A	13	113534984	C	G	G	1.00067	0.0447489	0.916639	1.09239	0.988144	0.999162	1	443105	1538	0.064829	8.6068e-07	COVID-19 Hospitalized,COVID-19 Critically ill	CODING_TRANSCRIPT_INTRON_VARIANT	EUR
394.4	Acute rheumatic heart disease	circulatory system	rs1405655	NR1H2	19	50882619	T	C	C	1.0016	0.107641	0.811091	1.23685	0.988154	0.999162	1	445327	211	0.075181	1.1208e-11	COVID-19 Hospitalized,COVID-19 Critically ill	CODING_TRANSCRIPT_INTRON_VARIANT	EUR
604.1	Redundant prepuce and phimosis/BXO	genitourinary	rs4830964	.	23	15515319	C	G	G	1.0003	0.0205319	0.96085	1.04138	0.988173	0.999162	1	441177	2989	0.046578	2.9701e-06	COVID-19 Hospitalized	SEQUENCE_VARIANT	EUR
526.42	Arthralgia/ankylosis of temporomandibular joint	digestive	rs9501257	HLA-DPB1	6	33055355	A	G	G	1.00137	0.0924296	0.835446	1.20025	0.988183	0.999162	1	442202	703	0.17269	4.1339e-08	COVID-19 Critically ill	THREE_PRIME_UTR_EXON_VARIANT	EUR
189.2	Cancer of bladder	neoplasms	rs9896243	NSF	17	44826056	C	G	G	0.999747	0.0170847	0.966824	1.03379	0.988183	0.999162	1	432071	10852	-0.13155	3.2234e-08	COVID-19 Critically ill	CODING_TRANSCRIPT_INTRON_VARIANT	EUR
250.41	Impaired fasting glucose	endocrine/metabolic	rs8080583	KANSL1	17	44162597	C	A	A	0.999865	0.00912858	0.982135	1.01792	0.988187	0.999162	1	386207	38409	-0.12662	2.0785e-08	COVID-19 Critically ill	CODING_TRANSCRIPT_INTRON_VARIANT	EUR
960.2	Allergy/adverse effect of penicillin	injuries & poisonings	rs4830964	.	23	15515319	C	G	G	0.999551	0.030363	0.941802	1.06084	0.988189	0.999162	1	440924	1443	0.046578	2.9701e-06	COVID-19 Hospitalized	SEQUENCE_VARIANT	EUR
133	Arthropod-borne diseases	infectious diseases	rs2284028	NCF4	22	37265172	A	C	C	0.993542	0.43778	0.421257	2.34328	0.988192	0.999162	1	444898	345	0.31271	4.1737e-06	COVID-19 Critically ill	CODING_TRANSCRIPT_INTRON_VARIANT	EUR
385.3	Cholesteatoma	sense organs	rs915823	TMPRSS2	21	42851454	A	C	C	1.00073	0.0490442	0.90901	1.1017	0.9882	0.999162	1	443718	1403	-0.066039	1.6687e-06	COVID-19 Hospitalized	CODING_TRANSCRIPT_INTRON_VARIANT	EUR
286.2	Encounter for long-term (current) use of anticoagulants	hematopoietic	rs7671107	LOC101929161	4	25449225	G	A	A	0.999857	0.00969661	0.981034	1.01904	0.988209	0.999162	1	396180	40524	-0.064456	1.0803e-06	COVID-19 Hospitalized	INTERGENIC_VARIANT	EUR
377	Disorders of optic nerve and visual pathways	sense organs	rs60869999	MYO1C	17	1390948	A	T	T	0.999754	0.0166863	0.967586	1.03299	0.988222	0.999162	1	425807	10485	0.059541	2.9039e-06	COVID-19 Hospitalized	CODING_TRANSCRIPT_INTRON_VARIANT	EUR
562.2	Diverticulitis	digestive	rs9461128	TMEM14B	6	10753875	T	C	C	1.00104	0.0703248	0.872147	1.14898	0.988233	0.999162	1	424619	10506	0.13046	3.4269e-06	COVID-19 Hospitalized	CODING_TRANSCRIPT_INTRON_VARIANT	EUR
313.2	Tics and stuttering	mental disorders	rs35154152	THBS3	1	155172725	T	C	C	0.99887	0.0766787	0.859488	1.16086	0.988236	0.999162	1	444263	869	-0.20528	2.3574e-11	COVID-19 Critically ill	SYNONYMOUS_VARIANT	EUR
353.1	Nerve plexus lesions	neurological	rs495828	ABO	9	136154867	G	T	T	0.999266	0.0498208	0.906304	1.10176	0.988243	0.999162	1	443148	1189	-0.13432	6.5649e-10	COVID-19 Critically ill	UPSTREAM_GENE_VARIANT	EUR
513.32	Orthopnea	respiratory	rs78313563	ESS2	22	19136365	G	A	A	0.994918	0.346684	0.5043	1.96284	0.988275	0.999182	1	443373	489	0.40873	6.5914e-07	COVID-19 Critically ill	UPSTREAM_GENE_VARIANT	EUR
634	Miscarriage; stillbirth	pregnancy complications	rs721917	SFTPD	10	81706324	A	G	G	1.001	0.068035	0.876037	1.14379	0.988284	0.999182	1	444715	460	0.055247	2.0819e-07	COVID-19 Hospitalized	SYNONYMOUS_VARIANT	EUR
575	Other biliary tract disease	digestive	rs8052423	SLC22A31	16	89269178	G	T	T	0.999676	0.0220595	0.957375	1.04385	0.988289	0.999182	1	425149	9002	0.13037	1.0019e-06	COVID-19 Critically ill	UPSTREAM_GENE_VARIANT	EUR
853	Complication of colostomy or enterostomy	injuries & poisonings	rs766826	ELF5	11	34528766	C	T	T	1.00092	0.0630844	0.884512	1.13266	0.988318	0.999192	1	444594	670	-0.082134	1.155e-11	COVID-19 Hospitalized	CODING_TRANSCRIPT_INTRON_VARIANT	EUR
386.21	Central origin vertigo	sense organs	rs147812915	KAT7	17	47858295	C	T	T	1.00223	0.152001	0.744016	1.35005	0.988324	0.999192	1	442952	757	0.23438	1.0943e-07	COVID-19 Critically ill	INTERGENIC_VARIANT	EUR
227	Benign neoplasm of other endocrine glands and related structures	neoplasms	rs67959919	LZTFL1	3	45871908	G	A	A	1.00057	0.0387799	0.927335	1.07958	0.98834	0.999192	1	438035	4873	0.59355	1.6043e-80	COVID-19 Critically ill	CODING_TRANSCRIPT_INTRON_VARIANT	EUR
696.2	Parapsoriasis	dermatologic	rs766826	ELF5	11	34528766	C	T	T	1.00168	0.114998	0.799545	1.25492	0.988344	0.999192	1	445424	202	-0.082134	1.155e-11	COVID-19 Hospitalized	CODING_TRANSCRIPT_INTRON_VARIANT	EUR
348.4	Cerebral cysts	neurological	rs2924480	ELF5	11	34529831	T	C	C	0.998735	0.0866493	0.842741	1.1836	0.988346	0.999192	1	444984	347	-0.11648	2.817e-07	COVID-19 Critically ill	CODING_TRANSCRIPT_INTRON_VARIANT	EUR
686.5	Pyoderma	dermatologic	rs4830964	.	23	15515319	C	G	G	1.001	0.0687233	0.87486	1.14534	0.988352	0.999192	1	444851	276	0.046578	2.9701e-06	COVID-19 Hospitalized	SEQUENCE_VARIANT	EUR
620.1	Dysplasia of cervix	genitourinary	rs1405655	NR1H2	19	50882619	T	C	C	1.00141	0.0971037	0.827864	1.21135	0.988391	0.999223	1	445297	264	0.075181	1.1208e-11	COVID-19 Hospitalized,COVID-19 Critically ill	CODING_TRANSCRIPT_INTRON_VARIANT	EUR
292.5	Transient alteration of awareness	mental disorders	rs10774679	OAS3	12	113374748	C	T	T	0.999401	0.0412226	0.921831	1.0835	0.988407	0.99923	1	440047	1337	0.075824	4.6954e-12	COVID-19 Hospitalized	UPSTREAM_GENE_VARIANT	EUR
840	Sprains and strains	injuries & poisonings	rs766826	ELF5	11	34528766	C	T	T	0.999885	0.00792673	0.984471	1.01554	0.988458	0.999259	1	346405	49574	-0.082134	1.155e-11	COVID-19 Hospitalized	CODING_TRANSCRIPT_INTRON_VARIANT	EUR
624	Symptoms involving female genital tract	genitourinary	rs13179014	SPEF2	5	35693227	A	C	C	0.998958	0.0722222	0.867105	1.15086	0.988483	0.999259	1	444172	460	-0.061249	6.1057e-07	COVID-19 Hospitalized	CODING_TRANSCRIPT_INTRON_VARIANT	EUR
473	Diseases of the larynx and vocal cords	respiratory	rs766826	ELF5	11	34528766	C	T	T	1.00018	0.0125352	0.975907	1.02506	0.9885	0.999259	1	416209	17808	-0.082134	1.155e-11	COVID-19 Hospitalized	CODING_TRANSCRIPT_INTRON_VARIANT	EUR
642	Hypertension complicating pregnancy, childbirth, and the puerperium	pregnancy complications	rs61667602	CRHR1	17	43785349	T	C	C	1.00158	0.109525	0.808086	1.2414	0.988502	0.999259	1	445501	255	-0.093554	9.1279e-12	COVID-19 Hospitalized	FIVE_PRIME_UTR_INTRON_VARIANT	EUR
193	Thyroid cancer	neoplasms	rs12259804	PLEKHS1	10	115573378	T	C	C	1.00111	0.0769865	0.860893	1.16416	0.988537	0.999259	1	443153	2229	-0.27547	4.8674e-08	COVID-19 Critically ill	INTERGENIC_VARIANT	EUR
571.8	Liver abscess and sequelae of chronic liver disease	digestive	rs67959919	LZTFL1	3	45871908	G	A	A	1.00059	0.0409316	0.923452	1.08417	0.988545	0.999259	1	438114	4510	0.59355	1.6043e-80	COVID-19 Critically ill	CODING_TRANSCRIPT_INTRON_VARIANT	EUR
131	Protozoan infection	infectious diseases	rs7605877	FOXI3	2	88559025	T	C	C	0.997981	0.140795	0.757316	1.31513	0.988546	0.999259	1	444972	259	-0.071053	3.3369e-06	COVID-19 Hospitalized	INTERGENIC_VARIANT	EUR
259	Other endocrine disorders	endocrine/metabolic	rs60869999	MYO1C	17	1390948	A	T	T	1.00068	0.0473726	0.911951	1.09804	0.988546	0.999259	1	441345	1267	0.059541	2.9039e-06	COVID-19 Hospitalized	CODING_TRANSCRIPT_INTRON_VARIANT	EUR
859	Complication due to other implant and internal device	injuries & poisonings	rs147812915	KAT7	17	47858295	C	T	T	1.00126	0.0881062	0.842466	1.18999	0.988559	0.999259	1	438911	2260	0.23438	1.0943e-07	COVID-19 Critically ill	INTERGENIC_VARIANT	EUR
729	Other disorders of soft tissues	musculoskeletal	rs9497053	UTRN	6	145026256	G	A	A	1.00036	0.0252652	0.952032	1.05115	0.98856	0.999259	1	424081	5633	-0.064841	1.0064e-06	COVID-19 Hospitalized	CODING_TRANSCRIPT_INTRON_VARIANT	EUR
1006	NA	NA	rs10774671	OAS1	12	113357193	G	A	A	1.00072	0.0502764	0.906812	1.10435	0.988572	0.999259	1	442082	874	0.12569	3.6032e-11	COVID-19 Critically ill	SPLICE_ACCEPTOR_VARIANT	EUR
225.1	Benign neoplasm of brain, cranial nerves, meninges	neoplasms	rs8052423	SLC22A31	16	89269178	G	T	T	1.00059	0.041268	0.922846	1.08489	0.988582	0.999259	1	441906	2529	0.13037	1.0019e-06	COVID-19 Critically ill	UPSTREAM_GENE_VARIANT	EUR
270.1	Disturbances of amino-acid transport	endocrine/metabolic	rs60305836	CDH8	16	61709381	A	C	C	0.998013	0.139043	0.759946	1.31066	0.988585	0.999259	1	445328	241	0.086719	1.1846e-06	COVID-19 Hospitalized	CODING_TRANSCRIPT_INTRON_VARIANT	EUR
695.9	Unspecified erythematous condition	dermatologic	rs76423999	SLC12A7	5	1098067	T	A	A	1.00166	0.116195	0.797656	1.25784	0.988601	0.999259	1	439681	743	0.18412	3.8813e-07	COVID-19 Critically ill	CODING_TRANSCRIPT_INTRON_VARIANT	EUR
112	Candidiasis	infectious diseases	rs766826	ELF5	11	34528766	C	T	T	0.999732	0.0187915	0.963581	1.03724	0.988611	0.999259	1	422272	7774	-0.082134	1.155e-11	COVID-19 Hospitalized	CODING_TRANSCRIPT_INTRON_VARIANT	EUR
386.21	Central origin vertigo	sense organs	rs4830964	.	23	15515319	C	G	G	0.999404	0.0417426	0.920894	1.08461	0.988611	0.999259	1	442952	757	0.046578	2.9701e-06	COVID-19 Hospitalized	SEQUENCE_VARIANT	EUR
794	Abnormal results of other function studies (bladder, pancreas, placenta, spleen, etc)	symptoms	rs4830964	.	23	15515319	C	G	G	1.00051	0.0359734	0.932399	1.0736	0.988633	0.999259	1	437441	1006	0.046578	2.9701e-06	COVID-19 Hospitalized	SEQUENCE_VARIANT	EUR
360.3	Hypotony of eye	sense organs	rs75505823	LRP1	12	57540956	G	T	T	0.997032	0.208699	0.662314	1.50091	0.988636	0.999259	1	445360	266	-0.20852	3.0745e-06	COVID-19 Critically ill	CODING_TRANSCRIPT_INTRON_VARIANT	EUR
290.3	Other persistent mental disorders due to conditions classified elsewhere	mental disorders	rs766826	ELF5	11	34528766	C	T	T	0.999821	0.0125481	0.975532	1.02472	0.988644	0.999259	1	417286	17744	-0.082134	1.155e-11	COVID-19 Hospitalized	CODING_TRANSCRIPT_INTRON_VARIANT	EUR
594.2	Calculus of lower urinary tract	genitourinary	rs11085727	TYK2	19	10466123	C	T	T	0.999578	0.0296587	0.943129	1.05941	0.988645	0.999259	1	440416	2817	0.17253	2.3333e-18	COVID-19 Critically ill,COVID-19 Hospitalized	CODING_TRANSCRIPT_INTRON_VARIANT	EUR
681.7	Cellulitis and abscess of trunk	dermatologic	rs72711165	TMEM65	8	125336564	T	C	C	1.00115	0.0807922	0.854532	1.17292	0.988653	0.999259	1	428180	7211	0.18279	6.0907e-07	COVID-19 Hospitalized	CODING_TRANSCRIPT_INTRON_VARIANT	EUR
573.3	Hepatomegaly	digestive	rs111783124	LOC101928126	21	35362848	G	A	A	0.999398	0.0423353	0.91982	1.08586	0.988654	0.999259	1	436915	2553	0.13532	2.1558e-07	COVID-19 Critically ill	INTERGENIC_VARIANT	EUR
569	Other disorders of intestine	digestive	rs12809318	FBRSL1	12	133140840	T	C	C	1.00027	0.0191655	0.963396	1.03856	0.988655	0.999259	1	424565	5911	-0.062781	9.5289e-09	COVID-19 Hospitalized	CODING_TRANSCRIPT_INTRON_VARIANT	EUR
514.1	Abnormal results of function study of pulmonary system	respiratory	rs9268576	HLA-DRA	6	32395641	T	C	C	1.00188	0.132359	0.772953	1.29862	0.988658	0.999259	1	442100	536	0.095134	9.9752e-07	COVID-19 Hospitalized	INTERGENIC_VARIANT	EUR
756.3	Congenital anomalies of muscle, tendon, fascia, and connective tissue	congenital anomalies	rs8080583	KANSL1	17	44162597	C	A	A	0.998699	0.0915982	0.834576	1.1951	0.988659	0.999259	1	444751	346	-0.12662	2.0785e-08	COVID-19 Critically ill	CODING_TRANSCRIPT_INTRON_VARIANT	EUR
362.3	Other nondiabetic retinopathy	sense organs	rs581342	LMNA	1	156095466	T	C	C	0.999638	0.0254818	0.950939	1.05083	0.988675	0.999259	1	419615	12107	0.090245	2.6355e-07	COVID-19 Hospitalized	CODING_TRANSCRIPT_INTRON_VARIANT	EUR
420.21	Acute pericarditis	circulatory system	rs4830964	.	23	15515319	C	G	G	0.999392	0.0429096	0.918779	1.08708	0.988682	0.999259	1	444355	700	0.046578	2.9701e-06	COVID-19 Hospitalized	SEQUENCE_VARIANT	EUR
550.1	Inguinal hernia	digestive	rs11085727	TYK2	19	10466123	C	T	T	0.999863	0.0096639	0.981103	1.01898	0.988683	0.999259	1	407215	28437	0.17253	2.3333e-18	COVID-19 Critically ill,COVID-19 Hospitalized	CODING_TRANSCRIPT_INTRON_VARIANT	EUR
613.8	Other specified disorders of breast	genitourinary	rs76073397	MIR548H2	16	11386452	T	C	C	1.00123	0.0868737	0.844475	1.18708	0.98871	0.999268	1	442459	954	0.14454	9.6663e-07	COVID-19 Critically ill,COVID-19 Hospitalized	INTERGENIC_VARIANT	EUR
350.6	Disturbances of sensation of smell and taste	neurological	rs2924480	ELF5	11	34529831	T	C	C	0.999385	0.0435157	0.917682	1.08836	0.988717	0.999268	1	442692	1366	-0.11648	2.817e-07	COVID-19 Critically ill	CODING_TRANSCRIPT_INTRON_VARIANT	EUR
386.21	Central origin vertigo	sense organs	rs60305836	CDH8	16	61709381	A	C	C	0.998889	0.0786448	0.856199	1.16536	0.988724	0.999268	1	442952	757	0.086719	1.1846e-06	COVID-19 Hospitalized	CODING_TRANSCRIPT_INTRON_VARIANT	EUR
1006	NA	NA	rs7605877	FOXI3	2	88559025	T	C	C	0.998918	0.0765909	0.859678	1.16071	0.988727	0.999268	1	442082	874	-0.071053	3.3369e-06	COVID-19 Hospitalized	INTERGENIC_VARIANT	EUR
259	Other endocrine disorders	endocrine/metabolic	rs1405655	NR1H2	19	50882619	T	C	C	0.999379	0.0440407	0.916733	1.08948	0.988752	0.999284	1	441345	1267	0.075181	1.1208e-11	COVID-19 Hospitalized,COVID-19 Critically ill	CODING_TRANSCRIPT_INTRON_VARIANT	EUR
513.4	Hyperventilation	respiratory	rs147812915	KAT7	17	47858295	C	T	T	1.00379	0.268518	0.593033	1.69904	0.988767	0.999287	1	443955	239	0.23438	1.0943e-07	COVID-19 Critically ill	INTERGENIC_VARIANT	EUR
694.2	Other dyschromia	dermatologic	rs76073397	MIR548H2	16	11386452	T	C	C	1.00035	0.024688	0.953095	1.04994	0.98878	0.999287	1	409800	11744	0.14454	9.6663e-07	COVID-19 Critically ill,COVID-19 Hospitalized	INTERGENIC_VARIANT	EUR
300.4	Dysthymic disorder	mental disorders	rs9461128	TMEM14B	6	10753875	T	C	C	0.999411	0.0419284	0.920565	1.08501	0.988782	0.999287	1	396689	31211	0.13046	3.4269e-06	COVID-19 Hospitalized	CODING_TRANSCRIPT_INTRON_VARIANT	EUR
739	Contracture of joint	musculoskeletal	rs915823	TMPRSS2	21	42851454	A	C	C	0.999482	0.0369423	0.929671	1.07453	0.988801	0.999287	1	439561	2489	-0.066039	1.6687e-06	COVID-19 Hospitalized	CODING_TRANSCRIPT_INTRON_VARIANT	EUR
612.2	Hypertrophy of breast (Gynecomastia)	genitourinary	rs7671107	LOC101929161	4	25449225	G	A	A	1.00039	0.0278024	0.947336	1.05642	0.988803	0.999287	1	437115	4393	-0.064456	1.0803e-06	COVID-19 Hospitalized	INTERGENIC_VARIANT	EUR
346.2	Nonspecific abnormal results of function study of brain and central nervous system	neurological	rs12567716	FOXD2	1	48197570	T	C	C	1.00157	0.111835	0.804426	1.24702	0.988825	0.999287	1	443204	433	-0.090753	1.4878e-06	COVID-19 Hospitalized	INTERGENIC_VARIANT	EUR
425.11	Hypertrophic obstructive cardiomyopathy	circulatory system	rs67959919	LZTFL1	3	45871908	G	A	A	0.998563	0.10264	0.816597	1.22108	0.988826	0.999287	1	444807	685	0.59355	1.6043e-80	COVID-19 Critically ill	CODING_TRANSCRIPT_INTRON_VARIANT	EUR
201	Hodgkin's disease	neoplasms	rs467843	TRAPPC13	5	64945715	A	G	G	0.999275	0.0519499	0.902537	1.10638	0.988862	0.999287	1	444381	921	-0.089724	1.7259e-06	COVID-19 Critically ill	CODING_TRANSCRIPT_INTRON_VARIANT	EUR
525	Other diseases of the teeth and supporting structures	digestive	rs7560588	BCL11A	2	60727416	G	A	A	0.999906	0.00676106	0.986743	1.01324	0.988863	0.999287	1	337727	80221	-0.12371	2.3396e-07	COVID-19 Critically ill	CODING_TRANSCRIPT_INTRON_VARIANT	EUR
170.2	Cancer of connective tissue	neoplasms	rs9501257	HLA-DPB1	6	33055355	A	G	G	1.00097	0.0696091	0.873314	1.14729	0.988867	0.999287	1	443348	1241	0.17269	4.1339e-08	COVID-19 Critically ill	THREE_PRIME_UTR_EXON_VARIANT	EUR
381.11	Suppurative and unspecified otitis media	sense organs	rs147812915	KAT7	17	47858295	C	T	T	1.00057	0.0409039	0.923486	1.08409	0.988868	0.999287	1	413228	10750	0.23438	1.0943e-07	COVID-19 Critically ill	INTERGENIC_VARIANT	EUR
259.3	Delay in sexual development and puberty NEC	endocrine/metabolic	rs766826	ELF5	11	34528766	C	T	T	1.00062	0.0447481	0.916603	1.09235	0.988874	0.999287	1	444032	1334	-0.082134	1.155e-11	COVID-19 Hospitalized	CODING_TRANSCRIPT_INTRON_VARIANT	EUR
117.4	Aspergillosis	infectious diseases	rs732990	CIB4	2	26842146	C	G	G	0.99898	0.0731669	0.86552	1.15302	0.988875	0.999287	1	445217	393	0.056389	5.6358e-07	COVID-19 Hospitalized	CODING_TRANSCRIPT_INTRON_VARIANT	EUR
710.11	Acute osteomyelitis	musculoskeletal	rs9268576	HLA-DRA	6	32395641	T	C	C	0.99934	0.0474826	0.910534	1.09681	0.988905	0.999287	1	439243	4352	0.095134	9.9752e-07	COVID-19 Hospitalized	INTERGENIC_VARIANT	EUR
313.1	Attention deficit hyperactivity disorder	mental disorders	rs34488998	NKAIN3	8	63408372	G	A	A	0.999467	0.0384339	0.926944	1.07766	0.988928	0.999287	1	432123	10962	0.1355	3.4644e-06	COVID-19 Hospitalized	CODING_TRANSCRIPT_INTRON_VARIANT	EUR
227.1	Benign neoplasm of adrenal gland	neoplasms	rs7671107	LOC101929161	4	25449225	G	A	A	0.999482	0.0373663	0.928899	1.07543	0.988934	0.999287	1	441552	2416	-0.064456	1.0803e-06	COVID-19 Hospitalized	INTERGENIC_VARIANT	EUR
296.22	Major depressive disorder	mental disorders	rs10086829	COL14A1	8	121149129	G	A	A	1.00008	0.00612311	0.988154	1.01216	0.988949	0.999287	1	288067	131097	-0.097352	3.8599e-06	COVID-19 Critically ill	FIVE_PRIME_UTR_INTRON_VARIANT	EUR
803	Fracture of upper limb	injuries & poisonings	rs111837807	CCHCR1	6	31121232	T	C	C	1.00031	0.0225266	0.957108	1.04547	0.98895	0.999287	1	427278	13572	0.20363	2.152e-11	COVID-19 Critically ill,COVID-19 Hospitalized	CODING_TRANSCRIPT_INTRON_VARIANT	EUR
519.8	Other diseases of respiratory system, NEC	respiratory	rs732990	CIB4	2	26842146	C	G	G	0.999683	0.0228752	0.955853	1.04552	0.988952	0.999287	1	430719	4060	0.056389	5.6358e-07	COVID-19 Hospitalized	CODING_TRANSCRIPT_INTRON_VARIANT	EUR
602	Other disorders of prostate	genitourinary	rs55654108	PDCL3P4	3	101425703	A	G	G	0.999749	0.0181169	0.964873	1.03589	0.988964	0.999287	1	428400	7204	-0.05662	1.0636e-06	COVID-19 Hospitalized	INTERGENIC_VARIANT	EUR
724.2	Disorders of coccyx	musculoskeletal	rs2924480	ELF5	11	34529831	T	C	C	1.00089	0.064016	0.882865	1.13468	0.988964	0.999287	1	443934	628	-0.11648	2.817e-07	COVID-19 Critically ill	CODING_TRANSCRIPT_INTRON_VARIANT	EUR
008.5	Bacterial enteritis	infectious diseases	rs7605877	FOXI3	2	88559025	T	C	C	0.999561	0.0317243	0.939303	1.06369	0.988969	0.999287	1	435593	5136	-0.071053	3.3369e-06	COVID-19 Hospitalized	INTERGENIC_VARIANT	EUR
227.1	Benign neoplasm of adrenal gland	neoplasms	rs2277732	DPP9	19	4723670	C	A	A	0.999544	0.0329897	0.93696	1.06631	0.988969	0.999287	1	441552	2416	0.11697	6.1912e-22	COVID-19 Hospitalized,COVID-19 Critically ill	FIVE_PRIME_UTR_INTRON_VARIANT	EUR
327.31	Central/nonobstroctive sleep apnea	neurological	rs13050728	IFNAR2	21	34615210	T	C	C	1.0003	0.0216656	0.958712	1.04369	0.988977	0.999287	1	434656	5137	-0.10657	4.0686e-21	COVID-19 Hospitalized,COVID-19 Critically ill	CODING_TRANSCRIPT_INTRON_VARIANT	EUR
426.22	Mobitz II AV block	circulatory system	rs7579014	BCL11A	2	60707894	G	A	A	0.99884	0.0841036	0.847045	1.17784	0.988985	0.999287	1	445156	334	-0.05629	1.2614e-06	COVID-19 Hospitalized	CODING_TRANSCRIPT_INTRON_VARIANT	EUR
172.3	Carcinoma in situ of skin	neoplasms	rs60869999	MYO1C	17	1390948	A	T	T	0.999678	0.0233677	0.954925	1.04653	0.98899	0.999287	1	432789	5290	0.059541	2.9039e-06	COVID-19 Hospitalized	CODING_TRANSCRIPT_INTRON_VARIANT	EUR
794	Abnormal results of other function studies (bladder, pancreas, placenta, spleen, etc)	symptoms	rs75505823	LRP1	12	57540956	G	T	T	0.998505	0.108441	0.807319	1.23497	0.988993	0.999287	1	437441	1006	-0.20852	3.0745e-06	COVID-19 Critically ill	CODING_TRANSCRIPT_INTRON_VARIANT	EUR
516.1	Hemoptysis	respiratory	rs72711165	TMEM65	8	125336564	T	C	C	1.00138	0.100523	0.82231	1.21945	0.989021	0.999299	1	435401	4635	0.18279	6.0907e-07	COVID-19 Hospitalized	CODING_TRANSCRIPT_INTRON_VARIANT	EUR
802	Fracture of pelvis	injuries & poisonings	rs8052423	SLC22A31	16	89269178	G	T	T	0.99926	0.0538392	0.899188	1.11047	0.989023	0.999299	1	443608	1480	0.13037	1.0019e-06	COVID-19 Critically ill	UPSTREAM_GENE_VARIANT	EUR
346.1	Nonspecific abnormal findings on radiological and other examination of skull and head	neurological	rs2924480	ELF5	11	34529831	T	C	C	1.00075	0.0545595	0.899258	1.1137	0.989045	0.999302	1	440097	870	-0.11648	2.817e-07	COVID-19 Critically ill	CODING_TRANSCRIPT_INTRON_VARIANT	EUR
772.3	Muscle weakness	symptoms	rs11085727	TYK2	19	10466123	C	T	T	1.00013	0.00915551	0.982339	1.01823	0.989052	0.999302	1	386125	32169	0.17253	2.3333e-18	COVID-19 Critically ill,COVID-19 Hospitalized	CODING_TRANSCRIPT_INTRON_VARIANT	EUR
253.7	Other disorders of neurohypophysis	endocrine/metabolic	rs12567716	FOXD2	1	48197570	T	C	C	1.00129	0.0940222	0.832776	1.2039	0.989053	0.999302	1	444099	605	-0.090753	1.4878e-06	COVID-19 Hospitalized	INTERGENIC_VARIANT	EUR
187	Cancer of other male genital organs	neoplasms	rs77534576	DLX4	17	47940666	C	T	T	0.998405	0.116471	0.794633	1.25443	0.989068	0.999302	1	441159	2152	0.20794	1.7585e-10	COVID-19 Hospitalized	INTERGENIC_VARIANT	EUR
767	Cervicocranial/Cervicobrachial syndrome	symptoms	rs72655853	SBSPON	8	73985608	A	G	G	0.998255	0.127526	0.777484	1.28171	0.98907	0.999302	1	444714	569	0.22523	8.3915e-07	COVID-19 Critically ill	CODING_TRANSCRIPT_INTRON_VARIANT	EUR
727.1	Synovitis and tenosynovitis	musculoskeletal	rs10774679	OAS3	12	113374748	C	T	T	0.999857	0.01047	0.979548	1.02059	0.989089	0.999313	1	405652	21795	0.075824	4.6954e-12	COVID-19 Hospitalized	UPSTREAM_GENE_VARIANT	EUR
735.3	Hallux valgus (Bunion)	musculoskeletal	rs9497053	UTRN	6	145026256	G	A	A	0.999791	0.0153085	0.970239	1.03024	0.989104	0.999319	1	419202	15738	-0.064841	1.0064e-06	COVID-19 Hospitalized	CODING_TRANSCRIPT_INTRON_VARIANT	EUR
604	Disorders of penis	genitourinary	rs76073397	MIR548H2	16	11386452	T	C	C	1.00042	0.0309826	0.941479	1.06305	0.989139	0.999341	1	431999	7336	0.14454	9.6663e-07	COVID-19 Critically ill,COVID-19 Hospitalized	INTERGENIC_VARIANT	EUR
427.41	Ventricular fibrillation and flutter	circulatory system	rs581342	LMNA	1	156095466	T	C	C	0.998852	0.0844995	0.846399	1.17877	0.989156	0.999341	1	443143	1082	0.090245	2.6355e-07	COVID-19 Hospitalized	CODING_TRANSCRIPT_INTRON_VARIANT	EUR
250.14	Type 1 diabetes with neurological manifestations	endocrine/metabolic	rs111783124	LOC101928126	21	35362848	G	A	A	1.00049	0.0360251	0.932284	1.07369	0.989157	0.999341	1	438799	3550	0.13532	2.1558e-07	COVID-19 Critically ill	INTERGENIC_VARIANT	EUR
327.4	Insomnia	neurological	rs9497053	UTRN	6	145026256	G	A	A	0.999894	0.0078094	0.984706	1.01532	0.989161	0.999341	1	332771	71748	-0.064841	1.0064e-06	COVID-19 Hospitalized	CODING_TRANSCRIPT_INTRON_VARIANT	EUR
765	Cervical radiculitis	symptoms	rs12809318	FBRSL1	12	133140840	T	C	C	1.00014	0.0100688	0.980592	1.02007	0.989208	0.999352	1	406400	22465	-0.062781	9.5289e-09	COVID-19 Hospitalized	CODING_TRANSCRIPT_INTRON_VARIANT	EUR
479	Other upper respiratory disease	respiratory	rs2924480	ELF5	11	34529831	T	C	C	0.99982	0.0133249	0.974046	1.02628	0.989223	0.999352	1	399588	15092	-0.11648	2.817e-07	COVID-19 Critically ill	CODING_TRANSCRIPT_INTRON_VARIANT	EUR
070.4	Chronic hepatitis	infectious diseases	rs12259804	PLEKHS1	10	115573378	T	C	C	1.00112	0.0828856	0.851008	1.17771	0.989227	0.999352	1	441439	1884	-0.27547	4.8674e-08	COVID-19 Critically ill	INTERGENIC_VARIANT	EUR
145.1	Cancer of lip	neoplasms	rs8080583	KANSL1	17	44162597	C	A	A	0.998761	0.0918245	0.834258	1.1957	0.98923	0.999352	1	445131	344	-0.12662	2.0785e-08	COVID-19 Critically ill	CODING_TRANSCRIPT_INTRON_VARIANT	EUR
475	Chronic sinusitis	respiratory	rs111783124	LOC101928126	21	35362848	G	A	A	0.999839	0.0118955	0.976798	1.02342	0.989233	0.999352	1	373504	35688	0.13532	2.1558e-07	COVID-19 Critically ill	INTERGENIC_VARIANT	EUR
790.8	Elevated C-reactive protein (CRP)	symptoms	rs7560588	BCL11A	2	60727416	G	A	A	1.00145	0.107439	0.811292	1.23618	0.98924	0.999352	1	444743	253	-0.12371	2.3396e-07	COVID-19 Critically ill	CODING_TRANSCRIPT_INTRON_VARIANT	EUR
520.1	Hereditary disturbances in tooth structure	digestive	rs13050728	IFNAR2	21	34615210	T	C	C	1.00054	0.0402318	0.924677	1.08263	0.989245	0.999352	1	439563	1472	-0.10657	4.0686e-21	COVID-19 Hospitalized,COVID-19 Critically ill	CODING_TRANSCRIPT_INTRON_VARIANT	EUR
131	Protozoan infection	infectious diseases	rs732990	CIB4	2	26842146	C	G	G	0.998781	0.0905217	0.836408	1.19268	0.989248	0.999352	1	444972	259	0.056389	5.6358e-07	COVID-19 Hospitalized	CODING_TRANSCRIPT_INTRON_VARIANT	EUR
695.41	Cutaneous lupus erythematosus	dermatologic	rs55654108	PDCL3P4	3	101425703	A	G	G	0.999241	0.056394	0.894679	1.11602	0.989252	0.999352	1	444935	726	-0.05662	1.0636e-06	COVID-19 Hospitalized	INTERGENIC_VARIANT	EUR
495.2	Asthma with exacerbation	respiratory	rs8052423	SLC22A31	16	89269178	G	T	T	1.00044	0.0330615	0.937672	1.06742	0.98928	0.999368	1	436877	3974	0.13037	1.0019e-06	COVID-19 Critically ill	UPSTREAM_GENE_VARIANT	EUR
292.5	Transient alteration of awareness	mental disorders	rs2277732	DPP9	19	4723670	C	A	A	0.999407	0.0442211	0.916434	1.08989	0.989291	0.999368	1	440047	1337	0.11697	6.1912e-22	COVID-19 Hospitalized,COVID-19 Critically ill	FIVE_PRIME_UTR_INTRON_VARIANT	EUR
750.22	Congenital anomaly of gallbladder, bile ducts, liver, pancreas	congenital anomalies	rs9896243	NSF	17	44826056	C	G	G	0.999004	0.0742741	0.863664	1.15555	0.989297	0.999368	1	444029	557	-0.13155	3.2234e-08	COVID-19 Critically ill	CODING_TRANSCRIPT_INTRON_VARIANT	EUR
858	Complication of internal orthopedic device	injuries & poisonings	rs10774671	OAS1	12	113357193	G	A	A	0.999757	0.0181004	0.964912	1.03586	0.989303	0.999368	1	433960	6817	0.12569	3.6032e-11	COVID-19 Critically ill	SPLICE_ACCEPTOR_VARIANT	EUR
300.4	Dysthymic disorder	mental disorders	rs8080583	KANSL1	17	44162597	C	A	A	1.00013	0.0100528	0.980622	1.02004	0.989314	0.99937	1	396689	31211	-0.12662	2.0785e-08	COVID-19 Critically ill	CODING_TRANSCRIPT_INTRON_VARIANT	EUR
394.4	Acute rheumatic heart disease	circulatory system	rs12660421	FOXP4-AS1	6	41488378	G	A	A	1.00541	0.402809	0.45653	2.21418	0.989322	0.99937	1	445327	211	0.35506	1.1424e-09	COVID-19 Critically ill	DOWNSTREAM_GENE_VARIANT	EUR
722.6	Degeneration of intervertebral disc	musculoskeletal	rs12660421	FOXP4-AS1	6	41488378	G	A	A	0.999657	0.0257245	0.950505	1.05135	0.989362	0.999377	1	352248	57548	0.35506	1.1424e-09	COVID-19 Critically ill	DOWNSTREAM_GENE_VARIANT	EUR
295.2	Paranoid disorders	mental disorders	rs1405655	NR1H2	19	50882619	T	C	C	0.999563	0.0327881	0.937348	1.06591	0.989371	0.999377	1	441216	2306	0.075181	1.1208e-11	COVID-19 Hospitalized,COVID-19 Critically ill	CODING_TRANSCRIPT_INTRON_VARIANT	EUR
594.3	Calculus of ureter	genitourinary	rs67579710	THBS3	1	155173527	G	A	A	1.00032	0.0241804	0.95402	1.04887	0.989374	0.999377	1	431125	8950	-0.10348	1.0252e-09	COVID-19 Hospitalized	CODING_TRANSCRIPT_INTRON_VARIANT	EUR
536.7	Complications of gastrostomy, colostomy and enterostomy	digestive	rs13179014	SPEF2	5	35693227	A	C	C	0.999241	0.057028	0.893569	1.11741	0.989374	0.999377	1	444306	734	-0.061249	6.1057e-07	COVID-19 Hospitalized	CODING_TRANSCRIPT_INTRON_VARIANT	EUR
512.1	Wheezing	respiratory	rs62200027	CASC20	20	6469515	G	A	A	0.99966	0.0254981	0.95093	1.05089	0.989374	0.999377	1	429193	3736	-0.053006	3.3456e-06	COVID-19 Hospitalized,COVID-19 Critically ill	NON_CODING_TRANSCRIPT_INTRON_VARIANT	EUR
569	Other disorders of intestine	digestive	rs5023077	FBRSL1	12	133141973	T	C	C	1.00025	0.0191552	0.963397	1.03852	0.989417	0.999412	1	424565	5911	-0.090901	1.5172e-06	COVID-19 Critically ill	CODING_TRANSCRIPT_INTRON_VARIANT	EUR
711.2	Reiter's disease	musculoskeletal	rs11234800	ME3	11	86479407	G	C	C	1.00128	0.0965919	0.828584	1.20997	0.989435	0.999414	1	445287	435	-0.077173	3.0702e-06	COVID-19 Hospitalized	INTERGENIC_VARIANT	EUR
110.12	Althete's foot	infectious diseases	rs55654108	PDCL3P4	3	101425703	A	G	G	0.999839	0.0121755	0.976261	1.02399	0.989437	0.999414	1	405384	16291	-0.05662	1.0636e-06	COVID-19 Hospitalized	INTERGENIC_VARIANT	EUR
803.3	Fracture of clavicle or scapula	injuries & poisonings	rs1250993	LOC101929525	10	81399565	C	G	G	1.0004	0.0303705	0.94259	1.06176	0.989449	0.999418	1	441295	2969	0.12403	5.3767e-08	COVID-19 Critically ill	INTERGENIC_VARIANT	EUR
694.2	Other dyschromia	dermatologic	rs495828	ABO	9	136154867	G	T	T	1.00021	0.0161444	0.969059	1.03237	0.989486	0.999431	1	409800	11744	-0.13432	6.5649e-10	COVID-19 Critically ill	UPSTREAM_GENE_VARIANT	EUR
741.5	Hemarthrosis	musculoskeletal	rs9501257	HLA-DPB1	6	33055355	A	G	G	1.00182	0.138125	0.764217	1.31329	0.989502	0.999431	1	444893	312	0.17269	4.1339e-08	COVID-19 Critically ill	THREE_PRIME_UTR_EXON_VARIANT	EUR
535.8	Other specified gastritis	digestive	rs10086829	COL14A1	8	121149129	G	A	A	0.999551	0.0341717	0.934798	1.06879	0.989515	0.999431	1	432439	2665	-0.097352	3.8599e-06	COVID-19 Critically ill	FIVE_PRIME_UTR_INTRON_VARIANT	EUR
340	Migraine	neurological	rs35705950	MUC5B	11	1241221	G	T	T	1.00019	0.0141956	0.972742	1.02841	0.989518	0.999431	1	402520	30200	-0.11177	1.2224e-08	COVID-19 Hospitalized,COVID-19 Critically ill	UPSTREAM_GENE_VARIANT	EUR
443.8	Other specified peripheral vascular diseases	circulatory system	rs77534576	DLX4	17	47940666	C	T	T	1.00146	0.111475	0.80491	1.24602	0.989528	0.999431	1	439423	2339	0.20794	1.7585e-10	COVID-19 Hospitalized	INTERGENIC_VARIANT	EUR
747.2	Congenital anomalies of peripheral vascular system	congenital anomalies	rs147812915	KAT7	17	47858295	C	T	T	1.00179	0.136227	0.767042	1.30838	0.989534	0.999431	1	443120	941	0.23438	1.0943e-07	COVID-19 Critically ill	INTERGENIC_VARIANT	EUR
732.1	Juvenile osteochondrosis	musculoskeletal	rs67959919	LZTFL1	3	45871908	G	A	A	1.00186	0.141497	0.759212	1.32205	0.989535	0.999431	1	444787	368	0.59355	1.6043e-80	COVID-19 Critically ill	CODING_TRANSCRIPT_INTRON_VARIANT	EUR
765	Cervical radiculitis	symptoms	rs35705950	MUC5B	11	1241221	G	T	T	1.0002	0.0156052	0.970076	1.03127	0.989541	0.999431	1	406400	22465	-0.11177	1.2224e-08	COVID-19 Hospitalized,COVID-19 Critically ill	UPSTREAM_GENE_VARIANT	EUR
213	Benign neoplasm of bone and articular cartilage	neoplasms	rs7560588	BCL11A	2	60727416	G	A	A	1.00085	0.065145	0.880885	1.13716	0.989542	0.999431	1	443186	687	-0.12371	2.3396e-07	COVID-19 Critically ill	CODING_TRANSCRIPT_INTRON_VARIANT	EUR
571.5	Other chronic nonalcoholic liver disease	digestive	rs35154152	THBS3	1	155172725	T	C	C	0.99981	0.0144942	0.971807	1.02862	0.989555	0.999435	1	402429	26311	-0.20528	2.3574e-11	COVID-19 Critically ill	SYNONYMOUS_VARIANT	EUR
381	Otitis media and Eustachian tube disorders	sense organs	rs55654108	PDCL3P4	3	101425703	A	G	G	1.00013	0.0103027	0.980142	1.02054	0.989568	0.999439	1	392219	23101	-0.05662	1.0636e-06	COVID-19 Hospitalized	INTERGENIC_VARIANT	EUR
224	Benign neoplasm of eye	neoplasms	rs11085727	TYK2	19	10466123	C	T	T	0.999846	0.0118493	0.976893	1.02334	0.989606	0.999439	1	417778	18379	0.17253	2.3333e-18	COVID-19 Critically ill,COVID-19 Hospitalized	CODING_TRANSCRIPT_INTRON_VARIANT	EUR
279.11	Deficiency of humoral immunity	endocrine/metabolic	rs13050728	IFNAR2	21	34615210	T	C	C	1.00073	0.0563329	0.896124	1.11756	0.989609	0.999439	1	444723	749	-0.10657	4.0686e-21	COVID-19 Hospitalized,COVID-19 Critically ill	CODING_TRANSCRIPT_INTRON_VARIANT	EUR
389.3	Degenerative and vascular disorders of ear	sense organs	rs1453205	LOC101928196	2	19901073	C	T	T	0.999574	0.032715	0.937493	1.06577	0.98961	0.999439	1	440119	1999	0.096992	3.6368e-06	COVID-19 Critically ill	INTERGENIC_VARIANT	EUR
577	Diseases of pancreas	digestive	rs11085727	TYK2	19	10466123	C	T	T	1.00019	0.0148068	0.971583	1.02964	0.989624	0.999439	1	428205	11532	0.17253	2.3333e-18	COVID-19 Critically ill,COVID-19 Hospitalized	CODING_TRANSCRIPT_INTRON_VARIANT	EUR
840.1	Muscle/tendon sprain	injuries & poisonings	rs495828	ABO	9	136154867	G	T	T	1.00071	0.0545085	0.899311	1.11354	0.989626	0.999439	1	442625	987	-0.13432	6.5649e-10	COVID-19 Critically ill	UPSTREAM_GENE_VARIANT	EUR
041.9	Infection with drug-resistant microorganisms	infectious diseases	rs505922	ABO	9	136149229	T	C	C	0.999475	0.0404588	0.923279	1.08196	0.989636	0.999439	1	441552	1380	-0.099884	2.0889e-20	COVID-19 Hospitalized	CODING_TRANSCRIPT_INTRON_VARIANT	EUR
522.1	Pulpitis and necrosis of tooth pulp	digestive	rs72655853	SBSPON	8	73985608	A	G	G	1.00038	0.0293871	0.94439	1.05969	0.989639	0.999439	1	423741	11058	0.22523	8.3915e-07	COVID-19 Critically ill	CODING_TRANSCRIPT_INTRON_VARIANT	EUR
371.21	Allergic conjunctivitis	sense organs	rs7089827	TFAM	10	60157611	C	T	T	0.999618	0.0294985	0.943463	1.05911	0.989653	0.999439	1	425780	7760	-0.14471	2.0338e-06	COVID-19 Critically ill	THREE_PRIME_UTR_EXON_VARIANT	EUR
368.91	Psychophysical visual disturbances	sense organs	rs12660421	FOXP4-AS1	6	41488378	G	A	A	0.996947	0.235803	0.627995	1.58266	0.989655	0.999439	1	443763	604	0.35506	1.1424e-09	COVID-19 Critically ill	DOWNSTREAM_GENE_VARIANT	EUR
353.1	Nerve plexus lesions	neurological	rs3746539	PTPRT	20	40702071	G	A	A	0.99944	0.0432434	0.918223	1.08784	0.98967	0.999439	1	443148	1189	0.05405	1.7723e-06	COVID-19 Hospitalized	THREE_PRIME_UTR_EXON_VARIANT	EUR
315.2	Speech and language disorder	mental disorders	rs10774671	OAS1	12	113357193	G	A	A	1.00093	0.0717895	0.869552	1.15215	0.989684	0.999439	1	444577	428	0.12569	3.6032e-11	COVID-19 Critically ill	SPLICE_ACCEPTOR_VARIANT	EUR
377.3	Optic neuritis/neuropathy	sense organs	rs55654108	PDCL3P4	3	101425703	A	G	G	0.999692	0.0238302	0.954074	1.04749	0.989686	0.999439	1	437419	4113	-0.05662	1.0636e-06	COVID-19 Hospitalized	INTERGENIC_VARIANT	EUR
695.9	Unspecified erythematous condition	dermatologic	rs9367106	LOC100505711	6	41483390	G	C	C	1.00264	0.204517	0.671523	1.49703	0.989705	0.999439	1	439681	743	0.20225	3.4038e-11	COVID-19 Hospitalized	INTERGENIC_VARIANT	EUR
379.4	Anomalies of pupillary function	sense organs	rs581342	LMNA	1	156095466	T	C	C	0.999145	0.0663487	0.877308	1.1379	0.989712	0.999439	1	441258	1747	0.090245	2.6355e-07	COVID-19 Hospitalized	CODING_TRANSCRIPT_INTRON_VARIANT	EUR
508	Pulmonary collapse; interstitial and compensatory emphysema	respiratory	rs9367106	LOC100505711	6	41483390	G	C	C	1.00086	0.066995	0.877704	1.1413	0.98973	0.999439	1	421404	7312	0.20225	3.4038e-11	COVID-19 Hospitalized	INTERGENIC_VARIANT	EUR
521.1	Dental caries	digestive	rs7089827	TFAM	10	60157611	C	T	T	1.00013	0.0102854	0.980172	1.0205	0.989748	0.999439	1	344443	78725	-0.14471	2.0338e-06	COVID-19 Critically ill	THREE_PRIME_UTR_EXON_VARIANT	EUR
738.4	Acquired spondylolisthesis	musculoskeletal	rs2924480	ELF5	11	34529831	T	C	C	1.00031	0.0238332	0.954654	1.04814	0.989771	0.999439	1	433955	4601	-0.11648	2.817e-07	COVID-19 Critically ill	CODING_TRANSCRIPT_INTRON_VARIANT	EUR
110.13	Dermatophytosis of the body	infectious diseases	rs60305836	CDH8	16	61709381	A	C	C	1.00035	0.0274788	0.947901	1.05571	0.989779	0.999439	1	423244	6300	0.086719	1.1846e-06	COVID-19 Hospitalized	CODING_TRANSCRIPT_INTRON_VARIANT	EUR
716	Other arthropathies	musculoskeletal	rs9461128	TMEM14B	6	10753875	T	C	C	0.999537	0.0361942	0.931087	1.07302	0.989796	0.999439	1	361299	44077	0.13046	3.4269e-06	COVID-19 Hospitalized	CODING_TRANSCRIPT_INTRON_VARIANT	EUR
722.7	Intervertebral disc disorder with myelopathy	musculoskeletal	rs9501257	HLA-DPB1	6	33055355	A	G	G	0.999496	0.0395548	0.924936	1.08007	0.989826	0.999439	1	437148	3867	0.17269	4.1339e-08	COVID-19 Critically ill	THREE_PRIME_UTR_EXON_VARIANT	EUR
592.1	Cystitis	genitourinary	rs7089827	TFAM	10	60157611	C	T	T	0.999515	0.038048	0.92769	1.0769	0.989837	0.999439	1	431803	4665	-0.14471	2.0338e-06	COVID-19 Critically ill	THREE_PRIME_UTR_EXON_VARIANT	EUR
627.1	Postmenopausal bleeding	genitourinary	rs61667602	CRHR1	17	43785349	T	C	C	1.00062	0.0484678	0.909939	1.10033	0.989837	0.999439	1	443746	1361	-0.093554	9.1279e-12	COVID-19 Hospitalized	FIVE_PRIME_UTR_INTRON_VARIANT	EUR
401.2	Hypertensive heart and/or renal disease	circulatory system	rs77534576	DLX4	17	47940666	C	T	T	0.999678	0.0253096	0.951298	1.05052	0.989839	0.999439	1	362792	53713	0.20794	1.7585e-10	COVID-19 Hospitalized	INTERGENIC_VARIANT	EUR
559	Ileostomy status	digestive	rs1453205	LOC101928196	2	19901073	C	T	T	1.00045	0.0353334	0.933511	1.07219	0.98984	0.999439	1	443674	1712	0.096992	3.6368e-06	COVID-19 Critically ill	INTERGENIC_VARIANT	EUR
626.1	Irregular menstrual cycle/bleeding	genitourinary	rs72711165	TMEM65	8	125336564	T	C	C	1.0013	0.101712	0.820323	1.22219	0.989846	0.999439	1	436782	5911	0.18279	6.0907e-07	COVID-19 Hospitalized	CODING_TRANSCRIPT_INTRON_VARIANT	EUR
723.1	Torticollis	musculoskeletal	rs67579710	THBS3	1	155173527	G	A	A	1.00129	0.101436	0.820764	1.22153	0.989847	0.999439	1	443521	500	-0.10348	1.0252e-09	COVID-19 Hospitalized	CODING_TRANSCRIPT_INTRON_VARIANT	EUR
701.4	Keloid scar	dermatologic	rs9497053	UTRN	6	145026256	G	A	A	1.00055	0.0433785	0.919	1.08934	0.989856	0.999439	1	439960	1879	-0.064841	1.0064e-06	COVID-19 Hospitalized	CODING_TRANSCRIPT_INTRON_VARIANT	EUR
528	Diseases of the oral soft tissues, excluding lesions specific for gingiva and tongue	digestive	rs12567716	FOXD2	1	48197570	T	C	C	1.00028	0.0223213	0.957466	1.04502	0.989866	0.999439	1	414449	11108	-0.090753	1.4878e-06	COVID-19 Hospitalized	INTERGENIC_VARIANT	EUR
803.1	Fracture of humerus	injuries & poisonings	rs7089827	TFAM	10	60157611	C	T	T	0.999479	0.0410316	0.922248	1.08318	0.989868	0.999439	1	440286	3985	-0.14471	2.0338e-06	COVID-19 Critically ill	THREE_PRIME_UTR_EXON_VARIANT	EUR
528.11	Stomatitis and mucositis (ulcerative)	digestive	rs10774671	OAS1	12	113357193	G	A	A	0.998776	0.0964734	0.826703	1.20666	0.989869	0.999439	1	444515	236	0.12569	3.6032e-11	COVID-19 Critically ill	SPLICE_ACCEPTOR_VARIANT	EUR
110.11	Dermatophytosis of nail	infectious diseases	rs12660421	FOXP4-AS1	6	41488378	G	A	A	0.999694	0.0241139	0.953545	1.04808	0.989871	0.999439	1	344222	69498	0.35506	1.1424e-09	COVID-19 Critically ill	DOWNSTREAM_GENE_VARIANT	EUR
528.11	Stomatitis and mucositis (ulcerative)	digestive	rs915823	TMPRSS2	21	42851454	A	C	C	1.00153	0.120508	0.790838	1.26835	0.989876	0.999439	1	444515	236	-0.066039	1.6687e-06	COVID-19 Hospitalized	CODING_TRANSCRIPT_INTRON_VARIANT	EUR
251.1	Hypoglycemia	endocrine/metabolic	rs11085727	TYK2	19	10466123	C	T	T	1.00028	0.0219712	0.958118	1.04429	0.989894	0.999439	1	432073	5144	0.17253	2.3333e-18	COVID-19 Critically ill,COVID-19 Hospitalized	CODING_TRANSCRIPT_INTRON_VARIANT	EUR
429.9	Cardiac complications, not elsewhere classified	circulatory system	rs9577395	ATP11A	13	113534984	C	G	G	0.999228	0.0611372	0.886389	1.12643	0.989919	0.999439	1	439973	824	0.064829	8.6068e-07	COVID-19 Hospitalized,COVID-19 Critically ill	CODING_TRANSCRIPT_INTRON_VARIANT	EUR
159.3	Malignant neoplasm of gallbladder and extrahepatic bile ducts	neoplasms	rs12809318	FBRSL1	12	133140840	T	C	C	1.00091	0.0721888	0.868858	1.15304	0.989922	0.999439	1	445334	413	-0.062781	9.5289e-09	COVID-19 Hospitalized	CODING_TRANSCRIPT_INTRON_VARIANT	EUR
722.8	Postlaminectomy syndrome	musculoskeletal	rs12567716	FOXD2	1	48197570	T	C	C	0.999597	0.0319236	0.93897	1.06414	0.989924	0.999439	1	437398	5375	-0.090753	1.4878e-06	COVID-19 Hospitalized	INTERGENIC_VARIANT	EUR
187	Cancer of other male genital organs	neoplasms	rs13050728	IFNAR2	21	34615210	T	C	C	0.999579	0.0333821	0.936272	1.06717	0.989938	0.999439	1	441159	2152	-0.10657	4.0686e-21	COVID-19 Hospitalized,COVID-19 Critically ill	CODING_TRANSCRIPT_INTRON_VARIANT	EUR
622	Polyp of female genital organs	genitourinary	rs111837807	CCHCR1	6	31121232	T	C	C	0.998856	0.0909271	0.835806	1.19371	0.989955	0.999439	1	444226	804	0.20363	2.152e-11	COVID-19 Critically ill,COVID-19 Hospitalized	CODING_TRANSCRIPT_INTRON_VARIANT	EUR
377.1	Optic atrophy	sense organs	rs9461128	TMEM14B	6	10753875	T	C	C	1.00133	0.105588	0.814142	1.23155	0.989964	0.999439	1	436033	4608	0.13046	3.4269e-06	COVID-19 Hospitalized	CODING_TRANSCRIPT_INTRON_VARIANT	EUR
395.1	Nonrheumatic mitral valve disorders	circulatory system	rs76423999	SLC12A7	5	1098067	T	A	A	0.999615	0.0306454	0.941342	1.0615	0.989985	0.999439	1	420725	11013	0.18412	3.8813e-07	COVID-19 Critically ill	CODING_TRANSCRIPT_INTRON_VARIANT	EUR
383	Otosclerosis	sense organs	rs2924480	ELF5	11	34529831	T	C	C	1.00088	0.070362	0.871948	1.14888	0.990001	0.999439	1	444831	523	-0.11648	2.817e-07	COVID-19 Critically ill	CODING_TRANSCRIPT_INTRON_VARIANT	EUR
281	Other deficiency anemia	hematopoietic	rs7560588	BCL11A	2	60727416	G	A	A	0.999822	0.0142245	0.972332	1.02809	0.990008	0.999439	1	416925	15056	-0.12371	2.3396e-07	COVID-19 Critically ill	CODING_TRANSCRIPT_INTRON_VARIANT	EUR
706.3	Seborrhea	dermatologic	rs12567716	FOXD2	1	48197570	T	C	C	0.999065	0.0748174	0.862797	1.15685	0.990021	0.999439	1	441862	974	-0.090753	1.4878e-06	COVID-19 Hospitalized	INTERGENIC_VARIANT	EUR
871.2	Open wound of finger(s)	injuries & poisonings	rs35508621	LZTFL1	3	45880481	T	C	C	0.9995	0.0399836	0.924163	1.08098	0.990026	0.999439	1	428916	4745	0.38931	6.0917e-89	COVID-19 Hospitalized	CODING_TRANSCRIPT_INTRON_VARIANT	EUR
350.6	Disturbances of sensation of smell and taste	neurological	rs2284028	NCF4	22	37265172	A	C	C	0.997237	0.22176	0.645707	1.54014	0.990045	0.999439	1	442692	1366	0.31271	4.1737e-06	COVID-19 Critically ill	CODING_TRANSCRIPT_INTRON_VARIANT	EUR
362.26	Macular puckering of retina	sense organs	rs111837807	CCHCR1	6	31121232	T	C	C	1.00024	0.0193862	0.962949	1.03898	0.990065	0.999439	1	416154	18314	0.20363	2.152e-11	COVID-19 Critically ill,COVID-19 Hospitalized	CODING_TRANSCRIPT_INTRON_VARIANT	EUR
292.5	Transient alteration of awareness	mental disorders	rs721917	SFTPD	10	81706324	A	G	G	1.00049	0.0394029	0.926133	1.08082	0.990068	0.999439	1	440047	1337	0.055247	2.0819e-07	COVID-19 Hospitalized	SYNONYMOUS_VARIANT	EUR
573.4	Acute and subacute necrosis of liver	digestive	rs12660421	FOXP4-AS1	6	41488378	G	A	A	0.997023	0.239908	0.62301	1.59557	0.990085	0.999439	1	443662	574	0.35506	1.1424e-09	COVID-19 Critically ill	DOWNSTREAM_GENE_VARIANT	EUR
348	Other conditions of brain	neurological	rs12809318	FBRSL1	12	133140840	T	C	C	1.00021	0.0171885	0.967079	1.03448	0.990086	0.999439	1	429837	7370	-0.062781	9.5289e-09	COVID-19 Hospitalized	CODING_TRANSCRIPT_INTRON_VARIANT	EUR
379.1	Scleritis and episcleritis	sense organs	rs7089827	TFAM	10	60157611	C	T	T	1.00101	0.0812184	0.853699	1.17374	0.990093	0.999439	1	443984	1008	-0.14471	2.0338e-06	COVID-19 Critically ill	THREE_PRIME_UTR_EXON_VARIANT	EUR
599.2	Retention of urine	genitourinary	rs721917	SFTPD	10	81706324	A	G	G	0.999881	0.00961357	0.981217	1.0189	0.990095	0.999439	1	400468	24032	0.055247	2.0819e-07	COVID-19 Hospitalized	SYNONYMOUS_VARIANT	EUR
289.5	Diseases of spleen	hematopoietic	rs76073397	MIR548H2	16	11386452	T	C	C	0.999151	0.0684652	0.873682	1.14264	0.990098	0.999439	1	442604	1472	0.14454	9.6663e-07	COVID-19 Critically ill,COVID-19 Hospitalized	INTERGENIC_VARIANT	EUR
696	Psoriasis and related disorders	dermatologic	rs67579710	THBS3	1	155173527	G	A	A	1.00023	0.0182942	0.964998	1.03674	0.9901	0.999439	1	422713	15958	-0.10348	1.0252e-09	COVID-19 Hospitalized	CODING_TRANSCRIPT_INTRON_VARIANT	EUR
596.5	Functional disorders of bladder	genitourinary	rs35508621	LZTFL1	3	45880481	T	C	C	0.999713	0.0231312	0.955402	1.04608	0.9901	0.999439	1	421461	14352	0.38931	6.0917e-89	COVID-19 Hospitalized	CODING_TRANSCRIPT_INTRON_VARIANT	EUR
198.5	Secondary malignancy of brain/spine	neoplasms	rs7560588	BCL11A	2	60727416	G	A	A	1.00053	0.0427959	0.920031	1.08807	0.990107	0.999439	1	443700	1601	-0.12371	2.3396e-07	COVID-19 Critically ill	CODING_TRANSCRIPT_INTRON_VARIANT	EUR
756.5	Congenital osteodystrophies	congenital anomalies	rs7605877	FOXI3	2	88559025	T	C	C	0.998698	0.105094	0.812789	1.22713	0.990108	0.999439	1	443693	466	-0.071053	3.3369e-06	COVID-19 Hospitalized	INTERGENIC_VARIANT	EUR
601.4	Balanoposthitis	genitourinary	rs721917	SFTPD	10	81706324	A	G	G	1.0004	0.032581	0.938517	1.06637	0.990128	0.999439	1	440940	1950	0.055247	2.0819e-07	COVID-19 Hospitalized	SYNONYMOUS_VARIANT	EUR
840	Sprains and strains	injuries & poisonings	rs117169628	SLC22A31	16	89262657	G	A	A	0.999875	0.0101377	0.980204	1.01994	0.990128	0.999439	1	346405	49574	0.081201	5.77e-07	COVID-19 Hospitalized	SYNONYMOUS_VARIANT	EUR
381.3	Mastoiditis & related conditions	sense organs	rs11085727	TYK2	19	10466123	C	T	T	1.00055	0.0443216	0.9173	1.09135	0.990128	0.999439	1	443129	1255	0.17253	2.3333e-18	COVID-19 Critically ill,COVID-19 Hospitalized	CODING_TRANSCRIPT_INTRON_VARIANT	EUR
836	Traumatic arthropathy	injuries & poisonings	rs7671107	LOC101929161	4	25449225	G	A	A	1.00027	0.0221536	0.957771	1.04466	0.990143	0.999439	1	430980	6945	-0.064456	1.0803e-06	COVID-19 Hospitalized	INTERGENIC_VARIANT	EUR
1090	NA	NA	rs7960611	CLEC1A	12	10230416	G	A	A	0.99964	0.0291618	0.944107	1.05844	0.99015	0.999439	1	429796	7007	-0.1584	3.3086e-07	COVID-19 Critically ill	CODING_TRANSCRIPT_INTRON_VARIANT	EUR
199.4	Neurofibromatosis	neoplasms	rs9896243	NSF	17	44826056	C	G	G	0.998928	0.0868826	0.842519	1.18437	0.99015	0.999439	1	445028	408	-0.13155	3.2234e-08	COVID-19 Critically ill	CODING_TRANSCRIPT_INTRON_VARIANT	EUR
347	Cataplexy and narcolepsy	neurological	rs9461128	TMEM14B	6	10753875	T	C	C	0.997273	0.221372	0.646222	1.53903	0.990157	0.999439	1	444211	1022	0.13046	3.4269e-06	COVID-19 Hospitalized	CODING_TRANSCRIPT_INTRON_VARIANT	EUR
340	Migraine	neurological	rs8052423	SLC22A31	16	89269178	G	T	T	1.00016	0.0129335	0.975125	1.02584	0.99016	0.999439	1	402520	30200	0.13037	1.0019e-06	COVID-19 Critically ill	UPSTREAM_GENE_VARIANT	EUR
500.1	Extrinsic allergic alveolitis	respiratory	rs9896243	NSF	17	44826056	C	G	G	1.00107	0.0867661	0.844519	1.18664	0.990163	0.999439	1	445031	405	-0.13155	3.2234e-08	COVID-19 Critically ill	CODING_TRANSCRIPT_INTRON_VARIANT	EUR
738	Other acquired musculoskeletal deformity	musculoskeletal	rs35154152	THBS3	1	155172725	T	C	C	0.999705	0.0239604	0.953843	1.04777	0.990173	0.999439	1	424649	9131	-0.20528	2.3574e-11	COVID-19 Critically ill	SYNONYMOUS_VARIANT	EUR
244.2	Acquired hypothyroidism	endocrine/metabolic	rs10086829	COL14A1	8	121149129	G	A	A	0.999668	0.0269563	0.948223	1.0539	0.990176	0.999439	1	436526	4311	-0.097352	3.8599e-06	COVID-19 Critically ill	FIVE_PRIME_UTR_INTRON_VARIANT	EUR
374.2	Lagophthalmos	sense organs	rs9268576	HLA-DRA	6	32395641	T	C	C	1.00118	0.0957018	0.829946	1.20774	0.99018	0.999439	1	443594	1050	0.095134	9.9752e-07	COVID-19 Hospitalized	INTERGENIC_VARIANT	EUR
573.9	Abnormal serum enzyme levels	digestive	rs75505823	LRP1	12	57540956	G	T	T	0.999396	0.0491161	0.907674	1.10039	0.990184	0.999439	1	428173	4983	-0.20852	3.0745e-06	COVID-19 Critically ill	CODING_TRANSCRIPT_INTRON_VARIANT	EUR
1011	NA	NA	rs915823	TMPRSS2	21	42851454	A	C	C	0.999769	0.0188017	0.963597	1.0373	0.990185	0.999439	1	418612	9800	-0.066039	1.6687e-06	COVID-19 Hospitalized	CODING_TRANSCRIPT_INTRON_VARIANT	EUR
465.2	Acute pharyngitis	respiratory	rs13179014	SPEF2	5	35693227	A	C	C	0.999832	0.0137131	0.973317	1.02707	0.9902	0.999441	1	398621	13322	-0.061249	6.1057e-07	COVID-19 Hospitalized	CODING_TRANSCRIPT_INTRON_VARIANT	EUR
711	Arthropathy associated with infections	musculoskeletal	rs6869036	MGAT1	5	180223327	C	T	T	1.00108	0.0883675	0.841884	1.19039	0.990212	0.999441	1	439397	3099	0.25536	1.7578e-06	COVID-19 Critically ill	FIVE_PRIME_UTR_INTRON_VARIANT	EUR
752.1	Neural tube defects	congenital anomalies	rs622568	SEC61G	7	54647894	A	C	C	1.00155	0.126774	0.781203	1.28406	0.990234	0.999441	1	445399	230	0.11965	2.6006e-06	COVID-19 Critically ill	INTERGENIC_VARIANT	EUR
427	Cardiac dysrhythmias	circulatory system	rs67959919	LZTFL1	3	45871908	G	A	A	1.00011	0.00931252	0.982025	1.01854	0.990241	0.999441	1	253945	138772	0.59355	1.6043e-80	COVID-19 Critically ill	CODING_TRANSCRIPT_INTRON_VARIANT	EUR
524.3	Anomalies of tooth position/malocclusion	digestive	rs6869036	MGAT1	5	180223327	C	T	T	1.00107	0.0872245	0.843757	1.18771	0.990245	0.999441	1	436279	3156	0.25536	1.7578e-06	COVID-19 Critically ill	FIVE_PRIME_UTR_INTRON_VARIANT	EUR
980	Encounter for long-term (current) use of antibiotics	infectious diseases	rs12809318	FBRSL1	12	133140840	T	C	C	0.999642	0.0293515	0.943758	1.05884	0.990264	0.999441	1	440025	2493	-0.062781	9.5289e-09	COVID-19 Hospitalized	CODING_TRANSCRIPT_INTRON_VARIANT	EUR
458.2	Iatrogenic hypotension	circulatory system	rs60305836	CDH8	16	61709381	A	C	C	0.999378	0.0510145	0.904287	1.10447	0.990275	0.999441	1	436235	1789	0.086719	1.1846e-06	COVID-19 Hospitalized	CODING_TRANSCRIPT_INTRON_VARIANT	EUR
290.1	Dementias	mental disorders	rs75505823	LRP1	12	57540956	G	T	T	1.00033	0.0270673	0.948644	1.05483	0.990285	0.999441	1	421224	17393	-0.20852	3.0745e-06	COVID-19 Critically ill	CODING_TRANSCRIPT_INTRON_VARIANT	EUR
349	Other and unspecified disorders of the nervous system	neurological	rs4830964	.	23	15515319	C	G	G	0.999755	0.020099	0.961137	1.03993	0.990286	0.999441	1	437084	3234	0.046578	2.9701e-06	COVID-19 Hospitalized	SEQUENCE_VARIANT	EUR
550.5	Ventral hernia	digestive	rs55654108	PDCL3P4	3	101425703	A	G	G	1.0002	0.0163604	0.968636	1.03279	0.990287	0.999441	1	429188	8817	-0.05662	1.0636e-06	COVID-19 Hospitalized	INTERGENIC_VARIANT	EUR
079	Viral infection	infectious diseases	rs12567716	FOXD2	1	48197570	T	C	C	0.999578	0.0346986	0.933859	1.06992	0.990293	0.999441	1	422397	4534	-0.090753	1.4878e-06	COVID-19 Hospitalized	INTERGENIC_VARIANT	EUR
279.7	Other immunological findings	endocrine/metabolic	rs581342	LMNA	1	156095466	T	C	C	1.00091	0.0744434	0.865022	1.15814	0.990293	0.999441	1	441677	1372	0.090245	2.6355e-07	COVID-19 Hospitalized	CODING_TRANSCRIPT_INTRON_VARIANT	EUR
523	Gingival and periodontal diseases	digestive	rs55654108	PDCL3P4	3	101425703	A	G	G	1.00008	0.00644604	0.987523	1.01279	0.990305	0.999441	1	357807	66945	-0.05662	1.0636e-06	COVID-19 Hospitalized	INTERGENIC_VARIANT	EUR
371.2	Conjunctivitis, noninfectious	sense organs	rs4830964	.	23	15515319	C	G	G	1.00015	0.0126254	0.975708	1.02521	0.990311	0.999441	1	423890	8629	0.046578	2.9701e-06	COVID-19 Hospitalized	SEQUENCE_VARIANT	EUR
301.2	Antisocial/borderline personality disorder	mental disorders	rs3746539	PTPRT	20	40702071	G	A	A	0.999776	0.0184832	0.964206	1.03666	0.990334	0.999444	1	435501	6807	0.05405	1.7723e-06	COVID-19 Hospitalized	THREE_PRIME_UTR_EXON_VARIANT	EUR
172.3	Carcinoma in situ of skin	neoplasms	rs62200027	CASC20	20	6469515	G	A	A	0.999739	0.0215633	0.958367	1.0429	0.99034	0.999444	1	432789	5290	-0.053006	3.3456e-06	COVID-19 Hospitalized,COVID-19 Critically ill	NON_CODING_TRANSCRIPT_INTRON_VARIANT	EUR
257	Testicular dysfunction	endocrine/metabolic	rs12660421	FOXP4-AS1	6	41488378	G	A	A	1.00046	0.0381637	0.928358	1.07817	0.990347	0.999444	1	412313	23938	0.35506	1.1424e-09	COVID-19 Critically ill	DOWNSTREAM_GENE_VARIANT	EUR
427.8	Sinoatrial node dysfunction (Bradycardia)	circulatory system	rs78313563	ESS2	22	19136365	G	A	A	1.00122	0.100977	0.821445	1.22034	0.990349	0.999444	1	434845	5851	0.40873	6.5914e-07	COVID-19 Critically ill	UPSTREAM_GENE_VARIANT	EUR
610	Benign mammary dysplasias	genitourinary	rs1250993	LOC101929525	10	81399565	C	G	G	1.00037	0.0305768	0.942179	1.06215	0.990369	0.999452	1	439251	3249	0.12403	5.3767e-08	COVID-19 Critically ill	INTERGENIC_VARIANT	EUR
198.1	Secondary malignancy of lymph nodes	neoplasms	rs34488998	NKAIN3	8	63408372	G	A	A	0.999424	0.0477925	0.910057	1.09757	0.990375	0.999452	1	436039	6663	0.1355	3.4644e-06	COVID-19 Hospitalized	CODING_TRANSCRIPT_INTRON_VARIANT	EUR
381	Otitis media and Eustachian tube disorders	sense organs	rs9367106	LOC100505711	6	41483390	G	C	C	0.999537	0.0384069	0.927058	1.07768	0.99039	0.999452	1	392219	23101	0.20225	3.4038e-11	COVID-19 Hospitalized	INTERGENIC_VARIANT	EUR
792.1	Papanicolaou smear of cervix or vagina with atypical squamous cells	genitourinary	rs7089827	TFAM	10	60157611	C	T	T	1.00086	0.0711481	0.870584	1.15062	0.990398	0.999452	1	443241	1421	-0.14471	2.0338e-06	COVID-19 Critically ill	THREE_PRIME_UTR_EXON_VARIANT	EUR
261.41	Rickets or osteomalacia	endocrine/metabolic	rs915823	TMPRSS2	21	42851454	A	C	C	1.00101	0.0840496	0.848975	1.18027	0.990423	0.999452	1	444881	482	-0.066039	1.6687e-06	COVID-19 Hospitalized	CODING_TRANSCRIPT_INTRON_VARIANT	EUR
276.12	Hyposmolality and/or hyponatremia	endocrine/metabolic	rs111783124	LOC101928126	21	35362848	G	A	A	1.00021	0.0177169	0.966077	1.03555	0.990429	0.999452	1	414228	15182	0.13532	2.1558e-07	COVID-19 Critically ill	INTERGENIC_VARIANT	EUR
728	Disorders of muscle, ligament, and fascia	musculoskeletal	rs3746539	PTPRT	20	40702071	G	A	A	0.999523	0.0398733	0.924384	1.08077	0.990449	0.999452	1	440748	1393	0.05405	1.7723e-06	COVID-19 Hospitalized	THREE_PRIME_UTR_EXON_VARIANT	EUR
530.12	Ulcer of esophagus	digestive	rs1405655	NR1H2	19	50882619	T	C	C	0.999629	0.0310848	0.940545	1.06243	0.990479	0.999452	1	439761	2554	0.075181	1.1208e-11	COVID-19 Hospitalized,COVID-19 Critically ill	CODING_TRANSCRIPT_INTRON_VARIANT	EUR
743.1	Osteoporosis	musculoskeletal	rs11702230	LOC101928126	21	35377591	C	T	T	0.999793	0.0173668	0.966334	1.03441	0.990492	0.999452	1	419066	18459	0.099731	3.223e-09	COVID-19 Hospitalized	INTERGENIC_VARIANT	EUR
357	Inflammatory and toxic neuropathy	neurological	rs766826	ELF5	11	34528766	C	T	T	0.999817	0.0153509	0.970184	1.03036	0.990501	0.999452	1	418887	11712	-0.082134	1.155e-11	COVID-19 Hospitalized	CODING_TRANSCRIPT_INTRON_VARIANT	EUR
242.3	Exophthalmos	endocrine/metabolic	rs12567716	FOXD2	1	48197570	T	C	C	0.99894	0.0891164	0.838848	1.18958	0.990503	0.999452	1	444312	684	-0.090753	1.4878e-06	COVID-19 Hospitalized	INTERGENIC_VARIANT	EUR
716	Other arthropathies	musculoskeletal	rs61667602	CRHR1	17	43785349	T	C	C	0.999898	0.00861693	0.983152	1.01693	0.99051	0.999452	1	361299	44077	-0.093554	9.1279e-12	COVID-19 Hospitalized	FIVE_PRIME_UTR_INTRON_VARIANT	EUR
272.9	Unspecified disorder of lipoid metabolism	endocrine/metabolic	rs77534576	DLX4	17	47940666	C	T	T	0.998629	0.115348	0.796562	1.25196	0.990514	0.999452	1	436670	2171	0.20794	1.7585e-10	COVID-19 Hospitalized	INTERGENIC_VARIANT	EUR
962	Poisoning by hormones and synthetic substitutes	injuries & poisonings	rs117169628	SLC22A31	16	89262657	G	A	A	0.999301	0.0588036	0.890518	1.12137	0.990515	0.999452	1	440514	1263	0.081201	5.77e-07	COVID-19 Hospitalized	SYNONYMOUS_VARIANT	EUR
1013	NA	NA	rs72711165	TMEM65	8	125336564	T	C	C	0.999281	0.0605722	0.887418	1.12524	0.990526	0.999452	1	417950	13409	0.18279	6.0907e-07	COVID-19 Hospitalized	CODING_TRANSCRIPT_INTRON_VARIANT	EUR
519.1	Tracheostomy complications	respiratory	rs9367106	LOC100505711	6	41483390	G	C	C	1.00392	0.329664	0.526126	1.91562	0.990527	0.999452	1	445394	297	0.20225	3.4038e-11	COVID-19 Hospitalized	INTERGENIC_VARIANT	EUR
213	Benign neoplasm of bone and articular cartilage	neoplasms	rs117169628	SLC22A31	16	89262657	G	A	A	0.999057	0.0794745	0.854952	1.16745	0.990531	0.999452	1	443186	687	0.081201	5.77e-07	COVID-19 Hospitalized	SYNONYMOUS_VARIANT	EUR
348.8	Encephalopathy, not elsewhere classified	neurological	rs9268576	HLA-DRA	6	32395641	T	C	C	1.00049	0.0416184	0.922121	1.08552	0.990564	0.999452	1	433089	5751	0.095134	9.9752e-07	COVID-19 Hospitalized	INTERGENIC_VARIANT	EUR
291	Other specified nonpsychotic and/or transient mental disorders	mental disorders	rs9497053	UTRN	6	145026256	G	A	A	0.999741	0.0218903	0.957755	1.04357	0.990573	0.999452	1	424518	7512	-0.064841	1.0064e-06	COVID-19 Hospitalized	CODING_TRANSCRIPT_INTRON_VARIANT	EUR
803.3	Fracture of clavicle or scapula	injuries & poisonings	rs12259804	PLEKHS1	10	115573378	T	C	C	0.999216	0.0663911	0.877298	1.13808	0.990575	0.999452	1	441295	2969	-0.27547	4.8674e-08	COVID-19 Critically ill	INTERGENIC_VARIANT	EUR
270.3	Disorders of plasma protein metabolism	endocrine/metabolic	rs3746539	PTPRT	20	40702071	G	A	A	0.999747	0.0213861	0.958708	1.04254	0.990575	0.999452	1	437235	4906	0.05405	1.7723e-06	COVID-19 Hospitalized	THREE_PRIME_UTR_EXON_VARIANT	EUR
691.1	Ichthyosis congenita	dermatologic	rs1405655	NR1H2	19	50882619	T	C	C	1.00118	0.0995274	0.823744	1.21682	0.990581	0.999452	1	445462	247	0.075181	1.1208e-11	COVID-19 Hospitalized,COVID-19 Critically ill	CODING_TRANSCRIPT_INTRON_VARIANT	EUR
458.2	Iatrogenic hypotension	circulatory system	rs7579014	BCL11A	2	60707894	G	A	A	1.00043	0.036482	0.931394	1.07458	0.990587	0.999452	1	436235	1789	-0.05629	1.2614e-06	COVID-19 Hospitalized	CODING_TRANSCRIPT_INTRON_VARIANT	EUR
752.2	Other specified congenital anomalies of nervous system	congenital anomalies	rs111783124	LOC101928126	21	35362848	G	A	A	0.998606	0.118245	0.792034	1.25906	0.990589	0.999452	1	444975	324	0.13532	2.1558e-07	COVID-19 Critically ill	INTERGENIC_VARIANT	EUR
447.1	Stricture of artery	circulatory system	rs72655853	SBSPON	8	73985608	A	G	G	0.998812	0.100789	0.819771	1.21696	0.990594	0.999452	1	441764	915	0.22523	8.3915e-07	COVID-19 Critically ill	CODING_TRANSCRIPT_INTRON_VARIANT	EUR
277	Other disorders of metabolism	endocrine/metabolic	rs7560588	BCL11A	2	60727416	G	A	A	1.0003	0.0252037	0.952084	1.05095	0.990606	0.999452	1	434338	4654	-0.12371	2.3396e-07	COVID-19 Critically ill	CODING_TRANSCRIPT_INTRON_VARIANT	EUR
804	Fracture of hand or wrist	injuries & poisonings	rs10129899	LINC00637	14	104330432	C	A	A	1.00018	0.015159	0.970899	1.03034	0.990612	0.999452	1	428805	10038	-0.057002	2.1916e-06	COVID-19 Hospitalized	INTERGENIC_VARIANT	EUR
264	Lack of normal physiological development	endocrine/metabolic	rs12567716	FOXD2	1	48197570	T	C	C	0.99831	0.143779	0.753149	1.32328	0.990615	0.999452	1	444988	261	-0.090753	1.4878e-06	COVID-19 Hospitalized	INTERGENIC_VARIANT	EUR
702.4	Degenerative skin disorders	dermatologic	rs7089827	TFAM	10	60157611	C	T	T	0.99815	0.157452	0.733116	1.359	0.990617	0.999452	1	445012	268	-0.14471	2.0338e-06	COVID-19 Critically ill	THREE_PRIME_UTR_EXON_VARIANT	EUR
459.7	Blood vessel replaced	circulatory system	rs12567716	FOXD2	1	48197570	T	C	C	1.00061	0.0516415	0.904287	1.10719	0.990622	0.999452	1	440590	2028	-0.090753	1.4878e-06	COVID-19 Hospitalized	INTERGENIC_VARIANT	EUR
175	Acquired absence of breast	neoplasms	rs9896243	NSF	17	44826056	C	G	G	0.998961	0.0885322	0.839827	1.18825	0.990633	0.999454	1	445255	404	-0.13155	3.2234e-08	COVID-19 Critically ill	CODING_TRANSCRIPT_INTRON_VARIANT	EUR
578	Gastrointestinal hemorrhage	digestive	rs9367106	LOC100505711	6	41483390	G	C	C	1.00033	0.0281136	0.946701	1.057	0.990644	0.999456	1	365437	45735	0.20225	3.4038e-11	COVID-19 Hospitalized	INTERGENIC_VARIANT	EUR
550.5	Ventral hernia	digestive	rs7089827	TFAM	10	60157611	C	T	T	0.999676	0.0277338	0.946786	1.05552	0.990666	0.999456	1	429188	8817	-0.14471	2.0338e-06	COVID-19 Critically ill	THREE_PRIME_UTR_EXON_VARIANT	EUR
362.27	Drusen (degenerative) of retina	sense organs	rs7605877	FOXI3	2	88559025	T	C	C	1.0003	0.025783	0.951008	1.05215	0.990677	0.999456	1	426446	7850	-0.071053	3.3369e-06	COVID-19 Hospitalized	INTERGENIC_VARIANT	EUR
736.1	Acquired deformities of forearm	musculoskeletal	rs10774671	OAS1	12	113357193	G	A	A	0.999134	0.074139	0.864006	1.1554	0.99068	0.999456	1	444352	399	0.12569	3.6032e-11	COVID-19 Critically ill	SPLICE_ACCEPTOR_VARIANT	EUR
284.1	Pancytopenia	hematopoietic	rs8080583	KANSL1	17	44162597	C	A	A	1.0003	0.0258449	0.950893	1.05228	0.990685	0.999456	1	438105	4356	-0.12662	2.0785e-08	COVID-19 Critically ill	CODING_TRANSCRIPT_INTRON_VARIANT	EUR
519.8	Other diseases of respiratory system, NEC	respiratory	rs78313563	ESS2	22	19136365	G	A	A	0.998596	0.120529	0.788488	1.26469	0.990699	0.999456	1	430719	4060	0.40873	6.5914e-07	COVID-19 Critically ill	UPSTREAM_GENE_VARIANT	EUR
081	Infection/inflammation of internal prosthetic device; implant; and graft	infectious diseases	rs10086829	COL14A1	8	121149129	G	A	A	0.999626	0.0321319	0.938614	1.0646	0.990713	0.999456	1	439787	3008	-0.097352	3.8599e-06	COVID-19 Critically ill	FIVE_PRIME_UTR_INTRON_VARIANT	EUR
333.8	Other degenerative diseases of the basal ganglia	neurological	rs915823	TMPRSS2	21	42851454	A	C	C	1.0012	0.102943	0.818267	1.22502	0.990721	0.999456	1	445082	324	-0.066039	1.6687e-06	COVID-19 Hospitalized	CODING_TRANSCRIPT_INTRON_VARIANT	EUR
773	NA	NA	rs5023077	FBRSL1	12	133141973	T	C	C	1.00006	0.00523913	0.989844	1.01038	0.990727	0.999456	1	255383	116077	-0.090901	1.5172e-06	COVID-19 Critically ill	CODING_TRANSCRIPT_INTRON_VARIANT	EUR
506	Empyema and pneumothorax	respiratory	rs13050728	IFNAR2	21	34615210	T	C	C	1.00029	0.0247355	0.952949	1.04998	0.990739	0.999456	1	438262	3932	-0.10657	4.0686e-21	COVID-19 Hospitalized,COVID-19 Critically ill	CODING_TRANSCRIPT_INTRON_VARIANT	EUR
291.1	Transient mental disorders due to conditions classified elsewhere	mental disorders	rs9501257	HLA-DPB1	6	33055355	A	G	G	1.00096	0.0827092	0.851167	1.17712	0.990743	0.999456	1	443787	878	0.17269	4.1339e-08	COVID-19 Critically ill	THREE_PRIME_UTR_EXON_VARIANT	EUR
754.1	Lumbosacral spondylolysis, congenital	congenital anomalies	rs55654108	PDCL3P4	3	101425703	A	G	G	0.999089	0.0786175	0.856417	1.16553	0.990755	0.999456	1	444598	374	-0.05662	1.0636e-06	COVID-19 Hospitalized	INTERGENIC_VARIANT	EUR
371.1	Uveitis, noninfectious or NOS	sense organs	rs10774671	OAS1	12	113357193	G	A	A	1.00026	0.0228323	0.956489	1.04604	0.990757	0.999456	1	438713	4250	0.12569	3.6032e-11	COVID-19 Critically ill	SPLICE_ACCEPTOR_VARIANT	EUR
362.4	Retinal vascular changes and abnomalities	sense organs	rs1453205	LOC101928196	2	19901073	C	T	T	1.00016	0.0139258	0.973232	1.02784	0.990759	0.999456	1	426123	11346	0.096992	3.6368e-06	COVID-19 Critically ill	INTERGENIC_VARIANT	EUR
130.1	Lyme disease	infectious diseases	rs5023077	FBRSL1	12	133141973	T	C	C	0.99948	0.045005	0.915094	1.09165	0.990783	0.999472	1	443032	1060	-0.090901	1.5172e-06	COVID-19 Critically ill	CODING_TRANSCRIPT_INTRON_VARIANT	EUR
053	Herpes zoster	infectious diseases	rs76073397	MIR548H2	16	11386452	T	C	C	1.00029	0.0254424	0.951636	1.05144	0.990808	0.999488	1	417805	10953	0.14454	9.6663e-07	COVID-19 Critically ill,COVID-19 Hospitalized	INTERGENIC_VARIANT	EUR
443.8	Other specified peripheral vascular diseases	circulatory system	rs12567716	FOXD2	1	48197570	T	C	C	1.00055	0.0481396	0.910467	1.09956	0.99082	0.999489	1	439423	2339	-0.090753	1.4878e-06	COVID-19 Hospitalized	INTERGENIC_VARIANT	EUR
289.8	Polycythemia, secondary	hematopoietic	rs9577395	ATP11A	13	113534984	C	G	G	1.00033	0.0290469	0.944975	1.05894	0.990827	0.999489	1	439382	3699	0.064829	8.6068e-07	COVID-19 Hospitalized,COVID-19 Critically ill	CODING_TRANSCRIPT_INTRON_VARIANT	EUR
727.8	Plica syndrome	musculoskeletal	rs12567716	FOXD2	1	48197570	T	C	C	1.00176	0.153521	0.741459	1.35345	0.990847	0.999491	1	444938	227	-0.090753	1.4878e-06	COVID-19 Hospitalized	INTERGENIC_VARIANT	EUR
636.3	Hemorrhage in early pregnancy	pregnancy complications	rs12567716	FOXD2	1	48197570	T	C	C	1.00172	0.150076	0.746452	1.34429	0.990859	0.999491	1	445474	248	-0.090753	1.4878e-06	COVID-19 Hospitalized	INTERGENIC_VARIANT	EUR
270.3	Disorders of plasma protein metabolism	endocrine/metabolic	rs9501257	HLA-DPB1	6	33055355	A	G	G	0.999595	0.0354398	0.932519	1.0715	0.990886	0.999491	1	437235	4906	0.17269	4.1339e-08	COVID-19 Critically ill	THREE_PRIME_UTR_EXON_VARIANT	EUR
277.7	Dysmetabolic syndrome X	endocrine/metabolic	rs12809318	FBRSL1	12	133140840	T	C	C	1.00028	0.0242533	0.95384	1.04897	0.990904	0.999491	1	438730	3666	-0.062781	9.5289e-09	COVID-19 Hospitalized	CODING_TRANSCRIPT_INTRON_VARIANT	EUR
535.2	Atrophic gastritis	digestive	rs5023077	FBRSL1	12	133141973	T	C	C	0.999632	0.0322708	0.938364	1.0649	0.990908	0.999491	1	434582	2062	-0.090901	1.5172e-06	COVID-19 Critically ill	CODING_TRANSCRIPT_INTRON_VARIANT	EUR
279.11	Deficiency of humoral immunity	endocrine/metabolic	rs622568	SEC61G	7	54647894	A	C	C	1.0008	0.0703804	0.871845	1.14883	0.990934	0.999491	1	444723	749	0.11965	2.6006e-06	COVID-19 Critically ill	INTERGENIC_VARIANT	EUR
620.1	Dysplasia of cervix	genitourinary	rs1250993	LOC101929525	10	81399565	C	G	G	0.998843	0.101942	0.817946	1.21975	0.990942	0.999491	1	445297	264	0.12403	5.3767e-08	COVID-19 Critically ill	INTERGENIC_VARIANT	EUR
384.4	Perforation of tympanic membrane	sense organs	rs9268576	HLA-DRA	6	32395641	T	C	C	1.00067	0.0594185	0.890668	1.12427	0.990946	0.999491	1	440653	2765	0.095134	9.9752e-07	COVID-19 Hospitalized	INTERGENIC_VARIANT	EUR
274	Gout and other crystal arthropathies	endocrine/metabolic	rs7960611	CLEC1A	12	10230416	G	A	A	1.00014	0.0125648	0.975813	1.02508	0.990952	0.999491	1	391768	41652	-0.1584	3.3086e-07	COVID-19 Critically ill	CODING_TRANSCRIPT_INTRON_VARIANT	EUR
626.4	Premenstrual tension syndromes	genitourinary	rs9497053	UTRN	6	145026256	G	A	A	0.998795	0.106358	0.810858	1.23029	0.990957	0.999491	1	445247	322	-0.064841	1.0064e-06	COVID-19 Hospitalized	CODING_TRANSCRIPT_INTRON_VARIANT	EUR
681.5	Cellulitis and abscess of leg, except foot	dermatologic	rs7579014	BCL11A	2	60707894	G	A	A	0.99987	0.0114965	0.977592	1.02266	0.990965	0.999491	1	410068	18837	-0.05629	1.2614e-06	COVID-19 Hospitalized	CODING_TRANSCRIPT_INTRON_VARIANT	EUR
573.7	Abnormal results of function study of liver	digestive	rs117169628	SLC22A31	16	89262657	G	A	A	1.00015	0.013003	0.97498	1.02596	0.990974	0.999491	1	396148	28008	0.081201	5.77e-07	COVID-19 Hospitalized	SYNONYMOUS_VARIANT	EUR
754.2	Spondylolisthesis, congenital	congenital anomalies	rs7960611	CLEC1A	12	10230416	G	A	A	1.0007	0.0615295	0.887009	1.12895	0.990987	0.999491	1	442512	1541	-0.1584	3.3086e-07	COVID-19 Critically ill	CODING_TRANSCRIPT_INTRON_VARIANT	EUR
427.11	Paroxysmal supraventricular tachycardia	circulatory system	rs35705950	MUC5B	11	1241221	G	T	T	1.00033	0.0288303	0.945368	1.05848	0.990992	0.999491	1	432801	6302	-0.11177	1.2224e-08	COVID-19 Hospitalized,COVID-19 Critically ill	UPSTREAM_GENE_VARIANT	EUR
458	Hypotension	circulatory system	rs12259804	PLEKHS1	10	115573378	T	C	C	1.00023	0.0203251	0.961167	1.04088	0.991001	0.999491	1	375830	35156	-0.27547	4.8674e-08	COVID-19 Critically ill	INTERGENIC_VARIANT	EUR
381.1	Otitis media	sense organs	rs1250993	LOC101929525	10	81399565	C	G	G	0.999851	0.0132544	0.974211	1.02617	0.991003	0.999491	1	403637	16130	0.12403	5.3767e-08	COVID-19 Critically ill	INTERGENIC_VARIANT	EUR
250.25	Diabetes type 2 with peripheral circulatory disorders	endocrine/metabolic	rs62200027	CASC20	20	6469515	G	A	A	0.999807	0.0171103	0.966834	1.03391	0.991022	0.999491	1	429898	8439	-0.053006	3.3456e-06	COVID-19 Hospitalized,COVID-19 Critically ill	NON_CODING_TRANSCRIPT_INTRON_VARIANT	EUR
246.2	Thyroid cyst	endocrine/metabolic	rs9461128	TMEM14B	6	10753875	T	C	C	1.00424	0.376279	0.480339	2.09955	0.991029	0.999491	1	444955	361	0.13046	3.4269e-06	COVID-19 Hospitalized	CODING_TRANSCRIPT_INTRON_VARIANT	EUR
363.3	Chorioretinal scars	sense organs	rs732990	CIB4	2	26842146	C	G	G	0.999809	0.0169564	0.967128	1.0336	0.99103	0.999491	1	429961	7466	0.056389	5.6358e-07	COVID-19 Hospitalized	CODING_TRANSCRIPT_INTRON_VARIANT	EUR
701.1	Keratoderma, acquired	dermatologic	rs3746539	PTPRT	20	40702071	G	A	A	0.999847	0.0135966	0.973554	1.02685	0.991041	0.999491	1	413482	12363	0.05405	1.7723e-06	COVID-19 Hospitalized	THREE_PRIME_UTR_EXON_VARIANT	EUR
371.1	Uveitis, noninfectious or NOS	sense organs	rs467843	TRAPPC13	5	64945715	A	G	G	0.999729	0.0242404	0.953342	1.04837	0.991065	0.999491	1	438713	4250	-0.089724	1.7259e-06	COVID-19 Critically ill	CODING_TRANSCRIPT_INTRON_VARIANT	EUR
151	Cancer of stomach	neoplasms	rs7671107	LOC101929161	4	25449225	G	A	A	0.999369	0.0565101	0.89459	1.11642	0.991081	0.999491	1	444205	1052	-0.064456	1.0803e-06	COVID-19 Hospitalized	INTERGENIC_VARIANT	EUR
876	Posttraumatic wound infection not elsewhere classified	injuries & poisonings	rs34488998	NKAIN3	8	63408372	G	A	A	1.00137	0.122795	0.787177	1.27385	0.991094	0.999491	1	441443	985	0.1355	3.4644e-06	COVID-19 Hospitalized	CODING_TRANSCRIPT_INTRON_VARIANT	EUR
711	Arthropathy associated with infections	musculoskeletal	rs62200027	CASC20	20	6469515	G	A	A	0.999688	0.0279686	0.946363	1.05602	0.991106	0.999491	1	439397	3099	-0.053006	3.3456e-06	COVID-19 Hospitalized,COVID-19 Critically ill	NON_CODING_TRANSCRIPT_INTRON_VARIANT	EUR
389.5	Disorders of acoustic nerve	sense organs	rs12809318	FBRSL1	12	133140840	T	C	C	1.00055	0.0497625	0.907576	1.10306	0.991109	0.999491	1	442831	868	-0.062781	9.5289e-09	COVID-19 Hospitalized	CODING_TRANSCRIPT_INTRON_VARIANT	EUR
594.3	Calculus of ureter	genitourinary	rs35154152	THBS3	1	155172725	T	C	C	1.00027	0.0241337	0.954056	1.04872	0.991116	0.999491	1	431125	8950	-0.20528	2.3574e-11	COVID-19 Critically ill	SYNONYMOUS_VARIANT	EUR
510.2	Lung transplant	respiratory	rs9577395	ATP11A	13	113534984	C	G	G	0.998678	0.118858	0.79114	1.26066	0.991119	0.999491	1	445405	218	0.064829	8.6068e-07	COVID-19 Hospitalized,COVID-19 Critically ill	CODING_TRANSCRIPT_INTRON_VARIANT	EUR
451.2	Phlebitis and thrombophlebitis of lower extremities	circulatory system	rs11234800	ME3	11	86479407	G	C	C	0.999499	0.0450452	0.915039	1.09175	0.991124	0.999491	1	440489	2005	-0.077173	3.0702e-06	COVID-19 Hospitalized	INTERGENIC_VARIANT	EUR
735.3	Hallux valgus (Bunion)	musculoskeletal	rs117169628	SLC22A31	16	89262657	G	A	A	0.999811	0.0170311	0.966988	1.03375	0.991127	0.999491	1	419202	15738	0.081201	5.77e-07	COVID-19 Hospitalized	SYNONYMOUS_VARIANT	EUR
201	Hodgkin's disease	neoplasms	rs111837807	CCHCR1	6	31121232	T	C	C	0.999064	0.0843656	0.846801	1.17871	0.991146	0.999491	1	444381	921	0.20363	2.152e-11	COVID-19 Critically ill,COVID-19 Hospitalized	CODING_TRANSCRIPT_INTRON_VARIANT	EUR
963.1	Antineoplastic and immunosuppressive drugs causing adverse effects	injuries & poisonings	rs732990	CIB4	2	26842146	C	G	G	1.00038	0.0346332	0.934732	1.07065	0.991149	0.999491	1	441033	1764	0.056389	5.6358e-07	COVID-19 Hospitalized	CODING_TRANSCRIPT_INTRON_VARIANT	EUR
704	Diseases of hair and hair follicles	dermatologic	rs35705950	MUC5B	11	1241221	G	T	T	0.999767	0.021007	0.95944	1.04179	0.991155	0.999491	1	412605	12013	-0.11177	1.2224e-08	COVID-19 Hospitalized,COVID-19 Critically ill	UPSTREAM_GENE_VARIANT	EUR
333.3	Tics and choreas	neurological	rs8080583	KANSL1	17	44162597	C	A	A	1.00105	0.0950149	0.83096	1.20596	0.991164	0.999491	1	445326	320	-0.12662	2.0785e-08	COVID-19 Critically ill	CODING_TRANSCRIPT_INTRON_VARIANT	EUR
580.31	Nephritis and nephropathy in diseases classified elsewhere	genitourinary	rs10774671	OAS1	12	113357193	G	A	A	0.99967	0.0298214	0.942915	1.05984	0.991178	0.999491	1	440699	2478	0.12569	3.6032e-11	COVID-19 Critically ill	SPLICE_ACCEPTOR_VARIANT	EUR
300.8	Acute reaction to stress	mental disorders	rs3746539	PTPRT	20	40702071	G	A	A	1.00028	0.0257166	0.951115	1.05199	0.991202	0.999491	1	434558	3378	0.05405	1.7723e-06	COVID-19 Hospitalized	THREE_PRIME_UTR_EXON_VARIANT	EUR
875	Non-healing surgical wound	injuries & poisonings	rs13050728	IFNAR2	21	34615210	T	C	C	1.0003	0.0268823	0.948957	1.05441	0.991211	0.999491	1	438718	3316	-0.10657	4.0686e-21	COVID-19 Hospitalized,COVID-19 Critically ill	CODING_TRANSCRIPT_INTRON_VARIANT	EUR
504.1	Idiopathic fibrosing alveolitis	respiratory	rs1405655	NR1H2	19	50882619	T	C	C	0.999621	0.034405	0.934437	1.06935	0.99122	0.999491	1	442021	2083	0.075181	1.1208e-11	COVID-19 Hospitalized,COVID-19 Critically ill	CODING_TRANSCRIPT_INTRON_VARIANT	EUR
949	Allergies, other	injuries & poisonings	rs7560588	BCL11A	2	60727416	G	A	A	0.999816	0.0167071	0.967607	1.0331	0.991222	0.999491	1	415756	10811	-0.12371	2.3396e-07	COVID-19 Critically ill	CODING_TRANSCRIPT_INTRON_VARIANT	EUR
622.2	Mucous polyp of cervix	genitourinary	rs35154152	THBS3	1	155172725	T	C	C	1.00124	0.112837	0.802586	1.24907	0.991228	0.999491	1	445060	400	-0.20528	2.3574e-11	COVID-19 Critically ill	SYNONYMOUS_VARIANT	EUR
415.21	Primary pulmonary hypertension	circulatory system	rs721917	SFTPD	10	81706324	A	G	G	1.00039	0.0356011	0.932966	1.07269	0.991243	0.999491	1	441359	1633	0.055247	2.0819e-07	COVID-19 Hospitalized	SYNONYMOUS_VARIANT	EUR
278.1	Obesity	endocrine/metabolic	rs62200027	CASC20	20	6469515	G	A	A	0.999945	0.00502228	0.99015	1.00984	0.991247	0.999491	1	245913	167485	-0.053006	3.3456e-06	COVID-19 Hospitalized,COVID-19 Critically ill	NON_CODING_TRANSCRIPT_INTRON_VARIANT	EUR
705.1	Dyshidrosis	dermatologic	rs12809318	FBRSL1	12	133140840	T	C	C	0.99958	0.0383354	0.927227	1.07758	0.991249	0.999491	1	441461	1459	-0.062781	9.5289e-09	COVID-19 Hospitalized	CODING_TRANSCRIPT_INTRON_VARIANT	EUR
790	Nonspecific findings on examination of blood	symptoms	rs6869036	MGAT1	5	180223327	C	T	T	1.00144	0.130923	0.774785	1.29439	0.99125	0.999491	1	438831	1399	0.25536	1.7578e-06	COVID-19 Critically ill	FIVE_PRIME_UTR_INTRON_VARIANT	EUR
433.31	Transient cerebral ischemia	circulatory system	rs622568	SEC61G	7	54647894	A	C	C	0.999869	0.0119717	0.976681	1.02361	0.991253	0.999491	1	401491	28079	0.11965	2.6006e-06	COVID-19 Critically ill	INTERGENIC_VARIANT	EUR
963.1	Antineoplastic and immunosuppressive drugs causing adverse effects	injuries & poisonings	rs622568	SEC61G	7	54647894	A	C	C	0.999498	0.0457786	0.913725	1.09332	0.991256	0.999491	1	441033	1764	0.11965	2.6006e-06	COVID-19 Critically ill	INTERGENIC_VARIANT	EUR
272.12	Hyperglyceridemia	endocrine/metabolic	rs77534576	DLX4	17	47940666	C	T	T	0.999536	0.0423876	0.919852	1.08612	0.991256	0.999491	1	415020	16812	0.20794	1.7585e-10	COVID-19 Hospitalized	INTERGENIC_VARIANT	EUR
153	Colorectal cancer	neoplasms	rs12259804	PLEKHS1	10	115573378	T	C	C	0.999597	0.0368609	0.929927	1.07449	0.991267	0.999491	1	431667	9934	-0.27547	4.8674e-08	COVID-19 Critically ill	INTERGENIC_VARIANT	EUR
198.3	Secondary malignant neoplasm of digestive systems	neoplasms	rs9896243	NSF	17	44826056	C	G	G	1.00065	0.0597443	0.890081	1.12496	0.991273	0.999491	1	444216	859	-0.13155	3.2234e-08	COVID-19 Critically ill	CODING_TRANSCRIPT_INTRON_VARIANT	EUR
759	Other and unspecified congenital anomalies	congenital anomalies	rs10774679	OAS3	12	113374748	C	T	T	1.00079	0.0723176	0.868533	1.15319	0.991283	0.999491	1	444429	431	0.075824	4.6954e-12	COVID-19 Hospitalized	UPSTREAM_GENE_VARIANT	EUR
695.21	Dermatitis herpetiformis	dermatologic	rs3746539	PTPRT	20	40702071	G	A	A	1.00091	0.083059	0.850539	1.17786	0.991283	0.999491	1	445220	321	0.05405	1.7723e-06	COVID-19 Hospitalized	THREE_PRIME_UTR_EXON_VARIANT	EUR
362.2	Degeneration of macula and posterior pole of retina	sense organs	rs111837807	CCHCR1	6	31121232	T	C	C	1.00013	0.012225	0.976454	1.02439	0.991333	0.999491	1	368316	54877	0.20363	2.152e-11	COVID-19 Critically ill,COVID-19 Hospitalized	CODING_TRANSCRIPT_INTRON_VARIANT	EUR
527.8	Other specified diseases of the salivary glands	digestive	rs6869036	MGAT1	5	180223327	C	T	T	0.996841	0.291572	0.56291	1.76528	0.991342	0.999491	1	444692	282	0.25536	1.7578e-06	COVID-19 Critically ill	FIVE_PRIME_UTR_INTRON_VARIANT	EUR
361.2	Retinoschisis and retinal cysts	sense organs	rs7089827	TFAM	10	60157611	C	T	T	0.999306	0.0641078	0.881312	1.1331	0.991358	0.999491	1	443487	1616	-0.14471	2.0338e-06	COVID-19 Critically ill	THREE_PRIME_UTR_EXON_VARIANT	EUR
745	Pain in joint	musculoskeletal	rs581342	LMNA	1	156095466	T	C	C	1.0001	0.00944624	0.981756	1.01879	0.991361	0.999491	1	134702	260755	0.090245	2.6355e-07	COVID-19 Hospitalized	CODING_TRANSCRIPT_INTRON_VARIANT	EUR
580.4	Renal sclerosis, NOS	genitourinary	rs9501257	HLA-DPB1	6	33055355	A	G	G	0.998677	0.122394	0.785674	1.26943	0.991367	0.999491	1	444587	397	0.17269	4.1339e-08	COVID-19 Critically ill	THREE_PRIME_UTR_EXON_VARIANT	EUR
476	Allergic rhinitis	respiratory	rs10129899	LINC00637	14	104330432	C	A	A	0.999937	0.0058106	0.988614	1.01139	0.991384	0.999491	1	314012	86037	-0.057002	2.1916e-06	COVID-19 Hospitalized	INTERGENIC_VARIANT	EUR
723.1	Torticollis	musculoskeletal	rs12567716	FOXD2	1	48197570	T	C	C	0.998878	0.103946	0.814767	1.22459	0.991386	0.999491	1	443521	500	-0.090753	1.4878e-06	COVID-19 Hospitalized	INTERGENIC_VARIANT	EUR
386	Vertiginous syndromes and other disorders of vestibular system	sense organs	rs12809318	FBRSL1	12	133140840	T	C	C	0.999869	0.0121815	0.976279	1.02403	0.991398	0.999491	1	414117	15031	-0.062781	9.5289e-09	COVID-19 Hospitalized	CODING_TRANSCRIPT_INTRON_VARIANT	EUR
426.2	Atrioventricular [AV] block	circulatory system	rs10086829	COL14A1	8	121149129	G	A	A	0.999833	0.0154732	0.969967	1.03062	0.991404	0.999491	1	421442	13597	-0.097352	3.8599e-06	COVID-19 Critically ill	FIVE_PRIME_UTR_INTRON_VARIANT	EUR
735.2	Acquired toe deformities	musculoskeletal	rs622568	SEC61G	7	54647894	A	C	C	0.999881	0.011078	0.978405	1.02183	0.991445	0.999491	1	392923	33040	0.11965	2.6006e-06	COVID-19 Critically ill	INTERGENIC_VARIANT	EUR
612.1	Galactorrhea	genitourinary	rs495828	ABO	9	136154867	G	T	T	0.998764	0.115427	0.796547	1.25232	0.991451	0.999491	1	445416	222	-0.13432	6.5649e-10	COVID-19 Critically ill	UPSTREAM_GENE_VARIANT	EUR
041.8	H. pylori	infectious diseases	rs581342	LMNA	1	156095466	T	C	C	0.999394	0.0565624	0.894522	1.11656	0.991453	0.999491	1	439640	2394	0.090245	2.6355e-07	COVID-19 Hospitalized	CODING_TRANSCRIPT_INTRON_VARIANT	EUR
411.8	Other chronic ischemic heart disease, unspecified	circulatory system	rs467843	TRAPPC13	5	64945715	A	G	G	1.00007	0.00675573	0.986918	1.0134	0.991454	0.999491	1	356205	69082	-0.089724	1.7259e-06	COVID-19 Critically ill	CODING_TRANSCRIPT_INTRON_VARIANT	EUR
500.1	Extrinsic allergic alveolitis	respiratory	rs60305836	CDH8	16	61709381	A	C	C	0.998857	0.106811	0.810187	1.23146	0.991454	0.999491	1	445031	405	0.086719	1.1846e-06	COVID-19 Hospitalized	CODING_TRANSCRIPT_INTRON_VARIANT	EUR
574.2	Calculus of bile duct	digestive	rs60869999	MYO1C	17	1390948	A	T	T	0.999675	0.0304237	0.941807	1.0611	0.991471	0.999491	1	439954	3092	0.059541	2.9039e-06	COVID-19 Hospitalized	CODING_TRANSCRIPT_INTRON_VARIANT	EUR
292.4	Altered mental status	mental disorders	rs55654108	PDCL3P4	3	101425703	A	G	G	0.999854	0.0136797	0.973403	1.02702	0.991498	0.999491	1	417249	12719	-0.05662	1.0636e-06	COVID-19 Hospitalized	INTERGENIC_VARIANT	EUR
788	Syncope and collapse	symptoms	rs9577395	ATP11A	13	113534984	C	G	G	1.00011	0.0101418	0.980425	1.02019	0.991499	0.999491	1	388155	32503	0.064829	8.6068e-07	COVID-19 Hospitalized,COVID-19 Critically ill	CODING_TRANSCRIPT_INTRON_VARIANT	EUR
620.1	Dysplasia of cervix	genitourinary	rs76073397	MIR548H2	16	11386452	T	C	C	1.00176	0.164678	0.725417	1.38336	0.991502	0.999491	1	445297	264	0.14454	9.6663e-07	COVID-19 Critically ill,COVID-19 Hospitalized	INTERGENIC_VARIANT	EUR
741.2	Stiffness of joint	musculoskeletal	rs8080583	KANSL1	17	44162597	C	A	A	1.00027	0.0257303	0.95108	1.05201	0.991507	0.999491	1	434654	4413	-0.12662	2.0785e-08	COVID-19 Critically ill	CODING_TRANSCRIPT_INTRON_VARIANT	EUR
246.2	Thyroid cyst	endocrine/metabolic	rs581342	LMNA	1	156095466	T	C	C	0.998455	0.145306	0.751007	1.32743	0.991511	0.999491	1	444955	361	0.090245	2.6355e-07	COVID-19 Hospitalized	CODING_TRANSCRIPT_INTRON_VARIANT	EUR
379	Other disorders of eye	sense organs	rs35508621	LZTFL1	3	45880481	T	C	C	1.00013	0.0124473	0.976028	1.02483	0.991527	0.999491	1	344925	58119	0.38931	6.0917e-89	COVID-19 Hospitalized	CODING_TRANSCRIPT_INTRON_VARIANT	EUR
735.23	Hallux rigidus	musculoskeletal	rs77534576	DLX4	17	47940666	C	T	T	0.999317	0.0644717	0.880694	1.13392	0.991545	0.999491	1	434210	7146	0.20794	1.7585e-10	COVID-19 Hospitalized	INTERGENIC_VARIANT	EUR
364.4	Corneal degenerations	sense organs	rs7960611	CLEC1A	12	10230416	G	A	A	0.999508	0.0464418	0.912547	1.09476	0.991549	0.999491	1	438468	2715	-0.1584	3.3086e-07	COVID-19 Critically ill	CODING_TRANSCRIPT_INTRON_VARIANT	EUR
709.7	Unspecified diffuse connective tissue disease	dermatologic	rs6869036	MGAT1	5	180223327	C	T	T	0.99735	0.250715	0.610153	1.63026	0.991557	0.999491	1	445025	386	0.25536	1.7578e-06	COVID-19 Critically ill	FIVE_PRIME_UTR_INTRON_VARIANT	EUR
742.9	Other derangement of joint	musculoskeletal	rs7605877	FOXI3	2	88559025	T	C	C	0.999719	0.0266409	0.948858	1.05331	0.991575	0.999491	1	425008	7368	-0.071053	3.3369e-06	COVID-19 Hospitalized	INTERGENIC_VARIANT	EUR
530.3	Stricture and stenosis of esophagus	digestive	rs9501257	HLA-DPB1	6	33055355	A	G	G	0.999625	0.035582	0.932287	1.07183	0.99159	0.999491	1	435228	4714	0.17269	4.1339e-08	COVID-19 Critically ill	THREE_PRIME_UTR_EXON_VARIANT	EUR
620.1	Dysplasia of cervix	genitourinary	rs7579014	BCL11A	2	60707894	G	A	A	1.00101	0.0955895	0.829986	1.20727	0.991603	0.999491	1	445297	264	-0.05629	1.2614e-06	COVID-19 Hospitalized	CODING_TRANSCRIPT_INTRON_VARIANT	EUR
364.1	Corneal opacity	sense organs	rs35154152	THBS3	1	155172725	T	C	C	0.999727	0.0259937	0.95007	1.05198	0.991624	0.999491	1	429680	7713	-0.20528	2.3574e-11	COVID-19 Critically ill	SYNONYMOUS_VARIANT	EUR
539	Bariatric surgery	digestive	rs8052423	SLC22A31	16	89269178	G	T	T	1.00042	0.0399754	0.925028	1.08195	0.99164	0.999491	1	441877	2720	0.13037	1.0019e-06	COVID-19 Critically ill	UPSTREAM_GENE_VARIANT	EUR
523.3	Periodontitis (acute or chronic)	digestive	rs6869036	MGAT1	5	180223327	C	T	T	0.999709	0.0278055	0.946685	1.0557	0.991659	0.999491	1	393257	33759	0.25536	1.7578e-06	COVID-19 Critically ill	FIVE_PRIME_UTR_INTRON_VARIANT	EUR
383	Otosclerosis	sense organs	rs6869036	MGAT1	5	180223327	C	T	T	0.997766	0.214096	0.655827	1.51799	0.991665	0.999491	1	444831	523	0.25536	1.7578e-06	COVID-19 Critically ill	FIVE_PRIME_UTR_INTRON_VARIANT	EUR
172.22	Squamous cell carcinoma	neoplasms	rs9497053	UTRN	6	145026256	G	A	A	1.00015	0.0147536	0.971647	1.0295	0.991677	0.999491	1	417422	17372	-0.064841	1.0064e-06	COVID-19 Hospitalized	CODING_TRANSCRIPT_INTRON_VARIANT	EUR
459.7	Blood vessel replaced	circulatory system	rs34488998	NKAIN3	8	63408372	G	A	A	0.999103	0.0861239	0.84392	1.18282	0.991688	0.999491	1	440590	2028	0.1355	3.4644e-06	COVID-19 Hospitalized	CODING_TRANSCRIPT_INTRON_VARIANT	EUR
710.12	Chronic osteomyelitis	musculoskeletal	rs6869036	MGAT1	5	180223327	C	T	T	0.99924	0.0730869	0.865881	1.15314	0.991703	0.999491	1	439041	4555	0.25536	1.7578e-06	COVID-19 Critically ill	FIVE_PRIME_UTR_INTRON_VARIANT	EUR
333	Extrapyramidal disease and abnormal movement disorders	neurological	rs35705950	MUC5B	11	1241221	G	T	T	1.00017	0.0160626	0.96917	1.03216	0.991706	0.999491	1	410690	21115	-0.11177	1.2224e-08	COVID-19 Hospitalized,COVID-19 Critically ill	UPSTREAM_GENE_VARIANT	EUR
389.5	Disorders of acoustic nerve	sense organs	rs13179014	SPEF2	5	35693227	A	C	C	1.00055	0.0526648	0.902421	1.10934	0.991708	0.999491	1	442831	868	-0.061249	6.1057e-07	COVID-19 Hospitalized	CODING_TRANSCRIPT_INTRON_VARIANT	EUR
149.5	Hx of malignant neoplasm of oral cavity and pharynx	neoplasms	rs147812915	KAT7	17	47858295	C	T	T	0.998485	0.14595	0.750082	1.32915	0.99171	0.999491	1	444449	815	0.23438	1.0943e-07	COVID-19 Critically ill	INTERGENIC_VARIANT	EUR
802	Fracture of pelvis	injuries & poisonings	rs60869999	MYO1C	17	1390948	A	T	T	0.999544	0.0439048	0.917128	1.08937	0.991712	0.999491	1	443608	1480	0.059541	2.9039e-06	COVID-19 Hospitalized	CODING_TRANSCRIPT_INTRON_VARIANT	EUR
457.3	Encounter for long-term (current) use of aspirin	circulatory system	rs1405655	NR1H2	19	50882619	T	C	C	0.999783	0.020944	0.959573	1.04168	0.991723	0.999491	1	427610	5676	0.075181	1.1208e-11	COVID-19 Hospitalized,COVID-19 Critically ill	CODING_TRANSCRIPT_INTRON_VARIANT	EUR
528.5	Diseases of lips	digestive	rs11234800	ME3	11	86479407	G	C	C	1.00068	0.0652445	0.880557	1.13718	0.991734	0.999491	1	442099	949	-0.077173	3.0702e-06	COVID-19 Hospitalized	INTERGENIC_VARIANT	EUR
371	Inflammation of the eye	sense organs	rs1453205	LOC101928196	2	19901073	C	T	T	0.999929	0.00686773	0.986559	1.01348	0.991735	0.999491	1	350293	52871	0.096992	3.6368e-06	COVID-19 Critically ill	INTERGENIC_VARIANT	EUR
509.8	Dependence on respirator [Ventilator] or supplemental oxygen	respiratory	rs7605877	FOXI3	2	88559025	T	C	C	1.00026	0.0253453	0.951787	1.05121	0.99175	0.999491	1	429603	8142	-0.071053	3.3369e-06	COVID-19 Hospitalized	INTERGENIC_VARIANT	EUR
313.1	Attention deficit hyperactivity disorder	mental disorders	rs147812915	KAT7	17	47858295	C	T	T	0.99957	0.0415583	0.92138	1.0844	0.99175	0.999491	1	432123	10962	0.23438	1.0943e-07	COVID-19 Critically ill	INTERGENIC_VARIANT	EUR
428.4	Heart failure with preserved EF [Diastolic heart failure]	circulatory system	rs111783124	LOC101928126	21	35362848	G	A	A	1.00017	0.0168984	0.967591	1.03386	0.99175	0.999491	1	418082	16802	0.13532	2.1558e-07	COVID-19 Critically ill	INTERGENIC_VARIANT	EUR
539	Bariatric surgery	digestive	rs77534576	DLX4	17	47940666	C	T	T	0.998923	0.104233	0.814345	1.22534	0.991754	0.999491	1	441877	2720	0.20794	1.7585e-10	COVID-19 Hospitalized	INTERGENIC_VARIANT	EUR
527	Diseases of the salivary glands	digestive	rs78313563	ESS2	22	19136365	G	A	A	0.999141	0.0833921	0.848483	1.17655	0.991774	0.999491	1	425491	8436	0.40873	6.5914e-07	COVID-19 Critically ill	UPSTREAM_GENE_VARIANT	EUR
480.2	Viral pneumonia	respiratory	rs766826	ELF5	11	34528766	C	T	T	1.0007	0.0682296	0.875443	1.14388	0.991788	0.999491	1	443549	575	-0.082134	1.155e-11	COVID-19 Hospitalized	CODING_TRANSCRIPT_INTRON_VARIANT	EUR
159	Malignant neoplasm of other and ill-defined sites within the digestive organs and peritoneum	neoplasms	rs13050728	IFNAR2	21	34615210	T	C	C	0.99961	0.0379416	0.927971	1.07678	0.99179	0.999491	1	442514	1659	-0.10657	4.0686e-21	COVID-19 Hospitalized,COVID-19 Critically ill	CODING_TRANSCRIPT_INTRON_VARIANT	EUR
279.11	Deficiency of humoral immunity	endocrine/metabolic	rs6869036	MGAT1	5	180223327	C	T	T	0.998167	0.178484	0.703521	1.41621	0.991797	0.999491	1	444723	749	0.25536	1.7578e-06	COVID-19 Critically ill	FIVE_PRIME_UTR_INTRON_VARIANT	EUR
509.2	Respiratory insufficiency	respiratory	rs7560588	BCL11A	2	60727416	G	A	A	0.999577	0.041272	0.921903	1.08379	0.991818	0.999491	1	440597	1718	-0.12371	2.3396e-07	COVID-19 Critically ill	CODING_TRANSCRIPT_INTRON_VARIANT	EUR
180	Cervical cancer and dysplasia	neoplasms	rs13050728	IFNAR2	21	34615210	T	C	C	1.0004	0.0386007	0.927502	1.07902	0.99182	0.999491	1	443139	1715	-0.10657	4.0686e-21	COVID-19 Hospitalized,COVID-19 Critically ill	CODING_TRANSCRIPT_INTRON_VARIANT	EUR
312	Conduct disorders	mental disorders	rs9367106	LOC100505711	6	41483390	G	C	C	0.999205	0.0778473	0.857809	1.16391	0.991846	0.999491	1	436874	5170	0.20225	3.4038e-11	COVID-19 Hospitalized	INTERGENIC_VARIANT	EUR
604.1	Redundant prepuce and phimosis/BXO	genitourinary	rs77534576	DLX4	17	47940666	C	T	T	0.998992	0.0989818	0.822827	1.21287	0.991868	0.999491	1	441177	2989	0.20794	1.7585e-10	COVID-19 Hospitalized	INTERGENIC_VARIANT	EUR
229	Benign neoplasm of unspecified sites	neoplasms	rs10086829	COL14A1	8	121149129	G	A	A	1.00067	0.0654138	0.880256	1.13755	0.991873	0.999491	1	440740	725	-0.097352	3.8599e-06	COVID-19 Critically ill	FIVE_PRIME_UTR_INTRON_VARIANT	EUR
433.12	Cerebral atherosclerosis	circulatory system	rs111837807	CCHCR1	6	31121232	T	C	C	0.999222	0.076465	0.860151	1.16078	0.991877	0.999491	1	442332	1128	0.20363	2.152e-11	COVID-19 Critically ill,COVID-19 Hospitalized	CODING_TRANSCRIPT_INTRON_VARIANT	EUR
573.6	Nonspecific elevation of levels of transaminase or lactic acid dehydrogenase [LDH]	digestive	rs9501257	HLA-DPB1	6	33055355	A	G	G	1.00035	0.0348272	0.934348	1.07102	0.99189	0.999491	1	429675	5013	0.17269	4.1339e-08	COVID-19 Critically ill	THREE_PRIME_UTR_EXON_VARIANT	EUR
442.1	Aortic aneurysm	circulatory system	rs11702230	LOC101928126	21	35377591	C	T	T	1.00017	0.0163937	0.968541	1.03282	0.991902	0.999491	1	416581	20244	0.099731	3.223e-09	COVID-19 Hospitalized	INTERGENIC_VARIANT	EUR
727.7	Contracture of tendon (sheath)	musculoskeletal	rs467843	TRAPPC13	5	64945715	A	G	G	1.00062	0.0606615	0.888448	1.12694	0.991906	0.999491	1	444067	673	-0.089724	1.7259e-06	COVID-19 Critically ill	CODING_TRANSCRIPT_INTRON_VARIANT	EUR
642	Hypertension complicating pregnancy, childbirth, and the puerperium	pregnancy complications	rs721917	SFTPD	10	81706324	A	G	G	1.00092	0.0908139	0.837719	1.19592	0.991916	0.999491	1	445501	255	0.055247	2.0819e-07	COVID-19 Hospitalized	SYNONYMOUS_VARIANT	EUR
709.2	Sicca syndrome	dermatologic	rs10774679	OAS3	12	113374748	C	T	T	1.00049	0.0481653	0.910359	1.09954	0.991946	0.999491	1	443194	977	0.075824	4.6954e-12	COVID-19 Hospitalized	UPSTREAM_GENE_VARIANT	EUR
605	Erectile dysfunction [ED]	genitourinary	rs9501257	HLA-DPB1	6	33055355	A	G	G	0.999909	0.00903126	0.982365	1.01777	0.991948	0.999491	1	306593	104921	0.17269	4.1339e-08	COVID-19 Critically ill	THREE_PRIME_UTR_EXON_VARIANT	EUR
522.5	Periapical abscess	digestive	rs34488998	NKAIN3	8	63408372	G	A	A	0.999459	0.053575	0.899833	1.11012	0.991948	0.999491	1	427566	5280	0.1355	3.4644e-06	COVID-19 Hospitalized	CODING_TRANSCRIPT_INTRON_VARIANT	EUR
379.3	Aphakia and other disorders of lens	sense organs	rs75505823	LRP1	12	57540956	G	T	T	0.99959	0.0406558	0.92303	1.0825	0.991956	0.999491	1	428956	7228	-0.20852	3.0745e-06	COVID-19 Critically ill	CODING_TRANSCRIPT_INTRON_VARIANT	EUR
112	Candidiasis	infectious diseases	rs1250993	LOC101929525	10	81399565	C	G	G	1.00019	0.0189565	0.963712	1.03805	0.99196	0.999491	1	422272	7774	0.12403	5.3767e-08	COVID-19 Critically ill	INTERGENIC_VARIANT	EUR
196	Radiotherapy	neoplasms	rs1405655	NR1H2	19	50882619	T	C	C	0.999784	0.0214262	0.958668	1.04266	0.991972	0.999491	1	439024	5415	0.075181	1.1208e-11	COVID-19 Hospitalized,COVID-19 Critically ill	CODING_TRANSCRIPT_INTRON_VARIANT	EUR
755.1	Congenital deformities of feet	congenital anomalies	rs9497053	UTRN	6	145026256	G	A	A	1.00019	0.0184709	0.964624	1.03706	0.991973	0.999491	1	424299	10608	-0.064841	1.0064e-06	COVID-19 Hospitalized	CODING_TRANSCRIPT_INTRON_VARIANT	EUR
358.1	Myasthenia gravis	neurological	rs7579014	BCL11A	2	60707894	G	A	A	1.00049	0.0485636	0.90965	1.1004	0.991981	0.999491	1	444682	1010	-0.05629	1.2614e-06	COVID-19 Hospitalized	CODING_TRANSCRIPT_INTRON_VARIANT	EUR
153.2	Colon cancer	neoplasms	rs8052423	SLC22A31	16	89269178	G	T	T	1.00023	0.0224838	0.957106	1.04529	0.991985	0.999491	1	433315	8673	0.13037	1.0019e-06	COVID-19 Critically ill	UPSTREAM_GENE_VARIANT	EUR
426.31	Right bundle branch block	circulatory system	rs35508621	LZTFL1	3	45880481	T	C	C	1.00034	0.0343363	0.935239	1.06998	0.991986	0.999491	1	430538	6329	0.38931	6.0917e-89	COVID-19 Hospitalized	CODING_TRANSCRIPT_INTRON_VARIANT	EUR
149	Cancer of larynx, pharynx, nasal cavities	neoplasms	rs1453205	LOC101928196	2	19901073	C	T	T	0.999791	0.0208054	0.959842	1.0414	0.991994	0.999491	1	439050	4988	0.096992	3.6368e-06	COVID-19 Critically ill	INTERGENIC_VARIANT	EUR
514	Abnormal findings examination of lungs	respiratory	rs10774671	OAS1	12	113357193	G	A	A	0.999914	0.00860346	0.983194	1.01692	0.991997	0.999491	1	382006	32503	0.12569	3.6032e-11	COVID-19 Critically ill	SPLICE_ACCEPTOR_VARIANT	EUR
530.11	GERD	digestive	rs7089827	TFAM	10	60157611	C	T	T	0.999917	0.00828447	0.983812	1.01629	0.992003	0.999491	1	241626	166254	-0.14471	2.0338e-06	COVID-19 Critically ill	THREE_PRIME_UTR_EXON_VARIANT	EUR
187.1	Malignant neoplasm of unspecified male genital organ	neoplasms	rs60869999	MYO1C	17	1390948	A	T	T	0.999181	0.0817282	0.851289	1.17277	0.992005	0.999491	1	444682	424	0.059541	2.9039e-06	COVID-19 Hospitalized	CODING_TRANSCRIPT_INTRON_VARIANT	EUR
286.7	Other and unspecified coagulation defects	hematopoietic	rs2277732	DPP9	19	4723670	C	A	A	1.00023	0.0233339	0.955519	1.04704	0.992029	0.999491	1	436086	4831	0.11697	6.1912e-22	COVID-19 Hospitalized,COVID-19 Critically ill	FIVE_PRIME_UTR_INTRON_VARIANT	EUR
939	Atopic/contact dermatitis due to other or unspecified	dermatologic	rs2284028	NCF4	22	37265172	A	C	C	1.00036	0.0359814	0.932242	1.07345	0.99204	0.999491	1	327017	62067	0.31271	4.1737e-06	COVID-19 Critically ill	CODING_TRANSCRIPT_INTRON_VARIANT	EUR
070.4	Chronic hepatitis	infectious diseases	rs60305836	CDH8	16	61709381	A	C	C	1.00049	0.0496762	0.907675	1.10281	0.992052	0.999491	1	441439	1884	0.086719	1.1846e-06	COVID-19 Hospitalized	CODING_TRANSCRIPT_INTRON_VARIANT	EUR
797.1	Cardiogenic shock	symptoms	rs10774679	OAS3	12	113374748	C	T	T	0.999485	0.0518917	0.90283	1.10649	0.992074	0.999491	1	443679	841	0.075824	4.6954e-12	COVID-19 Hospitalized	UPSTREAM_GENE_VARIANT	EUR
270.35	Macroglobulinemia	endocrine/metabolic	rs9577395	ATP11A	13	113534984	C	G	G	0.998986	0.102112	0.817789	1.22033	0.992074	0.999491	1	445624	291	0.064829	8.6068e-07	COVID-19 Hospitalized,COVID-19 Critically ill	CODING_TRANSCRIPT_INTRON_VARIANT	EUR
379.2	Disorders of vitreous body	sense organs	rs8080583	KANSL1	17	44162597	C	A	A	1.00009	0.008775	0.983034	1.01744	0.992095	0.999491	1	369914	42913	-0.12662	2.0785e-08	COVID-19 Critically ill	CODING_TRANSCRIPT_INTRON_VARIANT	EUR
610	Benign mammary dysplasias	genitourinary	rs9896243	NSF	17	44826056	C	G	G	0.999676	0.0328021	0.937428	1.06606	0.992109	0.999491	1	439251	3249	-0.13155	3.2234e-08	COVID-19 Critically ill	CODING_TRANSCRIPT_INTRON_VARIANT	EUR
964.1	Anticoagulants causing adverse effects	injuries & poisonings	rs6869036	MGAT1	5	180223327	C	T	T	0.998497	0.152233	0.74091	1.34564	0.992114	0.999491	1	442073	1041	0.25536	1.7578e-06	COVID-19 Critically ill	FIVE_PRIME_UTR_INTRON_VARIANT	EUR
443.9	Peripheral vascular disease, unspecified	circulatory system	rs72655853	SBSPON	8	73985608	A	G	G	1.00017	0.0169018	0.967577	1.03385	0.992118	0.999491	1	387129	36566	0.22523	8.3915e-07	COVID-19 Critically ill	CODING_TRANSCRIPT_INTRON_VARIANT	EUR
370.2	Superficial keratitis	sense organs	rs60305836	CDH8	16	61709381	A	C	C	0.999482	0.0525512	0.901661	1.10792	0.992128	0.999491	1	439343	1691	0.086719	1.1846e-06	COVID-19 Hospitalized	CODING_TRANSCRIPT_INTRON_VARIANT	EUR
523	Gingival and periodontal diseases	digestive	rs495828	ABO	9	136154867	G	T	T	0.999928	0.00727986	0.985762	1.0143	0.992132	0.999491	1	357807	66945	-0.13432	6.5649e-10	COVID-19 Critically ill	UPSTREAM_GENE_VARIANT	EUR
367.8	Hypermetropia	sense organs	rs111837807	CCHCR1	6	31121232	T	C	C	0.999894	0.0107931	0.978964	1.02127	0.992136	0.999491	1	321621	70953	0.20363	2.152e-11	COVID-19 Critically ill,COVID-19 Hospitalized	CODING_TRANSCRIPT_INTRON_VARIANT	EUR
743.11	Osteoporosis NOS	musculoskeletal	rs1878527	ANKRD30BL	2	133056313	T	C	C	1.00014	0.0144415	0.97223	1.02886	0.992151	0.999491	1	419562	18132	-0.077457	2.0215e-06	COVID-19 Hospitalized	INTERGENIC_VARIANT	EUR
362.26	Macular puckering of retina	sense organs	rs55654108	PDCL3P4	3	101425703	A	G	G	1.00011	0.0115998	0.977633	1.02311	0.992152	0.999491	1	416154	18314	-0.05662	1.0636e-06	COVID-19 Hospitalized	INTERGENIC_VARIANT	EUR
710	Osteomyelitis, periostitis, and other infections involving bone	musculoskeletal	rs72711165	TMEM65	8	125336564	T	C	C	0.999306	0.0707483	0.869916	1.14794	0.992171	0.999491	1	432352	9472	0.18279	6.0907e-07	COVID-19 Hospitalized	CODING_TRANSCRIPT_INTRON_VARIANT	EUR
300.8	Acute reaction to stress	mental disorders	rs9896243	NSF	17	44826056	C	G	G	1.0003	0.0303515	0.942528	1.06161	0.992175	0.999491	1	434558	3378	-0.13155	3.2234e-08	COVID-19 Critically ill	CODING_TRANSCRIPT_INTRON_VARIANT	EUR
854	Complications of cardiac/vascular device, implant, and graft	injuries & poisonings	rs11702230	LOC101928126	21	35377591	C	T	T	0.999712	0.0293682	0.943793	1.05894	0.992188	0.999491	1	432610	6001	0.099731	3.223e-09	COVID-19 Hospitalized	INTERGENIC_VARIANT	EUR
710.12	Chronic osteomyelitis	musculoskeletal	rs7960611	CLEC1A	12	10230416	G	A	A	1.00035	0.0360471	0.932116	1.07359	0.992196	0.999491	1	439041	4555	-0.1584	3.3086e-07	COVID-19 Critically ill	CODING_TRANSCRIPT_INTRON_VARIANT	EUR
514	Abnormal findings examination of lungs	respiratory	rs581342	LMNA	1	156095466	T	C	C	0.999843	0.0160652	0.968851	1.03183	0.992197	0.999491	1	382006	32503	0.090245	2.6355e-07	COVID-19 Hospitalized	CODING_TRANSCRIPT_INTRON_VARIANT	EUR
480.5	Bronchopneumonia and lung abscess	respiratory	rs766826	ELF5	11	34528766	C	T	T	0.999532	0.0478181	0.91011	1.09774	0.992198	0.999491	1	441463	1166	-0.082134	1.155e-11	COVID-19 Hospitalized	CODING_TRANSCRIPT_INTRON_VARIANT	EUR
149	Cancer of larynx, pharynx, nasal cavities	neoplasms	rs505922	ABO	9	136149229	T	C	C	0.999791	0.0214437	0.958641	1.04271	0.992207	0.999491	1	439050	4988	-0.099884	2.0889e-20	COVID-19 Hospitalized	CODING_TRANSCRIPT_INTRON_VARIANT	EUR
661	NA	NA	rs766826	ELF5	11	34528766	C	T	T	0.998972	0.105624	0.812168	1.22874	0.99223	0.999491	1	445136	240	-0.082134	1.155e-11	COVID-19 Hospitalized	CODING_TRANSCRIPT_INTRON_VARIANT	EUR
317.1	Alcoholism	mental disorders	rs35508621	LZTFL1	3	45880481	T	C	C	1.00013	0.0128615	0.975229	1.02566	0.992232	0.999491	1	368963	54912	0.38931	6.0917e-89	COVID-19 Hospitalized	CODING_TRANSCRIPT_INTRON_VARIANT	EUR
592.1	Cystitis	genitourinary	rs76423999	SLC12A7	5	1098067	T	A	A	0.999546	0.0467069	0.912107	1.09537	0.992244	0.999491	1	431803	4665	0.18412	3.8813e-07	COVID-19 Critically ill	CODING_TRANSCRIPT_INTRON_VARIANT	EUR
291.1	Transient mental disorders due to conditions classified elsewhere	mental disorders	rs10774679	OAS3	12	113374748	C	T	T	0.999508	0.0506674	0.90502	1.10386	0.992247	0.999491	1	443787	878	0.075824	4.6954e-12	COVID-19 Hospitalized	UPSTREAM_GENE_VARIANT	EUR
622	Polyp of female genital organs	genitourinary	rs581342	LMNA	1	156095466	T	C	C	0.999033	0.0996109	0.821847	1.21442	0.992249	0.999491	1	444226	804	0.090245	2.6355e-07	COVID-19 Hospitalized	CODING_TRANSCRIPT_INTRON_VARIANT	EUR
458.9	Hypotension NOS	circulatory system	rs766826	ELF5	11	34528766	C	T	T	0.999886	0.0117356	0.97715	1.02315	0.992256	0.999491	1	398123	20562	-0.082134	1.155e-11	COVID-19 Hospitalized	CODING_TRANSCRIPT_INTRON_VARIANT	EUR
327.1	Hypersomnia	neurological	rs11702230	LOC101928126	21	35377591	C	T	T	0.999611	0.0401606	0.923945	1.08147	0.992261	0.999491	1	432882	3189	0.099731	3.223e-09	COVID-19 Hospitalized	INTERGENIC_VARIANT	EUR
522.1	Pulpitis and necrosis of tooth pulp	digestive	rs12660421	FOXP4-AS1	6	41488378	G	A	A	0.999472	0.0545102	0.898196	1.11217	0.992265	0.999491	1	423741	11058	0.35506	1.1424e-09	COVID-19 Critically ill	DOWNSTREAM_GENE_VARIANT	EUR
585.4	Chronic kidney disease, Stage I or II	genitourinary	rs7605877	FOXI3	2	88559025	T	C	C	0.999758	0.0249867	0.951976	1.04994	0.992266	0.999491	1	428756	8368	-0.071053	3.3369e-06	COVID-19 Hospitalized	INTERGENIC_VARIANT	EUR
980	Encounter for long-term (current) use of antibiotics	infectious diseases	rs35508621	LZTFL1	3	45880481	T	C	C	0.999472	0.0545109	0.898196	1.11217	0.992277	0.999491	1	440025	2493	0.38931	6.0917e-89	COVID-19 Hospitalized	CODING_TRANSCRIPT_INTRON_VARIANT	EUR
324	Other CNS infection and poliomyelitis	neurological	rs915823	TMPRSS2	21	42851454	A	C	C	0.999427	0.0593013	0.889762	1.12261	0.992293	0.999491	1	444177	965	-0.066039	1.6687e-06	COVID-19 Hospitalized	CODING_TRANSCRIPT_INTRON_VARIANT	EUR
740.3	Osteoarthrosis involving more than one site, but not specified as generalized	musculoskeletal	rs75505823	LRP1	12	57540956	G	T	T	0.999517	0.0501364	0.905971	1.10272	0.992319	0.999491	1	433912	4725	-0.20852	3.0745e-06	COVID-19 Critically ill	CODING_TRANSCRIPT_INTRON_VARIANT	EUR
368	Visual disturbances	sense organs	rs61667602	CRHR1	17	43785349	T	C	C	0.99992	0.00832965	0.983728	1.01638	0.992322	0.999491	1	346084	47606	-0.093554	9.1279e-12	COVID-19 Hospitalized	FIVE_PRIME_UTR_INTRON_VARIANT	EUR
592	Cystitis and urethritis	genitourinary	rs60869999	MYO1C	17	1390948	A	T	T	1.00022	0.0230009	0.956132	1.04634	0.992326	0.999491	1	429044	5473	0.059541	2.9039e-06	COVID-19 Hospitalized	CODING_TRANSCRIPT_INTRON_VARIANT	EUR
758	Chromosomal anomalies and genetic disorders	congenital anomalies	rs10129899	LINC00637	14	104330432	C	A	A	0.999191	0.0843593	0.846918	1.17884	0.992342	0.999491	1	445287	316	-0.057002	2.1916e-06	COVID-19 Hospitalized	INTERGENIC_VARIANT	EUR
601.12	Chronic prostatitis	genitourinary	rs467843	TRAPPC13	5	64945715	A	G	G	1.00024	0.0247503	0.952874	1.04995	0.992345	0.999491	1	436467	4084	-0.089724	1.7259e-06	COVID-19 Critically ill	CODING_TRANSCRIPT_INTRON_VARIANT	EUR
535.9	Gastritis and duodenitis, NOS	digestive	rs76423999	SLC12A7	5	1098067	T	A	A	0.999665	0.0349104	0.933553	1.07046	0.992346	0.999491	1	416495	8402	0.18412	3.8813e-07	COVID-19 Critically ill	CODING_TRANSCRIPT_INTRON_VARIANT	EUR
588.2	Secondary hyperparathyroidism (of renal origin)	genitourinary	rs10086829	COL14A1	8	121149129	G	A	A	1.00025	0.0258642	0.950806	1.05226	0.99236	0.999491	1	438785	4692	-0.097352	3.8599e-06	COVID-19 Critically ill	FIVE_PRIME_UTR_INTRON_VARIANT	EUR
327.6	Circadian rhythm sleep disorder	neurological	rs12660421	FOXP4-AS1	6	41488378	G	A	A	1.00175	0.183292	0.699426	1.43476	0.992378	0.999491	1	442656	955	0.35506	1.1424e-09	COVID-19 Critically ill	DOWNSTREAM_GENE_VARIANT	EUR
705.3	Hidradenitis	dermatologic	rs117169628	SLC22A31	16	89262657	G	A	A	1.00059	0.0618574	0.886346	1.12956	0.992379	0.999491	1	443483	1148	0.081201	5.77e-07	COVID-19 Hospitalized	SYNONYMOUS_VARIANT	EUR
276.42	Alkalosis	endocrine/metabolic	rs55654108	PDCL3P4	3	101425703	A	G	G	0.999499	0.052513	0.901744	1.10785	0.992382	0.999491	1	441622	840	-0.05662	1.0636e-06	COVID-19 Hospitalized	INTERGENIC_VARIANT	EUR
348.7	Coma	neurological	rs12567716	FOXD2	1	48197570	T	C	C	0.998624	0.144391	0.752482	1.32528	0.992392	0.999491	1	444885	257	-0.090753	1.4878e-06	COVID-19 Hospitalized	INTERGENIC_VARIANT	EUR
297.1	Suicidal ideation	mental disorders	rs117169628	SLC22A31	16	89262657	G	A	A	0.999841	0.016699	0.967646	1.03311	0.992393	0.999491	1	419045	16810	0.081201	5.77e-07	COVID-19 Hospitalized	SYNONYMOUS_VARIANT	EUR
735.21	Hammer toe (acquired)	musculoskeletal	rs495828	ABO	9	136154867	G	T	T	1.00012	0.0124223	0.976062	1.02477	0.992394	0.999491	1	414463	20143	-0.13432	6.5649e-10	COVID-19 Critically ill	UPSTREAM_GENE_VARIANT	EUR
681.3	Cellulitis and abscess of arm/hand	dermatologic	rs4830964	.	23	15515319	C	G	G	1.00013	0.0138384	0.97337	1.02763	0.992399	0.999491	1	427979	6860	0.046578	2.9701e-06	COVID-19 Hospitalized	SEQUENCE_VARIANT	EUR
800.2	Fracture of unspecified part of femur	injuries & poisonings	rs13179014	SPEF2	5	35693227	A	C	C	1.0003	0.0316	0.940227	1.06421	0.992404	0.999491	1	442075	2410	-0.061249	6.1057e-07	COVID-19 Hospitalized	CODING_TRANSCRIPT_INTRON_VARIANT	EUR
580.1	Glomerulonephritis	genitourinary	rs55654108	PDCL3P4	3	101425703	A	G	G	0.999575	0.0447097	0.915711	1.09112	0.99241	0.999491	1	443657	1156	-0.05662	1.0636e-06	COVID-19 Hospitalized	INTERGENIC_VARIANT	EUR
426.91	Cardiac pacemaker in situ	circulatory system	rs6869036	MGAT1	5	180223327	C	T	T	0.999628	0.0391727	0.925751	1.0794	0.992417	0.999491	1	424178	16701	0.25536	1.7578e-06	COVID-19 Critically ill	FIVE_PRIME_UTR_INTRON_VARIANT	EUR
289.4	Lymphadenitis	hematopoietic	rs505922	ABO	9	136149229	T	C	C	1.00014	0.0148751	0.971403	1.02973	0.992422	0.999491	1	419245	10448	-0.099884	2.0889e-20	COVID-19 Hospitalized	CODING_TRANSCRIPT_INTRON_VARIANT	EUR
577.3	Cyst and pseudocyst of pancreas	digestive	rs10774679	OAS3	12	113374748	C	T	T	0.999705	0.0310436	0.940693	1.06242	0.992429	0.999491	1	442111	2351	0.075824	4.6954e-12	COVID-19 Hospitalized	UPSTREAM_GENE_VARIANT	EUR
345.12	Partial epilepsy	neurological	rs35154152	THBS3	1	155172725	T	C	C	1.00036	0.0375993	0.929288	1.07686	0.992431	0.999491	1	439709	3639	-0.20528	2.3574e-11	COVID-19 Critically ill	SYNONYMOUS_VARIANT	EUR
480.5	Bronchopneumonia and lung abscess	respiratory	rs622568	SEC61G	7	54647894	A	C	C	1.00053	0.0561244	0.896309	1.11687	0.992439	0.999491	1	441463	1166	0.11965	2.6006e-06	COVID-19 Critically ill	INTERGENIC_VARIANT	EUR
446.5	Giant cell arteritis	circulatory system	rs622568	SEC61G	7	54647894	A	C	C	0.999355	0.0681423	0.874414	1.14215	0.992446	0.999491	1	444617	805	0.11965	2.6006e-06	COVID-19 Critically ill	INTERGENIC_VARIANT	EUR
442.4	Arterial dissection	circulatory system	rs622568	SEC61G	7	54647894	A	C	C	0.998895	0.116839	0.79445	1.25595	0.992453	0.999491	1	445266	269	0.11965	2.6006e-06	COVID-19 Critically ill	INTERGENIC_VARIANT	EUR
522	Diseases of pulp and periapical tissues	digestive	rs75505823	LRP1	12	57540956	G	T	T	0.999758	0.0256024	0.950828	1.05121	0.99246	0.999491	1	410223	18953	-0.20852	3.0745e-06	COVID-19 Critically ill	CODING_TRANSCRIPT_INTRON_VARIANT	EUR
601	Inflammatory diseases of prostate	genitourinary	rs7560588	BCL11A	2	60727416	G	A	A	0.999881	0.0126108	0.97547	1.0249	0.992472	0.999491	1	406333	19346	-0.12371	2.3396e-07	COVID-19 Critically ill	CODING_TRANSCRIPT_INTRON_VARIANT	EUR
724.1	Disorders of sacrum	musculoskeletal	rs72711165	TMEM65	8	125336564	T	C	C	0.998797	0.127835	0.777436	1.28319	0.992489	0.999491	1	439190	2844	0.18279	6.0907e-07	COVID-19 Hospitalized	CODING_TRANSCRIPT_INTRON_VARIANT	EUR
374.1	Ectropion or entropion	sense organs	rs76073397	MIR548H2	16	11386452	T	C	C	1.00029	0.0305375	0.942174	1.06198	0.992491	0.999491	1	432533	7637	0.14454	9.6663e-07	COVID-19 Critically ill,COVID-19 Hospitalized	INTERGENIC_VARIANT	EUR
480.11	Pneumococcal pneumonia	respiratory	rs60869999	MYO1C	17	1390948	A	T	T	1.00037	0.0393736	0.926074	1.08063	0.992503	0.999491	1	439168	1837	0.059541	2.9039e-06	COVID-19 Hospitalized	CODING_TRANSCRIPT_INTRON_VARIANT	EUR
362	Other retinal disorders	sense organs	rs10774679	OAS3	12	113374748	C	T	T	0.999943	0.00605373	0.988149	1.01188	0.992504	0.999491	1	325863	83975	0.075824	4.6954e-12	COVID-19 Hospitalized	UPSTREAM_GENE_VARIANT	EUR
296.2	Depression	mental disorders	rs7089827	TFAM	10	60157611	C	T	T	1.00008	0.00842115	0.983708	1.01672	0.992505	0.999491	1	245050	173995	-0.14471	2.0338e-06	COVID-19 Critically ill	THREE_PRIME_UTR_EXON_VARIANT	EUR
184.1	Malignant neoplasm of ovary and other uterine adnexa	neoplasms	rs2277732	DPP9	19	4723670	C	A	A	1.00098	0.103867	0.816604	1.22697	0.992513	0.999491	1	445486	240	0.11697	6.1912e-22	COVID-19 Hospitalized,COVID-19 Critically ill	FIVE_PRIME_UTR_INTRON_VARIANT	EUR
580.31	Nephritis and nephropathy in diseases classified elsewhere	genitourinary	rs505922	ABO	9	136149229	T	C	C	0.999717	0.0301908	0.942277	1.06066	0.992515	0.999491	1	440699	2478	-0.099884	2.0889e-20	COVID-19 Hospitalized	CODING_TRANSCRIPT_INTRON_VARIANT	EUR
338.1	Acute pain	neurological	rs9268576	HLA-DRA	6	32395641	T	C	C	0.999781	0.023469	0.954834	1.04684	0.992552	0.999491	1	392505	18247	0.095134	9.9752e-07	COVID-19 Hospitalized	INTERGENIC_VARIANT	EUR
279.11	Deficiency of humoral immunity	endocrine/metabolic	rs60869999	MYO1C	17	1390948	A	T	T	0.999424	0.0616776	0.885625	1.12785	0.992553	0.999491	1	444723	749	0.059541	2.9039e-06	COVID-19 Hospitalized	CODING_TRANSCRIPT_INTRON_VARIANT	EUR
250.12	Type 1 diabetes with renal manifestations	endocrine/metabolic	rs78313563	ESS2	22	19136365	G	A	A	0.997751	0.241538	0.621476	1.60184	0.992562	0.999491	1	443915	997	0.40873	6.5914e-07	COVID-19 Critically ill	UPSTREAM_GENE_VARIANT	EUR
602	Other disorders of prostate	genitourinary	rs2277732	DPP9	19	4723670	C	A	A	1.00018	0.0192251	0.963193	1.03859	0.992563	0.999491	1	428400	7204	0.11697	6.1912e-22	COVID-19 Hospitalized,COVID-19 Critically ill	FIVE_PRIME_UTR_INTRON_VARIANT	EUR
854	Complications of cardiac/vascular device, implant, and graft	injuries & poisonings	rs76423999	SLC12A7	5	1098067	T	A	A	0.999616	0.0412279	0.922019	1.08374	0.992569	0.999491	1	432610	6001	0.18412	3.8813e-07	COVID-19 Critically ill	CODING_TRANSCRIPT_INTRON_VARIANT	EUR
041.11	Methicillin sensitive Staphylococcus aureus	infectious diseases	rs72655853	SBSPON	8	73985608	A	G	G	0.999539	0.0495583	0.907018	1.1015	0.992577	0.999491	1	436407	3840	0.22523	8.3915e-07	COVID-19 Critically ill	CODING_TRANSCRIPT_INTRON_VARIANT	EUR
742.2	Pathological, developmental or recurrent dislocation	musculoskeletal	rs1878527	ANKRD30BL	2	133056313	T	C	C	0.999477	0.0562552	0.895135	1.11598	0.992581	0.999491	1	442995	1081	-0.077457	2.0215e-06	COVID-19 Hospitalized	INTERGENIC_VARIANT	EUR
244	Hypothyroidism	endocrine/metabolic	rs766826	ELF5	11	34528766	C	T	T	1.00007	0.00733662	0.985791	1.01455	0.992589	0.999491	1	376809	59132	-0.082134	1.155e-11	COVID-19 Hospitalized	CODING_TRANSCRIPT_INTRON_VARIANT	EUR
681.6	Cellulitis and abscess of foot, toe	dermatologic	rs7605877	FOXI3	2	88559025	T	C	C	1.00035	0.0374528	0.929546	1.07654	0.992603	0.999491	1	437319	3673	-0.071053	3.3369e-06	COVID-19 Hospitalized	INTERGENIC_VARIANT	EUR
522.5	Periapical abscess	digestive	rs111837807	CCHCR1	6	31121232	T	C	C	1.00033	0.0354721	0.933144	1.07235	0.992611	0.999491	1	427566	5280	0.20363	2.152e-11	COVID-19 Critically ill,COVID-19 Hospitalized	CODING_TRANSCRIPT_INTRON_VARIANT	EUR
258	Iatrogenic endocrine disorders	endocrine/metabolic	rs622568	SEC61G	7	54647894	A	C	C	1.00119	0.128746	0.777907	1.28856	0.992627	0.999491	1	445416	225	0.11965	2.6006e-06	COVID-19 Critically ill	INTERGENIC_VARIANT	EUR
365.1	Open-angle glaucoma	sense organs	rs67579710	THBS3	1	155173527	G	A	A	0.999902	0.0106106	0.979322	1.02091	0.992634	0.999491	1	376286	53388	-0.10348	1.0252e-09	COVID-19 Hospitalized	CODING_TRANSCRIPT_INTRON_VARIANT	EUR
327	Sleep disorders	neurological	rs5023077	FBRSL1	12	133141973	T	C	C	1.00005	0.00524026	0.98983	1.01037	0.992641	0.999491	1	278454	112474	-0.090901	1.5172e-06	COVID-19 Critically ill	CODING_TRANSCRIPT_INTRON_VARIANT	EUR
333.3	Tics and choreas	neurological	rs7605877	FOXI3	2	88559025	T	C	C	1.00117	0.126565	0.781221	1.28304	0.992647	0.999491	1	445326	320	-0.071053	3.3369e-06	COVID-19 Hospitalized	INTERGENIC_VARIANT	EUR
358	Myoneural disorders	neurological	rs2924480	ELF5	11	34529831	T	C	C	1.00043	0.0472464	0.911953	1.0975	0.99266	0.999491	1	444251	1161	-0.11648	2.817e-07	COVID-19 Critically ill	CODING_TRANSCRIPT_INTRON_VARIANT	EUR
377.1	Optic atrophy	sense organs	rs60305836	CDH8	16	61709381	A	C	C	0.999706	0.0319809	0.938967	1.06437	0.992672	0.999491	1	436033	4608	0.086719	1.1846e-06	COVID-19 Hospitalized	CODING_TRANSCRIPT_INTRON_VARIANT	EUR
287.1	Spontaneous ecchymoses	hematopoietic	rs505922	ABO	9	136149229	T	C	C	0.999231	0.0837881	0.847901	1.17757	0.992673	0.999491	1	442871	320	-0.099884	2.0889e-20	COVID-19 Hospitalized	CODING_TRANSCRIPT_INTRON_VARIANT	EUR
079	Viral infection	infectious diseases	rs9896243	NSF	17	44826056	C	G	G	0.999761	0.0261445	0.949821	1.05233	0.99269	0.999491	1	422397	4534	-0.13155	3.2234e-08	COVID-19 Critically ill	CODING_TRANSCRIPT_INTRON_VARIANT	EUR
361.2	Retinoschisis and retinal cysts	sense organs	rs915823	TMPRSS2	21	42851454	A	C	C	0.99958	0.0459883	0.913423	1.09386	0.992708	0.999491	1	443487	1616	-0.066039	1.6687e-06	COVID-19 Hospitalized	CODING_TRANSCRIPT_INTRON_VARIANT	EUR
480.3	Pneumonia due to fungus (mycoses)	respiratory	rs60305836	CDH8	16	61709381	A	C	C	0.999412	0.0645864	0.880579	1.13428	0.992731	0.999491	1	441836	1118	0.086719	1.1846e-06	COVID-19 Hospitalized	CODING_TRANSCRIPT_INTRON_VARIANT	EUR
531.4	Peptic ulcer, site unspecified	digestive	rs9367106	LOC100505711	6	41483390	G	C	C	0.999445	0.0610514	0.886731	1.12649	0.992746	0.999491	1	429362	8875	0.20225	3.4038e-11	COVID-19 Hospitalized	INTERGENIC_VARIANT	EUR
430	Intracranial hemorrhage	circulatory system	rs7605877	FOXI3	2	88559025	T	C	C	1.00033	0.0366665	0.930967	1.07487	0.99275	0.999491	1	439820	3837	-0.071053	3.3369e-06	COVID-19 Hospitalized	INTERGENIC_VARIANT	EUR
841	Sprains and strains of back and neck	injuries & poisonings	rs721917	SFTPD	10	81706324	A	G	G	0.999868	0.0146574	0.971552	1.02901	0.992801	0.999491	1	417576	9845	0.055247	2.0819e-07	COVID-19 Hospitalized	SYNONYMOUS_VARIANT	EUR
876	Posttraumatic wound infection not elsewhere classified	injuries & poisonings	rs55654108	PDCL3P4	3	101425703	A	G	G	0.999564	0.0483737	0.909148	1.09897	0.992802	0.999491	1	441443	985	-0.05662	1.0636e-06	COVID-19 Hospitalized	INTERGENIC_VARIANT	EUR
578.1	Hematemesis	digestive	rs9461128	TMEM14B	6	10753875	T	C	C	0.998575	0.158151	0.732423	1.36144	0.992805	0.999491	1	440524	2065	0.13046	3.4269e-06	COVID-19 Hospitalized	CODING_TRANSCRIPT_INTRON_VARIANT	EUR
433.31	Transient cerebral ischemia	circulatory system	rs3746539	PTPRT	20	40702071	G	A	A	0.999916	0.00926445	0.981924	1.01824	0.992806	0.999491	1	401491	28079	0.05405	1.7723e-06	COVID-19 Hospitalized	THREE_PRIME_UTR_EXON_VARIANT	EUR
728.1	Muscular calcification and ossification	musculoskeletal	rs35705950	MUC5B	11	1241221	G	T	T	0.998765	0.137276	0.763157	1.30711	0.992815	0.999491	1	444973	272	-0.11177	1.2224e-08	COVID-19 Hospitalized,COVID-19 Critically ill	UPSTREAM_GENE_VARIANT	EUR
276.1	Electrolyte imbalance	endocrine/metabolic	rs76073397	MIR548H2	16	11386452	T	C	C	1.00011	0.0124914	0.975924	1.0249	0.992823	0.999491	1	355560	51402	0.14454	9.6663e-07	COVID-19 Critically ill,COVID-19 Hospitalized	INTERGENIC_VARIANT	EUR
250.22	Type 2 diabetes with renal manifestations	endocrine/metabolic	rs60869999	MYO1C	17	1390948	A	T	T	0.999894	0.0117634	0.977104	1.02322	0.992826	0.999491	1	412844	21959	0.059541	2.9039e-06	COVID-19 Hospitalized	CODING_TRANSCRIPT_INTRON_VARIANT	EUR
800	Fracture of lower limb	injuries & poisonings	rs9896243	NSF	17	44826056	C	G	G	0.999861	0.0154405	0.970056	1.03058	0.992832	0.999491	1	426057	13271	-0.13155	3.2234e-08	COVID-19 Critically ill	CODING_TRANSCRIPT_INTRON_VARIANT	EUR
571.6	Primary biliary cirrhosis	digestive	rs111783124	LOC101928126	21	35362848	G	A	A	1.00115	0.128315	0.778535	1.28743	0.992838	0.999491	1	445468	276	0.13532	2.1558e-07	COVID-19 Critically ill	INTERGENIC_VARIANT	EUR
275.11	Hereditary hemochromatosis	hematopoietic	rs7560588	BCL11A	2	60727416	G	A	A	0.999537	0.0515626	0.90346	1.10583	0.992841	0.999491	1	444591	1113	-0.12371	2.3396e-07	COVID-19 Critically ill	CODING_TRANSCRIPT_INTRON_VARIANT	EUR
425.8	Other cardiomyopathy	circulatory system	rs55654108	PDCL3P4	3	101425703	A	G	G	1.00058	0.0648467	0.88116	1.13619	0.992843	0.999491	1	444773	547	-0.05662	1.0636e-06	COVID-19 Hospitalized	INTERGENIC_VARIANT	EUR
503	Pulmonary congestion and hypostasis	respiratory	rs9268576	HLA-DRA	6	32395641	T	C	C	0.999379	0.0692448	0.872548	1.14465	0.992848	0.999491	1	437160	1991	0.095134	9.9752e-07	COVID-19 Hospitalized	INTERGENIC_VARIANT	EUR
198.2	Secondary malignancy of respiratory organs	neoplasms	rs67579710	THBS3	1	155173527	G	A	A	1.00038	0.0427912	0.919903	1.0879	0.992866	0.999491	1	441479	2830	-0.10348	1.0252e-09	COVID-19 Hospitalized	CODING_TRANSCRIPT_INTRON_VARIANT	EUR
415.2	Chronic pulmonary heart disease	circulatory system	rs9501257	HLA-DPB1	6	33055355	A	G	G	1.00022	0.0244196	0.953474	1.04925	0.992882	0.999491	1	424430	10361	0.17269	4.1339e-08	COVID-19 Critically ill	THREE_PRIME_UTR_EXON_VARIANT	EUR
286.8	Hypercoagulable state	hematopoietic	rs7671107	LOC101929161	4	25449225	G	A	A	0.999667	0.0372922	0.929207	1.07547	0.992884	0.999491	1	441891	2427	-0.064456	1.0803e-06	COVID-19 Hospitalized	INTERGENIC_VARIANT	EUR
278.11	Morbid obesity	endocrine/metabolic	rs766826	ELF5	11	34528766	C	T	T	0.999927	0.0082284	0.98393	1.01618	0.992894	0.999491	1	383247	44883	-0.082134	1.155e-11	COVID-19 Hospitalized	CODING_TRANSCRIPT_INTRON_VARIANT	EUR
110.11	Dermatophytosis of nail	infectious diseases	rs77534576	DLX4	17	47940666	C	T	T	1.0002	0.0227392	0.956604	1.04579	0.992896	0.999491	1	344222	69498	0.20794	1.7585e-10	COVID-19 Hospitalized	INTERGENIC_VARIANT	EUR
260.3	Adult failure to thrive	endocrine/metabolic	rs467843	TRAPPC13	5	64945715	A	G	G	1.00025	0.0282075	0.946452	1.05711	0.9929	0.999491	1	438858	3151	-0.089724	1.7259e-06	COVID-19 Critically ill	CODING_TRANSCRIPT_INTRON_VARIANT	EUR
797	Shock	symptoms	rs7579014	BCL11A	2	60707894	G	A	A	1.00033	0.0366358	0.931015	1.0748	0.992913	0.999491	1	441051	1777	-0.05629	1.2614e-06	COVID-19 Hospitalized	CODING_TRANSCRIPT_INTRON_VARIANT	EUR
528.4	Cysts of oral soft tissues	digestive	rs11085727	TYK2	19	10466123	C	T	T	1.00096	0.108135	0.809791	1.23726	0.992913	0.999491	1	444643	213	0.17253	2.3333e-18	COVID-19 Critically ill,COVID-19 Hospitalized	CODING_TRANSCRIPT_INTRON_VARIANT	EUR
394.4	Acute rheumatic heart disease	circulatory system	rs732990	CIB4	2	26842146	C	G	G	0.999117	0.0999392	0.821387	1.2153	0.992944	0.999491	1	445327	211	0.056389	5.6358e-07	COVID-19 Hospitalized	CODING_TRANSCRIPT_INTRON_VARIANT	EUR
198.4	Secondary malignant neoplasm of liver	neoplasms	rs10774671	OAS1	12	113357193	G	A	A	0.99974	0.0295391	0.943503	1.05933	0.992965	0.999491	1	442220	2539	0.12569	3.6032e-11	COVID-19 Critically ill	SPLICE_ACCEPTOR_VARIANT	EUR
751.21	Cystic kidney disease	congenital anomalies	rs11234800	ME3	11	86479407	G	C	C	1.00024	0.027514	0.947731	1.05566	0.992976	0.999491	1	433309	5455	-0.077173	3.0702e-06	COVID-19 Hospitalized	INTERGENIC_VARIANT	EUR
327.72	Sleep related leg cramps	neurological	rs60305836	CDH8	16	61709381	A	C	C	1.00054	0.0612798	0.887304	1.12822	0.992992	0.999491	1	441353	1240	0.086719	1.1846e-06	COVID-19 Hospitalized	CODING_TRANSCRIPT_INTRON_VARIANT	EUR
370.1	Corneal ulcer	sense organs	rs12660421	FOXP4-AS1	6	41488378	G	A	A	1.00135	0.15427	0.740069	1.35489	0.993002	0.999491	1	443641	1384	0.35506	1.1424e-09	COVID-19 Critically ill	DOWNSTREAM_GENE_VARIANT	EUR
364.2	Corneal edema	sense organs	rs147812915	KAT7	17	47858295	C	T	T	0.999104	0.102228	0.817701	1.22075	0.993007	0.999491	1	442472	1678	0.23438	1.0943e-07	COVID-19 Critically ill	INTERGENIC_VARIANT	EUR
295.3	Psychosis	mental disorders	rs6869036	MGAT1	5	180223327	C	T	T	0.999552	0.0511639	0.904179	1.10498	0.993013	0.999491	1	427397	9355	0.25536	1.7578e-06	COVID-19 Critically ill	FIVE_PRIME_UTR_INTRON_VARIANT	EUR
686.2	Impetigo	dermatologic	rs147812915	KAT7	17	47858295	C	T	T	1.00137	0.156279	0.737173	1.36025	0.993018	0.999491	1	441946	714	0.23438	1.0943e-07	COVID-19 Critically ill	INTERGENIC_VARIANT	EUR
523.32	Chronic periodontitis	digestive	rs9896243	NSF	17	44826056	C	G	G	1.00011	0.0130421	0.974873	1.02601	0.993031	0.999491	1	414476	18864	-0.13155	3.2234e-08	COVID-19 Critically ill	CODING_TRANSCRIPT_INTRON_VARIANT	EUR
316	Substance addiction and disorders	mental disorders	rs11085727	TYK2	19	10466123	C	T	T	0.999933	0.00769102	0.984973	1.01512	0.993033	0.999491	1	376090	50717	0.17253	2.3333e-18	COVID-19 Critically ill,COVID-19 Hospitalized	CODING_TRANSCRIPT_INTRON_VARIANT	EUR
280	Iron deficiency anemias	hematopoietic	rs2924480	ELF5	11	34529831	T	C	C	0.999917	0.00946963	0.98153	1.01865	0.993043	0.999491	1	395606	31392	-0.11648	2.817e-07	COVID-19 Critically ill	CODING_TRANSCRIPT_INTRON_VARIANT	EUR
281.13	Folate-deficiency anemia	hematopoietic	rs6869036	MGAT1	5	180223327	C	T	T	0.998422	0.181226	0.69993	1.42421	0.993045	0.999491	1	444060	740	0.25536	1.7578e-06	COVID-19 Critically ill	FIVE_PRIME_UTR_INTRON_VARIANT	EUR
286.81	Primary hypercoagulable state	hematopoietic	rs9461128	TMEM14B	6	10753875	T	C	C	0.998674	0.152254	0.741012	1.34593	0.993045	0.999491	1	442308	2258	0.13046	3.4269e-06	COVID-19 Hospitalized	CODING_TRANSCRIPT_INTRON_VARIANT	EUR
767	Cervicocranial/Cervicobrachial syndrome	symptoms	rs11702230	LOC101928126	21	35377591	C	T	T	1.00082	0.0944709	0.831656	1.2044	0.993048	0.999491	1	444714	569	0.099731	3.223e-09	COVID-19 Hospitalized	INTERGENIC_VARIANT	EUR
145.2	Cancer of tongue	neoplasms	rs12259804	PLEKHS1	10	115573378	T	C	C	1.00074	0.0846436	0.847757	1.18132	0.993056	0.999491	1	443302	1819	-0.27547	4.8674e-08	COVID-19 Critically ill	INTERGENIC_VARIANT	EUR
619.2	Disorders of uterus, NEC	genitourinary	rs12567716	FOXD2	1	48197570	T	C	C	1.00051	0.0587458	0.891697	1.1226	0.993063	0.999491	1	442657	1635	-0.090753	1.4878e-06	COVID-19 Hospitalized	INTERGENIC_VARIANT	EUR
619.4	Noninflammatory disorders of vagina	genitourinary	rs13179014	SPEF2	5	35693227	A	C	C	1.00048	0.0551692	0.897942	1.11473	0.993066	0.999491	1	443023	799	-0.061249	6.1057e-07	COVID-19 Hospitalized	CODING_TRANSCRIPT_INTRON_VARIANT	EUR
597	Other disorders of urethra and urinary tract	genitourinary	rs12809318	FBRSL1	12	133140840	T	C	C	0.999817	0.0210393	0.959427	1.04191	0.993067	0.999491	1	436769	4888	-0.062781	9.5289e-09	COVID-19 Hospitalized	CODING_TRANSCRIPT_INTRON_VARIANT	EUR
371.2	Conjunctivitis, noninfectious	sense organs	rs6869036	MGAT1	5	180223327	C	T	T	0.999536	0.0533718	0.900261	1.10976	0.993069	0.999491	1	423890	8629	0.25536	1.7578e-06	COVID-19 Critically ill	FIVE_PRIME_UTR_INTRON_VARIANT	EUR
159	Malignant neoplasm of other and ill-defined sites within the digestive organs and peritoneum	neoplasms	rs732990	CIB4	2	26842146	C	G	G	0.99969	0.0357286	0.93208	1.0722	0.993078	0.999491	1	442514	1659	0.056389	5.6358e-07	COVID-19 Hospitalized	CODING_TRANSCRIPT_INTRON_VARIANT	EUR
184.1	Malignant neoplasm of ovary and other uterine adnexa	neoplasms	rs1405655	NR1H2	19	50882619	T	C	C	1.00088	0.101591	0.820177	1.22139	0.993096	0.999491	1	445486	240	0.075181	1.1208e-11	COVID-19 Hospitalized,COVID-19 Critically ill	CODING_TRANSCRIPT_INTRON_VARIANT	EUR
911	Blister	injuries & poisonings	rs9461128	TMEM14B	6	10753875	T	C	C	0.998685	0.152202	0.741094	1.34581	0.993101	0.999491	1	437735	2185	0.13046	3.4269e-06	COVID-19 Hospitalized	CODING_TRANSCRIPT_INTRON_VARIANT	EUR
800.4	Fracture of patella	injuries & poisonings	rs732990	CIB4	2	26842146	C	G	G	1.00029	0.0341201	0.935588	1.06948	0.993116	0.999491	1	443102	1815	0.056389	5.6358e-07	COVID-19 Hospitalized	CODING_TRANSCRIPT_INTRON_VARIANT	EUR
259	Other endocrine disorders	endocrine/metabolic	rs2284028	NCF4	22	37265172	A	C	C	1.00199	0.231159	0.636946	1.57626	0.993124	0.999491	1	441345	1267	0.31271	4.1737e-06	COVID-19 Critically ill	CODING_TRANSCRIPT_INTRON_VARIANT	EUR
962.1	Adrenal cortical steroids causing adverse effects in therapeutic use	injuries & poisonings	rs11085727	TYK2	19	10466123	C	T	T	1.00066	0.0763991	0.861499	1.1623	0.993126	0.999491	1	444192	420	0.17253	2.3333e-18	COVID-19 Critically ill,COVID-19 Hospitalized	CODING_TRANSCRIPT_INTRON_VARIANT	EUR
071.1	HIV infection, symptomatic	infectious diseases	rs76423999	SLC12A7	5	1098067	T	A	A	1.0005	0.0586965	0.891777	1.12249	0.993154	0.999491	1	442630	2954	0.18412	3.8813e-07	COVID-19 Critically ill	CODING_TRANSCRIPT_INTRON_VARIANT	EUR
355.1	Chronic pain syndrome	neurological	rs2924480	ELF5	11	34529831	T	C	C	1.00009	0.0107881	0.979168	1.02146	0.993155	0.999491	1	407040	23852	-0.11648	2.817e-07	COVID-19 Critically ill	CODING_TRANSCRIPT_INTRON_VARIANT	EUR
377.1	Optic atrophy	sense organs	rs4830964	.	23	15515319	C	G	G	0.999856	0.016824	0.967424	1.03338	0.993156	0.999491	1	436033	4608	0.046578	2.9701e-06	COVID-19 Hospitalized	SEQUENCE_VARIANT	EUR
701.2	Scar conditions and fibrosis of skin	dermatologic	rs117169628	SLC22A31	16	89262657	G	A	A	0.999772	0.0265429	0.949091	1.05316	0.993157	0.999491	1	424502	6285	0.081201	5.77e-07	COVID-19 Hospitalized	SYNONYMOUS_VARIANT	EUR
753.1	Congenital cataract and lens anomalies	congenital anomalies	rs5023077	FBRSL1	12	133141973	T	C	C	0.999267	0.0857554	0.844668	1.18216	0.993173	0.999491	1	444398	290	-0.090901	1.5172e-06	COVID-19 Critically ill	CODING_TRANSCRIPT_INTRON_VARIANT	EUR
442.4	Arterial dissection	circulatory system	rs1405655	NR1H2	19	50882619	T	C	C	1.00082	0.0956336	0.829759	1.20714	0.993174	0.999491	1	445266	269	0.075181	1.1208e-11	COVID-19 Hospitalized,COVID-19 Critically ill	CODING_TRANSCRIPT_INTRON_VARIANT	EUR
218	Benign neoplasm of uterus	neoplasms	rs67579710	THBS3	1	155173527	G	A	A	0.999532	0.0547984	0.897743	1.11286	0.993182	0.999491	1	442693	1821	-0.10348	1.0252e-09	COVID-19 Hospitalized	CODING_TRANSCRIPT_INTRON_VARIANT	EUR
195	Cancer, suspected or other	neoplasms	rs12567716	FOXD2	1	48197570	T	C	C	0.999811	0.022139	0.957355	1.04415	0.993191	0.999491	1	421470	11340	-0.090753	1.4878e-06	COVID-19 Hospitalized	INTERGENIC_VARIANT	EUR
519.8	Other diseases of respiratory system, NEC	respiratory	rs581342	LMNA	1	156095466	T	C	C	0.999627	0.0438699	0.917267	1.08938	0.993213	0.999491	1	430719	4060	0.090245	2.6355e-07	COVID-19 Hospitalized	CODING_TRANSCRIPT_INTRON_VARIANT	EUR
907	Injuries to the nervous system	injuries & poisonings	rs13179014	SPEF2	5	35693227	A	C	C	1.00018	0.021138	0.959589	1.04249	0.993221	0.999491	1	433021	5437	-0.061249	6.1057e-07	COVID-19 Hospitalized	CODING_TRANSCRIPT_INTRON_VARIANT	EUR
411.3	Angina pectoris	circulatory system	rs2924480	ELF5	11	34529831	T	C	C	1.00008	0.009099	0.9824	1.01807	0.993222	0.999491	1	385306	34559	-0.11648	2.817e-07	COVID-19 Critically ill	CODING_TRANSCRIPT_INTRON_VARIANT	EUR
159.3	Malignant neoplasm of gallbladder and extrahepatic bile ducts	neoplasms	rs2284028	NCF4	22	37265172	A	C	C	0.996518	0.410575	0.445659	2.22827	0.993222	0.999491	1	445334	413	0.31271	4.1737e-06	COVID-19 Critically ill	CODING_TRANSCRIPT_INTRON_VARIANT	EUR
1010.7	NA	NA	rs11234800	ME3	11	86479407	G	C	C	0.999924	0.00892281	0.982589	1.01757	0.99323	0.999491	1	62144	354176	-0.077173	3.0702e-06	COVID-19 Hospitalized	INTERGENIC_VARIANT	EUR
250.6	Polyneuropathy in diabetes	endocrine/metabolic	rs9367106	LOC100505711	6	41483390	G	C	C	0.999631	0.0434457	0.918034	1.08848	0.993231	0.999491	1	416664	18063	0.20225	3.4038e-11	COVID-19 Hospitalized	INTERGENIC_VARIANT	EUR
702.2	Seborrheic keratosis	dermatologic	rs9268576	HLA-DRA	6	32395641	T	C	C	0.999894	0.0125598	0.97558	1.02481	0.993234	0.999491	1	306820	83377	0.095134	9.9752e-07	COVID-19 Hospitalized	INTERGENIC_VARIANT	EUR
618.2	Uterine/Uterovaginal prolapse	genitourinary	rs34488998	NKAIN3	8	63408372	G	A	A	1.00168	0.200323	0.676417	1.48335	0.993313	0.999491	1	445275	365	0.1355	3.4644e-06	COVID-19 Hospitalized	CODING_TRANSCRIPT_INTRON_VARIANT	EUR
426.22	Mobitz II AV block	circulatory system	rs9501257	HLA-DPB1	6	33055355	A	G	G	0.998873	0.134705	0.767095	1.30068	0.993321	0.999491	1	445156	334	0.17269	4.1339e-08	COVID-19 Critically ill	THREE_PRIME_UTR_EXON_VARIANT	EUR
379.5	Disorders of iris and ciliary body	sense organs	rs13179014	SPEF2	5	35693227	A	C	C	1.0002	0.0238477	0.954525	1.04806	0.993325	0.999491	1	436362	4254	-0.061249	6.1057e-07	COVID-19 Hospitalized	CODING_TRANSCRIPT_INTRON_VARIANT	EUR
654	Other and unspecified complications of birth; puerperium affecting management of mother	pregnancy complications	rs5023077	FBRSL1	12	133141973	T	C	C	0.999168	0.0997662	0.821708	1.21495	0.993344	0.999491	1	445616	217	-0.090901	1.5172e-06	COVID-19 Critically ill	CODING_TRANSCRIPT_INTRON_VARIANT	EUR
622.2	Mucous polyp of cervix	genitourinary	rs67579710	THBS3	1	155173527	G	A	A	1.00094	0.113075	0.801974	1.24928	0.993346	0.999491	1	445060	400	-0.10348	1.0252e-09	COVID-19 Hospitalized	CODING_TRANSCRIPT_INTRON_VARIANT	EUR
522	Diseases of pulp and periapical tissues	digestive	rs72655853	SBSPON	8	73985608	A	G	G	0.999811	0.0227041	0.956296	1.04531	0.993374	0.999491	1	410223	18953	0.22523	8.3915e-07	COVID-19 Critically ill	CODING_TRANSCRIPT_INTRON_VARIANT	EUR
360.3	Hypotony of eye	sense organs	rs13050728	IFNAR2	21	34615210	T	C	C	1.00079	0.0948547	0.831	1.20526	0.993384	0.999491	1	445360	266	-0.10657	4.0686e-21	COVID-19 Hospitalized,COVID-19 Critically ill	CODING_TRANSCRIPT_INTRON_VARIANT	EUR
590	Pyelonephritis	genitourinary	rs12567716	FOXD2	1	48197570	T	C	C	0.999638	0.0437456	0.9175	1.08913	0.993389	0.999491	1	439135	2822	-0.090753	1.4878e-06	COVID-19 Hospitalized	INTERGENIC_VARIANT	EUR
130.1	Lyme disease	infectious diseases	rs10129899	LINC00637	14	104330432	C	A	A	1.00038	0.0461623	0.913844	1.09511	0.993414	0.999491	1	443032	1060	-0.057002	2.1916e-06	COVID-19 Hospitalized	INTERGENIC_VARIANT	EUR
695.9	Unspecified erythematous condition	dermatologic	rs9461128	TMEM14B	6	10753875	T	C	C	0.997885	0.256525	0.603568	1.64981	0.993415	0.999491	1	439681	743	0.13046	3.4269e-06	COVID-19 Hospitalized	CODING_TRANSCRIPT_INTRON_VARIANT	EUR
530.9	Heartburn	digestive	rs622568	SEC61G	7	54647894	A	C	C	0.999741	0.0314404	0.939995	1.06328	0.993422	0.999491	1	429977	3778	0.11965	2.6006e-06	COVID-19 Critically ill	INTERGENIC_VARIANT	EUR
333.8	Other degenerative diseases of the basal ganglia	neurological	rs1878527	ANKRD30BL	2	133056313	T	C	C	1.00084	0.102692	0.81838	1.22399	0.993441	0.999491	1	445082	324	-0.077457	2.0215e-06	COVID-19 Hospitalized	INTERGENIC_VARIANT	EUR
480.1	Bacterial pneumonia	respiratory	rs11234800	ME3	11	86479407	G	C	C	0.999837	0.0198398	0.961704	1.03948	0.993454	0.999491	1	422651	10579	-0.077173	3.0702e-06	COVID-19 Hospitalized	INTERGENIC_VARIANT	EUR
747.13	Congenital anomalies of great vessels	congenital anomalies	rs9577395	ATP11A	13	113534984	C	G	G	0.999195	0.0981951	0.824264	1.21125	0.993456	0.999491	1	444811	317	0.064829	8.6068e-07	COVID-19 Hospitalized,COVID-19 Critically ill	CODING_TRANSCRIPT_INTRON_VARIANT	EUR
110.12	Althete's foot	infectious diseases	rs10129899	LINC00637	14	104330432	C	A	A	1.0001	0.0120097	0.976832	1.02392	0.993471	0.999491	1	405384	16291	-0.057002	2.1916e-06	COVID-19 Hospitalized	INTERGENIC_VARIANT	EUR
278.4	Abnormal weight gain	endocrine/metabolic	rs12809318	FBRSL1	12	133140840	T	C	C	1.00024	0.0291308	0.944729	1.05901	0.993472	0.999491	1	434585	2546	-0.062781	9.5289e-09	COVID-19 Hospitalized	CODING_TRANSCRIPT_INTRON_VARIANT	EUR
386.9	Dizziness and giddiness (Light-headedness and vertigo)	sense organs	rs3746539	PTPRT	20	40702071	G	A	A	1.00006	0.00680809	0.9868	1.01349	0.993475	0.999491	1	340138	56538	0.05405	1.7723e-06	COVID-19 Hospitalized	THREE_PRIME_UTR_EXON_VARIANT	EUR
521.2	Dental abrasion, erosion and attrition	digestive	rs13050728	IFNAR2	21	34615210	T	C	C	0.999862	0.0169337	0.967221	1.0336	0.993477	0.999491	1	425579	8461	-0.10657	4.0686e-21	COVID-19 Hospitalized,COVID-19 Critically ill	CODING_TRANSCRIPT_INTRON_VARIANT	EUR
513.4	Hyperventilation	respiratory	rs13050728	IFNAR2	21	34615210	T	C	C	0.999187	0.0997084	0.821816	1.21484	0.99349	0.999491	1	443955	239	-0.10657	4.0686e-21	COVID-19 Hospitalized,COVID-19 Critically ill	CODING_TRANSCRIPT_INTRON_VARIANT	EUR
759	Other and unspecified congenital anomalies	congenital anomalies	rs10774671	OAS1	12	113357193	G	A	A	0.999419	0.0713363	0.869013	1.14939	0.993501	0.999491	1	444429	431	0.12569	3.6032e-11	COVID-19 Critically ill	SPLICE_ACCEPTOR_VARIANT	EUR
259.3	Delay in sexual development and puberty NEC	endocrine/metabolic	rs9367106	LOC100505711	6	41483390	G	C	C	0.998726	0.15659	0.734779	1.35749	0.993502	0.999491	1	444032	1334	0.20225	3.4038e-11	COVID-19 Hospitalized	INTERGENIC_VARIANT	EUR
618	Genital prolapse	genitourinary	rs67579710	THBS3	1	155173527	G	A	A	1.00046	0.0569821	0.894743	1.11868	0.993503	0.999491	1	443181	1677	-0.10348	1.0252e-09	COVID-19 Hospitalized	CODING_TRANSCRIPT_INTRON_VARIANT	EUR
958	Certain early complications of trauma or procedure	injuries & poisonings	rs13179014	SPEF2	5	35693227	A	C	C	1.00043	0.0528784	0.901938	1.10968	0.99351	0.999491	1	442942	858	-0.061249	6.1057e-07	COVID-19 Hospitalized	CODING_TRANSCRIPT_INTRON_VARIANT	EUR
145.2	Cancer of tongue	neoplasms	rs581342	LMNA	1	156095466	T	C	C	1.00053	0.065429	0.880111	1.13743	0.993527	0.999491	1	443302	1819	0.090245	2.6355e-07	COVID-19 Hospitalized	CODING_TRANSCRIPT_INTRON_VARIANT	EUR
374.1	Ectropion or entropion	sense organs	rs9367106	LOC100505711	6	41483390	G	C	C	1.00054	0.0669706	0.877466	1.14088	0.993529	0.999491	1	432533	7637	0.20225	3.4038e-11	COVID-19 Hospitalized	INTERGENIC_VARIANT	EUR
479	Other upper respiratory disease	respiratory	rs12567716	FOXD2	1	48197570	T	C	C	1.00016	0.0192537	0.963117	1.03862	0.993532	0.999491	1	399588	15092	-0.090753	1.4878e-06	COVID-19 Hospitalized	INTERGENIC_VARIANT	EUR
251.1	Hypoglycemia	endocrine/metabolic	rs581342	LMNA	1	156095466	T	C	C	0.999685	0.0388915	0.926315	1.07887	0.993539	0.999491	1	432073	5144	0.090245	2.6355e-07	COVID-19 Hospitalized	CODING_TRANSCRIPT_INTRON_VARIANT	EUR
368.9	Subjective visual disturbances	sense organs	rs34488998	NKAIN3	8	63408372	G	A	A	0.999675	0.0403177	0.92372	1.08188	0.993573	0.999491	1	416821	9402	0.1355	3.4644e-06	COVID-19 Hospitalized	CODING_TRANSCRIPT_INTRON_VARIANT	EUR
379.2	Disorders of vitreous body	sense organs	rs111783124	LOC101928126	21	35362848	G	A	A	1.00009	0.0110247	0.97871	1.02193	0.993582	0.999491	1	369914	42913	0.13532	2.1558e-07	COVID-19 Critically ill	INTERGENIC_VARIANT	EUR
360.3	Hypotony of eye	sense organs	rs13179014	SPEF2	5	35693227	A	C	C	1.00076	0.0949489	0.830827	1.20546	0.993588	0.999491	1	445360	266	-0.061249	6.1057e-07	COVID-19 Hospitalized	CODING_TRANSCRIPT_INTRON_VARIANT	EUR
938	Dermatitis due to solar radiation	dermatologic	rs1453205	LOC101928196	2	19901073	C	T	T	1.00011	0.0140263	0.972993	1.02799	0.993592	0.999491	1	415702	11159	0.096992	3.6368e-06	COVID-19 Critically ill	INTERGENIC_VARIANT	EUR
526.5	Inflammatory conditions of jaw	digestive	rs35705950	MUC5B	11	1241221	G	T	T	0.999329	0.0835354	0.848405	1.1771	0.993592	0.999491	1	442732	737	-0.11177	1.2224e-08	COVID-19 Hospitalized,COVID-19 Critically ill	UPSTREAM_GENE_VARIANT	EUR
913	Toxic effect of venom	injuries & poisonings	rs9577395	ATP11A	13	113534984	C	G	G	1.00046	0.0569245	0.894837	1.11854	0.993606	0.999491	1	440769	953	0.064829	8.6068e-07	COVID-19 Hospitalized,COVID-19 Critically ill	CODING_TRANSCRIPT_INTRON_VARIANT	EUR
364	Corneal opacity and other disorders of cornea	sense organs	rs11085727	TYK2	19	10466123	C	T	T	0.999877	0.0153118	0.970316	1.03034	0.993608	0.999491	1	424450	10805	0.17253	2.3333e-18	COVID-19 Critically ill,COVID-19 Hospitalized	CODING_TRANSCRIPT_INTRON_VARIANT	EUR
297.1	Suicidal ideation	mental disorders	rs1878527	ANKRD30BL	2	133056313	T	C	C	1.00012	0.0147544	0.971611	1.02946	0.993624	0.999491	1	419045	16810	-0.077457	2.0215e-06	COVID-19 Hospitalized	INTERGENIC_VARIANT	EUR
939.1	Contact and allergic dermatitis of eyelid	dermatologic	rs10774671	OAS1	12	113357193	G	A	A	1.00072	0.0905927	0.837918	1.19516	0.993628	0.999491	1	444680	267	0.12569	3.6032e-11	COVID-19 Critically ill	SPLICE_ACCEPTOR_VARIANT	EUR
442.2	Aneurysm of iliac artery	circulatory system	rs9461128	TMEM14B	6	10753875	T	C	C	1.00136	0.170429	0.717004	1.39849	0.993632	0.999491	1	442719	1860	0.13046	3.4269e-06	COVID-19 Hospitalized	CODING_TRANSCRIPT_INTRON_VARIANT	EUR
963	Poisoning by primarily systemic agents	injuries & poisonings	rs9577395	ATP11A	13	113534984	C	G	G	1.00032	0.0399415	0.924997	1.08177	0.993634	0.999491	1	440418	1937	0.064829	8.6068e-07	COVID-19 Hospitalized,COVID-19 Critically ill	CODING_TRANSCRIPT_INTRON_VARIANT	EUR
694.3	Vascular disorders of skin	dermatologic	rs505922	ABO	9	136149229	T	C	C	1.00064	0.0802699	0.854972	1.17113	0.993643	0.999491	1	444876	350	-0.099884	2.0889e-20	COVID-19 Hospitalized	CODING_TRANSCRIPT_INTRON_VARIANT	EUR
736.1	Acquired deformities of forearm	musculoskeletal	rs915823	TMPRSS2	21	42851454	A	C	C	1.00073	0.0920478	0.835537	1.19858	0.993677	0.999491	1	444352	399	-0.066039	1.6687e-06	COVID-19 Hospitalized	CODING_TRANSCRIPT_INTRON_VARIANT	EUR
365.5	Pseudoexfoliation glaucoma	sense organs	rs111783124	LOC101928126	21	35362848	G	A	A	0.999476	0.0661942	0.877865	1.13793	0.993688	0.999491	1	444441	1025	0.13532	2.1558e-07	COVID-19 Critically ill	INTERGENIC_VARIANT	EUR
509.1	Respiratory failure	respiratory	rs766826	ELF5	11	34528766	C	T	T	0.99991	0.0114251	0.977768	1.02255	0.993691	0.999491	1	411909	21655	-0.082134	1.155e-11	COVID-19 Hospitalized	CODING_TRANSCRIPT_INTRON_VARIANT	EUR
525.2	Atrophy of edentulous alveolar ridge	digestive	rs2284028	NCF4	22	37265172	A	C	C	1.00102	0.128512	0.778129	1.28775	0.993694	0.999491	1	436890	4046	0.31271	4.1737e-06	COVID-19 Critically ill	CODING_TRANSCRIPT_INTRON_VARIANT	EUR
348.9	Other conditions of brain, NOS	neurological	rs622568	SEC61G	7	54647894	A	C	C	0.99969	0.0392448	0.925678	1.07962	0.993695	0.999491	1	437701	2416	0.11965	2.6006e-06	COVID-19 Critically ill	INTERGENIC_VARIANT	EUR
278.3	Localized adiposity	endocrine/metabolic	rs75505823	LRP1	12	57540956	G	T	T	0.998751	0.158258	0.7324	1.36197	0.993701	0.999491	1	444467	479	-0.20852	3.0745e-06	COVID-19 Critically ill	CODING_TRANSCRIPT_INTRON_VARIANT	EUR
287.4	Qualitative platelet defects	hematopoietic	rs12567716	FOXD2	1	48197570	T	C	C	1.00095	0.120479	0.790426	1.26755	0.993703	0.999491	1	444884	369	-0.090753	1.4878e-06	COVID-19 Hospitalized	INTERGENIC_VARIANT	EUR
763	Thoracic or lumbosacral neuritis or radiculitis, unspecified	symptoms	rs76423999	SLC12A7	5	1098067	T	A	A	0.99987	0.0164559	0.968136	1.03264	0.993708	0.999491	1	380459	41101	0.18412	3.8813e-07	COVID-19 Critically ill	CODING_TRANSCRIPT_INTRON_VARIANT	EUR
348.9	Other conditions of brain, NOS	neurological	rs12660421	FOXP4-AS1	6	41488378	G	A	A	0.999086	0.116006	0.7959	1.25414	0.99371	0.999491	1	437701	2416	0.35506	1.1424e-09	COVID-19 Critically ill	DOWNSTREAM_GENE_VARIANT	EUR
537	Other disorders of stomach and duodenum	digestive	rs4830964	.	23	15515319	C	G	G	0.999889	0.0141136	0.972609	1.02793	0.99371	0.999491	1	425976	6556	0.046578	2.9701e-06	COVID-19 Hospitalized	SEQUENCE_VARIANT	EUR
450	Noninfectious disorders of lymphatic channels	circulatory system	rs9577395	ATP11A	13	113534984	C	G	G	1.00021	0.0261542	0.950226	1.05281	0.993726	0.999491	1	437245	4535	0.064829	8.6068e-07	COVID-19 Hospitalized,COVID-19 Critically ill	CODING_TRANSCRIPT_INTRON_VARIANT	EUR
519.1	Tracheostomy complications	respiratory	rs6869036	MGAT1	5	180223327	C	T	T	1.00224	0.284647	0.573693	1.75091	0.993728	0.999491	1	445394	297	0.25536	1.7578e-06	COVID-19 Critically ill	FIVE_PRIME_UTR_INTRON_VARIANT	EUR
537.1	Lesions of stomach and duodenum	digestive	rs5023077	FBRSL1	12	133141973	T	C	C	0.999564	0.0555438	0.896461	1.11452	0.993729	0.999491	1	444107	695	-0.090901	1.5172e-06	COVID-19 Critically ill	CODING_TRANSCRIPT_INTRON_VARIANT	EUR
727.7	Contracture of tendon (sheath)	musculoskeletal	rs5023077	FBRSL1	12	133141973	T	C	C	1.00044	0.0563993	0.895747	1.11738	0.993734	0.999491	1	444067	673	-0.090901	1.5172e-06	COVID-19 Critically ill	CODING_TRANSCRIPT_INTRON_VARIANT	EUR
751.12	Congenital anomalies of male genital organs	congenital anomalies	rs12660421	FOXP4-AS1	6	41488378	G	A	A	1.00193	0.246575	0.617951	1.62452	0.99375	0.999491	1	444109	528	0.35506	1.1424e-09	COVID-19 Critically ill	DOWNSTREAM_GENE_VARIANT	EUR
626	Disorders of menstruation and other abnormal bleeding from female genital tract	genitourinary	rs9367106	LOC100505711	6	41483390	G	C	C	1.00061	0.0783169	0.858228	1.16662	0.99376	0.999491	1	434486	8011	0.20225	3.4038e-11	COVID-19 Hospitalized	INTERGENIC_VARIANT	EUR
540.1	Appendicitis	digestive	rs766826	ELF5	11	34528766	C	T	T	1.00022	0.0275947	0.947556	1.0558	0.993762	0.999491	1	441311	3543	-0.082134	1.155e-11	COVID-19 Hospitalized	CODING_TRANSCRIPT_INTRON_VARIANT	EUR
270.3	Disorders of plasma protein metabolism	endocrine/metabolic	rs76423999	SLC12A7	5	1098067	T	A	A	0.999646	0.0454536	0.914442	1.09279	0.993785	0.999491	1	437235	4906	0.18412	3.8813e-07	COVID-19 Critically ill	CODING_TRANSCRIPT_INTRON_VARIANT	EUR
1005	NA	NA	rs35154152	THBS3	1	155172725	T	C	C	1.00007	0.00959701	0.981439	1.01906	0.993787	0.999491	1	314103	68210	-0.20528	2.3574e-11	COVID-19 Critically ill	SYNONYMOUS_VARIANT	EUR
747.1	Cardiac congenital anomalies	congenital anomalies	rs10774679	OAS3	12	113374748	C	T	T	1.00021	0.0271261	0.948422	1.05483	0.993798	0.999491	1	437797	3086	0.075824	4.6954e-12	COVID-19 Hospitalized	UPSTREAM_GENE_VARIANT	EUR
145.1	Cancer of lip	neoplasms	rs75505823	LRP1	12	57540956	G	T	T	0.998581	0.183889	0.696397	1.43189	0.993838	0.999491	1	445131	344	-0.20852	3.0745e-06	COVID-19 Critically ill	CODING_TRANSCRIPT_INTRON_VARIANT	EUR
379.1	Scleritis and episcleritis	sense organs	rs505922	ABO	9	136149229	T	C	C	1.00037	0.0474182	0.911584	1.0978	0.99384	0.999491	1	443984	1008	-0.099884	2.0889e-20	COVID-19 Hospitalized	CODING_TRANSCRIPT_INTRON_VARIANT	EUR
513.8	Disorders of diaphragm	respiratory	rs732990	CIB4	2	26842146	C	G	G	1.00029	0.0375774	0.929266	1.07674	0.99385	0.999491	1	441883	1501	0.056389	5.6358e-07	COVID-19 Hospitalized	CODING_TRANSCRIPT_INTRON_VARIANT	EUR
716.9	Arthropathy NOS	musculoskeletal	rs77534576	DLX4	17	47940666	C	T	T	0.999764	0.0306965	0.941388	1.06176	0.993859	0.999491	1	377301	34012	0.20794	1.7585e-10	COVID-19 Hospitalized	INTERGENIC_VARIANT	EUR
707	Chronic ulcer of skin	dermatologic	rs7579014	BCL11A	2	60707894	G	A	A	0.999922	0.010164	0.9802	1.02004	0.993875	0.999491	1	407073	24606	-0.05629	1.2614e-06	COVID-19 Hospitalized	CODING_TRANSCRIPT_INTRON_VARIANT	EUR
110.12	Althete's foot	infectious diseases	rs9268576	HLA-DRA	6	32395641	T	C	C	1.00019	0.0244094	0.953463	1.0492	0.993877	0.999491	1	405384	16291	0.095134	9.9752e-07	COVID-19 Hospitalized	INTERGENIC_VARIANT	EUR
796	Elevated prostate specific antigen [PSA]	genitourinary	rs76073397	MIR548H2	16	11386452	T	C	C	1.0001	0.0126043	0.975693	1.02511	0.993883	0.999491	1	379128	51273	0.14454	9.6663e-07	COVID-19 Critically ill,COVID-19 Hospitalized	INTERGENIC_VARIANT	EUR
585	Renal failure	genitourinary	rs147812915	KAT7	17	47858295	C	T	T	1.00013	0.0168052	0.967724	1.03362	0.993885	0.999491	1	338642	81191	0.23438	1.0943e-07	COVID-19 Critically ill	INTERGENIC_VARIANT	EUR
528	Diseases of the oral soft tissues, excluding lesions specific for gingiva and tongue	digestive	rs60305836	CDH8	16	61709381	A	C	C	1.00016	0.0207319	0.960333	1.04164	0.993886	0.999491	1	414449	11108	0.086719	1.1846e-06	COVID-19 Hospitalized	CODING_TRANSCRIPT_INTRON_VARIANT	EUR
364.5	Corneal dystrophy	sense organs	rs60305836	CDH8	16	61709381	A	C	C	0.999775	0.0293837	0.943824	1.05904	0.993897	0.999491	1	436313	5476	0.086719	1.1846e-06	COVID-19 Hospitalized	CODING_TRANSCRIPT_INTRON_VARIANT	EUR
274.21	Chondrocalcinosis	endocrine/metabolic	rs62200027	CASC20	20	6469515	G	A	A	0.999758	0.0316852	0.939559	1.06381	0.993901	0.999491	1	440683	2426	-0.053006	3.3456e-06	COVID-19 Hospitalized,COVID-19 Critically ill	NON_CODING_TRANSCRIPT_INTRON_VARIANT	EUR
457.3	Encounter for long-term (current) use of aspirin	circulatory system	rs78313563	ESS2	22	19136365	G	A	A	0.99922	0.102256	0.81775	1.22096	0.993911	0.999491	1	427610	5676	0.40873	6.5914e-07	COVID-19 Critically ill	UPSTREAM_GENE_VARIANT	EUR
603	Other disorders of testis	genitourinary	rs12259804	PLEKHS1	10	115573378	T	C	C	1.00032	0.0414278	0.922304	1.08493	0.993912	0.999491	1	431244	7737	-0.27547	4.8674e-08	COVID-19 Critically ill	INTERGENIC_VARIANT	EUR
857	Mechanical complication of unspecified genitourinary device, implant, and graft	injuries & poisonings	rs10774671	OAS1	12	113357193	G	A	A	0.999769	0.0304052	0.94193	1.06116	0.993945	0.999491	1	439660	2389	0.12569	3.6032e-11	COVID-19 Critically ill	SPLICE_ACCEPTOR_VARIANT	EUR
726.4	Calcaneal spur; Exostosis NOS	musculoskeletal	rs7560588	BCL11A	2	60727416	G	A	A	1.00012	0.0162156	0.968837	1.03242	0.993957	0.999491	1	417229	11442	-0.12371	2.3396e-07	COVID-19 Critically ill	CODING_TRANSCRIPT_INTRON_VARIANT	EUR
379.4	Anomalies of pupillary function	sense organs	rs467843	TRAPPC13	5	64945715	A	G	G	0.999715	0.0376902	0.928526	1.07636	0.99396	0.999491	1	441258	1747	-0.089724	1.7259e-06	COVID-19 Critically ill	CODING_TRANSCRIPT_INTRON_VARIANT	EUR
579.8	Nonspecific abnormal findings in stool contents	digestive	rs7089827	TFAM	10	60157611	C	T	T	1.00023	0.0310363	0.941204	1.06297	0.993973	0.999491	1	418775	7031	-0.14471	2.0338e-06	COVID-19 Critically ill	THREE_PRIME_UTR_EXON_VARIANT	EUR
250.11	Type 1 diabetes with ketoacidosis	endocrine/metabolic	rs67959919	LZTFL1	3	45871908	G	A	A	1.00091	0.119993	0.791144	1.26628	0.993975	0.999491	1	444957	519	0.59355	1.6043e-80	COVID-19 Critically ill	CODING_TRANSCRIPT_INTRON_VARIANT	EUR
327.1	Hypersomnia	neurological	rs75505823	LRP1	12	57540956	G	T	T	1.00046	0.0611667	0.887432	1.12789	0.99398	0.999491	1	432882	3189	-0.20852	3.0745e-06	COVID-19 Critically ill	CODING_TRANSCRIPT_INTRON_VARIANT	EUR
386.3	Labyrinthitis	sense organs	rs8052423	SLC22A31	16	89269178	G	T	T	0.999433	0.0752375	0.862405	1.15823	0.993983	0.999491	1	442270	755	0.13037	1.0019e-06	COVID-19 Critically ill	UPSTREAM_GENE_VARIANT	EUR
250.1	Type 1 diabetes	endocrine/metabolic	rs77534576	DLX4	17	47940666	C	T	T	1.00032	0.042941	0.919579	1.08816	0.993983	0.999491	1	414851	16403	0.20794	1.7585e-10	COVID-19 Hospitalized	INTERGENIC_VARIANT	EUR
772.3	Muscle weakness	symptoms	rs117169628	SLC22A31	16	89262657	G	A	A	1.00009	0.0121793	0.976501	1.02425	0.993986	0.999491	1	386125	32169	0.081201	5.77e-07	COVID-19 Hospitalized	SYNONYMOUS_VARIANT	EUR
270.33	Amyloidosis	endocrine/metabolic	rs11702230	LOC101928126	21	35377591	C	T	T	0.999131	0.115459	0.79679	1.25285	0.99399	0.999491	1	445309	376	0.099731	3.223e-09	COVID-19 Hospitalized	INTERGENIC_VARIANT	EUR
536.8	Dyspepsia and other specified disorders of function of stomach	digestive	rs78313563	ESS2	22	19136365	G	A	A	0.999376	0.0829398	0.849435	1.17578	0.993992	0.999491	1	421658	8524	0.40873	6.5914e-07	COVID-19 Critically ill	UPSTREAM_GENE_VARIANT	EUR
737.1	Kyphosis (acquired)	musculoskeletal	rs1405655	NR1H2	19	50882619	T	C	C	1.00035	0.0464537	0.913292	1.0957	0.994015	0.999491	1	442538	1137	0.075181	1.1208e-11	COVID-19 Hospitalized,COVID-19 Critically ill	CODING_TRANSCRIPT_INTRON_VARIANT	EUR
278.3	Localized adiposity	endocrine/metabolic	rs111837807	CCHCR1	6	31121232	T	C	C	1.00087	0.116033	0.797279	1.25645	0.99402	0.999491	1	444467	479	0.20363	2.152e-11	COVID-19 Critically ill,COVID-19 Hospitalized	CODING_TRANSCRIPT_INTRON_VARIANT	EUR
803.21	Colles' fracture	injuries & poisonings	rs5023077	FBRSL1	12	133141973	T	C	C	0.999555	0.0594575	0.889603	1.1231	0.994026	0.999491	1	444818	604	-0.090901	1.5172e-06	COVID-19 Critically ill	CODING_TRANSCRIPT_INTRON_VARIANT	EUR
195	Cancer, suspected or other	neoplasms	rs10129899	LINC00637	14	104330432	C	A	A	0.999893	0.0142772	0.972301	1.02827	0.994036	0.999491	1	421470	11340	-0.057002	2.1916e-06	COVID-19 Hospitalized	INTERGENIC_VARIANT	EUR
695.8	Other specified erythematous conditions	dermatologic	rs7089827	TFAM	10	60157611	C	T	T	1.00028	0.03734	0.929687	1.07623	0.994058	0.999491	1	431746	4768	-0.14471	2.0338e-06	COVID-19 Critically ill	THREE_PRIME_UTR_EXON_VARIANT	EUR
444.2	Embolism and thrombosis of abdominal aorta	circulatory system	rs11702230	LOC101928126	21	35377591	C	T	T	0.999136	0.116548	0.795094	1.25554	0.994084	0.999491	1	444783	376	0.099731	3.223e-09	COVID-19 Hospitalized	INTERGENIC_VARIANT	EUR
429.1	Heart transplant/surgery	circulatory system	rs111837807	CCHCR1	6	31121232	T	C	C	1.00039	0.0530603	0.901582	1.11003	0.994103	0.999491	1	439053	2402	0.20363	2.152e-11	COVID-19 Critically ill,COVID-19 Hospitalized	CODING_TRANSCRIPT_INTRON_VARIANT	EUR
611.1	Abnormal mammogram	genitourinary	rs35508621	LZTFL1	3	45880481	T	C	C	1.00034	0.0465938	0.913038	1.096	0.994109	0.999491	1	437496	4156	0.38931	6.0917e-89	COVID-19 Hospitalized	CODING_TRANSCRIPT_INTRON_VARIANT	EUR
292.1	Aphasia/speech disturbance	mental disorders	rs35705950	MUC5B	11	1241221	G	T	T	1.00016	0.0219036	0.958133	1.04403	0.994114	0.999491	1	424775	11056	-0.11177	1.2224e-08	COVID-19 Hospitalized,COVID-19 Critically ill	UPSTREAM_GENE_VARIANT	EUR
189.12	Malignant neoplasm of renal pelvis	neoplasms	rs117169628	SLC22A31	16	89262657	G	A	A	0.999526	0.0643378	0.881109	1.13386	0.99412	0.999491	1	443860	1062	0.081201	5.77e-07	COVID-19 Hospitalized	SYNONYMOUS_VARIANT	EUR
726.2	Synoviopathy	musculoskeletal	rs1453205	LOC101928196	2	19901073	C	T	T	1.00017	0.0229441	0.956188	1.04617	0.994124	0.999491	1	434081	4090	0.096992	3.6368e-06	COVID-19 Critically ill	INTERGENIC_VARIANT	EUR
841	Sprains and strains of back and neck	injuries & poisonings	rs2924480	ELF5	11	34529831	T	C	C	0.999879	0.0163923	0.968265	1.03253	0.994126	0.999491	1	417576	9845	-0.11648	2.817e-07	COVID-19 Critically ill	CODING_TRANSCRIPT_INTRON_VARIANT	EUR
649	Other conditions or status of the mother complicating pregnancy, childbirth, or the puerperium	pregnancy complications	rs60305836	CDH8	16	61709381	A	C	C	0.999294	0.0960727	0.827782	1.20634	0.994133	0.999491	1	444912	515	0.086719	1.1846e-06	COVID-19 Hospitalized	CODING_TRANSCRIPT_INTRON_VARIANT	EUR
526.41	Temporomandibular joint disorder, unspecified	digestive	rs76073397	MIR548H2	16	11386452	T	C	C	0.999687	0.0425358	0.919724	1.0866	0.994137	0.999491	1	434784	3882	0.14454	9.6663e-07	COVID-19 Critically ill,COVID-19 Hospitalized	INTERGENIC_VARIANT	EUR
773	NA	NA	rs7671107	LOC101929161	4	25449225	G	A	A	0.999952	0.00656479	0.987168	1.0129	0.994139	0.999491	1	255383	116077	-0.064456	1.0803e-06	COVID-19 Hospitalized	INTERGENIC_VARIANT	EUR
131	Protozoan infection	infectious diseases	rs9501257	HLA-DPB1	6	33055355	A	G	G	0.998886	0.152009	0.741525	1.34557	0.994148	0.999491	1	444972	259	0.17269	4.1339e-08	COVID-19 Critically ill	THREE_PRIME_UTR_EXON_VARIANT	EUR
781.2	Abnormal posture	symptoms	rs467843	TRAPPC13	5	64945715	A	G	G	0.999587	0.0563837	0.895008	1.11639	0.994155	0.999491	1	444254	780	-0.089724	1.7259e-06	COVID-19 Critically ill	CODING_TRANSCRIPT_INTRON_VARIANT	EUR
707.3	Chronic ulcer of unspecified site	dermatologic	rs111837807	CCHCR1	6	31121232	T	C	C	0.999729	0.0370362	0.929731	1.075	0.994167	0.999491	1	433031	4883	0.20363	2.152e-11	COVID-19 Critically ill,COVID-19 Hospitalized	CODING_TRANSCRIPT_INTRON_VARIANT	EUR
610.1	Cystic mastopathy	genitourinary	rs60305836	CDH8	16	61709381	A	C	C	0.999634	0.0502871	0.905808	1.10318	0.994185	0.999491	1	441555	1916	0.086719	1.1846e-06	COVID-19 Hospitalized	CODING_TRANSCRIPT_INTRON_VARIANT	EUR
360.2	Progressive myopia	sense organs	rs77534576	DLX4	17	47940666	C	T	T	0.99842	0.216975	0.652565	1.52758	0.994187	0.999491	1	443966	620	0.20794	1.7585e-10	COVID-19 Hospitalized	INTERGENIC_VARIANT	EUR
327.3	Sleep apnea	neurological	rs13050728	IFNAR2	21	34615210	T	C	C	0.999963	0.00510177	0.990014	1.01001	0.994193	0.999491	1	281691	143378	-0.10657	4.0686e-21	COVID-19 Hospitalized,COVID-19 Critically ill	CODING_TRANSCRIPT_INTRON_VARIANT	EUR
110	Dermatophytosis / Dermatomycosis	infectious diseases	rs9367106	LOC100505711	6	41483390	G	C	C	0.999844	0.0214421	0.958696	1.04276	0.994196	0.999491	1	305160	93246	0.20225	3.4038e-11	COVID-19 Hospitalized	INTERGENIC_VARIANT	EUR
292.4	Altered mental status	mental disorders	rs9497053	UTRN	6	145026256	G	A	A	1.00012	0.0169364	0.967469	1.03388	0.994198	0.999491	1	417249	12719	-0.064841	1.0064e-06	COVID-19 Hospitalized	CODING_TRANSCRIPT_INTRON_VARIANT	EUR
395.2	Nonrheumatic aortic valve disorders	circulatory system	rs6869036	MGAT1	5	180223327	C	T	T	0.999729	0.0373658	0.929129	1.07569	0.994202	0.999491	1	416064	18250	0.25536	1.7578e-06	COVID-19 Critically ill	FIVE_PRIME_UTR_INTRON_VARIANT	EUR
270.34	Alpha-1-antitrypsin deficiency	endocrine/metabolic	rs8080583	KANSL1	17	44162597	C	A	A	1.00085	0.116733	0.796169	1.25815	0.994202	0.999491	1	445687	217	-0.12662	2.0785e-08	COVID-19 Critically ill	CODING_TRANSCRIPT_INTRON_VARIANT	EUR
742.2	Pathological, developmental or recurrent dislocation	musculoskeletal	rs766826	ELF5	11	34528766	C	T	T	0.999638	0.0498045	0.90667	1.10214	0.994204	0.999491	1	442995	1081	-0.082134	1.155e-11	COVID-19 Hospitalized	CODING_TRANSCRIPT_INTRON_VARIANT	EUR
259	Other endocrine disorders	endocrine/metabolic	rs7089827	TFAM	10	60157611	C	T	T	1.00053	0.07257	0.867875	1.15345	0.994211	0.999491	1	441345	1267	-0.14471	2.0338e-06	COVID-19 Critically ill	THREE_PRIME_UTR_EXON_VARIANT	EUR
189.1	Cancer of kidney and renal pelvis	neoplasms	rs12660421	FOXP4-AS1	6	41488378	G	A	A	1.00054	0.0752376	0.863364	1.15952	0.994228	0.999491	1	438367	5839	0.35506	1.1424e-09	COVID-19 Critically ill	DOWNSTREAM_GENE_VARIANT	EUR
704	Diseases of hair and hair follicles	dermatologic	rs1878527	ANKRD30BL	2	133056313	T	C	C	0.999876	0.017151	0.966824	1.03406	0.994233	0.999491	1	412605	12013	-0.077457	2.0215e-06	COVID-19 Hospitalized	INTERGENIC_VARIANT	EUR
710.12	Chronic osteomyelitis	musculoskeletal	rs72655853	SBSPON	8	73985608	A	G	G	0.999671	0.0455803	0.914237	1.09309	0.994236	0.999491	1	439041	4555	0.22523	8.3915e-07	COVID-19 Critically ill	CODING_TRANSCRIPT_INTRON_VARIANT	EUR
401.21	Hypertensive heart disease	circulatory system	rs62200027	CASC20	20	6469515	G	A	A	0.999923	0.0107277	0.979118	1.02117	0.994254	0.999491	1	402686	22301	-0.053006	3.3456e-06	COVID-19 Hospitalized,COVID-19 Critically ill	NON_CODING_TRANSCRIPT_INTRON_VARIANT	EUR
395.1	Nonrheumatic mitral valve disorders	circulatory system	rs1405655	NR1H2	19	50882619	T	C	C	0.999891	0.0151623	0.970614	1.03005	0.99427	0.999491	1	420725	11013	0.075181	1.1208e-11	COVID-19 Hospitalized,COVID-19 Critically ill	CODING_TRANSCRIPT_INTRON_VARIANT	EUR
743.21	Pathologic fracture of vertebrae	musculoskeletal	rs10129899	LINC00637	14	104330432	C	A	A	0.999688	0.043494	0.917999	1.08865	0.994275	0.999491	1	442034	1187	-0.057002	2.1916e-06	COVID-19 Hospitalized	INTERGENIC_VARIANT	EUR
619.5	Noninflammatory disorders of vulva and perineum	genitourinary	rs55654108	PDCL3P4	3	101425703	A	G	G	1.00076	0.106211	0.812688	1.23236	0.994281	0.999491	1	445146	207	-0.05662	1.0636e-06	COVID-19 Hospitalized	INTERGENIC_VARIANT	EUR
159	Malignant neoplasm of other and ill-defined sites within the digestive organs and peritoneum	neoplasms	rs78313563	ESS2	22	19136365	G	A	A	0.998657	0.187891	0.691009	1.44328	0.994293	0.999491	1	442514	1659	0.40873	6.5914e-07	COVID-19 Critically ill	UPSTREAM_GENE_VARIANT	EUR
696.2	Parapsoriasis	dermatologic	rs7579014	BCL11A	2	60707894	G	A	A	1.00077	0.108203	0.80953	1.2372	0.9943	0.999491	1	445424	202	-0.05629	1.2614e-06	COVID-19 Hospitalized	CODING_TRANSCRIPT_INTRON_VARIANT	EUR
790.1	Elevated sedimentation rate	symptoms	rs6869036	MGAT1	5	180223327	C	T	T	1.00173	0.242525	0.622749	1.61134	0.994312	0.999491	1	444419	404	0.25536	1.7578e-06	COVID-19 Critically ill	FIVE_PRIME_UTR_INTRON_VARIANT	EUR
041	Bacterial infection NOS	infectious diseases	rs721917	SFTPD	10	81706324	A	G	G	1.00007	0.00933461	0.981936	1.01853	0.994312	0.999491	1	394422	25232	0.055247	2.0819e-07	COVID-19 Hospitalized	SYNONYMOUS_VARIANT	EUR
110.1	Dermatophytosis	infectious diseases	rs55654108	PDCL3P4	3	101425703	A	G	G	1.00004	0.00583013	0.988679	1.01153	0.994314	0.999491	1	308765	90811	-0.05662	1.0636e-06	COVID-19 Hospitalized	INTERGENIC_VARIANT	EUR
873	NA	NA	rs147812915	KAT7	17	47858295	C	T	T	1.00066	0.0928308	0.834197	1.20034	0.994328	0.999491	1	437070	2027	0.23438	1.0943e-07	COVID-19 Critically ill	INTERGENIC_VARIANT	EUR
386.1	Meniere's disease	sense organs	rs11702230	LOC101928126	21	35377591	C	T	T	1.00036	0.0507698	0.90561	1.10502	0.994329	0.999491	1	442836	1980	0.099731	3.223e-09	COVID-19 Hospitalized	INTERGENIC_VARIANT	EUR
733.2	Cyst of bone	musculoskeletal	rs7579014	BCL11A	2	60707894	G	A	A	0.999523	0.067118	0.876319	1.14005	0.994332	0.999491	1	443198	527	-0.05629	1.2614e-06	COVID-19 Hospitalized	CODING_TRANSCRIPT_INTRON_VARIANT	EUR
687	Symptoms affecting skin	dermatologic	rs10774671	OAS1	12	113357193	G	A	A	1.0001	0.0135374	0.973909	1.02699	0.994356	0.999491	1	400228	12362	0.12569	3.6032e-11	COVID-19 Critically ill	SPLICE_ACCEPTOR_VARIANT	EUR
520.2	Disturbances in tooth eruption	digestive	rs7605877	FOXI3	2	88559025	T	C	C	0.999485	0.0728338	0.866523	1.15285	0.99436	0.999491	1	439382	966	-0.071053	3.3369e-06	COVID-19 Hospitalized	INTERGENIC_VARIANT	EUR
172.22	Squamous cell carcinoma	neoplasms	rs915823	TMPRSS2	21	42851454	A	C	C	1.0001	0.0143993	0.972271	1.02873	0.994374	0.999491	1	417422	17372	-0.066039	1.6687e-06	COVID-19 Hospitalized	CODING_TRANSCRIPT_INTRON_VARIANT	EUR
747.12	Valvular heart disease/ heart chambers	congenital anomalies	rs55654108	PDCL3P4	3	101425703	A	G	G	0.999659	0.048383	0.909219	1.0991	0.994378	0.999491	1	443542	987	-0.05662	1.0636e-06	COVID-19 Hospitalized	INTERGENIC_VARIANT	EUR
721.1	Spondylosis without myelopathy	musculoskeletal	rs8052423	SLC22A31	16	89269178	G	T	T	0.999933	0.00949169	0.981503	1.01871	0.994378	0.999491	1	352320	55314	0.13037	1.0019e-06	COVID-19 Critically ill	UPSTREAM_GENE_VARIANT	EUR
189.1	Cancer of kidney and renal pelvis	neoplasms	rs4830964	.	23	15515319	C	G	G	0.999895	0.0148488	0.971215	1.02942	0.994379	0.999491	1	438367	5839	0.046578	2.9701e-06	COVID-19 Hospitalized	SEQUENCE_VARIANT	EUR
689	Disorder of skin and subcutaneous tissue NOS	dermatologic	rs1250993	LOC101929525	10	81399565	C	G	G	1.00006	0.00890477	0.98276	1.01767	0.994393	0.999491	1	347632	38624	0.12403	5.3767e-08	COVID-19 Critically ill	INTERGENIC_VARIANT	EUR
720.1	Spinal stenosis of lumbar region	musculoskeletal	rs34488998	NKAIN3	8	63408372	G	A	A	0.999826	0.024804	0.952382	1.04963	0.99441	0.999491	1	404053	26327	0.1355	3.4644e-06	COVID-19 Hospitalized	CODING_TRANSCRIPT_INTRON_VARIANT	EUR
446.5	Giant cell arteritis	circulatory system	rs11702230	LOC101928126	21	35377591	C	T	T	0.999446	0.0792531	0.855656	1.1674	0.994424	0.999491	1	444617	805	0.099731	3.223e-09	COVID-19 Hospitalized	INTERGENIC_VARIANT	EUR
296.1	Bipolar	mental disorders	rs8052423	SLC22A31	16	89269178	G	T	T	1.00009	0.0133192	0.974323	1.02654	0.994436	0.999491	1	412229	26656	0.13037	1.0019e-06	COVID-19 Critically ill	UPSTREAM_GENE_VARIANT	EUR
442.8	Aneurysm of other specified artery	circulatory system	rs78313563	ESS2	22	19136365	G	A	A	1.0017	0.244184	0.620711	1.61655	0.994438	0.999491	1	443460	973	0.40873	6.5914e-07	COVID-19 Critically ill	UPSTREAM_GENE_VARIANT	EUR
758	Chromosomal anomalies and genetic disorders	congenital anomalies	rs7089827	TFAM	10	60157611	C	T	T	0.998987	0.145554	0.751042	1.32879	0.994446	0.999491	1	445287	316	-0.14471	2.0338e-06	COVID-19 Critically ill	THREE_PRIME_UTR_EXON_VARIANT	EUR
459.9	Circulatory disease NEC	circulatory system	rs581342	LMNA	1	156095466	T	C	C	1.00018	0.0260289	0.950436	1.05253	0.994459	0.999491	1	412041	11662	0.090245	2.6355e-07	COVID-19 Hospitalized	CODING_TRANSCRIPT_INTRON_VARIANT	EUR
753.2	Congenital anomalies of posterior segment of eye	congenital anomalies	rs9497053	UTRN	6	145026256	G	A	A	0.999402	0.0862658	0.843938	1.1835	0.994465	0.999491	1	444138	474	-0.064841	1.0064e-06	COVID-19 Hospitalized	CODING_TRANSCRIPT_INTRON_VARIANT	EUR
969	Poisoning by psychotropic agents	injuries & poisonings	rs467843	TRAPPC13	5	64945715	A	G	G	0.999779	0.031812	0.939346	1.0641	0.994468	0.999491	1	439317	2462	-0.089724	1.7259e-06	COVID-19 Critically ill	CODING_TRANSCRIPT_INTRON_VARIANT	EUR
521.2	Dental abrasion, erosion and attrition	digestive	rs75505823	LRP1	12	57540956	G	T	T	1.00026	0.0377544	0.928917	1.07709	0.994474	0.999491	1	425579	8461	-0.20852	3.0745e-06	COVID-19 Critically ill	CODING_TRANSCRIPT_INTRON_VARIANT	EUR
596.5	Functional disorders of bladder	genitourinary	rs60305836	CDH8	16	61709381	A	C	C	0.999873	0.0183761	0.964502	1.03654	0.994481	0.999491	1	421461	14352	0.086719	1.1846e-06	COVID-19 Hospitalized	CODING_TRANSCRIPT_INTRON_VARIANT	EUR
246	Other disorders of thyroid	endocrine/metabolic	rs75505823	LRP1	12	57540956	G	T	T	0.999602	0.0576511	0.8928	1.11918	0.994484	0.999491	1	436343	3603	-0.20852	3.0745e-06	COVID-19 Critically ill	CODING_TRANSCRIPT_INTRON_VARIANT	EUR
426.21	First degree AV block	circulatory system	rs60869999	MYO1C	17	1390948	A	T	T	0.999839	0.0233005	0.955205	1.04656	0.994488	0.999491	1	431670	5366	0.059541	2.9039e-06	COVID-19 Hospitalized	CODING_TRANSCRIPT_INTRON_VARIANT	EUR
070.1	Viral hepatitis A	infectious diseases	rs117169628	SLC22A31	16	89262657	G	A	A	1.00081	0.116841	0.795966	1.25836	0.994502	0.999491	1	444861	319	0.081201	5.77e-07	COVID-19 Hospitalized	SYNONYMOUS_VARIANT	EUR
428.4	Heart failure with preserved EF [Diastolic heart failure]	circulatory system	rs4830964	.	23	15515319	C	G	G	1.00006	0.00894113	0.982689	1.01774	0.994511	0.999491	1	418082	16802	0.046578	2.9701e-06	COVID-19 Hospitalized	SEQUENCE_VARIANT	EUR
611.3	Lump or mass in breast	genitourinary	rs7605877	FOXI3	2	88559025	T	C	C	0.99981	0.0277137	0.946951	1.05562	0.994522	0.999491	1	431606	7360	-0.071053	3.3369e-06	COVID-19 Hospitalized	INTERGENIC_VARIANT	EUR
473	Diseases of the larynx and vocal cords	respiratory	rs5023077	FBRSL1	12	133141973	T	C	C	1.00008	0.0112126	0.978339	1.0223	0.994527	0.999491	1	416209	17808	-0.090901	1.5172e-06	COVID-19 Critically ill	CODING_TRANSCRIPT_INTRON_VARIANT	EUR
193	Thyroid cancer	neoplasms	rs61667602	CRHR1	17	43785349	T	C	C	0.999753	0.0360654	0.931523	1.07298	0.994532	0.999491	1	443153	2229	-0.093554	9.1279e-12	COVID-19 Hospitalized	FIVE_PRIME_UTR_INTRON_VARIANT	EUR
292	Neurological disorders	mental disorders	rs6869036	MGAT1	5	180223327	C	T	T	1.00016	0.0227068	0.95662	1.04567	0.994551	0.999491	1	360379	53407	0.25536	1.7578e-06	COVID-19 Critically ill	FIVE_PRIME_UTR_INTRON_VARIANT	EUR
250.13	Type 1 diabetes with ophthalmic manifestations	endocrine/metabolic	rs13050728	IFNAR2	21	34615210	T	C	C	1.00021	0.030766	0.941679	1.06238	0.994566	0.999491	1	440176	2531	-0.10657	4.0686e-21	COVID-19 Hospitalized,COVID-19 Critically ill	CODING_TRANSCRIPT_INTRON_VARIANT	EUR
859	Complication due to other implant and internal device	injuries & poisonings	rs12567716	FOXD2	1	48197570	T	C	C	1.00033	0.048865	0.908972	1.10088	0.994567	0.999491	1	438911	2260	-0.090753	1.4878e-06	COVID-19 Hospitalized	INTERGENIC_VARIANT	EUR
736.1	Acquired deformities of forearm	musculoskeletal	rs1405655	NR1H2	19	50882619	T	C	C	0.999467	0.0783695	0.857157	1.1654	0.994572	0.999491	1	444352	399	0.075181	1.1208e-11	COVID-19 Hospitalized,COVID-19 Critically ill	CODING_TRANSCRIPT_INTRON_VARIANT	EUR
187.1	Malignant neoplasm of unspecified male genital organ	neoplasms	rs76423999	SLC12A7	5	1098067	T	A	A	1.00105	0.154608	0.739356	1.35537	0.994579	0.999491	1	444682	424	0.18412	3.8813e-07	COVID-19 Critically ill	CODING_TRANSCRIPT_INTRON_VARIANT	EUR
529	Diseases and other conditions of the tongue	digestive	rs11702230	LOC101928126	21	35377591	C	T	T	0.999621	0.0559314	0.895832	1.11544	0.994597	0.999491	1	440158	1625	0.099731	3.223e-09	COVID-19 Hospitalized	INTERGENIC_VARIANT	EUR
750.21	Congenital anomalies of intestine	congenital anomalies	rs766826	ELF5	11	34528766	C	T	T	0.99937	0.0931308	0.832632	1.1995	0.994601	0.999491	1	443687	307	-0.082134	1.155e-11	COVID-19 Hospitalized	CODING_TRANSCRIPT_INTRON_VARIANT	EUR
716	Other arthropathies	musculoskeletal	rs2924480	ELF5	11	34529831	T	C	C	1.00006	0.00814477	0.984217	1.01615	0.994604	0.999491	1	361299	44077	-0.11648	2.817e-07	COVID-19 Critically ill	CODING_TRANSCRIPT_INTRON_VARIANT	EUR
761	Cervicalgia	symptoms	rs2277732	DPP9	19	4723670	C	A	A	1.00004	0.00650872	0.987368	1.01288	0.994605	0.999491	1	328929	77959	0.11697	6.1912e-22	COVID-19 Hospitalized,COVID-19 Critically ill	FIVE_PRIME_UTR_INTRON_VARIANT	EUR
585	Renal failure	genitourinary	rs72655853	SBSPON	8	73985608	A	G	G	0.999917	0.0122447	0.976206	1.0242	0.994609	0.999491	1	338642	81191	0.22523	8.3915e-07	COVID-19 Critically ill	CODING_TRANSCRIPT_INTRON_VARIANT	EUR
287.32	Secondary thrombocytopenia	hematopoietic	rs622568	SEC61G	7	54647894	A	C	C	0.999715	0.0423414	0.9201	1.08622	0.994621	0.999491	1	440340	2074	0.11965	2.6006e-06	COVID-19 Critically ill	INTERGENIC_VARIANT	EUR
841	Sprains and strains of back and neck	injuries & poisonings	rs13050728	IFNAR2	21	34615210	T	C	C	0.999895	0.0157449	0.96951	1.03123	0.994655	0.999491	1	417576	9845	-0.10657	4.0686e-21	COVID-19 Hospitalized,COVID-19 Critically ill	CODING_TRANSCRIPT_INTRON_VARIANT	EUR
687.2	NA	NA	rs35705950	MUC5B	11	1241221	G	T	T	1.00016	0.0239194	0.954354	1.04817	0.994659	0.999491	1	409643	9216	-0.11177	1.2224e-08	COVID-19 Hospitalized,COVID-19 Critically ill	UPSTREAM_GENE_VARIANT	EUR
071	Human immunodeficiency virus [HIV] disease	infectious diseases	rs76423999	SLC12A7	5	1098067	T	A	A	1.00039	0.0582206	0.892506	1.12131	0.994671	0.999491	1	442434	3001	0.18412	3.8813e-07	COVID-19 Critically ill	CODING_TRANSCRIPT_INTRON_VARIANT	EUR
696.41	Psoriasis vulgaris	dermatologic	rs77534576	DLX4	17	47940666	C	T	T	1.0003	0.044752	0.916298	1.092	0.994676	0.999491	1	424764	14912	0.20794	1.7585e-10	COVID-19 Hospitalized	INTERGENIC_VARIANT	EUR
526.1	Cysts of the jaws	digestive	rs35508621	LZTFL1	3	45880481	T	C	C	0.99881	0.178529	0.703913	1.41725	0.994677	0.999491	1	444997	232	0.38931	6.0917e-89	COVID-19 Hospitalized	CODING_TRANSCRIPT_INTRON_VARIANT	EUR
614	Inflammatory diseases of female pelvic organs	genitourinary	rs147812915	KAT7	17	47858295	C	T	T	0.999541	0.0690438	0.873032	1.14438	0.994693	0.999491	1	436467	4518	0.23438	1.0943e-07	COVID-19 Critically ill	INTERGENIC_VARIANT	EUR
507	Pleurisy; pleural effusion	respiratory	rs5023077	FBRSL1	12	133141973	T	C	C	0.99992	0.0119844	0.976707	1.02369	0.994694	0.999491	1	413843	15536	-0.090901	1.5172e-06	COVID-19 Critically ill	CODING_TRANSCRIPT_INTRON_VARIANT	EUR
754.1	Lumbosacral spondylolysis, congenital	congenital anomalies	rs6869036	MGAT1	5	180223327	C	T	T	1.00168	0.251827	0.611465	1.6409	0.994695	0.999491	1	444598	374	0.25536	1.7578e-06	COVID-19 Critically ill	FIVE_PRIME_UTR_INTRON_VARIANT	EUR
362.7	Hereditary retinal dystrophies	sense organs	rs75505823	LRP1	12	57540956	G	T	T	1.00056	0.0840849	0.848535	1.17982	0.994696	0.999491	1	440886	1665	-0.20852	3.0745e-06	COVID-19 Critically ill	CODING_TRANSCRIPT_INTRON_VARIANT	EUR
250.15	Diabetes type 1 with peripheral circulatory disorders	endocrine/metabolic	rs60869999	MYO1C	17	1390948	A	T	T	0.999469	0.0803263	0.853877	1.16989	0.994726	0.999505	1	444784	439	0.059541	2.9039e-06	COVID-19 Hospitalized	CODING_TRANSCRIPT_INTRON_VARIANT	EUR
588	Disorders resulting from impaired renal function	genitourinary	rs766826	ELF5	11	34528766	C	T	T	1.00014	0.0211073	0.959608	1.04238	0.994744	0.999505	1	436036	6104	-0.082134	1.155e-11	COVID-19 Hospitalized	CODING_TRANSCRIPT_INTRON_VARIANT	EUR
723.1	Torticollis	musculoskeletal	rs9268576	HLA-DRA	6	32395641	T	C	C	1.00089	0.135358	0.767661	1.30498	0.99476	0.999505	1	443521	500	0.095134	9.9752e-07	COVID-19 Hospitalized	INTERGENIC_VARIANT	EUR
300.8	Acute reaction to stress	mental disorders	rs7560588	BCL11A	2	60727416	G	A	A	0.999806	0.0295689	0.94351	1.05946	0.994764	0.999505	1	434558	3378	-0.12371	2.3396e-07	COVID-19 Critically ill	CODING_TRANSCRIPT_INTRON_VARIANT	EUR
473	Diseases of the larynx and vocal cords	respiratory	rs72655853	SBSPON	8	73985608	A	G	G	0.999846	0.023398	0.95503	1.04677	0.994765	0.999505	1	416209	17808	0.22523	8.3915e-07	COVID-19 Critically ill	CODING_TRANSCRIPT_INTRON_VARIANT	EUR
773	NA	NA	rs732990	CIB4	2	26842146	C	G	G	0.999966	0.00520572	0.989815	1.01022	0.994779	0.999505	1	255383	116077	0.056389	5.6358e-07	COVID-19 Hospitalized	CODING_TRANSCRIPT_INTRON_VARIANT	EUR
362.3	Other nondiabetic retinopathy	sense organs	rs3746539	PTPRT	20	40702071	G	A	A	1.00009	0.0137297	0.973536	1.02737	0.994797	0.999505	1	419615	12107	0.05405	1.7723e-06	COVID-19 Hospitalized	THREE_PRIME_UTR_EXON_VARIANT	EUR
480.2	Viral pneumonia	respiratory	rs9501257	HLA-DPB1	6	33055355	A	G	G	1.00066	0.101806	0.819653	1.22164	0.994814	0.999505	1	443549	575	0.17269	4.1339e-08	COVID-19 Critically ill	THREE_PRIME_UTR_EXON_VARIANT	EUR
585.3	Chronic renal failure [CKD]	genitourinary	rs72655853	SBSPON	8	73985608	A	G	G	1.00009	0.0140576	0.972912	1.02803	0.99484	0.999505	1	371111	57327	0.22523	8.3915e-07	COVID-19 Critically ill	CODING_TRANSCRIPT_INTRON_VARIANT	EUR
345.12	Partial epilepsy	neurological	rs67579710	THBS3	1	155173527	G	A	A	1.00024	0.0376736	0.929048	1.0769	0.994842	0.999505	1	439709	3639	-0.10348	1.0252e-09	COVID-19 Hospitalized	CODING_TRANSCRIPT_INTRON_VARIANT	EUR
840	Sprains and strains	injuries & poisonings	rs111837807	CCHCR1	6	31121232	T	C	C	1.00008	0.0124366	0.975998	1.02476	0.994845	0.999505	1	346405	49574	0.20363	2.152e-11	COVID-19 Critically ill,COVID-19 Hospitalized	CODING_TRANSCRIPT_INTRON_VARIANT	EUR
334.2	Anterior horn cell disease	neurological	rs732990	CIB4	2	26842146	C	G	G	0.999687	0.0486142	0.908831	1.09962	0.994855	0.999505	1	444419	903	0.056389	5.6358e-07	COVID-19 Hospitalized	CODING_TRANSCRIPT_INTRON_VARIANT	EUR
452.2	Deep vein thrombosis [DVT]	circulatory system	rs2277732	DPP9	19	4723670	C	A	A	1.00009	0.0140625	0.972902	1.02804	0.994865	0.999505	1	425877	13567	0.11697	6.1912e-22	COVID-19 Hospitalized,COVID-19 Critically ill	FIVE_PRIME_UTR_INTRON_VARIANT	EUR
427.21	Atrial fibrillation	circulatory system	rs7671107	LOC101929161	4	25449225	G	A	A	1.00005	0.00808311	0.984333	1.01602	0.994874	0.999505	1	367507	65638	-0.064456	1.0803e-06	COVID-19 Hospitalized	INTERGENIC_VARIANT	EUR
433.8	Late effects of cerebrovascular disease	circulatory system	rs76073397	MIR548H2	16	11386452	T	C	C	1.00015	0.0230767	0.95592	1.04642	0.994878	0.999505	1	423281	13478	0.14454	9.6663e-07	COVID-19 Critically ill,COVID-19 Hospitalized	INTERGENIC_VARIANT	EUR
427.4	Cardiac arrest and ventricular fibrillation	circulatory system	rs581342	LMNA	1	156095466	T	C	C	1.00035	0.0540343	0.899822	1.1121	0.99488	0.999505	1	439549	2657	0.090245	2.6355e-07	COVID-19 Hospitalized	CODING_TRANSCRIPT_INTRON_VARIANT	EUR
580.2	Nephrotic syndrome without mention of glomerulonephritis	genitourinary	rs3746539	PTPRT	20	40702071	G	A	A	0.999698	0.0471655	0.911426	1.09652	0.994883	0.999505	1	443801	996	0.05405	1.7723e-06	COVID-19 Hospitalized	THREE_PRIME_UTR_EXON_VARIANT	EUR
386	Vertiginous syndromes and other disorders of vestibular system	sense organs	rs35508621	LZTFL1	3	45880481	T	C	C	0.999855	0.0226637	0.956413	1.04527	0.994886	0.999505	1	414117	15031	0.38931	6.0917e-89	COVID-19 Hospitalized	CODING_TRANSCRIPT_INTRON_VARIANT	EUR
701.3	Circumscribed scleroderma	dermatologic	rs2924480	ELF5	11	34529831	T	C	C	1.0004	0.0629611	0.884265	1.13179	0.994889	0.999505	1	444682	657	-0.11648	2.817e-07	COVID-19 Critically ill	CODING_TRANSCRIPT_INTRON_VARIANT	EUR
350.1	Abnormal involuntary movements	neurological	rs505922	ABO	9	136149229	T	C	C	0.999927	0.0114264	0.977782	1.02257	0.994898	0.999505	1	408714	18081	-0.099884	2.0889e-20	COVID-19 Hospitalized	CODING_TRANSCRIPT_INTRON_VARIANT	EUR
379	Other disorders of eye	sense organs	rs12259804	PLEKHS1	10	115573378	T	C	C	1.00011	0.0165205	0.968241	1.03302	0.994916	0.999505	1	344925	58119	-0.27547	4.8674e-08	COVID-19 Critically ill	INTERGENIC_VARIANT	EUR
290.3	Other persistent mental disorders due to conditions classified elsewhere	mental disorders	rs67959919	LZTFL1	3	45871908	G	A	A	0.999868	0.020736	0.960046	1.04134	0.994923	0.999505	1	417286	17744	0.59355	1.6043e-80	COVID-19 Critically ill	CODING_TRANSCRIPT_INTRON_VARIANT	EUR
117.4	Aspergillosis	infectious diseases	rs1453205	LOC101928196	2	19901073	C	T	T	0.999534	0.0734599	0.865503	1.15432	0.994938	0.999505	1	445217	393	0.096992	3.6368e-06	COVID-19 Critically ill	INTERGENIC_VARIANT	EUR
287.1	Spontaneous ecchymoses	hematopoietic	rs72711165	TMEM65	8	125336564	T	C	C	0.997629	0.374194	0.479131	2.07723	0.994939	0.999505	1	442871	320	0.18279	6.0907e-07	COVID-19 Hospitalized	CODING_TRANSCRIPT_INTRON_VARIANT	EUR
743.13	Other specified osteoporosis	musculoskeletal	rs10086829	COL14A1	8	121149129	G	A	A	1.00043	0.0684749	0.874787	1.14413	0.99495	0.999505	1	444309	660	-0.097352	3.8599e-06	COVID-19 Critically ill	FIVE_PRIME_UTR_INTRON_VARIANT	EUR
277.1	Disorders of porphyrin metabolism	endocrine/metabolic	rs35508621	LZTFL1	3	45880481	T	C	C	0.999123	0.138631	0.761405	1.31106	0.994951	0.999505	1	445381	400	0.38931	6.0917e-89	COVID-19 Hospitalized	CODING_TRANSCRIPT_INTRON_VARIANT	EUR
597.2	Urinary complications NEC	genitourinary	rs13179014	SPEF2	5	35693227	A	C	C	0.999642	0.0567742	0.894372	1.1173	0.994963	0.999505	1	441629	743	-0.061249	6.1057e-07	COVID-19 Hospitalized	CODING_TRANSCRIPT_INTRON_VARIANT	EUR
255.1	Adrenal hyperfunction	endocrine/metabolic	rs62200027	CASC20	20	6469515	G	A	A	1.00033	0.0525056	0.902508	1.10876	0.994964	0.999505	1	444416	879	-0.053006	3.3456e-06	COVID-19 Hospitalized,COVID-19 Critically ill	NON_CODING_TRANSCRIPT_INTRON_VARIANT	EUR
200.1	Polycythemia vera	neoplasms	rs9367106	LOC100505711	6	41483390	G	C	C	0.999199	0.127465	0.778312	1.28278	0.994987	0.999505	1	442626	1987	0.20225	3.4038e-11	COVID-19 Hospitalized	INTERGENIC_VARIANT	EUR
300	Anxiety disorders	mental disorders	rs9268576	HLA-DRA	6	32395641	T	C	C	0.999935	0.0102887	0.979973	1.0203	0.994995	0.999505	1	241587	173992	0.095134	9.9752e-07	COVID-19 Hospitalized	INTERGENIC_VARIANT	EUR
527.8	Other specified diseases of the salivary glands	digestive	rs12809318	FBRSL1	12	133140840	T	C	C	1.00055	0.0872144	0.843335	1.18706	0.995002	0.999505	1	444692	282	-0.062781	9.5289e-09	COVID-19 Hospitalized	CODING_TRANSCRIPT_INTRON_VARIANT	EUR
752.2	Other specified congenital anomalies of nervous system	congenital anomalies	rs147812915	KAT7	17	47858295	C	T	T	0.998554	0.231095	0.634838	1.57065	0.995003	0.999505	1	444975	324	0.23438	1.0943e-07	COVID-19 Critically ill	INTERGENIC_VARIANT	EUR
817	Concussion	injuries & poisonings	rs77534576	DLX4	17	47940666	C	T	T	1.00053	0.0854245	0.846289	1.18289	0.995007	0.999505	1	434606	4079	0.20794	1.7585e-10	COVID-19 Hospitalized	INTERGENIC_VARIANT	EUR
720	Spinal stenosis	musculoskeletal	rs7960611	CLEC1A	12	10230416	G	A	A	0.999921	0.0125903	0.975549	1.0249	0.995014	0.999505	1	383843	40808	-0.1584	3.3086e-07	COVID-19 Critically ill	CODING_TRANSCRIPT_INTRON_VARIANT	EUR
288.2	Elevated white blood cell count	hematopoietic	rs721917	SFTPD	10	81706324	A	G	G	0.999916	0.013471	0.973861	1.02667	0.995019	0.999505	1	414052	11696	0.055247	2.0819e-07	COVID-19 Hospitalized	SYNONYMOUS_VARIANT	EUR
755.1	Congenital deformities of feet	congenital anomalies	rs581342	LMNA	1	156095466	T	C	C	1.00017	0.0271153	0.948402	1.05476	0.995042	0.999519	1	424299	10608	0.090245	2.6355e-07	COVID-19 Hospitalized	CODING_TRANSCRIPT_INTRON_VARIANT	EUR
586.3	Vascular disorders of kidney/hypertrophy	genitourinary	rs147812915	KAT7	17	47858295	C	T	T	0.998482	0.245013	0.61771	1.61397	0.995053	0.999521	1	445012	289	0.23438	1.0943e-07	COVID-19 Critically ill	INTERGENIC_VARIANT	EUR
721	Spondylosis and allied disorders	musculoskeletal	rs12809318	FBRSL1	12	133140840	T	C	C	0.99996	0.00649364	0.987314	1.01277	0.995063	0.999522	1	347024	60038	-0.062781	9.5289e-09	COVID-19 Hospitalized	CODING_TRANSCRIPT_INTRON_VARIANT	EUR
527	Diseases of the salivary glands	digestive	rs9497053	UTRN	6	145026256	G	A	A	0.999873	0.020646	0.96022	1.04116	0.995081	0.999532	1	425491	8436	-0.064841	1.0064e-06	COVID-19 Hospitalized	CODING_TRANSCRIPT_INTRON_VARIANT	EUR
931	Contact dermatitis and other eczema due to plants [except food]	dermatologic	rs111837807	CCHCR1	6	31121232	T	C	C	0.999629	0.0604456	0.887947	1.12536	0.995097	0.999539	1	437837	1817	0.20363	2.152e-11	COVID-19 Critically ill,COVID-19 Hospitalized	CODING_TRANSCRIPT_INTRON_VARIANT	EUR
872	Traumatic amputation	injuries & poisonings	rs5023077	FBRSL1	12	133141973	T	C	C	1.00014	0.0229544	0.956141	1.04616	0.99512	0.999553	1	439671	4094	-0.090901	1.5172e-06	COVID-19 Critically ill	CODING_TRANSCRIPT_INTRON_VARIANT	EUR
145.5	Cancer of the mouth floor	neoplasms	rs60305836	CDH8	16	61709381	A	C	C	0.99924	0.125301	0.781652	1.2774	0.995156	0.99958	1	445464	295	0.086719	1.1846e-06	COVID-19 Hospitalized	CODING_TRANSCRIPT_INTRON_VARIANT	EUR
335	Multiple sclerosis	neurological	rs4830964	.	23	15515319	C	G	G	0.999861	0.0230632	0.955671	1.04609	0.995197	0.999603	1	442366	2674	0.046578	2.9701e-06	COVID-19 Hospitalized	SEQUENCE_VARIANT	EUR
589	Abnormal results of function study of kidney	genitourinary	rs1453205	LOC101928196	2	19901073	C	T	T	1.00022	0.0361729	0.931759	1.0737	0.995222	0.999603	1	438068	1635	0.096992	3.6368e-06	COVID-19 Critically ill	INTERGENIC_VARIANT	EUR
261	Vitamin deficiency	endocrine/metabolic	rs622568	SEC61G	7	54647894	A	C	C	1.00005	0.00752437	0.985405	1.0149	0.995227	0.999603	1	323851	83073	0.11965	2.6006e-06	COVID-19 Critically ill	INTERGENIC_VARIANT	EUR
588.1	Renal osteodystrophy	genitourinary	rs581342	LMNA	1	156095466	T	C	C	0.999563	0.0732065	0.865958	1.15378	0.995236	0.999603	1	443393	1409	0.090245	2.6355e-07	COVID-19 Hospitalized	CODING_TRANSCRIPT_INTRON_VARIANT	EUR
608	Other disorders of male genital organs	genitourinary	rs7579014	BCL11A	2	60707894	G	A	A	1.00009	0.0149805	0.971152	1.02989	0.995254	0.999603	1	419226	10914	-0.05629	1.2614e-06	COVID-19 Hospitalized	CODING_TRANSCRIPT_INTRON_VARIANT	EUR
740.3	Osteoarthrosis involving more than one site, but not specified as generalized	musculoskeletal	rs622568	SEC61G	7	54647894	A	C	C	0.999833	0.028123	0.946213	1.05649	0.995254	0.999603	1	433912	4725	0.11965	2.6006e-06	COVID-19 Critically ill	INTERGENIC_VARIANT	EUR
389	Hearing loss	sense organs	rs505922	ABO	9	136149229	T	C	C	1.00003	0.0049729	0.99033	1.00982	0.995256	0.999603	1	181532	229332	-0.099884	2.0889e-20	COVID-19 Hospitalized	CODING_TRANSCRIPT_INTRON_VARIANT	EUR
963.1	Antineoplastic and immunosuppressive drugs causing adverse effects	injuries & poisonings	rs3746539	PTPRT	20	40702071	G	A	A	1.00021	0.0354922	0.932998	1.07227	0.995257	0.999603	1	441033	1764	0.05405	1.7723e-06	COVID-19 Hospitalized	THREE_PRIME_UTR_EXON_VARIANT	EUR
227.3	Benign neoplasm of pituitary gland and craniopharyngeal duct (pouch)	neoplasms	rs8052423	SLC22A31	16	89269178	G	T	T	1.00029	0.0482417	0.91004	1.09948	0.995281	0.999603	1	443630	1851	0.13037	1.0019e-06	COVID-19 Critically ill	UPSTREAM_GENE_VARIANT	EUR
733.8	Malunion and nonunion of fracture	musculoskeletal	rs11085727	TYK2	19	10466123	C	T	T	1.0002	0.0331311	0.937311	1.0673	0.995289	0.999603	1	440931	2249	0.17253	2.3333e-18	COVID-19 Critically ill,COVID-19 Hospitalized	CODING_TRANSCRIPT_INTRON_VARIANT	EUR
1006	NA	NA	rs9367106	LOC100505711	6	41483390	G	C	C	0.998874	0.191114	0.686806	1.45274	0.995298	0.999603	1	442082	874	0.20225	3.4038e-11	COVID-19 Hospitalized	INTERGENIC_VARIANT	EUR
357	Inflammatory and toxic neuropathy	neurological	rs6869036	MGAT1	5	180223327	C	T	T	0.999731	0.0458122	0.913877	1.09365	0.995309	0.999603	1	418887	11712	0.25536	1.7578e-06	COVID-19 Critically ill	FIVE_PRIME_UTR_INTRON_VARIANT	EUR
994	Sepsis and SIRS	injuries & poisonings	rs11702230	LOC101928126	21	35377591	C	T	T	0.999894	0.0181404	0.964967	1.03608	0.995321	0.999603	1	417983	16111	0.099731	3.223e-09	COVID-19 Hospitalized	INTERGENIC_VARIANT	EUR
711	Arthropathy associated with infections	musculoskeletal	rs8080583	KANSL1	17	44162597	C	A	A	1.00018	0.0306208	0.941919	1.06204	0.995325	0.999603	1	439397	3099	-0.12662	2.0785e-08	COVID-19 Critically ill	CODING_TRANSCRIPT_INTRON_VARIANT	EUR
189.21	Malignant neoplasm of bladder	neoplasms	rs2924480	ELF5	11	34529831	T	C	C	0.999904	0.0164832	0.968116	1.03273	0.99533	0.999603	1	433680	9838	-0.11648	2.817e-07	COVID-19 Critically ill	CODING_TRANSCRIPT_INTRON_VARIANT	EUR
187.8	Neoplasm of uncertain behavior of male genital organs	neoplasms	rs9577395	ATP11A	13	113534984	C	G	G	0.999569	0.0738516	0.864869	1.15525	0.995345	0.999603	1	444091	564	0.064829	8.6068e-07	COVID-19 Hospitalized,COVID-19 Critically ill	CODING_TRANSCRIPT_INTRON_VARIANT	EUR
279.7	Other immunological findings	endocrine/metabolic	rs117169628	SLC22A31	16	89262657	G	A	A	1.00033	0.0568441	0.894866	1.11823	0.995348	0.999603	1	441677	1372	0.081201	5.77e-07	COVID-19 Hospitalized	SYNONYMOUS_VARIANT	EUR
604.3	Peyronie's disease	genitourinary	rs8080583	KANSL1	17	44162597	C	A	A	0.999796	0.0351136	0.933303	1.07103	0.995367	0.999603	1	442176	2340	-0.12662	2.0785e-08	COVID-19 Critically ill	CODING_TRANSCRIPT_INTRON_VARIANT	EUR
694.2	Other dyschromia	dermatologic	rs11085727	TYK2	19	10466123	C	T	T	1.00009	0.014681	0.971719	1.02928	0.995371	0.999603	1	409800	11744	0.17253	2.3333e-18	COVID-19 Critically ill,COVID-19 Hospitalized	CODING_TRANSCRIPT_INTRON_VARIANT	EUR
727	Other disorders of synovium, tendon, and bursa	musculoskeletal	rs2277732	DPP9	19	4723670	C	A	A	1.00004	0.00763977	0.985181	1.01513	0.995376	0.999603	1	355603	51738	0.11697	6.1912e-22	COVID-19 Hospitalized,COVID-19 Critically ill	FIVE_PRIME_UTR_INTRON_VARIANT	EUR
724.8	Other symptoms referable to back	musculoskeletal	rs6869036	MGAT1	5	180223327	C	T	T	0.999564	0.0752522	0.862494	1.15842	0.995378	0.999603	1	431094	4295	0.25536	1.7578e-06	COVID-19 Critically ill	FIVE_PRIME_UTR_INTRON_VARIANT	EUR
939.1	Contact and allergic dermatitis of eyelid	dermatologic	rs9577395	ATP11A	13	113534984	C	G	G	1.00062	0.106941	0.81141	1.23395	0.995381	0.999603	1	444680	267	0.064829	8.6068e-07	COVID-19 Hospitalized,COVID-19 Critically ill	CODING_TRANSCRIPT_INTRON_VARIANT	EUR
870.1	Open wound or laceration of eye or eyelid	injuries & poisonings	rs10129899	LINC00637	14	104330432	C	A	A	1.00026	0.0446447	0.916454	1.09173	0.995386	0.999603	1	442238	1128	-0.057002	2.1916e-06	COVID-19 Hospitalized	INTERGENIC_VARIANT	EUR
367.1	Myopia	sense organs	rs9268576	HLA-DRA	6	32395641	T	C	C	1.00008	0.0135603	0.973849	1.02701	0.995391	0.999603	1	333149	61827	0.095134	9.9752e-07	COVID-19 Hospitalized	INTERGENIC_VARIANT	EUR
300.4	Dysthymic disorder	mental disorders	rs11085727	TYK2	19	10466123	C	T	T	0.999947	0.00927501	0.981933	1.01829	0.995427	0.999623	1	396689	31211	0.17253	2.3333e-18	COVID-19 Critically ill,COVID-19 Hospitalized	CODING_TRANSCRIPT_INTRON_VARIANT	EUR
290.1	Dementias	mental disorders	rs60305836	CDH8	16	61709381	A	C	C	1.0001	0.0170858	0.967161	1.03416	0.995444	0.999623	1	421224	17393	0.086719	1.1846e-06	COVID-19 Hospitalized	CODING_TRANSCRIPT_INTRON_VARIANT	EUR
618	Genital prolapse	genitourinary	rs35154152	THBS3	1	155172725	T	C	C	1.00032	0.0568756	0.894804	1.11829	0.995455	0.999623	1	443181	1677	-0.20528	2.3574e-11	COVID-19 Critically ill	SYNONYMOUS_VARIANT	EUR
691.1	Ichthyosis congenita	dermatologic	rs7579014	BCL11A	2	60707894	G	A	A	1.00056	0.0979511	0.825783	1.21232	0.995456	0.999623	1	445462	247	-0.05629	1.2614e-06	COVID-19 Hospitalized	CODING_TRANSCRIPT_INTRON_VARIANT	EUR
198.4	Secondary malignant neoplasm of liver	neoplasms	rs8052423	SLC22A31	16	89269178	G	T	T	0.999766	0.0411937	0.922219	1.08383	0.995457	0.999623	1	442220	2539	0.13037	1.0019e-06	COVID-19 Critically ill	UPSTREAM_GENE_VARIANT	EUR
112	Candidiasis	infectious diseases	rs75505823	LRP1	12	57540956	G	T	T	1.00022	0.0394205	0.925854	1.08057	0.995463	0.999623	1	422272	7774	-0.20852	3.0745e-06	COVID-19 Critically ill	CODING_TRANSCRIPT_INTRON_VARIANT	EUR
603.2	Spermatocele	genitourinary	rs1453205	LOC101928196	2	19901073	C	T	T	0.999819	0.0320265	0.938989	1.06459	0.995489	0.999638	1	440916	2086	0.096992	3.6368e-06	COVID-19 Critically ill	INTERGENIC_VARIANT	EUR
563	NA	NA	rs147812915	KAT7	17	47858295	C	T	T	0.999879	0.0213778	0.95885	1.04266	0.995496	0.999638	1	361086	43491	0.23438	1.0943e-07	COVID-19 Critically ill	INTERGENIC_VARIANT	EUR
344	Other paralytic syndromes	neurological	rs7605877	FOXI3	2	88559025	T	C	C	1.00018	0.0325493	0.938369	1.06607	0.995511	0.999644	1	436639	4883	-0.071053	3.3369e-06	COVID-19 Hospitalized	INTERGENIC_VARIANT	EUR
198.2	Secondary malignancy of respiratory organs	neoplasms	rs35154152	THBS3	1	155172725	T	C	C	0.999761	0.0427179	0.919464	1.08707	0.995537	0.999661	1	441479	2830	-0.20528	2.3574e-11	COVID-19 Critically ill	SYNONYMOUS_VARIANT	EUR
428.3	Heart failure with reduced EF [Systolic or combined heart failure]	circulatory system	rs35508621	LZTFL1	3	45880481	T	C	C	0.999904	0.0172579	0.966648	1.0343	0.99555	0.999664	1	406943	27385	0.38931	6.0917e-89	COVID-19 Hospitalized	CODING_TRANSCRIPT_INTRON_VARIANT	EUR
259	Other endocrine disorders	endocrine/metabolic	rs12567716	FOXD2	1	48197570	T	C	C	1.00036	0.065189	0.880376	1.1367	0.995575	0.999664	1	441345	1267	-0.090753	1.4878e-06	COVID-19 Hospitalized	INTERGENIC_VARIANT	EUR
738	Other acquired musculoskeletal deformity	musculoskeletal	rs4830964	.	23	15515319	C	G	G	0.999932	0.0121968	0.976312	1.02412	0.995584	0.999664	1	424649	9131	0.046578	2.9701e-06	COVID-19 Hospitalized	SEQUENCE_VARIANT	EUR
577.1	Acute pancreatitis	digestive	rs12567716	FOXD2	1	48197570	T	C	C	1.00015	0.0277584	0.947193	1.05607	0.995587	0.999664	1	435003	7097	-0.090753	1.4878e-06	COVID-19 Hospitalized	INTERGENIC_VARIANT	EUR
475	Chronic sinusitis	respiratory	rs9501257	HLA-DPB1	6	33055355	A	G	G	1.00007	0.0135951	0.973779	1.02708	0.995599	0.999664	1	373504	35688	0.17269	4.1339e-08	COVID-19 Critically ill	THREE_PRIME_UTR_EXON_VARIANT	EUR
512.8	Cough	respiratory	rs147812915	KAT7	17	47858295	C	T	T	1.0001	0.0180761	0.965288	1.03617	0.995618	0.999664	1	311710	65510	0.23438	1.0943e-07	COVID-19 Critically ill	INTERGENIC_VARIANT	EUR
041.8	H. pylori	infectious diseases	rs117169628	SLC22A31	16	89262657	G	A	A	1.00024	0.0429156	0.919544	1.08801	0.995621	0.999664	1	439640	2394	0.081201	5.77e-07	COVID-19 Hospitalized	SYNONYMOUS_VARIANT	EUR
755.6	Other congenital anomalies of lower limb, including pelvic girdle	congenital anomalies	rs12259804	PLEKHS1	10	115573378	T	C	C	0.998944	0.192528	0.684954	1.45687	0.995623	0.999664	1	444746	352	-0.27547	4.8674e-08	COVID-19 Critically ill	INTERGENIC_VARIANT	EUR
735.23	Hallux rigidus	musculoskeletal	rs147812915	KAT7	17	47858295	C	T	T	1.00028	0.050177	0.906586	1.10365	0.995623	0.999664	1	434210	7146	0.23438	1.0943e-07	COVID-19 Critically ill	INTERGENIC_VARIANT	EUR
270.3	Disorders of plasma protein metabolism	endocrine/metabolic	rs6869036	MGAT1	5	180223327	C	T	T	1.00038	0.0702179	0.87176	1.14798	0.995642	0.999664	1	437235	4906	0.25536	1.7578e-06	COVID-19 Critically ill	FIVE_PRIME_UTR_INTRON_VARIANT	EUR
327.4	Insomnia	neurological	rs3746539	PTPRT	20	40702071	G	A	A	0.999966	0.00618769	0.987912	1.01217	0.995644	0.999664	1	332771	71748	0.05405	1.7723e-06	COVID-19 Hospitalized	THREE_PRIME_UTR_EXON_VARIANT	EUR
686.5	Pyoderma	dermatologic	rs77534576	DLX4	17	47940666	C	T	T	0.998241	0.322575	0.530467	1.8785	0.995646	0.999664	1	444851	276	0.20794	1.7585e-10	COVID-19 Hospitalized	INTERGENIC_VARIANT	EUR
579.2	Splenomegaly	digestive	rs9896243	NSF	17	44826056	C	G	G	0.999823	0.0327397	0.93768	1.06608	0.995675	0.999679	1	438601	2871	-0.13155	3.2234e-08	COVID-19 Critically ill	CODING_TRANSCRIPT_INTRON_VARIANT	EUR
202.2	Non-Hodgkins lymphoma	neoplasms	rs13050728	IFNAR2	21	34615210	T	C	C	1.00011	0.0208999	0.959973	1.04193	0.995679	0.999679	1	438435	5520	-0.10657	4.0686e-21	COVID-19 Hospitalized,COVID-19 Critically ill	CODING_TRANSCRIPT_INTRON_VARIANT	EUR
202.24	Large cell lymphoma	neoplasms	rs9497053	UTRN	6	145026256	G	A	A	0.999377	0.115539	0.79686	1.25336	0.995695	0.999679	1	445555	264	-0.064841	1.0064e-06	COVID-19 Hospitalized	CODING_TRANSCRIPT_INTRON_VARIANT	EUR
250.3	Insulin pump user	endocrine/metabolic	rs12660421	FOXP4-AS1	6	41488378	G	A	A	0.999701	0.0555199	0.896626	1.11462	0.995696	0.999679	1	425923	10951	0.35506	1.1424e-09	COVID-19 Critically ill	DOWNSTREAM_GENE_VARIANT	EUR
426.25	Other heart block	circulatory system	rs35705950	MUC5B	11	1241221	G	T	T	0.999685	0.0591404	0.890272	1.12254	0.995744	0.999713	1	442245	1490	-0.11177	1.2224e-08	COVID-19 Hospitalized,COVID-19 Critically ill	UPSTREAM_GENE_VARIANT	EUR
202	Cancer of other lymphoid, histiocytic tissue	neoplasms	rs13050728	IFNAR2	21	34615210	T	C	C	1.00011	0.0203739	0.960959	1.04085	0.995755	0.999713	1	437723	5814	-0.10657	4.0686e-21	COVID-19 Hospitalized,COVID-19 Critically ill	CODING_TRANSCRIPT_INTRON_VARIANT	EUR
736.1	Acquired deformities of forearm	musculoskeletal	rs147812915	KAT7	17	47858295	C	T	T	0.998891	0.209221	0.66287	1.50525	0.995767	0.999713	1	444352	399	0.23438	1.0943e-07	COVID-19 Critically ill	INTERGENIC_VARIANT	EUR
568.1	Peritoneal adhesions (postoperative) (postinfection)	digestive	rs77534576	DLX4	17	47940666	C	T	T	0.999293	0.133824	0.768743	1.29899	0.995782	0.999713	1	440847	1631	0.20794	1.7585e-10	COVID-19 Hospitalized	INTERGENIC_VARIANT	EUR
754.1	Lumbosacral spondylolysis, congenital	congenital anomalies	rs9501257	HLA-DPB1	6	33055355	A	G	G	0.999332	0.126652	0.779656	1.2809	0.995789	0.999713	1	444598	374	0.17269	4.1339e-08	COVID-19 Critically ill	THREE_PRIME_UTR_EXON_VARIANT	EUR
612	Breast conditions, congenital or relating to hormones	genitourinary	rs7671107	LOC101929161	4	25449225	G	A	A	0.999857	0.0270683	0.948195	1.05434	0.995797	0.999713	1	436465	4644	-0.064456	1.0803e-06	COVID-19 Hospitalized	INTERGENIC_VARIANT	EUR
333	Extrapyramidal disease and abnormal movement disorders	neurological	rs1453205	LOC101928196	2	19901073	C	T	T	0.999946	0.0103153	0.979932	1.02037	0.995805	0.999713	1	410690	21115	0.096992	3.6368e-06	COVID-19 Critically ill	INTERGENIC_VARIANT	EUR
244.2	Acquired hypothyroidism	endocrine/metabolic	rs111783124	LOC101928126	21	35362848	G	A	A	1.00017	0.0327028	0.938076	1.06638	0.995805	0.999713	1	436526	4311	0.13532	2.1558e-07	COVID-19 Critically ill	INTERGENIC_VARIANT	EUR
716.2	Unspecified monoarthritis	musculoskeletal	rs8052423	SLC22A31	16	89269178	G	T	T	0.999752	0.0472429	0.911337	1.09674	0.995809	0.999713	1	440325	1932	0.13037	1.0019e-06	COVID-19 Critically ill	UPSTREAM_GENE_VARIANT	EUR
571.6	Primary biliary cirrhosis	digestive	rs915823	TMPRSS2	21	42851454	A	C	C	1.00058	0.110509	0.805724	1.24256	0.995824	0.999716	1	445468	276	-0.066039	1.6687e-06	COVID-19 Hospitalized	CODING_TRANSCRIPT_INTRON_VARIANT	EUR
395.4	Nonrheumatic pulmonary valve disorders	circulatory system	rs467843	TRAPPC13	5	64945715	A	G	G	1.00053	0.102245	0.818843	1.22254	0.995837	0.999716	1	443621	236	-0.089724	1.7259e-06	COVID-19 Critically ill	CODING_TRANSCRIPT_INTRON_VARIANT	EUR
627.4	Premenopausal menorrhagia	genitourinary	rs1250993	LOC101929525	10	81399565	C	G	G	0.999581	0.0807437	0.853275	1.17097	0.995859	0.999716	1	444653	423	0.12403	5.3767e-08	COVID-19 Critically ill	INTERGENIC_VARIANT	EUR
513.4	Hyperventilation	respiratory	rs72655853	SBSPON	8	73985608	A	G	G	0.998976	0.197434	0.678421	1.47099	0.99586	0.999716	1	443955	239	0.22523	8.3915e-07	COVID-19 Critically ill	CODING_TRANSCRIPT_INTRON_VARIANT	EUR
394	Rheumatic disease of the heart valves	circulatory system	rs9896243	NSF	17	44826056	C	G	G	1.00012	0.0228118	0.956387	1.04585	0.995877	0.999716	1	429087	5989	-0.13155	3.2234e-08	COVID-19 Critically ill	CODING_TRANSCRIPT_INTRON_VARIANT	EUR
241.2	Nontoxic multinodular goiter	endocrine/metabolic	rs13050728	IFNAR2	21	34615210	T	C	C	0.999889	0.0215678	0.958502	1.04306	0.995879	0.999716	1	437737	5178	-0.10657	4.0686e-21	COVID-19 Hospitalized,COVID-19 Critically ill	CODING_TRANSCRIPT_INTRON_VARIANT	EUR
386	Vertiginous syndromes and other disorders of vestibular system	sense organs	rs67959919	LZTFL1	3	45871908	G	A	A	0.999885	0.0224291	0.956882	1.04482	0.995903	0.999716	1	414117	15031	0.59355	1.6043e-80	COVID-19 Critically ill	CODING_TRANSCRIPT_INTRON_VARIANT	EUR
752.1	Neural tube defects	congenital anomalies	rs10774679	OAS3	12	113374748	C	T	T	0.99949	0.0994858	0.822424	1.21468	0.995907	0.999716	1	445399	230	0.075824	4.6954e-12	COVID-19 Hospitalized	UPSTREAM_GENE_VARIANT	EUR
702.4	Degenerative skin disorders	dermatologic	rs55654108	PDCL3P4	3	101425703	A	G	G	1.00048	0.0926129	0.834399	1.19961	0.995908	0.999716	1	445012	268	-0.05662	1.0636e-06	COVID-19 Hospitalized	INTERGENIC_VARIANT	EUR
704.8	Other specified diseases of hair and hair follicles	dermatologic	rs67959919	LZTFL1	3	45871908	G	A	A	1.00016	0.0302811	0.942523	1.06131	0.99591	0.999716	1	421265	8068	0.59355	1.6043e-80	COVID-19 Critically ill	CODING_TRANSCRIPT_INTRON_VARIANT	EUR
724.1	Disorders of sacrum	musculoskeletal	rs9461128	TMEM14B	6	10753875	T	C	C	0.999314	0.134054	0.768414	1.2996	0.995914	0.999716	1	439190	2844	0.13046	3.4269e-06	COVID-19 Hospitalized	CODING_TRANSCRIPT_INTRON_VARIANT	EUR
274	Gout and other crystal arthropathies	endocrine/metabolic	rs1405655	NR1H2	19	50882619	T	C	C	0.999958	0.00814664	0.984119	1.01605	0.995924	0.999716	1	391768	41652	0.075181	1.1208e-11	COVID-19 Hospitalized,COVID-19 Critically ill	CODING_TRANSCRIPT_INTRON_VARIANT	EUR
695.41	Cutaneous lupus erythematosus	dermatologic	rs7560588	BCL11A	2	60727416	G	A	A	1.00032	0.0635615	0.883156	1.13304	0.995927	0.999716	1	444935	726	-0.12371	2.3396e-07	COVID-19 Critically ill	CODING_TRANSCRIPT_INTRON_VARIANT	EUR
333.2	Myoclonus	neurological	rs766826	ELF5	11	34528766	C	T	T	0.999765	0.0463275	0.912985	1.09479	0.995945	0.999725	1	442898	1243	-0.082134	1.155e-11	COVID-19 Hospitalized	CODING_TRANSCRIPT_INTRON_VARIANT	EUR
530.9	Heartburn	digestive	rs8080583	KANSL1	17	44162597	C	A	A	0.999859	0.0277427	0.946944	1.05573	0.995954	0.999725	1	429977	3778	-0.12662	2.0785e-08	COVID-19 Critically ill	CODING_TRANSCRIPT_INTRON_VARIANT	EUR
758.1	Chromosomal anomalies	congenital anomalies	rs67959919	LZTFL1	3	45871908	G	A	A	1.00089	0.174938	0.710358	1.41023	0.995965	0.999728	1	445472	237	0.59355	1.6043e-80	COVID-19 Critically ill	CODING_TRANSCRIPT_INTRON_VARIANT	EUR
216.1	Screening for malignant neoplasms of the skin	neoplasms	rs7605877	FOXI3	2	88559025	T	C	C	0.999897	0.0203913	0.960723	1.04067	0.995983	0.999734	1	411629	12641	-0.071053	3.3369e-06	COVID-19 Hospitalized	INTERGENIC_VARIANT	EUR
261.41	Rickets or osteomalacia	endocrine/metabolic	rs2277732	DPP9	19	4723670	C	A	A	0.99963	0.0735904	0.865365	1.15473	0.995989	0.999734	1	444881	482	0.11697	6.1912e-22	COVID-19 Hospitalized,COVID-19 Critically ill	FIVE_PRIME_UTR_INTRON_VARIANT	EUR
726.1	Enthesopathy	musculoskeletal	rs495828	ABO	9	136154867	G	T	T	0.999956	0.0088069	0.982844	1.01737	0.996009	0.999742	1	362488	42897	-0.13432	6.5649e-10	COVID-19 Critically ill	UPSTREAM_GENE_VARIANT	EUR
530.3	Stricture and stenosis of esophagus	digestive	rs766826	ELF5	11	34528766	C	T	T	0.999881	0.0239211	0.954084	1.04788	0.996015	0.999742	1	435228	4714	-0.082134	1.155e-11	COVID-19 Hospitalized	CODING_TRANSCRIPT_INTRON_VARIANT	EUR
427.42	Cardiac arrest	circulatory system	rs111783124	LOC101928126	21	35362848	G	A	A	0.999743	0.0517191	0.903369	1.1064	0.99604	0.999742	1	441598	1715	0.13532	2.1558e-07	COVID-19 Critically ill	INTERGENIC_VARIANT	EUR
444.2	Embolism and thrombosis of abdominal aorta	circulatory system	rs915823	TMPRSS2	21	42851454	A	C	C	0.999532	0.0947831	0.830074	1.20358	0.996057	0.999742	1	444783	376	-0.066039	1.6687e-06	COVID-19 Hospitalized	CODING_TRANSCRIPT_INTRON_VARIANT	EUR
613.7	Other signs and symptoms in breast	genitourinary	rs5023077	FBRSL1	12	133141973	T	C	C	1.00023	0.0467654	0.912627	1.09624	0.996064	0.999742	1	442162	998	-0.090901	1.5172e-06	COVID-19 Critically ill	CODING_TRANSCRIPT_INTRON_VARIANT	EUR
245.2	Chronic thyroiditis	endocrine/metabolic	rs1250993	LOC101929525	10	81399565	C	G	G	1.00024	0.0488905	0.908842	1.10083	0.996079	0.999742	1	443903	1144	0.12403	5.3767e-08	COVID-19 Critically ill	INTERGENIC_VARIANT	EUR
750.21	Congenital anomalies of intestine	congenital anomalies	rs2277732	DPP9	19	4723670	C	A	A	0.99955	0.0916673	0.835174	1.19628	0.996084	0.999742	1	443687	307	0.11697	6.1912e-22	COVID-19 Hospitalized,COVID-19 Critically ill	FIVE_PRIME_UTR_INTRON_VARIANT	EUR
870.4	Open wound of nose and sinus	injuries & poisonings	rs76423999	SLC12A7	5	1098067	T	A	A	0.999141	0.175987	0.707663	1.41068	0.996103	0.999742	1	444508	324	0.18412	3.8813e-07	COVID-19 Critically ill	CODING_TRANSCRIPT_INTRON_VARIANT	EUR
818.1	Subdural hemorrhage (injury)	injuries & poisonings	rs7560588	BCL11A	2	60727416	G	A	A	0.999648	0.0721404	0.867843	1.15147	0.996108	0.999742	1	444906	561	-0.12371	2.3396e-07	COVID-19 Critically ill	CODING_TRANSCRIPT_INTRON_VARIANT	EUR
276.6	Fluid overload	endocrine/metabolic	rs35154152	THBS3	1	155172725	T	C	C	0.999823	0.0363188	0.931126	1.07359	0.99611	0.999742	1	435099	3926	-0.20528	2.3574e-11	COVID-19 Critically ill	SYNONYMOUS_VARIANT	EUR
594.8	Renal colic	genitourinary	rs6869036	MGAT1	5	180223327	C	T	T	1.00068	0.13972	0.760965	1.3159	0.996129	0.999742	1	440535	1215	0.25536	1.7578e-06	COVID-19 Critically ill	FIVE_PRIME_UTR_INTRON_VARIANT	EUR
727.1	Synovitis and tenosynovitis	musculoskeletal	rs10129899	LINC00637	14	104330432	C	A	A	1.00005	0.0104668	0.979744	1.02078	0.996132	0.999742	1	405652	21795	-0.057002	2.1916e-06	COVID-19 Hospitalized	INTERGENIC_VARIANT	EUR
345	Epilepsy, recurrent seizures, convulsions	neurological	rs60869999	MYO1C	17	1390948	A	T	T	0.999937	0.0130083	0.974765	1.02576	0.996141	0.999742	1	418672	17519	0.059541	2.9039e-06	COVID-19 Hospitalized	CODING_TRANSCRIPT_INTRON_VARIANT	EUR
295	Schizophrenia and other psychotic disorders	mental disorders	rs35705950	MUC5B	11	1241221	G	T	T	0.999912	0.0181786	0.964913	1.03618	0.996144	0.999742	1	419116	16254	-0.11177	1.2224e-08	COVID-19 Hospitalized,COVID-19 Critically ill	UPSTREAM_GENE_VARIANT	EUR
613.8	Other specified disorders of breast	genitourinary	rs11085727	TYK2	19	10466123	C	T	T	0.999751	0.0515087	0.903749	1.10595	0.996149	0.999742	1	442459	954	0.17253	2.3333e-18	COVID-19 Critically ill,COVID-19 Hospitalized	CODING_TRANSCRIPT_INTRON_VARIANT	EUR
480.2	Viral pneumonia	respiratory	rs72711165	TMEM65	8	125336564	T	C	C	1.00137	0.284464	0.5734	1.74876	0.996169	0.999742	1	443549	575	0.18279	6.0907e-07	COVID-19 Hospitalized	CODING_TRANSCRIPT_INTRON_VARIANT	EUR
715.2	Ankylosing spondylitis	musculoskeletal	rs60305836	CDH8	16	61709381	A	C	C	1.00026	0.0544091	0.899084	1.11282	0.996177	0.999742	1	443621	1580	0.086719	1.1846e-06	COVID-19 Hospitalized	CODING_TRANSCRIPT_INTRON_VARIANT	EUR
479	Other upper respiratory disease	respiratory	rs9461128	TMEM14B	6	10753875	T	C	C	0.999718	0.0590167	0.890518	1.12231	0.996192	0.999742	1	399588	15092	0.13046	3.4269e-06	COVID-19 Hospitalized	CODING_TRANSCRIPT_INTRON_VARIANT	EUR
281	Other deficiency anemia	hematopoietic	rs1250993	LOC101929525	10	81399565	C	G	G	1.00007	0.0137171	0.973537	1.02732	0.996193	0.999742	1	416925	15056	0.12403	5.3767e-08	COVID-19 Critically ill	INTERGENIC_VARIANT	EUR
275.51	Hypocalcemia	endocrine/metabolic	rs721917	SFTPD	10	81706324	A	G	G	0.999837	0.034142	0.935121	1.06903	0.996199	0.999742	1	440503	1773	0.055247	2.0819e-07	COVID-19 Hospitalized	SYNONYMOUS_VARIANT	EUR
471	Nasal polyps	respiratory	rs581342	LMNA	1	156095466	T	C	C	1.00021	0.0447908	0.916149	1.09199	0.996217	0.999742	1	438936	3821	0.090245	2.6355e-07	COVID-19 Hospitalized	CODING_TRANSCRIPT_INTRON_VARIANT	EUR
159	Malignant neoplasm of other and ill-defined sites within the digestive organs and peritoneum	neoplasms	rs1405655	NR1H2	19	50882619	T	C	C	0.999818	0.0385471	0.927064	1.07828	0.996231	0.999742	1	442514	1659	0.075181	1.1208e-11	COVID-19 Hospitalized,COVID-19 Critically ill	CODING_TRANSCRIPT_INTRON_VARIANT	EUR
284	Aplastic anemia	hematopoietic	rs35508621	LZTFL1	3	45880481	T	C	C	1.00018	0.0389257	0.926715	1.07948	0.996239	0.999742	1	436960	4995	0.38931	6.0917e-89	COVID-19 Hospitalized	CODING_TRANSCRIPT_INTRON_VARIANT	EUR
369	Infection of the eye	sense organs	rs11702230	LOC101928126	21	35377591	C	T	T	1.00009	0.0196355	0.962335	1.03933	0.996245	0.999742	1	407499	13620	0.099731	3.223e-09	COVID-19 Hospitalized	INTERGENIC_VARIANT	EUR
364.41	Keratoconus	sense organs	rs12259804	PLEKHS1	10	115573378	T	C	C	0.999285	0.152778	0.740705	1.34814	0.996267	0.999742	1	445160	563	-0.27547	4.8674e-08	COVID-19 Critically ill	INTERGENIC_VARIANT	EUR
841	Sprains and strains of back and neck	injuries & poisonings	rs915823	TMPRSS2	21	42851454	A	C	C	1.00009	0.0188106	0.963888	1.03765	0.99628	0.999742	1	417576	9845	-0.066039	1.6687e-06	COVID-19 Hospitalized	CODING_TRANSCRIPT_INTRON_VARIANT	EUR
290.3	Other persistent mental disorders due to conditions classified elsewhere	mental disorders	rs35508621	LZTFL1	3	45880481	T	C	C	0.999902	0.0209523	0.959672	1.04182	0.996286	0.999742	1	417286	17744	0.38931	6.0917e-89	COVID-19 Hospitalized	CODING_TRANSCRIPT_INTRON_VARIANT	EUR
384.4	Perforation of tympanic membrane	sense organs	rs581342	LMNA	1	156095466	T	C	C	0.999753	0.0531047	0.900928	1.10942	0.996295	0.999742	1	440653	2765	0.090245	2.6355e-07	COVID-19 Hospitalized	CODING_TRANSCRIPT_INTRON_VARIANT	EUR
738	Other acquired musculoskeletal deformity	musculoskeletal	rs67579710	THBS3	1	155173527	G	A	A	0.999889	0.0240056	0.953933	1.04806	0.996296	0.999742	1	424649	9131	-0.10348	1.0252e-09	COVID-19 Hospitalized	CODING_TRANSCRIPT_INTRON_VARIANT	EUR
724.2	Disorders of coccyx	musculoskeletal	rs10774679	OAS3	12	113374748	C	T	T	1.00028	0.059941	0.889404	1.12497	0.996297	0.999742	1	443934	628	0.075824	4.6954e-12	COVID-19 Hospitalized	UPSTREAM_GENE_VARIANT	EUR
327.3	Sleep apnea	neurological	rs9577395	ATP11A	13	113534984	C	G	G	1.00003	0.00579446	0.988733	1.01145	0.996365	0.999742	1	281691	143378	0.064829	8.6068e-07	COVID-19 Hospitalized,COVID-19 Critically ill	CODING_TRANSCRIPT_INTRON_VARIANT	EUR
627.21	Symptomatic artificial menopause	genitourinary	rs11085727	TYK2	19	10466123	C	T	T	0.999577	0.0933161	0.832502	1.20018	0.996379	0.999742	1	445097	285	0.17253	2.3333e-18	COVID-19 Critically ill,COVID-19 Hospitalized	CODING_TRANSCRIPT_INTRON_VARIANT	EUR
386.2	Peripheral or central vertigo	sense organs	rs1878527	ANKRD30BL	2	133056313	T	C	C	1.00008	0.0171105	0.967095	1.03418	0.996386	0.999742	1	419055	12066	-0.077457	2.0215e-06	COVID-19 Hospitalized	INTERGENIC_VARIANT	EUR
558	Noninfectious gastroenteritis	digestive	rs12809318	FBRSL1	12	133140840	T	C	C	1.00006	0.0128699	0.975148	1.0256	0.996392	0.999742	1	408460	13370	-0.062781	9.5289e-09	COVID-19 Hospitalized	CODING_TRANSCRIPT_INTRON_VARIANT	EUR
201	Hodgkin's disease	neoplasms	rs8080583	KANSL1	17	44162597	C	A	A	1.00025	0.0561149	0.896075	1.11654	0.996422	0.999742	1	444381	921	-0.12662	2.0785e-08	COVID-19 Critically ill	CODING_TRANSCRIPT_INTRON_VARIANT	EUR
149.1	Cancer of oropharynx	neoplasms	rs7671107	LOC101929161	4	25449225	G	A	A	1.00018	0.0401856	0.924426	1.08214	0.996429	0.999742	1	443159	2099	-0.064456	1.0803e-06	COVID-19 Hospitalized	INTERGENIC_VARIANT	EUR
165.1	Cancer of bronchus; lung	neoplasms	rs12567716	FOXD2	1	48197570	T	C	C	1.0001	0.0218929	0.958092	1.04395	0.996442	0.999742	1	430884	11656	-0.090753	1.4878e-06	COVID-19 Hospitalized	INTERGENIC_VARIANT	EUR
259.3	Delay in sexual development and puberty NEC	endocrine/metabolic	rs9497053	UTRN	6	145026256	G	A	A	1.00023	0.0515722	0.904069	1.10662	0.996443	0.999742	1	444032	1334	-0.064841	1.0064e-06	COVID-19 Hospitalized	CODING_TRANSCRIPT_INTRON_VARIANT	EUR
524.3	Anomalies of tooth position/malocclusion	digestive	rs10774679	OAS3	12	113374748	C	T	T	0.999882	0.0267871	0.94874	1.05378	0.99647	0.999742	1	436279	3156	0.075824	4.6954e-12	COVID-19 Hospitalized	UPSTREAM_GENE_VARIANT	EUR
353.1	Nerve plexus lesions	neurological	rs60305836	CDH8	16	61709381	A	C	C	1.00028	0.0625522	0.884861	1.13074	0.996482	0.999742	1	443148	1189	0.086719	1.1846e-06	COVID-19 Hospitalized	CODING_TRANSCRIPT_INTRON_VARIANT	EUR
430.1	Subarachnoid hemorrhage	circulatory system	rs67579710	THBS3	1	155173527	G	A	A	1.00038	0.0867107	0.844029	1.1857	0.99649	0.999742	1	444607	684	-0.10348	1.0252e-09	COVID-19 Hospitalized	CODING_TRANSCRIPT_INTRON_VARIANT	EUR
411.2	Myocardial infarction	circulatory system	rs8052423	SLC22A31	16	89269178	G	T	T	1.00005	0.011446	0.977865	1.02274	0.996505	0.999742	1	392016	36312	0.13037	1.0019e-06	COVID-19 Critically ill	UPSTREAM_GENE_VARIANT	EUR
081	Infection/inflammation of internal prosthetic device; implant; and graft	infectious diseases	rs111837807	CCHCR1	6	31121232	T	C	C	0.999793	0.0473142	0.911247	1.09694	0.996506	0.999742	1	439787	3008	0.20363	2.152e-11	COVID-19 Critically ill,COVID-19 Hospitalized	CODING_TRANSCRIPT_INTRON_VARIANT	EUR
338.1	Acute pain	neurological	rs1250993	LOC101929525	10	81399565	C	G	G	1.00005	0.0125272	0.9758	1.02491	0.996509	0.999742	1	392505	18247	0.12403	5.3767e-08	COVID-19 Critically ill	INTERGENIC_VARIANT	EUR
627.3	Postmenopausal atrophic vaginitis	genitourinary	rs1878527	ANKRD30BL	2	133056313	T	C	C	1.00019	0.0432356	0.918925	1.08864	0.99651	0.999742	1	441491	2136	-0.077457	2.0215e-06	COVID-19 Hospitalized	INTERGENIC_VARIANT	EUR
767	Cervicocranial/Cervicobrachial syndrome	symptoms	rs1405655	NR1H2	19	50882619	T	C	C	0.999713	0.0656273	0.87905	1.13694	0.996512	0.999742	1	444714	569	0.075181	1.1208e-11	COVID-19 Hospitalized,COVID-19 Critically ill	CODING_TRANSCRIPT_INTRON_VARIANT	EUR
773	NA	NA	rs9501257	HLA-DPB1	6	33055355	A	G	G	0.999962	0.00879852	0.982865	1.01736	0.996517	0.999742	1	255383	116077	0.17269	4.1339e-08	COVID-19 Critically ill	THREE_PRIME_UTR_EXON_VARIANT	EUR
454.11	Varicose veins of lower extremity, symptomtic	circulatory system	rs10774671	OAS1	12	113357193	G	A	A	0.999932	0.015528	0.969958	1.03083	0.996517	0.999742	1	428463	9315	0.12569	3.6032e-11	COVID-19 Critically ill	SPLICE_ACCEPTOR_VARIANT	EUR
601.12	Chronic prostatitis	genitourinary	rs9577395	ATP11A	13	113534984	C	G	G	1.00012	0.0275843	0.947485	1.05568	0.996518	0.999742	1	436467	4084	0.064829	8.6068e-07	COVID-19 Hospitalized,COVID-19 Critically ill	CODING_TRANSCRIPT_INTRON_VARIANT	EUR
981	Toxic effect of (non-ethyl) alcohol and petroleum and other solvents	injuries & poisonings	rs10086829	COL14A1	8	121149129	G	A	A	1.0005	0.113763	0.800536	1.2504	0.996521	0.999742	1	445052	240	-0.097352	3.8599e-06	COVID-19 Critically ill	FIVE_PRIME_UTR_INTRON_VARIANT	EUR
250.13	Type 1 diabetes with ophthalmic manifestations	endocrine/metabolic	rs10129899	LINC00637	14	104330432	C	A	A	0.99987	0.0298331	0.943082	1.06008	0.996526	0.999742	1	440176	2531	-0.057002	2.1916e-06	COVID-19 Hospitalized	INTERGENIC_VARIANT	EUR
301.2	Antisocial/borderline personality disorder	mental disorders	rs61667602	CRHR1	17	43785349	T	C	C	0.999908	0.0211972	0.959217	1.04232	0.996527	0.999742	1	435501	6807	-0.093554	9.1279e-12	COVID-19 Hospitalized	FIVE_PRIME_UTR_INTRON_VARIANT	EUR
624.9	stress incontinence, female	genitourinary	rs1250993	LOC101929525	10	81399565	C	G	G	1.00012	0.0279076	0.946886	1.05635	0.99653	0.999742	1	439185	3748	0.12403	5.3767e-08	COVID-19 Critically ill	INTERGENIC_VARIANT	EUR
174.11	Malignant neoplasm of female breast	neoplasms	rs1250993	LOC101929525	10	81399565	C	G	G	1.00016	0.0379164	0.928532	1.07732	0.996536	0.999742	1	443366	2044	0.12403	5.3767e-08	COVID-19 Critically ill	INTERGENIC_VARIANT	EUR
526.9	Jaw disease NOS	digestive	rs8080583	KANSL1	17	44162597	C	A	A	0.999703	0.0683745	0.874321	1.14307	0.996538	0.999742	1	443030	621	-0.12662	2.0785e-08	COVID-19 Critically ill	CODING_TRANSCRIPT_INTRON_VARIANT	EUR
297	Suicidal ideation or attempt	mental disorders	rs77534576	DLX4	17	47940666	C	T	T	1.00017	0.0394873	0.925684	1.08065	0.996545	0.999742	1	411263	20246	0.20794	1.7585e-10	COVID-19 Hospitalized	INTERGENIC_VARIANT	EUR
172.3	Carcinoma in situ of skin	neoplasms	rs5023077	FBRSL1	12	133141973	T	C	C	1.00009	0.0202829	0.96111	1.04065	0.996548	0.999742	1	432789	5290	-0.090901	1.5172e-06	COVID-19 Critically ill	CODING_TRANSCRIPT_INTRON_VARIANT	EUR
289.1	Myelofibrosis	hematopoietic	rs12567716	FOXD2	1	48197570	T	C	C	0.999354	0.149364	0.745728	1.33924	0.996549	0.999742	1	445683	244	-0.090753	1.4878e-06	COVID-19 Hospitalized	INTERGENIC_VARIANT	EUR
261.4	Vitamin D deficiency	endocrine/metabolic	rs2277732	DPP9	19	4723670	C	A	A	1.00003	0.00688908	0.986618	1.01362	0.996552	0.999742	1	344899	65995	0.11697	6.1912e-22	COVID-19 Hospitalized,COVID-19 Critically ill	FIVE_PRIME_UTR_INTRON_VARIANT	EUR
281.13	Folate-deficiency anemia	hematopoietic	rs1453205	LOC101928196	2	19901073	C	T	T	1.00023	0.0538712	0.900006	1.11162	0.996565	0.999742	1	444060	740	0.096992	3.6368e-06	COVID-19 Critically ill	INTERGENIC_VARIANT	EUR
270.35	Macroglobulinemia	endocrine/metabolic	rs9497053	UTRN	6	145026256	G	A	A	1.00047	0.10963	0.807026	1.24029	0.996566	0.999742	1	445624	291	-0.064841	1.0064e-06	COVID-19 Hospitalized	CODING_TRANSCRIPT_INTRON_VARIANT	EUR
618	Genital prolapse	genitourinary	rs11234800	ME3	11	86479407	G	C	C	1.00022	0.0510215	0.905035	1.10541	0.996575	0.999742	1	443181	1677	-0.077173	3.0702e-06	COVID-19 Hospitalized	INTERGENIC_VARIANT	EUR
428.1	Congestive heart failure (CHF) NOS	circulatory system	rs7671107	LOC101929161	4	25449225	G	A	A	0.999957	0.00994	0.980665	1.01963	0.996576	0.999742	1	388835	38759	-0.064456	1.0803e-06	COVID-19 Hospitalized	INTERGENIC_VARIANT	EUR
961.1	Poisoning/allergy of sulfonamides	injuries & poisonings	rs12809318	FBRSL1	12	133140840	T	C	C	1.00035	0.0807848	0.853859	1.17196	0.996579	0.999742	1	444362	327	-0.062781	9.5289e-09	COVID-19 Hospitalized	CODING_TRANSCRIPT_INTRON_VARIANT	EUR
334.21	Amyotrophic Lateral Sclerosis	neurological	rs60869999	MYO1C	17	1390948	A	T	T	0.999718	0.065994	0.878422	1.13776	0.996589	0.999742	1	445073	663	0.059541	2.9039e-06	COVID-19 Hospitalized	CODING_TRANSCRIPT_INTRON_VARIANT	EUR
426.24	Atrioventricular block, complete	circulatory system	rs915823	TMPRSS2	21	42851454	A	C	C	1.0001	0.0242794	0.953627	1.04885	0.996592	0.999742	1	438212	5858	-0.066039	1.6687e-06	COVID-19 Hospitalized	CODING_TRANSCRIPT_INTRON_VARIANT	EUR
260.6	Anorexia	endocrine/metabolic	rs72655853	SBSPON	8	73985608	A	G	G	0.999683	0.0742384	0.864312	1.15626	0.996593	0.999742	1	439032	1691	0.22523	8.3915e-07	COVID-19 Critically ill	CODING_TRANSCRIPT_INTRON_VARIANT	EUR
686.2	Impetigo	dermatologic	rs9497053	UTRN	6	145026256	G	A	A	0.999701	0.0703115	0.871006	1.14741	0.996609	0.999742	1	441946	714	-0.064841	1.0064e-06	COVID-19 Hospitalized	CODING_TRANSCRIPT_INTRON_VARIANT	EUR
279.1	Immunity deficiency	endocrine/metabolic	rs581342	LMNA	1	156095466	T	C	C	1.00037	0.0870063	0.84353	1.18637	0.996613	0.999742	1	443900	1006	0.090245	2.6355e-07	COVID-19 Hospitalized	CODING_TRANSCRIPT_INTRON_VARIANT	EUR
276	Disorders of fluid, electrolyte, and acid-base balance	endocrine/metabolic	rs9367106	LOC100505711	6	41483390	G	C	C	1.0001	0.023909	0.954317	1.04808	0.996615	0.999742	1	328463	69784	0.20225	3.4038e-11	COVID-19 Hospitalized	INTERGENIC_VARIANT	EUR
433.6	Acute, but ill-defined cerebrovascular disease	circulatory system	rs7960611	CLEC1A	12	10230416	G	A	A	0.999906	0.0223636	0.957025	1.04471	0.996644	0.999748	1	427827	12068	-0.1584	3.3086e-07	COVID-19 Critically ill	CODING_TRANSCRIPT_INTRON_VARIANT	EUR
272.9	Unspecified disorder of lipoid metabolism	endocrine/metabolic	rs34488998	NKAIN3	8	63408372	G	A	A	0.99965	0.0832901	0.849085	1.17691	0.996645	0.999748	1	436670	2171	0.1355	3.4644e-06	COVID-19 Hospitalized	CODING_TRANSCRIPT_INTRON_VARIANT	EUR
577.1	Acute pancreatitis	digestive	rs7960611	CLEC1A	12	10230416	G	A	A	1.00012	0.028939	0.944974	1.05849	0.996664	0.999748	1	435003	7097	-0.1584	3.3086e-07	COVID-19 Critically ill	CODING_TRANSCRIPT_INTRON_VARIANT	EUR
008.5	Bacterial enteritis	infectious diseases	rs9367106	LOC100505711	6	41483390	G	C	C	1.00033	0.0794394	0.8561	1.16886	0.996679	0.999748	1	435593	5136	0.20225	3.4038e-11	COVID-19 Hospitalized	INTERGENIC_VARIANT	EUR
275.1	Disorders of iron metabolism	hematopoietic	rs78313563	ESS2	22	19136365	G	A	A	1.0006	0.144812	0.753351	1.329	0.996682	0.999748	1	441251	2784	0.40873	6.5914e-07	COVID-19 Critically ill	UPSTREAM_GENE_VARIANT	EUR
627.5	Premature menopause and other ovarian failure	genitourinary	rs7560588	BCL11A	2	60727416	G	A	A	0.999649	0.0846135	0.846885	1.17997	0.99669	0.999748	1	444702	419	-0.12371	2.3396e-07	COVID-19 Critically ill	CODING_TRANSCRIPT_INTRON_VARIANT	EUR
145.2	Cancer of tongue	neoplasms	rs1250993	LOC101929525	10	81399565	C	G	G	0.99984	0.0387704	0.926678	1.07878	0.996706	0.999748	1	443302	1819	0.12403	5.3767e-08	COVID-19 Critically ill	INTERGENIC_VARIANT	EUR
348.7	Coma	neurological	rs9497053	UTRN	6	145026256	G	A	A	0.999517	0.117165	0.794437	1.25754	0.99671	0.999748	1	444885	257	-0.064841	1.0064e-06	COVID-19 Hospitalized	CODING_TRANSCRIPT_INTRON_VARIANT	EUR
721.2	Spondylosis with myelopathy	musculoskeletal	rs1250993	LOC101929525	10	81399565	C	G	G	1.00009	0.022039	0.957811	1.04424	0.996712	0.999748	1	434420	5677	0.12403	5.3767e-08	COVID-19 Critically ill	INTERGENIC_VARIANT	EUR
695.3	Rosacea	dermatologic	rs77534576	DLX4	17	47940666	C	T	T	1.00019	0.046418	0.913213	1.09545	0.996715	0.999748	1	423262	13928	0.20794	1.7585e-10	COVID-19 Hospitalized	INTERGENIC_VARIANT	EUR
721.1	Spondylosis without myelopathy	musculoskeletal	rs10774671	OAS1	12	113357193	G	A	A	0.999972	0.00680169	0.98673	1.01339	0.996718	0.999748	1	352320	55314	0.12569	3.6032e-11	COVID-19 Critically ill	SPLICE_ACCEPTOR_VARIANT	EUR
446.5	Giant cell arteritis	circulatory system	rs2284028	NCF4	22	37265172	A	C	C	0.99883	0.288407	0.567543	1.75786	0.996762	0.99978	1	444617	805	0.31271	4.1737e-06	COVID-19 Critically ill	CODING_TRANSCRIPT_INTRON_VARIANT	EUR
594.8	Renal colic	genitourinary	rs10774679	OAS3	12	113374748	C	T	T	1.00017	0.0431016	0.919152	1.08834	0.996777	0.99978	1	440535	1215	0.075824	4.6954e-12	COVID-19 Hospitalized	UPSTREAM_GENE_VARIANT	EUR
1010	NA	NA	rs9497053	UTRN	6	145026256	G	A	A	0.999945	0.0135519	0.973735	1.02686	0.99678	0.99978	1	21046	402286	-0.064841	1.0064e-06	COVID-19 Hospitalized	CODING_TRANSCRIPT_INTRON_VARIANT	EUR
634	Miscarriage; stillbirth	pregnancy complications	rs7605877	FOXI3	2	88559025	T	C	C	1.00043	0.10664	0.811732	1.23298	0.996813	0.99978	1	444715	460	-0.071053	3.3369e-06	COVID-19 Hospitalized	INTERGENIC_VARIANT	EUR
300.11	Generalized anxiety disorder	mental disorders	rs2924480	ELF5	11	34529831	T	C	C	1.00004	0.00961497	0.981369	1.01906	0.996813	0.99978	1	398538	31032	-0.11648	2.817e-07	COVID-19 Critically ill	CODING_TRANSCRIPT_INTRON_VARIANT	EUR
741.4	Joint effusions	musculoskeletal	rs10086829	COL14A1	8	121149129	G	A	A	1.00008	0.0205388	0.960623	1.04116	0.996818	0.99978	1	419423	7471	-0.097352	3.8599e-06	COVID-19 Critically ill	FIVE_PRIME_UTR_INTRON_VARIANT	EUR
297	Suicidal ideation or attempt	mental disorders	rs76073397	MIR548H2	16	11386452	T	C	C	1.00008	0.0193628	0.962835	1.03876	0.996822	0.99978	1	411263	20246	0.14454	9.6663e-07	COVID-19 Critically ill,COVID-19 Hospitalized	INTERGENIC_VARIANT	EUR
457.2	Encounter for long-term (current) use of antiplatelets/antithrombotics	circulatory system	rs10086829	COL14A1	8	121149129	G	A	A	0.999839	0.0405023	0.923538	1.08244	0.996833	0.99978	1	440095	1885	-0.097352	3.8599e-06	COVID-19 Critically ill	FIVE_PRIME_UTR_INTRON_VARIANT	EUR
297.2	Suicide or self-inflicted injury	mental disorders	rs2277732	DPP9	19	4723670	C	A	A	0.999912	0.0223672	0.957024	1.04472	0.996858	0.99978	1	436102	5356	0.11697	6.1912e-22	COVID-19 Hospitalized,COVID-19 Critically ill	FIVE_PRIME_UTR_INTRON_VARIANT	EUR
256	Ovarian dysfunction	endocrine/metabolic	rs581342	LMNA	1	156095466	T	C	C	0.999573	0.108779	0.807647	1.23711	0.996865	0.99978	1	444862	703	0.090245	2.6355e-07	COVID-19 Hospitalized	CODING_TRANSCRIPT_INTRON_VARIANT	EUR
041	Bacterial infection NOS	infectious diseases	rs67959919	LZTFL1	3	45871908	G	A	A	1.00007	0.0175981	0.966163	1.03516	0.996876	0.99978	1	394422	25232	0.59355	1.6043e-80	COVID-19 Critically ill	CODING_TRANSCRIPT_INTRON_VARIANT	EUR
500	Lung disease due to external agents	respiratory	rs2277732	DPP9	19	4723670	C	A	A	1.00012	0.030074	0.942871	1.06084	0.996878	0.99978	1	439767	2882	0.11697	6.1912e-22	COVID-19 Hospitalized,COVID-19 Critically ill	FIVE_PRIME_UTR_INTRON_VARIANT	EUR
972	Poisoning by agents primarily affecting the cardiovascular system	injuries & poisonings	rs467843	TRAPPC13	5	64945715	A	G	G	0.999815	0.0473901	0.911132	1.09713	0.996883	0.99978	1	440028	1107	-0.089724	1.7259e-06	COVID-19 Critically ill	CODING_TRANSCRIPT_INTRON_VARIANT	EUR
427	Cardiac dysrhythmias	circulatory system	rs9497053	UTRN	6	145026256	G	A	A	1.00003	0.00648285	0.987399	1.01281	0.996885	0.99978	1	253945	138772	-0.064841	1.0064e-06	COVID-19 Hospitalized	CODING_TRANSCRIPT_INTRON_VARIANT	EUR
742.8	Articular cartilage disorder	musculoskeletal	rs67959919	LZTFL1	3	45871908	G	A	A	1.00052	0.132526	0.771645	1.29727	0.996891	0.99978	1	443675	423	0.59355	1.6043e-80	COVID-19 Critically ill	CODING_TRANSCRIPT_INTRON_VARIANT	EUR
550.4	Umbilical hernia	digestive	rs2924480	ELF5	11	34529831	T	C	C	0.999947	0.0136791	0.973494	1.02712	0.996892	0.99978	1	424537	14311	-0.11648	2.817e-07	COVID-19 Critically ill	CODING_TRANSCRIPT_INTRON_VARIANT	EUR
609.2	Abnormal spermatozoa	genitourinary	rs10774679	OAS3	12	113374748	C	T	T	0.999855	0.0378651	0.928338	1.07688	0.996951	0.999794	1	442188	1582	0.075824	4.6954e-12	COVID-19 Hospitalized	UPSTREAM_GENE_VARIANT	EUR
752	Nervous system congenital anomalies	congenital anomalies	rs7671107	LOC101929161	4	25449225	G	A	A	1.00028	0.0750579	0.863444	1.15881	0.996979	0.999794	1	444184	597	-0.064456	1.0803e-06	COVID-19 Hospitalized	INTERGENIC_VARIANT	EUR
599.4	Urinary incontinence	genitourinary	rs62200027	CASC20	20	6469515	G	A	A	1.00004	0.0103198	0.980015	1.02047	0.996985	0.999794	1	401413	25091	-0.053006	3.3456e-06	COVID-19 Hospitalized,COVID-19 Critically ill	NON_CODING_TRANSCRIPT_INTRON_VARIANT	EUR
523.32	Chronic periodontitis	digestive	rs11702230	LOC101928126	21	35377591	C	T	T	1.00006	0.0168025	0.967665	1.03355	0.996989	0.999794	1	414476	18864	0.099731	3.223e-09	COVID-19 Hospitalized	INTERGENIC_VARIANT	EUR
611.1	Abnormal mammogram	genitourinary	rs67959919	LZTFL1	3	45871908	G	A	A	1.00017	0.0461648	0.91365	1.09489	0.996996	0.999794	1	437496	4156	0.59355	1.6043e-80	COVID-19 Critically ill	CODING_TRANSCRIPT_INTRON_VARIANT	EUR
278.1	Obesity	endocrine/metabolic	rs34488998	NKAIN3	8	63408372	G	A	A	1.00005	0.0125154	0.975814	1.02488	0.997005	0.999794	1	245913	167485	0.1355	3.4644e-06	COVID-19 Hospitalized	CODING_TRANSCRIPT_INTRON_VARIANT	EUR
286.7	Other and unspecified coagulation defects	hematopoietic	rs1250993	LOC101929525	10	81399565	C	G	G	1.00009	0.0238599	0.954397	1.04797	0.997015	0.999794	1	436086	4831	0.12403	5.3767e-08	COVID-19 Critically ill	INTERGENIC_VARIANT	EUR
604	Disorders of penis	genitourinary	rs9497053	UTRN	6	145026256	G	A	A	0.999917	0.0221592	0.957419	1.0443	0.997024	0.999794	1	431999	7336	-0.064841	1.0064e-06	COVID-19 Hospitalized	CODING_TRANSCRIPT_INTRON_VARIANT	EUR
385	Other disorders of middle ear and mastoid	sense organs	rs35705950	MUC5B	11	1241221	G	T	T	0.9998	0.0539402	0.899496	1.11129	0.997046	0.999794	1	442131	1780	-0.11177	1.2224e-08	COVID-19 Hospitalized,COVID-19 Critically ill	UPSTREAM_GENE_VARIANT	EUR
271.9	Other disorders of carbohydrate transport and metabolism	endocrine/metabolic	rs13179014	SPEF2	5	35693227	A	C	C	0.999729	0.0733676	0.865828	1.15434	0.997048	0.999794	1	444972	442	-0.061249	6.1057e-07	COVID-19 Hospitalized	CODING_TRANSCRIPT_INTRON_VARIANT	EUR
561.2	NA	NA	rs495828	ABO	9	136154867	G	T	T	1.00009	0.0234753	0.955115	1.04718	0.997049	0.999794	1	427311	5412	-0.13432	6.5649e-10	COVID-19 Critically ill	UPSTREAM_GENE_VARIANT	EUR
211	Benign neoplasm of other parts of digestive system	neoplasms	rs60305836	CDH8	16	61709381	A	C	C	1.00013	0.036301	0.931448	1.07388	0.997051	0.999794	1	433869	3562	0.086719	1.1846e-06	COVID-19 Hospitalized	CODING_TRANSCRIPT_INTRON_VARIANT	EUR
586.4	Stricture/obstruction of ureter	genitourinary	rs7089827	TFAM	10	60157611	C	T	T	0.99981	0.0515771	0.903681	1.10617	0.997062	0.999794	1	438850	2523	-0.14471	2.0338e-06	COVID-19 Critically ill	THREE_PRIME_UTR_EXON_VARIANT	EUR
345.1	Epilepsy	neurological	rs7579014	BCL11A	2	60707894	G	A	A	0.999939	0.0166284	0.967875	1.03307	0.997075	0.999794	1	432236	8796	-0.05629	1.2614e-06	COVID-19 Hospitalized	CODING_TRANSCRIPT_INTRON_VARIANT	EUR
286.12	Congenital deficiency of other clotting factors (including factor VII)	hematopoietic	rs76073397	MIR548H2	16	11386452	T	C	C	1.0004	0.109904	0.806537	1.24087	0.997076	0.999794	1	444862	575	0.14454	9.6663e-07	COVID-19 Critically ill,COVID-19 Hospitalized	INTERGENIC_VARIANT	EUR
752	Nervous system congenital anomalies	congenital anomalies	rs7560588	BCL11A	2	60727416	G	A	A	1.00026	0.0700764	0.871891	1.14752	0.997077	0.999794	1	444184	597	-0.12371	2.3396e-07	COVID-19 Critically ill	CODING_TRANSCRIPT_INTRON_VARIANT	EUR
585.4	Chronic kidney disease, Stage I or II	genitourinary	rs12259804	PLEKHS1	10	115573378	T	C	C	0.999854	0.0399836	0.92449	1.08136	0.997081	0.999794	1	428756	8368	-0.27547	4.8674e-08	COVID-19 Critically ill	INTERGENIC_VARIANT	EUR
362.5	Toxic maculopathy of retina	sense organs	rs76073397	MIR548H2	16	11386452	T	C	C	1.00058	0.159057	0.732593	1.3666	0.997084	0.999794	1	445041	275	0.14454	9.6663e-07	COVID-19 Critically ill,COVID-19 Hospitalized	INTERGENIC_VARIANT	EUR
008.6	Viral Enteritis	infectious diseases	rs67579710	THBS3	1	155173527	G	A	A	1.00023	0.0625422	0.884836	1.13067	0.997094	0.999794	1	438077	1306	-0.10348	1.0252e-09	COVID-19 Hospitalized	CODING_TRANSCRIPT_INTRON_VARIANT	EUR
246.2	Thyroid cyst	endocrine/metabolic	rs35705950	MUC5B	11	1241221	G	T	T	0.999565	0.11951	0.790832	1.26339	0.997095	0.999794	1	444955	361	-0.11177	1.2224e-08	COVID-19 Hospitalized,COVID-19 Critically ill	UPSTREAM_GENE_VARIANT	EUR
224	Benign neoplasm of eye	neoplasms	rs12567716	FOXD2	1	48197570	T	C	C	0.999936	0.0176006	0.96603	1.03503	0.997099	0.999794	1	417778	18379	-0.090753	1.4878e-06	COVID-19 Hospitalized	INTERGENIC_VARIANT	EUR
117.1	Histoplasmosis	infectious diseases	rs60869999	MYO1C	17	1390948	A	T	T	0.99982	0.0501193	0.906275	1.10302	0.997131	0.999794	1	444205	1122	0.059541	2.9039e-06	COVID-19 Hospitalized	CODING_TRANSCRIPT_INTRON_VARIANT	EUR
747.2	Congenital anomalies of peripheral vascular system	congenital anomalies	rs78313563	ESS2	22	19136365	G	A	A	1.00089	0.248183	0.615365	1.62795	0.997136	0.999794	1	443120	941	0.40873	6.5914e-07	COVID-19 Critically ill	UPSTREAM_GENE_VARIANT	EUR
382	Otalgia	sense organs	rs9577395	ATP11A	13	113534984	C	G	G	0.999924	0.0213133	0.959014	1.04258	0.99714	0.999794	1	419496	6885	0.064829	8.6068e-07	COVID-19 Hospitalized,COVID-19 Critically ill	CODING_TRANSCRIPT_INTRON_VARIANT	EUR
360.2	Progressive myopia	sense organs	rs78313563	ESS2	22	19136365	G	A	A	0.998914	0.303619	0.550919	1.81121	0.997144	0.999794	1	443966	620	0.40873	6.5914e-07	COVID-19 Critically ill	UPSTREAM_GENE_VARIANT	EUR
274.21	Chondrocalcinosis	endocrine/metabolic	rs147812915	KAT7	17	47858295	C	T	T	1.0003	0.0853126	0.84628	1.18236	0.99715	0.999794	1	440683	2426	0.23438	1.0943e-07	COVID-19 Critically ill	INTERGENIC_VARIANT	EUR
253.1	Pituitary hyperfunction	endocrine/metabolic	rs7605877	FOXI3	2	88559025	T	C	C	1.00027	0.0768755	0.860365	1.16294	0.997151	0.999794	1	444493	865	-0.071053	3.3369e-06	COVID-19 Hospitalized	INTERGENIC_VARIANT	EUR
567	Peritonitis and retroperitoneal infections	digestive	rs10129899	LINC00637	14	104330432	C	A	A	0.999907	0.0261732	0.949906	1.05254	0.997155	0.999794	1	438715	3310	-0.057002	2.1916e-06	COVID-19 Hospitalized	INTERGENIC_VARIANT	EUR
740.11	Osteoarthrosis, localized, primary	musculoskeletal	rs9461128	TMEM14B	6	10753875	T	C	C	0.999893	0.0301884	0.942447	1.06084	0.997167	0.999794	1	342013	68587	0.13046	3.4269e-06	COVID-19 Hospitalized	CODING_TRANSCRIPT_INTRON_VARIANT	EUR
385	Other disorders of middle ear and mastoid	sense organs	rs10086829	COL14A1	8	121149129	G	A	A	0.999852	0.0417163	0.921355	1.08504	0.997178	0.999794	1	442131	1780	-0.097352	3.8599e-06	COVID-19 Critically ill	FIVE_PRIME_UTR_INTRON_VARIANT	EUR
502	Postinflammatory pulmonary fibrosis	respiratory	rs10774671	OAS1	12	113357193	G	A	A	1.00007	0.020638	0.960427	1.04136	0.997179	0.999794	1	433955	5225	0.12569	3.6032e-11	COVID-19 Critically ill	SPLICE_ACCEPTOR_VARIANT	EUR
501	Pneumonitis due to inhalation of food or vomitus	respiratory	rs55654108	PDCL3P4	3	101425703	A	G	G	1.0001	0.0278573	0.946957	1.05622	0.997188	0.999794	1	437364	2994	-0.05662	1.0636e-06	COVID-19 Hospitalized	INTERGENIC_VARIANT	EUR
259	Other endocrine disorders	endocrine/metabolic	rs111837807	CCHCR1	6	31121232	T	C	C	1.00025	0.0722469	0.868185	1.15241	0.997233	0.99983	1	441345	1267	0.20363	2.152e-11	COVID-19 Critically ill,COVID-19 Hospitalized	CODING_TRANSCRIPT_INTRON_VARIANT	EUR
367.2	Astigmatism	sense organs	rs117169628	SLC22A31	16	89262657	G	A	A	0.999974	0.00766681	0.98506	1.01511	0.99727	0.99984	1	273553	105144	0.081201	5.77e-07	COVID-19 Hospitalized	SYNONYMOUS_VARIANT	EUR
770	Myalgia and myositis unspecified	symptoms	rs7560588	BCL11A	2	60727416	G	A	A	0.999962	0.0111168	0.97841	1.02199	0.997271	0.99984	1	394588	26002	-0.12371	2.3396e-07	COVID-19 Critically ill	CODING_TRANSCRIPT_INTRON_VARIANT	EUR
840.2	Rotator cuff (capsule) sprain	injuries & poisonings	rs13050728	IFNAR2	21	34615210	T	C	C	1.00005	0.0159962	0.969187	1.0319	0.997274	0.99984	1	426899	9496	-0.10657	4.0686e-21	COVID-19 Hospitalized,COVID-19 Critically ill	CODING_TRANSCRIPT_INTRON_VARIANT	EUR
444.1	Arterial embolism and thrombosis of lower extremity artery	circulatory system	rs11085727	TYK2	19	10466123	C	T	T	1.00012	0.0353885	0.933103	1.07195	0.997285	0.99984	1	441472	1969	0.17253	2.3333e-18	COVID-19 Critically ill,COVID-19 Hospitalized	CODING_TRANSCRIPT_INTRON_VARIANT	EUR
599.5	Frequency of urination and polyuria	genitourinary	rs766826	ELF5	11	34528766	C	T	T	0.999967	0.0097226	0.981092	1.0192	0.997288	0.99984	1	381884	31187	-0.082134	1.155e-11	COVID-19 Hospitalized	CODING_TRANSCRIPT_INTRON_VARIANT	EUR
368.4	Visual field defects	sense organs	rs12660421	FOXP4-AS1	6	41488378	G	A	A	0.99979	0.0621472	0.885134	1.1293	0.9973	0.99984	1	425752	8703	0.35506	1.1424e-09	COVID-19 Critically ill	DOWNSTREAM_GENE_VARIANT	EUR
227.3	Benign neoplasm of pituitary gland and craniopharyngeal duct (pouch)	neoplasms	rs7560588	BCL11A	2	60727416	G	A	A	0.999866	0.0398732	0.924701	1.08114	0.997312	0.99984	1	443630	1851	-0.12371	2.3396e-07	COVID-19 Critically ill	CODING_TRANSCRIPT_INTRON_VARIANT	EUR
536.8	Dyspepsia and other specified disorders of function of stomach	digestive	rs111837807	CCHCR1	6	31121232	T	C	C	0.999906	0.0280613	0.946397	1.05644	0.997318	0.99984	1	421658	8524	0.20363	2.152e-11	COVID-19 Critically ill,COVID-19 Hospitalized	CODING_TRANSCRIPT_INTRON_VARIANT	EUR
509.8	Dependence on respirator [Ventilator] or supplemental oxygen	respiratory	rs7671107	LOC101929161	4	25449225	G	A	A	1.00007	0.02055	0.960589	1.04117	0.997323	0.99984	1	429603	8142	-0.064456	1.0803e-06	COVID-19 Hospitalized	INTERGENIC_VARIANT	EUR
1013	NA	NA	rs13179014	SPEF2	5	35693227	A	C	C	0.999955	0.0135957	0.973661	1.02696	0.997353	0.999851	1	417950	13409	-0.061249	6.1057e-07	COVID-19 Hospitalized	CODING_TRANSCRIPT_INTRON_VARIANT	EUR
742.9	Other derangement of joint	musculoskeletal	rs78313563	ESS2	22	19136365	G	A	A	1.00029	0.0893187	0.839653	1.19167	0.997371	0.999851	1	425008	7368	0.40873	6.5914e-07	COVID-19 Critically ill	UPSTREAM_GENE_VARIANT	EUR
599.5	Frequency of urination and polyuria	genitourinary	rs35705950	MUC5B	11	1241221	G	T	T	0.999956	0.0134733	0.973896	1.02671	0.997384	0.999851	1	381884	31187	-0.11177	1.2224e-08	COVID-19 Hospitalized,COVID-19 Critically ill	UPSTREAM_GENE_VARIANT	EUR
598	Abnormal findings on examination of urine	genitourinary	rs1250993	LOC101929525	10	81399565	C	G	G	0.999926	0.0226132	0.956576	1.04524	0.997392	0.999851	1	426578	5381	0.12403	5.3767e-08	COVID-19 Critically ill	INTERGENIC_VARIANT	EUR
535.9	Gastritis and duodenitis, NOS	digestive	rs2924480	ELF5	11	34529831	T	C	C	1.00006	0.0176964	0.965966	1.03535	0.997393	0.999851	1	416495	8402	-0.11648	2.817e-07	COVID-19 Critically ill	CODING_TRANSCRIPT_INTRON_VARIANT	EUR
613.5	Mastodynia	genitourinary	rs7560588	BCL11A	2	60727416	G	A	A	1.00013	0.041164	0.922612	1.08417	0.997417	0.999851	1	440107	1771	-0.12371	2.3396e-07	COVID-19 Critically ill	CODING_TRANSCRIPT_INTRON_VARIANT	EUR
286.81	Primary hypercoagulable state	hematopoietic	rs6869036	MGAT1	5	180223327	C	T	T	0.999665	0.103623	0.815926	1.22478	0.997417	0.999851	1	442308	2258	0.25536	1.7578e-06	COVID-19 Critically ill	FIVE_PRIME_UTR_INTRON_VARIANT	EUR
433.21	Cerebral artery occlusion, with cerebral infarction	circulatory system	rs766826	ELF5	11	34528766	C	T	T	0.99996	0.0122761	0.976188	1.02431	0.997424	0.999851	1	417837	18671	-0.082134	1.155e-11	COVID-19 Hospitalized	CODING_TRANSCRIPT_INTRON_VARIANT	EUR
317.11	Alcoholic liver damage	mental disorders	rs72655853	SBSPON	8	73985608	A	G	G	1.00011	0.0355041	0.932886	1.07219	0.997429	0.999851	1	433510	7645	0.22523	8.3915e-07	COVID-19 Critically ill	CODING_TRANSCRIPT_INTRON_VARIANT	EUR
276.12	Hyposmolality and/or hyponatremia	endocrine/metabolic	rs12567716	FOXD2	1	48197570	T	C	C	0.999938	0.0191732	0.963059	1.03823	0.997431	0.999851	1	414228	15182	-0.090753	1.4878e-06	COVID-19 Hospitalized	INTERGENIC_VARIANT	EUR
586.4	Stricture/obstruction of ureter	genitourinary	rs2284028	NCF4	22	37265172	A	C	C	1.00053	0.164056	0.725411	1.37998	0.997433	0.999851	1	438850	2523	0.31271	4.1737e-06	COVID-19 Critically ill	CODING_TRANSCRIPT_INTRON_VARIANT	EUR
389.1	Sensorineural hearing loss	sense organs	rs4830964	.	23	15515319	C	G	G	1.00001	0.00394216	0.992316	1.00777	0.997446	0.999851	1	214465	182487	0.046578	2.9701e-06	COVID-19 Hospitalized	SEQUENCE_VARIANT	EUR
250.2	Type 2 diabetes	endocrine/metabolic	rs72655853	SBSPON	8	73985608	A	G	G	0.999968	0.0101298	0.98031	1.02002	0.997469	0.999851	1	280540	147739	0.22523	8.3915e-07	COVID-19 Critically ill	CODING_TRANSCRIPT_INTRON_VARIANT	EUR
752.2	Other specified congenital anomalies of nervous system	congenital anomalies	rs7605877	FOXI3	2	88559025	T	C	C	0.999604	0.125388	0.781803	1.27808	0.99748	0.999851	1	444975	324	-0.071053	3.3369e-06	COVID-19 Hospitalized	INTERGENIC_VARIANT	EUR
579.8	Nonspecific abnormal findings in stool contents	digestive	rs12567716	FOXD2	1	48197570	T	C	C	1.00009	0.0279508	0.946774	1.0564	0.997495	0.999851	1	418775	7031	-0.090753	1.4878e-06	COVID-19 Hospitalized	INTERGENIC_VARIANT	EUR
292.11	Aphasia	mental disorders	rs915823	TMPRSS2	21	42851454	A	C	C	0.999879	0.0387384	0.926772	1.07875	0.9975	0.999851	1	440992	2258	-0.066039	1.6687e-06	COVID-19 Hospitalized	CODING_TRANSCRIPT_INTRON_VARIANT	EUR
250	Diabetes mellitus	endocrine/metabolic	rs72655853	SBSPON	8	73985608	A	G	G	1.00003	0.010124	0.980384	1.02007	0.997504	0.999851	1	278599	148675	0.22523	8.3915e-07	COVID-19 Critically ill	CODING_TRANSCRIPT_INTRON_VARIANT	EUR
716	Other arthropathies	musculoskeletal	rs78313563	ESS2	22	19136365	G	A	A	0.999879	0.0387345	0.92678	1.07874	0.997508	0.999851	1	361299	44077	0.40873	6.5914e-07	COVID-19 Critically ill	UPSTREAM_GENE_VARIANT	EUR
858	Complication of internal orthopedic device	injuries & poisonings	rs60305836	CDH8	16	61709381	A	C	C	1.00008	0.0262852	0.949864	1.05295	0.997513	0.999851	1	433960	6817	0.086719	1.1846e-06	COVID-19 Hospitalized	CODING_TRANSCRIPT_INTRON_VARIANT	EUR
577.2	Chronic pancreatitis	digestive	rs35705950	MUC5B	11	1241221	G	T	T	1.00014	0.0435152	0.918372	1.08918	0.997519	0.999851	1	441083	2728	-0.11177	1.2224e-08	COVID-19 Hospitalized,COVID-19 Critically ill	UPSTREAM_GENE_VARIANT	EUR
362.6	Peripheral retinal degenerations	sense organs	rs8052423	SLC22A31	16	89269178	G	T	T	0.999923	0.0248473	0.952393	1.04982	0.997519	0.999851	1	429171	7055	0.13037	1.0019e-06	COVID-19 Critically ill	UPSTREAM_GENE_VARIANT	EUR
372	Disorders of conjunctiva	sense organs	rs34488998	NKAIN3	8	63408372	G	A	A	1.00012	0.0398348	0.925009	1.08134	0.99754	0.999854	1	419555	9621	0.1355	3.4644e-06	COVID-19 Hospitalized	CODING_TRANSCRIPT_INTRON_VARIANT	EUR
333.2	Myoclonus	neurological	rs8080583	KANSL1	17	44162597	C	A	A	0.999852	0.0481415	0.909824	1.09879	0.997548	0.999854	1	442898	1243	-0.12662	2.0785e-08	COVID-19 Critically ill	CODING_TRANSCRIPT_INTRON_VARIANT	EUR
451	Phlebitis and thrombophlebitis	circulatory system	rs915823	TMPRSS2	21	42851454	A	C	C	1.00009	0.0298121	0.94333	1.06027	0.997548	0.999854	1	435594	3834	-0.066039	1.6687e-06	COVID-19 Hospitalized	CODING_TRANSCRIPT_INTRON_VARIANT	EUR
293.1	Swelling, mass, or lump in head and neck [Space-occupying lesion, intracranial NOS]	mental disorders	rs111837807	CCHCR1	6	31121232	T	C	C	1.00008	0.0279325	0.946804	1.05636	0.997602	0.999873	1	422453	8590	0.20363	2.152e-11	COVID-19 Critically ill,COVID-19 Hospitalized	CODING_TRANSCRIPT_INTRON_VARIANT	EUR
389	Hearing loss	sense organs	rs60305836	CDH8	16	61709381	A	C	C	0.999979	0.00714788	0.986067	1.01409	0.997609	0.999873	1	181532	229332	0.086719	1.1846e-06	COVID-19 Hospitalized	CODING_TRANSCRIPT_INTRON_VARIANT	EUR
593.2	Microscopic hematuria	genitourinary	rs9577395	ATP11A	13	113534984	C	G	G	1.00004	0.01343	0.97406	1.02671	0.997614	0.999873	1	413338	17777	0.064829	8.6068e-07	COVID-19 Hospitalized,COVID-19 Critically ill	CODING_TRANSCRIPT_INTRON_VARIANT	EUR
458.2	Iatrogenic hypotension	circulatory system	rs732990	CIB4	2	26842146	C	G	G	0.999898	0.0343642	0.93477	1.06956	0.997628	0.999873	1	436235	1789	0.056389	5.6358e-07	COVID-19 Hospitalized	CODING_TRANSCRIPT_INTRON_VARIANT	EUR
818.2	Subarachnoid hemorrhage (injury)	injuries & poisonings	rs7671107	LOC101929161	4	25449225	G	A	A	1.00037	0.123305	0.785601	1.27384	0.997628	0.999873	1	445505	220	-0.064456	1.0803e-06	COVID-19 Hospitalized	INTERGENIC_VARIANT	EUR
560.3	Peritoneal or intestinal adhesions	digestive	rs7089827	TFAM	10	60157611	C	T	T	1.0003	0.0999949	0.822267	1.21687	0.997631	0.999873	1	444285	663	-0.14471	2.0338e-06	COVID-19 Critically ill	THREE_PRIME_UTR_EXON_VARIANT	EUR
447	Other disorders of arteries and arterioles	circulatory system	rs7960611	CLEC1A	12	10230416	G	A	A	1.00012	0.0406852	0.923467	1.08314	0.997633	0.999873	1	433327	3566	-0.1584	3.3086e-07	COVID-19 Critically ill	CODING_TRANSCRIPT_INTRON_VARIANT	EUR
694	Dyschromia and Vitiligo	dermatologic	rs2277732	DPP9	19	4723670	C	A	A	1.00004	0.0141793	0.972633	1.02822	0.997638	0.999873	1	407328	13381	0.11697	6.1912e-22	COVID-19 Hospitalized,COVID-19 Critically ill	FIVE_PRIME_UTR_INTRON_VARIANT	EUR
290.2	Delirium due to conditions classified elsewhere	mental disorders	rs2277732	DPP9	19	4723670	C	A	A	0.999934	0.0225515	0.956699	1.04512	0.99766	0.999874	1	434028	5167	0.11697	6.1912e-22	COVID-19 Hospitalized,COVID-19 Critically ill	FIVE_PRIME_UTR_INTRON_VARIANT	EUR
733.8	Malunion and nonunion of fracture	musculoskeletal	rs78313563	ESS2	22	19136365	G	A	A	1.00047	0.160126	0.730978	1.36931	0.997664	0.999874	1	440931	2249	0.40873	6.5914e-07	COVID-19 Critically ill	UPSTREAM_GENE_VARIANT	EUR
799	NA	NA	rs1453205	LOC101928196	2	19901073	C	T	T	1.00004	0.0129146	0.975042	1.02567	0.99767	0.999874	1	422720	13215	0.096992	3.6368e-06	COVID-19 Critically ill	INTERGENIC_VARIANT	EUR
041	Bacterial infection NOS	infectious diseases	rs12809318	FBRSL1	12	133140840	T	C	C	1.00003	0.00951063	0.981559	1.01884	0.9977	0.999874	1	394422	25232	-0.062781	9.5289e-09	COVID-19 Hospitalized	CODING_TRANSCRIPT_INTRON_VARIANT	EUR
807	Fracture of ribs	injuries & poisonings	rs10086829	COL14A1	8	121149129	G	A	A	0.99994	0.0209405	0.95973	1.04183	0.997703	0.999874	1	428717	7178	-0.097352	3.8599e-06	COVID-19 Critically ill	FIVE_PRIME_UTR_INTRON_VARIANT	EUR
217.1	Nevus, non-neoplastic	neoplasms	rs9896243	NSF	17	44826056	C	G	G	1.00005	0.0166496	0.96794	1.03322	0.997706	0.999874	1	407958	11392	-0.13155	3.2234e-08	COVID-19 Critically ill	CODING_TRANSCRIPT_INTRON_VARIANT	EUR
446.9	Arteritis NOS	circulatory system	rs34488998	NKAIN3	8	63408372	G	A	A	0.999588	0.143833	0.754032	1.32511	0.997712	0.999874	1	444276	718	0.1355	3.4644e-06	COVID-19 Hospitalized	CODING_TRANSCRIPT_INTRON_VARIANT	EUR
474	Acute and chronic tonsillitis	respiratory	rs8080583	KANSL1	17	44162597	C	A	A	0.999903	0.0338991	0.935628	1.06859	0.997727	0.999874	1	438939	2568	-0.12662	2.0785e-08	COVID-19 Critically ill	CODING_TRANSCRIPT_INTRON_VARIANT	EUR
345.3	Convulsions	neurological	rs495828	ABO	9	136154867	G	T	T	0.999956	0.0153303	0.970358	1.03046	0.997733	0.999874	1	424667	12947	-0.13432	6.5649e-10	COVID-19 Critically ill	UPSTREAM_GENE_VARIANT	EUR
159	Malignant neoplasm of other and ill-defined sites within the digestive organs and peritoneum	neoplasms	rs9896243	NSF	17	44826056	C	G	G	1.00012	0.0430456	0.919205	1.08816	0.997741	0.999874	1	442514	1659	-0.13155	3.2234e-08	COVID-19 Critically ill	CODING_TRANSCRIPT_INTRON_VARIANT	EUR
624	Symptoms involving female genital tract	genitourinary	rs7089827	TFAM	10	60157611	C	T	T	1.00034	0.121464	0.788422	1.26923	0.997742	0.999874	1	444172	460	-0.14471	2.0338e-06	COVID-19 Critically ill	THREE_PRIME_UTR_EXON_VARIANT	EUR
395.1	Nonrheumatic mitral valve disorders	circulatory system	rs2924480	ELF5	11	34529831	T	C	C	1.00004	0.015566	0.969994	1.03102	0.997788	0.999874	1	420725	11013	-0.11648	2.817e-07	COVID-19 Critically ill	CODING_TRANSCRIPT_INTRON_VARIANT	EUR
799	NA	NA	rs72711165	TMEM65	8	125336564	T	C	C	0.999834	0.0598651	0.889141	1.12431	0.997791	0.999874	1	422720	13215	0.18279	6.0907e-07	COVID-19 Hospitalized	CODING_TRANSCRIPT_INTRON_VARIANT	EUR
505	Other pulmonary inflamation or edema	respiratory	rs721917	SFTPD	10	81706324	A	G	G	0.999885	0.0417219	0.921375	1.08509	0.997808	0.999874	1	441393	1187	0.055247	2.0819e-07	COVID-19 Hospitalized	SYNONYMOUS_VARIANT	EUR
681.6	Cellulitis and abscess of foot, toe	dermatologic	rs3746539	PTPRT	20	40702071	G	A	A	0.999933	0.0246214	0.952825	1.04937	0.997815	0.999874	1	437319	3673	0.05405	1.7723e-06	COVID-19 Hospitalized	THREE_PRIME_UTR_EXON_VARIANT	EUR
585.4	Chronic kidney disease, Stage I or II	genitourinary	rs2277732	DPP9	19	4723670	C	A	A	1.00005	0.0178356	0.965694	1.03563	0.997826	0.999874	1	428756	8368	0.11697	6.1912e-22	COVID-19 Hospitalized,COVID-19 Critically ill	FIVE_PRIME_UTR_INTRON_VARIANT	EUR
571.5	Other chronic nonalcoholic liver disease	digestive	rs67579710	THBS3	1	155173527	G	A	A	1.00004	0.0145214	0.971978	1.02891	0.997832	0.999874	1	402429	26311	-0.10348	1.0252e-09	COVID-19 Hospitalized	CODING_TRANSCRIPT_INTRON_VARIANT	EUR
1090	NA	NA	rs581342	LMNA	1	156095466	T	C	C	0.999909	0.0334414	0.936473	1.06764	0.997839	0.999874	1	429796	7007	0.090245	2.6355e-07	COVID-19 Hospitalized	CODING_TRANSCRIPT_INTRON_VARIANT	EUR
872	Traumatic amputation	injuries & poisonings	rs732990	CIB4	2	26842146	C	G	G	1.00006	0.0228051	0.956346	1.04578	0.997842	0.999874	1	439671	4094	0.056389	5.6358e-07	COVID-19 Hospitalized	CODING_TRANSCRIPT_INTRON_VARIANT	EUR
530.13	Barrett's esophagus	digestive	rs10774679	OAS3	12	113374748	C	T	T	1.00004	0.0131209	0.974646	1.02609	0.997855	0.999874	1	427943	13556	0.075824	4.6954e-12	COVID-19 Hospitalized	UPSTREAM_GENE_VARIANT	EUR
250.6	Polyneuropathy in diabetes	endocrine/metabolic	rs1878527	ANKRD30BL	2	133056313	T	C	C	0.999962	0.0140858	0.972733	1.02795	0.997874	0.999874	1	416664	18063	-0.077457	2.0215e-06	COVID-19 Hospitalized	INTERGENIC_VARIANT	EUR
277.51	Lipoprotein disorders	endocrine/metabolic	rs5023077	FBRSL1	12	133141973	T	C	C	1.00011	0.041368	0.922222	1.08458	0.997875	0.999874	1	442714	1252	-0.090901	1.5172e-06	COVID-19 Critically ill	CODING_TRANSCRIPT_INTRON_VARIANT	EUR
740.11	Osteoarthrosis, localized, primary	musculoskeletal	rs11702230	LOC101928126	21	35377591	C	T	T	1.00003	0.00952312	0.981533	1.01887	0.997875	0.999874	1	342013	68587	0.099731	3.223e-09	COVID-19 Hospitalized	INTERGENIC_VARIANT	EUR
427.9	Palpitations	circulatory system	rs467843	TRAPPC13	5	64945715	A	G	G	1.00003	0.0117884	0.97719	1.02341	0.997923	0.999874	1	405701	18739	-0.089724	1.7259e-06	COVID-19 Critically ill	CODING_TRANSCRIPT_INTRON_VARIANT	EUR
250.41	Impaired fasting glucose	endocrine/metabolic	rs78313563	ESS2	22	19136365	G	A	A	1.00011	0.040906	0.923053	1.08359	0.99793	0.999874	1	386207	38409	0.40873	6.5914e-07	COVID-19 Critically ill	UPSTREAM_GENE_VARIANT	EUR
752.2	Other specified congenital anomalies of nervous system	congenital anomalies	rs9367106	LOC100505711	6	41483390	G	C	C	1.0008	0.311356	0.543653	1.84237	0.99794	0.999874	1	444975	324	0.20225	3.4038e-11	COVID-19 Hospitalized	INTERGENIC_VARIANT	EUR
728.1	Muscular calcification and ossification	musculoskeletal	rs62200027	CASC20	20	6469515	G	A	A	1.00024	0.0940116	0.831922	1.20262	0.997941	0.999874	1	444973	272	-0.053006	3.3456e-06	COVID-19 Hospitalized,COVID-19 Critically ill	NON_CODING_TRANSCRIPT_INTRON_VARIANT	EUR
348.8	Encephalopathy, not elsewhere classified	neurological	rs622568	SEC61G	7	54647894	A	C	C	1.00007	0.0254744	0.951359	1.05127	0.997957	0.999874	1	433089	5751	0.11965	2.6006e-06	COVID-19 Critically ill	INTERGENIC_VARIANT	EUR
578.1	Hematemesis	digestive	rs467843	TRAPPC13	5	64945715	A	G	G	0.999912	0.0347343	0.934105	1.07035	0.997972	0.999874	1	440524	2065	-0.089724	1.7259e-06	COVID-19 Critically ill	CODING_TRANSCRIPT_INTRON_VARIANT	EUR
130.1	Lyme disease	infectious diseases	rs12660421	FOXP4-AS1	6	41488378	G	A	A	1.00044	0.173521	0.712016	1.4057	0.997974	0.999874	1	443032	1060	0.35506	1.1424e-09	COVID-19 Critically ill	DOWNSTREAM_GENE_VARIANT	EUR
320	Meningitis	neurological	rs11085727	TYK2	19	10466123	C	T	T	0.999864	0.0537333	0.899918	1.11091	0.997982	0.999874	1	444069	852	0.17253	2.3333e-18	COVID-19 Critically ill,COVID-19 Hospitalized	CODING_TRANSCRIPT_INTRON_VARIANT	EUR
740.12	Osteoarthrosis, localized, secondary	musculoskeletal	rs721917	SFTPD	10	81706324	A	G	G	0.99996	0.0157768	0.969513	1.03136	0.997995	0.999874	1	426038	8483	0.055247	2.0819e-07	COVID-19 Hospitalized	SYNONYMOUS_VARIANT	EUR
305.2	Eating disorder	mental disorders	rs75505823	LRP1	12	57540956	G	T	T	1.00022	0.087312	0.842898	1.1869	0.998003	0.999874	1	443393	1592	-0.20852	3.0745e-06	COVID-19 Critically ill	CODING_TRANSCRIPT_INTRON_VARIANT	EUR
529.1	Glossitis	digestive	rs72655853	SBSPON	8	73985608	A	G	G	0.999596	0.161829	0.727906	1.37269	0.998007	0.999874	1	444280	353	0.22523	8.3915e-07	COVID-19 Critically ill	CODING_TRANSCRIPT_INTRON_VARIANT	EUR
080	Postoperative infection	infectious diseases	rs12567716	FOXD2	1	48197570	T	C	C	1.00008	0.0301531	0.942684	1.06096	0.998011	0.999874	1	431942	5994	-0.090753	1.4878e-06	COVID-19 Hospitalized	INTERGENIC_VARIANT	EUR
281	Other deficiency anemia	hematopoietic	rs11702230	LOC101928126	21	35377591	C	T	T	0.999953	0.0187748	0.963826	1.03743	0.998014	0.999874	1	416925	15056	0.099731	3.223e-09	COVID-19 Hospitalized	INTERGENIC_VARIANT	EUR
696	Psoriasis and related disorders	dermatologic	rs505922	ABO	9	136149229	T	C	C	0.99997	0.0121246	0.976487	1.02402	0.998015	0.999874	1	422713	15958	-0.099884	2.0889e-20	COVID-19 Hospitalized	CODING_TRANSCRIPT_INTRON_VARIANT	EUR
609.2	Abnormal spermatozoa	genitourinary	rs7960611	CLEC1A	12	10230416	G	A	A	0.999849	0.0609766	0.887219	1.12678	0.998025	0.999874	1	442188	1582	-0.1584	3.3086e-07	COVID-19 Critically ill	CODING_TRANSCRIPT_INTRON_VARIANT	EUR
394	Rheumatic disease of the heart valves	circulatory system	rs76073397	MIR548H2	16	11386452	T	C	C	0.999916	0.033981	0.935489	1.06878	0.998026	0.999874	1	429087	5989	0.14454	9.6663e-07	COVID-19 Critically ill,COVID-19 Hospitalized	INTERGENIC_VARIANT	EUR
686.4	Pyogenic granuloma	dermatologic	rs12809318	FBRSL1	12	133140840	T	C	C	0.999868	0.0533171	0.900657	1.11001	0.998031	0.999874	1	443027	755	-0.062781	9.5289e-09	COVID-19 Hospitalized	CODING_TRANSCRIPT_INTRON_VARIANT	EUR
250.13	Type 1 diabetes with ophthalmic manifestations	endocrine/metabolic	rs1405655	NR1H2	19	50882619	T	C	C	0.999924	0.0312321	0.94055	1.06305	0.998054	0.999874	1	440176	2531	0.075181	1.1208e-11	COVID-19 Hospitalized,COVID-19 Critically ill	CODING_TRANSCRIPT_INTRON_VARIANT	EUR
874	Complication of amputation stump	injuries & poisonings	rs9268576	HLA-DRA	6	32395641	T	C	C	1.00018	0.0749826	0.863484	1.15852	0.998055	0.999874	1	442905	1727	0.095134	9.9752e-07	COVID-19 Hospitalized	INTERGENIC_VARIANT	EUR
872	Traumatic amputation	injuries & poisonings	rs12660421	FOXP4-AS1	6	41488378	G	A	A	1.00022	0.0899888	0.838488	1.19315	0.998057	0.999874	1	439671	4094	0.35506	1.1424e-09	COVID-19 Critically ill	DOWNSTREAM_GENE_VARIANT	EUR
395.3	Nonrheumatic tricuspid valve disorders	circulatory system	rs7671107	LOC101929161	4	25449225	G	A	A	0.99988	0.0492038	0.907958	1.10111	0.998058	0.999874	1	438203	1392	-0.064456	1.0803e-06	COVID-19 Hospitalized	INTERGENIC_VARIANT	EUR
345	Epilepsy, recurrent seizures, convulsions	neurological	rs1405655	NR1H2	19	50882619	T	C	C	1.00003	0.0121043	0.976584	1.02404	0.99806	0.999874	1	418672	17519	0.075181	1.1208e-11	COVID-19 Hospitalized,COVID-19 Critically ill	CODING_TRANSCRIPT_INTRON_VARIANT	EUR
717	Polymyalgia Rheumatica	musculoskeletal	rs7605877	FOXI3	2	88559025	T	C	C	0.99989	0.0453948	0.91477	1.09293	0.998064	0.999874	1	442690	2498	-0.071053	3.3369e-06	COVID-19 Hospitalized	INTERGENIC_VARIANT	EUR
575.1	Cholangitis	digestive	rs2924480	ELF5	11	34529831	T	C	C	0.999885	0.0477191	0.910608	1.09791	0.998081	0.999874	1	443935	1137	-0.11648	2.817e-07	COVID-19 Critically ill	CODING_TRANSCRIPT_INTRON_VARIANT	EUR
300.1	Anxiety disorder	mental disorders	rs67579710	THBS3	1	155173527	G	A	A	0.99998	0.00829679	0.983851	1.01637	0.998085	0.999874	1	297154	112013	-0.10348	1.0252e-09	COVID-19 Hospitalized	CODING_TRANSCRIPT_INTRON_VARIANT	EUR
194	Cancer of other endocrine glands	neoplasms	rs9577395	ATP11A	13	113534984	C	G	G	1.00012	0.0495276	0.907598	1.10207	0.998087	0.999874	1	443427	1255	0.064829	8.6068e-07	COVID-19 Hospitalized,COVID-19 Critically ill	CODING_TRANSCRIPT_INTRON_VARIANT	EUR
428.3	Heart failure with reduced EF [Systolic or combined heart failure]	circulatory system	rs1453205	LOC101928196	2	19901073	C	T	T	0.999978	0.00919504	0.982118	1.01816	0.998109	0.999874	1	406943	27385	0.096992	3.6368e-06	COVID-19 Critically ill	INTERGENIC_VARIANT	EUR
292.12	Symbolic dysfunction	mental disorders	rs60869999	MYO1C	17	1390948	A	T	T	0.999838	0.068609	0.874036	1.14375	0.998114	0.999874	1	444579	605	0.059541	2.9039e-06	COVID-19 Hospitalized	CODING_TRANSCRIPT_INTRON_VARIANT	EUR
540.11	Acute appendicitis	digestive	rs505922	ABO	9	136149229	T	C	C	1.00006	0.0273019	0.947957	1.05504	0.998123	0.999874	1	441951	3060	-0.099884	2.0889e-20	COVID-19 Hospitalized	CODING_TRANSCRIPT_INTRON_VARIANT	EUR
550	Abdominal hernia	digestive	rs72655853	SBSPON	8	73985608	A	G	G	1.00003	0.0129491	0.974969	1.02574	0.998124	0.999874	1	346195	67175	0.22523	8.3915e-07	COVID-19 Critically ill	CODING_TRANSCRIPT_INTRON_VARIANT	EUR
038.2	Gram positive septicemia	infectious diseases	rs7579014	BCL11A	2	60707894	G	A	A	0.999906	0.0400969	0.924333	1.08166	0.998126	0.999874	1	442093	1482	-0.05629	1.2614e-06	COVID-19 Hospitalized	CODING_TRANSCRIPT_INTRON_VARIANT	EUR
562.2	Diverticulitis	digestive	rs915823	TMPRSS2	21	42851454	A	C	C	1.00004	0.0182359	0.964931	1.03643	0.998129	0.999874	1	424619	10506	-0.066039	1.6687e-06	COVID-19 Hospitalized	CODING_TRANSCRIPT_INTRON_VARIANT	EUR
038.1	Gram negative septicemia	infectious diseases	rs581342	LMNA	1	156095466	T	C	C	1.00014	0.0596994	0.889701	1.12429	0.998141	0.999874	1	440194	2166	0.090245	2.6355e-07	COVID-19 Hospitalized	CODING_TRANSCRIPT_INTRON_VARIANT	EUR
395.4	Nonrheumatic pulmonary valve disorders	circulatory system	rs9268576	HLA-DRA	6	32395641	T	C	C	0.999536	0.199701	0.675791	1.47837	0.998145	0.999874	1	443621	236	0.095134	9.9752e-07	COVID-19 Hospitalized	INTERGENIC_VARIANT	EUR
599.1	Urinary obstruction	genitourinary	rs1250993	LOC101929525	10	81399565	C	G	G	0.999925	0.032433	0.93834	1.06555	0.998151	0.999874	1	437241	2601	0.12403	5.3767e-08	COVID-19 Critically ill	INTERGENIC_VARIANT	EUR
556.1	Ulceration of intestine	digestive	rs7560588	BCL11A	2	60727416	G	A	A	1.00012	0.0508296	0.905283	1.10488	0.998168	0.999882	1	441034	1135	-0.12371	2.3396e-07	COVID-19 Critically ill	CODING_TRANSCRIPT_INTRON_VARIANT	EUR
159.2	Malignant neoplasm of small intestine, including duodenum	neoplasms	rs915823	TMPRSS2	21	42851454	A	C	C	1.00018	0.0788731	0.856921	1.16739	0.99819	0.999891	1	445087	543	-0.066039	1.6687e-06	COVID-19 Hospitalized	CODING_TRANSCRIPT_INTRON_VARIANT	EUR
165	Cancer within the respiratory system	neoplasms	rs9268576	HLA-DRA	6	32395641	T	C	C	0.999936	0.0283232	0.94594	1.05701	0.998203	0.999891	1	429516	12464	0.095134	9.9752e-07	COVID-19 Hospitalized	INTERGENIC_VARIANT	EUR
041.8	H. pylori	infectious diseases	rs721917	SFTPD	10	81706324	A	G	G	1.00007	0.0294222	0.944027	1.05943	0.998204	0.999891	1	439640	2394	0.055247	2.0819e-07	COVID-19 Hospitalized	SYNONYMOUS_VARIANT	EUR
690	Erythematosquamous dermatosis	dermatologic	rs11234800	ME3	11	86479407	G	C	C	1.00003	0.0123539	0.976104	1.02454	0.998251	0.999906	1	392229	28814	-0.077173	3.0702e-06	COVID-19 Hospitalized	INTERGENIC_VARIANT	EUR
527.8	Other specified diseases of the salivary glands	digestive	rs147812915	KAT7	17	47858295	C	T	T	1.00055	0.250177	0.612755	1.63376	0.998255	0.999906	1	444692	282	0.23438	1.0943e-07	COVID-19 Critically ill	INTERGENIC_VARIANT	EUR
364.9	Cornea replaced by transplant	sense organs	rs34488998	NKAIN3	8	63408372	G	A	A	0.999748	0.115734	0.796852	1.25431	0.998261	0.999906	1	444600	1110	0.1355	3.4644e-06	COVID-19 Hospitalized	CODING_TRANSCRIPT_INTRON_VARIANT	EUR
994.2	Sepsis	injuries & poisonings	rs34488998	NKAIN3	8	63408372	G	A	A	0.99993	0.0322163	0.938744	1.0651	0.998274	0.999906	1	420077	14908	0.1355	3.4644e-06	COVID-19 Hospitalized	CODING_TRANSCRIPT_INTRON_VARIANT	EUR
289.4	Lymphadenitis	hematopoietic	rs72711165	TMEM65	8	125336564	T	C	C	1.00014	0.0669856	0.87709	1.14046	0.998284	0.999906	1	419245	10448	0.18279	6.0907e-07	COVID-19 Hospitalized	CODING_TRANSCRIPT_INTRON_VARIANT	EUR
939	Atopic/contact dermatitis due to other or unspecified	dermatologic	rs9367106	LOC100505711	6	41483390	G	C	C	0.999947	0.024854	0.952404	1.04986	0.99829	0.999906	1	327017	62067	0.20225	3.4038e-11	COVID-19 Hospitalized	INTERGENIC_VARIANT	EUR
288.1	Decreased white blood cell count	hematopoietic	rs732990	CIB4	2	26842146	C	G	G	0.999961	0.0183803	0.964579	1.03664	0.998296	0.999906	1	433491	6341	0.056389	5.6358e-07	COVID-19 Hospitalized	CODING_TRANSCRIPT_INTRON_VARIANT	EUR
585.32	End stage renal disease	genitourinary	rs35705950	MUC5B	11	1241221	G	T	T	0.999933	0.031364	0.940316	1.06333	0.998298	0.999906	1	438520	5305	-0.11177	1.2224e-08	COVID-19 Hospitalized,COVID-19 Critically ill	UPSTREAM_GENE_VARIANT	EUR
070.2	Viral hepatitis B	infectious diseases	rs75505823	LRP1	12	57540956	G	T	T	0.99984	0.0751056	0.862979	1.1584	0.998298	0.999906	1	441837	2125	-0.20852	3.0745e-06	COVID-19 Critically ill	CODING_TRANSCRIPT_INTRON_VARIANT	EUR
345.3	Convulsions	neurological	rs12660421	FOXP4-AS1	6	41488378	G	A	A	0.999892	0.0511637	0.904487	1.10536	0.998318	0.999906	1	424667	12947	0.35506	1.1424e-09	COVID-19 Critically ill	DOWNSTREAM_GENE_VARIANT	EUR
550.4	Umbilical hernia	digestive	rs11085727	TYK2	19	10466123	C	T	T	0.999972	0.0133604	0.974127	1.0265	0.998328	0.999906	1	424537	14311	0.17253	2.3333e-18	COVID-19 Critically ill,COVID-19 Hospitalized	CODING_TRANSCRIPT_INTRON_VARIANT	EUR
316.1	Polyneuropathy due to drugs	mental disorders	rs495828	ABO	9	136154867	G	T	T	1.0002	0.0953916	0.829639	1.20582	0.998331	0.999906	1	445038	327	-0.13432	6.5649e-10	COVID-19 Critically ill	UPSTREAM_GENE_VARIANT	EUR
574.11	Cholelithiasis with acute cholecystitis	digestive	rs7560588	BCL11A	2	60727416	G	A	A	1.00009	0.0426745	0.919843	1.08733	0.998352	0.999906	1	441709	1616	-0.12371	2.3396e-07	COVID-19 Critically ill	CODING_TRANSCRIPT_INTRON_VARIANT	EUR
145.3	Cancer of major salivary glands	neoplasms	rs111783124	LOC101928126	21	35362848	G	A	A	1.00015	0.074781	0.8638	1.15803	0.998354	0.999906	1	444658	815	0.13532	2.1558e-07	COVID-19 Critically ill	INTERGENIC_VARIANT	EUR
480.3	Pneumonia due to fungus (mycoses)	respiratory	rs12660421	FOXP4-AS1	6	41488378	G	A	A	0.999651	0.171859	0.713776	1.40002	0.99838	0.999906	1	441836	1118	0.35506	1.1424e-09	COVID-19 Critically ill	DOWNSTREAM_GENE_VARIANT	EUR
599.4	Urinary incontinence	genitourinary	rs6869036	MGAT1	5	180223327	C	T	T	1.00007	0.0325895	0.938185	1.06603	0.998386	0.999906	1	401413	25091	0.25536	1.7578e-06	COVID-19 Critically ill	FIVE_PRIME_UTR_INTRON_VARIANT	EUR
008.52	Intestinal infection due to C. difficile	infectious diseases	rs7605877	FOXI3	2	88559025	T	C	C	0.999931	0.03404	0.935396	1.06892	0.998392	0.999906	1	437817	4452	-0.071053	3.3369e-06	COVID-19 Hospitalized	INTERGENIC_VARIANT	EUR
159.3	Malignant neoplasm of gallbladder and extrahepatic bile ducts	neoplasms	rs60869999	MYO1C	17	1390948	A	T	T	1.00017	0.0831576	0.849745	1.17722	0.998393	0.999906	1	445334	413	0.059541	2.9039e-06	COVID-19 Hospitalized	CODING_TRANSCRIPT_INTRON_VARIANT	EUR
856	Vascular complications of surgery and medical procedures	injuries & poisonings	rs35705950	MUC5B	11	1241221	G	T	T	1.00026	0.131787	0.772566	1.29506	0.998426	0.999906	1	444475	295	-0.11177	1.2224e-08	COVID-19 Hospitalized,COVID-19 Critically ill	UPSTREAM_GENE_VARIANT	EUR
429.2	Abnormal function study of cardiovascular system	circulatory system	rs1250993	LOC101929525	10	81399565	C	G	G	0.999953	0.0240462	0.953919	1.04821	0.998427	0.999906	1	427999	4759	0.12403	5.3767e-08	COVID-19 Critically ill	INTERGENIC_VARIANT	EUR
733.9	Chondromalacia	musculoskeletal	rs78313563	ESS2	22	19136365	G	A	A	1.00052	0.265303	0.594839	1.68288	0.998436	0.999906	1	442699	803	0.40873	6.5914e-07	COVID-19 Critically ill	UPSTREAM_GENE_VARIANT	EUR
524.3	Anomalies of tooth position/malocclusion	digestive	rs75505823	LRP1	12	57540956	G	T	T	1.00012	0.0612992	0.886899	1.12779	0.998438	0.999906	1	436279	3156	-0.20852	3.0745e-06	COVID-19 Critically ill	CODING_TRANSCRIPT_INTRON_VARIANT	EUR
614.51	Cervicitis and endocervicitis	genitourinary	rs76073397	MIR548H2	16	11386452	T	C	C	1.00029	0.148433	0.747789	1.33805	0.998451	0.999906	1	444438	327	0.14454	9.6663e-07	COVID-19 Critically ill,COVID-19 Hospitalized	INTERGENIC_VARIANT	EUR
291	Other specified nonpsychotic and/or transient mental disorders	mental disorders	rs2277732	DPP9	19	4723670	C	A	A	1.00004	0.0187802	0.963895	1.03753	0.998485	0.999906	1	424518	7512	0.11697	6.1912e-22	COVID-19 Hospitalized,COVID-19 Critically ill	FIVE_PRIME_UTR_INTRON_VARIANT	EUR
327	Sleep disorders	neurological	rs111783124	LOC101928126	21	35362848	G	A	A	0.999986	0.00765044	0.985103	1.01509	0.998505	0.999906	1	278454	112474	0.13532	2.1558e-07	COVID-19 Critically ill	INTERGENIC_VARIANT	EUR
157	Pancreatic cancer	neoplasms	rs111783124	LOC101928126	21	35362848	G	A	A	1.0001	0.0531932	0.901084	1.11	0.998506	0.999906	1	443633	1610	0.13532	2.1558e-07	COVID-19 Critically ill	INTERGENIC_VARIANT	EUR
334	Degenerative disease of the spinal cord	neurological	rs12259804	PLEKHS1	10	115573378	T	C	C	0.999885	0.0614453	0.886437	1.12785	0.998507	0.999906	1	437774	3488	-0.27547	4.8674e-08	COVID-19 Critically ill	INTERGENIC_VARIANT	EUR
374.3	Ptosis of eyelid	sense organs	rs12567716	FOXD2	1	48197570	T	C	C	1.00004	0.0226577	0.956604	1.04545	0.998509	0.999906	1	428131	10817	-0.090753	1.4878e-06	COVID-19 Hospitalized	INTERGENIC_VARIANT	EUR
596.5	Functional disorders of bladder	genitourinary	rs2924480	ELF5	11	34529831	T	C	C	0.999974	0.0136694	0.973539	1.02713	0.99851	0.999906	1	421461	14352	-0.11648	2.817e-07	COVID-19 Critically ill	CODING_TRANSCRIPT_INTRON_VARIANT	EUR
913	Toxic effect of venom	injuries & poisonings	rs1250993	LOC101929525	10	81399565	C	G	G	0.9999	0.0535217	0.900324	1.11049	0.998514	0.999906	1	440769	953	0.12403	5.3767e-08	COVID-19 Critically ill	INTERGENIC_VARIANT	EUR
256.4	Polycystic ovaries	endocrine/metabolic	rs732990	CIB4	2	26842146	C	G	G	0.999889	0.0596826	0.889508	1.12397	0.998515	0.999906	1	445084	636	0.056389	5.6358e-07	COVID-19 Hospitalized	CODING_TRANSCRIPT_INTRON_VARIANT	EUR
411	Ischemic Heart Disease	circulatory system	rs13179014	SPEF2	5	35693227	A	C	C	1.00001	0.00546292	0.98936	1.01077	0.99852	0.999906	1	279861	134832	-0.061249	6.1057e-07	COVID-19 Hospitalized	CODING_TRANSCRIPT_INTRON_VARIANT	EUR
994.2	Sepsis	injuries & poisonings	rs7960611	CLEC1A	12	10230416	G	A	A	1.00004	0.020176	0.961263	1.04037	0.998539	0.999906	1	420077	14908	-0.1584	3.3086e-07	COVID-19 Critically ill	CODING_TRANSCRIPT_INTRON_VARIANT	EUR
371.21	Allergic conjunctivitis	sense organs	rs3746539	PTPRT	20	40702071	G	A	A	0.999969	0.0170596	0.967086	1.03397	0.998539	0.999906	1	425780	7760	0.05405	1.7723e-06	COVID-19 Hospitalized	THREE_PRIME_UTR_EXON_VARIANT	EUR
158	Neoplasm of unspecified nature of digestive system	neoplasms	rs721917	SFTPD	10	81706324	A	G	G	0.999942	0.0318792	0.939375	1.06441	0.998546	0.999906	1	439066	2036	0.055247	2.0819e-07	COVID-19 Hospitalized	SYNONYMOUS_VARIANT	EUR
283	Acquired hemolytic anemias	hematopoietic	rs6869036	MGAT1	5	180223327	C	T	T	1.00035	0.193924	0.684045	1.46292	0.998549	0.999906	1	444525	637	0.25536	1.7578e-06	COVID-19 Critically ill	FIVE_PRIME_UTR_INTRON_VARIANT	EUR
523.32	Chronic periodontitis	digestive	rs721917	SFTPD	10	81706324	A	G	G	1.00002	0.0107064	0.979253	1.02123	0.998553	0.999906	1	414476	18864	0.055247	2.0819e-07	COVID-19 Hospitalized	SYNONYMOUS_VARIANT	EUR
585.2	Renal failure NOS	genitourinary	rs7579014	BCL11A	2	60707894	G	A	A	1.00004	0.0201281	0.961352	1.04028	0.998563	0.999906	1	432744	5945	-0.05629	1.2614e-06	COVID-19 Hospitalized	CODING_TRANSCRIPT_INTRON_VARIANT	EUR
380.1	Otitis externa	sense organs	rs7089827	TFAM	10	60157611	C	T	T	1.00004	0.0220465	0.957748	1.0442	0.998564	0.999906	1	412955	14162	-0.14471	2.0338e-06	COVID-19 Critically ill	THREE_PRIME_UTR_EXON_VARIANT	EUR
433.8	Late effects of cerebrovascular disease	circulatory system	rs117169628	SLC22A31	16	89262657	G	A	A	1.00003	0.0182995	0.964801	1.03655	0.998572	0.999906	1	423281	13478	0.081201	5.77e-07	COVID-19 Hospitalized	SYNONYMOUS_VARIANT	EUR
555.21	Ulcerative colitis (chronic)	digestive	rs12259804	PLEKHS1	10	115573378	T	C	C	0.999841	0.0908821	0.836704	1.19479	0.998604	0.999925	1	442238	1598	-0.27547	4.8674e-08	COVID-19 Critically ill	INTERGENIC_VARIANT	EUR
270	Disorders of protein plasma/amino-acid transport and metabolism	endocrine/metabolic	rs3746539	PTPRT	20	40702071	G	A	A	1.00003	0.0173695	0.966559	1.03466	0.998609	0.999925	1	430404	7471	0.05405	1.7723e-06	COVID-19 Hospitalized	THREE_PRIME_UTR_EXON_VARIANT	EUR
1010.5	NA	NA	rs1250993	LOC101929525	10	81399565	C	G	G	0.99999	0.00565918	0.98896	1.01114	0.998628	0.999929	1	152752	210731	0.12403	5.3767e-08	COVID-19 Critically ill	INTERGENIC_VARIANT	EUR
622.2	Mucous polyp of cervix	genitourinary	rs9461128	TMEM14B	6	10753875	T	C	C	0.999378	0.362056	0.491527	2.03195	0.99863	0.999929	1	445060	400	0.13046	3.4269e-06	COVID-19 Hospitalized	CODING_TRANSCRIPT_INTRON_VARIANT	EUR
585.33	Chronic Kidney Disease, Stage III	genitourinary	rs467843	TRAPPC13	5	64945715	A	G	G	0.999985	0.0086337	0.983206	1.01705	0.998659	0.999948	1	395896	37558	-0.089724	1.7259e-06	COVID-19 Critically ill	CODING_TRANSCRIPT_INTRON_VARIANT	EUR
337.1	Peripheral autonomic neuropathy	neurological	rs7960611	CLEC1A	12	10230416	G	A	A	1.00004	0.0227491	0.956428	1.04564	0.998673	0.999948	1	421110	11633	-0.1584	3.3086e-07	COVID-19 Critically ill	CODING_TRANSCRIPT_INTRON_VARIANT	EUR
695.7	Prurigo and Lichen	dermatologic	rs11234800	ME3	11	86479407	G	C	C	0.99996	0.0243838	0.953295	1.04891	0.998698	0.999948	1	428716	6950	-0.077173	3.0702e-06	COVID-19 Hospitalized	INTERGENIC_VARIANT	EUR
276.8	Polydipsia	endocrine/metabolic	rs2924480	ELF5	11	34529831	T	C	C	0.999836	0.100887	0.820453	1.21844	0.998704	0.999948	1	444707	255	-0.11648	2.817e-07	COVID-19 Critically ill	CODING_TRANSCRIPT_INTRON_VARIANT	EUR
704	Diseases of hair and hair follicles	dermatologic	rs12567716	FOXD2	1	48197570	T	C	C	1.00003	0.0215569	0.958663	1.04319	0.998705	0.999948	1	412605	12013	-0.090753	1.4878e-06	COVID-19 Hospitalized	INTERGENIC_VARIANT	EUR
681.7	Cellulitis and abscess of trunk	dermatologic	rs7579014	BCL11A	2	60707894	G	A	A	0.999971	0.0183053	0.96473	1.0365	0.998715	0.999948	1	428180	7211	-0.05629	1.2614e-06	COVID-19 Hospitalized	CODING_TRANSCRIPT_INTRON_VARIANT	EUR
300.13	Phobia	mental disorders	rs147812915	KAT7	17	47858295	C	T	T	0.999818	0.113796	0.799941	1.24964	0.998726	0.999948	1	442126	1365	0.23438	1.0943e-07	COVID-19 Critically ill	INTERGENIC_VARIANT	EUR
334	Degenerative disease of the spinal cord	neurological	rs76423999	SLC12A7	5	1098067	T	A	A	0.999914	0.0538812	0.899703	1.11129	0.998729	0.999948	1	437774	3488	0.18412	3.8813e-07	COVID-19 Critically ill	CODING_TRANSCRIPT_INTRON_VARIANT	EUR
225	Benign neoplasm of brain and other parts of nervous system	neoplasms	rs35508621	LZTFL1	3	45880481	T	C	C	0.999917	0.0523868	0.902344	1.10804	0.998733	0.999948	1	441598	2686	0.38931	6.0917e-89	COVID-19 Hospitalized	CODING_TRANSCRIPT_INTRON_VARIANT	EUR
454	Varicose veins	circulatory system	rs10086829	COL14A1	8	121149129	G	A	A	0.999979	0.0134611	0.973941	1.02671	0.998741	0.999948	1	412624	17878	-0.097352	3.8599e-06	COVID-19 Critically ill	FIVE_PRIME_UTR_INTRON_VARIANT	EUR
790.1	Elevated sedimentation rate	symptoms	rs9461128	TMEM14B	6	10753875	T	C	C	1.00054	0.34576	0.508071	1.97037	0.998747	0.999948	1	444419	404	0.13046	3.4269e-06	COVID-19 Hospitalized	CODING_TRANSCRIPT_INTRON_VARIANT	EUR
716.9	Arthropathy NOS	musculoskeletal	rs76423999	SLC12A7	5	1098067	T	A	A	1.00003	0.0179643	0.96543	1.03587	0.998775	0.999968	1	377301	34012	0.18412	3.8813e-07	COVID-19 Critically ill	CODING_TRANSCRIPT_INTRON_VARIANT	EUR
204.4	Multiple myeloma	neoplasms	rs3746539	PTPRT	20	40702071	G	A	A	0.999941	0.0389002	0.926536	1.07916	0.998794	0.999971	1	443872	1472	0.05405	1.7723e-06	COVID-19 Hospitalized	THREE_PRIME_UTR_EXON_VARIANT	EUR
726.4	Calcaneal spur; Exostosis NOS	musculoskeletal	rs111837807	CCHCR1	6	31121232	T	C	C	1.00004	0.0243267	0.953474	1.04887	0.998802	0.999971	1	417229	11442	0.20363	2.152e-11	COVID-19 Critically ill,COVID-19 Hospitalized	CODING_TRANSCRIPT_INTRON_VARIANT	EUR
743	Osteoporosis, osteopenia and pathological fracture	musculoskeletal	rs13050728	IFNAR2	21	34615210	T	C	C	0.999987	0.00888163	0.98273	1.01755	0.998805	0.999971	1	390390	35171	-0.10657	4.0686e-21	COVID-19 Hospitalized,COVID-19 Critically ill	CODING_TRANSCRIPT_INTRON_VARIANT	EUR
530.7	Gastroesophageal laceration-hemorrhage syndrome	digestive	rs9896243	NSF	17	44826056	C	G	G	1.00014	0.099378	0.823136	1.21521	0.998852	0.999985	1	444842	309	-0.13155	3.2234e-08	COVID-19 Critically ill	CODING_TRANSCRIPT_INTRON_VARIANT	EUR
276.6	Fluid overload	endocrine/metabolic	rs67579710	THBS3	1	155173527	G	A	A	1.00005	0.036387	0.931215	1.07398	0.998858	0.999985	1	435099	3926	-0.10348	1.0252e-09	COVID-19 Hospitalized	CODING_TRANSCRIPT_INTRON_VARIANT	EUR
840.2	Rotator cuff (capsule) sprain	injuries & poisonings	rs2924480	ELF5	11	34529831	T	C	C	1.00002	0.0166561	0.967904	1.03321	0.998878	0.999985	1	426899	9496	-0.11648	2.817e-07	COVID-19 Critically ill	CODING_TRANSCRIPT_INTRON_VARIANT	EUR
478	Throat pain	respiratory	rs5023077	FBRSL1	12	133141973	T	C	C	1.00005	0.0338048	0.935935	1.06855	0.998884	0.999985	1	434612	1880	-0.090901	1.5172e-06	COVID-19 Critically ill	CODING_TRANSCRIPT_INTRON_VARIANT	EUR
327.7	Sleep related movement disorders	neurological	rs2284028	NCF4	22	37265172	A	C	C	1.00009	0.0609627	0.887453	1.12701	0.998884	0.999985	1	411848	19179	0.31271	4.1737e-06	COVID-19 Critically ill	CODING_TRANSCRIPT_INTRON_VARIANT	EUR
913	Toxic effect of venom	injuries & poisonings	rs117169628	SLC22A31	16	89262657	G	A	A	0.999908	0.067743	0.875582	1.14189	0.998912	0.999985	1	440769	953	0.081201	5.77e-07	COVID-19 Hospitalized	SYNONYMOUS_VARIANT	EUR
377.3	Optic neuritis/neuropathy	sense organs	rs7560588	BCL11A	2	60727416	G	A	A	1.00004	0.0267793	0.948902	1.05393	0.998917	0.999985	1	437419	4113	-0.12371	2.3396e-07	COVID-19 Critically ill	CODING_TRANSCRIPT_INTRON_VARIANT	EUR
596.5	Functional disorders of bladder	genitourinary	rs766826	ELF5	11	34528766	C	T	T	0.999982	0.0139151	0.973078	1.02763	0.998956	0.999985	1	421461	14352	-0.082134	1.155e-11	COVID-19 Hospitalized	CODING_TRANSCRIPT_INTRON_VARIANT	EUR
253.3	Diabetes insipidus	endocrine/metabolic	rs55654108	PDCL3P4	3	101425703	A	G	G	0.999898	0.0781942	0.857821	1.16551	0.998961	0.999985	1	445096	379	-0.05662	1.0636e-06	COVID-19 Hospitalized	INTERGENIC_VARIANT	EUR
303.4	Somatoform disorder	mental disorders	rs12259804	PLEKHS1	10	115573378	T	C	C	0.999949	0.0393491	0.925729	1.08012	0.998965	0.999985	1	430899	8638	-0.27547	4.8674e-08	COVID-19 Critically ill	INTERGENIC_VARIANT	EUR
564.1	Irritable Bowel Syndrome	digestive	rs76073397	MIR548H2	16	11386452	T	C	C	0.99997	0.0231074	0.955692	1.0463	0.998965	0.999985	1	423464	13755	0.14454	9.6663e-07	COVID-19 Critically ill,COVID-19 Hospitalized	INTERGENIC_VARIANT	EUR
522.5	Periapical abscess	digestive	rs7605877	FOXI3	2	88559025	T	C	C	1.00004	0.0312848	0.940563	1.06328	0.998978	0.999985	1	427566	5280	-0.071053	3.3369e-06	COVID-19 Hospitalized	INTERGENIC_VARIANT	EUR
199	Neoplasm of uncertain behavior	neoplasms	rs1405655	NR1H2	19	50882619	T	C	C	0.999984	0.0124093	0.975956	1.0246	0.998979	0.999985	1	401586	16676	0.075181	1.1208e-11	COVID-19 Hospitalized,COVID-19 Critically ill	CODING_TRANSCRIPT_INTRON_VARIANT	EUR
870.1	Open wound or laceration of eye or eyelid	injuries & poisonings	rs9497053	UTRN	6	145026256	G	A	A	1.00007	0.0559047	0.896282	1.11588	0.998988	0.999985	1	442238	1128	-0.064841	1.0064e-06	COVID-19 Hospitalized	CODING_TRANSCRIPT_INTRON_VARIANT	EUR
370	Keratitis	sense organs	rs7605877	FOXI3	2	88559025	T	C	C	1.00003	0.0239231	0.954222	1.04804	0.999002	0.999985	1	421706	9148	-0.071053	3.3369e-06	COVID-19 Hospitalized	INTERGENIC_VARIANT	EUR
646	Other complications of pregnancy NEC	pregnancy complications	rs7605877	FOXI3	2	88559025	T	C	C	0.999852	0.119255	0.791453	1.26312	0.999008	0.999985	1	445171	375	-0.071053	3.3369e-06	COVID-19 Hospitalized	INTERGENIC_VARIANT	EUR
070.2	Viral hepatitis B	infectious diseases	rs1878527	ANKRD30BL	2	133056313	T	C	C	0.99995	0.0402603	0.924078	1.08205	0.999015	0.999985	1	441837	2125	-0.077457	2.0215e-06	COVID-19 Hospitalized	INTERGENIC_VARIANT	EUR
281.12	Other vitamin B12 deficiency anemia	hematopoietic	rs75505823	LRP1	12	57540956	G	T	T	1.00004	0.0341096	0.935371	1.06918	0.999037	0.999985	1	427345	10365	-0.20852	3.0745e-06	COVID-19 Critically ill	CODING_TRANSCRIPT_INTRON_VARIANT	EUR
427.6	Premature beats	circulatory system	rs62200027	CASC20	20	6469515	G	A	A	1.00002	0.016821	0.967589	1.03354	0.999039	0.999985	1	422708	8731	-0.053006	3.3456e-06	COVID-19 Hospitalized,COVID-19 Critically ill	NON_CODING_TRANSCRIPT_INTRON_VARIANT	EUR
364.41	Keratoconus	sense organs	rs6869036	MGAT1	5	180223327	C	T	T	1.00024	0.206177	0.66774	1.49832	0.999057	0.999985	1	445160	563	0.25536	1.7578e-06	COVID-19 Critically ill	FIVE_PRIME_UTR_INTRON_VARIANT	EUR
772.1	Muscular wasting and disuse atrophy	symptoms	rs72711165	TMEM65	8	125336564	T	C	C	1.00021	0.177725	0.706011	1.417	0.999061	0.999985	1	442005	1411	0.18279	6.0907e-07	COVID-19 Hospitalized	CODING_TRANSCRIPT_INTRON_VARIANT	EUR
965.1	Opiates and related narcotics causing adverse effects in therapeutic use	injuries & poisonings	rs9896243	NSF	17	44826056	C	G	G	1.00006	0.0490719	0.908354	1.10102	0.999065	0.999985	1	440249	1272	-0.13155	3.2234e-08	COVID-19 Critically ill	CODING_TRANSCRIPT_INTRON_VARIANT	EUR
133	Arthropod-borne diseases	infectious diseases	rs111837807	CCHCR1	6	31121232	T	C	C	0.999839	0.137828	0.763151	1.30993	0.999067	0.999985	1	444898	345	0.20363	2.152e-11	COVID-19 Critically ill,COVID-19 Hospitalized	CODING_TRANSCRIPT_INTRON_VARIANT	EUR
972.6	Antihypertensive agents causing adverse effects	injuries & poisonings	rs495828	ABO	9	136154867	G	T	T	1.00009	0.0803123	0.854435	1.17058	0.999068	0.999985	1	442313	456	-0.13432	6.5649e-10	COVID-19 Critically ill	UPSTREAM_GENE_VARIANT	EUR
755.1	Congenital deformities of feet	congenital anomalies	rs9501257	HLA-DPB1	6	33055355	A	G	G	0.999972	0.0241335	0.953774	1.04841	0.999087	0.999985	1	424299	10608	0.17269	4.1339e-08	COVID-19 Critically ill	THREE_PRIME_UTR_EXON_VARIANT	EUR
364.1	Corneal opacity	sense organs	rs67579710	THBS3	1	155173527	G	A	A	1.00003	0.0260418	0.950268	1.0524	0.999089	0.999985	1	429680	7713	-0.10348	1.0252e-09	COVID-19 Hospitalized	CODING_TRANSCRIPT_INTRON_VARIANT	EUR
199.4	Neurofibromatosis	neoplasms	rs111783124	LOC101928126	21	35362848	G	A	A	1.00012	0.105664	0.813039	1.23025	0.99909	0.999985	1	445028	408	0.13532	2.1558e-07	COVID-19 Critically ill	INTERGENIC_VARIANT	EUR
209	Neuroendocrine tumors	neoplasms	rs55654108	PDCL3P4	3	101425703	A	G	G	1.00008	0.0683683	0.874658	1.14348	0.999098	0.999985	1	445070	495	-0.05662	1.0636e-06	COVID-19 Hospitalized	INTERGENIC_VARIANT	EUR
727.1	Synovitis and tenosynovitis	musculoskeletal	rs11085727	TYK2	19	10466123	C	T	T	0.999988	0.0109446	0.978766	1.02167	0.999114	0.999985	1	405652	21795	0.17253	2.3333e-18	COVID-19 Critically ill,COVID-19 Hospitalized	CODING_TRANSCRIPT_INTRON_VARIANT	EUR
320	Meningitis	neurological	rs1878527	ANKRD30BL	2	133056313	T	C	C	1.00007	0.0633933	0.883222	1.13238	0.999116	0.999985	1	444069	852	-0.077457	2.0215e-06	COVID-19 Hospitalized	INTERGENIC_VARIANT	EUR
994.1	Systemic inflammatory response syndrome (SIRS)	injuries & poisonings	rs622568	SEC61G	7	54647894	A	C	C	1.00006	0.0590801	0.890715	1.12284	0.999139	0.999985	1	441416	1062	0.11965	2.6006e-06	COVID-19 Critically ill	INTERGENIC_VARIANT	EUR
963.1	Antineoplastic and immunosuppressive drugs causing adverse effects	injuries & poisonings	rs8052423	SLC22A31	16	89269178	G	T	T	1.00005	0.0492831	0.907974	1.10147	0.999141	0.999985	1	441033	1764	0.13037	1.0019e-06	COVID-19 Critically ill	UPSTREAM_GENE_VARIANT	EUR
199.4	Neurofibromatosis	neoplasms	rs8080583	KANSL1	17	44162597	C	A	A	0.999913	0.0841891	0.847814	1.1793	0.999178	0.999985	1	445028	408	-0.12662	2.0785e-08	COVID-19 Critically ill	CODING_TRANSCRIPT_INTRON_VARIANT	EUR
709.3	Systemic sclerosis	dermatologic	rs7605877	FOXI3	2	88559025	T	C	C	0.999872	0.127179	0.779273	1.28292	0.999195	0.999985	1	445394	317	-0.071053	3.3369e-06	COVID-19 Hospitalized	INTERGENIC_VARIANT	EUR
279.2	Autoimmune disease NEC	endocrine/metabolic	rs581342	LMNA	1	156095466	T	C	C	1.00019	0.189339	0.690108	1.4496	0.999198	0.999985	1	445502	212	0.090245	2.6355e-07	COVID-19 Hospitalized	CODING_TRANSCRIPT_INTRON_VARIANT	EUR
614.3	Pelvic inflammatory disease (PID)	genitourinary	rs7960611	CLEC1A	12	10230416	G	A	A	0.99985	0.150067	0.74507	1.34175	0.9992	0.999985	1	445119	261	-0.1584	3.3086e-07	COVID-19 Critically ill	CODING_TRANSCRIPT_INTRON_VARIANT	EUR
395.3	Nonrheumatic tricuspid valve disorders	circulatory system	rs13050728	IFNAR2	21	34615210	T	C	C	1.00004	0.0413839	0.922129	1.08454	0.999209	0.999985	1	438203	1392	-0.10657	4.0686e-21	COVID-19 Hospitalized,COVID-19 Critically ill	CODING_TRANSCRIPT_INTRON_VARIANT	EUR
278.3	Localized adiposity	endocrine/metabolic	rs622568	SEC61G	7	54647894	A	C	C	1.00009	0.0881847	0.841345	1.18878	0.999228	0.999985	1	444467	479	0.11965	2.6006e-06	COVID-19 Critically ill	INTERGENIC_VARIANT	EUR
008.6	Viral Enteritis	infectious diseases	rs35154152	THBS3	1	155172725	T	C	C	1.00006	0.0624245	0.884892	1.13022	0.999231	0.999985	1	438077	1306	-0.20528	2.3574e-11	COVID-19 Critically ill	SYNONYMOUS_VARIANT	EUR
375.2	Epiphora	sense organs	rs12567716	FOXD2	1	48197570	T	C	C	1.00005	0.0561588	0.89582	1.11641	0.999241	0.999985	1	441721	1719	-0.090753	1.4878e-06	COVID-19 Hospitalized	INTERGENIC_VARIANT	EUR
761	Cervicalgia	symptoms	rs12660421	FOXP4-AS1	6	41488378	G	A	A	0.999978	0.0229987	0.955903	1.04609	0.999241	0.999985	1	328929	77959	0.35506	1.1424e-09	COVID-19 Critically ill	DOWNSTREAM_GENE_VARIANT	EUR
728.2	Laxity of ligament or hypermobility syndrome	musculoskeletal	rs61667602	CRHR1	17	43785349	T	C	C	1.00007	0.0732573	0.86631	1.15448	0.999247	0.999985	1	444307	551	-0.093554	9.1279e-12	COVID-19 Hospitalized	FIVE_PRIME_UTR_INTRON_VARIANT	EUR
733.6	Costochondritis	musculoskeletal	rs55654108	PDCL3P4	3	101425703	A	G	G	0.999942	0.0617626	0.885936	1.12862	0.999248	0.999985	1	442148	604	-0.05662	1.0636e-06	COVID-19 Hospitalized	INTERGENIC_VARIANT	EUR
626.11	Absent or infrequent menstruation	genitourinary	rs5023077	FBRSL1	12	133141973	T	C	C	0.999953	0.0499646	0.906671	1.10283	0.999255	0.999985	1	443782	904	-0.090901	1.5172e-06	COVID-19 Critically ill	CODING_TRANSCRIPT_INTRON_VARIANT	EUR
696	Psoriasis and related disorders	dermatologic	rs35154152	THBS3	1	155172725	T	C	C	0.999983	0.0182602	0.964827	1.03642	0.999274	0.999985	1	422713	15958	-0.20528	2.3574e-11	COVID-19 Critically ill	SYNONYMOUS_VARIANT	EUR
411.4	Coronary atherosclerosis	circulatory system	rs7579014	BCL11A	2	60707894	G	A	A	0.999995	0.00559722	0.989085	1.01103	0.999279	0.999985	1	303120	117872	-0.05629	1.2614e-06	COVID-19 Hospitalized	CODING_TRANSCRIPT_INTRON_VARIANT	EUR
253.3	Diabetes insipidus	endocrine/metabolic	rs35705950	MUC5B	11	1241221	G	T	T	1.0001	0.116638	0.795725	1.25698	0.999289	0.999985	1	445096	379	-0.11177	1.2224e-08	COVID-19 Hospitalized,COVID-19 Critically ill	UPSTREAM_GENE_VARIANT	EUR
592.11	Acute cystitis	genitourinary	rs10774671	OAS1	12	113357193	G	A	A	0.999966	0.0401723	0.924252	1.08188	0.999318	0.999985	1	439360	1366	0.12569	3.6032e-11	COVID-19 Critically ill	SPLICE_ACCEPTOR_VARIANT	EUR
771	Musculoskeletal symptoms referable to limbs	symptoms	rs60305836	CDH8	16	61709381	A	C	C	0.999949	0.0605878	0.887985	1.12603	0.999329	0.999985	1	439352	1272	0.086719	1.1846e-06	COVID-19 Hospitalized	CODING_TRANSCRIPT_INTRON_VARIANT	EUR
627.5	Premature menopause and other ovarian failure	genitourinary	rs8052423	SLC22A31	16	89269178	G	T	T	1.00008	0.102097	0.818713	1.22164	0.999338	0.999985	1	444702	419	0.13037	1.0019e-06	COVID-19 Critically ill	UPSTREAM_GENE_VARIANT	EUR
711	Arthropathy associated with infections	musculoskeletal	rs11702230	LOC101928126	21	35377591	C	T	T	0.999967	0.0406475	0.923393	1.08289	0.999358	0.999985	1	439397	3099	0.099731	3.223e-09	COVID-19 Hospitalized	INTERGENIC_VARIANT	EUR
259.3	Delay in sexual development and puberty NEC	endocrine/metabolic	rs75505823	LRP1	12	57540956	G	T	T	1.00008	0.0937891	0.832145	1.20189	0.999361	0.999985	1	444032	1334	-0.20852	3.0745e-06	COVID-19 Critically ill	CODING_TRANSCRIPT_INTRON_VARIANT	EUR
364.4	Corneal degenerations	sense organs	rs78313563	ESS2	22	19136365	G	A	A	1.00011	0.14608	0.751114	1.33166	0.999376	0.999985	1	438468	2715	0.40873	6.5914e-07	COVID-19 Critically ill	UPSTREAM_GENE_VARIANT	EUR
738.4	Acquired spondylolisthesis	musculoskeletal	rs7089827	TFAM	10	60157611	C	T	T	0.999971	0.0382189	0.927802	1.07775	0.99939	0.999985	1	433955	4601	-0.14471	2.0338e-06	COVID-19 Critically ill	THREE_PRIME_UTR_EXON_VARIANT	EUR
376	Disorders of the orbit	sense organs	rs13050728	IFNAR2	21	34615210	T	C	C	0.999934	0.0868446	0.84343	1.18548	0.99939	0.999985	1	444850	316	-0.10657	4.0686e-21	COVID-19 Hospitalized,COVID-19 Critically ill	CODING_TRANSCRIPT_INTRON_VARIANT	EUR
276.13	Hyperpotassemia	endocrine/metabolic	rs12660421	FOXP4-AS1	6	41488378	G	A	A	0.999965	0.0470203	0.911929	1.0965	0.9994	0.999985	1	412938	15495	0.35506	1.1424e-09	COVID-19 Critically ill	DOWNSTREAM_GENE_VARIANT	EUR
361.1	Retinal detachment with retinal defect	sense organs	rs915823	TMPRSS2	21	42851454	A	C	C	0.99998	0.0272458	0.947981	1.05483	0.999402	0.999985	1	438878	4624	-0.066039	1.6687e-06	COVID-19 Hospitalized	CODING_TRANSCRIPT_INTRON_VARIANT	EUR
938	Dermatitis due to solar radiation	dermatologic	rs6869036	MGAT1	5	180223327	C	T	T	0.999965	0.0469913	0.911981	1.09644	0.999413	0.999985	1	415702	11159	0.25536	1.7578e-06	COVID-19 Critically ill	FIVE_PRIME_UTR_INTRON_VARIANT	EUR
443.1	Raynaud's syndrome	circulatory system	rs8080583	KANSL1	17	44162597	C	A	A	1.00003	0.0384296	0.927472	1.07826	0.999417	0.999985	1	442608	1986	-0.12662	2.0785e-08	COVID-19 Critically ill	CODING_TRANSCRIPT_INTRON_VARIANT	EUR
300.4	Dysthymic disorder	mental disorders	rs11234800	ME3	11	86479407	G	C	C	0.999991	0.0119361	0.976869	1.02366	0.999425	0.999985	1	396689	31211	-0.077173	3.0702e-06	COVID-19 Hospitalized	INTERGENIC_VARIANT	EUR
755	Congenital anomalies of limbs	congenital anomalies	rs111837807	CCHCR1	6	31121232	T	C	C	0.999983	0.0245684	0.952972	1.04931	0.999449	0.999985	1	422477	11173	0.20363	2.152e-11	COVID-19 Critically ill,COVID-19 Hospitalized	CODING_TRANSCRIPT_INTRON_VARIANT	EUR
426.4	Anomalous atrioventricular excitation	circulatory system	rs7579014	BCL11A	2	60707894	G	A	A	1.00005	0.0701373	0.871603	1.14742	0.999487	0.999985	1	445277	483	-0.05629	1.2614e-06	COVID-19 Hospitalized	CODING_TRANSCRIPT_INTRON_VARIANT	EUR
572	Ascites (non malignant)	digestive	rs2924480	ELF5	11	34529831	T	C	C	0.999984	0.025692	0.950876	1.05163	0.999489	0.999985	1	438480	3949	-0.11648	2.817e-07	COVID-19 Critically ill	CODING_TRANSCRIPT_INTRON_VARIANT	EUR
365.5	Pseudoexfoliation glaucoma	sense organs	rs35705950	MUC5B	11	1241221	G	T	T	1.00005	0.0711857	0.869814	1.14978	0.99949	0.999985	1	444441	1025	-0.11177	1.2224e-08	COVID-19 Hospitalized,COVID-19 Critically ill	UPSTREAM_GENE_VARIANT	EUR
573.3	Hepatomegaly	digestive	rs13179014	SPEF2	5	35693227	A	C	C	1.00002	0.0307705	0.941492	1.06219	0.999494	0.999985	1	436915	2553	-0.061249	6.1057e-07	COVID-19 Hospitalized	CODING_TRANSCRIPT_INTRON_VARIANT	EUR
550.4	Umbilical hernia	digestive	rs3746539	PTPRT	20	40702071	G	A	A	1.00001	0.0126755	0.97547	1.02516	0.999495	0.999985	1	424537	14311	0.05405	1.7723e-06	COVID-19 Hospitalized	THREE_PRIME_UTR_EXON_VARIANT	EUR
277	Other disorders of metabolism	endocrine/metabolic	rs1453205	LOC101928196	2	19901073	C	T	T	0.999987	0.021521	0.958685	1.04307	0.999527	0.999985	1	434338	4654	0.096992	3.6368e-06	COVID-19 Critically ill	INTERGENIC_VARIANT	EUR
149.3	Cancer of hypopharynx	neoplasms	rs60869999	MYO1C	17	1390948	A	T	T	0.999948	0.0895616	0.838962	1.19182	0.999536	0.999985	1	445377	352	0.059541	2.9039e-06	COVID-19 Hospitalized	CODING_TRANSCRIPT_INTRON_VARIANT	EUR
916	Contusion	injuries & poisonings	rs7560588	BCL11A	2	60727416	G	A	A	1.00001	0.0114666	0.977783	1.02274	0.999539	0.999985	1	380487	23697	-0.12371	2.3396e-07	COVID-19 Critically ill	CODING_TRANSCRIPT_INTRON_VARIANT	EUR
200	Myeloproliferative disease	neoplasms	rs5023077	FBRSL1	12	133141973	T	C	C	1.00001	0.0199608	0.961644	1.03991	0.99954	0.999985	1	436536	5448	-0.090901	1.5172e-06	COVID-19 Critically ill	CODING_TRANSCRIPT_INTRON_VARIANT	EUR
569	Other disorders of intestine	digestive	rs9577395	ATP11A	13	113534984	C	G	G	0.999987	0.0229969	0.955915	1.04609	0.999542	0.999985	1	424565	5911	0.064829	8.6068e-07	COVID-19 Hospitalized,COVID-19 Critically ill	CODING_TRANSCRIPT_INTRON_VARIANT	EUR
256	Ovarian dysfunction	endocrine/metabolic	rs78313563	ESS2	22	19136365	G	A	A	0.999835	0.291914	0.564223	1.77177	0.99955	0.999985	1	444862	703	0.40873	6.5914e-07	COVID-19 Critically ill	UPSTREAM_GENE_VARIANT	EUR
598	Abnormal findings on examination of urine	genitourinary	rs11234800	ME3	11	86479407	G	C	C	0.999984	0.0276889	0.947162	1.05575	0.999552	0.999985	1	426578	5381	-0.077173	3.0702e-06	COVID-19 Hospitalized	INTERGENIC_VARIANT	EUR
621	Endometrial hyperplasia	genitourinary	rs1453205	LOC101928196	2	19901073	C	T	T	0.999955	0.0819699	0.851545	1.17423	0.999559	0.999985	1	445283	321	0.096992	3.6368e-06	COVID-19 Critically ill	INTERGENIC_VARIANT	EUR
374.2	Lagophthalmos	sense organs	rs111837807	CCHCR1	6	31121232	T	C	C	0.999957	0.0795983	0.855514	1.16879	0.99957	0.999985	1	443594	1050	0.20363	2.152e-11	COVID-19 Critically ill,COVID-19 Hospitalized	CODING_TRANSCRIPT_INTRON_VARIANT	EUR
870	Open wounds of head; neck; and trunk	injuries & poisonings	rs111837807	CCHCR1	6	31121232	T	C	C	0.999988	0.0227857	0.956312	1.04566	0.999572	0.999985	1	409080	13172	0.20363	2.152e-11	COVID-19 Critically ill,COVID-19 Hospitalized	CODING_TRANSCRIPT_INTRON_VARIANT	EUR
473.1	Chronic laryngitis	respiratory	rs7560588	BCL11A	2	60727416	G	A	A	1.00003	0.0589088	0.890985	1.12242	0.999573	0.999985	1	442589	841	-0.12371	2.3396e-07	COVID-19 Critically ill	CODING_TRANSCRIPT_INTRON_VARIANT	EUR
440.9	Atherosclerosis of aorta	circulatory system	rs12809318	FBRSL1	12	133140840	T	C	C	0.999982	0.0353552	0.933034	1.07173	0.999588	0.999985	1	435461	1719	-0.062781	9.5289e-09	COVID-19 Hospitalized	CODING_TRANSCRIPT_INTRON_VARIANT	EUR
187.2	Malignant neoplasm of testis	neoplasms	rs12259804	PLEKHS1	10	115573378	T	C	C	0.999944	0.108405	0.80854	1.23666	0.999589	0.999985	1	444273	1119	-0.27547	4.8674e-08	COVID-19 Critically ill	INTERGENIC_VARIANT	EUR
070.2	Viral hepatitis B	infectious diseases	rs9896243	NSF	17	44826056	C	G	G	0.999981	0.0380013	0.928207	1.0773	0.999591	0.999985	1	441837	2125	-0.13155	3.2234e-08	COVID-19 Critically ill	CODING_TRANSCRIPT_INTRON_VARIANT	EUR
303	Psychogenic and somatoform disorders	mental disorders	rs12259804	PLEKHS1	10	115573378	T	C	C	0.999981	0.0373067	0.929472	1.07584	0.999599	0.999985	1	427677	9646	-0.27547	4.8674e-08	COVID-19 Critically ill	INTERGENIC_VARIANT	EUR
721.1	Spondylosis without myelopathy	musculoskeletal	rs77534576	DLX4	17	47940666	C	T	T	0.999988	0.024743	0.95265	1.04968	0.999609	0.999985	1	352320	55314	0.20794	1.7585e-10	COVID-19 Hospitalized	INTERGENIC_VARIANT	EUR
661	NA	NA	rs7605877	FOXI3	2	88559025	T	C	C	0.99993	0.145825	0.751351	1.33075	0.999615	0.999985	1	445136	240	-0.071053	3.3369e-06	COVID-19 Hospitalized	INTERGENIC_VARIANT	EUR
149	Cancer of larynx, pharynx, nasal cavities	neoplasms	rs1405655	NR1H2	19	50882619	T	C	C	1.00001	0.022358	0.957136	1.04481	0.999618	0.999985	1	439050	4988	0.075181	1.1208e-11	COVID-19 Hospitalized,COVID-19 Critically ill	CODING_TRANSCRIPT_INTRON_VARIANT	EUR
530.13	Barrett's esophagus	digestive	rs7960611	CLEC1A	12	10230416	G	A	A	0.99999	0.0211245	0.959433	1.04226	0.999623	0.999985	1	427943	13556	-0.1584	3.3086e-07	COVID-19 Critically ill	CODING_TRANSCRIPT_INTRON_VARIANT	EUR
601.8	Other inflammatory disorders of male genital organs	genitourinary	rs1453205	LOC101928196	2	19901073	C	T	T	1.00002	0.0477521	0.910674	1.09814	0.999626	0.999985	1	442872	933	0.096992	3.6368e-06	COVID-19 Critically ill	INTERGENIC_VARIANT	EUR
426.22	Mobitz II AV block	circulatory system	rs915823	TMPRSS2	21	42851454	A	C	C	1.00005	0.100578	0.821122	1.21796	0.999634	0.999985	1	445156	334	-0.066039	1.6687e-06	COVID-19 Hospitalized	CODING_TRANSCRIPT_INTRON_VARIANT	EUR
260	Protein-calorie malnutrition	endocrine/metabolic	rs13179014	SPEF2	5	35693227	A	C	C	0.999994	0.0142964	0.972362	1.02841	0.99965	0.999985	1	420686	12114	-0.061249	6.1057e-07	COVID-19 Hospitalized	CODING_TRANSCRIPT_INTRON_VARIANT	EUR
555.21	Ulcerative colitis (chronic)	digestive	rs55654108	PDCL3P4	3	101425703	A	G	G	0.999984	0.0381394	0.927958	1.0776	0.999658	0.999985	1	442238	1598	-0.05662	1.0636e-06	COVID-19 Hospitalized	INTERGENIC_VARIANT	EUR
244.1	Secondary hypothyroidism	endocrine/metabolic	rs55654108	PDCL3P4	3	101425703	A	G	G	1.00001	0.0246419	0.952861	1.04949	0.99966	0.999985	1	440204	3850	-0.05662	1.0636e-06	COVID-19 Hospitalized	INTERGENIC_VARIANT	EUR
271.9	Other disorders of carbohydrate transport and metabolism	endocrine/metabolic	rs1405655	NR1H2	19	50882619	T	C	C	0.99997	0.0745027	0.864112	1.15719	0.999676	0.999985	1	444972	442	0.075181	1.1208e-11	COVID-19 Hospitalized,COVID-19 Critically ill	CODING_TRANSCRIPT_INTRON_VARIANT	EUR
228.1	Hemangioma of skin and subcutaneous tissue	neoplasms	rs732990	CIB4	2	26842146	C	G	G	1.00001	0.0205455	0.960539	1.0411	0.999687	0.999985	1	426992	5054	0.056389	5.6358e-07	COVID-19 Hospitalized	CODING_TRANSCRIPT_INTRON_VARIANT	EUR
560.4	Other intestinal obstruction	digestive	rs10774671	OAS1	12	113357193	G	A	A	0.999993	0.019332	0.962812	1.03861	0.999698	0.999985	1	435151	5963	0.12569	3.6032e-11	COVID-19 Critically ill	SPLICE_ACCEPTOR_VARIANT	EUR
241.1	Nontoxic uninodular goiter	endocrine/metabolic	rs78313563	ESS2	22	19136365	G	A	A	0.999973	0.0731518	0.866406	1.15413	0.999702	0.999985	1	429925	11074	0.40873	6.5914e-07	COVID-19 Critically ill	UPSTREAM_GENE_VARIANT	EUR
686.4	Pyogenic granuloma	dermatologic	rs111783124	LOC101928126	21	35362848	G	A	A	0.999972	0.077554	0.858962	1.16413	0.999717	0.999985	1	443027	755	0.13532	2.1558e-07	COVID-19 Critically ill	INTERGENIC_VARIANT	EUR
580.3	Nephritis and nephropathy without mention of glomerulonephritis	genitourinary	rs732990	CIB4	2	26842146	C	G	G	1.00001	0.0227434	0.95641	1.04559	0.999729	0.999985	1	437538	4112	0.056389	5.6358e-07	COVID-19 Hospitalized	CODING_TRANSCRIPT_INTRON_VARIANT	EUR
259.3	Delay in sexual development and puberty NEC	endocrine/metabolic	rs12567716	FOXD2	1	48197570	T	C	C	0.999979	0.0636222	0.882746	1.13278	0.999735	0.999985	1	444032	1334	-0.090753	1.4878e-06	COVID-19 Hospitalized	INTERGENIC_VARIANT	EUR
164	Cancer of intrathoracic organs	neoplasms	rs10086829	COL14A1	8	121149129	G	A	A	0.999965	0.106564	0.811479	1.23223	0.999736	0.999985	1	445059	271	-0.097352	3.8599e-06	COVID-19 Critically ill	FIVE_PRIME_UTR_INTRON_VARIANT	EUR
426.32	Left bundle branch block	circulatory system	rs75505823	LRP1	12	57540956	G	T	T	1.00002	0.0512026	0.904531	1.10558	0.999738	0.999985	1	435126	4561	-0.20852	3.0745e-06	COVID-19 Critically ill	CODING_TRANSCRIPT_INTRON_VARIANT	EUR
389.5	Disorders of acoustic nerve	sense organs	rs72711165	TMEM65	8	125336564	T	C	C	1.00007	0.230565	0.636464	1.57141	0.999748	0.999985	1	442831	868	0.18279	6.0907e-07	COVID-19 Hospitalized	CODING_TRANSCRIPT_INTRON_VARIANT	EUR
426.24	Atrioventricular block, complete	circulatory system	rs35705950	MUC5B	11	1241221	G	T	T	0.999991	0.0301129	0.942679	1.06079	0.999768	0.999985	1	438212	5858	-0.11177	1.2224e-08	COVID-19 Hospitalized,COVID-19 Critically ill	UPSTREAM_GENE_VARIANT	EUR
994.21	Septic shock	injuries & poisonings	rs111783124	LOC101928126	21	35362848	G	A	A	1.00001	0.0467201	0.912509	1.09591	0.999785	0.999985	1	440481	2099	0.13532	2.1558e-07	COVID-19 Critically ill	INTERGENIC_VARIANT	EUR
1010.6	NA	NA	rs9461128	TMEM14B	6	10753875	T	C	C	1.00003	0.119463	0.791273	1.26386	0.999794	0.999985	1	438051	4612	0.13046	3.4269e-06	COVID-19 Hospitalized	CODING_TRANSCRIPT_INTRON_VARIANT	EUR
735.3	Hallux valgus (Bunion)	musculoskeletal	rs76073397	MIR548H2	16	11386452	T	C	C	1.00001	0.0212957	0.959126	1.04263	0.999797	0.999985	1	419202	15738	0.14454	9.6663e-07	COVID-19 Critically ill,COVID-19 Hospitalized	INTERGENIC_VARIANT	EUR
621	Endometrial hyperplasia	genitourinary	rs76423999	SLC12A7	5	1098067	T	A	A	0.999956	0.17497	0.709654	1.40901	0.999801	0.999985	1	445283	321	0.18412	3.8813e-07	COVID-19 Critically ill	CODING_TRANSCRIPT_INTRON_VARIANT	EUR
365	Glaucoma	sense organs	rs3746539	PTPRT	20	40702071	G	A	A	0.999999	0.00600448	0.988299	1.01184	0.999806	0.999985	1	348824	77649	0.05405	1.7723e-06	COVID-19 Hospitalized	THREE_PRIME_UTR_EXON_VARIANT	EUR
465.2	Acute pharyngitis	respiratory	rs915823	TMPRSS2	21	42851454	A	C	C	1	0.0163265	0.968511	1.03252	0.999816	0.999985	1	398621	13322	-0.066039	1.6687e-06	COVID-19 Hospitalized	CODING_TRANSCRIPT_INTRON_VARIANT	EUR
573.2	Liver replaced by transplant	digestive	rs78313563	ESS2	22	19136365	G	A	A	0.999941	0.254579	0.607123	1.64692	0.999816	0.999985	1	444826	905	0.40873	6.5914e-07	COVID-19 Critically ill	UPSTREAM_GENE_VARIANT	EUR
724	Other and unspecified disorders of back	musculoskeletal	rs6869036	MGAT1	5	180223327	C	T	T	0.99999	0.044605	0.916279	1.09135	0.999822	0.999985	1	415281	12434	0.25536	1.7578e-06	COVID-19 Critically ill	FIVE_PRIME_UTR_INTRON_VARIANT	EUR
530.3	Stricture and stenosis of esophagus	digestive	rs505922	ABO	9	136149229	T	C	C	1	0.0220579	0.957693	1.04419	0.999824	0.999985	1	435228	4714	-0.099884	2.0889e-20	COVID-19 Hospitalized	CODING_TRANSCRIPT_INTRON_VARIANT	EUR
337.1	Peripheral autonomic neuropathy	neurological	rs67959919	LZTFL1	3	45871908	G	A	A	1.00001	0.0254843	0.951284	1.05122	0.999829	0.999985	1	421110	11633	0.59355	1.6043e-80	COVID-19 Critically ill	CODING_TRANSCRIPT_INTRON_VARIANT	EUR
622.2	Mucous polyp of cervix	genitourinary	rs505922	ABO	9	136149229	T	C	C	1.00002	0.0757049	0.862118	1.15997	0.99983	0.999985	1	445060	400	-0.099884	2.0889e-20	COVID-19 Hospitalized	CODING_TRANSCRIPT_INTRON_VARIANT	EUR
599.6	Oliguria and anuria	genitourinary	rs7089827	TFAM	10	60157611	C	T	T	0.999965	0.170126	0.716429	1.39571	0.999837	0.999985	1	444487	227	-0.14471	2.0338e-06	COVID-19 Critically ill	THREE_PRIME_UTR_EXON_VARIANT	EUR
378.1	Strabismus (not specified as paralytic)	sense organs	rs11702230	LOC101928126	21	35377591	C	T	T	1	0.022777	0.956344	1.04566	0.999847	0.999985	1	427838	9986	0.099731	3.223e-09	COVID-19 Hospitalized	INTERGENIC_VARIANT	EUR
426.7	Abnormal electrocardiogram [ECG] [EKG]	circulatory system	rs72655853	SBSPON	8	73985608	A	G	G	1	0.019207	0.963058	1.03837	0.99985	0.999985	1	377804	27285	0.22523	8.3915e-07	COVID-19 Critically ill	CODING_TRANSCRIPT_INTRON_VARIANT	EUR
327.41	Organic or persistent insomnia	neurological	rs12660421	FOXP4-AS1	6	41488378	G	A	A	1.00002	0.0846408	0.84715	1.18047	0.999851	0.999985	1	435108	4538	0.35506	1.1424e-09	COVID-19 Critically ill	DOWNSTREAM_GENE_VARIANT	EUR
722.7	Intervertebral disc disorder with myelopathy	musculoskeletal	rs495828	ABO	9	136154867	G	T	T	1.00001	0.0276757	0.947206	1.05575	0.999852	0.999985	1	437148	3867	-0.13432	6.5649e-10	COVID-19 Critically ill	UPSTREAM_GENE_VARIANT	EUR
592	Cystitis and urethritis	genitourinary	rs1250993	LOC101929525	10	81399565	C	G	G	1	0.0224531	0.95695	1.04499	0.999891	0.999996	1	429044	5473	0.12403	5.3767e-08	COVID-19 Critically ill	INTERGENIC_VARIANT	EUR
320	Meningitis	neurological	rs13050728	IFNAR2	21	34615210	T	C	C	0.999993	0.0528853	0.901532	1.10921	0.999899	0.999996	1	444069	852	-0.10657	4.0686e-21	COVID-19 Hospitalized,COVID-19 Critically ill	CODING_TRANSCRIPT_INTRON_VARIANT	EUR
278.3	Localized adiposity	endocrine/metabolic	rs766826	ELF5	11	34528766	C	T	T	1.00001	0.0746764	0.863852	1.15763	0.999905	0.999996	1	444467	479	-0.082134	1.155e-11	COVID-19 Hospitalized	CODING_TRANSCRIPT_INTRON_VARIANT	EUR
705.8	Hyperhidrosis	dermatologic	rs1878527	ANKRD30BL	2	133056313	T	C	C	1	0.0379921	0.928246	1.07731	0.999908	0.999996	1	436899	2383	-0.077457	2.0215e-06	COVID-19 Hospitalized	INTERGENIC_VARIANT	EUR
252.1	Hyperparathyroidism	endocrine/metabolic	rs2924480	ELF5	11	34529831	T	C	C	1	0.0231001	0.955737	1.04632	0.999912	0.999996	1	438360	4916	-0.11648	2.817e-07	COVID-19 Critically ill	CODING_TRANSCRIPT_INTRON_VARIANT	EUR
701.1	Keratoderma, acquired	dermatologic	rs8052423	SLC22A31	16	89269178	G	T	T	0.999999	0.0188818	0.963667	1.0377	0.999937	0.999996	1	413482	12363	0.13037	1.0019e-06	COVID-19 Critically ill	UPSTREAM_GENE_VARIANT	EUR
516.1	Hemoptysis	respiratory	rs6869036	MGAT1	5	180223327	C	T	T	0.999995	0.0724732	0.867578	1.15262	0.999944	0.999996	1	435401	4635	0.25536	1.7578e-06	COVID-19 Critically ill	FIVE_PRIME_UTR_INTRON_VARIANT	EUR
272.1	Hyperlipidemia	endocrine/metabolic	rs7605877	FOXI3	2	88559025	T	C	C	1	0.0089623	0.982587	1.01772	0.999963	0.999996	1	96215	323851	-0.071053	3.3369e-06	COVID-19 Hospitalized	INTERGENIC_VARIANT	EUR
723.1	Torticollis	musculoskeletal	rs35154152	THBS3	1	155172725	T	C	C	0.999995	0.101286	0.819942	1.21959	0.999964	0.999996	1	443521	500	-0.20528	2.3574e-11	COVID-19 Critically ill	SYNONYMOUS_VARIANT	EUR
473.1	Chronic laryngitis	respiratory	rs62200027	CASC20	20	6469515	G	A	A	1	0.053621	0.900241	1.11082	0.999967	0.999996	1	442589	841	-0.053006	3.3456e-06	COVID-19 Hospitalized,COVID-19 Critically ill	NON_CODING_TRANSCRIPT_INTRON_VARIANT	EUR
371.21	Allergic conjunctivitis	sense organs	rs62200027	CASC20	20	6469515	G	A	A	1	0.0178063	0.965703	1.03552	0.999969	0.999996	1	425780	7760	-0.053006	3.3456e-06	COVID-19 Hospitalized,COVID-19 Critically ill	NON_CODING_TRANSCRIPT_INTRON_VARIANT	EUR
429.2	Abnormal function study of cardiovascular system	circulatory system	rs55654108	PDCL3P4	3	101425703	A	G	G	0.999999	0.0221565	0.957503	1.04438	0.99997	0.999996	1	427999	4759	-0.05662	1.0636e-06	COVID-19 Hospitalized	INTERGENIC_VARIANT	EUR
556.11	Angiodysplasia of intestine (without mention of hemorrhage)	digestive	rs55654108	PDCL3P4	3	101425703	A	G	G	1	0.0622143	0.885205	1.12969	0.999984	0.999996	1	443447	595	-0.05662	1.0636e-06	COVID-19 Hospitalized	INTERGENIC_VARIANT	EUR
327.5	Parasomnia	neurological	rs1250993	LOC101929525	10	81399565	C	G	G	1	0.018517	0.964358	1.03696	0.999991	0.999996	1	426256	8117	0.12403	5.3767e-08	COVID-19 Critically ill	INTERGENIC_VARIANT	EUR
172.1	Melanomas of skin, dx or hx	neoplasms	rs4830964	.	23	15515319	C	G	G	1	0.00600379	0.988302	1.01184	0.999996	0.999996	1	389984	40147	0.046578	2.9701e-06	COVID-19 Hospitalized	SEQUENCE_VARIANT	EUR
