## Supplemental Table 5 for "A Phenome-Wide Association Study of genes associated with COVID-19 severity reveals shared genetics with complex diseases in the Million Veteran Program" (part 4 of 20)

### Sheet: S5 Table (continued)
S5 Table. Summary statistics from AFR ancestry PheWAS of lead SNPs identified from critical ill and hospitalized COVID-19 GWAS.
278.11	Morbid obesity	endocrine/metabolic	rs581342	LMNA	1	156095466	T	C	C	0.980369	0.0136168	0.954551	1.00689	0.14539	0.938441	1	5373	97825	0.090245	2.6355e-07	B2_trans	CODING_TRANSCRIPT_INTRON_VARIANT	AFR
361	Retinal detachments and defects	sense organs	rs2277732	DPP9	19	4723670	C	A	A	0.945917	0.0381868	0.877705	1.01943	0.14539	0.938441	1	2092	110859	0.11697	6.1912e-22	B2_trans,A2_Trans	FIVE_PRIME_UTR_INTRON_VARIANT	AFR
737.3	Kyphoscoliosis and scoliosis	musculoskeletal	rs10129899	LINC00637	14	104330432	C	A	A	0.898459	0.0735443	0.777852	1.03777	0.145415	0.938441	1	1695	114230	-0.057002	2.1916e-06	B2_trans	INTERGENIC_VARIANT	AFR
384.4	Perforation of tympanic membrane	sense organs	rs12660421	FOXP4-AS1	6	41488378	G	A	A	1.24388	0.149895	0.927228	1.66867	0.145418	0.938441	1	408	115947	0.35506	1.1424e-09	A2_Trans	DOWNSTREAM_GENE_VARIANT	AFR
571.5	Other chronic nonalcoholic liver disease	digestive	rs13179014	SPEF2	5	35693227	A	C	C	0.966084	0.0237001	0.922235	1.01202	0.145431	0.938441	1	4745	104472	-0.061249	6.1057e-07	B2_trans	CODING_TRANSCRIPT_INTRON_VARIANT	AFR
368.1	Amblyopia	sense organs	rs75505823	LRP1	12	57540956	G	T	T	0.628095	0.319446	0.335824	1.17473	0.145435	0.938441	1	803	114909	-0.20852	3.0745e-06	A2_Trans	CODING_TRANSCRIPT_INTRON_VARIANT	AFR
374.2	Lagophthalmos	sense organs	rs35508621	LZTFL1	3	45880481	T	C	C	1.60487	0.32493	0.848904	3.03404	0.145441	0.938441	1	373	116036	0.38931	6.0917e-89	B2_trans	CODING_TRANSCRIPT_INTRON_VARIANT	AFR
253.2	Pituitary hypofunction	endocrine/metabolic	rs732990	CIB4	2	26842146	C	G	G	1.151	0.0965978	0.952466	1.39091	0.145447	0.938441	1	163	116240	0.056389	5.6358e-07	B2_trans	CODING_TRANSCRIPT_INTRON_VARIANT	AFR
227.3	Benign neoplasm of pituitary gland and craniopharyngeal duct (pouch)	neoplasms	rs67579710	THBS3	1	155173527	G	A	A	1.08333	0.0549796	0.97266	1.20659	0.145458	0.938441	1	192	115593	-0.10348	1.0252e-09	B2_trans	CODING_TRANSCRIPT_INTRON_VARIANT	AFR
720.1	Spinal stenosis of lumbar region	musculoskeletal	rs8080583	KANSL1	17	44162597	C	A	A	1.02871	0.0194443	0.990244	1.06867	0.145464	0.938441	1	4177	105633	-0.12662	2.0785e-08	A2_Trans	CODING_TRANSCRIPT_INTRON_VARIANT	AFR
800.2	Fracture of unspecified part of femur	injuries & poisonings	rs13050728	IFNAR2	21	34615210	T	C	C	1.13383	0.0862815	0.957428	1.34274	0.145464	0.938441	1	323	115904	-0.10657	4.0686e-21	B2_trans,A2_Trans	CODING_TRANSCRIPT_INTRON_VARIANT	AFR
624	Symptoms involving female genital tract	genitourinary	rs13179014	SPEF2	5	35693227	A	C	C	0.855812	0.10696	0.69396	1.05541	0.145468	0.938441	1	1035	115251	-0.061249	6.1057e-07	B2_trans	CODING_TRANSCRIPT_INTRON_VARIANT	AFR
740.12	Osteoarthrosis, localized, secondary	musculoskeletal	rs35154152	THBS3	1	155172725	T	C	C	1.0479	0.0321452	0.98392	1.11605	0.145484	0.938441	1	3464	110512	-0.20528	2.3574e-11	A2_Trans	SYNONYMOUS_VARIANT	AFR
1004	NA	NA	rs2284028	NCF4	22	37265172	A	C	C	1.07037	0.0467167	0.976716	1.173	0.145488	0.938441	1	2323	113009	0.31271	4.1737e-06	A2_Trans	CODING_TRANSCRIPT_INTRON_VARIANT	AFR
619.4	Noninflammatory disorders of vagina	genitourinary	rs495828	ABO	9	136154867	G	T	T	0.880444	0.0874824	0.741714	1.04512	0.145535	0.938441	1	1508	114508	-0.13432	6.5649e-10	A2_Trans	UPSTREAM_GENE_VARIANT	AFR
706.1	Acne	dermatologic	rs9268576	HLA-DRA	6	32395641	T	C	C	1.05554	0.0371408	0.981434	1.13525	0.145559	0.938441	1	3193	109524	0.095134	9.9752e-07	B2_trans	INTERGENIC_VARIANT	AFR
702.2	Seborrheic keratosis	dermatologic	rs9497053	UTRN	6	145026256	G	A	A	0.959526	0.0283882	0.907596	1.01443	0.145565	0.938441	1	5221	108537	-0.064841	1.0064e-06	B2_trans	CODING_TRANSCRIPT_INTRON_VARIANT	AFR
505	Other pulmonary inflamation or edema	respiratory	rs111783124	LOC101928126	21	35362848	G	A	A	1.31841	0.189943	0.908592	1.91306	0.145588	0.938441	1	1102	115137	0.13532	2.1558e-07	A2_Trans	INTERGENIC_VARIANT	AFR
255.1	Adrenal hyperfunction	endocrine/metabolic	rs76423999	SLC12A7	5	1098067	T	A	A	0.830775	0.127398	0.647205	1.06641	0.145598	0.938441	1	329	115665	0.18412	3.8813e-07	A2_Trans	CODING_TRANSCRIPT_INTRON_VARIANT	AFR
535.9	Gastritis and duodenitis, NOS	digestive	rs11702230	LOC101928126	21	35377591	C	T	T	0.867164	0.0979398	0.715706	1.05067	0.145599	0.938441	1	6868	106989	0.099731	3.223e-09	B2_trans	INTERGENIC_VARIANT	AFR
743	Osteoporosis, osteopenia and pathological fracture	musculoskeletal	rs7089827	TFAM	10	60157611	C	T	T	0.967896	0.0224228	0.92628	1.01138	0.145602	0.938441	1	4888	106132	-0.14471	2.0338e-06	A2_Trans	THREE_PRIME_UTR_EXON_VARIANT	AFR
302.1	Decreased libido	mental disorders	rs1250993	LOC101929525	10	81399565	C	G	G	1.11289	0.0735024	0.96358	1.28534	0.145607	0.938441	1	1249	114862	0.12403	5.3767e-08	A2_Trans	INTERGENIC_VARIANT	AFR
497	Bronchitis	respiratory	rs11702230	LOC101928126	21	35377591	C	T	T	0.908912	0.0656307	0.799203	1.03368	0.14561	0.938441	1	11380	99282	0.099731	3.223e-09	B2_trans	INTERGENIC_VARIANT	AFR
1002	NA	NA	rs11234800	ME3	11	86479407	G	C	C	0.926478	0.0524797	0.835919	1.02685	0.145632	0.938441	1	7443	101121	-0.077173	3.0702e-06	B2_trans	INTERGENIC_VARIANT	AFR
277.7	Dysmetabolic syndrome X	endocrine/metabolic	rs34488998	NKAIN3	8	63408372	G	A	A	1.40776	0.235031	0.888114	2.23144	0.145637	0.938441	1	955	114726	0.1355	3.4644e-06	B2_trans	CODING_TRANSCRIPT_INTRON_VARIANT	AFR
873	NA	NA	rs1878527	ANKRD30BL	2	133056313	T	C	C	0.906016	0.0678341	0.793223	1.03485	0.145668	0.938441	1	2900	113063	-0.077457	2.0215e-06	B2_trans	INTERGENIC_VARIANT	AFR
198	Secondary malignant neoplasm	neoplasms	rs7960611	CLEC1A	12	10230416	G	A	A	0.957833	0.0296096	0.903829	1.01506	0.145674	0.938441	1	1263	111882	-0.1584	3.3086e-07	A2_Trans	CODING_TRANSCRIPT_INTRON_VARIANT	AFR
348.2	Cerebral edema and compression of brain	neurological	rs13050728	IFNAR2	21	34615210	T	C	C	0.881429	0.0867438	0.74362	1.04478	0.145675	0.938441	1	435	115850	-0.10657	4.0686e-21	B2_trans,A2_Trans	CODING_TRANSCRIPT_INTRON_VARIANT	AFR
365.11	Primary open angle glaucoma	sense organs	rs721917	SFTPD	10	81706324	A	G	G	0.979379	0.0143213	0.95227	1.00726	0.145679	0.938441	1	3027	101413	0.055247	2.0819e-07	B2_trans	SYNONYMOUS_VARIANT	AFR
411.3	Angina pectoris	circulatory system	rs9461128	TMEM14B	6	10753875	T	C	C	0.970395	0.0206548	0.931896	1.01049	0.145681	0.938441	1	7205	102820	0.13046	3.4269e-06	B2_trans	CODING_TRANSCRIPT_INTRON_VARIANT	AFR
053.1	Herpes zoster with nervous system complications	infectious diseases	rs10774679	OAS3	12	113374748	C	T	T	1.11205	0.072998	0.963806	1.2831	0.145684	0.938441	1	488	115754	0.075824	4.6954e-12	B2_trans	UPSTREAM_GENE_VARIANT	AFR
720	Spinal stenosis	musculoskeletal	rs35154152	THBS3	1	155172725	T	C	C	1.02434	0.0165271	0.991688	1.05806	0.145687	0.938441	1	5850	99418	-0.20528	2.3574e-11	A2_Trans	SYNONYMOUS_VARIANT	AFR
740.3	Osteoarthrosis involving more than one site, but not specified as generalized	musculoskeletal	rs11702230	LOC101928126	21	35377591	C	T	T	0.76989	0.179746	0.541288	1.09504	0.145705	0.938441	1	1920	113835	0.099731	3.223e-09	B2_trans	INTERGENIC_VARIANT	AFR
447	Other disorders of arteries and arterioles	circulatory system	rs721917	SFTPD	10	81706324	A	G	G	0.937448	0.0444007	0.859317	1.02268	0.145727	0.938441	1	2150	113442	0.055247	2.0819e-07	B2_trans	SYNONYMOUS_VARIANT	AFR
564.8	NA	NA	rs7671107	LOC101929161	4	25449225	G	A	A	1.05728	0.0382877	0.980844	1.13967	0.145728	0.938441	1	4454	110466	-0.064456	1.0803e-06	B2_trans	INTERGENIC_VARIANT	AFR
728	Disorders of muscle, ligament, and fascia	musculoskeletal	rs8080583	KANSL1	17	44162597	C	A	A	1.11653	0.075772	0.962443	1.2953	0.145738	0.938441	1	900	115361	-0.12662	2.0785e-08	A2_Trans	CODING_TRANSCRIPT_INTRON_VARIANT	AFR
713	Arthropathy associated with other disorders classified elsewhere	musculoskeletal	rs12259804	PLEKHS1	10	115573378	T	C	C	0.383589	0.658658	0.105491	1.39482	0.145739	0.938441	1	474	115840	-0.27547	4.8674e-08	A2_Trans	INTERGENIC_VARIANT	AFR
681.2	Cellulitis and abscess of face/neck	dermatologic	rs2284028	NCF4	22	37265172	A	C	C	1.07537	0.0499531	0.975076	1.18598	0.145754	0.938441	1	2427	113089	0.31271	4.1737e-06	A2_Trans	CODING_TRANSCRIPT_INTRON_VARIANT	AFR
747	Cardiac and circulatory congenital anomalies	congenital anomalies	rs12259804	PLEKHS1	10	115573378	T	C	C	0.579373	0.375213	0.2777	1.20876	0.145763	0.938441	1	1521	114330	-0.27547	4.8674e-08	A2_Trans	INTERGENIC_VARIANT	AFR
401.22	Hypertensive chronic kidney disease	circulatory system	rs766826	ELF5	11	34528766	C	T	T	0.974286	0.0179086	0.940681	1.00909	0.145765	0.938441	1	5436	98822	-0.082134	1.155e-11	B2_trans	CODING_TRANSCRIPT_INTRON_VARIANT	AFR
433.2	Occlusion of cerebral arteries	circulatory system	rs4830964	.	23	15515319	C	G	G	1.02558	0.0173646	0.991264	1.06109	0.145767	0.938441	1	2692	107388	0.046578	2.9701e-06	B2_trans	SEQUENCE_VARIANT	AFR
782.3	Edema	symptoms	rs7089827	TFAM	10	60157611	C	T	T	0.979952	0.0139222	0.953574	1.00706	0.14577	0.938441	1	12530	87634	-0.14471	2.0338e-06	A2_Trans	THREE_PRIME_UTR_EXON_VARIANT	AFR
733.8	Malunion and nonunion of fracture	musculoskeletal	rs78313563	ESS2	22	19136365	G	A	A	0.690632	0.254467	0.419415	1.13723	0.145778	0.938441	1	682	115575	0.40873	6.5914e-07	A2_Trans	UPSTREAM_GENE_VARIANT	AFR
721.8	Other allied disorders of spine	musculoskeletal	rs7671107	LOC101929161	4	25449225	G	A	A	0.874835	0.0919294	0.730593	1.04755	0.145781	0.938441	1	1706	114648	-0.064456	1.0803e-06	B2_trans	INTERGENIC_VARIANT	AFR
401.3	Other hypertensive complications	circulatory system	rs34488998	NKAIN3	8	63408372	G	A	A	1.23725	0.146357	0.928704	1.6483	0.145783	0.938441	1	4001	109732	0.1355	3.4644e-06	B2_trans	CODING_TRANSCRIPT_INTRON_VARIANT	AFR
297.1	Suicidal ideation	mental disorders	rs7089827	TFAM	10	60157611	C	T	T	0.971938	0.0195681	0.935367	1.00994	0.145787	0.938441	1	3922	105430	-0.14471	2.0338e-06	A2_Trans	THREE_PRIME_UTR_EXON_VARIANT	AFR
090	Sexually transmitted infections (not HIV or hepatitis)	infectious diseases	rs6869036	MGAT1	5	180223327	C	T	T	0.902581	0.0704662	0.786149	1.03626	0.145791	0.938441	1	4621	108422	0.25536	1.7578e-06	A2_Trans	FIVE_PRIME_UTR_INTRON_VARIANT	AFR
523.32	Chronic periodontitis	digestive	rs505922	ABO	9	136149229	T	C	C	1.02346	0.0159436	0.991974	1.05595	0.145793	0.938441	1	6257	100986	-0.099884	2.0889e-20	B2_trans	CODING_TRANSCRIPT_INTRON_VARIANT	AFR
374.3	Ptosis of eyelid	sense organs	rs11085727	TYK2	19	10466123	C	T	T	0.92116	0.0564582	0.824665	1.02895	0.145793	0.938441	1	1253	113714	0.17253	2.3333e-18	A2_Trans,B2_trans	CODING_TRANSCRIPT_INTRON_VARIANT	AFR
713.5	Arthropathy associated with neurological disorders	musculoskeletal	rs9896243	NSF	17	44826056	C	G	G	1.21344	0.133012	0.934975	1.57485	0.145814	0.938441	1	191	116236	-0.13155	3.2234e-08	A2_Trans	CODING_TRANSCRIPT_INTRON_VARIANT	AFR
287.32	Secondary thrombocytopenia	hematopoietic	rs62200027	CASC20	20	6469515	G	A	A	0.84461	0.116113	0.672699	1.06045	0.145821	0.938441	1	704	115580	-0.053006	3.3456e-06	B2_trans,A2_Trans	NON_CODING_TRANSCRIPT_INTRON_VARIANT	AFR
649	Other conditions or status of the mother complicating pregnancy, childbirth, or the puerperium	pregnancy complications	rs12259804	PLEKHS1	10	115573378	T	C	C	0.239309	0.983224	0.0348368	1.64392	0.145836	0.938441	1	298	116111	-0.27547	4.8674e-08	A2_Trans	INTERGENIC_VARIANT	AFR
578.1	Hematemesis	digestive	rs34488998	NKAIN3	8	63408372	G	A	A	1.46315	0.261689	0.876073	2.44366	0.145841	0.938441	1	1234	114699	0.1355	3.4644e-06	B2_trans	CODING_TRANSCRIPT_INTRON_VARIANT	AFR
949	Allergies, other	injuries & poisonings	rs35508621	LZTFL1	3	45880481	T	C	C	1.15391	0.0984313	0.951451	1.39945	0.145846	0.938441	1	6885	105821	0.38931	6.0917e-89	B2_trans	CODING_TRANSCRIPT_INTRON_VARIANT	AFR
850	Hemorrhage or hematoma complicating a procedure	injuries & poisonings	rs2924480	ELF5	11	34529831	T	C	C	1.09691	0.0636021	0.968354	1.24254	0.145846	0.938441	1	1967	113750	-0.11648	2.817e-07	A2_Trans	CODING_TRANSCRIPT_INTRON_VARIANT	AFR
755	Congenital anomalies of limbs	congenital anomalies	rs5023077	FBRSL1	12	133141973	T	C	C	0.963617	0.0254842	0.916668	1.01297	0.145866	0.938441	1	5285	106205	-0.090901	1.5172e-06	A2_Trans	CODING_TRANSCRIPT_INTRON_VARIANT	AFR
350	Abnormal movement	neurological	rs11234800	ME3	11	86479407	G	C	C	0.949107	0.035918	0.88459	1.01833	0.145879	0.938441	1	13720	83426	-0.077173	3.0702e-06	B2_trans	INTERGENIC_VARIANT	AFR
277	Other disorders of metabolism	endocrine/metabolic	rs60305836	CDH8	16	61709381	A	C	C	1.07534	0.0499471	0.975054	1.18593	0.145894	0.938441	1	2132	113310	0.086719	1.1846e-06	B2_trans	CODING_TRANSCRIPT_INTRON_VARIANT	AFR
757	Congenital anomalies of the integument	congenital anomalies	rs2277732	DPP9	19	4723670	C	A	A	0.795477	0.157349	0.584375	1.08284	0.145898	0.938441	1	502	115931	0.11697	6.1912e-22	B2_trans,A2_Trans	FIVE_PRIME_UTR_INTRON_VARIANT	AFR
614	Inflammatory diseases of female pelvic organs	genitourinary	rs7671107	LOC101929161	4	25449225	G	A	A	1.04442	0.029888	0.984995	1.10743	0.145917	0.938441	1	2928	109044	-0.064456	1.0803e-06	B2_trans	INTERGENIC_VARIANT	AFR
480.3	Pneumonia due to fungus (mycoses)	respiratory	rs9367106	LOC100505711	6	41483390	G	C	C	1.21963	0.136544	0.933256	1.59387	0.145926	0.938441	1	761	115573	0.20225	3.4038e-11	B2_trans	INTERGENIC_VARIANT	AFR
577.2	Chronic pancreatitis	digestive	rs62200027	CASC20	20	6469515	G	A	A	0.914474	0.0614936	0.81064	1.03161	0.145971	0.938441	1	798	114523	-0.053006	3.3456e-06	B2_trans,A2_Trans	NON_CODING_TRANSCRIPT_INTRON_VARIANT	AFR
681.3	Cellulitis and abscess of arm/hand	dermatologic	rs13050728	IFNAR2	21	34615210	T	C	C	1.07281	0.0483414	0.975831	1.17943	0.145988	0.938441	1	2676	112615	-0.10657	4.0686e-21	B2_trans,A2_Trans	CODING_TRANSCRIPT_INTRON_VARIANT	AFR
426.24	Atrioventricular block, complete	circulatory system	rs8080583	KANSL1	17	44162597	C	A	A	1.08491	0.0560575	0.972024	1.2109	0.146006	0.938441	1	426	115477	-0.12662	2.0785e-08	A2_Trans	CODING_TRANSCRIPT_INTRON_VARIANT	AFR
348.9	Other conditions of brain, NOS	neurological	rs60305836	CDH8	16	61709381	A	C	C	0.903498	0.0698069	0.787966	1.03597	0.146015	0.938441	1	1647	114330	0.086719	1.1846e-06	B2_trans	CODING_TRANSCRIPT_INTRON_VARIANT	AFR
726.1	Enthesopathy	musculoskeletal	rs2924480	ELF5	11	34529831	T	C	C	1.02701	0.0183354	0.99076	1.06459	0.146033	0.938441	1	12364	91486	-0.11648	2.817e-07	A2_Trans	CODING_TRANSCRIPT_INTRON_VARIANT	AFR
038.1	Gram negative septicemia	infectious diseases	rs12259804	PLEKHS1	10	115573378	T	C	C	1.53807	0.296166	0.860754	2.74836	0.146037	0.938441	1	985	115104	-0.27547	4.8674e-08	A2_Trans	INTERGENIC_VARIANT	AFR
743.2	Pathologic fracture	musculoskeletal	rs12259804	PLEKHS1	10	115573378	T	C	C	0.524303	0.444185	0.219529	1.2522	0.146045	0.938441	1	1028	115036	-0.27547	4.8674e-08	A2_Trans	INTERGENIC_VARIANT	AFR
578	Gastrointestinal hemorrhage	digestive	rs4830964	.	23	15515319	C	G	G	0.983689	0.0113137	0.962116	1.00574	0.146048	0.938441	1	10619	88882	0.046578	2.9701e-06	B2_trans	SEQUENCE_VARIANT	AFR
819	Skull and face fracture and other intercranial injury	injuries & poisonings	rs732990	CIB4	2	26842146	C	G	G	1.03674	0.0248202	0.98751	1.08842	0.146065	0.938441	1	3308	108935	0.056389	5.6358e-07	B2_trans	CODING_TRANSCRIPT_INTRON_VARIANT	AFR
367.1	Myopia	sense organs	rs732990	CIB4	2	26842146	C	G	G	1.01927	0.013132	0.993372	1.04585	0.146066	0.938441	1	15802	82252	0.056389	5.6358e-07	B2_trans	CODING_TRANSCRIPT_INTRON_VARIANT	AFR
612	Breast conditions, congenital or relating to hormones	genitourinary	rs78313563	ESS2	22	19136365	G	A	A	0.865297	0.0995374	0.711933	1.0517	0.146072	0.938441	1	1746	112658	0.40873	6.5914e-07	A2_Trans	UPSTREAM_GENE_VARIANT	AFR
300.1	Anxiety disorder	mental disorders	rs111837807	CCHCR1	6	31121232	T	C	C	0.967547	0.0226974	0.925448	1.01156	0.146075	0.938441	1	13019	73149	0.20363	2.152e-11	A2_Trans,B2_trans	CODING_TRANSCRIPT_INTRON_VARIANT	AFR
381.1	Otitis media	sense organs	rs581342	LMNA	1	156095466	T	C	C	0.964763	0.0246797	0.919207	1.01258	0.146078	0.938441	1	6849	106126	0.090245	2.6355e-07	B2_trans	CODING_TRANSCRIPT_INTRON_VARIANT	AFR
613.9	Breast disorder NOS	genitourinary	rs8080583	KANSL1	17	44162597	C	A	A	0.888791	0.0811109	0.758155	1.04194	0.146089	0.938441	1	933	115344	-0.12662	2.0785e-08	A2_Trans	CODING_TRANSCRIPT_INTRON_VARIANT	AFR
765	Cervical radiculitis	symptoms	rs60869999	MYO1C	17	1390948	A	T	T	1.03743	0.0252801	0.987278	1.09012	0.146091	0.938441	1	6121	102343	0.059541	2.9039e-06	B2_trans	CODING_TRANSCRIPT_INTRON_VARIANT	AFR
509.1	Respiratory failure	respiratory	rs2924480	ELF5	11	34529831	T	C	C	1.04238	0.0285554	0.985641	1.10238	0.146094	0.938441	1	2715	109138	-0.11648	2.817e-07	A2_Trans	CODING_TRANSCRIPT_INTRON_VARIANT	AFR
602.3	Dysplasia of prostate	genitourinary	rs75505823	LRP1	12	57540956	G	T	T	0.362142	0.698824	0.0920533	1.42469	0.146094	0.938441	1	713	115628	-0.20852	3.0745e-06	A2_Trans	CODING_TRANSCRIPT_INTRON_VARIANT	AFR
226	Benign neoplasm of thyroid glands	neoplasms	rs9268576	HLA-DRA	6	32395641	T	C	C	1.2212	0.137489	0.932731	1.59889	0.146095	0.938441	1	425	116007	0.095134	9.9752e-07	B2_trans	INTERGENIC_VARIANT	AFR
686.4	Pyogenic granuloma	dermatologic	rs1405655	NR1H2	19	50882619	T	C	C	1.14282	0.0918509	0.954541	1.36824	0.146102	0.938441	1	524	115887	0.075181	1.1208e-11	B2_trans,A2_Trans	CODING_TRANSCRIPT_INTRON_VARIANT	AFR
080	Postoperative infection	infectious diseases	rs505922	ABO	9	136149229	T	C	C	1.06748	0.0449295	0.977496	1.16574	0.146122	0.938444	1	1633	113967	-0.099884	2.0889e-20	B2_trans	CODING_TRANSCRIPT_INTRON_VARIANT	AFR
599.5	Frequency of urination and polyuria	genitourinary	rs12259804	PLEKHS1	10	115573378	T	C	C	1.13967	0.0899543	0.955452	1.3594	0.146123	0.938444	1	9770	97350	-0.27547	4.8674e-08	A2_Trans	INTERGENIC_VARIANT	AFR
255.2	Adrenal hypofunction	endocrine/metabolic	rs2277732	DPP9	19	4723670	C	A	A	0.83633	0.122985	0.657193	1.0643	0.146144	0.938445	1	399	115895	0.11697	6.1912e-22	B2_trans,A2_Trans	FIVE_PRIME_UTR_INTRON_VARIANT	AFR
303.3	Psychogenic disorder	mental disorders	rs13179014	SPEF2	5	35693227	A	C	C	0.842075	0.118275	0.667843	1.06176	0.146149	0.938445	1	953	115413	-0.061249	6.1057e-07	B2_trans	CODING_TRANSCRIPT_INTRON_VARIANT	AFR
153.3	Malignant neoplasm of rectum, rectosigmoid junction, and anus	neoplasms	rs67959919	LZTFL1	3	45871908	G	A	A	0.674257	0.271215	0.396247	1.14732	0.146154	0.938445	1	460	115479	0.59355	1.6043e-80	A2_Trans	CODING_TRANSCRIPT_INTRON_VARIANT	AFR
333.2	Myoclonus	neurological	rs1250993	LOC101929525	10	81399565	C	G	G	0.850303	0.111594	0.683258	1.05819	0.146184	0.938544	1	381	116051	0.12403	5.3767e-08	A2_Trans	INTERGENIC_VARIANT	AFR
300.13	Phobia	mental disorders	rs9896243	NSF	17	44826056	C	G	G	0.860355	0.103509	0.702378	1.05386	0.14619	0.938544	1	771	115394	-0.13155	3.2234e-08	A2_Trans	CODING_TRANSCRIPT_INTRON_VARIANT	AFR
281.1	Megaloblastic anemia	hematopoietic	rs7960611	CLEC1A	12	10230416	G	A	A	0.954006	0.0324055	0.895298	1.01656	0.14622	0.938624	1	2254	111544	-0.1584	3.3086e-07	A2_Trans	CODING_TRANSCRIPT_INTRON_VARIANT	AFR
317	Alcohol-related disorders	mental disorders	rs72711165	TMEM65	8	125336564	T	C	C	1.04006	0.027034	0.986388	1.09666	0.146223	0.938624	1	6627	75316	0.18279	6.0907e-07	B2_trans	CODING_TRANSCRIPT_INTRON_VARIANT	AFR
703	Diseases of nail, NOS	dermatologic	rs9461128	TMEM14B	6	10753875	T	C	C	1.02408	0.0163781	0.99173	1.05749	0.146244	0.938685	1	8269	97083	0.13046	3.4269e-06	B2_trans	CODING_TRANSCRIPT_INTRON_VARIANT	AFR
275.5	Disorders of calcium/phosphorus metabolism	endocrine/metabolic	rs9497053	UTRN	6	145026256	G	A	A	0.955361	0.0314309	0.898284	1.01607	0.146253	0.938685	1	2990	111354	-0.064841	1.0064e-06	B2_trans	CODING_TRANSCRIPT_INTRON_VARIANT	AFR
571.5	Other chronic nonalcoholic liver disease	digestive	rs35154152	THBS3	1	155172725	T	C	C	1.02947	0.0199929	0.989911	1.07061	0.146282	0.938743	1	4745	104472	-0.20528	2.3574e-11	A2_Trans	SYNONYMOUS_VARIANT	AFR
532	Dysphagia	digestive	rs76073397	MIR548H2	16	11386452	T	C	C	1.08964	0.0590912	0.970472	1.22343	0.146297	0.938743	1	6236	99183	0.14454	9.6663e-07	A2_Trans,B2_trans	INTERGENIC_VARIANT	AFR
427.6	Premature beats	circulatory system	rs467843	TRAPPC13	5	64945715	A	G	G	0.95141	0.0342894	0.889571	1.01755	0.146325	0.938743	1	3551	111171	-0.089724	1.7259e-06	A2_Trans	CODING_TRANSCRIPT_INTRON_VARIANT	AFR
253	Disorders of the pituitary gland and its hypothalamic control	endocrine/metabolic	rs12567716	FOXD2	1	48197570	T	C	C	1.12118	0.0787407	0.960837	1.30827	0.146334	0.938743	1	1294	113832	-0.090753	1.4878e-06	B2_trans	INTERGENIC_VARIANT	AFR
701.4	Keloid scar	dermatologic	rs72711165	TMEM65	8	125336564	T	C	C	1.12881	0.0834142	0.958562	1.32931	0.146334	0.938743	1	1755	112753	0.18279	6.0907e-07	B2_trans	CODING_TRANSCRIPT_INTRON_VARIANT	AFR
290.2	Delirium due to conditions classified elsewhere	mental disorders	rs8080583	KANSL1	17	44162597	C	A	A	0.936648	0.0450558	0.857482	1.02312	0.146339	0.938743	1	1877	113556	-0.12662	2.0785e-08	A2_Trans	CODING_TRANSCRIPT_INTRON_VARIANT	AFR
210	Benign neoplasm of lip, oral cavity, and pharynx	neoplasms	rs111783124	LOC101928126	21	35362848	G	A	A	0.761693	0.187406	0.527545	1.09977	0.146356	0.938743	1	1181	114810	0.13532	2.1558e-07	A2_Trans	INTERGENIC_VARIANT	AFR
200.1	Polycythemia vera	neoplasms	rs9577395	ATP11A	13	113534984	C	G	G	1.27474	0.167122	0.918684	1.76879	0.146369	0.938743	1	185	116256	0.064829	8.6068e-07	B2_trans,A2_Trans	CODING_TRANSCRIPT_INTRON_VARIANT	AFR
586.2	Cyst of kidney, acquired	genitourinary	rs467843	TRAPPC13	5	64945715	A	G	G	1.04234	0.0285483	0.985616	1.10232	0.146372	0.938743	1	3772	110036	-0.089724	1.7259e-06	A2_Trans	CODING_TRANSCRIPT_INTRON_VARIANT	AFR
561.2	NA	NA	rs13050728	IFNAR2	21	34615210	T	C	C	0.943788	0.0398328	0.872909	1.02042	0.146389	0.938743	1	4390	110364	-0.10657	4.0686e-21	B2_trans,A2_Trans	CODING_TRANSCRIPT_INTRON_VARIANT	AFR
495	Asthma	respiratory	rs6869036	MGAT1	5	180223327	C	T	T	0.941758	0.0413159	0.868502	1.02119	0.14639	0.938743	1	4403	101195	0.25536	1.7578e-06	A2_Trans	FIVE_PRIME_UTR_INTRON_VARIANT	AFR
507	Pleurisy; pleural effusion	respiratory	rs8080583	KANSL1	17	44162597	C	A	A	1.04164	0.0280924	0.985842	1.10061	0.146396	0.938743	1	4076	109437	-0.12662	2.0785e-08	A2_Trans	CODING_TRANSCRIPT_INTRON_VARIANT	AFR
041.2	Streptococcus infection	infectious diseases	rs35705950	MUC5B	11	1241221	G	T	T	0.735443	0.211584	0.48579	1.1134	0.14642	0.938743	1	1755	114211	-0.11177	1.2224e-08	B2_trans,A2_Trans	UPSTREAM_GENE_VARIANT	AFR
353.2	Nerve root lesions	neurological	rs62200027	CASC20	20	6469515	G	A	A	0.906134	0.067875	0.793263	1.03506	0.146444	0.938743	1	1882	113686	-0.053006	3.3456e-06	B2_trans,A2_Trans	NON_CODING_TRANSCRIPT_INTRON_VARIANT	AFR
172.22	Squamous cell carcinoma	neoplasms	rs495828	ABO	9	136154867	G	T	T	1.20321	0.127399	0.937347	1.54449	0.146474	0.938743	1	216	116226	-0.13432	6.5649e-10	A2_Trans	UPSTREAM_GENE_VARIANT	AFR
362.31	Separation of retinal layers	sense organs	rs622568	SEC61G	7	54647894	A	C	C	1.10554	0.0690967	0.965515	1.26587	0.146482	0.938743	1	407	115804	0.11965	2.6006e-06	A2_Trans	INTERGENIC_VARIANT	AFR
427.41	Ventricular fibrillation and flutter	circulatory system	rs10774671	OAS1	12	113357193	G	A	A	0.880109	0.0879513	0.740751	1.04568	0.146488	0.938743	1	410	115985	0.12569	3.6032e-11	A2_Trans	SPLICE_ACCEPTOR_VARIANT	AFR
523.3	Periodontitis (acute or chronic)	digestive	rs11234800	ME3	11	86479407	G	C	C	0.94697	0.0375272	0.879818	1.01925	0.146509	0.938743	1	8655	90949	-0.077173	3.0702e-06	B2_trans	INTERGENIC_VARIANT	AFR
010	Tuberculosis	infectious diseases	rs9896243	NSF	17	44826056	C	G	G	1.0941	0.061939	0.969024	1.23532	0.146518	0.938743	1	1844	113602	-0.13155	3.2234e-08	A2_Trans	CODING_TRANSCRIPT_INTRON_VARIANT	AFR
348.9	Other conditions of brain, NOS	neurological	rs117169628	SLC22A31	16	89262657	G	A	A	0.744394	0.20331	0.499742	1.10882	0.146531	0.938743	1	1647	114330	0.081201	5.77e-07	B2_trans	SYNONYMOUS_VARIANT	AFR
281.1	Megaloblastic anemia	hematopoietic	rs7605877	FOXI3	2	88559025	T	C	C	1.04144	0.0279673	0.98589	1.10012	0.146544	0.938743	1	2254	111544	-0.071053	3.3369e-06	B2_trans	INTERGENIC_VARIANT	AFR
388	Other disorders of ear	sense organs	rs78313563	ESS2	22	19136365	G	A	A	0.724594	0.221889	0.469053	1.11935	0.14655	0.938743	1	2125	114024	0.40873	6.5914e-07	A2_Trans	UPSTREAM_GENE_VARIANT	AFR
728.7	Fasciitis	musculoskeletal	rs2277732	DPP9	19	4723670	C	A	A	0.965602	0.0241107	0.921033	1.01233	0.146559	0.938743	1	6677	100190	0.11697	6.1912e-22	B2_trans,A2_Trans	FIVE_PRIME_UTR_INTRON_VARIANT	AFR
962	Poisoning by hormones and synthetic substitutes	injuries & poisonings	rs72711165	TMEM65	8	125336564	T	C	C	1.29879	0.180075	0.912553	1.8485	0.14656	0.938743	1	1264	115000	0.18279	6.0907e-07	B2_trans	CODING_TRANSCRIPT_INTRON_VARIANT	AFR
110.11	Dermatophytosis of nail	infectious diseases	rs12660421	FOXP4-AS1	6	41488378	G	A	A	1.0315	0.0213614	0.989202	1.0756	0.146576	0.938743	1	10215	80818	0.35506	1.1424e-09	A2_Trans	DOWNSTREAM_GENE_VARIANT	AFR
763	Thoracic or lumbosacral neuritis or radiculitis, unspecified	symptoms	rs3746539	PTPRT	20	40702071	G	A	A	0.975431	0.0171358	0.943215	1.00875	0.146589	0.938743	1	7684	96414	0.05405	1.7723e-06	B2_trans	THREE_PRIME_UTR_EXON_VARIANT	AFR
198.2	Secondary malignancy of respiratory organs	neoplasms	rs12259804	PLEKHS1	10	115573378	T	C	C	0.51408	0.458356	0.209352	1.26236	0.146596	0.938743	1	408	115660	-0.27547	4.8674e-08	A2_Trans	INTERGENIC_VARIANT	AFR
281.9	Deficiency anemias	hematopoietic	rs12567716	FOXD2	1	48197570	T	C	C	0.849069	0.11271	0.680777	1.05897	0.1466	0.938743	1	1883	113842	-0.090753	1.4878e-06	B2_trans	INTERGENIC_VARIANT	AFR
520.2	Disturbances in tooth eruption	digestive	rs9268576	HLA-DRA	6	32395641	T	C	C	1.15631	0.100053	0.950408	1.40683	0.146615	0.938743	1	2428	113764	0.095134	9.9752e-07	B2_trans	INTERGENIC_VARIANT	AFR
270.2	Disorders of amino-acid metabolism	endocrine/metabolic	rs4830964	.	23	15515319	C	G	G	1.08965	0.0591442	0.970379	1.22357	0.146619	0.938743	1	1158	114941	0.046578	2.9701e-06	B2_trans	SEQUENCE_VARIANT	AFR
200	Myeloproliferative disease	neoplasms	rs766826	ELF5	11	34528766	C	T	T	0.922461	0.0556022	0.827217	1.02867	0.146625	0.938743	1	1031	114518	-0.082134	1.155e-11	B2_trans	CODING_TRANSCRIPT_INTRON_VARIANT	AFR
364.2	Corneal edema	sense organs	rs111783124	LOC101928126	21	35362848	G	A	A	1.329	0.19595	0.905175	1.95128	0.146631	0.938743	1	410	115858	0.13532	2.1558e-07	A2_Trans	INTERGENIC_VARIANT	AFR
809	Fracture of unspecified bones	injuries & poisonings	rs7560588	BCL11A	2	60727416	G	A	A	1.08285	0.0548339	0.972505	1.20571	0.146635	0.938743	1	2726	112380	-0.12371	2.3396e-07	A2_Trans	CODING_TRANSCRIPT_INTRON_VARIANT	AFR
634	Miscarriage; stillbirth	pregnancy complications	rs35508621	LZTFL1	3	45880481	T	C	C	0.425086	0.589391	0.133902	1.34948	0.146658	0.938743	1	299	116102	0.38931	6.0917e-89	B2_trans	CODING_TRANSCRIPT_INTRON_VARIANT	AFR
368.3	Anisometropia	sense organs	rs72711165	TMEM65	8	125336564	T	C	C	1.24405	0.150455	0.926341	1.67073	0.146663	0.938743	1	1504	114559	0.18279	6.0907e-07	B2_trans	CODING_TRANSCRIPT_INTRON_VARIANT	AFR
041.1	Staphylococcus infections	infectious diseases	rs9501257	HLA-DPB1	6	33055355	A	G	G	1.0468	0.0315129	0.984102	1.11349	0.146666	0.938743	1	3085	111449	0.17269	4.1339e-08	A2_Trans	THREE_PRIME_UTR_EXON_VARIANT	AFR
742.2	Pathological, developmental or recurrent dislocation	musculoskeletal	rs7605877	FOXI3	2	88559025	T	C	C	0.880492	0.0876913	0.741451	1.04561	0.14667	0.938743	1	460	115930	-0.071053	3.3369e-06	B2_trans	INTERGENIC_VARIANT	AFR
724.9	Other unspecified back disorders	musculoskeletal	rs7960611	CLEC1A	12	10230416	G	A	A	0.938467	0.0437561	0.861338	1.0225	0.14667	0.938743	1	2214	112924	-0.1584	3.3086e-07	A2_Trans	CODING_TRANSCRIPT_INTRON_VARIANT	AFR
284.1	Pancytopenia	hematopoietic	rs78313563	ESS2	22	19136365	G	A	A	1.20943	0.131016	0.935534	1.56351	0.146684	0.938743	1	1036	114640	0.40873	6.5914e-07	A2_Trans	UPSTREAM_GENE_VARIANT	AFR
509.3	Pulmonary insufficiency or respiratory failure following trauma and surgery	respiratory	rs13050728	IFNAR2	21	34615210	T	C	C	0.881989	0.0865258	0.74441	1.04499	0.146694	0.938743	1	772	115514	-0.10657	4.0686e-21	B2_trans,A2_Trans	CODING_TRANSCRIPT_INTRON_VARIANT	AFR
300.13	Phobia	mental disorders	rs76423999	SLC12A7	5	1098067	T	A	A	1.20479	0.128371	0.936788	1.54946	0.146698	0.938743	1	771	115394	0.18412	3.8813e-07	A2_Trans	CODING_TRANSCRIPT_INTRON_VARIANT	AFR
278.1	Obesity	endocrine/metabolic	rs117169628	SLC22A31	16	89262657	G	A	A	0.958583	0.0291486	0.905354	1.01494	0.146739	0.938743	1	8976	57676	0.081201	5.77e-07	B2_trans	SYNONYMOUS_VARIANT	AFR
526.4	Temporomandibular joint disorders	digestive	rs61667602	CRHR1	17	43785349	T	C	C	1.09425	0.0620705	0.968911	1.23581	0.14674	0.938743	1	3075	112014	-0.093554	9.1279e-12	B2_trans	FIVE_PRIME_UTR_INTRON_VARIANT	AFR
079	Viral infection	infectious diseases	rs2284028	NCF4	22	37265172	A	C	C	0.940519	0.0422592	0.865758	1.02174	0.146745	0.938743	1	6795	108161	0.31271	4.1737e-06	A2_Trans	CODING_TRANSCRIPT_INTRON_VARIANT	AFR
726.3	Bursitis	musculoskeletal	rs35154152	THBS3	1	155172725	T	C	C	0.960199	0.0279886	0.908945	1.01434	0.14675	0.938743	1	4591	108338	-0.20528	2.3574e-11	A2_Trans	SYNONYMOUS_VARIANT	AFR
174.1	Breast cancer [female]	neoplasms	rs8080583	KANSL1	17	44162597	C	A	A	0.921913	0.0560302	0.826032	1.02892	0.146756	0.938743	1	244	115574	-0.12662	2.0785e-08	A2_Trans	CODING_TRANSCRIPT_INTRON_VARIANT	AFR
601.1	Prostatitis	genitourinary	rs10774671	OAS1	12	113357193	G	A	A	1.03741	0.0253129	0.987201	1.09018	0.146763	0.938743	1	3859	109435	0.12569	3.6032e-11	A2_Trans	SPLICE_ACCEPTOR_VARIANT	AFR
721.8	Other allied disorders of spine	musculoskeletal	rs10086829	COL14A1	8	121149129	G	A	A	0.848853	0.112931	0.680309	1.05915	0.146764	0.938743	1	1706	114648	-0.097352	3.8599e-06	A2_Trans	FIVE_PRIME_UTR_INTRON_VARIANT	AFR
458.9	Hypotension NOS	circulatory system	rs9268576	HLA-DRA	6	32395641	T	C	C	1.0493	0.0331623	0.983265	1.11976	0.146766	0.938743	1	6883	104835	0.095134	9.9752e-07	B2_trans	INTERGENIC_VARIANT	AFR
090.2	Gonococcal infections	infectious diseases	rs11085727	TYK2	19	10466123	C	T	T	0.779213	0.171938	0.556291	1.09146	0.146797	0.938767	1	787	115673	0.17253	2.3333e-18	A2_Trans,B2_trans	CODING_TRANSCRIPT_INTRON_VARIANT	AFR
536.8	Dyspepsia and other specified disorders of function of stomach	digestive	rs72711165	TMEM65	8	125336564	T	C	C	0.892552	0.0783429	0.765505	1.04068	0.146798	0.938767	1	5367	108244	0.18279	6.0907e-07	B2_trans	CODING_TRANSCRIPT_INTRON_VARIANT	AFR
215	Other benign neoplasm of connective and other soft tissue	neoplasms	rs10774679	OAS3	12	113374748	C	T	T	0.927904	0.0515736	0.838694	1.0266	0.146814	0.938767	1	1819	113954	0.075824	4.6954e-12	B2_trans	UPSTREAM_GENE_VARIANT	AFR
577.3	Cyst and pseudocyst of pancreas	digestive	rs9367106	LOC100505711	6	41483390	G	C	C	0.845212	0.115912	0.673443	1.06079	0.14683	0.938767	1	404	115654	0.20225	3.4038e-11	B2_trans	INTERGENIC_VARIANT	AFR
246	Other disorders of thyroid	endocrine/metabolic	rs6869036	MGAT1	5	180223327	C	T	T	0.84806	0.113599	0.678783	1.05955	0.146852	0.938767	1	2017	113194	0.25536	1.7578e-06	A2_Trans	FIVE_PRIME_UTR_INTRON_VARIANT	AFR
149.1	Cancer of oropharynx	neoplasms	rs35508621	LZTFL1	3	45880481	T	C	C	0.478475	0.508139	0.176738	1.29535	0.146867	0.938767	1	160	116208	0.38931	6.0917e-89	B2_trans	CODING_TRANSCRIPT_INTRON_VARIANT	AFR
427	Cardiac dysrhythmias	circulatory system	rs2924480	ELF5	11	34529831	T	C	C	1.02002	0.013664	0.993065	1.04771	0.146885	0.938767	1	15912	71023	-0.11648	2.817e-07	A2_Trans	CODING_TRANSCRIPT_INTRON_VARIANT	AFR
740.11	Osteoarthrosis, localized, primary	musculoskeletal	rs61667602	CRHR1	17	43785349	T	C	C	1.02908	0.019764	0.989981	1.06973	0.146919	0.938767	1	10512	86037	-0.093554	9.1279e-12	B2_trans	FIVE_PRIME_UTR_INTRON_VARIANT	AFR
716	Other arthropathies	musculoskeletal	rs6869036	MGAT1	5	180223327	C	T	T	0.947153	0.0374319	0.880153	1.01925	0.146925	0.938767	1	12569	90246	0.25536	1.7578e-06	A2_Trans	FIVE_PRIME_UTR_INTRON_VARIANT	AFR
727.5	Rupture of synovium	musculoskeletal	rs9268576	HLA-DRA	6	32395641	T	C	C	1.13432	0.0868966	0.956689	1.34494	0.146938	0.938767	1	1432	114596	0.095134	9.9752e-07	B2_trans	INTERGENIC_VARIANT	AFR
772.4	Rhabdomyolysis	symptoms	rs34488998	NKAIN3	8	63408372	G	A	A	0.613526	0.336823	0.317051	1.18724	0.146943	0.938767	1	1415	114226	0.1355	3.4644e-06	B2_trans	CODING_TRANSCRIPT_INTRON_VARIANT	AFR
368.9	Subjective visual disturbances	sense organs	rs11702230	LOC101928126	21	35377591	C	T	T	0.862017	0.102378	0.705296	1.05356	0.146971	0.938767	1	5391	108727	0.099731	3.223e-09	B2_trans	INTERGENIC_VARIANT	AFR
375.2	Epiphora	sense organs	rs10129899	LINC00637	14	104330432	C	A	A	0.878846	0.089053	0.738092	1.04644	0.146999	0.938767	1	752	115427	-0.057002	2.1916e-06	B2_trans	INTERGENIC_VARIANT	AFR
994	Sepsis and SIRS	injuries & poisonings	rs9896243	NSF	17	44826056	C	G	G	1.0524	0.0352165	0.982209	1.1276	0.146999	0.938767	1	3027	109648	-0.13155	3.2234e-08	A2_Trans	CODING_TRANSCRIPT_INTRON_VARIANT	AFR
585.2	Renal failure NOS	genitourinary	rs9497053	UTRN	6	145026256	G	A	A	0.961183	0.0273004	0.911104	1.01401	0.147009	0.938767	1	2635	110920	-0.064841	1.0064e-06	B2_trans	CODING_TRANSCRIPT_INTRON_VARIANT	AFR
798	Malaise and fatigue	symptoms	rs9367106	LOC100505711	6	41483390	G	C	C	0.96492	0.0246255	0.919454	1.01263	0.147024	0.938767	1	14733	87215	0.20225	3.4038e-11	B2_trans	INTERGENIC_VARIANT	AFR
411.8	Other chronic ischemic heart disease, unspecified	circulatory system	rs60869999	MYO1C	17	1390948	A	T	T	0.966268	0.023663	0.922477	1.01214	0.147027	0.938767	1	4940	101335	0.059541	2.9039e-06	B2_trans	CODING_TRANSCRIPT_INTRON_VARIANT	AFR
353	Nerve root and plexus disorders	neurological	rs495828	ABO	9	136154867	G	T	T	1.07193	0.0479052	0.975869	1.17746	0.147042	0.938767	1	2828	112041	-0.13432	6.5649e-10	A2_Trans	UPSTREAM_GENE_VARIANT	AFR
440.21	Atherosclerosis of native arteries of the extremities with ulceration or gangrene	circulatory system	rs78313563	ESS2	22	19136365	G	A	A	1.22234	0.138452	0.931837	1.6034	0.147043	0.938767	1	589	115193	0.40873	6.5914e-07	A2_Trans	UPSTREAM_GENE_VARIANT	AFR
470	Septal Deviations/Turbinate Hypertrophy	respiratory	rs4830964	.	23	15515319	C	G	G	1.04342	0.0293087	0.985166	1.10511	0.147043	0.938767	1	2001	112371	0.046578	2.9701e-06	B2_trans	SEQUENCE_VARIANT	AFR
800.3	Fracture of tibia and fibula	injuries & poisonings	rs72655853	SBSPON	8	73985608	A	G	G	1.2357	0.145958	0.928268	1.64495	0.147061	0.938767	1	903	114459	0.22523	8.3915e-07	A2_Trans	CODING_TRANSCRIPT_INTRON_VARIANT	AFR
523.3	Periodontitis (acute or chronic)	digestive	rs12259804	PLEKHS1	10	115573378	T	C	C	1.10599	0.0694795	0.965186	1.26734	0.147067	0.938767	1	8655	90949	-0.27547	4.8674e-08	A2_Trans	INTERGENIC_VARIANT	AFR
550.4	Umbilical hernia	digestive	rs2924480	ELF5	11	34529831	T	C	C	1.05578	0.0374383	0.981087	1.13617	0.147072	0.938767	1	1730	112202	-0.11648	2.817e-07	A2_Trans	CODING_TRANSCRIPT_INTRON_VARIANT	AFR
038	Septicemia	infectious diseases	rs12259804	PLEKHS1	10	115573378	T	C	C	1.18389	0.116424	0.942349	1.48735	0.147075	0.938767	1	3664	108035	-0.27547	4.8674e-08	A2_Trans	INTERGENIC_VARIANT	AFR
520	Disorders of tooth development	digestive	rs147812915	KAT7	17	47858295	C	T	T	1.3232	0.193151	0.906181	1.93213	0.147082	0.938767	1	4742	110540	0.23438	1.0943e-07	A2_Trans	INTERGENIC_VARIANT	AFR
415.1	Acute pulmonary heart disease	circulatory system	rs2277732	DPP9	19	4723670	C	A	A	0.94225	0.0410278	0.869447	1.02115	0.147097	0.938767	1	967	112512	0.11697	6.1912e-22	B2_trans,A2_Trans	FIVE_PRIME_UTR_INTRON_VARIANT	AFR
765	Cervical radiculitis	symptoms	rs9501257	HLA-DPB1	6	33055355	A	G	G	0.976099	0.0166852	0.944695	1.00855	0.147099	0.938767	1	6121	102343	0.17269	4.1339e-08	A2_Trans	THREE_PRIME_UTR_EXON_VARIANT	AFR
282	Hereditary hemolytic anemias	hematopoietic	rs467843	TRAPPC13	5	64945715	A	G	G	0.958679	0.0291063	0.90552	1.01496	0.147108	0.938767	1	1674	112285	-0.089724	1.7259e-06	A2_Trans	CODING_TRANSCRIPT_INTRON_VARIANT	AFR
509.2	Respiratory insufficiency	respiratory	rs915823	TMPRSS2	21	42851454	A	C	C	1.13256	0.0858592	0.957145	1.34012	0.147108	0.938767	1	1044	115077	-0.066039	1.6687e-06	B2_trans	CODING_TRANSCRIPT_INTRON_VARIANT	AFR
454.1	Varicose veins of lower extremity	circulatory system	rs9577395	ATP11A	13	113534984	C	G	G	0.92105	0.056725	0.824136	1.02936	0.147109	0.938767	1	2182	111891	0.064829	8.6068e-07	B2_trans,A2_Trans	CODING_TRANSCRIPT_INTRON_VARIANT	AFR
070	Viral hepatitis	infectious diseases	rs10774679	OAS3	12	113374748	C	T	T	0.979488	0.0142952	0.952426	1.00732	0.147111	0.938767	1	1848	101090	0.075824	4.6954e-12	B2_trans	UPSTREAM_GENE_VARIANT	AFR
388	Other disorders of ear	sense organs	rs60869999	MYO1C	17	1390948	A	T	T	0.863045	0.101592	0.707226	1.0532	0.147114	0.938767	1	2125	114024	0.059541	2.9039e-06	B2_trans	CODING_TRANSCRIPT_INTRON_VARIANT	AFR
333.4	Torsion dystonia	neurological	rs7671107	LOC101929161	4	25449225	G	A	A	1.09075	0.0599174	0.969894	1.22667	0.147116	0.938767	1	796	115172	-0.064456	1.0803e-06	B2_trans	INTERGENIC_VARIANT	AFR
710.11	Acute osteomyelitis	musculoskeletal	rs7089827	TFAM	10	60157611	C	T	T	0.932181	0.0484421	0.847747	1.02502	0.147132	0.938767	1	709	114831	-0.14471	2.0338e-06	A2_Trans	THREE_PRIME_UTR_EXON_VARIANT	AFR
789	Nausea and vomiting	symptoms	rs7671107	LOC101929161	4	25449225	G	A	A	0.974381	0.0179029	0.940784	1.00918	0.147156	0.938767	1	11637	96114	-0.064456	1.0803e-06	B2_trans	INTERGENIC_VARIANT	AFR
444	Arterial embolism and thrombosis	circulatory system	rs9896243	NSF	17	44826056	C	G	G	1.10918	0.0714815	0.964177	1.27599	0.147167	0.938767	1	1144	114632	-0.13155	3.2234e-08	A2_Trans	CODING_TRANSCRIPT_INTRON_VARIANT	AFR
280	Iron deficiency anemias	hematopoietic	rs34488998	NKAIN3	8	63408372	G	A	A	1.12229	0.0795884	0.960194	1.31175	0.147172	0.938767	1	6912	96913	0.1355	3.4644e-06	B2_trans	CODING_TRANSCRIPT_INTRON_VARIANT	AFR
939	Atopic/contact dermatitis due to other or unspecified	dermatologic	rs11234800	ME3	11	86479407	G	C	C	0.948283	0.0366327	0.882584	1.01887	0.147172	0.938767	1	14789	84107	-0.077173	3.0702e-06	B2_trans	INTERGENIC_VARIANT	AFR
619	Noninflammatory female genital disorders	genitourinary	rs34488998	NKAIN3	8	63408372	G	A	A	0.731223	0.215952	0.478884	1.11653	0.14718	0.938767	1	2718	111464	0.1355	3.4644e-06	B2_trans	CODING_TRANSCRIPT_INTRON_VARIANT	AFR
366.3	Traumatic cataract	sense organs	rs9367106	LOC100505711	6	41483390	G	C	C	0.794347	0.158835	0.581848	1.08445	0.147192	0.938767	1	381	115955	0.20225	3.4038e-11	B2_trans	INTERGENIC_VARIANT	AFR
291.4	Specific nonpsychotic mental disorders due to brain damage	mental disorders	rs62200027	CASC20	20	6469515	G	A	A	1.11536	0.0753235	0.962278	1.2928	0.147203	0.938767	1	1002	114877	-0.053006	3.3456e-06	B2_trans,A2_Trans	NON_CODING_TRANSCRIPT_INTRON_VARIANT	AFR
480	Pneumonia	respiratory	rs60305836	CDH8	16	61709381	A	C	C	1.02819	0.0191782	0.990258	1.06757	0.147205	0.938767	1	6851	100409	0.086719	1.1846e-06	B2_trans	CODING_TRANSCRIPT_INTRON_VARIANT	AFR
010	Tuberculosis	infectious diseases	rs7089827	TFAM	10	60157611	C	T	T	0.935052	0.0463298	0.853886	1.02393	0.147212	0.938767	1	1844	113602	-0.14471	2.0338e-06	A2_Trans	THREE_PRIME_UTR_EXON_VARIANT	AFR
696.41	Psoriasis vulgaris	dermatologic	rs11234800	ME3	11	86479407	G	C	C	0.844967	0.116237	0.67282	1.06116	0.147266	0.939044	1	892	114268	-0.077173	3.0702e-06	B2_trans	INTERGENIC_VARIANT	AFR
695.4	Lupus (localized and systemic)	dermatologic	rs581342	LMNA	1	156095466	T	C	C	0.931732	0.0487917	0.846758	1.02523	0.147276	0.939044	1	257	115485	0.090245	2.6355e-07	B2_trans	CODING_TRANSCRIPT_INTRON_VARIANT	AFR
395.6	Heart valve replaced	circulatory system	rs61667602	CRHR1	17	43785349	T	C	C	1.13012	0.0844187	0.957786	1.33347	0.147326	0.939263	1	348	115509	-0.093554	9.1279e-12	B2_trans	FIVE_PRIME_UTR_INTRON_VARIANT	AFR
287.31	Primary thrombocytopenia	hematopoietic	rs9268576	HLA-DRA	6	32395641	T	C	C	1.19288	0.121715	0.939704	1.51426	0.147333	0.939263	1	272	116086	0.095134	9.9752e-07	B2_trans	INTERGENIC_VARIANT	AFR
743	Osteoporosis, osteopenia and pathological fracture	musculoskeletal	rs76423999	SLC12A7	5	1098067	T	A	A	0.938443	0.0438469	0.861163	1.02266	0.147342	0.939263	1	4888	106132	0.18412	3.8813e-07	A2_Trans	CODING_TRANSCRIPT_INTRON_VARIANT	AFR
727.5	Rupture of synovium	musculoskeletal	rs67579710	THBS3	1	155173527	G	A	A	1.09809	0.0645803	0.967534	1.24626	0.147365	0.939263	1	1432	114596	-0.10348	1.0252e-09	B2_trans	CODING_TRANSCRIPT_INTRON_VARIANT	AFR
291.8	Alteration of consciousness	mental disorders	rs60869999	MYO1C	17	1390948	A	T	T	1.12941	0.083999	0.957973	1.33154	0.147389	0.939263	1	2686	113331	0.059541	2.9039e-06	B2_trans	CODING_TRANSCRIPT_INTRON_VARIANT	AFR
628	Ovarian cyst	genitourinary	rs6869036	MGAT1	5	180223327	C	T	T	0.830878	0.12788	0.646675	1.06755	0.147394	0.939263	1	1220	114206	0.25536	1.7578e-06	A2_Trans	FIVE_PRIME_UTR_INTRON_VARIANT	AFR
292.6	Hallucinations	mental disorders	rs12567716	FOXD2	1	48197570	T	C	C	1.19104	0.120671	0.940179	1.50883	0.147399	0.939263	1	1430	114614	-0.090753	1.4878e-06	B2_trans	INTERGENIC_VARIANT	AFR
204	Leukemia	neoplasms	rs495828	ABO	9	136154867	G	T	T	0.91721	0.0596495	0.816009	1.03096	0.1474	0.939263	1	457	114906	-0.13432	6.5649e-10	A2_Trans	UPSTREAM_GENE_VARIANT	AFR
339	Other headache syndromes	neurological	rs8052423	SLC22A31	16	89269178	G	T	T	0.980429	0.0136426	0.954561	1.007	0.147403	0.939263	1	15575	77450	0.13037	1.0019e-06	A2_Trans	UPSTREAM_GENE_VARIANT	AFR
269	Proteinuria	endocrine/metabolic	rs78313563	ESS2	22	19136365	G	A	A	1.10115	0.0665177	0.966554	1.25449	0.147466	0.939506	1	3633	108718	0.40873	6.5914e-07	A2_Trans	UPSTREAM_GENE_VARIANT	AFR
586.4	Stricture/obstruction of ureter	genitourinary	rs12259804	PLEKHS1	10	115573378	T	C	C	1.56133	0.30758	0.854441	2.85304	0.147469	0.939506	1	896	115239	-0.27547	4.8674e-08	A2_Trans	INTERGENIC_VARIANT	AFR
575	Other biliary tract disease	digestive	rs147812915	KAT7	17	47858295	C	T	T	1.25855	0.158759	0.922009	1.71794	0.147478	0.939506	1	3020	111496	0.23438	1.0943e-07	A2_Trans	INTERGENIC_VARIANT	AFR
285.22	Anemia in neoplastic disease	hematopoietic	rs10129899	LINC00637	14	104330432	C	A	A	0.88282	0.0860476	0.74581	1.045	0.147497	0.939506	1	655	115468	-0.057002	2.1916e-06	B2_trans	INTERGENIC_VARIANT	AFR
750	Digestive congenital anomalies	congenital anomalies	rs6869036	MGAT1	5	180223327	C	T	T	0.714071	0.232524	0.452707	1.12633	0.147523	0.939506	1	1451	114823	0.25536	1.7578e-06	A2_Trans	FIVE_PRIME_UTR_INTRON_VARIANT	AFR
575.9	Nonspecific abnormal findings on radiological and other examination of biliary tract	digestive	rs1250993	LOC101929525	10	81399565	C	G	G	0.915849	0.0606931	0.813133	1.03154	0.147523	0.939506	1	1597	114262	0.12403	5.3767e-08	A2_Trans	INTERGENIC_VARIANT	AFR
503	Pulmonary congestion and hypostasis	respiratory	rs9497053	UTRN	6	145026256	G	A	A	0.917349	0.0595633	0.816271	1.03094	0.147527	0.939506	1	1990	114041	-0.064841	1.0064e-06	B2_trans	CODING_TRANSCRIPT_INTRON_VARIANT	AFR
318	Tobacco use disorder	mental disorders	rs9501257	HLA-DPB1	6	33055355	A	G	G	1.01351	0.00926603	0.99527	1.03209	0.14753	0.939506	1	9797	63073	0.17269	4.1339e-08	A2_Trans	THREE_PRIME_UTR_EXON_VARIANT	AFR
368	Visual disturbances	sense organs	rs78313563	ESS2	22	19136365	G	A	A	1.06129	0.0410735	0.979203	1.15026	0.147538	0.939506	1	15022	88438	0.40873	6.5914e-07	A2_Trans	UPSTREAM_GENE_VARIANT	AFR
222	Benign neoplasm of male genital organs	neoplasms	rs2284028	NCF4	22	37265172	A	C	C	0.927801	0.0517432	0.838323	1.02683	0.147544	0.939506	1	2302	113223	0.31271	4.1737e-06	A2_Trans	CODING_TRANSCRIPT_INTRON_VARIANT	AFR
389.2	Conductive hearing loss	sense organs	rs111837807	CCHCR1	6	31121232	T	C	C	1.15305	0.0983354	0.950922	1.39814	0.147557	0.939523	1	1334	114387	0.20363	2.152e-11	A2_Trans,B2_trans	CODING_TRANSCRIPT_INTRON_VARIANT	AFR
458.9	Hypotension NOS	circulatory system	rs9577395	ATP11A	13	113534984	C	G	G	1.05975	0.0400777	0.979692	1.14635	0.14761	0.939795	1	6883	104835	0.064829	8.6068e-07	B2_trans,A2_Trans	CODING_TRANSCRIPT_INTRON_VARIANT	AFR
433.12	Cerebral atherosclerosis	circulatory system	rs8052423	SLC22A31	16	89269178	G	T	T	1.14388	0.0928367	0.953578	1.37215	0.147633	0.939829	1	831	115493	0.13037	1.0019e-06	A2_Trans	UPSTREAM_GENE_VARIANT	AFR
187	Cancer of other male genital organs	neoplasms	rs915823	TMPRSS2	21	42851454	A	C	C	1.15406	0.0989591	0.950592	1.40108	0.147636	0.939829	1	804	115457	-0.066039	1.6687e-06	B2_trans	CODING_TRANSCRIPT_INTRON_VARIANT	AFR
427.61	Supraventricular premature beats	circulatory system	rs10774679	OAS3	12	113374748	C	T	T	1.10983	0.071978	0.963802	1.27798	0.14769	0.940034	1	1705	114524	0.075824	4.6954e-12	B2_trans	UPSTREAM_GENE_VARIANT	AFR
579.8	Nonspecific abnormal findings in stool contents	digestive	rs67579710	THBS3	1	155173527	G	A	A	1.04928	0.0332245	0.983125	1.11988	0.147696	0.940034	1	6322	107818	-0.10348	1.0252e-09	B2_trans	CODING_TRANSCRIPT_INTRON_VARIANT	AFR
396	Abnormal heart sounds	circulatory system	rs35154152	THBS3	1	155172725	T	C	C	1.04443	0.030028	0.984734	1.10774	0.147717	0.940034	1	5192	108383	-0.20528	2.3574e-11	A2_Trans	SYNONYMOUS_VARIANT	AFR
614.5	Inflammatory disease of cervix, vagina, and vulva	genitourinary	rs75505823	LRP1	12	57540956	G	T	T	0.795384	0.158143	0.583398	1.0844	0.147726	0.940034	1	2932	109333	-0.20852	3.0745e-06	A2_Trans	CODING_TRANSCRIPT_INTRON_VARIANT	AFR
1010	NA	NA	rs467843	TRAPPC13	5	64945715	A	G	G	0.966011	0.023888	0.921825	1.01231	0.147733	0.940034	1	5354	4372	-0.089724	1.7259e-06	A2_Trans	CODING_TRANSCRIPT_INTRON_VARIANT	AFR
560.4	Other intestinal obstruction	digestive	rs9461128	TMEM14B	6	10753875	T	C	C	0.941828	0.0414018	0.868421	1.02144	0.147736	0.940034	1	1236	113888	0.13046	3.4269e-06	B2_trans	CODING_TRANSCRIPT_INTRON_VARIANT	AFR
375.2	Epiphora	sense organs	rs9501257	HLA-DPB1	6	33055355	A	G	G	1.09886	0.065125	0.967177	1.24846	0.147753	0.940034	1	752	115427	0.17269	4.1339e-08	A2_Trans	THREE_PRIME_UTR_EXON_VARIANT	AFR
260	Protein-calorie malnutrition	endocrine/metabolic	rs622568	SEC61G	7	54647894	A	C	C	1.03446	0.023404	0.988077	1.08301	0.147767	0.940034	1	4096	108302	0.11965	2.6006e-06	A2_Trans	INTERGENIC_VARIANT	AFR
195	Cancer, suspected or other	neoplasms	rs10774671	OAS1	12	113357193	G	A	A	1.04587	0.0309857	0.984245	1.11136	0.147772	0.940034	1	2359	112098	0.12569	3.6032e-11	A2_Trans	SPLICE_ACCEPTOR_VARIANT	AFR
537	Other disorders of stomach and duodenum	digestive	rs76073397	MIR548H2	16	11386452	T	C	C	0.794	0.159373	0.580981	1.08512	0.147793	0.940034	1	3635	111243	0.14454	9.6663e-07	A2_Trans,B2_trans	INTERGENIC_VARIANT	AFR
526	Diseases of the jaws	digestive	rs505922	ABO	9	136149229	T	C	C	1.0394	0.0267031	0.986402	1.09525	0.147829	0.940034	1	6136	107396	-0.099884	2.0889e-20	B2_trans	CODING_TRANSCRIPT_INTRON_VARIANT	AFR
560.2	Impaction of intestine	digestive	rs1878527	ANKRD30BL	2	133056313	T	C	C	1.15806	0.101397	0.949336	1.41266	0.147839	0.940034	1	994	115328	-0.077457	2.0215e-06	B2_trans	INTERGENIC_VARIANT	AFR
286.7	Other and unspecified coagulation defects	hematopoietic	rs467843	TRAPPC13	5	64945715	A	G	G	1.07201	0.0480478	0.975664	1.17787	0.14784	0.940034	1	1246	114439	-0.089724	1.7259e-06	A2_Trans	CODING_TRANSCRIPT_INTRON_VARIANT	AFR
687.1	Rash and other nonspecific skin eruption	dermatologic	rs9367106	LOC100505711	6	41483390	G	C	C	1.03971	0.0269073	0.986297	1.09601	0.147843	0.940034	1	16284	89238	0.20225	3.4038e-11	B2_trans	INTERGENIC_VARIANT	AFR
703	Diseases of nail, NOS	dermatologic	rs6869036	MGAT1	5	180223327	C	T	T	1.05925	0.0397757	0.979811	1.14513	0.147845	0.940034	1	8269	97083	0.25536	1.7578e-06	A2_Trans	FIVE_PRIME_UTR_INTRON_VARIANT	AFR
703	Diseases of nail, NOS	dermatologic	rs732990	CIB4	2	26842146	C	G	G	1.02386	0.0162941	0.991679	1.05709	0.14785	0.940034	1	8269	97083	0.056389	5.6358e-07	B2_trans	CODING_TRANSCRIPT_INTRON_VARIANT	AFR
292.5	Transient alteration of awareness	mental disorders	rs10129899	LINC00637	14	104330432	C	A	A	0.856782	0.106815	0.694942	1.05631	0.14787	0.940034	1	1203	115119	-0.057002	2.1916e-06	B2_trans	INTERGENIC_VARIANT	AFR
269	Proteinuria	endocrine/metabolic	rs2924480	ELF5	11	34529831	T	C	C	1.04468	0.0302085	0.984622	1.1084	0.14791	0.940034	1	3633	108718	-0.11648	2.817e-07	A2_Trans	CODING_TRANSCRIPT_INTRON_VARIANT	AFR
721.1	Spondylosis without myelopathy	musculoskeletal	rs78313563	ESS2	22	19136365	G	A	A	1.05533	0.037222	0.981085	1.1352	0.147918	0.940034	1	11157	89006	0.40873	6.5914e-07	A2_Trans	UPSTREAM_GENE_VARIANT	AFR
574	Cholelithiasis and cholecystitis	digestive	rs9501257	HLA-DPB1	6	33055355	A	G	G	1.03417	0.0232255	0.988153	1.08234	0.147946	0.940034	1	2143	110495	0.17269	4.1339e-08	A2_Trans	THREE_PRIME_UTR_EXON_VARIANT	AFR
705.8	Hyperhidrosis	dermatologic	rs10086829	COL14A1	8	121149129	G	A	A	0.901608	0.071595	0.783566	1.03743	0.147983	0.940034	1	2239	113605	-0.097352	3.8599e-06	A2_Trans	FIVE_PRIME_UTR_INTRON_VARIANT	AFR
427.21	Atrial fibrillation	circulatory system	rs3746539	PTPRT	20	40702071	G	A	A	1.0319	0.0217101	0.988917	1.07676	0.148001	0.940034	1	2821	106129	0.05405	1.7723e-06	B2_trans	THREE_PRIME_UTR_EXON_VARIANT	AFR
038.2	Gram positive septicemia	infectious diseases	rs34488998	NKAIN3	8	63408372	G	A	A	0.330711	0.7649	0.0738524	1.48092	0.148006	0.940034	1	642	115653	0.1355	3.4644e-06	B2_trans	CODING_TRANSCRIPT_INTRON_VARIANT	AFR
367.2	Astigmatism	sense organs	rs1250993	LOC101929525	10	81399565	C	G	G	1.01906	0.0130509	0.993322	1.04546	0.148017	0.940034	1	18317	74732	0.12403	5.3767e-08	A2_Trans	INTERGENIC_VARIANT	AFR
478	Throat pain	respiratory	rs1453205	LOC101928196	2	19901073	C	T	T	1.0896	0.0593279	0.969991	1.22396	0.148063	0.940034	1	3401	112643	0.096992	3.6368e-06	A2_Trans	INTERGENIC_VARIANT	AFR
506	Empyema and pneumothorax	respiratory	rs9577395	ATP11A	13	113534984	C	G	G	1.14618	0.0943338	0.952699	1.37895	0.148096	0.940034	1	718	115158	0.064829	8.6068e-07	B2_trans,A2_Trans	CODING_TRANSCRIPT_INTRON_VARIANT	AFR
560.2	Impaction of intestine	digestive	rs622568	SEC61G	7	54647894	A	C	C	0.890461	0.0802214	0.760905	1.04208	0.148122	0.940034	1	994	115328	0.11965	2.6006e-06	A2_Trans	INTERGENIC_VARIANT	AFR
695.41	Cutaneous lupus erythematosus	dermatologic	rs9461128	TMEM14B	6	10753875	T	C	C	1.10498	0.0690264	0.965157	1.26505	0.148124	0.940034	1	216	115897	0.13046	3.4269e-06	B2_trans	CODING_TRANSCRIPT_INTRON_VARIANT	AFR
550.6	Incisional hernia	digestive	rs9896243	NSF	17	44826056	C	G	G	0.887372	0.0826258	0.754701	1.04337	0.14813	0.940034	1	482	115425	-0.13155	3.2234e-08	A2_Trans	CODING_TRANSCRIPT_INTRON_VARIANT	AFR
726	Peripheral enthesopathies and allied syndromes	musculoskeletal	rs9268576	HLA-DRA	6	32395641	T	C	C	0.976718	0.0162896	0.946027	1.0084	0.148136	0.940034	1	15541	72413	0.095134	9.9752e-07	B2_trans	INTERGENIC_VARIANT	AFR
427.9	Palpitations	circulatory system	rs78313563	ESS2	22	19136365	G	A	A	1.09474	0.0625931	0.968348	1.23763	0.148145	0.940034	1	5622	106092	0.40873	6.5914e-07	A2_Trans	UPSTREAM_GENE_VARIANT	AFR
270.38	Other specified disorders of plasma protein metabolism	endocrine/metabolic	rs67579710	THBS3	1	155173527	G	A	A	1.15078	0.0971175	0.951319	1.39206	0.14815	0.940034	1	932	115463	-0.10348	1.0252e-09	B2_trans	CODING_TRANSCRIPT_INTRON_VARIANT	AFR
790	Nonspecific findings on examination of blood	symptoms	rs3746539	PTPRT	20	40702071	G	A	A	0.887671	0.0823977	0.755292	1.04325	0.148154	0.940034	1	1809	114404	0.05405	1.7723e-06	B2_trans	THREE_PRIME_UTR_EXON_VARIANT	AFR
362.9	Retinal edema	sense organs	rs111783124	LOC101928126	21	35362848	G	A	A	0.847919	0.114093	0.678014	1.0604	0.148198	0.940034	1	1754	113167	0.13532	2.1558e-07	A2_Trans	INTERGENIC_VARIANT	AFR
578.2	Blood in stool	digestive	rs11702230	LOC101928126	21	35377591	C	T	T	1.08147	0.0541687	0.972537	1.20261	0.148209	0.940034	1	9125	99480	0.099731	3.223e-09	B2_trans	INTERGENIC_VARIANT	AFR
579	Other symptoms involving abdomen and pelvis	digestive	rs7960611	CLEC1A	12	10230416	G	A	A	1.07099	0.0474324	0.97591	1.17533	0.148213	0.940034	1	3187	112086	-0.1584	3.3086e-07	A2_Trans	CODING_TRANSCRIPT_INTRON_VARIANT	AFR
530	Diseases of esophagus	digestive	rs9577395	ATP11A	13	113534984	C	G	G	1.02613	0.0178407	0.990869	1.06264	0.148236	0.940034	1	11267	62595	0.064829	8.6068e-07	B2_trans,A2_Trans	CODING_TRANSCRIPT_INTRON_VARIANT	AFR
793.2	NA	NA	rs9497053	UTRN	6	145026256	G	A	A	1.06672	0.044674	0.977291	1.16433	0.148239	0.940034	1	4337	111211	-0.064841	1.0064e-06	B2_trans	CODING_TRANSCRIPT_INTRON_VARIANT	AFR
361	Retinal detachments and defects	sense organs	rs111837807	CCHCR1	6	31121232	T	C	C	0.92262	0.0557059	0.827191	1.02906	0.14824	0.940034	1	2092	110859	0.20363	2.152e-11	A2_Trans,B2_trans	CODING_TRANSCRIPT_INTRON_VARIANT	AFR
740.11	Osteoarthrosis, localized, primary	musculoskeletal	rs11702230	LOC101928126	21	35377591	C	T	T	0.946211	0.0382443	0.877878	1.01986	0.14826	0.940034	1	10512	86037	0.099731	3.223e-09	B2_trans	INTERGENIC_VARIANT	AFR
276.13	Hyperpotassemia	endocrine/metabolic	rs62200027	CASC20	20	6469515	G	A	A	1.04964	0.0335148	0.982909	1.12091	0.148292	0.940034	1	4243	108057	-0.053006	3.3456e-06	B2_trans,A2_Trans	NON_CODING_TRANSCRIPT_INTRON_VARIANT	AFR
509.8	Dependence on respirator [Ventilator] or supplemental oxygen	respiratory	rs60869999	MYO1C	17	1390948	A	T	T	1.08708	0.0577627	0.970722	1.21739	0.148311	0.940034	1	1684	113565	0.059541	2.9039e-06	B2_trans	CODING_TRANSCRIPT_INTRON_VARIANT	AFR
427.3	Other specified cardiac dysrhythmias	circulatory system	rs8080583	KANSL1	17	44162597	C	A	A	0.974134	0.0181298	0.940127	1.00937	0.148312	0.940034	1	10464	97864	-0.12662	2.0785e-08	A2_Trans	CODING_TRANSCRIPT_INTRON_VARIANT	AFR
733.6	Costochondritis	musculoskeletal	rs9501257	HLA-DPB1	6	33055355	A	G	G	0.887216	0.0827848	0.754332	1.04351	0.148313	0.940034	1	1525	114836	0.17269	4.1339e-08	A2_Trans	THREE_PRIME_UTR_EXON_VARIANT	AFR
363.3	Chorioretinal scars	sense organs	rs7560588	BCL11A	2	60727416	G	A	A	1.07338	0.0489875	0.975112	1.18155	0.148322	0.940034	1	2185	112482	-0.12371	2.3396e-07	A2_Trans	CODING_TRANSCRIPT_INTRON_VARIANT	AFR
681.1	Cellulitis and abscess of fingers/toes	dermatologic	rs13179014	SPEF2	5	35693227	A	C	C	1.05757	0.0387287	0.980269	1.14098	0.148348	0.940034	1	4476	109690	-0.061249	6.1057e-07	B2_trans	CODING_TRANSCRIPT_INTRON_VARIANT	AFR
194	Cancer of other endocrine glands	neoplasms	rs7671107	LOC101929161	4	25449225	G	A	A	0.874527	0.092759	0.72915	1.04889	0.148352	0.940034	1	311	116048	-0.064456	1.0803e-06	B2_trans	INTERGENIC_VARIANT	AFR
714	Rheumatoid arthritis and other inflammatory polyarthropathies	musculoskeletal	rs55654108	PDCL3P4	3	101425703	A	G	G	0.956516	0.0307596	0.900554	1.01596	0.148366	0.940034	1	2426	111197	-0.05662	1.0636e-06	B2_trans	INTERGENIC_VARIANT	AFR
474.2	Chronic tonsillitis and adenoiditis	respiratory	rs8052423	SLC22A31	16	89269178	G	T	T	0.90982	0.0653907	0.800377	1.03423	0.148375	0.940034	1	1006	114863	0.13037	1.0019e-06	A2_Trans	UPSTREAM_GENE_VARIANT	AFR
276.41	Acidosis	endocrine/metabolic	rs2277732	DPP9	19	4723670	C	A	A	1.05995	0.0402839	0.979479	1.14703	0.148384	0.940034	1	4068	109494	0.11697	6.1912e-22	B2_trans,A2_Trans	FIVE_PRIME_UTR_INTRON_VARIANT	AFR
250.1	Type 1 diabetes	endocrine/metabolic	rs915823	TMPRSS2	21	42851454	A	C	C	0.960029	0.0282251	0.908362	1.01463	0.148392	0.940034	1	5574	105059	-0.066039	1.6687e-06	B2_trans	CODING_TRANSCRIPT_INTRON_VARIANT	AFR
458.1	Orthostatic hypotension	circulatory system	rs67959919	LZTFL1	3	45871908	G	A	A	1.18492	0.11741	0.941345	1.49152	0.14842	0.940034	1	4409	109834	0.59355	1.6043e-80	A2_Trans	CODING_TRANSCRIPT_INTRON_VARIANT	AFR
627.4	Premenopausal menorrhagia	genitourinary	rs117169628	SLC22A31	16	89262657	G	A	A	1.40711	0.236339	0.885435	2.23615	0.148422	0.940034	1	587	115798	0.081201	5.77e-07	B2_trans	SYNONYMOUS_VARIANT	AFR
509.1	Respiratory failure	respiratory	rs9268576	HLA-DRA	6	32395641	T	C	C	1.04955	0.0334686	0.982916	1.12071	0.148432	0.940034	1	2715	109138	0.095134	9.9752e-07	B2_trans	INTERGENIC_VARIANT	AFR
041.4	E. coli	infectious diseases	rs12660421	FOXP4-AS1	6	41488378	G	A	A	1.16154	0.10363	0.948036	1.42313	0.14845	0.940034	1	1845	114127	0.35506	1.1424e-09	A2_Trans	DOWNSTREAM_GENE_VARIANT	AFR
474.2	Chronic tonsillitis and adenoiditis	respiratory	rs581342	LMNA	1	156095466	T	C	C	0.9272	0.0523084	0.836851	1.0273	0.148454	0.940034	1	1006	114863	0.090245	2.6355e-07	B2_trans	CODING_TRANSCRIPT_INTRON_VARIANT	AFR
610.8	Other specified benign mammary dysplasias	genitourinary	rs10774679	OAS3	12	113374748	C	T	T	1.14766	0.0953108	0.952103	1.38338	0.148458	0.940034	1	421	115995	0.075824	4.6954e-12	B2_trans	UPSTREAM_GENE_VARIANT	AFR
686.4	Pyogenic granuloma	dermatologic	rs10086829	COL14A1	8	121149129	G	A	A	1.22494	0.140414	0.930241	1.61301	0.148465	0.940034	1	524	115887	-0.097352	3.8599e-06	A2_Trans	FIVE_PRIME_UTR_INTRON_VARIANT	AFR
706.1	Acne	dermatologic	rs9896243	NSF	17	44826056	C	G	G	1.05349	0.0360616	0.981597	1.13064	0.148487	0.940034	1	3193	109524	-0.13155	3.2234e-08	A2_Trans	CODING_TRANSCRIPT_INTRON_VARIANT	AFR
695.8	Other specified erythematous conditions	dermatologic	rs34488998	NKAIN3	8	63408372	G	A	A	1.41854	0.241979	0.882816	2.27938	0.148491	0.940034	1	1941	113839	0.1355	3.4644e-06	B2_trans	CODING_TRANSCRIPT_INTRON_VARIANT	AFR
743.1	Osteoporosis	musculoskeletal	rs495828	ABO	9	136154867	G	T	T	1.06557	0.0439528	0.977615	1.16143	0.148494	0.940034	1	1557	112859	-0.13432	6.5649e-10	A2_Trans	UPSTREAM_GENE_VARIANT	AFR
159	Malignant neoplasm of other and ill-defined sites within the digestive organs and peritoneum	neoplasms	rs4830964	.	23	15515319	C	G	G	0.915424	0.06116	0.812013	1.03201	0.148498	0.940034	1	497	115724	0.046578	2.9701e-06	B2_trans	SEQUENCE_VARIANT	AFR
041	Bacterial infection NOS	infectious diseases	rs76073397	MIR548H2	16	11386452	T	C	C	0.902075	0.0713272	0.784384	1.03742	0.148499	0.940034	1	9245	98884	0.14454	9.6663e-07	A2_Trans,B2_trans	INTERGENIC_VARIANT	AFR
414	Other forms of chronic heart disease	circulatory system	rs732990	CIB4	2	26842146	C	G	G	1.03627	0.0246582	0.987378	1.08758	0.148504	0.940034	1	4315	107941	0.056389	5.6358e-07	B2_trans	CODING_TRANSCRIPT_INTRON_VARIANT	AFR
300.9	Posttraumatic stress disorder	mental disorders	rs9497053	UTRN	6	145026256	G	A	A	1.01403	0.00964429	0.995043	1.03338	0.148527	0.940034	1	6170	73326	-0.064841	1.0064e-06	B2_trans	CODING_TRANSCRIPT_INTRON_VARIANT	AFR
564.1	Irritable Bowel Syndrome	digestive	rs721917	SFTPD	10	81706324	A	G	G	1.04118	0.0279291	0.985714	1.09976	0.148529	0.940034	1	1898	111995	0.055247	2.0819e-07	B2_trans	SYNONYMOUS_VARIANT	AFR
200.1	Polycythemia vera	neoplasms	rs12809318	FBRSL1	12	133140840	T	C	C	1.17877	0.113841	0.94303	1.47343	0.148539	0.940034	1	185	116256	-0.062781	9.5289e-09	B2_trans	CODING_TRANSCRIPT_INTRON_VARIANT	AFR
602	Other disorders of prostate	genitourinary	rs10774671	OAS1	12	113357193	G	A	A	0.951512	0.0344035	0.889467	1.01788	0.148541	0.940034	1	2769	112081	0.12569	3.6032e-11	A2_Trans	SPLICE_ACCEPTOR_VARIANT	AFR
198.2	Secondary malignancy of respiratory organs	neoplasms	rs60305836	CDH8	16	61709381	A	C	C	1.10735	0.0705821	0.964281	1.27164	0.148561	0.940034	1	408	115660	0.086719	1.1846e-06	B2_trans	CODING_TRANSCRIPT_INTRON_VARIANT	AFR
284.1	Pancytopenia	hematopoietic	rs76423999	SLC12A7	5	1098067	T	A	A	1.14446	0.093403	0.953003	1.37437	0.148573	0.940034	1	1036	114640	0.18412	3.8813e-07	A2_Trans	CODING_TRANSCRIPT_INTRON_VARIANT	AFR
733.4	Aseptic necrosis of bone	musculoskeletal	rs147812915	KAT7	17	47858295	C	T	T	1.3377	0.201414	0.901391	1.98519	0.14859	0.940034	1	688	114708	0.23438	1.0943e-07	A2_Trans	INTERGENIC_VARIANT	AFR
514	Abnormal findings examination of lungs	respiratory	rs7579014	BCL11A	2	60707894	G	A	A	1.02797	0.0190981	0.990204	1.06718	0.148602	0.940034	1	7417	102171	-0.05629	1.2614e-06	B2_trans	CODING_TRANSCRIPT_INTRON_VARIANT	AFR
766	Neuralgia, neuritis, and radiculitis NOS	symptoms	rs467843	TRAPPC13	5	64945715	A	G	G	0.963525	0.0257251	0.916148	1.01335	0.148635	0.940034	1	5980	107204	-0.089724	1.7259e-06	A2_Trans	CODING_TRANSCRIPT_INTRON_VARIANT	AFR
559	Ileostomy status	digestive	rs766826	ELF5	11	34528766	C	T	T	0.852639	0.110374	0.686775	1.05856	0.14864	0.940034	1	93	116286	-0.082134	1.155e-11	B2_trans	CODING_TRANSCRIPT_INTRON_VARIANT	AFR
580.3	Nephritis and nephropathy without mention of glomerulonephritis	genitourinary	rs7671107	LOC101929161	4	25449225	G	A	A	1.0601	0.0404051	0.979382	1.14746	0.148643	0.940034	1	1630	113470	-0.064456	1.0803e-06	B2_trans	INTERGENIC_VARIANT	AFR
537.1	Lesions of stomach and duodenum	digestive	rs1878527	ANKRD30BL	2	133056313	T	C	C	0.862233	0.102631	0.705124	1.05435	0.148656	0.940034	1	422	115946	-0.077457	2.0215e-06	B2_trans	INTERGENIC_VARIANT	AFR
960	Poisoning by antibiotics	injuries & poisonings	rs67579710	THBS3	1	155173527	G	A	A	1.09918	0.0654751	0.966799	1.24969	0.148661	0.940034	1	1588	114457	-0.10348	1.0252e-09	B2_trans	CODING_TRANSCRIPT_INTRON_VARIANT	AFR
526.4	Temporomandibular joint disorders	digestive	rs9501257	HLA-DPB1	6	33055355	A	G	G	0.948068	0.0369243	0.88188	1.01922	0.148663	0.940034	1	3075	112014	0.17269	4.1339e-08	A2_Trans	THREE_PRIME_UTR_EXON_VARIANT	AFR
695.8	Other specified erythematous conditions	dermatologic	rs4830964	.	23	15515319	C	G	G	0.935198	0.0463884	0.853921	1.02421	0.148666	0.940034	1	1941	113839	0.046578	2.9701e-06	B2_trans	SEQUENCE_VARIANT	AFR
739	Contracture of joint	musculoskeletal	rs10774679	OAS3	12	113374748	C	T	T	1.08247	0.0548695	0.972098	1.20537	0.148675	0.940034	1	1106	114799	0.075824	4.6954e-12	B2_trans	UPSTREAM_GENE_VARIANT	AFR
876	Posttraumatic wound infection not elsewhere classified	injuries & poisonings	rs77534576	DLX4	17	47940666	C	T	T	2.06805	0.503113	0.771456	5.54386	0.148676	0.940034	1	849	115594	0.20794	1.7585e-10	B2_trans	INTERGENIC_VARIANT	AFR
362.8	Retinal hemorrhage/ischemia	sense organs	rs9896243	NSF	17	44826056	C	G	G	0.907432	0.0672597	0.795358	1.0353	0.148684	0.940034	1	2336	113184	-0.13155	3.2234e-08	A2_Trans	CODING_TRANSCRIPT_INTRON_VARIANT	AFR
710	Osteomyelitis, periostitis, and other infections involving bone	musculoskeletal	rs77534576	DLX4	17	47940666	C	T	T	1.3014	0.182415	0.910206	1.86073	0.148684	0.940034	1	1242	112773	0.20794	1.7585e-10	B2_trans	INTERGENIC_VARIANT	AFR
008	Intestinal infection	infectious diseases	rs581342	LMNA	1	156095466	T	C	C	1.04673	0.0316273	0.983819	1.11367	0.148694	0.940034	1	5012	109427	0.090245	2.6355e-07	B2_trans	CODING_TRANSCRIPT_INTRON_VARIANT	AFR
291.1	Transient mental disorders due to conditions classified elsewhere	mental disorders	rs67959919	LZTFL1	3	45871908	G	A	A	0.362407	0.702835	0.0913993	1.43698	0.148701	0.940034	1	375	116073	0.59355	1.6043e-80	A2_Trans	CODING_TRANSCRIPT_INTRON_VARIANT	AFR
415.21	Primary pulmonary hypertension	circulatory system	rs10086829	COL14A1	8	121149129	G	A	A	0.880565	0.0880764	0.740953	1.04648	0.148711	0.940034	1	877	115262	-0.097352	3.8599e-06	A2_Trans	FIVE_PRIME_UTR_INTRON_VARIANT	AFR
560	Intestinal obstruction without mention of hernia	digestive	rs7089827	TFAM	10	60157611	C	T	T	0.955048	0.0318525	0.897247	1.01657	0.148749	0.940034	1	2916	111128	-0.14471	2.0338e-06	A2_Trans	THREE_PRIME_UTR_EXON_VARIANT	AFR
555	Inflammatory bowel disease and other gastroenteritis and colitis	digestive	rs75505823	LRP1	12	57540956	G	T	T	0.6699	0.277459	0.388899	1.15394	0.148762	0.940034	1	1176	114326	-0.20852	3.0745e-06	A2_Trans	CODING_TRANSCRIPT_INTRON_VARIANT	AFR
427.21	Atrial fibrillation	circulatory system	rs60869999	MYO1C	17	1390948	A	T	T	1.03882	0.0263745	0.986482	1.09393	0.148762	0.940034	1	2821	106129	0.059541	2.9039e-06	B2_trans	CODING_TRANSCRIPT_INTRON_VARIANT	AFR
327.7	Sleep related movement disorders	neurological	rs2277732	DPP9	19	4723670	C	A	A	0.933102	0.0479543	0.849396	1.02506	0.148768	0.940034	1	3113	111234	0.11697	6.1912e-22	B2_trans,A2_Trans	FIVE_PRIME_UTR_INTRON_VARIANT	AFR
371.1	Uveitis, noninfectious or NOS	sense organs	rs4830964	.	23	15515319	C	G	G	1.0375	0.025497	0.986928	1.09067	0.148769	0.940034	1	1520	112066	0.046578	2.9701e-06	B2_trans	SEQUENCE_VARIANT	AFR
347	Cataplexy and narcolepsy	neurological	rs111837807	CCHCR1	6	31121232	T	C	C	0.763585	0.186818	0.529466	1.10123	0.148792	0.940034	1	228	116058	0.20363	2.152e-11	A2_Trans,B2_trans	CODING_TRANSCRIPT_INTRON_VARIANT	AFR
1001	NA	NA	rs117169628	SLC22A31	16	89262657	G	A	A	1.16627	0.106537	0.94649	1.43709	0.148806	0.940034	1	3991	110994	0.081201	5.77e-07	B2_trans	SYNONYMOUS_VARIANT	AFR
733.9	Chondromalacia	musculoskeletal	rs11702230	LOC101928126	21	35377591	C	T	T	1.37974	0.222966	0.89127	2.13593	0.148821	0.940034	1	992	115319	0.099731	3.223e-09	B2_trans	INTERGENIC_VARIANT	AFR
625	Pain and other symptoms associated with female genital organs	genitourinary	rs12660421	FOXP4-AS1	6	41488378	G	A	A	0.889269	0.0812889	0.758298	1.04286	0.148826	0.940034	1	1792	113363	0.35506	1.1424e-09	A2_Trans	DOWNSTREAM_GENE_VARIANT	AFR
296	Mood disorders	mental disorders	rs495828	ABO	9	136154867	G	T	T	0.981413	0.0129965	0.956729	1.00673	0.148844	0.940034	1	7854	48019	-0.13432	6.5649e-10	A2_Trans	UPSTREAM_GENE_VARIANT	AFR
290.11	Alzheimer's disease	mental disorders	rs9501257	HLA-DPB1	6	33055355	A	G	G	0.918425	0.058946	0.818217	1.0309	0.148848	0.940034	1	466	115578	0.17269	4.1339e-08	A2_Trans	THREE_PRIME_UTR_EXON_VARIANT	AFR
596.1	Bladder neck obstruction	genitourinary	rs12259804	PLEKHS1	10	115573378	T	C	C	0.624247	0.326415	0.329239	1.18359	0.148855	0.940034	1	1388	114266	-0.27547	4.8674e-08	A2_Trans	INTERGENIC_VARIANT	AFR
495.11	Chronic obstructive asthma with exacerbation	respiratory	rs9367106	LOC100505711	6	41483390	G	C	C	0.806889	0.14864	0.602964	1.07978	0.148866	0.940034	1	657	115632	0.20225	3.4038e-11	B2_trans	INTERGENIC_VARIANT	AFR
362	Other retinal disorders	sense organs	rs7560588	BCL11A	2	60727416	G	A	A	1.02657	0.0181677	0.99066	1.06378	0.148889	0.940034	1	10636	87061	-0.12371	2.3396e-07	A2_Trans	CODING_TRANSCRIPT_INTRON_VARIANT	AFR
300.13	Phobia	mental disorders	rs10129899	LINC00637	14	104330432	C	A	A	0.879752	0.088756	0.739283	1.04691	0.148891	0.940034	1	771	115394	-0.057002	2.1916e-06	B2_trans	INTERGENIC_VARIANT	AFR
751.1	Congenital anomalies of genital organs	congenital anomalies	rs7089827	TFAM	10	60157611	C	T	T	1.12481	0.0814789	0.958788	1.31957	0.148896	0.940034	1	1239	115058	-0.14471	2.0338e-06	A2_Trans	THREE_PRIME_UTR_EXON_VARIANT	AFR
300.8	Acute reaction to stress	mental disorders	rs35508621	LZTFL1	3	45880481	T	C	C	1.25696	0.158444	0.921412	1.7147	0.14891	0.940034	1	3103	112246	0.38931	6.0917e-89	B2_trans	CODING_TRANSCRIPT_INTRON_VARIANT	AFR
149	Cancer of larynx, pharynx, nasal cavities	neoplasms	rs1250993	LOC101929525	10	81399565	C	G	G	1.08627	0.0573282	0.97082	1.21544	0.14891	0.940034	1	403	115344	0.12403	5.3767e-08	A2_Trans	INTERGENIC_VARIANT	AFR
458	Hypotension	circulatory system	rs35508621	LZTFL1	3	45880481	T	C	C	0.894239	0.0774451	0.768302	1.04082	0.148915	0.940034	1	8831	99669	0.38931	6.0917e-89	B2_trans	CODING_TRANSCRIPT_INTRON_VARIANT	AFR
198.4	Secondary malignant neoplasm of liver	neoplasms	rs111783124	LOC101928126	21	35362848	G	A	A	0.756165	0.193648	0.517349	1.10522	0.148931	0.940034	1	344	115677	0.13532	2.1558e-07	A2_Trans	INTERGENIC_VARIANT	AFR
531	Peptic ulcer (excl. esophageal)	digestive	rs1878527	ANKRD30BL	2	133056313	T	C	C	0.96149	0.0272091	0.911558	1.01416	0.148936	0.940034	1	3442	108518	-0.077457	2.0215e-06	B2_trans	INTERGENIC_VARIANT	AFR
475	Chronic sinusitis	respiratory	rs67579710	THBS3	1	155173527	G	A	A	1.02553	0.0174647	0.991017	1.06124	0.14894	0.940034	1	10873	95713	-0.10348	1.0252e-09	B2_trans	CODING_TRANSCRIPT_INTRON_VARIANT	AFR
796	Elevated prostate specific antigen [PSA]	genitourinary	rs35705950	MUC5B	11	1241221	G	T	T	1.06303	0.0423529	0.978354	1.15504	0.148947	0.940034	1	3988	95674	-0.11177	1.2224e-08	B2_trans,A2_Trans	UPSTREAM_GENE_VARIANT	AFR
604.3	Peyronie's disease	genitourinary	rs147812915	KAT7	17	47858295	C	T	T	1.66878	0.354814	0.83249	3.34516	0.148947	0.940034	1	284	116048	0.23438	1.0943e-07	A2_Trans	INTERGENIC_VARIANT	AFR
198	Secondary malignant neoplasm	neoplasms	rs10774679	OAS3	12	113374748	C	T	T	1.0385	0.0261782	0.986564	1.09318	0.14895	0.940034	1	1263	111882	0.075824	4.6954e-12	B2_trans	UPSTREAM_GENE_VARIANT	AFR
915	NA	NA	rs72655853	SBSPON	8	73985608	A	G	G	0.863317	0.101836	0.707111	1.05403	0.148955	0.940034	1	9058	103731	0.22523	8.3915e-07	A2_Trans	CODING_TRANSCRIPT_INTRON_VARIANT	AFR
580.31	Nephritis and nephropathy in diseases classified elsewhere	genitourinary	rs505922	ABO	9	136149229	T	C	C	1.07027	0.0470538	0.975979	1.17367	0.148957	0.940034	1	994	114700	-0.099884	2.0889e-20	B2_trans	CODING_TRANSCRIPT_INTRON_VARIANT	AFR
204.2	Myeloid leukemia	neoplasms	rs915823	TMPRSS2	21	42851454	A	C	C	1.2218	0.138809	0.93078	1.60382	0.148966	0.940034	1	127	116342	-0.066039	1.6687e-06	B2_trans	CODING_TRANSCRIPT_INTRON_VARIANT	AFR
217	Vascular hamartomas and non-neoplastic nevi	neoplasms	rs9896243	NSF	17	44826056	C	G	G	1.13735	0.0891803	0.95496	1.35458	0.148967	0.940034	1	2060	114046	-0.13155	3.2234e-08	A2_Trans	CODING_TRANSCRIPT_INTRON_VARIANT	AFR
338.1	Acute pain	neurological	rs147812915	KAT7	17	47858295	C	T	T	1.16475	0.105675	0.946854	1.43279	0.148968	0.940034	1	11098	100216	0.23438	1.0943e-07	A2_Trans	INTERGENIC_VARIANT	AFR
550.6	Incisional hernia	digestive	rs766826	ELF5	11	34528766	C	T	T	0.907513	0.0672466	0.795449	1.03536	0.148976	0.940034	1	482	115425	-0.082134	1.155e-11	B2_trans	CODING_TRANSCRIPT_INTRON_VARIANT	AFR
573.6	Nonspecific elevation of levels of transaminase or lactic acid dehydrogenase [LDH]	digestive	rs111783124	LOC101928126	21	35362848	G	A	A	0.830254	0.128901	0.644897	1.06889	0.148977	0.940034	1	3443	111827	0.13532	2.1558e-07	A2_Trans	INTERGENIC_VARIANT	AFR
415.21	Primary pulmonary hypertension	circulatory system	rs10129899	LINC00637	14	104330432	C	A	A	0.883374	0.0859277	0.746454	1.04541	0.148979	0.940034	1	877	115262	-0.057002	2.1916e-06	B2_trans	INTERGENIC_VARIANT	AFR
364	Corneal opacity and other disorders of cornea	sense organs	rs467843	TRAPPC13	5	64945715	A	G	G	0.956989	0.0304637	0.901522	1.01587	0.148983	0.940034	1	3302	110903	-0.089724	1.7259e-06	A2_Trans	CODING_TRANSCRIPT_INTRON_VARIANT	AFR
275.3	Disorders of magnesium metabolism	endocrine/metabolic	rs505922	ABO	9	136149229	T	C	C	0.956272	0.0309833	0.89993	1.01614	0.148989	0.940034	1	3096	111218	-0.099884	2.0889e-20	B2_trans	CODING_TRANSCRIPT_INTRON_VARIANT	AFR
350	Abnormal movement	neurological	rs4830964	.	23	15515319	C	G	G	1.0162	0.0111342	0.994262	1.03862	0.148992	0.940034	1	13720	83426	0.046578	2.9701e-06	B2_trans	SEQUENCE_VARIANT	AFR
427.21	Atrial fibrillation	circulatory system	rs9268576	HLA-DRA	6	32395641	T	C	C	1.04038	0.0274315	0.985921	1.09785	0.148997	0.940034	1	2821	106129	0.095134	9.9752e-07	B2_trans	INTERGENIC_VARIANT	AFR
202	Cancer of other lymphoid, histiocytic tissue	neoplasms	rs78313563	ESS2	22	19136365	G	A	A	1.20776	0.130809	0.934619	1.56072	0.149005	0.940034	1	617	115051	0.40873	6.5914e-07	A2_Trans	UPSTREAM_GENE_VARIANT	AFR
180.3	Cervical intraepithelial neoplasia [CIN] [Cervical dysplasia]	neoplasms	rs2924480	ELF5	11	34529831	T	C	C	1.11663	0.0764445	0.961254	1.29711	0.14901	0.940034	1	565	115408	-0.11648	2.817e-07	A2_Trans	CODING_TRANSCRIPT_INTRON_VARIANT	AFR
773	NA	NA	rs67579710	THBS3	1	155173527	G	A	A	1.01621	0.011141	0.994257	1.03864	0.149028	0.940034	1	21212	56362	-0.10348	1.0252e-09	B2_trans	CODING_TRANSCRIPT_INTRON_VARIANT	AFR
732	Osteochondropathies	musculoskeletal	rs60869999	MYO1C	17	1390948	A	T	T	0.826839	0.131774	0.638638	1.0705	0.149029	0.940034	1	599	115753	0.059541	2.9039e-06	B2_trans	CODING_TRANSCRIPT_INTRON_VARIANT	AFR
346.1	Nonspecific abnormal findings on radiological and other examination of skull and head	neurological	rs495828	ABO	9	136154867	G	T	T	0.822493	0.135427	0.630748	1.07253	0.149033	0.940034	1	1435	114966	-0.13432	6.5649e-10	A2_Trans	UPSTREAM_GENE_VARIANT	AFR
627.22	Need for Hormone replacement therapy (postmenopausal)	genitourinary	rs9501257	HLA-DPB1	6	33055355	A	G	G	1.12461	0.0813861	0.958792	1.3191	0.149045	0.940034	1	367	115976	0.17269	4.1339e-08	A2_Trans	THREE_PRIME_UTR_EXON_VARIANT	AFR
610.8	Other specified benign mammary dysplasias	genitourinary	rs55654108	PDCL3P4	3	101425703	A	G	G	1.15773	0.101505	0.948867	1.41256	0.149054	0.940034	1	421	115995	-0.05662	1.0636e-06	B2_trans	INTERGENIC_VARIANT	AFR
079	Viral infection	infectious diseases	rs147812915	KAT7	17	47858295	C	T	T	1.28982	0.1764	0.912801	1.82255	0.149092	0.940034	1	6795	108161	0.23438	1.0943e-07	A2_Trans	INTERGENIC_VARIANT	AFR
694	Dyschromia and Vitiligo	dermatologic	rs67959919	LZTFL1	3	45871908	G	A	A	1.15604	0.100504	0.949343	1.40774	0.149098	0.940034	1	5516	107798	0.59355	1.6043e-80	A2_Trans	CODING_TRANSCRIPT_INTRON_VARIANT	AFR
204.2	Myeloid leukemia	neoplasms	rs5023077	FBRSL1	12	133141973	T	C	C	1.21114	0.132776	0.933628	1.57113	0.149098	0.940034	1	127	116342	-0.090901	1.5172e-06	A2_Trans	CODING_TRANSCRIPT_INTRON_VARIANT	AFR
531.4	Peptic ulcer, site unspecified	digestive	rs5023077	FBRSL1	12	133141973	T	C	C	0.952932	0.0334188	0.892515	1.01744	0.149116	0.940034	1	2475	111295	-0.090901	1.5172e-06	A2_Trans	CODING_TRANSCRIPT_INTRON_VARIANT	AFR
155.1	Malignant neoplasm of liver, primary	neoplasms	rs732990	CIB4	2	26842146	C	G	G	1.08292	0.0552236	0.971829	1.20671	0.149157	0.940034	1	290	115548	0.056389	5.6358e-07	B2_trans	CODING_TRANSCRIPT_INTRON_VARIANT	AFR
769	Nonallopathic lesions NEC	symptoms	rs76423999	SLC12A7	5	1098067	T	A	A	1.08465	0.0563334	0.971266	1.21127	0.149183	0.940034	1	655	113092	0.18412	3.8813e-07	A2_Trans	CODING_TRANSCRIPT_INTRON_VARIANT	AFR
292.4	Altered mental status	mental disorders	rs4830964	.	23	15515319	C	G	G	1.03503	0.0238689	0.987721	1.0846	0.149204	0.940034	1	4273	109000	0.046578	2.9701e-06	B2_trans	SEQUENCE_VARIANT	AFR
277.7	Dysmetabolic syndrome X	endocrine/metabolic	rs3746539	PTPRT	20	40702071	G	A	A	1.08889	0.0590441	0.969896	1.22248	0.149222	0.940034	1	955	114726	0.05405	1.7723e-06	B2_trans	THREE_PRIME_UTR_EXON_VARIANT	AFR
619.4	Noninflammatory disorders of vagina	genitourinary	rs9461128	TMEM14B	6	10753875	T	C	C	1.09877	0.0653097	0.966755	1.24882	0.149226	0.940034	1	1508	114508	0.13046	3.4269e-06	B2_trans	CODING_TRANSCRIPT_INTRON_VARIANT	AFR
352.1	Trigeminal nerve disorders [CN5]	neurological	rs13179014	SPEF2	5	35693227	A	C	C	0.885897	0.0840041	0.751413	1.04445	0.149231	0.940034	1	1267	114821	-0.061249	6.1057e-07	B2_trans	CODING_TRANSCRIPT_INTRON_VARIANT	AFR
394.1	Mitral valve stenosis and aortic valve stenosis	circulatory system	rs67959919	LZTFL1	3	45871908	G	A	A	0.433182	0.580068	0.138968	1.35028	0.149234	0.940034	1	771	115647	0.59355	1.6043e-80	A2_Trans	CODING_TRANSCRIPT_INTRON_VARIANT	AFR
709	Diffuse diseases of connective tissue	dermatologic	rs8080583	KANSL1	17	44162597	C	A	A	0.921369	0.056787	0.824321	1.02984	0.149262	0.940034	1	854	115029	-0.12662	2.0785e-08	A2_Trans	CODING_TRANSCRIPT_INTRON_VARIANT	AFR
415	Pulmonary heart disease	circulatory system	rs1250993	LOC101929525	10	81399565	C	G	G	1.03371	0.0229897	0.988164	1.08135	0.14929	0.940034	1	3061	107541	0.12403	5.3767e-08	A2_Trans	INTERGENIC_VARIANT	AFR
565.1	Anal and rectal polyp	digestive	rs9577395	ATP11A	13	113534984	C	G	G	1.15859	0.102086	0.948497	1.41523	0.149302	0.940034	1	3290	112712	0.064829	8.6068e-07	B2_trans,A2_Trans	CODING_TRANSCRIPT_INTRON_VARIANT	AFR
686	Other local infections of skin and subcutaneous tissue	dermatologic	rs9268576	HLA-DRA	6	32395641	T	C	C	1.09834	0.0650495	0.966865	1.24769	0.149317	0.940034	1	4100	111396	0.095134	9.9752e-07	B2_trans	INTERGENIC_VARIANT	AFR
751.2	Congenital anomalies of urinary system	congenital anomalies	rs62200027	CASC20	20	6469515	G	A	A	1.07737	0.0516822	0.973583	1.19222	0.149318	0.940034	1	2307	112627	-0.053006	3.3456e-06	B2_trans,A2_Trans	NON_CODING_TRANSCRIPT_INTRON_VARIANT	AFR
742.2	Pathological, developmental or recurrent dislocation	musculoskeletal	rs9501257	HLA-DPB1	6	33055355	A	G	G	0.881264	0.087658	0.74215	1.04646	0.149319	0.940034	1	460	115930	0.17269	4.1339e-08	A2_Trans	THREE_PRIME_UTR_EXON_VARIANT	AFR
793	NA	NA	rs5023077	FBRSL1	12	133141973	T	C	C	0.898904	0.0739141	0.777674	1.03903	0.149322	0.940034	1	2640	113470	-0.090901	1.5172e-06	A2_Trans	CODING_TRANSCRIPT_INTRON_VARIANT	AFR
149.1	Cancer of oropharynx	neoplasms	rs9896243	NSF	17	44826056	C	G	G	1.1894	0.120292	0.939583	1.50564	0.149331	0.940034	1	160	116208	-0.13155	3.2234e-08	A2_Trans	CODING_TRANSCRIPT_INTRON_VARIANT	AFR
270.38	Other specified disorders of plasma protein metabolism	endocrine/metabolic	rs6869036	MGAT1	5	180223327	C	T	T	0.660262	0.287898	0.375541	1.16085	0.149333	0.940034	1	932	115463	0.25536	1.7578e-06	A2_Trans	FIVE_PRIME_UTR_INTRON_VARIANT	AFR
345.3	Convulsions	neurological	rs60869999	MYO1C	17	1390948	A	T	T	1.05123	0.0346485	0.982209	1.1251	0.14934	0.940034	1	2246	110275	0.059541	2.9039e-06	B2_trans	CODING_TRANSCRIPT_INTRON_VARIANT	AFR
794	Abnormal results of other function studies (bladder, pancreas, placenta, spleen, etc)	symptoms	rs766826	ELF5	11	34528766	C	T	T	1.17751	0.113328	0.942974	1.47038	0.149345	0.940034	1	1798	114631	-0.082134	1.155e-11	B2_trans	CODING_TRANSCRIPT_INTRON_VARIANT	AFR
379.3	Aphakia and other disorders of lens	sense organs	rs505922	ABO	9	136149229	T	C	C	1.06183	0.0416164	0.978661	1.15207	0.1494	0.940034	1	1357	114046	-0.099884	2.0889e-20	B2_trans	CODING_TRANSCRIPT_INTRON_VARIANT	AFR
501	Pneumonitis due to inhalation of food or vomitus	respiratory	rs9577395	ATP11A	13	113534984	C	G	G	0.826311	0.132337	0.637526	1.071	0.1494	0.940034	1	1240	114913	0.064829	8.6068e-07	B2_trans,A2_Trans	CODING_TRANSCRIPT_INTRON_VARIANT	AFR
686.1	Carbuncle and furuncle	dermatologic	rs7671107	LOC101929161	4	25449225	G	A	A	0.949103	0.0362347	0.884037	1.01896	0.149402	0.940034	1	4710	109935	-0.064456	1.0803e-06	B2_trans	INTERGENIC_VARIANT	AFR
589	Abnormal results of function study of kidney	genitourinary	rs10774679	OAS3	12	113374748	C	T	T	1.08926	0.0593092	0.969724	1.22353	0.149415	0.940034	1	2240	113775	0.075824	4.6954e-12	B2_trans	UPSTREAM_GENE_VARIANT	AFR
747.2	Congenital anomalies of peripheral vascular system	congenital anomalies	rs2277732	DPP9	19	4723670	C	A	A	1.19603	0.124173	0.937659	1.52559	0.149419	0.940034	1	522	115855	0.11697	6.1912e-22	B2_trans,A2_Trans	FIVE_PRIME_UTR_INTRON_VARIANT	AFR
613.7	Other signs and symptoms in breast	genitourinary	rs2924480	ELF5	11	34529831	T	C	C	1.12511	0.0817748	0.958495	1.3207	0.149422	0.940034	1	1258	114807	-0.11648	2.817e-07	A2_Trans	CODING_TRANSCRIPT_INTRON_VARIANT	AFR
504.1	Idiopathic fibrosing alveolitis	respiratory	rs77534576	DLX4	17	47940666	C	T	T	1.87586	0.436384	0.797536	4.41216	0.14943	0.940034	1	350	116009	0.20794	1.7585e-10	B2_trans	INTERGENIC_VARIANT	AFR
429	Ill-defined descriptions and complications of heart disease	circulatory system	rs10129899	LINC00637	14	104330432	C	A	A	0.944465	0.0396383	0.873868	1.02077	0.14946	0.940034	1	6953	106990	-0.057002	2.1916e-06	B2_trans	INTERGENIC_VARIANT	AFR
280.1	Iron deficiency anemias, unspecified or not due to blood loss	hematopoietic	rs7960611	CLEC1A	12	10230416	G	A	A	0.975809	0.0169891	0.943852	1.00885	0.149471	0.940034	1	6574	98200	-0.1584	3.3086e-07	A2_Trans	CODING_TRANSCRIPT_INTRON_VARIANT	AFR
346.1	Nonspecific abnormal findings on radiological and other examination of skull and head	neurological	rs9577395	ATP11A	13	113534984	C	G	G	0.760061	0.190347	0.523389	1.10375	0.149487	0.940034	1	1435	114966	0.064829	8.6068e-07	B2_trans,A2_Trans	CODING_TRANSCRIPT_INTRON_VARIANT	AFR
577	Diseases of pancreas	digestive	rs117169628	SLC22A31	16	89262657	G	A	A	0.894561	0.0773099	0.768783	1.04092	0.149516	0.940034	1	2042	110459	0.081201	5.77e-07	B2_trans	SYNONYMOUS_VARIANT	AFR
803.1	Fracture of humerus	injuries & poisonings	rs72711165	TMEM65	8	125336564	T	C	C	0.752787	0.197035	0.511629	1.10761	0.149519	0.940034	1	342	115768	0.18279	6.0907e-07	B2_trans	CODING_TRANSCRIPT_INTRON_VARIANT	AFR
613.5	Mastodynia	genitourinary	rs10129899	LINC00637	14	104330432	C	A	A	0.906388	0.0681973	0.792984	1.03601	0.14952	0.940034	1	1897	113852	-0.057002	2.1916e-06	B2_trans	INTERGENIC_VARIANT	AFR
433.12	Cerebral atherosclerosis	circulatory system	rs117169628	SLC22A31	16	89262657	G	A	A	1.38125	0.224115	0.890238	2.14309	0.149533	0.940034	1	831	115493	0.081201	5.77e-07	B2_trans	SYNONYMOUS_VARIANT	AFR
427.9	Palpitations	circulatory system	rs75505823	LRP1	12	57540956	G	T	T	1.17355	0.111046	0.944012	1.45889	0.149551	0.940034	1	5622	106092	-0.20852	3.0745e-06	A2_Trans	CODING_TRANSCRIPT_INTRON_VARIANT	AFR
290.11	Alzheimer's disease	mental disorders	rs2284028	NCF4	22	37265172	A	C	C	1.10318	0.0681397	0.965264	1.2608	0.149551	0.940034	1	466	115578	0.31271	4.1737e-06	A2_Trans	CODING_TRANSCRIPT_INTRON_VARIANT	AFR
475.9	Postnasal drip	respiratory	rs111783124	LOC101928126	21	35362848	G	A	A	0.650879	0.298008	0.36294	1.16725	0.149582	0.940034	1	1422	114930	0.13532	2.1558e-07	A2_Trans	INTERGENIC_VARIANT	AFR
289.4	Lymphadenitis	hematopoietic	rs5023077	FBRSL1	12	133141973	T	C	C	0.95725	0.03032	0.902022	1.01586	0.14959	0.940034	1	5130	107974	-0.090901	1.5172e-06	A2_Trans	CODING_TRANSCRIPT_INTRON_VARIANT	AFR
428.1	Congestive heart failure (CHF) NOS	circulatory system	rs3746539	PTPRT	20	40702071	G	A	A	1.02843	0.0194569	0.989953	1.06841	0.149594	0.940034	1	4613	102130	0.05405	1.7723e-06	B2_trans	THREE_PRIME_UTR_EXON_VARIANT	AFR
301	Personality disorders	mental disorders	rs7671107	LOC101929161	4	25449225	G	A	A	1.03018	0.0206334	0.989348	1.07269	0.149596	0.940034	1	3657	106608	-0.064456	1.0803e-06	B2_trans	INTERGENIC_VARIANT	AFR
456	Chronic venous insufficiency [CVI]	circulatory system	rs60305836	CDH8	16	61709381	A	C	C	0.961311	0.0273839	0.911076	1.01432	0.14961	0.940034	1	3907	108193	0.086719	1.1846e-06	B2_trans	CODING_TRANSCRIPT_INTRON_VARIANT	AFR
610.1	Cystic mastopathy	genitourinary	rs13179014	SPEF2	5	35693227	A	C	C	0.908455	0.0666318	0.797235	1.03519	0.149611	0.940034	1	1262	114434	-0.061249	6.1057e-07	B2_trans	CODING_TRANSCRIPT_INTRON_VARIANT	AFR
509	Respiratory failure, insufficiency, arrest	respiratory	rs9268576	HLA-DRA	6	32395641	T	C	C	1.04413	0.0299704	0.984564	1.1073	0.149611	0.940034	1	3910	106629	0.095134	9.9752e-07	B2_trans	INTERGENIC_VARIANT	AFR
300	Anxiety disorders	mental disorders	rs1250993	LOC101929525	10	81399565	C	G	G	0.984526	0.010823	0.963862	1.00563	0.149613	0.940034	1	9366	51504	0.12403	5.3767e-08	A2_Trans	INTERGENIC_VARIANT	AFR
345.1	Epilepsy	neurological	rs7560588	BCL11A	2	60727416	G	A	A	1.06013	0.0405244	0.979185	1.14777	0.149616	0.940034	1	1552	112141	-0.12371	2.3396e-07	A2_Trans	CODING_TRANSCRIPT_INTRON_VARIANT	AFR
379.3	Aphakia and other disorders of lens	sense organs	rs2924480	ELF5	11	34529831	T	C	C	0.926183	0.0532194	0.834443	1.02801	0.149617	0.940034	1	1357	114046	-0.11648	2.817e-07	A2_Trans	CODING_TRANSCRIPT_INTRON_VARIANT	AFR
379	Other disorders of eye	sense organs	rs76073397	MIR548H2	16	11386452	T	C	C	0.915702	0.0611218	0.81232	1.03224	0.14964	0.940034	1	10482	94027	0.14454	9.6663e-07	A2_Trans,B2_trans	INTERGENIC_VARIANT	AFR
348.2	Cerebral edema and compression of brain	neurological	rs1878527	ANKRD30BL	2	133056313	T	C	C	0.876721	0.0913177	0.733046	1.04855	0.149653	0.940034	1	435	115850	-0.077457	2.0215e-06	B2_trans	INTERGENIC_VARIANT	AFR
622	Polyp of female genital organs	genitourinary	rs7960611	CLEC1A	12	10230416	G	A	A	1.14048	0.0912342	0.953735	1.36378	0.149654	0.940034	1	489	115787	-0.1584	3.3086e-07	A2_Trans	CODING_TRANSCRIPT_INTRON_VARIANT	AFR
384	Other disorders of tympanic membrane	sense organs	rs505922	ABO	9	136149229	T	C	C	0.894696	0.0772317	0.769017	1.04092	0.149657	0.940034	1	583	115708	-0.099884	2.0889e-20	B2_trans	CODING_TRANSCRIPT_INTRON_VARIANT	AFR
327	Sleep disorders	neurological	rs61667602	CRHR1	17	43785349	T	C	C	1.02488	0.0170557	0.991183	1.05972	0.14966	0.940034	1	16483	67595	-0.093554	9.1279e-12	B2_trans	FIVE_PRIME_UTR_INTRON_VARIANT	AFR
327.32	Obstructive sleep apnea	neurological	rs35508621	LZTFL1	3	45880481	T	C	C	0.94041	0.0426451	0.865003	1.02239	0.149664	0.940034	1	6174	76879	0.38931	6.0917e-89	B2_trans	CODING_TRANSCRIPT_INTRON_VARIANT	AFR
740.12	Osteoarthrosis, localized, secondary	musculoskeletal	rs67579710	THBS3	1	155173527	G	A	A	1.0475	0.0322138	0.983412	1.11577	0.149669	0.940034	1	3464	110512	-0.10348	1.0252e-09	B2_trans	CODING_TRANSCRIPT_INTRON_VARIANT	AFR
789	Nausea and vomiting	symptoms	rs60869999	MYO1C	17	1390948	A	T	T	1.03588	0.0244712	0.987371	1.08678	0.149692	0.940034	1	11637	96114	0.059541	2.9039e-06	B2_trans	CODING_TRANSCRIPT_INTRON_VARIANT	AFR
800.3	Fracture of tibia and fibula	injuries & poisonings	rs467843	TRAPPC13	5	64945715	A	G	G	1.06185	0.0416582	0.978595	1.15219	0.149706	0.940034	1	903	114459	-0.089724	1.7259e-06	A2_Trans	CODING_TRANSCRIPT_INTRON_VARIANT	AFR
420.2	Pericarditis	circulatory system	rs7960611	CLEC1A	12	10230416	G	A	A	1.08085	0.0539696	0.972358	1.20145	0.149706	0.940034	1	1259	114338	-0.1584	3.3086e-07	A2_Trans	CODING_TRANSCRIPT_INTRON_VARIANT	AFR
585.3	Chronic renal failure [CKD]	genitourinary	rs117169628	SLC22A31	16	89262657	G	A	A	0.944607	0.0395582	0.874137	1.02076	0.14971	0.940034	1	5104	92243	0.081201	5.77e-07	B2_trans	SYNONYMOUS_VARIANT	AFR
295.3	Psychosis	mental disorders	rs721917	SFTPD	10	81706324	A	G	G	1.02657	0.0182017	0.99059	1.06385	0.149717	0.940034	1	3588	106455	0.055247	2.0819e-07	B2_trans	SYNONYMOUS_VARIANT	AFR
428	Congestive heart failure; nonhypertensive	circulatory system	rs67579710	THBS3	1	155173527	G	A	A	1.02276	0.0156258	0.991914	1.05457	0.149757	0.940034	1	4929	98194	-0.10348	1.0252e-09	B2_trans	CODING_TRANSCRIPT_INTRON_VARIANT	AFR
379.4	Anomalies of pupillary function	sense organs	rs721917	SFTPD	10	81706324	A	G	G	1.11444	0.0752328	0.961655	1.2915	0.149798	0.940034	1	667	115644	0.055247	2.0819e-07	B2_trans	SYNONYMOUS_VARIANT	AFR
605	Erectile dysfunction [ED]	genitourinary	rs10129899	LINC00637	14	104330432	C	A	A	1.02082	0.0143059	0.992592	1.04984	0.149812	0.940034	1	9948	63471	-0.057002	2.1916e-06	B2_trans	INTERGENIC_VARIANT	AFR
687	Symptoms affecting skin	dermatologic	rs1405655	NR1H2	19	50882619	T	C	C	1.03699	0.0252174	0.986978	1.08953	0.149813	0.940034	1	9446	103673	0.075181	1.1208e-11	B2_trans,A2_Trans	CODING_TRANSCRIPT_INTRON_VARIANT	AFR
599.3	Dysuria	genitourinary	rs67959919	LZTFL1	3	45871908	G	A	A	0.831713	0.127949	0.647237	1.06877	0.14982	0.940034	1	6895	106845	0.59355	1.6043e-80	A2_Trans	CODING_TRANSCRIPT_INTRON_VARIANT	AFR
300.8	Acute reaction to stress	mental disorders	rs60305836	CDH8	16	61709381	A	C	C	0.930289	0.0501761	0.843156	1.02643	0.149829	0.940034	1	3103	112246	0.086719	1.1846e-06	B2_trans	CODING_TRANSCRIPT_INTRON_VARIANT	AFR
339	Other headache syndromes	neurological	rs62200027	CASC20	20	6469515	G	A	A	1.02406	0.0165074	0.991454	1.05773	0.14985	0.940034	1	15575	77450	-0.053006	3.3456e-06	B2_trans,A2_Trans	NON_CODING_TRANSCRIPT_INTRON_VARIANT	AFR
596	Other disorders of bladder	genitourinary	rs505922	ABO	9	136149229	T	C	C	1.02957	0.0202352	0.989535	1.07122	0.149852	0.940034	1	4944	106031	-0.099884	2.0889e-20	B2_trans	CODING_TRANSCRIPT_INTRON_VARIANT	AFR
008.5	Bacterial enteritis	infectious diseases	rs117169628	SLC22A31	16	89262657	G	A	A	0.805088	0.150554	0.599366	1.08142	0.149856	0.940034	1	1467	114079	0.081201	5.77e-07	B2_trans	SYNONYMOUS_VARIANT	AFR
530.1	Esophagitis, GERD and related diseases	digestive	rs12567716	FOXD2	1	48197570	T	C	C	1.03008	0.020579	0.989357	1.07247	0.149869	0.940034	1	11232	63618	-0.090753	1.4878e-06	B2_trans	INTERGENIC_VARIANT	AFR
614.51	Cervicitis and endocervicitis	genitourinary	rs35705950	MUC5B	11	1241221	G	T	T	1.50186	0.282449	0.863394	2.61247	0.149889	0.940034	1	814	115642	-0.11177	1.2224e-08	B2_trans,A2_Trans	UPSTREAM_GENE_VARIANT	AFR
394.7	Disease of tricuspid valve	circulatory system	rs78313563	ESS2	22	19136365	G	A	A	0.656728	0.292028	0.37052	1.16402	0.149901	0.940034	1	1616	114732	0.40873	6.5914e-07	A2_Trans	UPSTREAM_GENE_VARIANT	AFR
276.5	Hypovolemia	endocrine/metabolic	rs766826	ELF5	11	34528766	C	T	T	1.03422	0.0233671	0.987919	1.08268	0.149926	0.940034	1	10032	100173	-0.082134	1.155e-11	B2_trans	CODING_TRANSCRIPT_INTRON_VARIANT	AFR
430.1	Subarachnoid hemorrhage	circulatory system	rs13050728	IFNAR2	21	34615210	T	C	C	0.846531	0.115719	0.674749	1.06205	0.149933	0.940034	1	193	116267	-0.10657	4.0686e-21	B2_trans,A2_Trans	CODING_TRANSCRIPT_INTRON_VARIANT	AFR
696	Psoriasis and related disorders	dermatologic	rs147812915	KAT7	17	47858295	C	T	T	1.27558	0.169057	0.915808	1.77668	0.149943	0.940034	1	1399	113485	0.23438	1.0943e-07	A2_Trans	INTERGENIC_VARIANT	AFR
527.2	Sialoadenitis	digestive	rs9268576	HLA-DRA	6	32395641	T	C	C	1.14816	0.0959606	0.951303	1.38574	0.149945	0.940034	1	842	115309	0.095134	9.9752e-07	B2_trans	INTERGENIC_VARIANT	AFR
706.8	Other specified diseases of sebaceous glands	dermatologic	rs7560588	BCL11A	2	60727416	G	A	A	0.956351	0.0310005	0.899973	1.01626	0.149958	0.940034	1	8550	102481	-0.12371	2.3396e-07	A2_Trans	CODING_TRANSCRIPT_INTRON_VARIANT	AFR
204.12	Lymphoid leukemia, chronic	neoplasms	rs72711165	TMEM65	8	125336564	T	C	C	1.33176	0.199002	0.901641	1.96705	0.14996	0.940034	1	76	116265	0.18279	6.0907e-07	B2_trans	CODING_TRANSCRIPT_INTRON_VARIANT	AFR
411.1	Unstable angina (intermediate coronary syndrome)	circulatory system	rs495828	ABO	9	136154867	G	T	T	1.05568	0.0376396	0.980606	1.13651	0.149967	0.940034	1	3951	109709	-0.13432	6.5649e-10	A2_Trans	UPSTREAM_GENE_VARIANT	AFR
946	Anaphylactic shock NOS	injuries & poisonings	rs581342	LMNA	1	156095466	T	C	C	0.942455	0.0411688	0.869396	1.02165	0.149981	0.940034	1	1853	113531	0.090245	2.6355e-07	B2_trans	CODING_TRANSCRIPT_INTRON_VARIANT	AFR
442	Other aneurysm	circulatory system	rs77534576	DLX4	17	47940666	C	T	T	1.27777	0.170268	0.915206	1.78395	0.149988	0.940034	1	2108	111488	0.20794	1.7585e-10	B2_trans	INTERGENIC_VARIANT	AFR
377	Disorders of optic nerve and visual pathways	sense organs	rs9896243	NSF	17	44826056	C	G	G	0.946104	0.0384856	0.877364	1.02023	0.149992	0.940034	1	3634	109502	-0.13155	3.2234e-08	A2_Trans	CODING_TRANSCRIPT_INTRON_VARIANT	AFR
255.12	Hyperaldosteronism	endocrine/metabolic	rs61667602	CRHR1	17	43785349	T	C	C	1.14988	0.0970143	0.950766	1.39069	0.149994	0.940034	1	222	115828	-0.093554	9.1279e-12	B2_trans	FIVE_PRIME_UTR_INTRON_VARIANT	AFR
261.41	Rickets or osteomalacia	endocrine/metabolic	rs111837807	CCHCR1	6	31121232	T	C	C	1.28271	0.172962	0.91391	1.80034	0.150013	0.940034	1	225	116166	0.20363	2.152e-11	A2_Trans,B2_trans	CODING_TRANSCRIPT_INTRON_VARIANT	AFR
578.1	Hematemesis	digestive	rs60869999	MYO1C	17	1390948	A	T	T	0.884833	0.085003	0.749043	1.04524	0.150027	0.940034	1	1234	114699	0.059541	2.9039e-06	B2_trans	CODING_TRANSCRIPT_INTRON_VARIANT	AFR
366.2	Senile cataract	sense organs	rs1405655	NR1H2	19	50882619	T	C	C	0.984387	0.0109326	0.963518	1.00571	0.150039	0.940034	1	13118	53841	0.075181	1.1208e-11	B2_trans,A2_Trans	CODING_TRANSCRIPT_INTRON_VARIANT	AFR
495	Asthma	respiratory	rs8052423	SLC22A31	16	89269178	G	T	T	0.974111	0.0182228	0.939934	1.00953	0.150042	0.940034	1	4403	101195	0.13037	1.0019e-06	A2_Trans	UPSTREAM_GENE_VARIANT	AFR
443.9	Peripheral vascular disease, unspecified	circulatory system	rs581342	LMNA	1	156095466	T	C	C	1.02531	0.0173646	0.991001	1.06081	0.150047	0.940034	1	5223	103189	0.090245	2.6355e-07	B2_trans	CODING_TRANSCRIPT_INTRON_VARIANT	AFR
716	Other arthropathies	musculoskeletal	rs12259804	PLEKHS1	10	115573378	T	C	C	1.11628	0.0764268	0.960993	1.29667	0.150051	0.940034	1	12569	90246	-0.27547	4.8674e-08	A2_Trans	INTERGENIC_VARIANT	AFR
710.19	Unspecified osteomyelitis	musculoskeletal	rs2924480	ELF5	11	34529831	T	C	C	1.06861	0.0461044	0.976279	1.16967	0.15008	0.940034	1	897	113952	-0.11648	2.817e-07	A2_Trans	CODING_TRANSCRIPT_INTRON_VARIANT	AFR
256	Ovarian dysfunction	endocrine/metabolic	rs13179014	SPEF2	5	35693227	A	C	C	0.841325	0.120048	0.664934	1.06451	0.150085	0.940034	1	204	116152	-0.061249	6.1057e-07	B2_trans	CODING_TRANSCRIPT_INTRON_VARIANT	AFR
509	Respiratory failure, insufficiency, arrest	respiratory	rs13050728	IFNAR2	21	34615210	T	C	C	0.967477	0.0229734	0.92488	1.01203	0.150086	0.940034	1	3910	106629	-0.10657	4.0686e-21	B2_trans,A2_Trans	CODING_TRANSCRIPT_INTRON_VARIANT	AFR
655	Known or suspected fetal abnormality affecting management of mother	pregnancy complications	rs9896243	NSF	17	44826056	C	G	G	0.82408	0.134441	0.633188	1.07252	0.150095	0.940034	1	209	116124	-0.13155	3.2234e-08	A2_Trans	CODING_TRANSCRIPT_INTRON_VARIANT	AFR
420	Carditis	circulatory system	rs10129899	LINC00637	14	104330432	C	A	A	0.933051	0.04815	0.849024	1.02539	0.150107	0.940034	1	2272	112598	-0.057002	2.1916e-06	B2_trans	INTERGENIC_VARIANT	AFR
555.1	Regional enteritis	digestive	rs76423999	SLC12A7	5	1098067	T	A	A	1.19968	0.126501	0.936238	1.53724	0.150113	0.940034	1	291	115857	0.18412	3.8813e-07	A2_Trans	CODING_TRANSCRIPT_INTRON_VARIANT	AFR
509.3	Pulmonary insufficiency or respiratory failure following trauma and surgery	respiratory	rs7960611	CLEC1A	12	10230416	G	A	A	0.883768	0.0858602	0.746885	1.04574	0.150123	0.940034	1	772	115514	-0.1584	3.3086e-07	A2_Trans	CODING_TRANSCRIPT_INTRON_VARIANT	AFR
1010.7	NA	NA	rs1250993	LOC101929525	10	81399565	C	G	G	0.971753	0.0199134	0.934557	1.01043	0.150177	0.940034	1	4902	8368	0.12403	5.3767e-08	A2_Trans	INTERGENIC_VARIANT	AFR
949	Allergies, other	injuries & poisonings	rs9501257	HLA-DPB1	6	33055355	A	G	G	1.03431	0.0234467	0.987857	1.08295	0.150179	0.940034	1	6885	105821	0.17269	4.1339e-08	A2_Trans	THREE_PRIME_UTR_EXON_VARIANT	AFR
512.8	Cough	respiratory	rs9896243	NSF	17	44826056	C	G	G	1.02612	0.0179193	0.990706	1.0628	0.150183	0.940034	1	19519	77856	-0.13155	3.2234e-08	A2_Trans	CODING_TRANSCRIPT_INTRON_VARIANT	AFR
198.2	Secondary malignancy of respiratory organs	neoplasms	rs13179014	SPEF2	5	35693227	A	C	C	0.887809	0.0827028	0.754958	1.04404	0.150186	0.940034	1	408	115660	-0.061249	6.1057e-07	B2_trans	CODING_TRANSCRIPT_INTRON_VARIANT	AFR
613	Other nonmalignant breast conditions	genitourinary	rs117169628	SLC22A31	16	89262657	G	A	A	0.864886	0.100883	0.709721	1.05398	0.150186	0.940034	1	3242	110666	0.081201	5.77e-07	B2_trans	SYNONYMOUS_VARIANT	AFR
614.51	Cervicitis and endocervicitis	genitourinary	rs467843	TRAPPC13	5	64945715	A	G	G	0.862663	0.102672	0.705418	1.05496	0.150188	0.940034	1	814	115642	-0.089724	1.7259e-06	A2_Trans	CODING_TRANSCRIPT_INTRON_VARIANT	AFR
327.41	Organic or persistent insomnia	neurological	rs111783124	LOC101928126	21	35362848	G	A	A	0.835366	0.12502	0.653821	1.06732	0.150193	0.940034	1	1870	113356	0.13532	2.1558e-07	A2_Trans	INTERGENIC_VARIANT	AFR
738	Other acquired musculoskeletal deformity	musculoskeletal	rs13050728	IFNAR2	21	34615210	T	C	C	0.943446	0.0404612	0.871518	1.02131	0.150203	0.940034	1	3147	111666	-0.10657	4.0686e-21	B2_trans,A2_Trans	CODING_TRANSCRIPT_INTRON_VARIANT	AFR
366.1	Nonsenile Cataract	sense organs	rs7671107	LOC101929161	4	25449225	G	A	A	0.922273	0.0562366	0.826021	1.02974	0.150205	0.940034	1	1610	114224	-0.064456	1.0803e-06	B2_trans	INTERGENIC_VARIANT	AFR
619.4	Noninflammatory disorders of vagina	genitourinary	rs77534576	DLX4	17	47940666	C	T	T	1.59826	0.325908	0.843789	3.02733	0.150208	0.940034	1	1508	114508	0.20794	1.7585e-10	B2_trans	INTERGENIC_VARIANT	AFR
503	Pulmonary congestion and hypostasis	respiratory	rs7560588	BCL11A	2	60727416	G	A	A	0.875532	0.0923916	0.730513	1.04934	0.150237	0.940034	1	1990	114041	-0.12371	2.3396e-07	A2_Trans	CODING_TRANSCRIPT_INTRON_VARIANT	AFR
070.3	Viral hepatitis C	infectious diseases	rs10129899	LINC00637	14	104330432	C	A	A	1.0295	0.0202103	0.98952	1.0711	0.150239	0.940034	1	1247	102867	-0.057002	2.1916e-06	B2_trans	INTERGENIC_VARIANT	AFR
242.2	Toxic multinodular goiter	endocrine/metabolic	rs72711165	TMEM65	8	125336564	T	C	C	1.38867	0.228227	0.887833	2.17203	0.150241	0.940034	1	241	116193	0.18279	6.0907e-07	B2_trans	CODING_TRANSCRIPT_INTRON_VARIANT	AFR
574	Cholelithiasis and cholecystitis	digestive	rs72655853	SBSPON	8	73985608	A	G	G	0.867243	0.0990123	0.714268	1.05298	0.150273	0.940034	1	2143	110495	0.22523	8.3915e-07	A2_Trans	CODING_TRANSCRIPT_INTRON_VARIANT	AFR
613.5	Mastodynia	genitourinary	rs72711165	TMEM65	8	125336564	T	C	C	0.80997	0.146507	0.607802	1.07938	0.150278	0.940034	1	1897	113852	0.18279	6.0907e-07	B2_trans	CODING_TRANSCRIPT_INTRON_VARIANT	AFR
172.1	Melanomas of skin, dx or hx	neoplasms	rs111783124	LOC101928126	21	35362848	G	A	A	1.45069	0.258625	0.873843	2.40833	0.150282	0.940034	1	367	116101	0.13532	2.1558e-07	A2_Trans	INTERGENIC_VARIANT	AFR
458.9	Hypotension NOS	circulatory system	rs60305836	CDH8	16	61709381	A	C	C	1.03782	0.0258026	0.986636	1.09165	0.150284	0.940034	1	6883	104835	0.086719	1.1846e-06	B2_trans	CODING_TRANSCRIPT_INTRON_VARIANT	AFR
501	Pneumonitis due to inhalation of food or vomitus	respiratory	rs12567716	FOXD2	1	48197570	T	C	C	1.20548	0.129913	0.934501	1.55505	0.150288	0.940034	1	1240	114913	-0.090753	1.4878e-06	B2_trans	INTERGENIC_VARIANT	AFR
740.1	Osteoarthritis; localized	musculoskeletal	rs6869036	MGAT1	5	180223327	C	T	T	1.04053	0.0276206	0.9857	1.09841	0.150293	0.940034	1	12184	74342	0.25536	1.7578e-06	A2_Trans	FIVE_PRIME_UTR_INTRON_VARIANT	AFR
293.1	Swelling, mass, or lump in head and neck [Space-occupying lesion, intracranial NOS]	mental disorders	rs9268576	HLA-DRA	6	32395641	T	C	C	1.06536	0.0440149	0.977308	1.16135	0.150301	0.940034	1	5019	108978	0.095134	9.9752e-07	B2_trans	INTERGENIC_VARIANT	AFR
800.1	Fracture of neck of femur	injuries & poisonings	rs8052423	SLC22A31	16	89269178	G	T	T	0.889235	0.0816127	0.757788	1.04348	0.150314	0.940034	1	330	115821	0.13037	1.0019e-06	A2_Trans	UPSTREAM_GENE_VARIANT	AFR
280	Iron deficiency anemias	hematopoietic	rs1453205	LOC101928196	2	19901073	C	T	T	1.02065	0.0142086	0.992616	1.04947	0.150329	0.940034	1	6912	96913	0.096992	3.6368e-06	A2_Trans	INTERGENIC_VARIANT	AFR
610.1	Cystic mastopathy	genitourinary	rs2924480	ELF5	11	34529831	T	C	C	1.09872	0.0654577	0.966431	1.24913	0.150344	0.940034	1	1262	114434	-0.11648	2.817e-07	A2_Trans	CODING_TRANSCRIPT_INTRON_VARIANT	AFR
394.1	Mitral valve stenosis and aortic valve stenosis	circulatory system	rs60869999	MYO1C	17	1390948	A	T	T	1.21026	0.132683	0.933122	1.56971	0.150356	0.940034	1	771	115647	0.059541	2.9039e-06	B2_trans	CODING_TRANSCRIPT_INTRON_VARIANT	AFR
189.1	Cancer of kidney and renal pelvis	neoplasms	rs467843	TRAPPC13	5	64945715	A	G	G	1.05609	0.0379462	0.980398	1.13763	0.150357	0.940034	1	461	114617	-0.089724	1.7259e-06	A2_Trans	CODING_TRANSCRIPT_INTRON_VARIANT	AFR
965	Poisoning by analgesics, antipyretics, and antirheumatics	injuries & poisonings	rs2924480	ELF5	11	34529831	T	C	C	0.859429	0.105327	0.699126	1.05649	0.150361	0.940034	1	915	115446	-0.11648	2.817e-07	A2_Trans	CODING_TRANSCRIPT_INTRON_VARIANT	AFR
528.7	Sialolithiasis	digestive	rs35154152	THBS3	1	155172725	T	C	C	0.84497	0.117134	0.67164	1.06303	0.150397	0.940034	1	238	116212	-0.20528	2.3574e-11	A2_Trans	SYNONYMOUS_VARIANT	AFR
483	Acute bronchitis and bronchiolitis	respiratory	rs72711165	TMEM65	8	125336564	T	C	C	0.937667	0.0447553	0.85892	1.02363	0.15042	0.940034	1	14470	92593	0.18279	6.0907e-07	B2_trans	CODING_TRANSCRIPT_INTRON_VARIANT	AFR
701.4	Keloid scar	dermatologic	rs7560588	BCL11A	2	60727416	G	A	A	0.930806	0.0498651	0.844139	1.02637	0.150441	0.940034	1	1755	112753	-0.12371	2.3396e-07	A2_Trans	CODING_TRANSCRIPT_INTRON_VARIANT	AFR
610.2	Fibroadenosis of breast	genitourinary	rs11234800	ME3	11	86479407	G	C	C	0.568193	0.393138	0.26294	1.22782	0.150462	0.940034	1	346	116108	-0.077173	3.0702e-06	B2_trans	INTERGENIC_VARIANT	AFR
687.1	Rash and other nonspecific skin eruption	dermatologic	rs147812915	KAT7	17	47858295	C	T	T	1.11761	0.0773338	0.960429	1.30053	0.150468	0.940034	1	16284	89238	0.23438	1.0943e-07	A2_Trans	INTERGENIC_VARIANT	AFR
738.4	Acquired spondylolisthesis	musculoskeletal	rs111837807	CCHCR1	6	31121232	T	C	C	0.858603	0.106024	0.697501	1.05691	0.15047	0.940034	1	2151	113451	0.20363	2.152e-11	A2_Trans,B2_trans	CODING_TRANSCRIPT_INTRON_VARIANT	AFR
193	Thyroid cancer	neoplasms	rs11702230	LOC101928126	21	35377591	C	T	T	1.3369	0.201931	0.89994	1.98601	0.150472	0.940034	1	157	116090	0.099731	3.223e-09	B2_trans	INTERGENIC_VARIANT	AFR
276.13	Hyperpotassemia	endocrine/metabolic	rs3746539	PTPRT	20	40702071	G	A	A	1.04158	0.0283344	0.985315	1.10106	0.150475	0.940034	1	4243	108057	0.05405	1.7723e-06	B2_trans	THREE_PRIME_UTR_EXON_VARIANT	AFR
858	Complication of internal orthopedic device	injuries & poisonings	rs10129899	LINC00637	14	104330432	C	A	A	0.9342	0.0473397	0.851421	1.02503	0.150492	0.940034	1	1374	113450	-0.057002	2.1916e-06	B2_trans	INTERGENIC_VARIANT	AFR
153.2	Colon cancer	neoplasms	rs35705950	MUC5B	11	1241221	G	T	T	0.839427	0.121741	0.661236	1.06564	0.150499	0.940034	1	1067	113703	-0.11177	1.2224e-08	B2_trans,A2_Trans	UPSTREAM_GENE_VARIANT	AFR
368.2	Diplopia and disorders of binocular vision	sense organs	rs2284028	NCF4	22	37265172	A	C	C	0.932783	0.0483999	0.848364	1.0256	0.150529	0.940034	1	1914	113440	0.31271	4.1737e-06	A2_Trans	CODING_TRANSCRIPT_INTRON_VARIANT	AFR
509.1	Respiratory failure	respiratory	rs35508621	LZTFL1	3	45880481	T	C	C	0.866758	0.0994701	0.713228	1.05334	0.150554	0.940034	1	2715	109138	0.38931	6.0917e-89	B2_trans	CODING_TRANSCRIPT_INTRON_VARIANT	AFR
766	Neuralgia, neuritis, and radiculitis NOS	symptoms	rs581342	LMNA	1	156095466	T	C	C	0.964223	0.0253431	0.917499	1.01333	0.150559	0.940034	1	5980	107204	0.090245	2.6355e-07	B2_trans	CODING_TRANSCRIPT_INTRON_VARIANT	AFR
585.4	Chronic kidney disease, Stage I or II	genitourinary	rs78313563	ESS2	22	19136365	G	A	A	1.09784	0.0649339	0.966646	1.24684	0.150564	0.940034	1	3957	108128	0.40873	6.5914e-07	A2_Trans	UPSTREAM_GENE_VARIANT	AFR
070	Viral hepatitis	infectious diseases	rs9501257	HLA-DPB1	6	33055355	A	G	G	1.01964	0.0135292	0.992957	1.04704	0.150572	0.940034	1	1848	101090	0.17269	4.1339e-08	A2_Trans	THREE_PRIME_UTR_EXON_VARIANT	AFR
227	Benign neoplasm of other endocrine glands and related structures	neoplasms	rs67579710	THBS3	1	155173527	G	A	A	1.05486	0.0371506	0.980777	1.13453	0.150581	0.940034	1	986	113693	-0.10348	1.0252e-09	B2_trans	CODING_TRANSCRIPT_INTRON_VARIANT	AFR
433.6	Acute, but ill-defined cerebrovascular disease	circulatory system	rs61667602	CRHR1	17	43785349	T	C	C	1.05715	0.0386656	0.979996	1.14038	0.150614	0.940034	1	1820	110561	-0.093554	9.1279e-12	B2_trans	FIVE_PRIME_UTR_INTRON_VARIANT	AFR
428	Congestive heart failure; nonhypertensive	circulatory system	rs117169628	SLC22A31	16	89262657	G	A	A	0.937454	0.0449349	0.858423	1.02376	0.150615	0.940034	1	4929	98194	0.081201	5.77e-07	B2_trans	SYNONYMOUS_VARIANT	AFR
381.2	Eustachian tube disorders	sense organs	rs6869036	MGAT1	5	180223327	C	T	T	0.834191	0.126133	0.65148	1.06814	0.150628	0.940034	1	2158	113328	0.25536	1.7578e-06	A2_Trans	FIVE_PRIME_UTR_INTRON_VARIANT	AFR
371.21	Allergic conjunctivitis	sense organs	rs5023077	FBRSL1	12	133141973	T	C	C	1.04795	0.0325897	0.98311	1.11708	0.150638	0.940034	1	4492	108977	-0.090901	1.5172e-06	A2_Trans	CODING_TRANSCRIPT_INTRON_VARIANT	AFR
612.2	Hypertrophy of breast (Gynecomastia)	genitourinary	rs7605877	FOXI3	2	88559025	T	C	C	1.04808	0.0326719	0.983068	1.11739	0.150642	0.940034	1	1550	113033	-0.071053	3.3369e-06	B2_trans	INTERGENIC_VARIANT	AFR
516	Abnormal sputum	respiratory	rs4830964	.	23	15515319	C	G	G	1.0532	0.0360654	0.981322	1.13034	0.150667	0.940034	1	2503	112690	0.046578	2.9701e-06	B2_trans	SEQUENCE_VARIANT	AFR
802	Fracture of pelvis	injuries & poisonings	rs9461128	TMEM14B	6	10753875	T	C	C	0.86009	0.104875	0.700283	1.05636	0.150683	0.940034	1	153	116281	0.13046	3.4269e-06	B2_trans	CODING_TRANSCRIPT_INTRON_VARIANT	AFR
578.2	Blood in stool	digestive	rs60869999	MYO1C	17	1390948	A	T	T	0.963136	0.0261363	0.91504	1.01376	0.150686	0.940034	1	9125	99480	0.059541	2.9039e-06	B2_trans	CODING_TRANSCRIPT_INTRON_VARIANT	AFR
382	Otalgia	sense organs	rs766826	ELF5	11	34528766	C	T	T	1.05979	0.0404111	0.979092	1.14715	0.150687	0.940034	1	5560	109092	-0.082134	1.155e-11	B2_trans	CODING_TRANSCRIPT_INTRON_VARIANT	AFR
1010.1	NA	NA	rs766826	ELF5	11	34528766	C	T	T	1.03113	0.0213336	0.988906	1.07516	0.15071	0.940034	1	8692	99774	-0.082134	1.155e-11	B2_trans	CODING_TRANSCRIPT_INTRON_VARIANT	AFR
797.1	Cardiogenic shock	symptoms	rs495828	ABO	9	136154867	G	T	T	1.18337	0.117165	0.940567	1.48885	0.150716	0.940034	1	384	116009	-0.13432	6.5649e-10	A2_Trans	UPSTREAM_GENE_VARIANT	AFR
244.1	Secondary hypothyroidism	endocrine/metabolic	rs8080583	KANSL1	17	44162597	C	A	A	0.93845	0.0442079	0.86056	1.02339	0.150727	0.940034	1	507	114872	-0.12662	2.0785e-08	A2_Trans	CODING_TRANSCRIPT_INTRON_VARIANT	AFR
356	Hereditary and idiopathic peripheral neuropathy	neurological	rs78313563	ESS2	22	19136365	G	A	A	1.07979	0.0534247	0.972444	1.19899	0.15074	0.940034	1	7690	101849	0.40873	6.5914e-07	A2_Trans	UPSTREAM_GENE_VARIANT	AFR
327.32	Obstructive sleep apnea	neurological	rs581342	LMNA	1	156095466	T	C	C	0.986052	0.00977535	0.96734	1.00513	0.150747	0.940034	1	6174	76879	0.090245	2.6355e-07	B2_trans	CODING_TRANSCRIPT_INTRON_VARIANT	AFR
292.11	Aphasia	mental disorders	rs5023077	FBRSL1	12	133141973	T	C	C	0.90832	0.0669215	0.796664	1.03563	0.150753	0.940034	1	739	115241	-0.090901	1.5172e-06	A2_Trans	CODING_TRANSCRIPT_INTRON_VARIANT	AFR
1010.7	NA	NA	rs9501257	HLA-DPB1	6	33055355	A	G	G	1.02425	0.0166782	0.991313	1.05829	0.150765	0.940034	1	4902	8368	0.17269	4.1339e-08	A2_Trans	THREE_PRIME_UTR_EXON_VARIANT	AFR
278.1	Obesity	endocrine/metabolic	rs35508621	LZTFL1	3	45880481	T	C	C	0.944599	0.0396678	0.873942	1.02097	0.150778	0.940034	1	8976	57676	0.38931	6.0917e-89	B2_trans	CODING_TRANSCRIPT_INTRON_VARIANT	AFR
736.4	Genu valgum or varum (acquired)	musculoskeletal	rs8052423	SLC22A31	16	89269178	G	T	T	1.14767	0.0958612	0.951082	1.38488	0.150785	0.940034	1	403	115944	0.13037	1.0019e-06	A2_Trans	UPSTREAM_GENE_VARIANT	AFR
210	Benign neoplasm of lip, oral cavity, and pharynx	neoplasms	rs3746539	PTPRT	20	40702071	G	A	A	1.10728	0.0709304	0.963567	1.27243	0.150796	0.940034	1	1181	114810	0.05405	1.7723e-06	B2_trans	THREE_PRIME_UTR_EXON_VARIANT	AFR
636	Early or threatened labor; hemorrhage in early pregnancy	pregnancy complications	rs147812915	KAT7	17	47858295	C	T	T	0.393356	0.649434	0.11015	1.4047	0.150804	0.940034	1	277	116069	0.23438	1.0943e-07	A2_Trans	INTERGENIC_VARIANT	AFR
172.2	Other non-epithelial cancer of skin	neoplasms	rs2284028	NCF4	22	37265172	A	C	C	1.1022	0.0677323	0.965178	1.25868	0.150809	0.940034	1	927	115122	0.31271	4.1737e-06	A2_Trans	CODING_TRANSCRIPT_INTRON_VARIANT	AFR
368.9	Subjective visual disturbances	sense organs	rs12259804	PLEKHS1	10	115573378	T	C	C	1.25116	0.155972	0.921617	1.69855	0.150824	0.940034	1	5391	108727	-0.27547	4.8674e-08	A2_Trans	INTERGENIC_VARIANT	AFR
261.2	Vitamin B-complex deficiencies	endocrine/metabolic	rs9577395	ATP11A	13	113534984	C	G	G	1.06429	0.0433727	0.977556	1.15872	0.150834	0.940034	1	2888	109680	0.064829	8.6068e-07	B2_trans,A2_Trans	CODING_TRANSCRIPT_INTRON_VARIANT	AFR
714.1	Rheumatoid arthritis	musculoskeletal	rs72711165	TMEM65	8	125336564	T	C	C	0.874643	0.0932354	0.728566	1.05001	0.150839	0.940034	1	1410	113076	0.18279	6.0907e-07	B2_trans	CODING_TRANSCRIPT_INTRON_VARIANT	AFR
289.5	Diseases of spleen	hematopoietic	rs10774671	OAS1	12	113357193	G	A	A	1.13046	0.0853653	0.956298	1.33635	0.150859	0.940034	1	366	116023	0.12569	3.6032e-11	A2_Trans	SPLICE_ACCEPTOR_VARIANT	AFR
218	Benign neoplasm of uterus	neoplasms	rs9268576	HLA-DRA	6	32395641	T	C	C	0.934015	0.0475203	0.850951	1.02519	0.150863	0.940034	1	1196	112210	0.095134	9.9752e-07	B2_trans	INTERGENIC_VARIANT	AFR
930	Allergic reaction to food	injuries & poisonings	rs2924480	ELF5	11	34529831	T	C	C	1.1173	0.0772161	0.960384	1.29986	0.150867	0.940034	1	1132	114875	-0.11648	2.817e-07	A2_Trans	CODING_TRANSCRIPT_INTRON_VARIANT	AFR
705.3	Hidradenitis	dermatologic	rs77534576	DLX4	17	47940666	C	T	T	1.48698	0.276198	0.865378	2.5551	0.150869	0.940034	1	932	114761	0.20794	1.7585e-10	B2_trans	INTERGENIC_VARIANT	AFR
702	Degenerative skin conditions and other dermatoses	dermatologic	rs8052423	SLC22A31	16	89269178	G	T	T	1.04635	0.0315406	0.983624	1.11307	0.15087	0.940034	1	5952	107396	0.13037	1.0019e-06	A2_Trans	UPSTREAM_GENE_VARIANT	AFR
214	Lipoma	neoplasms	rs10774671	OAS1	12	113357193	G	A	A	0.971071	0.0204365	0.932943	1.01076	0.150874	0.940034	1	4449	106930	0.12569	3.6032e-11	A2_Trans	SPLICE_ACCEPTOR_VARIANT	AFR
411	Ischemic Heart Disease	circulatory system	rs467843	TRAPPC13	5	64945715	A	G	G	1.01671	0.0115376	0.993978	1.03996	0.150878	0.940034	1	10316	81931	-0.089724	1.7259e-06	A2_Trans	CODING_TRANSCRIPT_INTRON_VARIANT	AFR
817	Concussion	injuries & poisonings	rs34488998	NKAIN3	8	63408372	G	A	A	0.587465	0.370337	0.284283	1.21399	0.150899	0.940034	1	1871	113956	0.1355	3.4644e-06	B2_trans	CODING_TRANSCRIPT_INTRON_VARIANT	AFR
585.3	Chronic renal failure [CKD]	genitourinary	rs12809318	FBRSL1	12	133140840	T	C	C	0.980379	0.0137964	0.954225	1.00725	0.150919	0.940034	1	5104	92243	-0.062781	9.5289e-09	B2_trans	CODING_TRANSCRIPT_INTRON_VARIANT	AFR
315	Develomental delays and disorders	mental disorders	rs766826	ELF5	11	34528766	C	T	T	1.10521	0.0696532	0.964179	1.26688	0.150931	0.940034	1	1618	114398	-0.082134	1.155e-11	B2_trans	CODING_TRANSCRIPT_INTRON_VARIANT	AFR
580.14	Chronic glomerulonephritis, NOS	genitourinary	rs581342	LMNA	1	156095466	T	C	C	0.875786	0.0923475	0.730788	1.04955	0.150932	0.940034	1	300	116118	0.090245	2.6355e-07	B2_trans	CODING_TRANSCRIPT_INTRON_VARIANT	AFR
802	Fracture of pelvis	injuries & poisonings	rs915823	TMPRSS2	21	42851454	A	C	C	1.20214	0.128186	0.935071	1.5455	0.150932	0.940034	1	153	116281	-0.066039	1.6687e-06	B2_trans	CODING_TRANSCRIPT_INTRON_VARIANT	AFR
754	Congenital musculoskeletal deformities of spine	congenital anomalies	rs72711165	TMEM65	8	125336564	T	C	C	1.26667	0.16459	0.917412	1.74889	0.150933	0.940034	1	942	115228	0.18279	6.0907e-07	B2_trans	CODING_TRANSCRIPT_INTRON_VARIANT	AFR
173	Neoplasm of uncertain behavior of skin	neoplasms	rs67959919	LZTFL1	3	45871908	G	A	A	1.2262	0.141986	0.92833	1.61964	0.150947	0.940034	1	5199	109936	0.59355	1.6043e-80	A2_Trans	CODING_TRANSCRIPT_INTRON_VARIANT	AFR
1014	NA	NA	rs78313563	ESS2	22	19136365	G	A	A	0.681919	0.266568	0.404417	1.14984	0.150947	0.940034	1	1207	115085	0.40873	6.5914e-07	A2_Trans	UPSTREAM_GENE_VARIANT	AFR
578	Gastrointestinal hemorrhage	digestive	rs55654108	PDCL3P4	3	101425703	A	G	G	1.02014	0.0138822	0.992755	1.04827	0.15096	0.940034	1	10619	88882	-0.05662	1.0636e-06	B2_trans	INTERGENIC_VARIANT	AFR
523.31	Acute periodontitis	digestive	rs3746539	PTPRT	20	40702071	G	A	A	0.974302	0.0181283	0.940292	1.00954	0.150977	0.940034	1	7219	98382	0.05405	1.7723e-06	B2_trans	THREE_PRIME_UTR_EXON_VARIANT	AFR
520	Disorders of tooth development	digestive	rs9896243	NSF	17	44826056	C	G	G	1.08724	0.0582455	0.969947	1.21872	0.150978	0.940034	1	4742	110540	-0.13155	3.2234e-08	A2_Trans	CODING_TRANSCRIPT_INTRON_VARIANT	AFR
580.31	Nephritis and nephropathy in diseases classified elsewhere	genitourinary	rs2924480	ELF5	11	34529831	T	C	C	1.09495	0.0631659	0.967446	1.23925	0.150996	0.940034	1	994	114700	-0.11648	2.817e-07	A2_Trans	CODING_TRANSCRIPT_INTRON_VARIANT	AFR
798	Malaise and fatigue	symptoms	rs10129899	LINC00637	14	104330432	C	A	A	1.02732	0.0187707	0.990213	1.06582	0.150998	0.940034	1	14733	87215	-0.057002	2.1916e-06	B2_trans	INTERGENIC_VARIANT	AFR
574.2	Calculus of bile duct	digestive	rs9577395	ATP11A	13	113534984	C	G	G	1.19485	0.123973	0.937104	1.52349	0.151011	0.940034	1	560	115670	0.064829	8.6068e-07	B2_trans,A2_Trans	CODING_TRANSCRIPT_INTRON_VARIANT	AFR
771.2	Cramp of limb	symptoms	rs11702230	LOC101928126	21	35377591	C	T	T	0.796481	0.158468	0.583831	1.08659	0.151019	0.940034	1	2996	112615	0.099731	3.223e-09	B2_trans	INTERGENIC_VARIANT	AFR
337.1	Peripheral autonomic neuropathy	neurological	rs505922	ABO	9	136149229	T	C	C	1.04661	0.0317261	0.983511	1.11376	0.15103	0.940034	1	3497	110982	-0.099884	2.0889e-20	B2_trans	CODING_TRANSCRIPT_INTRON_VARIANT	AFR
785	Abdominal pain	symptoms	rs111837807	CCHCR1	6	31121232	T	C	C	0.967163	0.0232527	0.924074	1.01226	0.151031	0.940034	1	17162	71769	0.20363	2.152e-11	A2_Trans,B2_trans	CODING_TRANSCRIPT_INTRON_VARIANT	AFR
575	Other biliary tract disease	digestive	rs111837807	CCHCR1	6	31121232	T	C	C	0.900042	0.073344	0.779529	1.03919	0.151035	0.940034	1	3020	111496	0.20363	2.152e-11	A2_Trans,B2_trans	CODING_TRANSCRIPT_INTRON_VARIANT	AFR
272.13	Mixed hyperlipidemia	endocrine/metabolic	rs11234800	ME3	11	86479407	G	C	C	0.949793	0.0358753	0.885302	1.01898	0.151044	0.940034	1	9092	88954	-0.077173	3.0702e-06	B2_trans	INTERGENIC_VARIANT	AFR
550.4	Umbilical hernia	digestive	rs9497053	UTRN	6	145026256	G	A	A	0.959166	0.0290367	0.906103	1.01534	0.151053	0.940034	1	1730	112202	-0.064841	1.0064e-06	B2_trans	CODING_TRANSCRIPT_INTRON_VARIANT	AFR
721.1	Spondylosis without myelopathy	musculoskeletal	rs77534576	DLX4	17	47940666	C	T	T	1.1275	0.0835798	0.957137	1.32819	0.151056	0.940034	1	11157	89006	0.20794	1.7585e-10	B2_trans	INTERGENIC_VARIANT	AFR
415.11	Pulmonary embolism and infarction, acute	circulatory system	rs35705950	MUC5B	11	1241221	G	T	T	0.873958	0.0938316	0.727145	1.05041	0.15106	0.940034	1	917	112612	-0.11177	1.2224e-08	B2_trans,A2_Trans	UPSTREAM_GENE_VARIANT	AFR
539	Bariatric surgery	digestive	rs1878527	ANKRD30BL	2	133056313	T	C	C	0.902849	0.0711804	0.785283	1.03802	0.151064	0.940034	1	297	115723	-0.077457	2.0215e-06	B2_trans	INTERGENIC_VARIANT	AFR
690.1	Seborrheic dermatitis	dermatologic	rs505922	ABO	9	136149229	T	C	C	1.0354	0.0242277	0.987381	1.08575	0.151064	0.940034	1	3553	109295	-0.099884	2.0889e-20	B2_trans	CODING_TRANSCRIPT_INTRON_VARIANT	AFR
695.8	Other specified erythematous conditions	dermatologic	rs495828	ABO	9	136154867	G	T	T	0.900991	0.0726153	0.781466	1.0388	0.151064	0.940034	1	1941	113839	-0.13432	6.5649e-10	A2_Trans	UPSTREAM_GENE_VARIANT	AFR
727.6	Rupture of tendon, nontraumatic	musculoskeletal	rs7579014	BCL11A	2	60707894	G	A	A	0.962207	0.0268328	0.912911	1.01416	0.151065	0.940034	1	2277	110993	-0.05629	1.2614e-06	B2_trans	CODING_TRANSCRIPT_INTRON_VARIANT	AFR
371.3	Inflammation of eyelids	sense organs	rs2284028	NCF4	22	37265172	A	C	C	0.973159	0.0189499	0.937678	1.00998	0.151067	0.940034	1	9718	97898	0.31271	4.1737e-06	A2_Trans	CODING_TRANSCRIPT_INTRON_VARIANT	AFR
560.4	Other intestinal obstruction	digestive	rs7671107	LOC101929161	4	25449225	G	A	A	0.942278	0.0414104	0.868821	1.02195	0.151072	0.940034	1	1236	113888	-0.064456	1.0803e-06	B2_trans	INTERGENIC_VARIANT	AFR
453	Chronic venous hypertension	circulatory system	rs2277732	DPP9	19	4723670	C	A	A	1.13311	0.0870418	0.955392	1.34388	0.151089	0.940034	1	398	115668	0.11697	6.1912e-22	B2_trans,A2_Trans	FIVE_PRIME_UTR_INTRON_VARIANT	AFR
155	Cancer of liver and intrahepatic bile duct	neoplasms	rs9577395	ATP11A	13	113534984	C	G	G	0.871932	0.095456	0.723153	1.05132	0.151094	0.940034	1	381	115350	0.064829	8.6068e-07	B2_trans,A2_Trans	CODING_TRANSCRIPT_INTRON_VARIANT	AFR
609.1	Infertility, male	genitourinary	rs5023077	FBRSL1	12	133141973	T	C	C	0.866483	0.0998234	0.712509	1.05373	0.151099	0.940034	1	430	115928	-0.090901	1.5172e-06	A2_Trans	CODING_TRANSCRIPT_INTRON_VARIANT	AFR
216	Benign neoplasm of skin	neoplasms	rs60869999	MYO1C	17	1390948	A	T	T	0.947864	0.0372969	0.881047	1.01975	0.151111	0.940034	1	7173	105759	0.059541	2.9039e-06	B2_trans	CODING_TRANSCRIPT_INTRON_VARIANT	AFR
528.1	Stomatitis and mucositis	digestive	rs1878527	ANKRD30BL	2	133056313	T	C	C	1.1423	0.0926767	0.952564	1.36983	0.15112	0.940034	1	1437	114818	-0.077457	2.0215e-06	B2_trans	INTERGENIC_VARIANT	AFR
344	Other paralytic syndromes	neurological	rs1250993	LOC101929525	10	81399565	C	G	G	1.06518	0.0439913	0.977191	1.1611	0.151152	0.940034	1	1479	113620	0.12403	5.3767e-08	A2_Trans	INTERGENIC_VARIANT	AFR
275.53	Disorders of phosphorus metabolism	endocrine/metabolic	rs60869999	MYO1C	17	1390948	A	T	T	0.91198	0.0641877	0.804171	1.03424	0.151163	0.940034	1	1867	113513	0.059541	2.9039e-06	B2_trans	CODING_TRANSCRIPT_INTRON_VARIANT	AFR
523	Gingival and periodontal diseases	digestive	rs61667602	CRHR1	17	43785349	T	C	C	1.02477	0.0170484	0.991097	1.05959	0.15117	0.940034	1	9219	76982	-0.093554	9.1279e-12	B2_trans	FIVE_PRIME_UTR_INTRON_VARIANT	AFR
979	Adverse drug events and drug allergies	injuries & poisonings	rs915823	TMPRSS2	21	42851454	A	C	C	0.937974	0.0446119	0.859443	1.02368	0.151193	0.940034	1	5572	108748	-0.066039	1.6687e-06	B2_trans	CODING_TRANSCRIPT_INTRON_VARIANT	AFR
350	Abnormal movement	neurological	rs7671107	LOC101929161	4	25449225	G	A	A	0.981369	0.0131029	0.956487	1.0069	0.151195	0.940034	1	13720	83426	-0.064456	1.0803e-06	B2_trans	INTERGENIC_VARIANT	AFR
262	Mineral deficiency NEC	endocrine/metabolic	rs12259804	PLEKHS1	10	115573378	T	C	C	1.49796	0.281554	0.862666	2.60112	0.151209	0.940034	1	1142	114899	-0.27547	4.8674e-08	A2_Trans	INTERGENIC_VARIANT	AFR
962	Poisoning by hormones and synthetic substitutes	injuries & poisonings	rs67579710	THBS3	1	155173527	G	A	A	1.12246	0.080491	0.958645	1.31427	0.151216	0.940034	1	1264	115000	-0.10348	1.0252e-09	B2_trans	CODING_TRANSCRIPT_INTRON_VARIANT	AFR
625	Pain and other symptoms associated with female genital organs	genitourinary	rs9367106	LOC100505711	6	41483390	G	C	C	0.896166	0.0763894	0.771553	1.04091	0.151248	0.940034	1	1792	113363	0.20225	3.4038e-11	B2_trans	INTERGENIC_VARIANT	AFR
362.2	Degeneration of macula and posterior pole of retina	sense organs	rs13050728	IFNAR2	21	34615210	T	C	C	0.968018	0.0226493	0.925986	1.01196	0.151248	0.940034	1	4838	105322	-0.10657	4.0686e-21	B2_trans,A2_Trans	CODING_TRANSCRIPT_INTRON_VARIANT	AFR
303	Psychogenic and somatoform disorders	mental disorders	rs467843	TRAPPC13	5	64945715	A	G	G	1.03902	0.0266722	0.986099	1.09478	0.151249	0.940034	1	2831	110571	-0.089724	1.7259e-06	A2_Trans	CODING_TRANSCRIPT_INTRON_VARIANT	AFR
312	Conduct disorders	mental disorders	rs72655853	SBSPON	8	73985608	A	G	G	1.17583	0.112871	0.942474	1.46697	0.151272	0.940034	1	1602	112771	0.22523	8.3915e-07	A2_Trans	CODING_TRANSCRIPT_INTRON_VARIANT	AFR
521	Diseases of hard tissues of teeth	digestive	rs8080583	KANSL1	17	44162597	C	A	A	0.985525	0.0101606	0.966093	1.00535	0.151278	0.940034	1	9931	70521	-0.12662	2.0785e-08	A2_Trans	CODING_TRANSCRIPT_INTRON_VARIANT	AFR
870	Open wounds of head; neck; and trunk	injuries & poisonings	rs60869999	MYO1C	17	1390948	A	T	T	1.05564	0.0377318	0.980388	1.13667	0.15128	0.940034	1	6232	106977	0.059541	2.9039e-06	B2_trans	CODING_TRANSCRIPT_INTRON_VARIANT	AFR
772.4	Rhabdomyolysis	symptoms	rs766826	ELF5	11	34528766	C	T	T	0.919903	0.058179	0.820767	1.03101	0.151287	0.940034	1	1415	114226	-0.082134	1.155e-11	B2_trans	CODING_TRANSCRIPT_INTRON_VARIANT	AFR
415.1	Acute pulmonary heart disease	circulatory system	rs55654108	PDCL3P4	3	101425703	A	G	G	1.04323	0.0294938	0.984636	1.10531	0.151288	0.940034	1	967	112512	-0.05662	1.0636e-06	B2_trans	INTERGENIC_VARIANT	AFR
561.2	NA	NA	rs9497053	UTRN	6	145026256	G	A	A	0.951598	0.0345743	0.88925	1.01832	0.151299	0.940034	1	4390	110364	-0.064841	1.0064e-06	B2_trans	CODING_TRANSCRIPT_INTRON_VARIANT	AFR
743	Osteoporosis, osteopenia and pathological fracture	musculoskeletal	rs67579710	THBS3	1	155173527	G	A	A	1.0337	0.0231005	0.987945	1.08158	0.151301	0.940034	1	4888	106132	-0.10348	1.0252e-09	B2_trans	CODING_TRANSCRIPT_INTRON_VARIANT	AFR
737	Curvature of spine	musculoskeletal	rs5023077	FBRSL1	12	133141973	T	C	C	0.921775	0.0567648	0.82472	1.03025	0.151304	0.940034	1	2247	113451	-0.090901	1.5172e-06	A2_Trans	CODING_TRANSCRIPT_INTRON_VARIANT	AFR
612.2	Hypertrophy of breast (Gynecomastia)	genitourinary	rs11234800	ME3	11	86479407	G	C	C	1.14091	0.0918696	0.95291	1.366	0.151308	0.940034	1	1550	113033	-0.077173	3.0702e-06	B2_trans	INTERGENIC_VARIANT	AFR
415.1	Acute pulmonary heart disease	circulatory system	rs35705950	MUC5B	11	1241221	G	T	T	0.874969	0.093083	0.729055	1.05009	0.151309	0.940034	1	967	112512	-0.11177	1.2224e-08	B2_trans,A2_Trans	UPSTREAM_GENE_VARIANT	AFR
172.2	Other non-epithelial cancer of skin	neoplasms	rs622568	SEC61G	7	54647894	A	C	C	0.917485	0.0600174	0.815666	1.03201	0.151316	0.940034	1	927	115122	0.11965	2.6006e-06	A2_Trans	INTERGENIC_VARIANT	AFR
535.9	Gastritis and duodenitis, NOS	digestive	rs111783124	LOC101928126	21	35362848	G	A	A	0.878885	0.089973	0.736795	1.04838	0.151318	0.940034	1	6868	106989	0.13532	2.1558e-07	A2_Trans	INTERGENIC_VARIANT	AFR
562.2	Diverticulitis	digestive	rs11702230	LOC101928126	21	35377591	C	T	T	0.837751	0.123383	0.657797	1.06694	0.151333	0.940034	1	2225	112756	0.099731	3.223e-09	B2_trans	INTERGENIC_VARIANT	AFR
281.1	Megaloblastic anemia	hematopoietic	rs1453205	LOC101928196	2	19901073	C	T	T	1.04114	0.0280967	0.985353	1.10008	0.151344	0.940034	1	2254	111544	0.096992	3.6368e-06	A2_Trans	INTERGENIC_VARIANT	AFR
521	Diseases of hard tissues of teeth	digestive	rs9268576	HLA-DRA	6	32395641	T	C	C	1.02165	0.0149287	0.99219	1.05199	0.15135	0.940034	1	9931	70521	0.095134	9.9752e-07	B2_trans	INTERGENIC_VARIANT	AFR
362.9	Retinal edema	sense organs	rs11702230	LOC101928126	21	35377591	C	T	T	0.837174	0.12387	0.656716	1.06722	0.151355	0.940034	1	1754	113167	0.099731	3.223e-09	B2_trans	INTERGENIC_VARIANT	AFR
514.1	Abnormal results of function study of pulmonary system	respiratory	rs9497053	UTRN	6	145026256	G	A	A	0.862556	0.103057	0.704799	1.05562	0.151375	0.940074	1	948	115508	-0.064841	1.0064e-06	B2_trans	CODING_TRANSCRIPT_INTRON_VARIANT	AFR
433.11	Occlusion of cerebral arteries, with cerebral infarction	circulatory system	rs4830964	.	23	15515319	C	G	G	1.10652	0.0705551	0.963616	1.27062	0.151382	0.940074	1	628	115648	0.046578	2.9701e-06	B2_trans	SEQUENCE_VARIANT	AFR
458	Hypotension	circulatory system	rs72655853	SBSPON	8	73985608	A	G	G	1.09892	0.0657537	0.966043	1.25007	0.151412	0.940196	1	8831	99669	0.22523	8.3915e-07	A2_Trans	CODING_TRANSCRIPT_INTRON_VARIANT	AFR
754.2	Spondylolisthesis, congenital	congenital anomalies	rs12660421	FOXP4-AS1	6	41488378	G	A	A	0.782891	0.170624	0.560359	1.0938	0.151426	0.940219	1	451	115870	0.35506	1.1424e-09	A2_Trans	DOWNSTREAM_GENE_VARIANT	AFR
165.1	Cancer of bronchus; lung	neoplasms	rs7089827	TFAM	10	60157611	C	T	T	1.04982	0.0338922	0.982347	1.12192	0.151442	0.940255	1	786	113612	-0.14471	2.0338e-06	A2_Trans	THREE_PRIME_UTR_EXON_VARIANT	AFR
530.13	Barrett's esophagus	digestive	rs9501257	HLA-DPB1	6	33055355	A	G	G	0.92413	0.0550128	0.829671	1.02934	0.151497	0.940295	1	527	115433	0.17269	4.1339e-08	A2_Trans	THREE_PRIME_UTR_EXON_VARIANT	AFR
443.9	Peripheral vascular disease, unspecified	circulatory system	rs11234800	ME3	11	86479407	G	C	C	0.928158	0.0519827	0.838251	1.02771	0.151519	0.940295	1	5223	103189	-0.077173	3.0702e-06	B2_trans	INTERGENIC_VARIANT	AFR
374.3	Ptosis of eyelid	sense organs	rs11702230	LOC101928126	21	35377591	C	T	T	1.16773	0.108127	0.944722	1.44337	0.151556	0.940295	1	1253	113714	0.099731	3.223e-09	B2_trans	INTERGENIC_VARIANT	AFR
794	Abnormal results of other function studies (bladder, pancreas, placenta, spleen, etc)	symptoms	rs78313563	ESS2	22	19136365	G	A	A	0.606386	0.348827	0.306075	1.20135	0.151556	0.940295	1	1798	114631	0.40873	6.5914e-07	A2_Trans	UPSTREAM_GENE_VARIANT	AFR
372	Disorders of conjunctiva	sense organs	rs61667602	CRHR1	17	43785349	T	C	C	1.05916	0.0400828	0.979138	1.14573	0.151578	0.940295	1	6544	106186	-0.093554	9.1279e-12	B2_trans	FIVE_PRIME_UTR_INTRON_VARIANT	AFR
743	Osteoporosis, osteopenia and pathological fracture	musculoskeletal	rs2924480	ELF5	11	34529831	T	C	C	0.962845	0.0264054	0.914281	1.01399	0.151596	0.940295	1	4888	106132	-0.11648	2.817e-07	A2_Trans	CODING_TRANSCRIPT_INTRON_VARIANT	AFR
370.2	Superficial keratitis	sense organs	rs55654108	PDCL3P4	3	101425703	A	G	G	0.895206	0.0772063	0.769493	1.04146	0.151617	0.940295	1	1608	114578	-0.05662	1.0636e-06	B2_trans	INTERGENIC_VARIANT	AFR
375.1	Dry eyes	sense organs	rs1250993	LOC101929525	10	81399565	C	G	G	0.981584	0.0129638	0.956958	1.00684	0.151626	0.940295	1	14527	77571	0.12403	5.3767e-08	A2_Trans	INTERGENIC_VARIANT	AFR
353.1	Nerve plexus lesions	neurological	rs35705950	MUC5B	11	1241221	G	T	T	0.599535	0.356816	0.297915	1.20653	0.151631	0.940295	1	480	115879	-0.11177	1.2224e-08	B2_trans,A2_Trans	UPSTREAM_GENE_VARIANT	AFR
245	Thyroiditis	endocrine/metabolic	rs467843	TRAPPC13	5	64945715	A	G	G	0.892261	0.0795077	0.763511	1.04272	0.151637	0.940295	1	471	115846	-0.089724	1.7259e-06	A2_Trans	CODING_TRANSCRIPT_INTRON_VARIANT	AFR
275.51	Hypocalcemia	endocrine/metabolic	rs6869036	MGAT1	5	180223327	C	T	T	1.22789	0.143188	0.927424	1.62571	0.151637	0.940295	1	1170	114840	0.25536	1.7578e-06	A2_Trans	FIVE_PRIME_UTR_INTRON_VARIANT	AFR
290.3	Other persistent mental disorders due to conditions classified elsewhere	mental disorders	rs77534576	DLX4	17	47940666	C	T	T	1.23469	0.147041	0.925546	1.6471	0.151637	0.940295	1	2823	109484	0.20794	1.7585e-10	B2_trans	INTERGENIC_VARIANT	AFR
504	Other alveolar and parietoalveolar pneumonopathy	respiratory	rs7960611	CLEC1A	12	10230416	G	A	A	1.10445	0.0692899	0.964194	1.2651	0.151649	0.940295	1	699	115311	-0.1584	3.3086e-07	A2_Trans	CODING_TRANSCRIPT_INTRON_VARIANT	AFR
433.1	Occlusion and stenosis of precerebral arteries	circulatory system	rs61667602	CRHR1	17	43785349	T	C	C	1.06654	0.04493	0.976633	1.16472	0.151653	0.940295	1	4181	109385	-0.093554	9.1279e-12	B2_trans	FIVE_PRIME_UTR_INTRON_VARIANT	AFR
427.8	Sinoatrial node dysfunction (Bradycardia)	circulatory system	rs8080583	KANSL1	17	44162597	C	A	A	1.09552	0.0636358	0.967062	1.24105	0.151671	0.940295	1	900	115180	-0.12662	2.0785e-08	A2_Trans	CODING_TRANSCRIPT_INTRON_VARIANT	AFR
772.4	Rhabdomyolysis	symptoms	rs111837807	CCHCR1	6	31121232	T	C	C	0.856221	0.108275	0.692504	1.05864	0.151676	0.940295	1	1415	114226	0.20363	2.152e-11	A2_Trans,B2_trans	CODING_TRANSCRIPT_INTRON_VARIANT	AFR
755	Congenital anomalies of limbs	congenital anomalies	rs117169628	SLC22A31	16	89262657	G	A	A	1.09832	0.0654164	0.966156	1.24857	0.151676	0.940295	1	5285	106205	0.081201	5.77e-07	B2_trans	SYNONYMOUS_VARIANT	AFR
728.71	Contracture of palmar fascia [Dupuytren's disease]	musculoskeletal	rs67579710	THBS3	1	155173527	G	A	A	0.884512	0.0856018	0.747892	1.04609	0.151683	0.940295	1	388	115872	-0.10348	1.0252e-09	B2_trans	CODING_TRANSCRIPT_INTRON_VARIANT	AFR
618.1	Prolapse of vaginal walls	genitourinary	rs34488998	NKAIN3	8	63408372	G	A	A	0.0613918	1.94647	0.00135292	2.78578	0.151683	0.940295	1	300	116106	0.1355	3.4644e-06	B2_trans	CODING_TRANSCRIPT_INTRON_VARIANT	AFR
197	Chemotherapy	neoplasms	rs12809318	FBRSL1	12	133140840	T	C	C	0.94945	0.0361834	0.884449	1.01923	0.151687	0.940295	1	1243	113289	-0.062781	9.5289e-09	B2_trans	CODING_TRANSCRIPT_INTRON_VARIANT	AFR
296.2	Depression	mental disorders	rs10129899	LINC00637	14	104330432	C	A	A	0.98161	0.0129472	0.957014	1.00684	0.151692	0.940295	1	8221	50332	-0.057002	2.1916e-06	B2_trans	INTERGENIC_VARIANT	AFR
571.5	Other chronic nonalcoholic liver disease	digestive	rs111837807	CCHCR1	6	31121232	T	C	C	1.05602	0.0380237	0.980183	1.13773	0.151695	0.940295	1	4745	104472	0.20363	2.152e-11	A2_Trans,B2_trans	CODING_TRANSCRIPT_INTRON_VARIANT	AFR
433.5	Cerebral aneurysm	circulatory system	rs2277732	DPP9	19	4723670	C	A	A	1.16521	0.106658	0.945403	1.43612	0.151695	0.940295	1	222	116044	0.11697	6.1912e-22	B2_trans,A2_Trans	FIVE_PRIME_UTR_INTRON_VARIANT	AFR
710.12	Chronic osteomyelitis	musculoskeletal	rs7560588	BCL11A	2	60727416	G	A	A	0.91346	0.063141	0.80713	1.0338	0.151698	0.940295	1	679	114662	-0.12371	2.3396e-07	A2_Trans	CODING_TRANSCRIPT_INTRON_VARIANT	AFR
327.32	Obstructive sleep apnea	neurological	rs12567716	FOXD2	1	48197570	T	C	C	1.03102	0.0213073	0.988846	1.07498	0.151706	0.940295	1	6174	76879	-0.090753	1.4878e-06	B2_trans	INTERGENIC_VARIANT	AFR
521.1	Dental caries	digestive	rs12660421	FOXP4-AS1	6	41488378	G	A	A	0.973317	0.0188676	0.937981	1.00998	0.151735	0.940366	1	9914	71372	0.35506	1.1424e-09	A2_Trans	DOWNSTREAM_GENE_VARIANT	AFR
627.4	Premenopausal menorrhagia	genitourinary	rs35705950	MUC5B	11	1241221	G	T	T	0.595196	0.361977	0.292782	1.20997	0.151738	0.940366	1	587	115798	-0.11177	1.2224e-08	B2_trans,A2_Trans	UPSTREAM_GENE_VARIANT	AFR
208	Benign neoplasm of colon	neoplasms	rs7089827	TFAM	10	60157611	C	T	T	0.983351	0.0117131	0.961033	1.00619	0.15176	0.940399	1	13200	73925	-0.14471	2.0338e-06	A2_Trans	THREE_PRIME_UTR_EXON_VARIANT	AFR
260.6	Anorexia	endocrine/metabolic	rs9501257	HLA-DPB1	6	33055355	A	G	G	1.07721	0.051892	0.973042	1.19254	0.151764	0.940399	1	2051	113844	0.17269	4.1339e-08	A2_Trans	THREE_PRIME_UTR_EXON_VARIANT	AFR
536	Disorders of function of stomach	digestive	rs13179014	SPEF2	5	35693227	A	C	C	1.04545	0.0310122	0.983799	1.11097	0.15178	0.940408	1	5856	106786	-0.061249	6.1057e-07	B2_trans	CODING_TRANSCRIPT_INTRON_VARIANT	AFR
740.9	Osteoarthrosis NOS	musculoskeletal	rs12660421	FOXP4-AS1	6	41488378	G	A	A	1.02811	0.0193425	0.989864	1.06784	0.151786	0.940408	1	12647	66905	0.35506	1.1424e-09	A2_Trans	DOWNSTREAM_GENE_VARIANT	AFR
244	Hypothyroidism	endocrine/metabolic	rs60305836	CDH8	16	61709381	A	C	C	0.968258	0.0225065	0.926475	1.01193	0.1518	0.940431	1	1995	107791	0.086719	1.1846e-06	B2_trans	CODING_TRANSCRIPT_INTRON_VARIANT	AFR
356	Hereditary and idiopathic peripheral neuropathy	neurological	rs13179014	SPEF2	5	35693227	A	C	C	0.965796	0.024285	0.920903	1.01288	0.151833	0.94051	1	7690	101849	-0.061249	6.1057e-07	B2_trans	CODING_TRANSCRIPT_INTRON_VARIANT	AFR
420.3	Endocarditis	circulatory system	rs77534576	DLX4	17	47940666	C	T	T	1.59917	0.327615	0.841449	3.03921	0.151848	0.94051	1	1115	114877	0.20794	1.7585e-10	B2_trans	INTERGENIC_VARIANT	AFR
496	Chronic airway obstruction	respiratory	rs2277732	DPP9	19	4723670	C	A	A	0.973713	0.0185889	0.938876	1.00984	0.15185	0.94051	1	8711	89005	0.11697	6.1912e-22	B2_trans,A2_Trans	FIVE_PRIME_UTR_INTRON_VARIANT	AFR
274.21	Chondrocalcinosis	endocrine/metabolic	rs7960611	CLEC1A	12	10230416	G	A	A	0.896638	0.0761354	0.772344	1.04094	0.151854	0.94051	1	614	115561	-0.1584	3.3086e-07	A2_Trans	CODING_TRANSCRIPT_INTRON_VARIANT	AFR
911	Blister	injuries & poisonings	rs12809318	FBRSL1	12	133140840	T	C	C	1.09833	0.0654544	0.966092	1.24867	0.151874	0.940523	1	1786	114206	-0.062781	9.5289e-09	B2_trans	CODING_TRANSCRIPT_INTRON_VARIANT	AFR
250.2	Type 2 diabetes	endocrine/metabolic	rs9577395	ATP11A	13	113534984	C	G	G	0.97466	0.0179126	0.941035	1.00949	0.151885	0.940523	1	5552	63704	0.064829	8.6068e-07	B2_trans,A2_Trans	CODING_TRANSCRIPT_INTRON_VARIANT	AFR
276.4	Acid-base balance disorder	endocrine/metabolic	rs7560588	BCL11A	2	60727416	G	A	A	0.94704	0.0379756	0.87911	1.02022	0.151892	0.940523	1	4480	108512	-0.12371	2.3396e-07	A2_Trans	CODING_TRANSCRIPT_INTRON_VARIANT	AFR
592.1	Cystitis	genitourinary	rs1878527	ANKRD30BL	2	133056313	T	C	C	0.927685	0.0523873	0.837159	1.028	0.151898	0.940523	1	2996	112460	-0.077457	2.0215e-06	B2_trans	INTERGENIC_VARIANT	AFR
579	Other symptoms involving abdomen and pelvis	digestive	rs9577395	ATP11A	13	113534984	C	G	G	1.10932	0.072411	0.962546	1.27848	0.151917	0.940523	1	3187	112086	0.064829	8.6068e-07	B2_trans,A2_Trans	CODING_TRANSCRIPT_INTRON_VARIANT	AFR
715.1	Sacroiliitis NEC	musculoskeletal	rs5023077	FBRSL1	12	133141973	T	C	C	0.930331	0.0504019	0.842821	1.02693	0.151918	0.940523	1	1271	114161	-0.090901	1.5172e-06	A2_Trans	CODING_TRANSCRIPT_INTRON_VARIANT	AFR
365.1	Open-angle glaucoma	sense organs	rs60305836	CDH8	16	61709381	A	C	C	1.01845	0.0127615	0.993294	1.04425	0.151932	0.940526	1	6177	82549	0.086719	1.1846e-06	B2_trans	CODING_TRANSCRIPT_INTRON_VARIANT	AFR
701	Other hypertrophic and atrophic conditions of skin	dermatologic	rs915823	TMPRSS2	21	42851454	A	C	C	0.969948	0.0212974	0.930293	1.01129	0.151939	0.940526	1	11731	93797	-0.066039	1.6687e-06	B2_trans	CODING_TRANSCRIPT_INTRON_VARIANT	AFR
704.1	Alopecia	dermatologic	rs7579014	BCL11A	2	60707894	G	A	A	1.05187	0.035301	0.981557	1.12723	0.151964	0.940617	1	1666	112984	-0.05629	1.2614e-06	B2_trans	CODING_TRANSCRIPT_INTRON_VARIANT	AFR
610	Benign mammary dysplasias	genitourinary	rs9367106	LOC100505711	6	41483390	G	C	C	1.10426	0.0692325	0.964144	1.26475	0.151989	0.940691	1	1653	113342	0.20225	3.4038e-11	B2_trans	INTERGENIC_VARIANT	AFR
572	Ascites (non malignant)	digestive	rs12567716	FOXD2	1	48197570	T	C	C	0.847413	0.115578	0.675639	1.06286	0.151998	0.940691	1	1153	114624	-0.090753	1.4878e-06	B2_trans	INTERGENIC_VARIANT	AFR
564	Functional digestive disorders	digestive	rs467843	TRAPPC13	5	64945715	A	G	G	1.02909	0.020018	0.989496	1.07027	0.152007	0.940691	1	7748	102925	-0.089724	1.7259e-06	A2_Trans	CODING_TRANSCRIPT_INTRON_VARIANT	AFR
327	Sleep disorders	neurological	rs9896243	NSF	17	44826056	C	G	G	1.02179	0.0150488	0.992092	1.05238	0.152036	0.940807	1	16483	67595	-0.13155	3.2234e-08	A2_Trans	CODING_TRANSCRIPT_INTRON_VARIANT	AFR
723	Other disorders of cervical region	musculoskeletal	rs7089827	TFAM	10	60157611	C	T	T	1.08782	0.0587724	0.969464	1.22064	0.152059	0.940849	1	1829	114114	-0.14471	2.0338e-06	A2_Trans	THREE_PRIME_UTR_EXON_VARIANT	AFR
222	Benign neoplasm of male genital organs	neoplasms	rs117169628	SLC22A31	16	89262657	G	A	A	1.20242	0.128705	0.934331	1.54742	0.152083	0.940849	1	2302	113223	0.081201	5.77e-07	B2_trans	SYNONYMOUS_VARIANT	AFR
427.1	Paroxysmal tachycardia, unspecified	circulatory system	rs111783124	LOC101928126	21	35362848	G	A	A	1.11037	0.0730975	0.962157	1.28141	0.152083	0.940849	1	2638	110651	0.13532	2.1558e-07	A2_Trans	INTERGENIC_VARIANT	AFR
578.2	Blood in stool	digestive	rs7605877	FOXI3	2	88559025	T	C	C	1.02492	0.0171858	0.990971	1.06003	0.152084	0.940849	1	9125	99480	-0.071053	3.3369e-06	B2_trans	INTERGENIC_VARIANT	AFR
1013	NA	NA	rs35154152	THBS3	1	155172725	T	C	C	1.06048	0.0410023	0.978591	1.14922	0.152098	0.940852	1	2541	112498	-0.20528	2.3574e-11	A2_Trans	SYNONYMOUS_VARIANT	AFR
763	Thoracic or lumbosacral neuritis or radiculitis, unspecified	symptoms	rs495828	ABO	9	136154867	G	T	T	0.971954	0.019863	0.934843	1.01054	0.152107	0.940852	1	7684	96414	-0.13432	6.5649e-10	A2_Trans	UPSTREAM_GENE_VARIANT	AFR
340.1	Migrain with aura	neurological	rs11702230	LOC101928126	21	35377591	C	T	T	0.814562	0.143221	0.615198	1.07853	0.15212	0.940852	1	1506	113868	0.099731	3.223e-09	B2_trans	INTERGENIC_VARIANT	AFR
735.2	Acquired toe deformities	musculoskeletal	rs2284028	NCF4	22	37265172	A	C	C	0.975885	0.017046	0.94382	1.00904	0.152129	0.940852	1	6585	98562	0.31271	4.1737e-06	A2_Trans	CODING_TRANSCRIPT_INTRON_VARIANT	AFR
194	Cancer of other endocrine glands	neoplasms	rs2284028	NCF4	22	37265172	A	C	C	1.14452	0.0942632	0.951453	1.37677	0.152136	0.940852	1	311	116048	0.31271	4.1737e-06	A2_Trans	CODING_TRANSCRIPT_INTRON_VARIANT	AFR
695.42	Systemic lupus erythematosus	dermatologic	rs72711165	TMEM65	8	125336564	T	C	C	0.782782	0.171036	0.559828	1.09453	0.152181	0.940876	1	219	115752	0.18279	6.0907e-07	B2_trans	CODING_TRANSCRIPT_INTRON_VARIANT	AFR
433.1	Occlusion and stenosis of precerebral arteries	circulatory system	rs111783124	LOC101928126	21	35362848	G	A	A	0.886804	0.0838988	0.752338	1.0453	0.152186	0.940876	1	4181	109385	0.13532	2.1558e-07	A2_Trans	INTERGENIC_VARIANT	AFR
763	Thoracic or lumbosacral neuritis or radiculitis, unspecified	symptoms	rs35154152	THBS3	1	155172725	T	C	C	1.02287	0.0157941	0.991692	1.05503	0.152222	0.940876	1	7684	96414	-0.20528	2.3574e-11	A2_Trans	SYNONYMOUS_VARIANT	AFR
411	Ischemic Heart Disease	circulatory system	rs7605877	FOXI3	2	88559025	T	C	C	1.0164	0.0113625	0.994016	1.03929	0.152229	0.940876	1	10316	81931	-0.071053	3.3369e-06	B2_trans	INTERGENIC_VARIANT	AFR
211	Benign neoplasm of other parts of digestive system	neoplasms	rs4830964	.	23	15515319	C	G	G	0.938786	0.0441212	0.861015	1.02358	0.152234	0.940876	1	1924	113829	0.046578	2.9701e-06	B2_trans	SEQUENCE_VARIANT	AFR
695.42	Systemic lupus erythematosus	dermatologic	rs111783124	LOC101928126	21	35362848	G	A	A	0.761872	0.189974	0.52502	1.10557	0.152244	0.940876	1	219	115752	0.13532	2.1558e-07	A2_Trans	INTERGENIC_VARIANT	AFR
747.2	Congenital anomalies of peripheral vascular system	congenital anomalies	rs9497053	UTRN	6	145026256	G	A	A	0.881783	0.0878786	0.742266	1.04752	0.152251	0.940876	1	522	115855	-0.064841	1.0064e-06	B2_trans	CODING_TRANSCRIPT_INTRON_VARIANT	AFR
401.2	Hypertensive heart and/or renal disease	circulatory system	rs4830964	.	23	15515319	C	G	G	1.01596	0.0110576	0.994175	1.03821	0.152258	0.940876	1	8489	88677	0.046578	2.9701e-06	B2_trans	SEQUENCE_VARIANT	AFR
371.1	Uveitis, noninfectious or NOS	sense organs	rs77534576	DLX4	17	47940666	C	T	T	0.73639	0.21375	0.484354	1.11957	0.152271	0.940876	1	1520	112066	0.20794	1.7585e-10	B2_trans	INTERGENIC_VARIANT	AFR
250.12	Type 1 diabetes with renal manifestations	endocrine/metabolic	rs581342	LMNA	1	156095466	T	C	C	0.893304	0.0788197	0.765435	1.04254	0.152296	0.940876	1	422	115902	0.090245	2.6355e-07	B2_trans	CODING_TRANSCRIPT_INTRON_VARIANT	AFR
454.1	Varicose veins of lower extremity	circulatory system	rs9896243	NSF	17	44826056	C	G	G	1.06346	0.042982	0.977538	1.15693	0.15231	0.940876	1	2182	111891	-0.13155	3.2234e-08	A2_Trans	CODING_TRANSCRIPT_INTRON_VARIANT	AFR
727.2	Bursitis disorders	musculoskeletal	rs12660421	FOXP4-AS1	6	41488378	G	A	A	1.10433	0.069328	0.96402	1.26506	0.152311	0.940876	1	3716	111323	0.35506	1.1424e-09	A2_Trans	DOWNSTREAM_GENE_VARIANT	AFR
618.1	Prolapse of vaginal walls	genitourinary	rs1453205	LOC101928196	2	19901073	C	T	T	0.874458	0.0937218	0.727717	1.05079	0.152323	0.940876	1	300	116106	0.096992	3.6368e-06	A2_Trans	INTERGENIC_VARIANT	AFR
530.14	Reflux esophagitis	digestive	rs10129899	LINC00637	14	104330432	C	A	A	0.945507	0.0391495	0.87567	1.02091	0.152347	0.940876	1	3835	110083	-0.057002	2.1916e-06	B2_trans	INTERGENIC_VARIANT	AFR
1008	NA	NA	rs11234800	ME3	11	86479407	G	C	C	0.725363	0.224344	0.467297	1.12595	0.152372	0.940876	1	1178	114984	-0.077173	3.0702e-06	B2_trans	INTERGENIC_VARIANT	AFR
345.1	Epilepsy	neurological	rs13050728	IFNAR2	21	34615210	T	C	C	0.95493	0.0322229	0.896485	1.01718	0.152372	0.940876	1	1552	112141	-0.10657	4.0686e-21	B2_trans,A2_Trans	CODING_TRANSCRIPT_INTRON_VARIANT	AFR
374.3	Ptosis of eyelid	sense organs	rs34488998	NKAIN3	8	63408372	G	A	A	0.70651	0.242751	0.439025	1.13697	0.152381	0.940876	1	1253	113714	0.1355	3.4644e-06	B2_trans	CODING_TRANSCRIPT_INTRON_VARIANT	AFR
274	Gout and other crystal arthropathies	endocrine/metabolic	rs7579014	BCL11A	2	60707894	G	A	A	0.979528	0.0144536	0.952169	1.00767	0.152398	0.940876	1	3746	99438	-0.05629	1.2614e-06	B2_trans	CODING_TRANSCRIPT_INTRON_VARIANT	AFR
191.1	Cancer of brain and nervous system	neoplasms	rs766826	ELF5	11	34528766	C	T	T	1.16617	0.107419	0.944771	1.43945	0.15241	0.940876	1	338	116063	-0.082134	1.155e-11	B2_trans	CODING_TRANSCRIPT_INTRON_VARIANT	AFR
580.14	Chronic glomerulonephritis, NOS	genitourinary	rs11234800	ME3	11	86479407	G	C	C	1.40906	0.239635	0.880952	2.25376	0.152423	0.940876	1	300	116118	-0.077173	3.0702e-06	B2_trans	INTERGENIC_VARIANT	AFR
526	Diseases of the jaws	digestive	rs10774679	OAS3	12	113374748	C	T	T	1.04025	0.0275768	0.985519	1.09802	0.152424	0.940876	1	6136	107396	0.075824	4.6954e-12	B2_trans	UPSTREAM_GENE_VARIANT	AFR
379.2	Disorders of vitreous body	sense organs	rs75505823	LRP1	12	57540956	G	T	T	0.868018	0.0989116	0.715048	1.05371	0.152429	0.940876	1	7042	101457	-0.20852	3.0745e-06	A2_Trans	CODING_TRANSCRIPT_INTRON_VARIANT	AFR
704	Diseases of hair and hair follicles	dermatologic	rs8080583	KANSL1	17	44162597	C	A	A	0.97298	0.0191419	0.937152	1.01018	0.152429	0.940876	1	7501	101950	-0.12662	2.0785e-08	A2_Trans	CODING_TRANSCRIPT_INTRON_VARIANT	AFR
352	Disorders of other cranial nerves	neurological	rs9497053	UTRN	6	145026256	G	A	A	1.05277	0.0359379	0.981165	1.1296	0.152467	0.940876	1	2139	112781	-0.064841	1.0064e-06	B2_trans	CODING_TRANSCRIPT_INTRON_VARIANT	AFR
420.3	Endocarditis	circulatory system	rs10774671	OAS1	12	113357193	G	A	A	1.08222	0.0552218	0.971204	1.20592	0.152474	0.940876	1	1115	114877	0.12569	3.6032e-11	A2_Trans	SPLICE_ACCEPTOR_VARIANT	AFR
704.1	Alopecia	dermatologic	rs1878527	ANKRD30BL	2	133056313	T	C	C	0.942055	0.0417178	0.868092	1.02232	0.152475	0.940876	1	1666	112984	-0.077457	2.0215e-06	B2_trans	INTERGENIC_VARIANT	AFR
483	Acute bronchitis and bronchiolitis	respiratory	rs35508621	LZTFL1	3	45880481	T	C	C	1.09943	0.066253	0.965549	1.25188	0.152487	0.940876	1	14470	92593	0.38931	6.0917e-89	B2_trans	CODING_TRANSCRIPT_INTRON_VARIANT	AFR
174.11	Malignant neoplasm of female breast	neoplasms	rs4830964	.	23	15515319	C	G	G	0.911061	0.0651025	0.801922	1.03505	0.152504	0.940876	1	239	115651	0.046578	2.9701e-06	B2_trans	SEQUENCE_VARIANT	AFR
194	Cancer of other endocrine glands	neoplasms	rs11234800	ME3	11	86479407	G	C	C	1.36463	0.217288	0.891371	2.08915	0.152506	0.940876	1	311	116048	-0.077173	3.0702e-06	B2_trans	INTERGENIC_VARIANT	AFR
716	Other arthropathies	musculoskeletal	rs11702230	LOC101928126	21	35377591	C	T	T	0.93773	0.0449373	0.858672	1.02407	0.152509	0.940876	1	12569	90246	0.099731	3.223e-09	B2_trans	INTERGENIC_VARIANT	AFR
038.3	Bacteremia	infectious diseases	rs6869036	MGAT1	5	180223327	C	T	T	1.1317	0.0864737	0.955265	1.34072	0.152514	0.940876	1	1401	113289	0.25536	1.7578e-06	A2_Trans	FIVE_PRIME_UTR_INTRON_VARIANT	AFR
733.8	Malunion and nonunion of fracture	musculoskeletal	rs4830964	.	23	15515319	C	G	G	1.10528	0.069964	0.963648	1.26773	0.152515	0.940876	1	682	115575	0.046578	2.9701e-06	B2_trans	SEQUENCE_VARIANT	AFR
870.1	Open wound or laceration of eye or eyelid	injuries & poisonings	rs13050728	IFNAR2	21	34615210	T	C	C	1.11228	0.0743794	0.961399	1.28685	0.152516	0.940876	1	964	115114	-0.10657	4.0686e-21	B2_trans,A2_Trans	CODING_TRANSCRIPT_INTRON_VARIANT	AFR
278.11	Morbid obesity	endocrine/metabolic	rs1453205	LOC101928196	2	19901073	C	T	T	1.01987	0.0137539	0.992746	1.04774	0.152532	0.940876	1	5373	97825	0.096992	3.6368e-06	A2_Trans	INTERGENIC_VARIANT	AFR
573.6	Nonspecific elevation of levels of transaminase or lactic acid dehydrogenase [LDH]	digestive	rs5023077	FBRSL1	12	133141973	T	C	C	1.07274	0.0490819	0.974354	1.18107	0.152535	0.940876	1	3443	111827	-0.090901	1.5172e-06	A2_Trans	CODING_TRANSCRIPT_INTRON_VARIANT	AFR
038.2	Gram positive septicemia	infectious diseases	rs9268576	HLA-DRA	6	32395641	T	C	C	1.17257	0.111277	0.942798	1.45834	0.152538	0.940876	1	642	115653	0.095134	9.9752e-07	B2_trans	INTERGENIC_VARIANT	AFR
741.2	Stiffness of joint	musculoskeletal	rs77534576	DLX4	17	47940666	C	T	T	1.41425	0.242282	0.879621	2.27382	0.152556	0.940876	1	2340	112983	0.20794	1.7585e-10	B2_trans	INTERGENIC_VARIANT	AFR
736.4	Genu valgum or varum (acquired)	musculoskeletal	rs147812915	KAT7	17	47858295	C	T	T	0.383894	0.66929	0.103398	1.42532	0.152586	0.940876	1	403	115944	0.23438	1.0943e-07	A2_Trans	INTERGENIC_VARIANT	AFR
362.22	Macular degeneration, wet	sense organs	rs9577395	ATP11A	13	113534984	C	G	G	1.24377	0.1525	0.922424	1.67705	0.152587	0.940876	1	356	116049	0.064829	8.6068e-07	B2_trans,A2_Trans	CODING_TRANSCRIPT_INTRON_VARIANT	AFR
705	Disorders of sweat glands	dermatologic	rs10086829	COL14A1	8	121149129	G	A	A	1.07911	0.0532266	0.972209	1.19777	0.15259	0.940876	1	2367	112618	-0.097352	3.8599e-06	A2_Trans	FIVE_PRIME_UTR_INTRON_VARIANT	AFR
255.12	Hyperaldosteronism	endocrine/metabolic	rs8080583	KANSL1	17	44162597	C	A	A	1.09234	0.0617441	0.967834	1.23286	0.152591	0.940876	1	222	115828	-0.12662	2.0785e-08	A2_Trans	CODING_TRANSCRIPT_INTRON_VARIANT	AFR
415.21	Primary pulmonary hypertension	circulatory system	rs72655853	SBSPON	8	73985608	A	G	G	0.639812	0.312219	0.34697	1.17981	0.152618	0.940876	1	877	115262	0.22523	8.3915e-07	A2_Trans	CODING_TRANSCRIPT_INTRON_VARIANT	AFR
701.4	Keloid scar	dermatologic	rs8052423	SLC22A31	16	89269178	G	T	T	1.05626	0.0382732	0.979929	1.13855	0.152657	0.940876	1	1755	112753	0.13037	1.0019e-06	A2_Trans	UPSTREAM_GENE_VARIANT	AFR
277	Other disorders of metabolism	endocrine/metabolic	rs111837807	CCHCR1	6	31121232	T	C	C	0.868584	0.0985124	0.716074	1.05358	0.152665	0.940876	1	2132	113310	0.20363	2.152e-11	A2_Trans,B2_trans	CODING_TRANSCRIPT_INTRON_VARIANT	AFR
572	Ascites (non malignant)	digestive	rs915823	TMPRSS2	21	42851454	A	C	C	0.901233	0.0727134	0.781525	1.03928	0.15267	0.940876	1	1153	114624	-0.066039	1.6687e-06	B2_trans	CODING_TRANSCRIPT_INTRON_VARIANT	AFR
706	Diseases of sebaceous glands	dermatologic	rs76423999	SLC12A7	5	1098067	T	A	A	1.03776	0.0259143	0.986364	1.09183	0.152676	0.940876	1	13565	86261	0.18412	3.8813e-07	A2_Trans	CODING_TRANSCRIPT_INTRON_VARIANT	AFR
297.2	Suicide or self-inflicted injury	mental disorders	rs35154152	THBS3	1	155172725	T	C	C	1.05621	0.0382403	0.979942	1.13842	0.152686	0.940876	1	1959	112817	-0.20528	2.3574e-11	A2_Trans	SYNONYMOUS_VARIANT	AFR
740	Osteoarthrosis	musculoskeletal	rs732990	CIB4	2	26842146	C	G	G	0.985164	0.0104519	0.965188	1.00555	0.152687	0.940876	1	13114	53425	0.056389	5.6358e-07	B2_trans	CODING_TRANSCRIPT_INTRON_VARIANT	AFR
964	Poisoning by agents primarily affecting blood constituents	injuries & poisonings	rs7579014	BCL11A	2	60707894	G	A	A	1.15282	0.0994415	0.948674	1.4009	0.152689	0.940876	1	692	115737	-0.05629	1.2614e-06	B2_trans	CODING_TRANSCRIPT_INTRON_VARIANT	AFR
754	Congenital musculoskeletal deformities of spine	congenital anomalies	rs4830964	.	23	15515319	C	G	G	1.09508	0.0635112	0.966907	1.24024	0.15269	0.940876	1	942	115228	0.046578	2.9701e-06	B2_trans	SEQUENCE_VARIANT	AFR
510	Other diseases of lung	respiratory	rs12809318	FBRSL1	12	133140840	T	C	C	0.962375	0.0268172	0.913099	1.01431	0.152695	0.940876	1	5141	107542	-0.062781	9.5289e-09	B2_trans	CODING_TRANSCRIPT_INTRON_VARIANT	AFR
276.13	Hyperpotassemia	endocrine/metabolic	rs505922	ABO	9	136149229	T	C	C	1.03325	0.0228712	0.987954	1.08062	0.152698	0.940876	1	4243	108057	-0.099884	2.0889e-20	B2_trans	CODING_TRANSCRIPT_INTRON_VARIANT	AFR
153.3	Malignant neoplasm of rectum, rectosigmoid junction, and anus	neoplasms	rs62200027	CASC20	20	6469515	G	A	A	0.886948	0.0838912	0.752471	1.04546	0.1527	0.940876	1	460	115479	-0.053006	3.3456e-06	B2_trans,A2_Trans	NON_CODING_TRANSCRIPT_INTRON_VARIANT	AFR
427	Cardiac dysrhythmias	circulatory system	rs1453205	LOC101928196	2	19901073	C	T	T	0.984942	0.0106102	0.964671	1.00564	0.152709	0.940876	1	15912	71023	0.096992	3.6368e-06	A2_Trans	INTERGENIC_VARIANT	AFR
530.5	Disorders of esophageal motility	digestive	rs35508621	LZTFL1	3	45880481	T	C	C	1.50198	0.284462	0.860063	2.623	0.152713	0.940876	1	550	115764	0.38931	6.0917e-89	B2_trans	CODING_TRANSCRIPT_INTRON_VARIANT	AFR
530.9	Heartburn	digestive	rs10086829	COL14A1	8	121149129	G	A	A	0.906607	0.0685648	0.792604	1.03701	0.152721	0.940876	1	3028	112742	-0.097352	3.8599e-06	A2_Trans	FIVE_PRIME_UTR_INTRON_VARIANT	AFR
456	Chronic venous insufficiency [CVI]	circulatory system	rs7605877	FOXI3	2	88559025	T	C	C	0.968429	0.0224347	0.926768	1.01196	0.152732	0.940876	1	3907	108193	-0.071053	3.3369e-06	B2_trans	INTERGENIC_VARIANT	AFR
707.1	Decubitus ulcer	dermatologic	rs60305836	CDH8	16	61709381	A	C	C	1.0602	0.0408854	0.978557	1.14865	0.152779	0.940876	1	1265	113525	0.086719	1.1846e-06	B2_trans	CODING_TRANSCRIPT_INTRON_VARIANT	AFR
110	Dermatophytosis / Dermatomycosis	infectious diseases	rs75505823	LRP1	12	57540956	G	T	T	1.08122	0.0546171	0.971457	1.20338	0.152789	0.940876	1	14263	66619	-0.20852	3.0745e-06	A2_Trans	CODING_TRANSCRIPT_INTRON_VARIANT	AFR
442.1	Aortic aneurysm	circulatory system	rs61667602	CRHR1	17	43785349	T	C	C	0.927574	0.0525869	0.836732	1.02828	0.152809	0.940876	1	1577	112659	-0.093554	9.1279e-12	B2_trans	FIVE_PRIME_UTR_INTRON_VARIANT	AFR
352.2	Facial nerve disorders [CN7]	neurological	rs76423999	SLC12A7	5	1098067	T	A	A	1.13559	0.0889377	0.953931	1.35184	0.152813	0.940876	1	862	114703	0.18412	3.8813e-07	A2_Trans	CODING_TRANSCRIPT_INTRON_VARIANT	AFR
613.8	Other specified disorders of breast	genitourinary	rs2284028	NCF4	22	37265172	A	C	C	0.889801	0.0816695	0.758186	1.04426	0.152822	0.940876	1	1177	115022	0.31271	4.1737e-06	A2_Trans	CODING_TRANSCRIPT_INTRON_VARIANT	AFR
352.1	Trigeminal nerve disorders [CN5]	neurological	rs1453205	LOC101928196	2	19901073	C	T	T	1.09197	0.0615445	0.967887	1.23196	0.152826	0.940876	1	1267	114821	0.096992	3.6368e-06	A2_Trans	INTERGENIC_VARIANT	AFR
226	Benign neoplasm of thyroid glands	neoplasms	rs8080583	KANSL1	17	44162597	C	A	A	1.15137	0.098596	0.94905	1.39682	0.152836	0.940876	1	425	116007	-0.12662	2.0785e-08	A2_Trans	CODING_TRANSCRIPT_INTRON_VARIANT	AFR
742.9	Other derangement of joint	musculoskeletal	rs1453205	LOC101928196	2	19901073	C	T	T	0.952169	0.0342845	0.890289	1.01835	0.152837	0.940876	1	3920	110810	0.096992	3.6368e-06	A2_Trans	INTERGENIC_VARIANT	AFR
327.4	Insomnia	neurological	rs75505823	LRP1	12	57540956	G	T	T	1.09168	0.0613631	0.967976	1.2312	0.152847	0.940876	1	13165	82195	-0.20852	3.0745e-06	A2_Trans	CODING_TRANSCRIPT_INTRON_VARIANT	AFR
803	Fracture of upper limb	injuries & poisonings	rs12259804	PLEKHS1	10	115573378	T	C	C	0.75141	0.199927	0.507807	1.11187	0.152849	0.940876	1	1185	113263	-0.27547	4.8674e-08	A2_Trans	INTERGENIC_VARIANT	AFR
347	Cataplexy and narcolepsy	neurological	rs7089827	TFAM	10	60157611	C	T	T	0.887075	0.0838247	0.752677	1.04547	0.152866	0.940876	1	228	116058	-0.14471	2.0338e-06	A2_Trans	THREE_PRIME_UTR_EXON_VARIANT	AFR
722.8	Postlaminectomy syndrome	musculoskeletal	rs4830964	.	23	15515319	C	G	G	1.06324	0.0428975	0.977497	1.1565	0.152889	0.940876	1	747	114855	0.046578	2.9701e-06	B2_trans	SEQUENCE_VARIANT	AFR
327.3	Sleep apnea	neurological	rs6869036	MGAT1	5	180223327	C	T	T	0.96451	0.0252805	0.917884	1.0135	0.1529	0.940876	1	5667	69843	0.25536	1.7578e-06	A2_Trans	FIVE_PRIME_UTR_INTRON_VARIANT	AFR
931	Contact dermatitis and other eczema due to plants [except food]	dermatologic	rs34488998	NKAIN3	8	63408372	G	A	A	0.221126	1.05574	0.0279249	1.75101	0.152904	0.940876	1	1023	115397	0.1355	3.4644e-06	B2_trans	CODING_TRANSCRIPT_INTRON_VARIANT	AFR
269	Proteinuria	endocrine/metabolic	rs766826	ELF5	11	34528766	C	T	T	0.960059	0.0285195	0.907867	1.01525	0.152946	0.940876	1	3633	108718	-0.082134	1.155e-11	B2_trans	CODING_TRANSCRIPT_INTRON_VARIANT	AFR
386.2	Peripheral or central vertigo	sense organs	rs147812915	KAT7	17	47858295	C	T	T	1.24038	0.150728	0.923112	1.66669	0.152954	0.940876	1	3213	111045	0.23438	1.0943e-07	A2_Trans	INTERGENIC_VARIANT	AFR
204.12	Lymphoid leukemia, chronic	neoplasms	rs8080583	KANSL1	17	44162597	C	A	A	0.881977	0.0878812	0.742425	1.04776	0.15298	0.940876	1	76	116265	-0.12662	2.0785e-08	A2_Trans	CODING_TRANSCRIPT_INTRON_VARIANT	AFR
727.6	Rupture of tendon, nontraumatic	musculoskeletal	rs9461128	TMEM14B	6	10753875	T	C	C	1.04106	0.0281603	0.985161	1.10014	0.152985	0.940876	1	2277	110993	0.13046	3.4269e-06	B2_trans	CODING_TRANSCRIPT_INTRON_VARIANT	AFR
318	Tobacco use disorder	mental disorders	rs35705950	MUC5B	11	1241221	G	T	T	0.956047	0.0314531	0.898889	1.01684	0.152988	0.940876	1	9797	63073	-0.11177	1.2224e-08	B2_trans,A2_Trans	UPSTREAM_GENE_VARIANT	AFR
556	Ulceration of the lower GI tract	digestive	rs9497053	UTRN	6	145026256	G	A	A	0.905732	0.0692881	0.790718	1.03748	0.153007	0.940876	1	1095	115102	-0.064841	1.0064e-06	B2_trans	CODING_TRANSCRIPT_INTRON_VARIANT	AFR
594.3	Calculus of ureter	genitourinary	rs13050728	IFNAR2	21	34615210	T	C	C	1.07688	0.051836	0.97285	1.19204	0.153016	0.940876	1	862	114619	-0.10657	4.0686e-21	B2_trans,A2_Trans	CODING_TRANSCRIPT_INTRON_VARIANT	AFR
180	Cervical cancer and dysplasia	neoplasms	rs13050728	IFNAR2	21	34615210	T	C	C	1.10267	0.0683969	0.964331	1.26086	0.153021	0.940876	1	595	115338	-0.10657	4.0686e-21	B2_trans,A2_Trans	CODING_TRANSCRIPT_INTRON_VARIANT	AFR
427.22	Atrial flutter	circulatory system	rs4830964	.	23	15515319	C	G	G	1.03597	0.0247288	0.986954	1.08741	0.153028	0.940876	1	1540	112060	0.046578	2.9701e-06	B2_trans	SEQUENCE_VARIANT	AFR
287.31	Primary thrombocytopenia	hematopoietic	rs505922	ABO	9	136149229	T	C	C	0.88546	0.0851352	0.749379	1.04625	0.153037	0.940876	1	272	116086	-0.099884	2.0889e-20	B2_trans	CODING_TRANSCRIPT_INTRON_VARIANT	AFR
441	Vascular insufficiency of intestine	circulatory system	rs10774679	OAS3	12	113374748	C	T	T	1.15241	0.0992768	0.948641	1.39994	0.153041	0.940876	1	407	116033	0.075824	4.6954e-12	B2_trans	UPSTREAM_GENE_VARIANT	AFR
555	Inflammatory bowel disease and other gastroenteritis and colitis	digestive	rs147812915	KAT7	17	47858295	C	T	T	1.34341	0.206617	0.896057	2.0141	0.153067	0.940876	1	1176	114326	0.23438	1.0943e-07	A2_Trans	INTERGENIC_VARIANT	AFR
425.11	Hypertrophic obstructive cardiomyopathy	circulatory system	rs76073397	MIR548H2	16	11386452	T	C	C	1.56166	0.311985	0.847276	2.87839	0.153074	0.940876	1	245	116169	0.14454	9.6663e-07	A2_Trans,B2_trans	INTERGENIC_VARIANT	AFR
686.1	Carbuncle and furuncle	dermatologic	rs1878527	ANKRD30BL	2	133056313	T	C	C	0.943631	0.0406105	0.871434	1.02181	0.153089	0.940876	1	4710	109935	-0.077457	2.0215e-06	B2_trans	INTERGENIC_VARIANT	AFR
250.1	Type 1 diabetes	endocrine/metabolic	rs10129899	LINC00637	14	104330432	C	A	A	1.04075	0.027955	0.985258	1.09936	0.153091	0.940876	1	5574	105059	-0.057002	2.1916e-06	B2_trans	INTERGENIC_VARIANT	AFR
702.2	Seborrheic keratosis	dermatologic	rs60869999	MYO1C	17	1390948	A	T	T	1.0597	0.0405878	0.978668	1.14745	0.153092	0.940876	1	5221	108537	0.059541	2.9039e-06	B2_trans	CODING_TRANSCRIPT_INTRON_VARIANT	AFR
530.9	Heartburn	digestive	rs72655853	SBSPON	8	73985608	A	G	G	0.722732	0.227285	0.462927	1.12835	0.153098	0.940876	1	3028	112742	0.22523	8.3915e-07	A2_Trans	CODING_TRANSCRIPT_INTRON_VARIANT	AFR
353	Nerve root and plexus disorders	neurological	rs10086829	COL14A1	8	121149129	G	A	A	1.07612	0.0513501	0.973085	1.19006	0.153107	0.940876	1	2828	112041	-0.097352	3.8599e-06	A2_Trans	FIVE_PRIME_UTR_INTRON_VARIANT	AFR
526	Diseases of the jaws	digestive	rs721917	SFTPD	10	81706324	A	G	G	1.03789	0.0260336	0.986263	1.09223	0.153108	0.940876	1	6136	107396	0.055247	2.0819e-07	B2_trans	SYNONYMOUS_VARIANT	AFR
603.1	Hydrocele	genitourinary	rs75505823	LRP1	12	57540956	G	T	T	1.29288	0.179808	0.90888	1.83913	0.153116	0.940876	1	1641	113372	-0.20852	3.0745e-06	A2_Trans	CODING_TRANSCRIPT_INTRON_VARIANT	AFR
455	Hemorrhoids	circulatory system	rs55654108	PDCL3P4	3	101425703	A	G	G	1.02032	0.0140802	0.992546	1.04887	0.153129	0.940876	1	16916	82922	-0.05662	1.0636e-06	B2_trans	INTERGENIC_VARIANT	AFR
737	Curvature of spine	musculoskeletal	rs60305836	CDH8	16	61709381	A	C	C	0.919658	0.0586279	0.819827	1.03165	0.153132	0.940876	1	2247	113451	0.086719	1.1846e-06	B2_trans	CODING_TRANSCRIPT_INTRON_VARIANT	AFR
771.1	Swelling of limb	symptoms	rs13050728	IFNAR2	21	34615210	T	C	C	0.955956	0.0315322	0.898664	1.0169	0.153148	0.940876	1	8168	105389	-0.10657	4.0686e-21	B2_trans,A2_Trans	CODING_TRANSCRIPT_INTRON_VARIANT	AFR
655	Known or suspected fetal abnormality affecting management of mother	pregnancy complications	rs1453205	LOC101928196	2	19901073	C	T	T	1.12642	0.0833373	0.956675	1.32629	0.15315	0.940876	1	209	116124	0.096992	3.6368e-06	A2_Trans	INTERGENIC_VARIANT	AFR
428.2	Heart failure NOS	circulatory system	rs721917	SFTPD	10	81706324	A	G	G	1.06036	0.041026	0.978431	1.14914	0.153155	0.940876	1	1825	113608	0.055247	2.0819e-07	B2_trans	SYNONYMOUS_VARIANT	AFR
369.5	Conjunctivitis, infectious	sense organs	rs2924480	ELF5	11	34529831	T	C	C	1.04595	0.0314511	0.983423	1.11246	0.153157	0.940876	1	8459	104246	-0.11648	2.817e-07	A2_Trans	CODING_TRANSCRIPT_INTRON_VARIANT	AFR
526.41	Temporomandibular joint disorder, unspecified	digestive	rs62200027	CASC20	20	6469515	G	A	A	0.913133	0.0636172	0.806089	1.03439	0.153166	0.940876	1	2381	113029	-0.053006	3.3456e-06	B2_trans,A2_Trans	NON_CODING_TRANSCRIPT_INTRON_VARIANT	AFR
379.5	Disorders of iris and ciliary body	sense organs	rs9461128	TMEM14B	6	10753875	T	C	C	1.07537	0.0508737	0.973317	1.18812	0.153192	0.940876	1	1376	114269	0.13046	3.4269e-06	B2_trans	CODING_TRANSCRIPT_INTRON_VARIANT	AFR
733.6	Costochondritis	musculoskeletal	rs6869036	MGAT1	5	180223327	C	T	T	1.33277	0.201117	0.898597	1.97673	0.153197	0.940876	1	1525	114836	0.25536	1.7578e-06	A2_Trans	FIVE_PRIME_UTR_INTRON_VARIANT	AFR
800.2	Fracture of unspecified part of femur	injuries & poisonings	rs60305836	CDH8	16	61709381	A	C	C	0.882393	0.0875997	0.743185	1.04768	0.153208	0.940876	1	323	115904	0.086719	1.1846e-06	B2_trans	CODING_TRANSCRIPT_INTRON_VARIANT	AFR
807	Fracture of ribs	injuries & poisonings	rs35705950	MUC5B	11	1241221	G	T	T	0.787301	0.167454	0.567027	1.09315	0.153257	0.940876	1	1570	114091	-0.11177	1.2224e-08	B2_trans,A2_Trans	UPSTREAM_GENE_VARIANT	AFR
174	Breast cancer	neoplasms	rs9461128	TMEM14B	6	10753875	T	C	C	0.925272	0.0543854	0.831719	1.02935	0.153267	0.940876	1	403	115323	0.13046	3.4269e-06	B2_trans	CODING_TRANSCRIPT_INTRON_VARIANT	AFR
340.1	Migrain with aura	neurological	rs10774679	OAS3	12	113374748	C	T	T	0.939805	0.0434726	0.863046	1.02339	0.153268	0.940876	1	1506	113868	0.075824	4.6954e-12	B2_trans	UPSTREAM_GENE_VARIANT	AFR
345.1	Epilepsy	neurological	rs622568	SEC61G	7	54647894	A	C	C	0.961335	0.0276129	0.91069	1.0148	0.153275	0.940876	1	1552	112141	0.11965	2.6006e-06	A2_Trans	INTERGENIC_VARIANT	AFR
781	Symptoms involving nervous and musculoskeletal systems	symptoms	rs72655853	SBSPON	8	73985608	A	G	G	1.22506	0.142147	0.92717	1.61865	0.153293	0.940876	1	3740	111564	0.22523	8.3915e-07	A2_Trans	CODING_TRANSCRIPT_INTRON_VARIANT	AFR
550	Abdominal hernia	digestive	rs3746539	PTPRT	20	40702071	G	A	A	0.97626	0.0168258	0.94459	1.00899	0.153298	0.940876	1	7533	96025	0.05405	1.7723e-06	B2_trans	THREE_PRIME_UTR_EXON_VARIANT	AFR
153	Colorectal cancer	neoplasms	rs35705950	MUC5B	11	1241221	G	T	T	0.85365	0.110812	0.686999	1.06073	0.153305	0.940876	1	1255	113144	-0.11177	1.2224e-08	B2_trans,A2_Trans	UPSTREAM_GENE_VARIANT	AFR
368.9	Subjective visual disturbances	sense organs	rs72711165	TMEM65	8	125336564	T	C	C	1.11698	0.0774753	0.959618	1.30015	0.153313	0.940876	1	5391	108727	0.18279	6.0907e-07	B2_trans	CODING_TRANSCRIPT_INTRON_VARIANT	AFR
793	NA	NA	rs55654108	PDCL3P4	3	101425703	A	G	G	0.902731	0.0716651	0.784435	1.03887	0.153322	0.940876	1	2640	113470	-0.05662	1.0636e-06	B2_trans	INTERGENIC_VARIANT	AFR
312.3	Impulse control disorder	mental disorders	rs61667602	CRHR1	17	43785349	T	C	C	0.919894	0.0584755	0.820283	1.0316	0.153324	0.940876	1	966	113733	-0.093554	9.1279e-12	B2_trans	FIVE_PRIME_UTR_INTRON_VARIANT	AFR
656	Other perinatal conditions of fetus or newborn	pregnancy complications	rs12259804	PLEKHS1	10	115573378	T	C	C	1.68307	0.36462	0.823641	3.43928	0.153336	0.940876	1	596	115662	-0.27547	4.8674e-08	A2_Trans	INTERGENIC_VARIANT	AFR
592	Cystitis and urethritis	genitourinary	rs9501257	HLA-DPB1	6	33055355	A	G	G	0.955918	0.0315746	0.898554	1.01694	0.153337	0.940876	1	4867	109654	0.17269	4.1339e-08	A2_Trans	THREE_PRIME_UTR_EXON_VARIANT	AFR
458	Hypotension	circulatory system	rs9461128	TMEM14B	6	10753875	T	C	C	1.02741	0.018938	0.989972	1.06626	0.15335	0.940876	1	8831	99669	0.13046	3.4269e-06	B2_trans	CODING_TRANSCRIPT_INTRON_VARIANT	AFR
285.21	Anemia in chronic kidney disease	hematopoietic	rs12567716	FOXD2	1	48197570	T	C	C	0.927936	0.0523848	0.837391	1.02827	0.153365	0.940876	1	1878	110542	-0.090753	1.4878e-06	B2_trans	INTERGENIC_VARIANT	AFR
306	Other mental disorder	mental disorders	rs622568	SEC61G	7	54647894	A	C	C	1.02062	0.0142934	0.992422	1.04961	0.153366	0.940876	1	14529	89867	0.11965	2.6006e-06	A2_Trans	INTERGENIC_VARIANT	AFR
430.1	Subarachnoid hemorrhage	circulatory system	rs8080583	KANSL1	17	44162597	C	A	A	1.16174	0.105003	0.945645	1.4272	0.153375	0.940876	1	193	116267	-0.12662	2.0785e-08	A2_Trans	CODING_TRANSCRIPT_INTRON_VARIANT	AFR
471	Nasal polyps	respiratory	rs60869999	MYO1C	17	1390948	A	T	T	1.11215	0.0744573	0.961141	1.2869	0.153392	0.940876	1	806	115032	0.059541	2.9039e-06	B2_trans	CODING_TRANSCRIPT_INTRON_VARIANT	AFR
571.5	Other chronic nonalcoholic liver disease	digestive	rs34488998	NKAIN3	8	63408372	G	A	A	1.14596	0.0954354	0.950463	1.38167	0.153405	0.940876	1	4745	104472	0.1355	3.4644e-06	B2_trans	CODING_TRANSCRIPT_INTRON_VARIANT	AFR
269	Proteinuria	endocrine/metabolic	rs60869999	MYO1C	17	1390948	A	T	T	0.951055	0.0351586	0.887725	1.0189	0.153482	0.940876	1	3633	108718	0.059541	2.9039e-06	B2_trans	CODING_TRANSCRIPT_INTRON_VARIANT	AFR
215	Other benign neoplasm of connective and other soft tissue	neoplasms	rs8080583	KANSL1	17	44162597	C	A	A	1.07665	0.0517421	0.972817	1.19156	0.153484	0.940876	1	1819	113954	-0.12662	2.0785e-08	A2_Trans	CODING_TRANSCRIPT_INTRON_VARIANT	AFR
366	Cataract	sense organs	rs1405655	NR1H2	19	50882619	T	C	C	0.984019	0.0112869	0.96249	1.00603	0.153489	0.940876	1	12326	49515	0.075181	1.1208e-11	B2_trans,A2_Trans	CODING_TRANSCRIPT_INTRON_VARIANT	AFR
425	Cardiomyopathy	circulatory system	rs8080583	KANSL1	17	44162597	C	A	A	1.02924	0.0201933	0.989301	1.07079	0.1535	0.940876	1	2986	107356	-0.12662	2.0785e-08	A2_Trans	CODING_TRANSCRIPT_INTRON_VARIANT	AFR
530.1	Esophagitis, GERD and related diseases	digestive	rs111837807	CCHCR1	6	31121232	T	C	C	0.970959	0.0206492	0.932447	1.01106	0.15351	0.940876	1	11232	63618	0.20363	2.152e-11	A2_Trans,B2_trans	CODING_TRANSCRIPT_INTRON_VARIANT	AFR
429.1	Heart transplant/surgery	circulatory system	rs9367106	LOC100505711	6	41483390	G	C	C	1.18824	0.120849	0.937646	1.50582	0.15352	0.940876	1	760	115465	0.20225	3.4038e-11	B2_trans	INTERGENIC_VARIANT	AFR
618.1	Prolapse of vaginal walls	genitourinary	rs12567716	FOXD2	1	48197570	T	C	C	1.2894	0.178107	0.909461	1.82807	0.153545	0.940876	1	300	116106	-0.090753	1.4878e-06	B2_trans	INTERGENIC_VARIANT	AFR
614.51	Cervicitis and endocervicitis	genitourinary	rs9268576	HLA-DRA	6	32395641	T	C	C	1.2356	0.148243	0.924048	1.6522	0.153547	0.940876	1	814	115642	0.095134	9.9752e-07	B2_trans	INTERGENIC_VARIANT	AFR
191.1	Cancer of brain and nervous system	neoplasms	rs7671107	LOC101929161	4	25449225	G	A	A	0.866969	0.100029	0.71262	1.05475	0.153549	0.940876	1	338	116063	-0.064456	1.0803e-06	B2_trans	INTERGENIC_VARIANT	AFR
427.42	Cardiac arrest	circulatory system	rs13179014	SPEF2	5	35693227	A	C	C	1.12317	0.081394	0.957554	1.31743	0.153554	0.940876	1	765	115368	-0.061249	6.1057e-07	B2_trans	CODING_TRANSCRIPT_INTRON_VARIANT	AFR
210	Benign neoplasm of lip, oral cavity, and pharynx	neoplasms	rs76073397	MIR548H2	16	11386452	T	C	C	0.68256	0.267615	0.403967	1.15328	0.15356	0.940876	1	1181	114810	0.14454	9.6663e-07	A2_Trans,B2_trans	INTERGENIC_VARIANT	AFR
136	Other infectious and parasitic diseases	infectious diseases	rs581342	LMNA	1	156095466	T	C	C	1.05418	0.0369713	0.98049	1.1334	0.153566	0.940876	1	3733	111310	0.090245	2.6355e-07	B2_trans	CODING_TRANSCRIPT_INTRON_VARIANT	AFR
842	Other sprains and strains	injuries & poisonings	rs67959919	LZTFL1	3	45871908	G	A	A	1.23875	0.150034	0.923156	1.66224	0.153568	0.940876	1	5665	109584	0.59355	1.6043e-80	A2_Trans	CODING_TRANSCRIPT_INTRON_VARIANT	AFR
369	Infection of the eye	sense organs	rs111783124	LOC101928126	21	35362848	G	A	A	1.08989	0.0603167	0.968366	1.22666	0.153572	0.940876	1	9055	102341	0.13532	2.1558e-07	A2_Trans	INTERGENIC_VARIANT	AFR
720.1	Spinal stenosis of lumbar region	musculoskeletal	rs1405655	NR1H2	19	50882619	T	C	C	1.02671	0.0184751	0.990202	1.06457	0.153577	0.940876	1	4177	105633	0.075181	1.1208e-11	B2_trans,A2_Trans	CODING_TRANSCRIPT_INTRON_VARIANT	AFR
427.11	Paroxysmal supraventricular tachycardia	circulatory system	rs62200027	CASC20	20	6469515	G	A	A	1.0811	0.0546461	0.971295	1.20332	0.153583	0.940876	1	1542	113602	-0.053006	3.3456e-06	B2_trans,A2_Trans	NON_CODING_TRANSCRIPT_INTRON_VARIANT	AFR
195.3	Malignant neoplasm of head, face, and neck	neoplasms	rs67579710	THBS3	1	155173527	G	A	A	1.11772	0.0779928	0.959283	1.30233	0.153585	0.940876	1	305	115930	-0.10348	1.0252e-09	B2_trans	CODING_TRANSCRIPT_INTRON_VARIANT	AFR
249	Secondary diabetes mellitus	endocrine/metabolic	rs34488998	NKAIN3	8	63408372	G	A	A	0.729697	0.220841	0.473328	1.12492	0.153599	0.940876	1	3169	111446	0.1355	3.4644e-06	B2_trans	CODING_TRANSCRIPT_INTRON_VARIANT	AFR
174	Breast cancer	neoplasms	rs35705950	MUC5B	11	1241221	G	T	T	0.761068	0.19135	0.523053	1.10739	0.153615	0.940876	1	403	115323	-0.11177	1.2224e-08	B2_trans,A2_Trans	UPSTREAM_GENE_VARIANT	AFR
368	Visual disturbances	sense organs	rs67579710	THBS3	1	155173527	G	A	A	0.977865	0.0156875	0.948256	1.0084	0.153629	0.940876	1	15022	88438	-0.10348	1.0252e-09	B2_trans	CODING_TRANSCRIPT_INTRON_VARIANT	AFR
599.4	Urinary incontinence	genitourinary	rs721917	SFTPD	10	81706324	A	G	G	0.97538	0.0174714	0.942545	1.00936	0.153642	0.940876	1	5549	103477	0.055247	2.0819e-07	B2_trans	SYNONYMOUS_VARIANT	AFR
628	Ovarian cyst	genitourinary	rs67579710	THBS3	1	155173527	G	A	A	1.07222	0.0488747	0.974277	1.18001	0.153646	0.940876	1	1220	114206	-0.10348	1.0252e-09	B2_trans	CODING_TRANSCRIPT_INTRON_VARIANT	AFR
938	Dermatitis due to solar radiation	dermatologic	rs9497053	UTRN	6	145026256	G	A	A	1.11933	0.0790103	0.958747	1.30681	0.153647	0.940876	1	954	115359	-0.064841	1.0064e-06	B2_trans	CODING_TRANSCRIPT_INTRON_VARIANT	AFR
327.32	Obstructive sleep apnea	neurological	rs9461128	TMEM14B	6	10753875	T	C	C	0.984849	0.0107011	0.964408	1.00572	0.153674	0.940876	1	6174	76879	0.13046	3.4269e-06	B2_trans	CODING_TRANSCRIPT_INTRON_VARIANT	AFR
531.3	Duodenal ulcer	digestive	rs505922	ABO	9	136149229	T	C	C	0.917749	0.060162	0.815669	1.0326	0.153674	0.940876	1	955	115094	-0.099884	2.0889e-20	B2_trans	CODING_TRANSCRIPT_INTRON_VARIANT	AFR
530.1	Esophagitis, GERD and related diseases	digestive	rs9577395	ATP11A	13	113534984	C	G	G	1.02584	0.0178847	0.990507	1.06244	0.153677	0.940876	1	11232	63618	0.064829	8.6068e-07	B2_trans,A2_Trans	CODING_TRANSCRIPT_INTRON_VARIANT	AFR
580.1	Glomerulonephritis	genitourinary	rs3746539	PTPRT	20	40702071	G	A	A	1.1039	0.0692904	0.963722	1.26448	0.153678	0.940876	1	559	115388	0.05405	1.7723e-06	B2_trans	THREE_PRIME_UTR_EXON_VARIANT	AFR
427.11	Paroxysmal supraventricular tachycardia	circulatory system	rs11085727	TYK2	19	10466123	C	T	T	1.08349	0.0562046	0.97047	1.20967	0.15368	0.940876	1	1542	113602	0.17253	2.3333e-18	A2_Trans,B2_trans	CODING_TRANSCRIPT_INTRON_VARIANT	AFR
580.32	Nephritis and nephropathy with pathological lesion	genitourinary	rs6869036	MGAT1	5	180223327	C	T	T	1.23481	0.147849	0.924167	1.64987	0.153706	0.940876	1	832	115223	0.25536	1.7578e-06	A2_Trans	FIVE_PRIME_UTR_INTRON_VARIANT	AFR
242.1	Graves' disease	endocrine/metabolic	rs9497053	UTRN	6	145026256	G	A	A	0.931392	0.0498266	0.844734	1.02694	0.153742	0.940876	1	392	115359	-0.064841	1.0064e-06	B2_trans	CODING_TRANSCRIPT_INTRON_VARIANT	AFR
965.1	Opiates and related narcotics causing adverse effects in therapeutic use	injuries & poisonings	rs67579710	THBS3	1	155173527	G	A	A	1.15291	0.0997543	0.94817	1.40187	0.153743	0.940876	1	993	115414	-0.10348	1.0252e-09	B2_trans	CODING_TRANSCRIPT_INTRON_VARIANT	AFR
386.2	Peripheral or central vertigo	sense organs	rs60869999	MYO1C	17	1390948	A	T	T	1.06601	0.0448135	0.976373	1.16388	0.153748	0.940876	1	3213	111045	0.059541	2.9039e-06	B2_trans	CODING_TRANSCRIPT_INTRON_VARIANT	AFR
1100	NA	NA	rs77534576	DLX4	17	47940666	C	T	T	1.27535	0.17052	0.913026	1.78146	0.153765	0.940876	1	4942	108736	0.20794	1.7585e-10	B2_trans	INTERGENIC_VARIANT	AFR
199	Neoplasm of uncertain behavior	neoplasms	rs35154152	THBS3	1	155172725	T	C	C	0.959119	0.0292636	0.905656	1.01574	0.15377	0.940876	1	4856	108392	-0.20528	2.3574e-11	A2_Trans	SYNONYMOUS_VARIANT	AFR
465	Acute upper respiratory infections of multiple or unspecified sites	respiratory	rs60305836	CDH8	16	61709381	A	C	C	1.01837	0.012759	0.993214	1.04415	0.153775	0.940876	1	21636	67109	0.086719	1.1846e-06	B2_trans	CODING_TRANSCRIPT_INTRON_VARIANT	AFR
440.9	Atherosclerosis of aorta	circulatory system	rs34488998	NKAIN3	8	63408372	G	A	A	1.74615	0.390836	0.811709	3.75631	0.153809	0.940876	1	1531	114883	0.1355	3.4644e-06	B2_trans	CODING_TRANSCRIPT_INTRON_VARIANT	AFR
695	Erythematous conditions	dermatologic	rs35705950	MUC5B	11	1241221	G	T	T	0.907362	0.0681674	0.793883	1.03706	0.153839	0.940876	1	5718	104985	-0.11177	1.2224e-08	B2_trans,A2_Trans	UPSTREAM_GENE_VARIANT	AFR
153.2	Colon cancer	neoplasms	rs55654108	PDCL3P4	3	101425703	A	G	G	0.946042	0.0388949	0.876604	1.02098	0.15384	0.940876	1	1067	113703	-0.05662	1.0636e-06	B2_trans	INTERGENIC_VARIANT	AFR
613	Other nonmalignant breast conditions	genitourinary	rs55654108	PDCL3P4	3	101425703	A	G	G	0.952613	0.0340416	0.891128	1.01834	0.153841	0.940876	1	3242	110666	-0.05662	1.0636e-06	B2_trans	INTERGENIC_VARIANT	AFR
597	Other disorders of urethra and urinary tract	genitourinary	rs10129899	LINC00637	14	104330432	C	A	A	0.923645	0.0556995	0.82812	1.03019	0.153868	0.940876	1	1063	114275	-0.057002	2.1916e-06	B2_trans	INTERGENIC_VARIANT	AFR
244	Hypothyroidism	endocrine/metabolic	rs11702230	LOC101928126	21	35377591	C	T	T	1.08522	0.0573505	0.969841	1.21432	0.153868	0.940876	1	1995	107791	0.099731	3.223e-09	B2_trans	INTERGENIC_VARIANT	AFR
1004	NA	NA	rs13050728	IFNAR2	21	34615210	T	C	C	0.93453	0.0474853	0.851478	1.02568	0.153881	0.940876	1	2323	113009	-0.10657	4.0686e-21	B2_trans,A2_Trans	CODING_TRANSCRIPT_INTRON_VARIANT	AFR
312.3	Impulse control disorder	mental disorders	rs72655853	SBSPON	8	73985608	A	G	G	1.1882	0.120934	0.937458	1.50602	0.15389	0.940876	1	966	113733	0.22523	8.3915e-07	A2_Trans	CODING_TRANSCRIPT_INTRON_VARIANT	AFR
295.1	Schizophrenia	mental disorders	rs7089827	TFAM	10	60157611	C	T	T	0.972077	0.0198613	0.934963	1.01066	0.15389	0.940876	1	1833	107853	-0.14471	2.0338e-06	A2_Trans	THREE_PRIME_UTR_EXON_VARIANT	AFR
368.3	Anisometropia	sense organs	rs10774671	OAS1	12	113357193	G	A	A	0.919286	0.0590219	0.818863	1.03202	0.153904	0.940876	1	1504	114559	0.12569	3.6032e-11	A2_Trans	SPLICE_ACCEPTOR_VARIANT	AFR
628	Ovarian cyst	genitourinary	rs10086829	COL14A1	8	121149129	G	A	A	1.09645	0.0645832	0.966089	1.24441	0.15393	0.940876	1	1220	114206	-0.097352	3.8599e-06	A2_Trans	FIVE_PRIME_UTR_INTRON_VARIANT	AFR
609	Male infertility and abnormal spermatozoa	genitourinary	rs4830964	.	23	15515319	C	G	G	0.929254	0.0514628	0.840097	1.02787	0.153941	0.940876	1	960	115079	0.046578	2.9701e-06	B2_trans	SEQUENCE_VARIANT	AFR
540.11	Acute appendicitis	digestive	rs467843	TRAPPC13	5	64945715	A	G	G	1.08875	0.059638	0.968642	1.22375	0.153946	0.940876	1	223	115807	-0.089724	1.7259e-06	A2_Trans	CODING_TRANSCRIPT_INTRON_VARIANT	AFR
478	Throat pain	respiratory	rs622568	SEC61G	7	54647894	A	C	C	1.08802	0.0591703	0.968884	1.22181	0.153946	0.940876	1	3401	112643	0.11965	2.6006e-06	A2_Trans	INTERGENIC_VARIANT	AFR
707	Chronic ulcer of skin	dermatologic	rs10774671	OAS1	12	113357193	G	A	A	1.02879	0.0199073	0.989421	1.06972	0.153957	0.940876	1	3482	107564	0.12569	3.6032e-11	A2_Trans	SPLICE_ACCEPTOR_VARIANT	AFR
836	Traumatic arthropathy	injuries & poisonings	rs78313563	ESS2	22	19136365	G	A	A	1.14335	0.0939711	0.951023	1.37457	0.15399	0.940876	1	2274	112350	0.40873	6.5914e-07	A2_Trans	UPSTREAM_GENE_VARIANT	AFR
726.2	Synoviopathy	musculoskeletal	rs495828	ABO	9	136154867	G	T	T	0.904913	0.0700893	0.788763	1.03817	0.153996	0.940876	1	1894	113829	-0.13432	6.5649e-10	A2_Trans	UPSTREAM_GENE_VARIANT	AFR
733	Other disorders of bone and cartilage	musculoskeletal	rs147812915	KAT7	17	47858295	C	T	T	1.23292	0.146881	0.924502	1.64422	0.154007	0.940876	1	5336	108742	0.23438	1.0943e-07	A2_Trans	INTERGENIC_VARIANT	AFR
429	Ill-defined descriptions and complications of heart disease	circulatory system	rs11234800	ME3	11	86479407	G	C	C	0.879052	0.0904339	0.73627	1.04952	0.154021	0.940876	1	6953	106990	-0.077173	3.0702e-06	B2_trans	INTERGENIC_VARIANT	AFR
277.5	Other disorders of lipoid metabolism	endocrine/metabolic	rs55654108	PDCL3P4	3	101425703	A	G	G	0.943353	0.0409098	0.870667	1.02211	0.154032	0.940876	1	2650	112322	-0.05662	1.0636e-06	B2_trans	INTERGENIC_VARIANT	AFR
339	Other headache syndromes	neurological	rs6869036	MGAT1	5	180223327	C	T	T	0.957094	0.0307653	0.901088	1.01658	0.154033	0.940876	1	15575	77450	0.25536	1.7578e-06	A2_Trans	FIVE_PRIME_UTR_INTRON_VARIANT	AFR
250.24	Type 2 diabetes with neurological manifestations	endocrine/metabolic	rs6869036	MGAT1	5	180223327	C	T	T	0.948866	0.0368228	0.882798	1.01988	0.154041	0.940876	1	5559	96492	0.25536	1.7578e-06	A2_Trans	FIVE_PRIME_UTR_INTRON_VARIANT	AFR
136	Other infectious and parasitic diseases	infectious diseases	rs34488998	NKAIN3	8	63408372	G	A	A	1.30669	0.187666	0.904547	1.88762	0.154044	0.940876	1	3733	111310	0.1355	3.4644e-06	B2_trans	CODING_TRANSCRIPT_INTRON_VARIANT	AFR
840	Sprains and strains	injuries & poisonings	rs10774679	OAS3	12	113374748	C	T	T	0.981295	0.0132483	0.956143	1.00711	0.154092	0.940876	1	15880	84868	0.075824	4.6954e-12	B2_trans	UPSTREAM_GENE_VARIANT	AFR
272.11	Hypercholesterolemia	endocrine/metabolic	rs12809318	FBRSL1	12	133140840	T	C	C	0.979795	0.0143225	0.952673	1.00769	0.15411	0.940876	1	8542	91649	-0.062781	9.5289e-09	B2_trans	CODING_TRANSCRIPT_INTRON_VARIANT	AFR
041.12	Methicillin resistant Staphylococcus aureus	infectious diseases	rs467843	TRAPPC13	5	64945715	A	G	G	0.931983	0.0494265	0.845933	1.02679	0.154112	0.940876	1	1438	114318	-0.089724	1.7259e-06	A2_Trans	CODING_TRANSCRIPT_INTRON_VARIANT	AFR
281.12	Other vitamin B12 deficiency anemia	hematopoietic	rs5023077	FBRSL1	12	133141973	T	C	C	1.05535	0.0378016	0.979986	1.13651	0.154118	0.940876	1	1794	112515	-0.090901	1.5172e-06	A2_Trans	CODING_TRANSCRIPT_INTRON_VARIANT	AFR
585.3	Chronic renal failure [CKD]	genitourinary	rs7671107	LOC101929161	4	25449225	G	A	A	0.98125	0.0132818	0.956036	1.00713	0.154132	0.940876	1	5104	92243	-0.064456	1.0803e-06	B2_trans	INTERGENIC_VARIANT	AFR
733	Other disorders of bone and cartilage	musculoskeletal	rs35154152	THBS3	1	155172725	T	C	C	1.04791	0.0328416	0.982586	1.11758	0.154146	0.940876	1	5336	108742	-0.20528	2.3574e-11	A2_Trans	SYNONYMOUS_VARIANT	AFR
754.2	Spondylolisthesis, congenital	congenital anomalies	rs7960611	CLEC1A	12	10230416	G	A	A	1.14651	0.0959436	0.949968	1.38371	0.154158	0.940876	1	451	115870	-0.1584	3.3086e-07	A2_Trans	CODING_TRANSCRIPT_INTRON_VARIANT	AFR
740.2	Osteoarthrosis, generalized	musculoskeletal	rs7560588	BCL11A	2	60727416	G	A	A	1.04933	0.0337917	0.982085	1.12118	0.154159	0.940876	1	4813	107481	-0.12371	2.3396e-07	A2_Trans	CODING_TRANSCRIPT_INTRON_VARIANT	AFR
364.1	Corneal opacity	sense organs	rs117169628	SLC22A31	16	89262657	G	A	A	0.836821	0.125014	0.654968	1.06917	0.154159	0.940876	1	1924	113103	0.081201	5.77e-07	B2_trans	SYNONYMOUS_VARIANT	AFR
727.2	Bursitis disorders	musculoskeletal	rs1250993	LOC101929525	10	81399565	C	G	G	0.940536	0.0430219	0.86448	1.02328	0.154164	0.940876	1	3716	111323	0.12403	5.3767e-08	A2_Trans	INTERGENIC_VARIANT	AFR
1100	NA	NA	rs61667602	CRHR1	17	43785349	T	C	C	0.933413	0.0483583	0.849007	1.02621	0.154174	0.940876	1	4942	108736	-0.093554	9.1279e-12	B2_trans	FIVE_PRIME_UTR_INTRON_VARIANT	AFR
753	Congenital anomalies of the eye	congenital anomalies	rs505922	ABO	9	136149229	T	C	C	1.10904	0.0726284	0.961887	1.27869	0.154176	0.940876	1	1053	115213	-0.099884	2.0889e-20	B2_trans	CODING_TRANSCRIPT_INTRON_VARIANT	AFR
149	Cancer of larynx, pharynx, nasal cavities	neoplasms	rs7579014	BCL11A	2	60707894	G	A	A	1.07531	0.0509569	0.973105	1.18825	0.154177	0.940876	1	403	115344	-0.05629	1.2614e-06	B2_trans	CODING_TRANSCRIPT_INTRON_VARIANT	AFR
686	Other local infections of skin and subcutaneous tissue	dermatologic	rs495828	ABO	9	136154867	G	T	T	1.08756	0.0589074	0.968971	1.22066	0.154192	0.940876	1	4100	111396	-0.13432	6.5649e-10	A2_Trans	UPSTREAM_GENE_VARIANT	AFR
245	Thyroiditis	endocrine/metabolic	rs111837807	CCHCR1	6	31121232	T	C	C	0.758972	0.193564	0.519354	1.10914	0.154214	0.940876	1	471	115846	0.20363	2.152e-11	A2_Trans,B2_trans	CODING_TRANSCRIPT_INTRON_VARIANT	AFR
740.1	Osteoarthritis; localized	musculoskeletal	rs60305836	CDH8	16	61709381	A	C	C	0.982507	0.0123864	0.958942	1.00665	0.154214	0.940876	1	12184	74342	0.086719	1.1846e-06	B2_trans	CODING_TRANSCRIPT_INTRON_VARIANT	AFR
368.1	Amblyopia	sense organs	rs111783124	LOC101928126	21	35362848	G	A	A	0.799912	0.156691	0.588392	1.08747	0.154214	0.940876	1	803	114909	0.13532	2.1558e-07	A2_Trans	INTERGENIC_VARIANT	AFR
290.2	Delirium due to conditions classified elsewhere	mental disorders	rs622568	SEC61G	7	54647894	A	C	C	1.06207	0.0422664	0.977634	1.1538	0.15422	0.940876	1	1877	113556	0.11965	2.6006e-06	A2_Trans	INTERGENIC_VARIANT	AFR
743.11	Osteoporosis NOS	musculoskeletal	rs60869999	MYO1C	17	1390948	A	T	T	0.932487	0.0490614	0.846996	1.02661	0.154228	0.940876	1	1499	112986	0.059541	2.9039e-06	B2_trans	CODING_TRANSCRIPT_INTRON_VARIANT	AFR
368.3	Anisometropia	sense organs	rs505922	ABO	9	136149229	T	C	C	1.0882	0.0593274	0.968745	1.22239	0.154235	0.940876	1	1504	114559	-0.099884	2.0889e-20	B2_trans	CODING_TRANSCRIPT_INTRON_VARIANT	AFR
805	Fracture of vertebral column without mention of spinal cord injury	injuries & poisonings	rs8080583	KANSL1	17	44162597	C	A	A	1.07685	0.0519715	0.972565	1.19233	0.154245	0.940876	1	761	115025	-0.12662	2.0785e-08	A2_Trans	CODING_TRANSCRIPT_INTRON_VARIANT	AFR
374.2	Lagophthalmos	sense organs	rs7089827	TFAM	10	60157611	C	T	T	1.14727	0.0964331	0.949691	1.38596	0.154249	0.940876	1	373	116036	-0.14471	2.0338e-06	A2_Trans	THREE_PRIME_UTR_EXON_VARIANT	AFR
312.3	Impulse control disorder	mental disorders	rs9501257	HLA-DPB1	6	33055355	A	G	G	1.04788	0.0328275	0.982581	1.11752	0.154256	0.940876	1	966	113733	0.17269	4.1339e-08	A2_Trans	THREE_PRIME_UTR_EXON_VARIANT	AFR
512	Other symptoms of respiratory system	respiratory	rs622568	SEC61G	7	54647894	A	C	C	1.01412	0.00984422	0.994744	1.03388	0.154275	0.940876	1	21070	51444	0.11965	2.6006e-06	A2_Trans	INTERGENIC_VARIANT	AFR
540.1	Appendicitis	digestive	rs35508621	LZTFL1	3	45880481	T	C	C	0.669749	0.281388	0.385828	1.1626	0.154287	0.940876	1	277	115630	0.38931	6.0917e-89	B2_trans	CODING_TRANSCRIPT_INTRON_VARIANT	AFR
427.3	Other specified cardiac dysrhythmias	circulatory system	rs7605877	FOXI3	2	88559025	T	C	C	1.02465	0.0170944	0.990889	1.05956	0.154298	0.940876	1	10464	97864	-0.071053	3.3369e-06	B2_trans	INTERGENIC_VARIANT	AFR
842	Other sprains and strains	injuries & poisonings	rs721917	SFTPD	10	81706324	A	G	G	1.05587	0.0381669	0.979771	1.13789	0.154298	0.940876	1	5665	109584	0.055247	2.0819e-07	B2_trans	SYNONYMOUS_VARIANT	AFR
381.2	Eustachian tube disorders	sense organs	rs12567716	FOXD2	1	48197570	T	C	C	0.868321	0.0991224	0.715002	1.05452	0.15432	0.940876	1	2158	113328	-0.090753	1.4878e-06	B2_trans	INTERGENIC_VARIANT	AFR
694.2	Other dyschromia	dermatologic	rs67959919	LZTFL1	3	45871908	G	A	A	1.16999	0.110216	0.942684	1.4521	0.154321	0.940876	1	5311	108618	0.59355	1.6043e-80	A2_Trans	CODING_TRANSCRIPT_INTRON_VARIANT	AFR
365.2	Primary angle-closure glaucoma	sense organs	rs1453205	LOC101928196	2	19901073	C	T	T	1.05048	0.034574	0.981654	1.12413	0.154329	0.940876	1	1719	113070	0.096992	3.6368e-06	A2_Trans	INTERGENIC_VARIANT	AFR
352	Disorders of other cranial nerves	neurological	rs10086829	COL14A1	8	121149129	G	A	A	1.07697	0.0520597	0.972504	1.19266	0.15433	0.940876	1	2139	112781	-0.097352	3.8599e-06	A2_Trans	FIVE_PRIME_UTR_INTRON_VARIANT	AFR
362.7	Hereditary retinal dystrophies	sense organs	rs7605877	FOXI3	2	88559025	T	C	C	1.11329	0.0753484	0.960447	1.29047	0.154339	0.940876	1	809	115472	-0.071053	3.3369e-06	B2_trans	INTERGENIC_VARIANT	AFR
174.1	Breast cancer [female]	neoplasms	rs9461128	TMEM14B	6	10753875	T	C	C	0.921805	0.0571635	0.824103	1.03109	0.154342	0.940876	1	244	115574	0.13046	3.4269e-06	B2_trans	CODING_TRANSCRIPT_INTRON_VARIANT	AFR
420.3	Endocarditis	circulatory system	rs7671107	LOC101929161	4	25449225	G	A	A	1.09072	0.0609696	0.96787	1.22917	0.15435	0.940876	1	1115	114877	-0.064456	1.0803e-06	B2_trans	INTERGENIC_VARIANT	AFR
709.7	Unspecified diffuse connective tissue disease	dermatologic	rs8080583	KANSL1	17	44162597	C	A	A	0.865583	0.101347	0.709646	1.05579	0.15435	0.940876	1	216	116202	-0.12662	2.0785e-08	A2_Trans	CODING_TRANSCRIPT_INTRON_VARIANT	AFR
350.2	Abnormality of gait	neurological	rs4830964	.	23	15515319	C	G	G	1.01712	0.0119183	0.993636	1.04116	0.154351	0.940876	1	11889	88486	0.046578	2.9701e-06	B2_trans	SEQUENCE_VARIANT	AFR
223	Benign neoplasm of kidney and other urinary organs	neoplasms	rs12567716	FOXD2	1	48197570	T	C	C	1.2646	0.164821	0.9155	1.74683	0.154354	0.940876	1	653	115706	-0.090753	1.4878e-06	B2_trans	INTERGENIC_VARIANT	AFR
707	Chronic ulcer of skin	dermatologic	rs9896243	NSF	17	44826056	C	G	G	1.04374	0.030054	0.98403	1.10706	0.154356	0.940876	1	3482	107564	-0.13155	3.2234e-08	A2_Trans	CODING_TRANSCRIPT_INTRON_VARIANT	AFR
198.5	Secondary malignancy of brain/spine	neoplasms	rs60305836	CDH8	16	61709381	A	C	C	1.13286	0.0875876	0.954159	1.34503	0.154383	0.940978	1	147	116135	0.086719	1.1846e-06	B2_trans	CODING_TRANSCRIPT_INTRON_VARIANT	AFR
366	Cataract	sense organs	rs13050728	IFNAR2	21	34615210	T	C	C	0.981033	0.0134468	0.955516	1.00723	0.154436	0.941163	1	12326	49515	-0.10657	4.0686e-21	B2_trans,A2_Trans	CODING_TRANSCRIPT_INTRON_VARIANT	AFR
427.61	Supraventricular premature beats	circulatory system	rs1878527	ANKRD30BL	2	133056313	T	C	C	1.13691	0.0901068	0.952852	1.35651	0.154451	0.941163	1	1705	114524	-0.077457	2.0215e-06	B2_trans	INTERGENIC_VARIANT	AFR
585.3	Chronic renal failure [CKD]	genitourinary	rs60305836	CDH8	16	61709381	A	C	C	0.979198	0.0147633	0.95127	1.00795	0.154474	0.941163	1	5104	92243	0.086719	1.1846e-06	B2_trans	CODING_TRANSCRIPT_INTRON_VARIANT	AFR
686.3	Pilonidal cyst	dermatologic	rs622568	SEC61G	7	54647894	A	C	C	0.896685	0.0765903	0.771696	1.04192	0.1545	0.941163	1	362	115926	0.11965	2.6006e-06	A2_Trans	INTERGENIC_VARIANT	AFR
415	Pulmonary heart disease	circulatory system	rs8080583	KANSL1	17	44162597	C	A	A	1.02977	0.0206035	0.989013	1.0722	0.154511	0.941163	1	3061	107541	-0.12662	2.0785e-08	A2_Trans	CODING_TRANSCRIPT_INTRON_VARIANT	AFR
754.2	Spondylolisthesis, congenital	congenital anomalies	rs62200027	CASC20	20	6469515	G	A	A	1.16857	0.109416	0.943017	1.44807	0.154519	0.941163	1	451	115870	-0.053006	3.3456e-06	B2_trans,A2_Trans	NON_CODING_TRANSCRIPT_INTRON_VARIANT	AFR
170	Cancer of bone and connective tissue	neoplasms	rs60869999	MYO1C	17	1390948	A	T	T	1.15406	0.10064	0.947464	1.4057	0.154526	0.941163	1	525	115696	0.059541	2.9039e-06	B2_trans	CODING_TRANSCRIPT_INTRON_VARIANT	AFR
521.1	Dental caries	digestive	rs111783124	LOC101928126	21	35362848	G	A	A	1.04186	0.0288034	0.984673	1.10237	0.154526	0.941163	1	9914	71372	0.13532	2.1558e-07	A2_Trans	INTERGENIC_VARIANT	AFR
755.1	Congenital deformities of feet	congenital anomalies	rs5023077	FBRSL1	12	133141973	T	C	C	0.963816	0.0258864	0.916135	1.01398	0.15453	0.941163	1	4917	106737	-0.090901	1.5172e-06	A2_Trans	CODING_TRANSCRIPT_INTRON_VARIANT	AFR
213	Benign neoplasm of bone and articular cartilage	neoplasms	rs915823	TMPRSS2	21	42851454	A	C	C	1.19621	0.125843	0.934737	1.53082	0.154545	0.941163	1	679	115744	-0.066039	1.6687e-06	B2_trans	CODING_TRANSCRIPT_INTRON_VARIANT	AFR
214.1	Lipoma of skin and subcutaneous tissue	neoplasms	rs11702230	LOC101928126	21	35377591	C	T	T	0.867937	0.0994936	0.714166	1.05482	0.154572	0.941163	1	3053	110946	0.099731	3.223e-09	B2_trans	INTERGENIC_VARIANT	AFR
772.4	Rhabdomyolysis	symptoms	rs10129899	LINC00637	14	104330432	C	A	A	0.913828	0.0633021	0.8072	1.03454	0.154578	0.941163	1	1415	114226	-0.057002	2.1916e-06	B2_trans	INTERGENIC_VARIANT	AFR
110	Dermatophytosis / Dermatomycosis	infectious diseases	rs78313563	ESS2	22	19136365	G	A	A	1.04336	0.0298205	0.98413	1.10616	0.154591	0.941163	1	14263	66619	0.40873	6.5914e-07	A2_Trans	UPSTREAM_GENE_VARIANT	AFR
694	Dyschromia and Vitiligo	dermatologic	rs4830964	.	23	15515319	C	G	G	0.965626	0.0245736	0.920221	1.01327	0.154618	0.941163	1	5516	107798	0.046578	2.9701e-06	B2_trans	SEQUENCE_VARIANT	AFR
687	Symptoms affecting skin	dermatologic	rs495828	ABO	9	136154867	G	T	T	0.949924	0.0360922	0.885048	1.01955	0.154619	0.941163	1	9446	103673	-0.13432	6.5649e-10	A2_Trans	UPSTREAM_GENE_VARIANT	AFR
513	Respiratory abnormalities	respiratory	rs3746539	PTPRT	20	40702071	G	A	A	1.04905	0.033641	0.98211	1.12055	0.154633	0.941163	1	5206	108430	0.05405	1.7723e-06	B2_trans	THREE_PRIME_UTR_EXON_VARIANT	AFR
807	Fracture of ribs	injuries & poisonings	rs581342	LMNA	1	156095466	T	C	C	1.06889	0.0468092	0.975192	1.1716	0.154649	0.941163	1	1570	114091	0.090245	2.6355e-07	B2_trans	CODING_TRANSCRIPT_INTRON_VARIANT	AFR
705.1	Dyshidrosis	dermatologic	rs2284028	NCF4	22	37265172	A	C	C	0.90108	0.0731826	0.780675	1.04006	0.154649	0.941163	1	973	115125	0.31271	4.1737e-06	A2_Trans	CODING_TRANSCRIPT_INTRON_VARIANT	AFR
528.3	Cellulitis and abscess of oral soft tissues	digestive	rs732990	CIB4	2	26842146	C	G	G	0.909512	0.0666396	0.79815	1.03641	0.154654	0.941163	1	2290	113768	0.056389	5.6358e-07	B2_trans	CODING_TRANSCRIPT_INTRON_VARIANT	AFR
280.1	Iron deficiency anemias, unspecified or not due to blood loss	hematopoietic	rs12809318	FBRSL1	12	133140840	T	C	C	1.02386	0.0165672	0.991148	1.05765	0.154659	0.941163	1	6574	98200	-0.062781	9.5289e-09	B2_trans	CODING_TRANSCRIPT_INTRON_VARIANT	AFR
305.2	Eating disorder	mental disorders	rs7579014	BCL11A	2	60707894	G	A	A	0.887991	0.0834668	0.753983	1.04582	0.154665	0.941163	1	337	115988	-0.05629	1.2614e-06	B2_trans	CODING_TRANSCRIPT_INTRON_VARIANT	AFR
290	Delirium dementia and amnestic and other cognitive disorders	mental disorders	rs77534576	DLX4	17	47940666	C	T	T	1.19701	0.126348	0.934435	1.53336	0.154665	0.941163	1	4514	105399	0.20794	1.7585e-10	B2_trans	INTERGENIC_VARIANT	AFR
722.7	Intervertebral disc disorder with myelopathy	musculoskeletal	rs8080583	KANSL1	17	44162597	C	A	A	0.944931	0.0398012	0.87402	1.0216	0.154693	0.941163	1	1542	113545	-0.12662	2.0785e-08	A2_Trans	CODING_TRANSCRIPT_INTRON_VARIANT	AFR
427.22	Atrial flutter	circulatory system	rs505922	ABO	9	136149229	T	C	C	1.03925	0.0270521	0.985581	1.09584	0.154716	0.941163	1	1540	112060	-0.099884	2.0889e-20	B2_trans	CODING_TRANSCRIPT_INTRON_VARIANT	AFR
601.8	Other inflammatory disorders of male genital organs	genitourinary	rs11085727	TYK2	19	10466123	C	T	T	0.834419	0.127207	0.650287	1.07069	0.154726	0.941163	1	841	115462	0.17253	2.3333e-18	A2_Trans,B2_trans	CODING_TRANSCRIPT_INTRON_VARIANT	AFR
291.8	Alteration of consciousness	mental disorders	rs72711165	TMEM65	8	125336564	T	C	C	0.775519	0.178652	0.546417	1.10068	0.154734	0.941163	1	2686	113331	0.18279	6.0907e-07	B2_trans	CODING_TRANSCRIPT_INTRON_VARIANT	AFR
291.8	Alteration of consciousness	mental disorders	rs12567716	FOXD2	1	48197570	T	C	C	1.18176	0.117362	0.938925	1.4874	0.154738	0.941163	1	2686	113331	-0.090753	1.4878e-06	B2_trans	INTERGENIC_VARIANT	AFR
411.1	Unstable angina (intermediate coronary syndrome)	circulatory system	rs147812915	KAT7	17	47858295	C	T	T	1.21781	0.138481	0.928335	1.59755	0.154744	0.941163	1	3951	109709	0.23438	1.0943e-07	A2_Trans	INTERGENIC_VARIANT	AFR
580.3	Nephritis and nephropathy without mention of glomerulonephritis	genitourinary	rs721917	SFTPD	10	81706324	A	G	G	1.05325	0.0364573	0.980612	1.13126	0.154757	0.941163	1	1630	113470	0.055247	2.0819e-07	B2_trans	SYNONYMOUS_VARIANT	AFR
578.9	Hemorrhage of gastrointestinal tract	digestive	rs622568	SEC61G	7	54647894	A	C	C	1.03405	0.0235303	0.987443	1.08285	0.154759	0.941163	1	5004	107499	0.11965	2.6006e-06	A2_Trans	INTERGENIC_VARIANT	AFR
459.9	Circulatory disease NEC	circulatory system	rs12259804	PLEKHS1	10	115573378	T	C	C	1.24133	0.151937	0.921632	1.67192	0.154783	0.941163	1	5033	108913	-0.27547	4.8674e-08	A2_Trans	INTERGENIC_VARIANT	AFR
495	Asthma	respiratory	rs11234800	ME3	11	86479407	G	C	C	0.937977	0.0450022	0.858788	1.02447	0.154787	0.941163	1	4403	101195	-0.077173	3.0702e-06	B2_trans	INTERGENIC_VARIANT	AFR
1010.2	NA	NA	rs55654108	PDCL3P4	3	101425703	A	G	G	0.980375	0.0139299	0.953971	1.00751	0.15479	0.941163	1	20092	76892	-0.05662	1.0636e-06	B2_trans	INTERGENIC_VARIANT	AFR
429	Ill-defined descriptions and complications of heart disease	circulatory system	rs62200027	CASC20	20	6469515	G	A	A	1.06125	0.0417853	0.977803	1.15183	0.154807	0.941163	1	6953	106990	-0.053006	3.3456e-06	B2_trans,A2_Trans	NON_CODING_TRANSCRIPT_INTRON_VARIANT	AFR
573.5	Jaundice (not of newborn)	digestive	rs10774679	OAS3	12	113374748	C	T	T	1.1104	0.0736027	0.961231	1.28271	0.154811	0.941163	1	804	115444	0.075824	4.6954e-12	B2_trans	UPSTREAM_GENE_VARIANT	AFR
317.11	Alcoholic liver damage	mental disorders	rs732990	CIB4	2	26842146	C	G	G	1.05075	0.034793	0.981481	1.1249	0.154821	0.941163	1	1609	112916	0.056389	5.6358e-07	B2_trans	CODING_TRANSCRIPT_INTRON_VARIANT	AFR
300	Anxiety disorders	mental disorders	rs60869999	MYO1C	17	1390948	A	T	T	1.01996	0.0138934	0.992563	1.04812	0.154825	0.941163	1	9366	51504	0.059541	2.9039e-06	B2_trans	CODING_TRANSCRIPT_INTRON_VARIANT	AFR
556	Ulceration of the lower GI tract	digestive	rs76073397	MIR548H2	16	11386452	T	C	C	1.4135	0.243261	0.877468	2.27698	0.154847	0.941163	1	1095	115102	0.14454	9.6663e-07	A2_Trans,B2_trans	INTERGENIC_VARIANT	AFR
070.9	Hepatitis NOS	infectious diseases	rs13050728	IFNAR2	21	34615210	T	C	C	1.08265	0.0558189	0.97045	1.20781	0.154855	0.941163	1	1845	113789	-0.10657	4.0686e-21	B2_trans,A2_Trans	CODING_TRANSCRIPT_INTRON_VARIANT	AFR
613	Other nonmalignant breast conditions	genitourinary	rs76073397	MIR548H2	16	11386452	T	C	C	0.828107	0.132586	0.6386	1.07385	0.15486	0.941163	1	3242	110666	0.14454	9.6663e-07	A2_Trans,B2_trans	INTERGENIC_VARIANT	AFR
513	Respiratory abnormalities	respiratory	rs60869999	MYO1C	17	1390948	A	T	T	1.05904	0.0403275	0.97856	1.14615	0.15487	0.941163	1	5206	108430	0.059541	2.9039e-06	B2_trans	CODING_TRANSCRIPT_INTRON_VARIANT	AFR
253.1	Pituitary hyperfunction	endocrine/metabolic	rs55654108	PDCL3P4	3	101425703	A	G	G	1.11912	0.0791238	0.958358	1.30686	0.154911	0.941163	1	263	115989	-0.05662	1.0636e-06	B2_trans	INTERGENIC_VARIANT	AFR
556	Ulceration of the lower GI tract	digestive	rs9461128	TMEM14B	6	10753875	T	C	C	1.11227	0.0748044	0.960583	1.2879	0.154919	0.941163	1	1095	115102	0.13046	3.4269e-06	B2_trans	CODING_TRANSCRIPT_INTRON_VARIANT	AFR
851	Complications of transplants and reattached limbs	injuries & poisonings	rs2284028	NCF4	22	37265172	A	C	C	1.06731	0.0457966	0.97568	1.16754	0.154923	0.941163	1	1781	113513	0.31271	4.1737e-06	A2_Trans	CODING_TRANSCRIPT_INTRON_VARIANT	AFR
1010.5	NA	NA	rs13050728	IFNAR2	21	34615210	T	C	C	1.0169	0.0117806	0.993686	1.04065	0.154929	0.941163	1	21649	38639	-0.10657	4.0686e-21	B2_trans,A2_Trans	CODING_TRANSCRIPT_INTRON_VARIANT	AFR
764	Sciatica	symptoms	rs721917	SFTPD	10	81706324	A	G	G	1.0265	0.018392	0.990159	1.06418	0.154948	0.941163	1	7751	102410	0.055247	2.0819e-07	B2_trans	SYNONYMOUS_VARIANT	AFR
356	Hereditary and idiopathic peripheral neuropathy	neurological	rs8080583	KANSL1	17	44162597	C	A	A	1.02759	0.0191326	0.989765	1.06685	0.15495	0.941163	1	7690	101849	-0.12662	2.0785e-08	A2_Trans	CODING_TRANSCRIPT_INTRON_VARIANT	AFR
260	Protein-calorie malnutrition	endocrine/metabolic	rs2284028	NCF4	22	37265172	A	C	C	1.03891	0.0268391	0.985672	1.09502	0.154952	0.941163	1	4096	108302	0.31271	4.1737e-06	A2_Trans	CODING_TRANSCRIPT_INTRON_VARIANT	AFR
172.22	Squamous cell carcinoma	neoplasms	rs12259804	PLEKHS1	10	115573378	T	C	C	0.265258	0.933072	0.0426026	1.65159	0.154957	0.941163	1	216	116226	-0.27547	4.8674e-08	A2_Trans	INTERGENIC_VARIANT	AFR
289.8	Polycythemia, secondary	hematopoietic	rs12567716	FOXD2	1	48197570	T	C	C	1.23288	0.147202	0.923895	1.6452	0.154963	0.941163	1	392	115883	-0.090753	1.4878e-06	B2_trans	INTERGENIC_VARIANT	AFR
275.51	Hypocalcemia	endocrine/metabolic	rs9501257	HLA-DPB1	6	33055355	A	G	G	1.08306	0.0561087	0.970274	1.20897	0.154986	0.941163	1	1170	114840	0.17269	4.1339e-08	A2_Trans	THREE_PRIME_UTR_EXON_VARIANT	AFR
571.8	Liver abscess and sequelae of chronic liver disease	digestive	rs10774671	OAS1	12	113357193	G	A	A	1.06978	0.047433	0.974809	1.174	0.155004	0.941163	1	988	114755	0.12569	3.6032e-11	A2_Trans	SPLICE_ACCEPTOR_VARIANT	AFR
476	Allergic rhinitis	respiratory	rs7960611	CLEC1A	12	10230416	G	A	A	0.982579	0.0123587	0.959064	1.00667	0.155008	0.941163	1	13547	76008	-0.1584	3.3086e-07	A2_Trans	CODING_TRANSCRIPT_INTRON_VARIANT	AFR
722.7	Intervertebral disc disorder with myelopathy	musculoskeletal	rs4830964	.	23	15515319	C	G	G	0.953437	0.033531	0.892792	1.0182	0.15502	0.941163	1	1542	113545	0.046578	2.9701e-06	B2_trans	SEQUENCE_VARIANT	AFR
1010.1	NA	NA	rs76423999	SLC12A7	5	1098067	T	A	A	1.05239	0.035911	0.980866	1.12913	0.155031	0.941163	1	8692	99774	0.18412	3.8813e-07	A2_Trans	CODING_TRANSCRIPT_INTRON_VARIANT	AFR
742.9	Other derangement of joint	musculoskeletal	rs60305836	CDH8	16	61709381	A	C	C	0.942731	0.0414746	0.869129	1.02256	0.155041	0.941163	1	3920	110810	0.086719	1.1846e-06	B2_trans	CODING_TRANSCRIPT_INTRON_VARIANT	AFR
282.5	Sickle cell anemia	hematopoietic	rs7605877	FOXI3	2	88559025	T	C	C	1.06148	0.0419572	0.977679	1.15246	0.155042	0.941163	1	715	114693	-0.071053	3.3369e-06	B2_trans	INTERGENIC_VARIANT	AFR
453	Chronic venous hypertension	circulatory system	rs7960611	CLEC1A	12	10230416	G	A	A	1.10884	0.07266	0.961661	1.27855	0.155047	0.941163	1	398	115668	-0.1584	3.3086e-07	A2_Trans	CODING_TRANSCRIPT_INTRON_VARIANT	AFR
527.7	Disturbance of salivary secretion	digestive	rs12809318	FBRSL1	12	133140840	T	C	C	0.9388	0.0444139	0.860533	1.02418	0.155048	0.941163	1	2600	112674	-0.062781	9.5289e-09	B2_trans	CODING_TRANSCRIPT_INTRON_VARIANT	AFR
740.11	Osteoarthrosis, localized, primary	musculoskeletal	rs9268576	HLA-DRA	6	32395641	T	C	C	1.02612	0.0181304	0.990292	1.06323	0.155052	0.941163	1	10512	86037	0.095134	9.9752e-07	B2_trans	INTERGENIC_VARIANT	AFR
514.1	Abnormal results of function study of pulmonary system	respiratory	rs111783124	LOC101928126	21	35362848	G	A	A	0.590276	0.370747	0.285414	1.22077	0.155055	0.941163	1	948	115508	0.13532	2.1558e-07	A2_Trans	INTERGENIC_VARIANT	AFR
159	Malignant neoplasm of other and ill-defined sites within the digestive organs and peritoneum	neoplasms	rs7089827	TFAM	10	60157611	C	T	T	1.11123	0.0741743	0.960875	1.28511	0.155058	0.941163	1	497	115724	-0.14471	2.0338e-06	A2_Trans	THREE_PRIME_UTR_EXON_VARIANT	AFR
284.1	Pancytopenia	hematopoietic	rs2277732	DPP9	19	4723670	C	A	A	1.10346	0.0692399	0.963428	1.26384	0.155063	0.941163	1	1036	114640	0.11697	6.1912e-22	B2_trans,A2_Trans	FIVE_PRIME_UTR_INTRON_VARIANT	AFR
272.9	Unspecified disorder of lipoid metabolism	endocrine/metabolic	rs34488998	NKAIN3	8	63408372	G	A	A	1.55877	0.312202	0.845348	2.87429	0.155075	0.941163	1	1726	114461	0.1355	3.4644e-06	B2_trans	CODING_TRANSCRIPT_INTRON_VARIANT	AFR
362.26	Macular puckering of retina	sense organs	rs13179014	SPEF2	5	35693227	A	C	C	0.942859	0.0413833	0.869403	1.02252	0.155088	0.941163	1	2144	112154	-0.061249	6.1057e-07	B2_trans	CODING_TRANSCRIPT_INTRON_VARIANT	AFR
977	Personal history of allergy to medicinal agents	injuries & poisonings	rs9896243	NSF	17	44826056	C	G	G	1.1921	0.123589	0.935648	1.51884	0.155094	0.941163	1	859	115522	-0.13155	3.2234e-08	A2_Trans	CODING_TRANSCRIPT_INTRON_VARIANT	AFR
527.7	Disturbance of salivary secretion	digestive	rs1250993	LOC101929525	10	81399565	C	G	G	1.06858	0.0466541	0.975199	1.17089	0.155122	0.941257	1	2600	112674	0.12403	5.3767e-08	A2_Trans	INTERGENIC_VARIANT	AFR
327.41	Organic or persistent insomnia	neurological	rs1453205	LOC101928196	2	19901073	C	T	T	0.945104	0.0397151	0.874327	1.02161	0.15513	0.941257	1	1870	113356	0.096992	3.6368e-06	A2_Trans	INTERGENIC_VARIANT	AFR
709	Diffuse diseases of connective tissue	dermatologic	rs76423999	SLC12A7	5	1098067	T	A	A	1.16096	0.104985	0.945044	1.4262	0.155151	0.941313	1	854	115029	0.18412	3.8813e-07	A2_Trans	CODING_TRANSCRIPT_INTRON_VARIANT	AFR
727.1	Synovitis and tenosynovitis	musculoskeletal	rs34488998	NKAIN3	8	63408372	G	A	A	0.842664	0.120435	0.665488	1.06701	0.155199	0.941313	1	5436	105013	0.1355	3.4644e-06	B2_trans	CODING_TRANSCRIPT_INTRON_VARIANT	AFR
681.5	Cellulitis and abscess of leg, except foot	dermatologic	rs10774671	OAS1	12	113357193	G	A	A	1.03893	0.0268689	0.985634	1.09511	0.155199	0.941313	1	3694	110022	0.12569	3.6032e-11	A2_Trans	SPLICE_ACCEPTOR_VARIANT	AFR
496.1	Emphysema	respiratory	rs34488998	NKAIN3	8	63408372	G	A	A	1.28479	0.176308	0.909408	1.81512	0.155214	0.941313	1	2437	112392	0.1355	3.4644e-06	B2_trans	CODING_TRANSCRIPT_INTRON_VARIANT	AFR
798.1	Chronic fatigue syndrome	symptoms	rs7579014	BCL11A	2	60707894	G	A	A	0.907645	0.0681778	0.794115	1.03741	0.155228	0.941313	1	1522	114632	-0.05629	1.2614e-06	B2_trans	CODING_TRANSCRIPT_INTRON_VARIANT	AFR
289.9	Abnormality of red blood cells	hematopoietic	rs11085727	TYK2	19	10466123	C	T	T	1.20343	0.130285	0.932224	1.55352	0.155234	0.941313	1	969	115435	0.17253	2.3333e-18	A2_Trans,B2_trans	CODING_TRANSCRIPT_INTRON_VARIANT	AFR
255	Disorders of adrenal glands	endocrine/metabolic	rs76073397	MIR548H2	16	11386452	T	C	C	1.20575	0.131647	0.931531	1.56068	0.155256	0.941313	1	1419	113388	0.14454	9.6663e-07	A2_Trans,B2_trans	INTERGENIC_VARIANT	AFR
733	Other disorders of bone and cartilage	musculoskeletal	rs581342	LMNA	1	156095466	T	C	C	1.04284	0.0295139	0.984224	1.10494	0.155267	0.941313	1	5336	108742	0.090245	2.6355e-07	B2_trans	CODING_TRANSCRIPT_INTRON_VARIANT	AFR
741.4	Joint effusions	musculoskeletal	rs67959919	LZTFL1	3	45871908	G	A	A	0.84892	0.11525	0.677277	1.06406	0.155267	0.941313	1	6931	106265	0.59355	1.6043e-80	A2_Trans	CODING_TRANSCRIPT_INTRON_VARIANT	AFR
368.2	Diplopia and disorders of binocular vision	sense organs	rs2277732	DPP9	19	4723670	C	A	A	0.913404	0.0637344	0.806143	1.03494	0.155269	0.941313	1	1914	113440	0.11697	6.1912e-22	B2_trans,A2_Trans	FIVE_PRIME_UTR_INTRON_VARIANT	AFR
379.9	Pain, swelling or discharge of eye	sense organs	rs3746539	PTPRT	20	40702071	G	A	A	0.942415	0.0417333	0.868398	1.02274	0.155269	0.941313	1	6260	108529	0.05405	1.7723e-06	B2_trans	THREE_PRIME_UTR_EXON_VARIANT	AFR
743.9	Osteopenia or other disorder of bone and cartilage	musculoskeletal	rs7605877	FOXI3	2	88559025	T	C	C	1.03929	0.0271201	0.985493	1.09603	0.155278	0.941313	1	3549	109988	-0.071053	3.3369e-06	B2_trans	INTERGENIC_VARIANT	AFR
296.2	Depression	mental disorders	rs12567716	FOXD2	1	48197570	T	C	C	1.02898	0.0201051	0.989225	1.07034	0.155279	0.941313	1	8221	50332	-0.090753	1.4878e-06	B2_trans	INTERGENIC_VARIANT	AFR
626.13	Irregular menstrual cycle	genitourinary	rs9501257	HLA-DPB1	6	33055355	A	G	G	0.927492	0.0529664	0.836036	1.02895	0.155285	0.941313	1	1221	114631	0.17269	4.1339e-08	A2_Trans	THREE_PRIME_UTR_EXON_VARIANT	AFR
361.2	Retinoschisis and retinal cysts	sense organs	rs10129899	LINC00637	14	104330432	C	A	A	1.16987	0.110404	0.94224	1.45249	0.155294	0.941313	1	347	115927	-0.057002	2.1916e-06	B2_trans	INTERGENIC_VARIANT	AFR
1015	NA	NA	rs7560588	BCL11A	2	60727416	G	A	A	0.959309	0.0292348	0.905887	1.01588	0.155322	0.941369	1	9782	100518	-0.12371	2.3396e-07	A2_Trans	CODING_TRANSCRIPT_INTRON_VARIANT	AFR
871	Open wounds of extremities	injuries & poisonings	rs13179014	SPEF2	5	35693227	A	C	C	0.960889	0.0280772	0.90944	1.01525	0.15533	0.941369	1	7670	103796	-0.061249	6.1057e-07	B2_trans	CODING_TRANSCRIPT_INTRON_VARIANT	AFR
480.11	Pneumococcal pneumonia	respiratory	rs12809318	FBRSL1	12	133140840	T	C	C	0.887308	0.0841444	0.752403	1.0464	0.155337	0.941369	1	1086	115203	-0.062781	9.5289e-09	B2_trans	CODING_TRANSCRIPT_INTRON_VARIANT	AFR
561.1	NA	NA	rs72655853	SBSPON	8	73985608	A	G	G	1.08976	0.0604953	0.967913	1.22694	0.155356	0.941369	1	11676	95486	0.22523	8.3915e-07	A2_Trans	CODING_TRANSCRIPT_INTRON_VARIANT	AFR
536	Disorders of function of stomach	digestive	rs1250993	LOC101929525	10	81399565	C	G	G	1.04029	0.0278026	0.985123	1.09855	0.155361	0.941369	1	5856	106786	0.12403	5.3767e-08	A2_Trans	INTERGENIC_VARIANT	AFR
704.1	Alopecia	dermatologic	rs13179014	SPEF2	5	35693227	A	C	C	1.06479	0.0441803	0.976463	1.1611	0.155365	0.941369	1	1666	112984	-0.061249	6.1057e-07	B2_trans	CODING_TRANSCRIPT_INTRON_VARIANT	AFR
281	Other deficiency anemia	hematopoietic	rs111837807	CCHCR1	6	31121232	T	C	C	0.925398	0.0545699	0.831531	1.02986	0.155385	0.941385	1	3841	108961	0.20363	2.152e-11	A2_Trans,B2_trans	CODING_TRANSCRIPT_INTRON_VARIANT	AFR
736.2	Acquired deformities of finger	musculoskeletal	rs495828	ABO	9	136154867	G	T	T	1.12932	0.0855991	0.954891	1.3356	0.155397	0.941385	1	676	115452	-0.13432	6.5649e-10	A2_Trans	UPSTREAM_GENE_VARIANT	AFR
579	Other symptoms involving abdomen and pelvis	digestive	rs60305836	CDH8	16	61709381	A	C	C	1.06896	0.0469404	0.975001	1.17197	0.155423	0.941385	1	3187	112086	0.086719	1.1846e-06	B2_trans	CODING_TRANSCRIPT_INTRON_VARIANT	AFR
524.3	Anomalies of tooth position/malocclusion	digestive	rs11085727	TYK2	19	10466123	C	T	T	0.917021	0.0609763	0.813722	1.03343	0.155424	0.941385	1	2632	112553	0.17253	2.3333e-18	A2_Trans,B2_trans	CODING_TRANSCRIPT_INTRON_VARIANT	AFR
456	Chronic venous insufficiency [CVI]	circulatory system	rs7579014	BCL11A	2	60707894	G	A	A	0.967164	0.0235026	0.923623	1.01276	0.155441	0.941385	1	3907	108193	-0.05629	1.2614e-06	B2_trans	CODING_TRANSCRIPT_INTRON_VARIANT	AFR
578	Gastrointestinal hemorrhage	digestive	rs12259804	PLEKHS1	10	115573378	T	C	C	1.10413	0.0697326	0.963084	1.26583	0.155448	0.941385	1	10619	88882	-0.27547	4.8674e-08	A2_Trans	INTERGENIC_VARIANT	AFR
313.1	Attention deficit hyperactivity disorder	mental disorders	rs1453205	LOC101928196	2	19901073	C	T	T	1.0712	0.048421	0.974218	1.17784	0.155456	0.941385	1	377	115316	0.096992	3.6368e-06	A2_Trans	INTERGENIC_VARIANT	AFR
575.7	Other disorders of gallbladder	digestive	rs147812915	KAT7	17	47858295	C	T	T	1.51998	0.294771	0.852959	2.70861	0.155487	0.941385	1	1180	114974	0.23438	1.0943e-07	A2_Trans	INTERGENIC_VARIANT	AFR
573	Other disorders of liver	digestive	rs77534576	DLX4	17	47940666	C	T	T	1.3313	0.20146	0.896998	1.97587	0.155492	0.941385	1	3563	111003	0.20794	1.7585e-10	B2_trans	INTERGENIC_VARIANT	AFR
733	Other disorders of bone and cartilage	musculoskeletal	rs12660421	FOXP4-AS1	6	41488378	G	A	A	0.919301	0.0592417	0.818523	1.03249	0.155517	0.941385	1	5336	108742	0.35506	1.1424e-09	A2_Trans	DOWNSTREAM_GENE_VARIANT	AFR
281.12	Other vitamin B12 deficiency anemia	hematopoietic	rs2924480	ELF5	11	34529831	T	C	C	1.05907	0.0404055	0.97843	1.14635	0.155522	0.941385	1	1794	112515	-0.11648	2.817e-07	A2_Trans	CODING_TRANSCRIPT_INTRON_VARIANT	AFR
362.6	Peripheral retinal degenerations	sense organs	rs12809318	FBRSL1	12	133140840	T	C	C	0.956814	0.031083	0.900264	1.01692	0.155532	0.941385	1	2495	111261	-0.062781	9.5289e-09	B2_trans	CODING_TRANSCRIPT_INTRON_VARIANT	AFR
723	Other disorders of cervical region	musculoskeletal	rs67959919	LZTFL1	3	45871908	G	A	A	0.673456	0.278353	0.390278	1.1621	0.155534	0.941385	1	1829	114114	0.59355	1.6043e-80	A2_Trans	CODING_TRANSCRIPT_INTRON_VARIANT	AFR
427.12	Paroxysmal ventricular tachycardia	circulatory system	rs9461128	TMEM14B	6	10753875	T	C	C	0.946242	0.038907	0.876768	1.02122	0.15554	0.941385	1	1641	113279	0.13046	3.4269e-06	B2_trans	CODING_TRANSCRIPT_INTRON_VARIANT	AFR
362.2	Degeneration of macula and posterior pole of retina	sense organs	rs9501257	HLA-DPB1	6	33055355	A	G	G	1.02712	0.0188385	0.989884	1.06575	0.155543	0.941385	1	4838	105322	0.17269	4.1339e-08	A2_Trans	THREE_PRIME_UTR_EXON_VARIANT	AFR
804	Fracture of hand or wrist	injuries & poisonings	rs581342	LMNA	1	156095466	T	C	C	1.04063	0.0280409	0.984978	1.09942	0.155552	0.941385	1	1910	111890	0.090245	2.6355e-07	B2_trans	CODING_TRANSCRIPT_INTRON_VARIANT	AFR
472	Chronic pharyngitis and nasopharyngitis	respiratory	rs35705950	MUC5B	11	1241221	G	T	T	0.90302	0.0718306	0.784431	1.03954	0.155562	0.941385	1	7069	104275	-0.11177	1.2224e-08	B2_trans,A2_Trans	UPSTREAM_GENE_VARIANT	AFR
386	Vertiginous syndromes and other disorders of vestibular system	sense organs	rs11085727	TYK2	19	10466123	C	T	T	0.939487	0.0439545	0.861939	1.02401	0.155569	0.941385	1	3615	110246	0.17253	2.3333e-18	A2_Trans,B2_trans	CODING_TRANSCRIPT_INTRON_VARIANT	AFR
296.1	Bipolar	mental disorders	rs7579014	BCL11A	2	60707894	G	A	A	1.02656	0.0184598	0.990084	1.06438	0.155571	0.941385	1	2927	106149	-0.05629	1.2614e-06	B2_trans	CODING_TRANSCRIPT_INTRON_VARIANT	AFR
200.1	Polycythemia vera	neoplasms	rs35154152	THBS3	1	155172725	T	C	C	0.849234	0.115076	0.677758	1.06409	0.155574	0.941385	1	185	116256	-0.20528	2.3574e-11	A2_Trans	SYNONYMOUS_VARIANT	AFR
1001	NA	NA	rs72655853	SBSPON	8	73985608	A	G	G	0.79801	0.158896	0.584461	1.08958	0.155605	0.9414	1	3991	110994	0.22523	8.3915e-07	A2_Trans	CODING_TRANSCRIPT_INTRON_VARIANT	AFR
525.2	Atrophy of edentulous alveolar ridge	digestive	rs732990	CIB4	2	26842146	C	G	G	0.938509	0.0446924	0.859798	1.02443	0.15561	0.9414	1	1769	113560	0.056389	5.6358e-07	B2_trans	CODING_TRANSCRIPT_INTRON_VARIANT	AFR
246.7	Abnormal results of function study of thyroid	endocrine/metabolic	rs9497053	UTRN	6	145026256	G	A	A	0.939342	0.0440678	0.861615	1.02408	0.155613	0.9414	1	1960	113530	-0.064841	1.0064e-06	B2_trans	CODING_TRANSCRIPT_INTRON_VARIANT	AFR
1010.2	NA	NA	rs1453205	LOC101928196	2	19901073	C	T	T	1.01792	0.0125052	0.99327	1.04317	0.155621	0.9414	1	20092	76892	0.096992	3.6368e-06	A2_Trans	INTERGENIC_VARIANT	AFR
694.2	Other dyschromia	dermatologic	rs7560588	BCL11A	2	60727416	G	A	A	0.939394	0.0440303	0.861726	1.02406	0.155628	0.9414	1	5311	108618	-0.12371	2.3396e-07	A2_Trans	CODING_TRANSCRIPT_INTRON_VARIANT	AFR
428.1	Congestive heart failure (CHF) NOS	circulatory system	rs505922	ABO	9	136149229	T	C	C	1.02272	0.0158201	0.991492	1.05492	0.155648	0.941458	1	4613	102130	-0.099884	2.0889e-20	B2_trans	CODING_TRANSCRIPT_INTRON_VARIANT	AFR
218	Benign neoplasm of uterus	neoplasms	rs2284028	NCF4	22	37265172	A	C	C	0.951214	0.0352307	0.887748	1.01922	0.1557	0.941711	1	1196	112210	0.31271	4.1737e-06	A2_Trans	CODING_TRANSCRIPT_INTRON_VARIANT	AFR
428.4	Heart failure with preserved EF [Diastolic heart failure]	circulatory system	rs10129899	LINC00637	14	104330432	C	A	A	1.04701	0.0323584	0.982665	1.11556	0.155739	0.941729	1	2963	109262	-0.057002	2.1916e-06	B2_trans	INTERGENIC_VARIANT	AFR
556.1	Ulceration of intestine	digestive	rs721917	SFTPD	10	81706324	A	G	G	0.896679	0.0768274	0.771332	1.0424	0.155748	0.941729	1	899	115411	0.055247	2.0819e-07	B2_trans	SYNONYMOUS_VARIANT	AFR
345.1	Epilepsy	neurological	rs1878527	ANKRD30BL	2	133056313	T	C	C	0.953175	0.0337842	0.892104	1.01843	0.15575	0.941729	1	1552	112141	-0.077457	2.0215e-06	B2_trans	INTERGENIC_VARIANT	AFR
428	Congestive heart failure; nonhypertensive	circulatory system	rs147812915	KAT7	17	47858295	C	T	T	1.11048	0.0738227	0.960888	1.28336	0.15575	0.941729	1	4929	98194	0.23438	1.0943e-07	A2_Trans	INTERGENIC_VARIANT	AFR
136	Other infectious and parasitic diseases	infectious diseases	rs9461128	TMEM14B	6	10753875	T	C	C	0.944502	0.0402235	0.872901	1.02198	0.155755	0.941729	1	3733	111310	0.13046	3.4269e-06	B2_trans	CODING_TRANSCRIPT_INTRON_VARIANT	AFR
198.1	Secondary malignancy of lymph nodes	neoplasms	rs111783124	LOC101928126	21	35362848	G	A	A	0.832058	0.129524	0.64551	1.07252	0.155766	0.941729	1	792	114551	0.13532	2.1558e-07	A2_Trans	INTERGENIC_VARIANT	AFR
577.2	Chronic pancreatitis	digestive	rs766826	ELF5	11	34528766	C	T	T	1.07213	0.0490675	0.973825	1.18036	0.155779	0.941729	1	798	114523	-0.082134	1.155e-11	B2_trans	CODING_TRANSCRIPT_INTRON_VARIANT	AFR
327.3	Sleep apnea	neurological	rs12567716	FOXD2	1	48197570	T	C	C	1.02923	0.0203027	0.989082	1.07102	0.155821	0.941729	1	5667	69843	-0.090753	1.4878e-06	B2_trans	INTERGENIC_VARIANT	AFR
528.6	Leukoplakia of oral mucosa	digestive	rs62200027	CASC20	20	6469515	G	A	A	1.21716	0.138469	0.927859	1.59666	0.155832	0.941729	1	613	115844	-0.053006	3.3456e-06	B2_trans,A2_Trans	NON_CODING_TRANSCRIPT_INTRON_VARIANT	AFR
475	Chronic sinusitis	respiratory	rs35154152	THBS3	1	155172725	T	C	C	1.02505	0.0174313	0.990618	1.06067	0.155837	0.941729	1	10873	95713	-0.20528	2.3574e-11	A2_Trans	SYNONYMOUS_VARIANT	AFR
389.4	Tinnitus	sense organs	rs9367106	LOC100505711	6	41483390	G	C	C	1.03878	0.0268093	0.985606	1.09482	0.155851	0.941729	1	11241	94362	0.20225	3.4038e-11	B2_trans	INTERGENIC_VARIANT	AFR
153	Colorectal cancer	neoplasms	rs5023077	FBRSL1	12	133141973	T	C	C	1.05625	0.0385611	0.979361	1.13917	0.155863	0.941729	1	1255	113144	-0.090901	1.5172e-06	A2_Trans	CODING_TRANSCRIPT_INTRON_VARIANT	AFR
599.8	Other symptoms involving urinary system	genitourinary	rs13050728	IFNAR2	21	34615210	T	C	C	0.946865	0.0384735	0.878091	1.02103	0.155866	0.941729	1	4585	110009	-0.10657	4.0686e-21	B2_trans,A2_Trans	CODING_TRANSCRIPT_INTRON_VARIANT	AFR
433.8	Late effects of cerebrovascular disease	circulatory system	rs72711165	TMEM65	8	125336564	T	C	C	1.08522	0.0576323	0.969308	1.215	0.155876	0.941729	1	2457	109268	0.18279	6.0907e-07	B2_trans	CODING_TRANSCRIPT_INTRON_VARIANT	AFR
355.1	Chronic pain syndrome	neurological	rs111837807	CCHCR1	6	31121232	T	C	C	0.940441	0.0432719	0.86397	1.02368	0.155878	0.941729	1	4521	105905	0.20363	2.152e-11	A2_Trans,B2_trans	CODING_TRANSCRIPT_INTRON_VARIANT	AFR
340	Migraine	neurological	rs8052423	SLC22A31	16	89269178	G	T	T	0.97263	0.0195564	0.936054	1.01063	0.15588	0.941729	1	4371	101730	0.13037	1.0019e-06	A2_Trans	UPSTREAM_GENE_VARIANT	AFR
191	Manlignant and unknown neoplasms of brain and nervous system	neoplasms	rs622568	SEC61G	7	54647894	A	C	C	0.905061	0.0702958	0.788573	1.03876	0.155886	0.941729	1	516	115701	0.11965	2.6006e-06	A2_Trans	INTERGENIC_VARIANT	AFR
523.31	Acute periodontitis	digestive	rs2924480	ELF5	11	34529831	T	C	C	1.02796	0.0194356	0.989541	1.06788	0.155895	0.941729	1	7219	98382	-0.11648	2.817e-07	A2_Trans	CODING_TRANSCRIPT_INTRON_VARIANT	AFR
292.6	Hallucinations	mental disorders	rs10086829	COL14A1	8	121149129	G	A	A	0.890055	0.0820801	0.757792	1.0454	0.155899	0.941729	1	1430	114614	-0.097352	3.8599e-06	A2_Trans	FIVE_PRIME_UTR_INTRON_VARIANT	AFR
857	Mechanical complication of unspecified genitourinary device, implant, and graft	injuries & poisonings	rs35508621	LZTFL1	3	45880481	T	C	C	1.35761	0.215477	0.889941	2.07105	0.155947	0.941741	1	1032	114947	0.38931	6.0917e-89	B2_trans	CODING_TRANSCRIPT_INTRON_VARIANT	AFR
1010.2	NA	NA	rs147812915	KAT7	17	47858295	C	T	T	1.09895	0.0665037	0.964651	1.25195	0.155956	0.941741	1	20092	76892	0.23438	1.0943e-07	A2_Trans	INTERGENIC_VARIANT	AFR
197	Chemotherapy	neoplasms	rs67579710	THBS3	1	155173527	G	A	A	1.05239	0.0359918	0.98071	1.12931	0.155967	0.941741	1	1243	113289	-0.10348	1.0252e-09	B2_trans	CODING_TRANSCRIPT_INTRON_VARIANT	AFR
320	Meningitis	neurological	rs117169628	SLC22A31	16	89262657	G	A	A	1.40302	0.238677	0.878823	2.23989	0.155968	0.941741	1	337	116046	0.081201	5.77e-07	B2_trans	SYNONYMOUS_VARIANT	AFR
038.2	Gram positive septicemia	infectious diseases	rs11085727	TYK2	19	10466123	C	T	T	1.17031	0.110858	0.94176	1.45433	0.155992	0.941741	1	642	115653	0.17253	2.3333e-18	A2_Trans,B2_trans	CODING_TRANSCRIPT_INTRON_VARIANT	AFR
295.1	Schizophrenia	mental disorders	rs1405655	NR1H2	19	50882619	T	C	C	1.02623	0.0182541	0.990167	1.06361	0.156009	0.941741	1	1833	107853	0.075181	1.1208e-11	B2_trans,A2_Trans	CODING_TRANSCRIPT_INTRON_VARIANT	AFR
276.12	Hyposmolality and/or hyponatremia	endocrine/metabolic	rs72711165	TMEM65	8	125336564	T	C	C	1.11022	0.0737065	0.960882	1.28277	0.156022	0.941741	1	4309	109458	0.18279	6.0907e-07	B2_trans	CODING_TRANSCRIPT_INTRON_VARIANT	AFR
733.8	Malunion and nonunion of fracture	musculoskeletal	rs581342	LMNA	1	156095466	T	C	C	0.902579	0.0722554	0.783396	1.03989	0.156027	0.941741	1	682	115575	0.090245	2.6355e-07	B2_trans	CODING_TRANSCRIPT_INTRON_VARIANT	AFR
250.2	Type 2 diabetes	endocrine/metabolic	rs8080583	KANSL1	17	44162597	C	A	A	1.01422	0.00995201	0.994626	1.03419	0.156041	0.941741	1	5552	63704	-0.12662	2.0785e-08	A2_Trans	CODING_TRANSCRIPT_INTRON_VARIANT	AFR
742.9	Other derangement of joint	musculoskeletal	rs10774671	OAS1	12	113357193	G	A	A	0.95389	0.0332796	0.893656	1.01818	0.156043	0.941741	1	3920	110810	0.12569	3.6032e-11	A2_Trans	SPLICE_ACCEPTOR_VARIANT	AFR
300.8	Acute reaction to stress	mental disorders	rs10086829	COL14A1	8	121149129	G	A	A	0.922175	0.057119	0.824505	1.03141	0.15606	0.941741	1	3103	112246	-0.097352	3.8599e-06	A2_Trans	FIVE_PRIME_UTR_INTRON_VARIANT	AFR
427	Cardiac dysrhythmias	circulatory system	rs2277732	DPP9	19	4723670	C	A	A	1.02282	0.0159101	0.991421	1.05522	0.156061	0.941741	1	15912	71023	0.11697	6.1912e-22	B2_trans,A2_Trans	FIVE_PRIME_UTR_INTRON_VARIANT	AFR
300.12	Agorophobia, social phobia, and panic disorder	mental disorders	rs1878527	ANKRD30BL	2	133056313	T	C	C	0.956379	0.0314437	0.899218	1.01717	0.156062	0.941741	1	2305	110850	-0.077457	2.0215e-06	B2_trans	INTERGENIC_VARIANT	AFR
041.4	E. coli	infectious diseases	rs9577395	ATP11A	13	113534984	C	G	G	0.851398	0.113417	0.681699	1.06334	0.156062	0.941741	1	1845	114127	0.064829	8.6068e-07	B2_trans,A2_Trans	CODING_TRANSCRIPT_INTRON_VARIANT	AFR
149.1	Cancer of oropharynx	neoplasms	rs11702230	LOC101928126	21	35377591	C	T	T	0.627039	0.329066	0.328998	1.19508	0.156074	0.941741	1	160	116208	0.099731	3.223e-09	B2_trans	INTERGENIC_VARIANT	AFR
470	Septal Deviations/Turbinate Hypertrophy	respiratory	rs9461128	TMEM14B	6	10753875	T	C	C	1.04961	0.0341353	0.981683	1.12223	0.156081	0.941741	1	2001	112371	0.13046	3.4269e-06	B2_trans	CODING_TRANSCRIPT_INTRON_VARIANT	AFR
710	Osteomyelitis, periostitis, and other infections involving bone	musculoskeletal	rs9461128	TMEM14B	6	10753875	T	C	C	1.04621	0.0318475	0.982898	1.11359	0.156095	0.941741	1	1242	112773	0.13046	3.4269e-06	B2_trans	CODING_TRANSCRIPT_INTRON_VARIANT	AFR
599.1	Urinary obstruction	genitourinary	rs76073397	MIR548H2	16	11386452	T	C	C	0.680021	0.271896	0.399102	1.15867	0.156103	0.941741	1	1405	114596	0.14454	9.6663e-07	A2_Trans,B2_trans	INTERGENIC_VARIANT	AFR
728	Disorders of muscle, ligament, and fascia	musculoskeletal	rs72711165	TMEM65	8	125336564	T	C	C	0.717688	0.233901	0.453773	1.1351	0.156129	0.941741	1	900	115361	0.18279	6.0907e-07	B2_trans	CODING_TRANSCRIPT_INTRON_VARIANT	AFR
365.1	Open-angle glaucoma	sense organs	rs766826	ELF5	11	34528766	C	T	T	0.981575	0.0131134	0.956668	1.00713	0.156134	0.941741	1	6177	82549	-0.082134	1.155e-11	B2_trans	CODING_TRANSCRIPT_INTRON_VARIANT	AFR
313	Pervasive developmental disorders	mental disorders	rs11085727	TYK2	19	10466123	C	T	T	1.0916	0.0618026	0.967069	1.23217	0.156145	0.941741	1	779	114620	0.17253	2.3333e-18	A2_Trans,B2_trans	CODING_TRANSCRIPT_INTRON_VARIANT	AFR
559	Ileostomy status	digestive	rs1453205	LOC101928196	2	19901073	C	T	T	1.13058	0.0865453	0.954191	1.33959	0.156147	0.941741	1	93	116286	0.096992	3.6368e-06	A2_Trans	INTERGENIC_VARIANT	AFR
530.1	Esophagitis, GERD and related diseases	digestive	rs10086829	COL14A1	8	121149129	G	A	A	0.98099	0.0135338	0.955311	1.00736	0.156151	0.941741	1	11232	63618	-0.097352	3.8599e-06	A2_Trans	FIVE_PRIME_UTR_INTRON_VARIANT	AFR
1010.1	NA	NA	rs495828	ABO	9	136154867	G	T	T	0.965505	0.0247538	0.91978	1.0135	0.156152	0.941741	1	8692	99774	-0.13432	6.5649e-10	A2_Trans	UPSTREAM_GENE_VARIANT	AFR
747.2	Congenital anomalies of peripheral vascular system	congenital anomalies	rs13179014	SPEF2	5	35693227	A	C	C	1.16735	0.109112	0.942591	1.44569	0.156159	0.941741	1	522	115855	-0.061249	6.1057e-07	B2_trans	CODING_TRANSCRIPT_INTRON_VARIANT	AFR
599.3	Dysuria	genitourinary	rs35508621	LZTFL1	3	45880481	T	C	C	0.828299	0.132847	0.638422	1.07465	0.156181	0.941752	1	6895	106845	0.38931	6.0917e-89	B2_trans	CODING_TRANSCRIPT_INTRON_VARIANT	AFR
242.2	Toxic multinodular goiter	endocrine/metabolic	rs9501257	HLA-DPB1	6	33055355	A	G	G	0.873524	0.0953596	0.72461	1.05304	0.15619	0.941752	1	241	116193	0.17269	4.1339e-08	A2_Trans	THREE_PRIME_UTR_EXON_VARIANT	AFR
702	Degenerative skin conditions and other dermatoses	dermatologic	rs60869999	MYO1C	17	1390948	A	T	T	1.05567	0.0382094	0.979503	1.13777	0.156203	0.941752	1	5952	107396	0.059541	2.9039e-06	B2_trans	CODING_TRANSCRIPT_INTRON_VARIANT	AFR
371.2	Conjunctivitis, noninfectious	sense organs	rs72711165	TMEM65	8	125336564	T	C	C	0.900907	0.0735976	0.77989	1.0407	0.156221	0.941752	1	4742	108477	0.18279	6.0907e-07	B2_trans	CODING_TRANSCRIPT_INTRON_VARIANT	AFR
714	Rheumatoid arthritis and other inflammatory polyarthropathies	musculoskeletal	rs10774679	OAS3	12	113374748	C	T	T	1.04047	0.0279818	0.984946	1.09913	0.156224	0.941752	1	2426	111197	0.075824	4.6954e-12	B2_trans	UPSTREAM_GENE_VARIANT	AFR
681.5	Cellulitis and abscess of leg, except foot	dermatologic	rs9268576	HLA-DRA	6	32395641	T	C	C	1.06156	0.0421344	0.977419	1.15295	0.156225	0.941752	1	3694	110022	0.095134	9.9752e-07	B2_trans	INTERGENIC_VARIANT	AFR
747.1	Cardiac congenital anomalies	congenital anomalies	rs581342	LMNA	1	156095466	T	C	C	1.09885	0.0664811	0.964602	1.25177	0.156233	0.941752	1	1005	115164	0.090245	2.6355e-07	B2_trans	CODING_TRANSCRIPT_INTRON_VARIANT	AFR
531.1	Hemorrhage from gastrointestinal ulcer	digestive	rs766826	ELF5	11	34528766	C	T	T	0.894462	0.0786677	0.766655	1.04358	0.156256	0.941828	1	831	115274	-0.082134	1.155e-11	B2_trans	CODING_TRANSCRIPT_INTRON_VARIANT	AFR
610.8	Other specified benign mammary dysplasias	genitourinary	rs76423999	SLC12A7	5	1098067	T	A	A	1.28779	0.178419	0.907766	1.8269	0.156309	0.942086	1	421	115995	0.18412	3.8813e-07	A2_Trans	CODING_TRANSCRIPT_INTRON_VARIANT	AFR
304	Adjustment reaction	mental disorders	rs2284028	NCF4	22	37265172	A	C	C	0.982546	0.0124221	0.958913	1.00676	0.156338	0.942102	1	12932	77363	0.31271	4.1737e-06	A2_Trans	CODING_TRANSCRIPT_INTRON_VARIANT	AFR
286.2	Encounter for long-term (current) use of anticoagulants	hematopoietic	rs7960611	CLEC1A	12	10230416	G	A	A	1.03079	0.0213937	0.988461	1.07493	0.156352	0.942102	1	2257	107206	-0.1584	3.3086e-07	A2_Trans	CODING_TRANSCRIPT_INTRON_VARIANT	AFR
550.5	Ventral hernia	digestive	rs721917	SFTPD	10	81706324	A	G	G	1.05111	0.0351683	0.981101	1.12612	0.156355	0.942102	1	1447	113540	0.055247	2.0819e-07	B2_trans	SYNONYMOUS_VARIANT	AFR
333.4	Torsion dystonia	neurological	rs10129899	LINC00637	14	104330432	C	A	A	0.898174	0.0757645	0.77423	1.04196	0.156356	0.942102	1	796	115172	-0.057002	2.1916e-06	B2_trans	INTERGENIC_VARIANT	AFR
242.1	Graves' disease	endocrine/metabolic	rs117169628	SLC22A31	16	89262657	G	A	A	1.22365	0.142403	0.925641	1.61759	0.156378	0.942102	1	392	115359	0.081201	5.77e-07	B2_trans	SYNONYMOUS_VARIANT	AFR
798	Malaise and fatigue	symptoms	rs505922	ABO	9	136149229	T	C	C	1.01911	0.013354	0.99278	1.04613	0.15638	0.942102	1	14733	87215	-0.099884	2.0889e-20	B2_trans	CODING_TRANSCRIPT_INTRON_VARIANT	AFR
479	Other upper respiratory disease	respiratory	rs5023077	FBRSL1	12	133141973	T	C	C	1.04204	0.0290533	0.984359	1.1031	0.156384	0.942102	1	9066	103575	-0.090901	1.5172e-06	A2_Trans	CODING_TRANSCRIPT_INTRON_VARIANT	AFR
585.32	End stage renal disease	genitourinary	rs1405655	NR1H2	19	50882619	T	C	C	0.965854	0.0245157	0.920542	1.0134	0.156442	0.942311	1	825	112084	0.075181	1.1208e-11	B2_trans,A2_Trans	CODING_TRANSCRIPT_INTRON_VARIANT	AFR
428.4	Heart failure with preserved EF [Diastolic heart failure]	circulatory system	rs61667602	CRHR1	17	43785349	T	C	C	1.05553	0.0381346	0.979512	1.13744	0.156448	0.942311	1	2963	109262	-0.093554	9.1279e-12	B2_trans	FIVE_PRIME_UTR_INTRON_VARIANT	AFR
291.4	Specific nonpsychotic mental disorders due to brain damage	mental disorders	rs55654108	PDCL3P4	3	101425703	A	G	G	0.918055	0.0603329	0.815668	1.03329	0.156452	0.942311	1	1002	114877	-0.05662	1.0636e-06	B2_trans	INTERGENIC_VARIANT	AFR
739	Contracture of joint	musculoskeletal	rs5023077	FBRSL1	12	133141973	T	C	C	1.09854	0.0663179	0.964637	1.25102	0.15646	0.942311	1	1106	114799	-0.090901	1.5172e-06	A2_Trans	CODING_TRANSCRIPT_INTRON_VARIANT	AFR
292.2	Mild cognitive impairment	mental disorders	rs8052423	SLC22A31	16	89269178	G	T	T	1.04484	0.030957	0.983333	1.1102	0.156474	0.942333	1	2573	110680	0.13037	1.0019e-06	A2_Trans	UPSTREAM_GENE_VARIANT	AFR
225	Benign neoplasm of brain and other parts of nervous system	neoplasms	rs55654108	PDCL3P4	3	101425703	A	G	G	0.905578	0.0700035	0.789476	1.03875	0.156537	0.942586	1	401	115683	-0.05662	1.0636e-06	B2_trans	INTERGENIC_VARIANT	AFR
200.1	Polycythemia vera	neoplasms	rs75505823	LRP1	12	57540956	G	T	T	0.260483	0.949476	0.0405121	1.67485	0.156542	0.942586	1	185	116256	-0.20852	3.0745e-06	A2_Trans	CODING_TRANSCRIPT_INTRON_VARIANT	AFR
327.3	Sleep apnea	neurological	rs1453205	LOC101928196	2	19901073	C	T	T	1.01339	0.00938906	0.994912	1.03221	0.156574	0.942586	1	5667	69843	0.096992	3.6368e-06	A2_Trans	INTERGENIC_VARIANT	AFR
296.22	Major depressive disorder	mental disorders	rs581342	LMNA	1	156095466	T	C	C	0.98682	0.00936515	0.968872	1.0051	0.156579	0.942586	1	8435	62587	0.090245	2.6355e-07	B2_trans	CODING_TRANSCRIPT_INTRON_VARIANT	AFR
200.1	Polycythemia vera	neoplasms	rs13050728	IFNAR2	21	34615210	T	C	C	0.854473	0.111014	0.68739	1.06217	0.156579	0.942586	1	185	116256	-0.10657	4.0686e-21	B2_trans,A2_Trans	CODING_TRANSCRIPT_INTRON_VARIANT	AFR
523.1	Gingivitis	digestive	rs13179014	SPEF2	5	35693227	A	C	C	1.03063	0.0213003	0.988493	1.07457	0.156595	0.942586	1	7501	100088	-0.061249	6.1057e-07	B2_trans	CODING_TRANSCRIPT_INTRON_VARIANT	AFR
333.2	Myoclonus	neurological	rs9367106	LOC100505711	6	41483390	G	C	C	0.762563	0.191354	0.524077	1.10957	0.156603	0.942586	1	381	116051	0.20225	3.4038e-11	B2_trans	INTERGENIC_VARIANT	AFR
389.1	Sensorineural hearing loss	sense organs	rs495828	ABO	9	136154867	G	T	T	1.025	0.0174292	0.990573	1.06062	0.156624	0.942586	1	10523	87450	-0.13432	6.5649e-10	A2_Trans	UPSTREAM_GENE_VARIANT	AFR
624	Symptoms involving female genital tract	genitourinary	rs60869999	MYO1C	17	1390948	A	T	T	1.16931	0.11042	0.941757	1.45184	0.156626	0.942586	1	1035	115251	0.059541	2.9039e-06	B2_trans	CODING_TRANSCRIPT_INTRON_VARIANT	AFR
876	Posttraumatic wound infection not elsewhere classified	injuries & poisonings	rs2277732	DPP9	19	4723670	C	A	A	0.79633	0.16079	0.58107	1.09134	0.156662	0.942586	1	849	115594	0.11697	6.1912e-22	B2_trans,A2_Trans	FIVE_PRIME_UTR_INTRON_VARIANT	AFR
738	Other acquired musculoskeletal deformity	musculoskeletal	rs9461128	TMEM14B	6	10753875	T	C	C	0.947871	0.0377989	0.880186	1.02076	0.156667	0.942586	1	3147	111666	0.13046	3.4269e-06	B2_trans	CODING_TRANSCRIPT_INTRON_VARIANT	AFR
443	Peripheral vascular disease	circulatory system	rs13179014	SPEF2	5	35693227	A	C	C	0.968994	0.0222377	0.927668	1.01216	0.156672	0.942586	1	5549	102224	-0.061249	6.1057e-07	B2_trans	CODING_TRANSCRIPT_INTRON_VARIANT	AFR
155	Cancer of liver and intrahepatic bile duct	neoplasms	rs8080583	KANSL1	17	44162597	C	A	A	1.07409	0.0504654	0.972939	1.18576	0.156674	0.942586	1	381	115350	-0.12662	2.0785e-08	A2_Trans	CODING_TRANSCRIPT_INTRON_VARIANT	AFR
443.8	Other specified peripheral vascular diseases	circulatory system	rs117169628	SLC22A31	16	89262657	G	A	A	1.27398	0.170968	0.911242	1.78111	0.156684	0.942586	1	1196	114840	0.081201	5.77e-07	B2_trans	SYNONYMOUS_VARIANT	AFR
149	Cancer of larynx, pharynx, nasal cavities	neoplasms	rs11085727	TYK2	19	10466123	C	T	T	0.896753	0.0769455	0.771217	1.04272	0.156698	0.942586	1	403	115344	0.17253	2.3333e-18	A2_Trans,B2_trans	CODING_TRANSCRIPT_INTRON_VARIANT	AFR
681.5	Cellulitis and abscess of leg, except foot	dermatologic	rs75505823	LRP1	12	57540956	G	T	T	0.797326	0.159923	0.582786	1.09085	0.156702	0.942586	1	3694	110022	-0.20852	3.0745e-06	A2_Trans	CODING_TRANSCRIPT_INTRON_VARIANT	AFR
333.2	Myoclonus	neurological	rs915823	TMPRSS2	21	42851454	A	C	C	1.19854	0.127878	0.93283	1.53993	0.15671	0.942586	1	381	116051	-0.066039	1.6687e-06	B2_trans	CODING_TRANSCRIPT_INTRON_VARIANT	AFR
364.4	Corneal degenerations	sense organs	rs55654108	PDCL3P4	3	101425703	A	G	G	0.93628	0.0464965	0.854728	1.02561	0.156765	0.942586	1	2314	113034	-0.05662	1.0636e-06	B2_trans	INTERGENIC_VARIANT	AFR
575.7	Other disorders of gallbladder	digestive	rs11085727	TYK2	19	10466123	C	T	T	0.862419	0.104532	0.702653	1.05851	0.156786	0.942586	1	1180	114974	0.17253	2.3333e-18	A2_Trans,B2_trans	CODING_TRANSCRIPT_INTRON_VARIANT	AFR
522.5	Periapical abscess	digestive	rs62200027	CASC20	20	6469515	G	A	A	1.06545	0.0447756	0.975936	1.16318	0.156789	0.942586	1	6363	107984	-0.053006	3.3456e-06	B2_trans,A2_Trans	NON_CODING_TRANSCRIPT_INTRON_VARIANT	AFR
367.2	Astigmatism	sense organs	rs111837807	CCHCR1	6	31121232	T	C	C	1.03487	0.0242112	0.986914	1.08517	0.15681	0.942586	1	18317	74732	0.20363	2.152e-11	A2_Trans,B2_trans	CODING_TRANSCRIPT_INTRON_VARIANT	AFR
736.6	Unequal leg length (acquired)	musculoskeletal	rs581342	LMNA	1	156095466	T	C	C	1.06891	0.047067	0.974717	1.17221	0.156812	0.942586	1	1001	114673	0.090245	2.6355e-07	B2_trans	CODING_TRANSCRIPT_INTRON_VARIANT	AFR
327.4	Insomnia	neurological	rs117169628	SLC22A31	16	89262657	G	A	A	1.05188	0.0357228	0.98075	1.12817	0.156821	0.942586	1	13165	82195	0.081201	5.77e-07	B2_trans	SYNONYMOUS_VARIANT	AFR
433.12	Cerebral atherosclerosis	circulatory system	rs35508621	LZTFL1	3	45880481	T	C	C	0.500538	0.488806	0.192028	1.3047	0.156823	0.942586	1	831	115493	0.38931	6.0917e-89	B2_trans	CODING_TRANSCRIPT_INTRON_VARIANT	AFR
589	Abnormal results of function study of kidney	genitourinary	rs7560588	BCL11A	2	60727416	G	A	A	1.12644	0.0840955	0.955272	1.32829	0.156825	0.942586	1	2240	113775	-0.12371	2.3396e-07	A2_Trans	CODING_TRANSCRIPT_INTRON_VARIANT	AFR
710.19	Unspecified osteomyelitis	musculoskeletal	rs2284028	NCF4	22	37265172	A	C	C	1.05823	0.039978	0.978482	1.14449	0.156825	0.942586	1	897	113952	0.31271	4.1737e-06	A2_Trans	CODING_TRANSCRIPT_INTRON_VARIANT	AFR
710	Osteomyelitis, periostitis, and other infections involving bone	musculoskeletal	rs1250993	LOC101929525	10	81399565	C	G	G	0.952995	0.0340054	0.891549	1.01868	0.156828	0.942586	1	1242	112773	0.12403	5.3767e-08	A2_Trans	INTERGENIC_VARIANT	AFR
149.1	Cancer of oropharynx	neoplasms	rs13179014	SPEF2	5	35693227	A	C	C	1.16374	0.107102	0.943385	1.43556	0.156832	0.942586	1	160	116208	-0.061249	6.1057e-07	B2_trans	CODING_TRANSCRIPT_INTRON_VARIANT	AFR
520.1	Hereditary disturbances in tooth structure	digestive	rs34488998	NKAIN3	8	63408372	G	A	A	0.419128	0.614198	0.125759	1.39686	0.156835	0.942586	1	1770	114473	0.1355	3.4644e-06	B2_trans	CODING_TRANSCRIPT_INTRON_VARIANT	AFR
716.9	Arthropathy NOS	musculoskeletal	rs5023077	FBRSL1	12	133141973	T	C	C	0.974251	0.0184263	0.939694	1.01008	0.156859	0.942586	1	10788	95334	-0.090901	1.5172e-06	A2_Trans	CODING_TRANSCRIPT_INTRON_VARIANT	AFR
359	Muscular dystrophies and other myopathies	neurological	rs11085727	TYK2	19	10466123	C	T	T	0.871775	0.0969299	0.720937	1.05417	0.156862	0.942586	1	835	115222	0.17253	2.3333e-18	A2_Trans,B2_trans	CODING_TRANSCRIPT_INTRON_VARIANT	AFR
401.21	Hypertensive heart disease	circulatory system	rs111837807	CCHCR1	6	31121232	T	C	C	1.05615	0.0385909	0.979215	1.13914	0.156866	0.942586	1	6263	103138	0.20363	2.152e-11	A2_Trans,B2_trans	CODING_TRANSCRIPT_INTRON_VARIANT	AFR
626.12	Excessive or frequent menstruation	genitourinary	rs467843	TRAPPC13	5	64945715	A	G	G	0.951282	0.0352816	0.887723	1.01939	0.156888	0.942586	1	1162	113200	-0.089724	1.7259e-06	A2_Trans	CODING_TRANSCRIPT_INTRON_VARIANT	AFR
275.51	Hypocalcemia	endocrine/metabolic	rs10086829	COL14A1	8	121149129	G	A	A	0.893176	0.0798051	0.763848	1.0444	0.156895	0.942586	1	1170	114840	-0.097352	3.8599e-06	A2_Trans	FIVE_PRIME_UTR_INTRON_VARIANT	AFR
528.7	Sialolithiasis	digestive	rs72655853	SBSPON	8	73985608	A	G	G	0.436517	0.585575	0.138535	1.37545	0.156898	0.942586	1	238	116212	0.22523	8.3915e-07	A2_Trans	CODING_TRANSCRIPT_INTRON_VARIANT	AFR
386.9	Dizziness and giddiness (Light-headedness and vertigo)	sense organs	rs495828	ABO	9	136154867	G	T	T	1.02798	0.0194952	0.989443	1.06802	0.156903	0.942586	1	13668	89915	-0.13432	6.5649e-10	A2_Trans	UPSTREAM_GENE_VARIANT	AFR
579.2	Splenomegaly	digestive	rs8080583	KANSL1	17	44162597	C	A	A	1.15162	0.0997271	0.947154	1.40022	0.156909	0.942586	1	417	116020	-0.12662	2.0785e-08	A2_Trans	CODING_TRANSCRIPT_INTRON_VARIANT	AFR
290.3	Other persistent mental disorders due to conditions classified elsewhere	mental disorders	rs8052423	SLC22A31	16	89269178	G	T	T	1.03971	0.0275137	0.985132	1.09732	0.156919	0.942586	1	2823	109484	0.13037	1.0019e-06	A2_Trans	UPSTREAM_GENE_VARIANT	AFR
187	Cancer of other male genital organs	neoplasms	rs766826	ELF5	11	34528766	C	T	T	0.877024	0.0927024	0.731313	1.05177	0.156921	0.942586	1	804	115457	-0.082134	1.155e-11	B2_trans	CODING_TRANSCRIPT_INTRON_VARIANT	AFR
526	Diseases of the jaws	digestive	rs55654108	PDCL3P4	3	101425703	A	G	G	0.958025	0.030295	0.902796	1.01663	0.156929	0.942586	1	6136	107396	-0.05662	1.0636e-06	B2_trans	INTERGENIC_VARIANT	AFR
371.1	Uveitis, noninfectious or NOS	sense organs	rs35154152	THBS3	1	155172725	T	C	C	0.957567	0.0306364	0.901761	1.01683	0.156983	0.942848	1	1520	112066	-0.20528	2.3574e-11	A2_Trans	SYNONYMOUS_VARIANT	AFR
695.7	Prurigo and Lichen	dermatologic	rs7560588	BCL11A	2	60727416	G	A	A	1.05495	0.0377953	0.979622	1.13606	0.157002	0.9429	1	3374	109839	-0.12371	2.3396e-07	A2_Trans	CODING_TRANSCRIPT_INTRON_VARIANT	AFR
327.3	Sleep apnea	neurological	rs505922	ABO	9	136149229	T	C	C	0.9869	0.00931851	0.969039	1.00509	0.157045	0.943089	1	5667	69843	-0.099884	2.0889e-20	B2_trans	CODING_TRANSCRIPT_INTRON_VARIANT	AFR
401.21	Hypertensive heart disease	circulatory system	rs12567716	FOXD2	1	48197570	T	C	C	1.0561	0.0385714	0.979201	1.13903	0.157054	0.943089	1	6263	103138	-0.090753	1.4878e-06	B2_trans	INTERGENIC_VARIANT	AFR
443.1	Raynaud's syndrome	circulatory system	rs117169628	SLC22A31	16	89262657	G	A	A	1.34798	0.21104	0.891347	2.03856	0.157086	0.943155	1	228	116056	0.081201	5.77e-07	B2_trans	SYNONYMOUS_VARIANT	AFR
555	Inflammatory bowel disease and other gastroenteritis and colitis	digestive	rs7671107	LOC101929161	4	25449225	G	A	A	0.934866	0.047602	0.85159	1.02629	0.157096	0.943155	1	1176	114326	-0.064456	1.0803e-06	B2_trans	INTERGENIC_VARIANT	AFR
342	Hemiplegia	neurological	rs2284028	NCF4	22	37265172	A	C	C	1.07784	0.0529762	0.971538	1.19577	0.157096	0.943155	1	1362	114290	0.31271	4.1737e-06	A2_Trans	CODING_TRANSCRIPT_INTRON_VARIANT	AFR
071.1	HIV infection, symptomatic	infectious diseases	rs11085727	TYK2	19	10466123	C	T	T	1.0587	0.0403144	0.978262	1.14574	0.157125	0.943267	1	264	113221	0.17253	2.3333e-18	A2_Trans,B2_trans	CODING_TRANSCRIPT_INTRON_VARIANT	AFR
250.6	Polyneuropathy in diabetes	endocrine/metabolic	rs72655853	SBSPON	8	73985608	A	G	G	0.870385	0.0981227	0.718107	1.05495	0.157141	0.943301	1	3183	109248	0.22523	8.3915e-07	A2_Trans	CODING_TRANSCRIPT_INTRON_VARIANT	AFR
577.1	Acute pancreatitis	digestive	rs1250993	LOC101929525	10	81399565	C	G	G	1.04749	0.0327983	0.982273	1.11704	0.157177	0.943445	1	1509	112299	0.12403	5.3767e-08	A2_Trans	INTERGENIC_VARIANT	AFR
523	Gingival and periodontal diseases	digestive	rs9497053	UTRN	6	145026256	G	A	A	1.01452	0.0101874	0.994459	1.03498	0.157191	0.943445	1	9219	76982	-0.064841	1.0064e-06	B2_trans	CODING_TRANSCRIPT_INTRON_VARIANT	AFR
597	Other disorders of urethra and urinary tract	genitourinary	rs61667602	CRHR1	17	43785349	T	C	C	1.09938	0.0669822	0.964127	1.25362	0.157196	0.943445	1	1063	114275	-0.093554	9.1279e-12	B2_trans	FIVE_PRIME_UTR_INTRON_VARIANT	AFR
165.1	Cancer of bronchus; lung	neoplasms	rs67959919	LZTFL1	3	45871908	G	A	A	0.818532	0.141573	0.620195	1.0803	0.15724	0.943563	1	786	113612	0.59355	1.6043e-80	A2_Trans	CODING_TRANSCRIPT_INTRON_VARIANT	AFR
379	Other disorders of eye	sense organs	rs9268576	HLA-DRA	6	32395641	T	C	C	1.03242	0.0225543	0.987771	1.07908	0.157242	0.943563	1	10482	94027	0.095134	9.9752e-07	B2_trans	INTERGENIC_VARIANT	AFR
395.1	Nonrheumatic mitral valve disorders	circulatory system	rs581342	LMNA	1	156095466	T	C	C	1.04438	0.0307014	0.983389	1.10915	0.157254	0.943563	1	3487	110802	0.090245	2.6355e-07	B2_trans	CODING_TRANSCRIPT_INTRON_VARIANT	AFR
090	Sexually transmitted infections (not HIV or hepatitis)	infectious diseases	rs117169628	SLC22A31	16	89262657	G	A	A	1.11604	0.0776219	0.958533	1.29942	0.157257	0.943563	1	4621	108422	0.081201	5.77e-07	B2_trans	SYNONYMOUS_VARIANT	AFR
628	Ovarian cyst	genitourinary	rs72711165	TMEM65	8	125336564	T	C	C	0.835677	0.12694	0.651609	1.07174	0.157318	0.943865	1	1220	114206	0.18279	6.0907e-07	B2_trans	CODING_TRANSCRIPT_INTRON_VARIANT	AFR
348	Other conditions of brain	neurological	rs75505823	LRP1	12	57540956	G	T	T	1.25327	0.159646	0.916546	1.71371	0.157328	0.943865	1	2330	112143	-0.20852	3.0745e-06	A2_Trans	CODING_TRANSCRIPT_INTRON_VARIANT	AFR
362.31	Separation of retinal layers	sense organs	rs1453205	LOC101928196	2	19901073	C	T	T	1.1026	0.0690686	0.962998	1.26243	0.157343	0.943893	1	407	115804	0.096992	3.6368e-06	A2_Trans	INTERGENIC_VARIANT	AFR
401.3	Other hypertensive complications	circulatory system	rs915823	TMPRSS2	21	42851454	A	C	C	1.05615	0.038636	0.979128	1.13924	0.157354	0.943897	1	4001	109732	-0.066039	1.6687e-06	B2_trans	CODING_TRANSCRIPT_INTRON_VARIANT	AFR
722.8	Postlaminectomy syndrome	musculoskeletal	rs7605877	FOXI3	2	88559025	T	C	C	0.938158	0.0451499	0.858706	1.02496	0.157396	0.943949	1	747	114855	-0.071053	3.3369e-06	B2_trans	INTERGENIC_VARIANT	AFR
596.5	Functional disorders of bladder	genitourinary	rs12259804	PLEKHS1	10	115573378	T	C	C	0.800096	0.157762	0.587293	1.09001	0.157458	0.943949	1	2744	110388	-0.27547	4.8674e-08	A2_Trans	INTERGENIC_VARIANT	AFR
145	Cancer of mouth	neoplasms	rs467843	TRAPPC13	5	64945715	A	G	G	0.922825	0.0568154	0.825577	1.03153	0.15747	0.943949	1	517	115460	-0.089724	1.7259e-06	A2_Trans	CODING_TRANSCRIPT_INTRON_VARIANT	AFR
601.3	Orchitis and epididymitis	genitourinary	rs9461128	TMEM14B	6	10753875	T	C	C	1.04801	0.0331737	0.982037	1.11841	0.157492	0.943949	1	2822	111408	0.13046	3.4269e-06	B2_trans	CODING_TRANSCRIPT_INTRON_VARIANT	AFR
270.32	Paraproteinemia	endocrine/metabolic	rs61667602	CRHR1	17	43785349	T	C	C	1.08715	0.0591185	0.968207	1.22071	0.157527	0.943949	1	474	114433	-0.093554	9.1279e-12	B2_trans	FIVE_PRIME_UTR_INTRON_VARIANT	AFR
428.3	Heart failure with reduced EF [Systolic or combined heart failure]	circulatory system	rs67579710	THBS3	1	155173527	G	A	A	1.02837	0.0197943	0.98924	1.06905	0.157531	0.943949	1	2819	106138	-0.10348	1.0252e-09	B2_trans	CODING_TRANSCRIPT_INTRON_VARIANT	AFR
722	Intervertebral disc disorders	musculoskeletal	rs62200027	CASC20	20	6469515	G	A	A	1.024	0.016781	0.99087	1.05824	0.157545	0.943949	1	10655	84855	-0.053006	3.3456e-06	B2_trans,A2_Trans	NON_CODING_TRANSCRIPT_INTRON_VARIANT	AFR
527	Diseases of the salivary glands	digestive	rs117169628	SLC22A31	16	89262657	G	A	A	1.14327	0.0947322	0.949536	1.37652	0.157554	0.943949	1	3508	110950	0.081201	5.77e-07	B2_trans	SYNONYMOUS_VARIANT	AFR
754.2	Spondylolisthesis, congenital	congenital anomalies	rs2277732	DPP9	19	4723670	C	A	A	1.17212	0.112381	0.940403	1.46094	0.1576	0.943949	1	451	115870	0.11697	6.1912e-22	B2_trans,A2_Trans	FIVE_PRIME_UTR_INTRON_VARIANT	AFR
695.42	Systemic lupus erythematosus	dermatologic	rs11702230	LOC101928126	21	35377591	C	T	T	0.746312	0.207058	0.497362	1.11987	0.1576	0.943949	1	219	115752	0.099731	3.223e-09	B2_trans	INTERGENIC_VARIANT	AFR
303.4	Somatoform disorder	mental disorders	rs61667602	CRHR1	17	43785349	T	C	C	1.068	0.0465512	0.974868	1.17002	0.157602	0.943949	1	2003	111761	-0.093554	9.1279e-12	B2_trans	FIVE_PRIME_UTR_INTRON_VARIANT	AFR
710.11	Acute osteomyelitis	musculoskeletal	rs10129899	LINC00637	14	104330432	C	A	A	1.09449	0.0638893	0.965668	1.24049	0.15761	0.943949	1	709	114831	-0.057002	2.1916e-06	B2_trans	INTERGENIC_VARIANT	AFR
345.12	Partial epilepsy	neurological	rs12567716	FOXD2	1	48197570	T	C	C	1.13896	0.0920782	0.950893	1.36422	0.157624	0.943949	1	859	114707	-0.090753	1.4878e-06	B2_trans	INTERGENIC_VARIANT	AFR
426.32	Left bundle branch block	circulatory system	rs495828	ABO	9	136154867	G	T	T	0.894502	0.0788956	0.766347	1.04409	0.157624	0.943949	1	1260	114661	-0.13432	6.5649e-10	A2_Trans	UPSTREAM_GENE_VARIANT	AFR
180.3	Cervical intraepithelial neoplasia [CIN] [Cervical dysplasia]	neoplasms	rs1405655	NR1H2	19	50882619	T	C	C	0.921773	0.0576438	0.823298	1.03203	0.157625	0.943949	1	565	115408	0.075181	1.1208e-11	B2_trans,A2_Trans	CODING_TRANSCRIPT_INTRON_VARIANT	AFR
367	Disorders of refraction and accommodation; blindness and low vision	sense organs	rs3746539	PTPRT	20	40702071	G	A	A	1.01942	0.01361	0.992585	1.04698	0.157629	0.943949	1	10479	26949	0.05405	1.7723e-06	B2_trans	THREE_PRIME_UTR_EXON_VARIANT	AFR
705.8	Hyperhidrosis	dermatologic	rs72655853	SBSPON	8	73985608	A	G	G	0.713156	0.239234	0.44622	1.13978	0.157634	0.943949	1	2239	113605	0.22523	8.3915e-07	A2_Trans	CODING_TRANSCRIPT_INTRON_VARIANT	AFR
204	Leukemia	neoplasms	rs1250993	LOC101929525	10	81399565	C	G	G	1.07088	0.0484625	0.973843	1.17758	0.157644	0.943949	1	457	114906	0.12403	5.3767e-08	A2_Trans	INTERGENIC_VARIANT	AFR
526.4	Temporomandibular joint disorders	digestive	rs13179014	SPEF2	5	35693227	A	C	C	1.07106	0.0485807	0.973778	1.17805	0.157653	0.943949	1	3075	112014	-0.061249	6.1057e-07	B2_trans	CODING_TRANSCRIPT_INTRON_VARIANT	AFR
363.3	Chorioretinal scars	sense organs	rs2924480	ELF5	11	34529831	T	C	C	0.941413	0.0427271	0.865786	1.02365	0.157654	0.943949	1	2185	112482	-0.11648	2.817e-07	A2_Trans	CODING_TRANSCRIPT_INTRON_VARIANT	AFR
540.11	Acute appendicitis	digestive	rs77534576	DLX4	17	47940666	C	T	T	1.59919	0.332272	0.833812	3.06711	0.157661	0.943949	1	223	115807	0.20794	1.7585e-10	B2_trans	INTERGENIC_VARIANT	AFR
560.4	Other intestinal obstruction	digestive	rs12567716	FOXD2	1	48197570	T	C	C	1.11693	0.0782691	0.958087	1.30212	0.157678	0.943949	1	1236	113888	-0.090753	1.4878e-06	B2_trans	INTERGENIC_VARIANT	AFR
710	Osteomyelitis, periostitis, and other infections involving bone	musculoskeletal	rs76423999	SLC12A7	5	1098067	T	A	A	0.915209	0.0627103	0.809359	1.0349	0.157686	0.943949	1	1242	112773	0.18412	3.8813e-07	A2_Trans	CODING_TRANSCRIPT_INTRON_VARIANT	AFR
362.2	Degeneration of macula and posterior pole of retina	sense organs	rs11234800	ME3	11	86479407	G	C	C	0.921949	0.0575165	0.823662	1.03197	0.157686	0.943949	1	4838	105322	-0.077173	3.0702e-06	B2_trans	INTERGENIC_VARIANT	AFR
704	Diseases of hair and hair follicles	dermatologic	rs10774679	OAS3	12	113374748	C	T	T	1.0267	0.0186527	0.989847	1.06493	0.157696	0.943949	1	7501	101950	0.075824	4.6954e-12	B2_trans	UPSTREAM_GENE_VARIANT	AFR
512.9	Other dyspnea	respiratory	rs7605877	FOXI3	2	88559025	T	C	C	0.981869	0.0129508	0.95726	1.00711	0.157709	0.943949	1	16868	84280	-0.071053	3.3369e-06	B2_trans	INTERGENIC_VARIANT	AFR
681.5	Cellulitis and abscess of leg, except foot	dermatologic	rs12567716	FOXD2	1	48197570	T	C	C	0.91645	0.0617549	0.811975	1.03437	0.157711	0.943949	1	3694	110022	-0.090753	1.4878e-06	B2_trans	INTERGENIC_VARIANT	AFR
723	Other disorders of cervical region	musculoskeletal	rs11085727	TYK2	19	10466123	C	T	T	0.882661	0.0883459	0.742325	1.04953	0.15772	0.943949	1	1829	114114	0.17253	2.3333e-18	A2_Trans,B2_trans	CODING_TRANSCRIPT_INTRON_VARIANT	AFR
591	Urinary tract infection	genitourinary	rs7560588	BCL11A	2	60727416	G	A	A	0.970562	0.0211507	0.931151	1.01164	0.157746	0.943949	1	12557	90475	-0.12371	2.3396e-07	A2_Trans	CODING_TRANSCRIPT_INTRON_VARIANT	AFR
524	Dentofacial anomalies, including malocclusion	digestive	rs7089827	TFAM	10	60157611	C	T	T	0.955959	0.0318858	0.898045	1.01761	0.157789	0.943949	1	4447	109613	-0.14471	2.0338e-06	A2_Trans	THREE_PRIME_UTR_EXON_VARIANT	AFR
362.29	Macular degeneration (senile) of retina NOS	sense organs	rs8052423	SLC22A31	16	89269178	G	T	T	0.888335	0.0838249	0.753746	1.04696	0.157791	0.943949	1	966	115215	0.13037	1.0019e-06	A2_Trans	UPSTREAM_GENE_VARIANT	AFR
960	Poisoning by antibiotics	injuries & poisonings	rs12809318	FBRSL1	12	133140840	T	C	C	0.911411	0.0656713	0.801336	1.03661	0.157799	0.943949	1	1588	114457	-0.062781	9.5289e-09	B2_trans	CODING_TRANSCRIPT_INTRON_VARIANT	AFR
713.5	Arthropathy associated with neurological disorders	musculoskeletal	rs34488998	NKAIN3	8	63408372	G	A	A	0.206068	1.11826	0.0230221	1.8445	0.157802	0.943949	1	191	116236	0.1355	3.4644e-06	B2_trans	CODING_TRANSCRIPT_INTRON_VARIANT	AFR
478	Throat pain	respiratory	rs7579014	BCL11A	2	60707894	G	A	A	0.916389	0.0618168	0.811823	1.03442	0.157814	0.943949	1	3401	112643	-0.05629	1.2614e-06	B2_trans	CODING_TRANSCRIPT_INTRON_VARIANT	AFR
694	Dyschromia and Vitiligo	dermatologic	rs76423999	SLC12A7	5	1098067	T	A	A	0.92399	0.0559698	0.827991	1.03112	0.157819	0.943949	1	5516	107798	0.18412	3.8813e-07	A2_Trans	CODING_TRANSCRIPT_INTRON_VARIANT	AFR
157	Pancreatic cancer	neoplasms	rs111837807	CCHCR1	6	31121232	T	C	C	1.22986	0.146486	0.922925	1.63887	0.157826	0.943949	1	226	116036	0.20363	2.152e-11	A2_Trans,B2_trans	CODING_TRANSCRIPT_INTRON_VARIANT	AFR
474.2	Chronic tonsillitis and adenoiditis	respiratory	rs60869999	MYO1C	17	1390948	A	T	T	0.891295	0.0814776	0.759745	1.04562	0.157829	0.943949	1	1006	114863	0.059541	2.9039e-06	B2_trans	CODING_TRANSCRIPT_INTRON_VARIANT	AFR
1010.7	NA	NA	rs2924480	ELF5	11	34529831	T	C	C	0.969264	0.0221032	0.92817	1.01218	0.157835	0.943949	1	4902	8368	-0.11648	2.817e-07	A2_Trans	CODING_TRANSCRIPT_INTRON_VARIANT	AFR
180.3	Cervical intraepithelial neoplasia [CIN] [Cervical dysplasia]	neoplasms	rs1878527	ANKRD30BL	2	133056313	T	C	C	0.905785	0.0700645	0.789561	1.03912	0.157855	0.943949	1	565	115408	-0.077457	2.0215e-06	B2_trans	INTERGENIC_VARIANT	AFR
276.1	Electrolyte imbalance	endocrine/metabolic	rs147812915	KAT7	17	47858295	C	T	T	1.10033	0.0677016	0.963599	1.25647	0.15787	0.943949	1	11379	88584	0.23438	1.0943e-07	A2_Trans	INTERGENIC_VARIANT	AFR
724.9	Other unspecified back disorders	musculoskeletal	rs1405655	NR1H2	19	50882619	T	C	C	0.947878	0.0379034	0.880013	1.02098	0.157873	0.943949	1	2214	112924	0.075181	1.1208e-11	B2_trans,A2_Trans	CODING_TRANSCRIPT_INTRON_VARIANT	AFR
149.4	Cancer of larynx	neoplasms	rs2924480	ELF5	11	34529831	T	C	C	0.885969	0.0857304	0.748936	1.04808	0.157876	0.943949	1	209	115992	-0.11648	2.817e-07	A2_Trans	CODING_TRANSCRIPT_INTRON_VARIANT	AFR
275.5	Disorders of calcium/phosphorus metabolism	endocrine/metabolic	rs9896243	NSF	17	44826056	C	G	G	1.06636	0.0454968	0.975387	1.16582	0.157887	0.943949	1	2990	111354	-0.13155	3.2234e-08	A2_Trans	CODING_TRANSCRIPT_INTRON_VARIANT	AFR
242.3	Exophthalmos	endocrine/metabolic	rs76073397	MIR548H2	16	11386452	T	C	C	0.636788	0.319616	0.340359	1.19138	0.15793	0.943949	1	636	115468	0.14454	9.6663e-07	A2_Trans,B2_trans	INTERGENIC_VARIANT	AFR
513.8	Disorders of diaphragm	respiratory	rs60869999	MYO1C	17	1390948	A	T	T	1.12687	0.0845935	0.954705	1.33009	0.157944	0.943949	1	1037	114983	0.059541	2.9039e-06	B2_trans	CODING_TRANSCRIPT_INTRON_VARIANT	AFR
427.42	Cardiac arrest	circulatory system	rs7560588	BCL11A	2	60727416	G	A	A	1.13825	0.0917115	0.950983	1.36239	0.157966	0.943949	1	765	115368	-0.12371	2.3396e-07	A2_Trans	CODING_TRANSCRIPT_INTRON_VARIANT	AFR
425.2	Secondary/extrinsic cardiomyopathies	circulatory system	rs1453205	LOC101928196	2	19901073	C	T	T	1.08234	0.0560445	0.969752	1.20801	0.157976	0.943949	1	1181	114787	0.096992	3.6368e-06	A2_Trans	INTERGENIC_VARIANT	AFR
204.4	Multiple myeloma	neoplasms	rs13050728	IFNAR2	21	34615210	T	C	C	0.911646	0.0655171	0.801785	1.03656	0.157981	0.943949	1	195	115782	-0.10657	4.0686e-21	B2_trans,A2_Trans	CODING_TRANSCRIPT_INTRON_VARIANT	AFR
441	Vascular insufficiency of intestine	circulatory system	rs9268576	HLA-DRA	6	32395641	T	C	C	1.21974	0.140697	0.925779	1.60705	0.157998	0.943949	1	407	116033	0.095134	9.9752e-07	B2_trans	INTERGENIC_VARIANT	AFR
512	Other symptoms of respiratory system	respiratory	rs9497053	UTRN	6	145026256	G	A	A	0.986094	0.00991907	0.967108	1.00545	0.158002	0.943949	1	21070	51444	-0.064841	1.0064e-06	B2_trans	CODING_TRANSCRIPT_INTRON_VARIANT	AFR
788	Syncope and collapse	symptoms	rs9896243	NSF	17	44826056	C	G	G	0.966446	0.024176	0.92172	1.01334	0.158027	0.943949	1	6956	100318	-0.13155	3.2234e-08	A2_Trans	CODING_TRANSCRIPT_INTRON_VARIANT	AFR
721.1	Spondylosis without myelopathy	musculoskeletal	rs35154152	THBS3	1	155172725	T	C	C	1.02018	0.0141518	0.992271	1.04887	0.158031	0.943949	1	11157	89006	-0.20528	2.3574e-11	A2_Trans	SYNONYMOUS_VARIANT	AFR
946	Anaphylactic shock NOS	injuries & poisonings	rs76073397	MIR548H2	16	11386452	T	C	C	1.2502	0.158179	0.916931	1.7046	0.158036	0.943949	1	1853	113531	0.14454	9.6663e-07	A2_Trans,B2_trans	INTERGENIC_VARIANT	AFR
799	NA	NA	rs67579710	THBS3	1	155173527	G	A	A	1.03756	0.0261186	0.985782	1.09206	0.158042	0.943949	1	2769	109704	-0.10348	1.0252e-09	B2_trans	CODING_TRANSCRIPT_INTRON_VARIANT	AFR
295.3	Psychosis	mental disorders	rs3746539	PTPRT	20	40702071	G	A	A	1.03323	0.023155	0.987384	1.0812	0.158049	0.943949	1	3588	106455	0.05405	1.7723e-06	B2_trans	THREE_PRIME_UTR_EXON_VARIANT	AFR
585.34	Chronic Kidney Disease, Stage IV	genitourinary	rs72655853	SBSPON	8	73985608	A	G	G	0.863723	0.103781	0.704751	1.05855	0.158052	0.943949	1	1167	111641	0.22523	8.3915e-07	A2_Trans	CODING_TRANSCRIPT_INTRON_VARIANT	AFR
414	Other forms of chronic heart disease	circulatory system	rs72711165	TMEM65	8	125336564	T	C	C	1.08929	0.0605892	0.967323	1.22664	0.158059	0.943949	1	4315	107941	0.18279	6.0907e-07	B2_trans	CODING_TRANSCRIPT_INTRON_VARIANT	AFR
574.3	Cholecystitis without cholelithiasis	digestive	rs10086829	COL14A1	8	121149129	G	A	A	1.09613	0.0650235	0.964967	1.24511	0.158091	0.943949	1	878	114668	-0.097352	3.8599e-06	A2_Trans	FIVE_PRIME_UTR_INTRON_VARIANT	AFR
200.1	Polycythemia vera	neoplasms	rs7671107	LOC101929161	4	25449225	G	A	A	1.15782	0.103827	0.944635	1.41912	0.158131	0.943949	1	185	116256	-0.064456	1.0803e-06	B2_trans	INTERGENIC_VARIANT	AFR
722.1	Displacement of intervertebral disc	musculoskeletal	rs35154152	THBS3	1	155172725	T	C	C	1.0345	0.0240339	0.986901	1.0844	0.15814	0.943949	1	5468	106227	-0.20528	2.3574e-11	A2_Trans	SYNONYMOUS_VARIANT	AFR
601	Inflammatory diseases of prostate	genitourinary	rs1453205	LOC101928196	2	19901073	C	T	T	0.973764	0.0188385	0.938465	1.01039	0.158156	0.943949	1	6854	102999	0.096992	3.6368e-06	A2_Trans	INTERGENIC_VARIANT	AFR
495.1	Chronic obstructive asthma	respiratory	rs61667602	CRHR1	17	43785349	T	C	C	0.888332	0.0839017	0.75363	1.04711	0.158159	0.943949	1	1315	114373	-0.093554	9.1279e-12	B2_trans	FIVE_PRIME_UTR_INTRON_VARIANT	AFR
381.2	Eustachian tube disorders	sense organs	rs8080583	KANSL1	17	44162597	C	A	A	0.937112	0.0460238	0.85628	1.02557	0.158161	0.943949	1	2158	113328	-0.12662	2.0785e-08	A2_Trans	CODING_TRANSCRIPT_INTRON_VARIANT	AFR
737	Curvature of spine	musculoskeletal	rs35154152	THBS3	1	155172725	T	C	C	1.0772	0.0526951	0.971498	1.1944	0.158182	0.943949	1	2247	113451	-0.20528	2.3574e-11	A2_Trans	SYNONYMOUS_VARIANT	AFR
250.6	Polyneuropathy in diabetes	endocrine/metabolic	rs11702230	LOC101928126	21	35377591	C	T	T	1.10822	0.0728179	0.960826	1.27823	0.158194	0.943949	1	3183	109248	0.099731	3.223e-09	B2_trans	INTERGENIC_VARIANT	AFR
289.4	Lymphadenitis	hematopoietic	rs915823	TMPRSS2	21	42851454	A	C	C	0.950036	0.0363215	0.884756	1.02013	0.158201	0.943949	1	5130	107974	-0.066039	1.6687e-06	B2_trans	CODING_TRANSCRIPT_INTRON_VARIANT	AFR
366.1	Nonsenile Cataract	sense organs	rs7579014	BCL11A	2	60707894	G	A	A	1.07858	0.0536081	0.971006	1.19808	0.158212	0.943949	1	1610	114224	-0.05629	1.2614e-06	B2_trans	CODING_TRANSCRIPT_INTRON_VARIANT	AFR
513.31	Apnea	respiratory	rs117169628	SLC22A31	16	89262657	G	A	A	0.63425	0.322665	0.336982	1.19375	0.158216	0.943949	1	1073	115296	0.081201	5.77e-07	B2_trans	SYNONYMOUS_VARIANT	AFR
800.4	Fracture of patella	injuries & poisonings	rs11085727	TYK2	19	10466123	C	T	T	1.16604	0.108865	0.941993	1.44338	0.158229	0.943949	1	298	115991	0.17253	2.3333e-18	A2_Trans,B2_trans	CODING_TRANSCRIPT_INTRON_VARIANT	AFR
277.51	Lipoprotein disorders	endocrine/metabolic	rs9896243	NSF	17	44826056	C	G	G	0.834727	0.12803	0.64948	1.07281	0.158243	0.943949	1	503	115836	-0.13155	3.2234e-08	A2_Trans	CODING_TRANSCRIPT_INTRON_VARIANT	AFR
401	Hypertension	circulatory system	rs6869036	MGAT1	5	180223327	C	T	T	0.953131	0.034022	0.891647	1.01885	0.158264	0.943949	1	5013	23261	0.25536	1.7578e-06	A2_Trans	FIVE_PRIME_UTR_INTRON_VARIANT	AFR
1089	NA	NA	rs76423999	SLC12A7	5	1098067	T	A	A	0.886757	0.085181	0.75041	1.04788	0.158265	0.943949	1	398	114816	0.18412	3.8813e-07	A2_Trans	CODING_TRANSCRIPT_INTRON_VARIANT	AFR
562.1	Diverticulosis	digestive	rs6869036	MGAT1	5	180223327	C	T	T	1.06386	0.0438738	0.976199	1.15939	0.158266	0.943949	1	12031	95429	0.25536	1.7578e-06	A2_Trans	FIVE_PRIME_UTR_INTRON_VARIANT	AFR
280.1	Iron deficiency anemias, unspecified or not due to blood loss	hematopoietic	rs10774679	OAS3	12	113374748	C	T	T	0.978966	0.0150684	0.950476	1.00831	0.158308	0.943949	1	6574	98200	0.075824	4.6954e-12	B2_trans	UPSTREAM_GENE_VARIANT	AFR
627.1	Postmenopausal bleeding	genitourinary	rs7671107	LOC101929161	4	25449225	G	A	A	0.91156	0.0656378	0.80152	1.03671	0.15832	0.943949	1	459	115554	-0.064456	1.0803e-06	B2_trans	INTERGENIC_VARIANT	AFR
737.3	Kyphoscoliosis and scoliosis	musculoskeletal	rs1878527	ANKRD30BL	2	133056313	T	C	C	1.10205	0.0688823	0.96287	1.26134	0.158343	0.943949	1	1695	114230	-0.077457	2.0215e-06	B2_trans	INTERGENIC_VARIANT	AFR
223	Benign neoplasm of kidney and other urinary organs	neoplasms	rs77534576	DLX4	17	47940666	C	T	T	1.88482	0.449318	0.781286	4.54706	0.158346	0.943949	1	653	115706	0.20794	1.7585e-10	B2_trans	INTERGENIC_VARIANT	AFR
526.41	Temporomandibular joint disorder, unspecified	digestive	rs12809318	FBRSL1	12	133140840	T	C	C	1.07007	0.0480106	0.973972	1.17565	0.158347	0.943949	1	2381	113029	-0.062781	9.5289e-09	B2_trans	CODING_TRANSCRIPT_INTRON_VARIANT	AFR
695.3	Rosacea	dermatologic	rs1405655	NR1H2	19	50882619	T	C	C	1.114	0.0765301	0.958831	1.29428	0.158352	0.943949	1	418	115879	0.075181	1.1208e-11	B2_trans,A2_Trans	CODING_TRANSCRIPT_INTRON_VARIANT	AFR
473	Diseases of the larynx and vocal cords	respiratory	rs495828	ABO	9	136154867	G	T	T	0.955828	0.0320269	0.897674	1.01775	0.158362	0.943949	1	2915	109208	-0.13432	6.5649e-10	A2_Trans	UPSTREAM_GENE_VARIANT	AFR
377.3	Optic neuritis/neuropathy	sense organs	rs9497053	UTRN	6	145026256	G	A	A	1.06422	0.0441261	0.97605	1.16036	0.158364	0.943949	1	1513	114004	-0.064841	1.0064e-06	B2_trans	CODING_TRANSCRIPT_INTRON_VARIANT	AFR
990	Effects radiation NOS	injuries & poisonings	rs1250993	LOC101929525	10	81399565	C	G	G	1.06101	0.0419851	0.977197	1.15201	0.158377	0.943949	1	1748	113179	0.12403	5.3767e-08	A2_Trans	INTERGENIC_VARIANT	AFR
875	Non-healing surgical wound	injuries & poisonings	rs117169628	SLC22A31	16	89262657	G	A	A	0.772645	0.182861	0.539919	1.10569	0.158378	0.943949	1	910	114931	0.081201	5.77e-07	B2_trans	SYNONYMOUS_VARIANT	AFR
278.11	Morbid obesity	endocrine/metabolic	rs11234800	ME3	11	86479407	G	C	C	0.943454	0.0412672	0.87015	1.02293	0.158392	0.943949	1	5373	97825	-0.077173	3.0702e-06	B2_trans	INTERGENIC_VARIANT	AFR
840	Sprains and strains	injuries & poisonings	rs9497053	UTRN	6	145026256	G	A	A	0.981833	0.0129985	0.957135	1.00717	0.158398	0.943949	1	15880	84868	-0.064841	1.0064e-06	B2_trans	CODING_TRANSCRIPT_INTRON_VARIANT	AFR
560	Intestinal obstruction without mention of hernia	digestive	rs61667602	CRHR1	17	43785349	T	C	C	0.930487	0.0510809	0.841841	1.02847	0.158405	0.943949	1	2916	111128	-0.093554	9.1279e-12	B2_trans	FIVE_PRIME_UTR_INTRON_VARIANT	AFR
426.32	Left bundle branch block	circulatory system	rs9896243	NSF	17	44826056	C	G	G	0.888981	0.0834341	0.754872	1.04692	0.158409	0.943949	1	1260	114661	-0.13155	3.2234e-08	A2_Trans	CODING_TRANSCRIPT_INTRON_VARIANT	AFR
550.4	Umbilical hernia	digestive	rs78313563	ESS2	22	19136365	G	A	A	0.880213	0.0904658	0.737196	1.05097	0.158425	0.943949	1	1730	112202	0.40873	6.5914e-07	A2_Trans	UPSTREAM_GENE_VARIANT	AFR
560.1	Paralytic ileus	digestive	rs766826	ELF5	11	34528766	C	T	T	0.906993	0.0692188	0.791926	1.03878	0.158446	0.943949	1	1514	114429	-0.082134	1.155e-11	B2_trans	CODING_TRANSCRIPT_INTRON_VARIANT	AFR
260.3	Adult failure to thrive	endocrine/metabolic	rs10129899	LINC00637	14	104330432	C	A	A	0.909667	0.0671332	0.797514	1.03759	0.158455	0.943949	1	1019	114751	-0.057002	2.1916e-06	B2_trans	INTERGENIC_VARIANT	AFR
350.1	Abnormal involuntary movements	neurological	rs67959919	LZTFL1	3	45871908	G	A	A	0.841947	0.121993	0.662895	1.06936	0.15847	0.943949	1	4677	109041	0.59355	1.6043e-80	A2_Trans	CODING_TRANSCRIPT_INTRON_VARIANT	AFR
149.4	Cancer of larynx	neoplasms	rs11702230	LOC101928126	21	35377591	C	T	T	0.699165	0.253766	0.425181	1.1497	0.158471	0.943949	1	209	115992	0.099731	3.223e-09	B2_trans	INTERGENIC_VARIANT	AFR
726.4	Calcaneal spur; Exostosis NOS	musculoskeletal	rs62200027	CASC20	20	6469515	G	A	A	1.05539	0.0382271	0.979203	1.1375	0.158483	0.943949	1	4877	108544	-0.053006	3.3456e-06	B2_trans,A2_Trans	NON_CODING_TRANSCRIPT_INTRON_VARIANT	AFR
585	Renal failure	genitourinary	rs9896243	NSF	17	44826056	C	G	G	1.02314	0.016219	0.991123	1.05618	0.158487	0.943949	1	7883	81173	-0.13155	3.2234e-08	A2_Trans	CODING_TRANSCRIPT_INTRON_VARIANT	AFR
528.3	Cellulitis and abscess of oral soft tissues	digestive	rs9461128	TMEM14B	6	10753875	T	C	C	1.09712	0.0657335	0.964502	1.24798	0.158507	0.943949	1	2290	113768	0.13046	3.4269e-06	B2_trans	CODING_TRANSCRIPT_INTRON_VARIANT	AFR
426.25	Other heart block	circulatory system	rs5023077	FBRSL1	12	133141973	T	C	C	0.860946	0.106183	0.699186	1.06013	0.158523	0.943949	1	456	115950	-0.090901	1.5172e-06	A2_Trans	CODING_TRANSCRIPT_INTRON_VARIANT	AFR
465	Acute upper respiratory infections of multiple or unspecified sites	respiratory	rs2277732	DPP9	19	4723670	C	A	A	0.97742	0.0161982	0.946876	1.00895	0.158545	0.943949	1	21636	67109	0.11697	6.1912e-22	B2_trans,A2_Trans	FIVE_PRIME_UTR_INTRON_VARIANT	AFR
563	NA	NA	rs9461128	TMEM14B	6	10753875	T	C	C	0.98018	0.0141987	0.953279	1.00784	0.158562	0.943949	1	13374	87527	0.13046	3.4269e-06	B2_trans	CODING_TRANSCRIPT_INTRON_VARIANT	AFR
627.1	Postmenopausal bleeding	genitourinary	rs9896243	NSF	17	44826056	C	G	G	0.876055	0.0938538	0.728858	1.05298	0.158562	0.943949	1	459	115554	-0.13155	3.2234e-08	A2_Trans	CODING_TRANSCRIPT_INTRON_VARIANT	AFR
198.5	Secondary malignancy of brain/spine	neoplasms	rs12660421	FOXP4-AS1	6	41488378	G	A	A	1.21276	0.13682	0.9275	1.58576	0.158575	0.943949	1	147	116135	0.35506	1.1424e-09	A2_Trans	DOWNSTREAM_GENE_VARIANT	AFR
295.2	Paranoid disorders	mental disorders	rs622568	SEC61G	7	54647894	A	C	C	1.06333	0.0435592	0.976319	1.1581	0.15861	0.943949	1	1382	114124	0.11965	2.6006e-06	A2_Trans	INTERGENIC_VARIANT	AFR
800.3	Fracture of tibia and fibula	injuries & poisonings	rs60305836	CDH8	16	61709381	A	C	C	0.931376	0.0504296	0.843722	1.02814	0.15862	0.943949	1	903	114459	0.086719	1.1846e-06	B2_trans	CODING_TRANSCRIPT_INTRON_VARIANT	AFR
244.4	Hypothyroidism NOS	endocrine/metabolic	rs7605877	FOXI3	2	88559025	T	C	C	1.02734	0.0191307	0.989529	1.06659	0.158621	0.943949	1	1931	108302	-0.071053	3.3369e-06	B2_trans	INTERGENIC_VARIANT	AFR
442.2	Aneurysm of iliac artery	circulatory system	rs61667602	CRHR1	17	43785349	T	C	C	0.823817	0.137479	0.629228	1.07858	0.158623	0.943949	1	248	116034	-0.093554	9.1279e-12	B2_trans	FIVE_PRIME_UTR_INTRON_VARIANT	AFR
285.21	Anemia in chronic kidney disease	hematopoietic	rs9896243	NSF	17	44826056	C	G	G	1.04964	0.0343674	0.981266	1.12278	0.15863	0.943949	1	1878	110542	-0.13155	3.2234e-08	A2_Trans	CODING_TRANSCRIPT_INTRON_VARIANT	AFR
736.2	Acquired deformities of finger	musculoskeletal	rs11702230	LOC101928126	21	35377591	C	T	T	1.29256	0.182049	0.904669	1.84676	0.158646	0.943949	1	676	115452	0.099731	3.223e-09	B2_trans	INTERGENIC_VARIANT	AFR
465.2	Acute pharyngitis	respiratory	rs10129899	LINC00637	14	104330432	C	A	A	0.960687	0.0284536	0.908578	1.01578	0.158676	0.943949	1	12083	99017	-0.057002	2.1916e-06	B2_trans	INTERGENIC_VARIANT	AFR
474.1	Acute tonsillitis	respiratory	rs2924480	ELF5	11	34529831	T	C	C	1.13541	0.0901043	0.951604	1.35472	0.15871	0.943949	1	1654	114531	-0.11648	2.817e-07	A2_Trans	CODING_TRANSCRIPT_INTRON_VARIANT	AFR
791	Gangrene	symptoms	rs622568	SEC61G	7	54647894	A	C	C	0.931643	0.0502381	0.84428	1.02804	0.158714	0.943949	1	552	115229	0.11965	2.6006e-06	A2_Trans	INTERGENIC_VARIANT	AFR
572	Ascites (non malignant)	digestive	rs581342	LMNA	1	156095466	T	C	C	0.932836	0.0493318	0.846864	1.02753	0.158729	0.943949	1	1153	114624	0.090245	2.6355e-07	B2_trans	CODING_TRANSCRIPT_INTRON_VARIANT	AFR
375.2	Epiphora	sense organs	rs9896243	NSF	17	44826056	C	G	G	0.863446	0.104181	0.703974	1.05904	0.158739	0.943949	1	752	115427	-0.13155	3.2234e-08	A2_Trans	CODING_TRANSCRIPT_INTRON_VARIANT	AFR
792.1	Papanicolaou smear of cervix or vagina with atypical squamous cells	genitourinary	rs9896243	NSF	17	44826056	C	G	G	1.11379	0.07647	0.958765	1.29388	0.158745	0.943949	1	747	115046	-0.13155	3.2234e-08	A2_Trans	CODING_TRANSCRIPT_INTRON_VARIANT	AFR
480.1	Bacterial pneumonia	respiratory	rs505922	ABO	9	136149229	T	C	C	0.955962	0.0319576	0.897921	1.01775	0.158755	0.943949	1	3135	111321	-0.099884	2.0889e-20	B2_trans	CODING_TRANSCRIPT_INTRON_VARIANT	AFR
556	Ulceration of the lower GI tract	digestive	rs9577395	ATP11A	13	113534984	C	G	G	0.820777	0.140151	0.623632	1.08025	0.158772	0.943949	1	1095	115102	0.064829	8.6068e-07	B2_trans,A2_Trans	CODING_TRANSCRIPT_INTRON_VARIANT	AFR
586.4	Stricture/obstruction of ureter	genitourinary	rs11234800	ME3	11	86479407	G	C	C	0.733674	0.219765	0.476912	1.12867	0.158779	0.943949	1	896	115239	-0.077173	3.0702e-06	B2_trans	INTERGENIC_VARIANT	AFR
803.1	Fracture of humerus	injuries & poisonings	rs11702230	LOC101928126	21	35377591	C	T	T	0.72716	0.226094	0.466852	1.13261	0.15878	0.943949	1	342	115768	0.099731	3.223e-09	B2_trans	INTERGENIC_VARIANT	AFR
1000	NA	NA	rs7089827	TFAM	10	60157611	C	T	T	0.947106	0.0385651	0.878156	1.02147	0.158786	0.943949	1	2250	112646	-0.14471	2.0338e-06	A2_Trans	THREE_PRIME_UTR_EXON_VARIANT	AFR
295	Schizophrenia and other psychotic disorders	mental disorders	rs11085727	TYK2	19	10466123	C	T	T	0.967875	0.0231726	0.9249	1.01285	0.158813	0.943949	1	3664	102155	0.17253	2.3333e-18	A2_Trans,B2_trans	CODING_TRANSCRIPT_INTRON_VARIANT	AFR
189.11	Malignant neoplasm of kidney, except pelvis	neoplasms	rs495828	ABO	9	136154867	G	T	T	0.925565	0.0548955	0.83115	1.0307	0.158815	0.943949	1	424	114724	-0.13432	6.5649e-10	A2_Trans	UPSTREAM_GENE_VARIANT	AFR
426.8	Other cardiac conduction disorders	circulatory system	rs76423999	SLC12A7	5	1098067	T	A	A	0.775664	0.180292	0.544764	1.10443	0.158828	0.943949	1	1025	115289	0.18412	3.8813e-07	A2_Trans	CODING_TRANSCRIPT_INTRON_VARIANT	AFR
772.4	Rhabdomyolysis	symptoms	rs9896243	NSF	17	44826056	C	G	G	0.904147	0.0715161	0.785895	1.04019	0.158847	0.943949	1	1415	114226	-0.13155	3.2234e-08	A2_Trans	CODING_TRANSCRIPT_INTRON_VARIANT	AFR
256.4	Polycystic ovaries	endocrine/metabolic	rs9367106	LOC100505711	6	41483390	G	C	C	1.24139	0.153474	0.918905	1.67705	0.158863	0.943949	1	136	116251	0.20225	3.4038e-11	B2_trans	INTERGENIC_VARIANT	AFR
331	Other cerebral degenerations	neurological	rs7579014	BCL11A	2	60707894	G	A	A	1.10822	0.0729346	0.960604	1.27852	0.158869	0.943949	1	1237	114985	-0.05629	1.2614e-06	B2_trans	CODING_TRANSCRIPT_INTRON_VARIANT	AFR
442.1	Aortic aneurysm	circulatory system	rs9367106	LOC100505711	6	41483390	G	C	C	1.07985	0.0545332	0.970391	1.20167	0.158894	0.943949	1	1577	112659	0.20225	3.4038e-11	B2_trans	INTERGENIC_VARIANT	AFR
585.1	Acute renal failure	genitourinary	rs9896243	NSF	17	44826056	C	G	G	1.02927	0.0204759	0.988778	1.07141	0.158894	0.943949	1	8188	94783	-0.13155	3.2234e-08	A2_Trans	CODING_TRANSCRIPT_INTRON_VARIANT	AFR
291.1	Transient mental disorders due to conditions classified elsewhere	mental disorders	rs1405655	NR1H2	19	50882619	T	C	C	1.14947	0.0988831	0.946951	1.3953	0.158915	0.943949	1	375	116073	0.075181	1.1208e-11	B2_trans,A2_Trans	CODING_TRANSCRIPT_INTRON_VARIANT	AFR
731	Osteitis deformans and osteopathies associated with other disorders classified elsewhere	musculoskeletal	rs7605877	FOXI3	2	88559025	T	C	C	0.918716	0.0601822	0.816496	1.03373	0.158927	0.943949	1	485	115585	-0.071053	3.3369e-06	B2_trans	INTERGENIC_VARIANT	AFR
090.2	Gonococcal infections	infectious diseases	rs12660421	FOXP4-AS1	6	41488378	G	A	A	0.732471	0.221011	0.47497	1.12957	0.158932	0.943949	1	787	115673	0.35506	1.1424e-09	A2_Trans	DOWNSTREAM_GENE_VARIANT	AFR
751	Genitourinary congenital anomalies	congenital anomalies	rs62200027	CASC20	20	6469515	G	A	A	1.06757	0.0464175	0.974732	1.16925	0.158954	0.943949	1	3481	111014	-0.053006	3.3456e-06	B2_trans,A2_Trans	NON_CODING_TRANSCRIPT_INTRON_VARIANT	AFR
558	Noninfectious gastroenteritis	digestive	rs11234800	ME3	11	86479407	G	C	C	0.898356	0.0760965	0.773882	1.04285	0.158956	0.943949	1	8247	104749	-0.077173	3.0702e-06	B2_trans	INTERGENIC_VARIANT	AFR
626.8	Infertility, female	genitourinary	rs7960611	CLEC1A	12	10230416	G	A	A	0.896691	0.0774139	0.770456	1.04361	0.158957	0.943949	1	355	115801	-0.1584	3.3086e-07	A2_Trans	CODING_TRANSCRIPT_INTRON_VARIANT	AFR
425	Cardiomyopathy	circulatory system	rs7671107	LOC101929161	4	25449225	G	A	A	0.970927	0.0209462	0.931874	1.01162	0.158961	0.943949	1	2986	107356	-0.064456	1.0803e-06	B2_trans	INTERGENIC_VARIANT	AFR
208	Benign neoplasm of colon	neoplasms	rs78313563	ESS2	22	19136365	G	A	A	0.954868	0.0327887	0.895434	1.01825	0.158994	0.943949	1	13200	73925	0.40873	6.5914e-07	A2_Trans	UPSTREAM_GENE_VARIANT	AFR
754	Congenital musculoskeletal deformities of spine	congenital anomalies	rs35705950	MUC5B	11	1241221	G	T	T	1.30142	0.187062	0.901968	1.87778	0.159012	0.943949	1	942	115228	-0.11177	1.2224e-08	B2_trans,A2_Trans	UPSTREAM_GENE_VARIANT	AFR
381.1	Otitis media	sense organs	rs35705950	MUC5B	11	1241221	G	T	T	0.885673	0.0862032	0.747992	1.0487	0.159016	0.943949	1	6849	106126	-0.11177	1.2224e-08	B2_trans,A2_Trans	UPSTREAM_GENE_VARIANT	AFR
504.1	Idiopathic fibrosing alveolitis	respiratory	rs9367106	LOC100505711	6	41483390	G	C	C	0.790582	0.166849	0.570066	1.0964	0.15902	0.943949	1	350	116009	0.20225	3.4038e-11	B2_trans	INTERGENIC_VARIANT	AFR
374.3	Ptosis of eyelid	sense organs	rs10774671	OAS1	12	113357193	G	A	A	0.95125	0.0354865	0.887337	1.01977	0.159022	0.943949	1	1253	113714	0.12569	3.6032e-11	A2_Trans	SPLICE_ACCEPTOR_VARIANT	AFR
747.11	Cardiac shunt/ heart septal defect	congenital anomalies	rs12259804	PLEKHS1	10	115573378	T	C	C	0.231294	1.03964	0.0301457	1.77461	0.159057	0.943949	1	311	116128	-0.27547	4.8674e-08	A2_Trans	INTERGENIC_VARIANT	AFR
151	Cancer of stomach	neoplasms	rs62200027	CASC20	20	6469515	G	A	A	0.853767	0.112267	0.685137	1.0639	0.159064	0.943949	1	183	116056	-0.053006	3.3456e-06	B2_trans,A2_Trans	NON_CODING_TRANSCRIPT_INTRON_VARIANT	AFR
395	Heart valve disorders	circulatory system	rs766826	ELF5	11	34528766	C	T	T	1.03662	0.0255398	0.986006	1.08983	0.159076	0.943949	1	4707	106618	-0.082134	1.155e-11	B2_trans	CODING_TRANSCRIPT_INTRON_VARIANT	AFR
738.4	Acquired spondylolisthesis	musculoskeletal	rs10774679	OAS3	12	113374748	C	T	T	1.06786	0.0466271	0.974598	1.17005	0.159093	0.943949	1	2151	113451	0.075824	4.6954e-12	B2_trans	UPSTREAM_GENE_VARIANT	AFR
433.2	Occlusion of cerebral arteries	circulatory system	rs495828	ABO	9	136154867	G	T	T	1.03762	0.0262262	0.985631	1.09235	0.1591	0.943949	1	2692	107388	-0.13432	6.5649e-10	A2_Trans	UPSTREAM_GENE_VARIANT	AFR
550	Abdominal hernia	digestive	rs7579014	BCL11A	2	60707894	G	A	A	0.979834	0.0144675	0.952441	1.00802	0.159101	0.943949	1	7533	96025	-0.05629	1.2614e-06	B2_trans	CODING_TRANSCRIPT_INTRON_VARIANT	AFR
332	Parkinson's disease	neurological	rs10774679	OAS3	12	113374748	C	T	T	0.916215	0.0621447	0.811147	1.03489	0.159109	0.943949	1	341	115718	0.075824	4.6954e-12	B2_trans	UPSTREAM_GENE_VARIANT	AFR
703	Diseases of nail, NOS	dermatologic	rs10086829	COL14A1	8	121149129	G	A	A	1.03081	0.0215527	0.988173	1.07529	0.159141	0.943949	1	8269	97083	-0.097352	3.8599e-06	A2_Trans	FIVE_PRIME_UTR_INTRON_VARIANT	AFR
426.25	Other heart block	circulatory system	rs622568	SEC61G	7	54647894	A	C	C	0.877912	0.0924849	0.732365	1.05238	0.159164	0.943949	1	456	115950	0.11965	2.6006e-06	A2_Trans	INTERGENIC_VARIANT	AFR
472	Chronic pharyngitis and nasopharyngitis	respiratory	rs11702230	LOC101928126	21	35377591	C	T	T	0.906835	0.069463	0.79141	1.0391	0.159172	0.943949	1	7069	104275	0.099731	3.223e-09	B2_trans	INTERGENIC_VARIANT	AFR
214	Lipoma	neoplasms	rs35154152	THBS3	1	155172725	T	C	C	1.03336	0.0233118	0.987212	1.08167	0.159173	0.943949	1	4449	106930	-0.20528	2.3574e-11	A2_Trans	SYNONYMOUS_VARIANT	AFR
713.5	Arthropathy associated with neurological disorders	musculoskeletal	rs60305836	CDH8	16	61709381	A	C	C	0.843858	0.12059	0.666229	1.06885	0.159179	0.943949	1	191	116236	0.086719	1.1846e-06	B2_trans	CODING_TRANSCRIPT_INTRON_VARIANT	AFR
246.7	Abnormal results of function study of thyroid	endocrine/metabolic	rs77534576	DLX4	17	47940666	C	T	T	0.597694	0.365585	0.291939	1.22367	0.159185	0.943949	1	1960	113530	0.20794	1.7585e-10	B2_trans	INTERGENIC_VARIANT	AFR
457	Encounter for long-term (current) use of anticoagulants, antithrombotics, aspirin	circulatory system	rs9497053	UTRN	6	145026256	G	A	A	0.951781	0.0351044	0.888498	1.01957	0.15919	0.943949	1	3321	111488	-0.064841	1.0064e-06	B2_trans	CODING_TRANSCRIPT_INTRON_VARIANT	AFR
965.1	Opiates and related narcotics causing adverse effects in therapeutic use	injuries & poisonings	rs732990	CIB4	2	26842146	C	G	G	0.86674	0.101589	0.710258	1.0577	0.159194	0.943949	1	993	115414	0.056389	5.6358e-07	B2_trans	CODING_TRANSCRIPT_INTRON_VARIANT	AFR
574.1	Cholelithiasis	digestive	rs75505823	LRP1	12	57540956	G	T	T	0.803112	0.155757	0.591828	1.08982	0.159214	0.943949	1	2114	111304	-0.20852	3.0745e-06	A2_Trans	CODING_TRANSCRIPT_INTRON_VARIANT	AFR
585.33	Chronic Kidney Disease, Stage III	genitourinary	rs11234800	ME3	11	86479407	G	C	C	0.938637	0.044986	0.85942	1.02516	0.159221	0.943949	1	3460	101396	-0.077173	3.0702e-06	B2_trans	INTERGENIC_VARIANT	AFR
213	Benign neoplasm of bone and articular cartilage	neoplasms	rs10086829	COL14A1	8	121149129	G	A	A	0.835634	0.127563	0.65078	1.07299	0.159232	0.943949	1	679	115744	-0.097352	3.8599e-06	A2_Trans	FIVE_PRIME_UTR_INTRON_VARIANT	AFR
427.4	Cardiac arrest and ventricular fibrillation	circulatory system	rs581342	LMNA	1	156095466	T	C	C	1.07809	0.0534134	0.97093	1.19707	0.159233	0.943949	1	996	114901	0.090245	2.6355e-07	B2_trans	CODING_TRANSCRIPT_INTRON_VARIANT	AFR
1010.3	NA	NA	rs9501257	HLA-DPB1	6	33055355	A	G	G	1.0137	0.00966317	0.994677	1.03308	0.159242	0.943949	1	21785	56370	0.17269	4.1339e-08	A2_Trans	THREE_PRIME_UTR_EXON_VARIANT	AFR
727.1	Synovitis and tenosynovitis	musculoskeletal	rs7960611	CLEC1A	12	10230416	G	A	A	0.968741	0.0225615	0.926837	1.01254	0.159244	0.943949	1	5436	105013	-0.1584	3.3086e-07	A2_Trans	CODING_TRANSCRIPT_INTRON_VARIANT	AFR
165	Cancer within the respiratory system	neoplasms	rs467843	TRAPPC13	5	64945715	A	G	G	0.957623	0.0307628	0.90159	1.01714	0.159254	0.943949	1	911	113314	-0.089724	1.7259e-06	A2_Trans	CODING_TRANSCRIPT_INTRON_VARIANT	AFR
420.3	Endocarditis	circulatory system	rs72711165	TMEM65	8	125336564	T	C	C	1.22308	0.143066	0.924013	1.61895	0.159259	0.943949	1	1115	114877	0.18279	6.0907e-07	B2_trans	CODING_TRANSCRIPT_INTRON_VARIANT	AFR
610.8	Other specified benign mammary dysplasias	genitourinary	rs10086829	COL14A1	8	121149129	G	A	A	1.22057	0.141606	0.924758	1.61101	0.159261	0.943949	1	421	115995	-0.097352	3.8599e-06	A2_Trans	FIVE_PRIME_UTR_INTRON_VARIANT	AFR
574	Cholelithiasis and cholecystitis	digestive	rs2924480	ELF5	11	34529831	T	C	C	1.04452	0.0309423	0.983052	1.10982	0.159264	0.943949	1	2143	110495	-0.11648	2.817e-07	A2_Trans	CODING_TRANSCRIPT_INTRON_VARIANT	AFR
372	Disorders of conjunctiva	sense organs	rs72655853	SBSPON	8	73985608	A	G	G	0.866983	0.101409	0.710707	1.05762	0.159273	0.943949	1	6544	106186	0.22523	8.3915e-07	A2_Trans	CODING_TRANSCRIPT_INTRON_VARIANT	AFR
530.11	GERD	digestive	rs2277732	DPP9	19	4723670	C	A	A	0.979864	0.0144523	0.952498	1.00802	0.159282	0.943949	1	11245	65176	0.11697	6.1912e-22	B2_trans,A2_Trans	FIVE_PRIME_UTR_INTRON_VARIANT	AFR
765	Cervical radiculitis	symptoms	rs147812915	KAT7	17	47858295	C	T	T	1.13289	0.0886522	0.952199	1.34787	0.159295	0.943949	1	6121	102343	0.23438	1.0943e-07	A2_Trans	INTERGENIC_VARIANT	AFR
728	Disorders of muscle, ligament, and fascia	musculoskeletal	rs75505823	LRP1	12	57540956	G	T	T	1.59336	0.331	0.832851	3.04833	0.159311	0.943949	1	900	115361	-0.20852	3.0745e-06	A2_Trans	CODING_TRANSCRIPT_INTRON_VARIANT	AFR
800.2	Fracture of unspecified part of femur	injuries & poisonings	rs60869999	MYO1C	17	1390948	A	T	T	0.856318	0.110215	0.689954	1.0628	0.159317	0.943949	1	323	115904	0.059541	2.9039e-06	B2_trans	CODING_TRANSCRIPT_INTRON_VARIANT	AFR
560.3	Peritoneal or intestinal adhesions	digestive	rs1250993	LOC101929525	10	81399565	C	G	G	1.18912	0.123078	0.934247	1.51353	0.159324	0.943949	1	253	116217	0.12403	5.3767e-08	A2_Trans	INTERGENIC_VARIANT	AFR
430.1	Subarachnoid hemorrhage	circulatory system	rs9497053	UTRN	6	145026256	G	A	A	1.15533	0.102599	0.944876	1.41266	0.159337	0.943949	1	193	116267	-0.064841	1.0064e-06	B2_trans	CODING_TRANSCRIPT_INTRON_VARIANT	AFR
649	Other conditions or status of the mother complicating pregnancy, childbirth, or the puerperium	pregnancy complications	rs622568	SEC61G	7	54647894	A	C	C	1.14207	0.0943986	0.949166	1.37419	0.15934	0.943949	1	298	116111	0.11965	2.6006e-06	A2_Trans	INTERGENIC_VARIANT	AFR
189.1	Cancer of kidney and renal pelvis	neoplasms	rs7671107	LOC101929161	4	25449225	G	A	A	1.05809	0.0401271	0.978067	1.14467	0.159344	0.943949	1	461	114617	-0.064456	1.0803e-06	B2_trans	INTERGENIC_VARIANT	AFR
938	Dermatitis due to solar radiation	dermatologic	rs13179014	SPEF2	5	35693227	A	C	C	0.859191	0.107842	0.695495	1.06142	0.159346	0.943949	1	954	115359	-0.061249	6.1057e-07	B2_trans	CODING_TRANSCRIPT_INTRON_VARIANT	AFR
952	Spinal cord injury without evidence of spinal bone injury	injuries & poisonings	rs35154152	THBS3	1	155172725	T	C	C	0.903229	0.0723276	0.783849	1.04079	0.159367	0.943949	1	491	115616	-0.20528	2.3574e-11	A2_Trans	SYNONYMOUS_VARIANT	AFR
613.9	Breast disorder NOS	genitourinary	rs9497053	UTRN	6	145026256	G	A	A	1.11242	0.0757122	0.959012	1.29038	0.159369	0.943949	1	933	115344	-0.064841	1.0064e-06	B2_trans	CODING_TRANSCRIPT_INTRON_VARIANT	AFR
366.1	Nonsenile Cataract	sense organs	rs111837807	CCHCR1	6	31121232	T	C	C	0.843928	0.120587	0.666288	1.06893	0.15937	0.943949	1	1610	114224	0.20363	2.152e-11	A2_Trans,B2_trans	CODING_TRANSCRIPT_INTRON_VARIANT	AFR
727.6	Rupture of tendon, nontraumatic	musculoskeletal	rs9896243	NSF	17	44826056	C	G	G	0.946548	0.0390377	0.876827	1.02181	0.159371	0.943949	1	2277	110993	-0.13155	3.2234e-08	A2_Trans	CODING_TRANSCRIPT_INTRON_VARIANT	AFR
709.7	Unspecified diffuse connective tissue disease	dermatologic	rs60305836	CDH8	16	61709381	A	C	C	0.847152	0.117879	0.672391	1.06733	0.159379	0.943949	1	216	116202	0.086719	1.1846e-06	B2_trans	CODING_TRANSCRIPT_INTRON_VARIANT	AFR
972.6	Antihypertensive agents causing adverse effects	injuries & poisonings	rs72655853	SBSPON	8	73985608	A	G	G	1.54187	0.30771	0.843576	2.8182	0.159381	0.943949	1	1486	114921	0.22523	8.3915e-07	A2_Trans	CODING_TRANSCRIPT_INTRON_VARIANT	AFR
738	Other acquired musculoskeletal deformity	musculoskeletal	rs581342	LMNA	1	156095466	T	C	C	1.05007	0.0347185	0.98099	1.12401	0.159388	0.943949	1	3147	111666	0.090245	2.6355e-07	B2_trans	CODING_TRANSCRIPT_INTRON_VARIANT	AFR
327	Sleep disorders	neurological	rs12567716	FOXD2	1	48197570	T	C	C	1.03136	0.0219472	0.987939	1.0767	0.159399	0.943949	1	16483	67595	-0.090753	1.4878e-06	B2_trans	INTERGENIC_VARIANT	AFR
1010.5	NA	NA	rs111783124	LOC101928126	21	35362848	G	A	A	0.959628	0.0292886	0.906093	1.01633	0.159425	0.943949	1	21649	38639	0.13532	2.1558e-07	A2_Trans	INTERGENIC_VARIANT	AFR
701	Other hypertrophic and atrophic conditions of skin	dermatologic	rs12660421	FOXP4-AS1	6	41488378	G	A	A	1.04106	0.0286019	0.984309	1.10109	0.159427	0.943949	1	11731	93797	0.35506	1.1424e-09	A2_Trans	DOWNSTREAM_GENE_VARIANT	AFR
771.2	Cramp of limb	symptoms	rs35705950	MUC5B	11	1241221	G	T	T	0.792832	0.164998	0.573766	1.09554	0.159443	0.943949	1	2996	112615	-0.11177	1.2224e-08	B2_trans,A2_Trans	UPSTREAM_GENE_VARIANT	AFR
580.31	Nephritis and nephropathy in diseases classified elsewhere	genitourinary	rs9497053	UTRN	6	145026256	G	A	A	0.934395	0.0482293	0.850115	1.02703	0.159446	0.943949	1	994	114700	-0.064841	1.0064e-06	B2_trans	CODING_TRANSCRIPT_INTRON_VARIANT	AFR
332	Parkinson's disease	neurological	rs915823	TMPRSS2	21	42851454	A	C	C	0.883346	0.0881669	0.743161	1.04997	0.159469	0.943949	1	341	115718	-0.066039	1.6687e-06	B2_trans	CODING_TRANSCRIPT_INTRON_VARIANT	AFR
300.1	Anxiety disorder	mental disorders	rs9896243	NSF	17	44826056	C	G	G	1.02202	0.0154794	0.991474	1.0535	0.159484	0.943949	1	13019	73149	-0.13155	3.2234e-08	A2_Trans	CODING_TRANSCRIPT_INTRON_VARIANT	AFR
604.3	Peyronie's disease	genitourinary	rs9461128	TMEM14B	6	10753875	T	C	C	0.88428	0.0874196	0.745037	1.04955	0.159488	0.943949	1	284	116048	0.13046	3.4269e-06	B2_trans	CODING_TRANSCRIPT_INTRON_VARIANT	AFR
507	Pleurisy; pleural effusion	respiratory	rs721917	SFTPD	10	81706324	A	G	G	1.03727	0.026012	0.985714	1.09153	0.159488	0.943949	1	4076	109437	0.055247	2.0819e-07	B2_trans	SYNONYMOUS_VARIANT	AFR
291	Other specified nonpsychotic and/or transient mental disorders	mental disorders	rs9896243	NSF	17	44826056	C	G	G	0.925172	0.0552862	0.830162	1.03106	0.159491	0.943949	1	3726	111239	-0.13155	3.2234e-08	A2_Trans	CODING_TRANSCRIPT_INTRON_VARIANT	AFR
302	Sexual and gender identity disorders	mental disorders	rs61667602	CRHR1	17	43785349	T	C	C	1.087	0.0593043	0.967724	1.22099	0.159505	0.943949	1	2650	112296	-0.093554	9.1279e-12	B2_trans	FIVE_PRIME_UTR_INTRON_VARIANT	AFR
110	Dermatophytosis / Dermatomycosis	infectious diseases	rs13179014	SPEF2	5	35693227	A	C	C	0.981589	0.0132098	0.956501	1.00734	0.159513	0.943949	1	14263	66619	-0.061249	6.1057e-07	B2_trans	CODING_TRANSCRIPT_INTRON_VARIANT	AFR
656	Other perinatal conditions of fetus or newborn	pregnancy complications	rs4830964	.	23	15515319	C	G	G	1.1304	0.0871346	0.952931	1.34091	0.15953	0.943949	1	596	115662	0.046578	2.9701e-06	B2_trans	SEQUENCE_VARIANT	AFR
270.32	Paraproteinemia	endocrine/metabolic	rs13050728	IFNAR2	21	34615210	T	C	C	0.943049	0.041688	0.869059	1.02334	0.159556	0.943949	1	474	114433	-0.10657	4.0686e-21	B2_trans,A2_Trans	CODING_TRANSCRIPT_INTRON_VARIANT	AFR
470	Septal Deviations/Turbinate Hypertrophy	respiratory	rs62200027	CASC20	20	6469515	G	A	A	0.93658	0.0465824	0.854858	1.02611	0.159563	0.943949	1	2001	112371	-0.053006	3.3456e-06	B2_trans,A2_Trans	NON_CODING_TRANSCRIPT_INTRON_VARIANT	AFR
726.3	Bursitis	musculoskeletal	rs55654108	PDCL3P4	3	101425703	A	G	G	0.961699	0.0277661	0.910761	1.01549	0.159566	0.943949	1	4591	108338	-0.05662	1.0636e-06	B2_trans	INTERGENIC_VARIANT	AFR
573.5	Jaundice (not of newborn)	digestive	rs78313563	ESS2	22	19136365	G	A	A	1.31462	0.194483	0.897955	1.92461	0.159569	0.943949	1	804	115444	0.40873	6.5914e-07	A2_Trans	UPSTREAM_GENE_VARIANT	AFR
281	Other deficiency anemia	hematopoietic	rs11085727	TYK2	19	10466123	C	T	T	1.05253	0.036397	0.980058	1.13035	0.159572	0.943949	1	3841	108961	0.17253	2.3333e-18	A2_Trans,B2_trans	CODING_TRANSCRIPT_INTRON_VARIANT	AFR
428.4	Heart failure with preserved EF [Diastolic heart failure]	circulatory system	rs75505823	LRP1	12	57540956	G	T	T	1.18027	0.117843	0.936858	1.48693	0.159581	0.943949	1	2963	109262	-0.20852	3.0745e-06	A2_Trans	CODING_TRANSCRIPT_INTRON_VARIANT	AFR
041.12	Methicillin resistant Staphylococcus aureus	infectious diseases	rs10129899	LINC00637	14	104330432	C	A	A	0.911152	0.0661548	0.80035	1.03729	0.159582	0.943949	1	1438	114318	-0.057002	2.1916e-06	B2_trans	INTERGENIC_VARIANT	AFR
580.32	Nephritis and nephropathy with pathological lesion	genitourinary	rs35508621	LZTFL1	3	45880481	T	C	C	1.37174	0.224735	0.883031	2.13091	0.159592	0.943949	1	832	115223	0.38931	6.0917e-89	B2_trans	CODING_TRANSCRIPT_INTRON_VARIANT	AFR
592.1	Cystitis	genitourinary	rs13179014	SPEF2	5	35693227	A	C	C	0.921765	0.0579235	0.82284	1.03258	0.159597	0.943949	1	2996	112460	-0.061249	6.1057e-07	B2_trans	CODING_TRANSCRIPT_INTRON_VARIANT	AFR
610.8	Other specified benign mammary dysplasias	genitourinary	rs6869036	MGAT1	5	180223327	C	T	T	1.371	0.224358	0.883212	2.1282	0.159597	0.943949	1	421	115995	0.25536	1.7578e-06	A2_Trans	FIVE_PRIME_UTR_INTRON_VARIANT	AFR
555.2	Ulcerative colitis	digestive	rs34488998	NKAIN3	8	63408372	G	A	A	0.579017	0.388528	0.270381	1.23996	0.159608	0.943949	1	1034	114862	0.1355	3.4644e-06	B2_trans	CODING_TRANSCRIPT_INTRON_VARIANT	AFR
601.4	Balanoposthitis	genitourinary	rs6869036	MGAT1	5	180223327	C	T	T	1.21751	0.139939	0.925457	1.60173	0.159611	0.943949	1	1319	114660	0.25536	1.7578e-06	A2_Trans	FIVE_PRIME_UTR_INTRON_VARIANT	AFR
153.3	Malignant neoplasm of rectum, rectosigmoid junction, and anus	neoplasms	rs2284028	NCF4	22	37265172	A	C	C	1.09208	0.0626381	0.965909	1.23473	0.15966	0.943949	1	460	115479	0.31271	4.1737e-06	A2_Trans	CODING_TRANSCRIPT_INTRON_VARIANT	AFR
601	Inflammatory diseases of prostate	genitourinary	rs732990	CIB4	2	26842146	C	G	G	1.02892	0.0202752	0.988834	1.07063	0.159674	0.943949	1	6854	102999	0.056389	5.6358e-07	B2_trans	CODING_TRANSCRIPT_INTRON_VARIANT	AFR
585.1	Acute renal failure	genitourinary	rs12809318	FBRSL1	12	133140840	T	C	C	0.978391	0.0155366	0.949047	1.00864	0.159697	0.943949	1	8188	94783	-0.062781	9.5289e-09	B2_trans	CODING_TRANSCRIPT_INTRON_VARIANT	AFR
283	Acquired hemolytic anemias	hematopoietic	rs7560588	BCL11A	2	60727416	G	A	A	0.808368	0.151302	0.600925	1.08742	0.159711	0.943949	1	324	116095	-0.12371	2.3396e-07	A2_Trans	CODING_TRANSCRIPT_INTRON_VARIANT	AFR
250.24	Type 2 diabetes with neurological manifestations	endocrine/metabolic	rs622568	SEC61G	7	54647894	A	C	C	0.981229	0.013478	0.955647	1.00749	0.159731	0.943949	1	5559	96492	0.11965	2.6006e-06	A2_Trans	INTERGENIC_VARIANT	AFR
303.3	Psychogenic disorder	mental disorders	rs581342	LMNA	1	156095466	T	C	C	0.888246	0.0842881	0.752987	1.0478	0.159735	0.943949	1	953	115413	0.090245	2.6355e-07	B2_trans	CODING_TRANSCRIPT_INTRON_VARIANT	AFR
276.1	Electrolyte imbalance	endocrine/metabolic	rs7089827	TFAM	10	60157611	C	T	T	0.98092	0.0137016	0.954929	1.00762	0.159735	0.943949	1	11379	88584	-0.14471	2.0338e-06	A2_Trans	THREE_PRIME_UTR_EXON_VARIANT	AFR
588.2	Secondary hyperparathyroidism (of renal origin)	genitourinary	rs11234800	ME3	11	86479407	G	C	C	0.881079	0.0900522	0.73852	1.05116	0.159743	0.943949	1	1055	112791	-0.077173	3.0702e-06	B2_trans	INTERGENIC_VARIANT	AFR
041.8	H. pylori	infectious diseases	rs2277732	DPP9	19	4723670	C	A	A	1.0696	0.0478601	0.973833	1.17479	0.159743	0.943949	1	2852	111637	0.11697	6.1912e-22	B2_trans,A2_Trans	FIVE_PRIME_UTR_INTRON_VARIANT	AFR
627.1	Postmenopausal bleeding	genitourinary	rs111783124	LOC101928126	21	35362848	G	A	A	0.761774	0.19354	0.521297	1.11319	0.159743	0.943949	1	459	115554	0.13532	2.1558e-07	A2_Trans	INTERGENIC_VARIANT	AFR
242.1	Graves' disease	endocrine/metabolic	rs10129899	LINC00637	14	104330432	C	A	A	1.10505	0.0710505	0.961399	1.27017	0.15975	0.943949	1	392	115359	-0.057002	2.1916e-06	B2_trans	INTERGENIC_VARIANT	AFR
873	NA	NA	rs10774679	OAS3	12	113374748	C	T	T	0.922073	0.057707	0.823465	1.03249	0.159751	0.943949	1	2900	113063	0.075824	4.6954e-12	B2_trans	UPSTREAM_GENE_VARIANT	AFR
260.1	Cachexia	endocrine/metabolic	rs76423999	SLC12A7	5	1098067	T	A	A	0.773126	0.18303	0.540076	1.10674	0.159769	0.943949	1	792	115532	0.18412	3.8813e-07	A2_Trans	CODING_TRANSCRIPT_INTRON_VARIANT	AFR
427.12	Paroxysmal ventricular tachycardia	circulatory system	rs12567716	FOXD2	1	48197570	T	C	C	1.10968	0.074026	0.959811	1.28294	0.15977	0.943949	1	1641	113279	-0.090753	1.4878e-06	B2_trans	INTERGENIC_VARIANT	AFR
389.2	Conductive hearing loss	sense organs	rs622568	SEC61G	7	54647894	A	C	C	1.07005	0.048158	0.973667	1.17597	0.159776	0.943949	1	1334	114387	0.11965	2.6006e-06	A2_Trans	INTERGENIC_VARIANT	AFR
172	Skin cancer	neoplasms	rs11702230	LOC101928126	21	35377591	C	T	T	1.23264	0.148779	0.920862	1.64997	0.159777	0.943949	1	1197	114655	0.099731	3.223e-09	B2_trans	INTERGENIC_VARIANT	AFR
960.2	Allergy/adverse effect of penicillin	injuries & poisonings	rs72711165	TMEM65	8	125336564	T	C	C	0.729702	0.22416	0.470262	1.13227	0.15979	0.943949	1	935	115295	0.18279	6.0907e-07	B2_trans	CODING_TRANSCRIPT_INTRON_VARIANT	AFR
282.8	Other hemoglobinopathies	hematopoietic	rs76423999	SLC12A7	5	1098067	T	A	A	0.857806	0.109106	0.692657	1.06233	0.159792	0.943949	1	716	115043	0.18412	3.8813e-07	A2_Trans	CODING_TRANSCRIPT_INTRON_VARIANT	AFR
304	Adjustment reaction	mental disorders	rs12259804	PLEKHS1	10	115573378	T	C	C	0.915614	0.0627131	0.809713	1.03537	0.159792	0.943949	1	12932	77363	-0.27547	4.8674e-08	A2_Trans	INTERGENIC_VARIANT	AFR
963	Poisoning by primarily systemic agents	injuries & poisonings	rs72655853	SBSPON	8	73985608	A	G	G	1.40386	0.241312	0.874821	2.25283	0.159796	0.943949	1	840	115406	0.22523	8.3915e-07	A2_Trans	CODING_TRANSCRIPT_INTRON_VARIANT	AFR
380	Disorders of external ear	sense organs	rs467843	TRAPPC13	5	64945715	A	G	G	0.915074	0.0631385	0.80856	1.03562	0.159827	0.943949	1	1960	114151	-0.089724	1.7259e-06	A2_Trans	CODING_TRANSCRIPT_INTRON_VARIANT	AFR
415.1	Acute pulmonary heart disease	circulatory system	rs78313563	ESS2	22	19136365	G	A	A	1.11361	0.076558	0.958446	1.2939	0.159846	0.943949	1	967	112512	0.40873	6.5914e-07	A2_Trans	UPSTREAM_GENE_VARIANT	AFR
535.9	Gastritis and duodenitis, NOS	digestive	rs3746539	PTPRT	20	40702071	G	A	A	0.953012	0.0342405	0.891154	1.01916	0.159851	0.943949	1	6868	106989	0.05405	1.7723e-06	B2_trans	THREE_PRIME_UTR_EXON_VARIANT	AFR
704.8	Other specified diseases of hair and hair follicles	dermatologic	rs9461128	TMEM14B	6	10753875	T	C	C	0.967379	0.0235959	0.92366	1.01317	0.159865	0.943949	1	6328	105440	0.13046	3.4269e-06	B2_trans	CODING_TRANSCRIPT_INTRON_VARIANT	AFR
564.8	NA	NA	rs9501257	HLA-DPB1	6	33055355	A	G	G	1.05007	0.0347588	0.980912	1.1241	0.159875	0.943949	1	4454	110466	0.17269	4.1339e-08	A2_Trans	THREE_PRIME_UTR_EXON_VARIANT	AFR
701	Other hypertrophic and atrophic conditions of skin	dermatologic	rs732990	CIB4	2	26842146	C	G	G	1.02299	0.0161725	0.991073	1.05594	0.159877	0.943949	1	11731	93797	0.056389	5.6358e-07	B2_trans	CODING_TRANSCRIPT_INTRON_VARIANT	AFR
480.3	Pneumonia due to fungus (mycoses)	respiratory	rs12809318	FBRSL1	12	133140840	T	C	C	1.14005	0.0932565	0.949605	1.36868	0.159878	0.943949	1	761	115573	-0.062781	9.5289e-09	B2_trans	CODING_TRANSCRIPT_INTRON_VARIANT	AFR
255	Disorders of adrenal glands	endocrine/metabolic	rs35705950	MUC5B	11	1241221	G	T	T	1.16271	0.107261	0.942257	1.43473	0.159885	0.943949	1	1419	113388	-0.11177	1.2224e-08	B2_trans,A2_Trans	UPSTREAM_GENE_VARIANT	AFR
513.8	Disorders of diaphragm	respiratory	rs7089827	TFAM	10	60157611	C	T	T	1.09105	0.0620066	0.966198	1.23204	0.159902	0.943949	1	1037	114983	-0.14471	2.0338e-06	A2_Trans	THREE_PRIME_UTR_EXON_VARIANT	AFR
695.7	Prurigo and Lichen	dermatologic	rs35705950	MUC5B	11	1241221	G	T	T	0.881273	0.0899303	0.738859	1.05114	0.159902	0.943949	1	3374	109839	-0.11177	1.2224e-08	B2_trans,A2_Trans	UPSTREAM_GENE_VARIANT	AFR
726.2	Synoviopathy	musculoskeletal	rs13179014	SPEF2	5	35693227	A	C	C	0.911979	0.065567	0.801999	1.03704	0.159944	0.943949	1	1894	113829	-0.061249	6.1057e-07	B2_trans	CODING_TRANSCRIPT_INTRON_VARIANT	AFR
227.3	Benign neoplasm of pituitary gland and craniopharyngeal duct (pouch)	neoplasms	rs3746539	PTPRT	20	40702071	G	A	A	0.919107	0.0600263	0.817093	1.03386	0.159945	0.943949	1	192	115593	0.05405	1.7723e-06	B2_trans	THREE_PRIME_UTR_EXON_VARIANT	AFR
729	Other disorders of soft tissues	musculoskeletal	rs72655853	SBSPON	8	73985608	A	G	G	0.791173	0.166695	0.570665	1.09689	0.159963	0.943949	1	4845	110261	0.22523	8.3915e-07	A2_Trans	CODING_TRANSCRIPT_INTRON_VARIANT	AFR
561	Symptoms involving digestive system	digestive	rs3746539	PTPRT	20	40702071	G	A	A	0.976838	0.0166768	0.945426	1.00929	0.159963	0.943949	1	14507	88698	0.05405	1.7723e-06	B2_trans	THREE_PRIME_UTR_EXON_VARIANT	AFR
601.1	Prostatitis	genitourinary	rs9501257	HLA-DPB1	6	33055355	A	G	G	0.964868	0.0254522	0.917916	1.01422	0.159974	0.943949	1	3859	109435	0.17269	4.1339e-08	A2_Trans	THREE_PRIME_UTR_EXON_VARIANT	AFR
255	Disorders of adrenal glands	endocrine/metabolic	rs9896243	NSF	17	44826056	C	G	G	1.07365	0.0505745	0.97233	1.18553	0.159982	0.943949	1	1419	113388	-0.13155	3.2234e-08	A2_Trans	CODING_TRANSCRIPT_INTRON_VARIANT	AFR
564.1	Irritable Bowel Syndrome	digestive	rs2284028	NCF4	22	37265172	A	C	C	0.953646	0.0337786	0.892554	1.01892	0.159987	0.943949	1	1898	111995	0.31271	4.1737e-06	A2_Trans	CODING_TRANSCRIPT_INTRON_VARIANT	AFR
772.3	Muscle weakness	symptoms	rs10774671	OAS1	12	113357193	G	A	A	1.02154	0.0151655	0.99162	1.05236	0.159997	0.943949	1	7998	98436	0.12569	3.6032e-11	A2_Trans	SPLICE_ACCEPTOR_VARIANT	AFR
291.1	Transient mental disorders due to conditions classified elsewhere	mental disorders	rs9268576	HLA-DRA	6	32395641	T	C	C	1.22142	0.142354	0.924045	1.61449	0.160007	0.943949	1	375	116073	0.095134	9.9752e-07	B2_trans	INTERGENIC_VARIANT	AFR
513	Respiratory abnormalities	respiratory	rs7560588	BCL11A	2	60727416	G	A	A	0.94319	0.0416269	0.869294	1.02337	0.160012	0.943949	1	5206	108430	-0.12371	2.3396e-07	A2_Trans	CODING_TRANSCRIPT_INTRON_VARIANT	AFR
771	Musculoskeletal symptoms referable to limbs	symptoms	rs35705950	MUC5B	11	1241221	G	T	T	0.622879	0.336941	0.32181	1.20561	0.16002	0.943949	1	1756	114589	-0.11177	1.2224e-08	B2_trans,A2_Trans	UPSTREAM_GENE_VARIANT	AFR
530.11	GERD	digestive	rs9577395	ATP11A	13	113534984	C	G	G	1.0256	0.0179934	0.990064	1.06242	0.160022	0.943949	1	11245	65176	0.064829	8.6068e-07	B2_trans,A2_Trans	CODING_TRANSCRIPT_INTRON_VARIANT	AFR
751.1	Congenital anomalies of genital organs	congenital anomalies	rs2924480	ELF5	11	34529831	T	C	C	0.873261	0.0964563	0.722837	1.05499	0.160024	0.943949	1	1239	115058	-0.11648	2.817e-07	A2_Trans	CODING_TRANSCRIPT_INTRON_VARIANT	AFR
292.1	Aphasia/speech disturbance	mental disorders	rs76423999	SLC12A7	5	1098067	T	A	A	0.923824	0.0563949	0.827153	1.03179	0.160025	0.943949	1	2698	110698	0.18412	3.8813e-07	A2_Trans	CODING_TRANSCRIPT_INTRON_VARIANT	AFR
339	Other headache syndromes	neurological	rs766826	ELF5	11	34528766	C	T	T	0.980744	0.0138393	0.954499	1.00771	0.160027	0.943949	1	15575	77450	-0.082134	1.155e-11	B2_trans	CODING_TRANSCRIPT_INTRON_VARIANT	AFR
244.1	Secondary hypothyroidism	endocrine/metabolic	rs1878527	ANKRD30BL	2	133056313	T	C	C	0.931075	0.050831	0.842786	1.02861	0.160037	0.943949	1	507	114872	-0.077457	2.0215e-06	B2_trans	INTERGENIC_VARIANT	AFR
626.14	Irregular menstrual bleeding	genitourinary	rs622568	SEC61G	7	54647894	A	C	C	1.10684	0.0722528	0.960692	1.27523	0.160039	0.943949	1	783	115454	0.11965	2.6006e-06	A2_Trans	INTERGENIC_VARIANT	AFR
728.7	Fasciitis	musculoskeletal	rs10774671	OAS1	12	113357193	G	A	A	1.02186	0.015389	0.991494	1.05315	0.160052	0.943949	1	6677	100190	0.12569	3.6032e-11	A2_Trans	SPLICE_ACCEPTOR_VARIANT	AFR
807	Fracture of ribs	injuries & poisonings	rs75505823	LRP1	12	57540956	G	T	T	1.35744	0.217527	0.88626	2.07912	0.160055	0.943949	1	1570	114091	-0.20852	3.0745e-06	A2_Trans	CODING_TRANSCRIPT_INTRON_VARIANT	AFR
333	Extrapyramidal disease and abnormal movement disorders	neurological	rs13050728	IFNAR2	21	34615210	T	C	C	1.04916	0.0341624	0.981215	1.12182	0.16006	0.943949	1	2621	111284	-0.10657	4.0686e-21	B2_trans,A2_Trans	CODING_TRANSCRIPT_INTRON_VARIANT	AFR
535.8	Other specified gastritis	digestive	rs1453205	LOC101928196	2	19901073	C	T	T	1.0725	0.0498189	0.972724	1.1825	0.160067	0.943949	1	3503	112277	0.096992	3.6368e-06	A2_Trans	INTERGENIC_VARIANT	AFR
562.2	Diverticulitis	digestive	rs76423999	SLC12A7	5	1098067	T	A	A	0.895269	0.0787511	0.767221	1.04469	0.160077	0.943949	1	2225	112756	0.18412	3.8813e-07	A2_Trans	CODING_TRANSCRIPT_INTRON_VARIANT	AFR
578.9	Hemorrhage of gastrointestinal tract	digestive	rs61667602	CRHR1	17	43785349	T	C	C	0.944635	0.0405449	0.872474	1.02277	0.160089	0.943949	1	5004	107499	-0.093554	9.1279e-12	B2_trans	FIVE_PRIME_UTR_INTRON_VARIANT	AFR
295.1	Schizophrenia	mental disorders	rs76423999	SLC12A7	5	1098067	T	A	A	1.05422	0.0375847	0.979348	1.13481	0.160097	0.943949	1	1833	107853	0.18412	3.8813e-07	A2_Trans	CODING_TRANSCRIPT_INTRON_VARIANT	AFR
580.14	Chronic glomerulonephritis, NOS	genitourinary	rs8052423	SLC22A31	16	89269178	G	T	T	0.847181	0.11806	0.672177	1.06775	0.160104	0.943949	1	300	116118	0.13037	1.0019e-06	A2_Trans	UPSTREAM_GENE_VARIANT	AFR
520.2	Disturbances in tooth eruption	digestive	rs467843	TRAPPC13	5	64945715	A	G	G	0.9083	0.0684712	0.794231	1.03875	0.160115	0.943949	1	2428	113764	-0.089724	1.7259e-06	A2_Trans	CODING_TRANSCRIPT_INTRON_VARIANT	AFR
216.1	Screening for malignant neoplasms of the skin	neoplasms	rs1878527	ANKRD30BL	2	133056313	T	C	C	0.921252	0.0583923	0.821628	1.03296	0.160122	0.943949	1	2601	113106	-0.077457	2.0215e-06	B2_trans	INTERGENIC_VARIANT	AFR
300	Anxiety disorders	mental disorders	rs9501257	HLA-DPB1	6	33055355	A	G	G	1.0128	0.00905532	0.994984	1.03094	0.160125	0.943949	1	9366	51504	0.17269	4.1339e-08	A2_Trans	THREE_PRIME_UTR_EXON_VARIANT	AFR
290	Delirium dementia and amnestic and other cognitive disorders	mental disorders	rs111783124	LOC101928126	21	35362848	G	A	A	1.08126	0.0556216	0.969584	1.2058	0.160127	0.943949	1	4514	105399	0.13532	2.1558e-07	A2_Trans	INTERGENIC_VARIANT	AFR
244.4	Hypothyroidism NOS	endocrine/metabolic	rs60305836	CDH8	16	61709381	A	C	C	0.967913	0.0232193	0.924852	1.01298	0.160151	0.943949	1	1931	108302	0.086719	1.1846e-06	B2_trans	CODING_TRANSCRIPT_INTRON_VARIANT	AFR
588.1	Renal osteodystrophy	genitourinary	rs7579014	BCL11A	2	60707894	G	A	A	0.924297	0.0560533	0.828131	1.03163	0.160198	0.943949	1	596	115313	-0.05629	1.2614e-06	B2_trans	CODING_TRANSCRIPT_INTRON_VARIANT	AFR
495.1	Chronic obstructive asthma	respiratory	rs2277732	DPP9	19	4723670	C	A	A	1.10224	0.0693154	0.962221	1.26263	0.160208	0.943949	1	1315	114373	0.11697	6.1912e-22	B2_trans,A2_Trans	FIVE_PRIME_UTR_INTRON_VARIANT	AFR
523.3	Periodontitis (acute or chronic)	digestive	rs7671107	LOC101929161	4	25449225	G	A	A	0.981193	0.0135194	0.955535	1.00754	0.160214	0.943949	1	8655	90949	-0.064456	1.0803e-06	B2_trans	INTERGENIC_VARIANT	AFR
440.9	Atherosclerosis of aorta	circulatory system	rs13050728	IFNAR2	21	34615210	T	C	C	0.862689	0.105174	0.701989	1.06018	0.160217	0.943949	1	1531	114883	-0.10657	4.0686e-21	B2_trans,A2_Trans	CODING_TRANSCRIPT_INTRON_VARIANT	AFR
520.1	Hereditary disturbances in tooth structure	digestive	rs78313563	ESS2	22	19136365	G	A	A	1.31085	0.192741	0.898443	1.91256	0.160218	0.943949	1	1770	114473	0.40873	6.5914e-07	A2_Trans	UPSTREAM_GENE_VARIANT	AFR
368	Visual disturbances	sense organs	rs9577395	ATP11A	13	113534984	C	G	G	0.96338	0.0265661	0.914502	1.01487	0.16022	0.943949	1	15022	88438	0.064829	8.6068e-07	B2_trans,A2_Trans	CODING_TRANSCRIPT_INTRON_VARIANT	AFR
601.8	Other inflammatory disorders of male genital organs	genitourinary	rs9461128	TMEM14B	6	10753875	T	C	C	0.888707	0.0840168	0.753778	1.04779	0.160221	0.943949	1	841	115462	0.13046	3.4269e-06	B2_trans	CODING_TRANSCRIPT_INTRON_VARIANT	AFR
964	Poisoning by agents primarily affecting blood constituents	injuries & poisonings	rs721917	SFTPD	10	81706324	A	G	G	0.876222	0.094092	0.728656	1.05367	0.160221	0.943949	1	692	115737	0.055247	2.0819e-07	B2_trans	SYNONYMOUS_VARIANT	AFR
800.3	Fracture of tibia and fibula	injuries & poisonings	rs7960611	CLEC1A	12	10230416	G	A	A	0.93572	0.047311	0.852854	1.02664	0.160229	0.943949	1	903	114459	-0.1584	3.3086e-07	A2_Trans	CODING_TRANSCRIPT_INTRON_VARIANT	AFR
531.2	Gastric ulcer	digestive	rs2284028	NCF4	22	37265172	A	C	C	1.08022	0.054948	0.969928	1.20305	0.160236	0.943949	1	1560	114166	0.31271	4.1737e-06	A2_Trans	CODING_TRANSCRIPT_INTRON_VARIANT	AFR
433.6	Acute, but ill-defined cerebrovascular disease	circulatory system	rs7579014	BCL11A	2	60707894	G	A	A	1.03448	0.0241426	0.986674	1.08461	0.160241	0.943949	1	1820	110561	-0.05629	1.2614e-06	B2_trans	CODING_TRANSCRIPT_INTRON_VARIANT	AFR
081	Infection/inflammation of internal prosthetic device; implant; and graft	infectious diseases	rs34488998	NKAIN3	8	63408372	G	A	A	1.42017	0.249796	0.870392	2.31722	0.160241	0.943949	1	868	114936	0.1355	3.4644e-06	B2_trans	CODING_TRANSCRIPT_INTRON_VARIANT	AFR
614.51	Cervicitis and endocervicitis	genitourinary	rs495828	ABO	9	136154867	G	T	T	1.20907	0.135199	0.927622	1.57592	0.160242	0.943949	1	814	115642	-0.13432	6.5649e-10	A2_Trans	UPSTREAM_GENE_VARIANT	AFR
255.1	Adrenal hyperfunction	endocrine/metabolic	rs1878527	ANKRD30BL	2	133056313	T	C	C	0.907112	0.0694252	0.79171	1.03934	0.160251	0.943949	1	329	115665	-0.077457	2.0215e-06	B2_trans	INTERGENIC_VARIANT	AFR
362.9	Retinal edema	sense organs	rs60305836	CDH8	16	61709381	A	C	C	1.06102	0.0421783	0.976832	1.15246	0.160258	0.943949	1	1754	113167	0.086719	1.1846e-06	B2_trans	CODING_TRANSCRIPT_INTRON_VARIANT	AFR
195.1	Malignant neoplasm, other	neoplasms	rs1405655	NR1H2	19	50882619	T	C	C	1.07374	0.0506679	0.972233	1.18584	0.160261	0.943949	1	1289	114526	0.075181	1.1208e-11	B2_trans,A2_Trans	CODING_TRANSCRIPT_INTRON_VARIANT	AFR
110.1	Dermatophytosis	infectious diseases	rs1405655	NR1H2	19	50882619	T	C	C	1.01424	0.0100704	0.994418	1.03446	0.160273	0.943949	1	13903	68415	0.075181	1.1208e-11	B2_trans,A2_Trans	CODING_TRANSCRIPT_INTRON_VARIANT	AFR
286.7	Other and unspecified coagulation defects	hematopoietic	rs7579014	BCL11A	2	60707894	G	A	A	1.0717	0.0493184	0.97296	1.18047	0.160279	0.943949	1	1246	114439	-0.05629	1.2614e-06	B2_trans	CODING_TRANSCRIPT_INTRON_VARIANT	AFR
525.1	Loss of teeth or edentulism	digestive	rs9577395	ATP11A	13	113534984	C	G	G	1.03081	0.021613	0.988056	1.07541	0.160314	0.944058	1	6366	89115	0.064829	8.6068e-07	B2_trans,A2_Trans	CODING_TRANSCRIPT_INTRON_VARIANT	AFR
415.21	Primary pulmonary hypertension	circulatory system	rs35705950	MUC5B	11	1241221	G	T	T	0.708008	0.245947	0.437207	1.14654	0.160332	0.944058	1	877	115262	-0.11177	1.2224e-08	B2_trans,A2_Trans	UPSTREAM_GENE_VARIANT	AFR
737	Curvature of spine	musculoskeletal	rs62200027	CASC20	20	6469515	G	A	A	1.10016	0.0679942	0.962894	1.25699	0.160363	0.944058	1	2247	113451	-0.053006	3.3456e-06	B2_trans,A2_Trans	NON_CODING_TRANSCRIPT_INTRON_VARIANT	AFR
442.2	Aneurysm of iliac artery	circulatory system	rs9367106	LOC100505711	6	41483390	G	C	C	1.19704	0.128115	0.931229	1.53872	0.160373	0.944058	1	248	116034	0.20225	3.4038e-11	B2_trans	INTERGENIC_VARIANT	AFR
807	Fracture of ribs	injuries & poisonings	rs77534576	DLX4	17	47940666	C	T	T	0.572801	0.396942	0.263103	1.24704	0.160386	0.944058	1	1570	114091	0.20794	1.7585e-10	B2_trans	INTERGENIC_VARIANT	AFR
198.1	Secondary malignancy of lymph nodes	neoplasms	rs35508621	LZTFL1	3	45880481	T	C	C	0.760264	0.195253	0.518519	1.11472	0.16039	0.944058	1	792	114551	0.38931	6.0917e-89	B2_trans	CODING_TRANSCRIPT_INTRON_VARIANT	AFR
740	Osteoarthrosis	musculoskeletal	rs12567716	FOXD2	1	48197570	T	C	C	1.02982	0.0209323	0.988425	1.07295	0.160392	0.944058	1	13114	53425	-0.090753	1.4878e-06	B2_trans	INTERGENIC_VARIANT	AFR
706.1	Acne	dermatologic	rs7671107	LOC101929161	4	25449225	G	A	A	1.03759	0.0262891	0.985484	1.09246	0.160397	0.944058	1	3193	109524	-0.064456	1.0803e-06	B2_trans	INTERGENIC_VARIANT	AFR
427.4	Cardiac arrest and ventricular fibrillation	circulatory system	rs7960611	CLEC1A	12	10230416	G	A	A	1.09338	0.0635989	0.965242	1.23853	0.1604	0.944058	1	996	114901	-0.1584	3.3086e-07	A2_Trans	CODING_TRANSCRIPT_INTRON_VARIANT	AFR
585.4	Chronic kidney disease, Stage I or II	genitourinary	rs35154152	THBS3	1	155172725	T	C	C	1.03566	0.0249598	0.986212	1.08758	0.160406	0.944058	1	3957	108128	-0.20528	2.3574e-11	A2_Trans	SYNONYMOUS_VARIANT	AFR
450	Noninfectious disorders of lymphatic channels	circulatory system	rs67579710	THBS3	1	155173527	G	A	A	0.929202	0.0523126	0.838652	1.02953	0.16042	0.944058	1	1126	114474	-0.10348	1.0252e-09	B2_trans	CODING_TRANSCRIPT_INTRON_VARIANT	AFR
331.1	Hydrocephalus	neurological	rs12660421	FOXP4-AS1	6	41488378	G	A	A	0.723121	0.230964	0.459848	1.13713	0.160442	0.944058	1	160	116311	0.35506	1.1424e-09	A2_Trans	DOWNSTREAM_GENE_VARIANT	AFR
426.7	Abnormal electrocardiogram [ECG] [EKG]	circulatory system	rs78313563	ESS2	22	19136365	G	A	A	1.06831	0.047079	0.974146	1.17158	0.160447	0.944058	1	12815	94374	0.40873	6.5914e-07	A2_Trans	UPSTREAM_GENE_VARIANT	AFR
854	Complications of cardiac/vascular device, implant, and graft	injuries & poisonings	rs62200027	CASC20	20	6469515	G	A	A	0.934406	0.0483374	0.849945	1.02726	0.160454	0.944058	1	1738	112755	-0.053006	3.3456e-06	B2_trans,A2_Trans	NON_CODING_TRANSCRIPT_INTRON_VARIANT	AFR
1015	NA	NA	rs7605877	FOXI3	2	88559025	T	C	C	1.0273	0.0191896	0.989379	1.06667	0.160459	0.944058	1	9782	100518	-0.071053	3.3369e-06	B2_trans	INTERGENIC_VARIANT	AFR
564.9	Personal history of diseases of digestive system	digestive	rs1250993	LOC101929525	10	81399565	C	G	G	1.12645	0.0848373	0.953889	1.33023	0.160463	0.944058	1	1827	114424	0.12403	5.3767e-08	A2_Trans	INTERGENIC_VARIANT	AFR
223	Benign neoplasm of kidney and other urinary organs	neoplasms	rs55654108	PDCL3P4	3	101425703	A	G	G	0.872487	0.0971955	0.721151	1.05558	0.160487	0.944139	1	653	115706	-0.05662	1.0636e-06	B2_trans	INTERGENIC_VARIANT	AFR
560.4	Other intestinal obstruction	digestive	rs72655853	SBSPON	8	73985608	A	G	G	0.790587	0.167436	0.569414	1.09767	0.160499	0.944148	1	1236	113888	0.22523	8.3915e-07	A2_Trans	CODING_TRANSCRIPT_INTRON_VARIANT	AFR
375.1	Dry eyes	sense organs	rs11702230	LOC101928126	21	35377591	C	T	T	0.950288	0.0363358	0.884965	1.02043	0.160527	0.944252	1	14527	77571	0.099731	3.223e-09	B2_trans	INTERGENIC_VARIANT	AFR
613.5	Mastodynia	genitourinary	rs5023077	FBRSL1	12	133141973	T	C	C	0.919386	0.0598972	0.817548	1.03391	0.16055	0.944277	1	1897	113852	-0.090901	1.5172e-06	A2_Trans	CODING_TRANSCRIPT_INTRON_VARIANT	AFR
222	Benign neoplasm of male genital organs	neoplasms	rs76073397	MIR548H2	16	11386452	T	C	C	0.75157	0.203525	0.504346	1.11998	0.160552	0.944277	1	2302	113223	0.14454	9.6663e-07	A2_Trans,B2_trans	INTERGENIC_VARIANT	AFR
969	Poisoning by psychotropic agents	injuries & poisonings	rs9367106	LOC100505711	6	41483390	G	C	C	1.12916	0.0865712	0.95294	1.33797	0.160569	0.944291	1	1343	114434	0.20225	3.4038e-11	B2_trans	INTERGENIC_VARIANT	AFR
427.22	Atrial flutter	circulatory system	rs76073397	MIR548H2	16	11386452	T	C	C	0.849488	0.116254	0.676397	1.06687	0.160575	0.944291	1	1540	112060	0.14454	9.6663e-07	A2_Trans,B2_trans	INTERGENIC_VARIANT	AFR
338.1	Acute pain	neurological	rs9367106	LOC100505711	6	41483390	G	C	C	0.947325	0.0385708	0.87835	1.02172	0.160627	0.94433	1	11098	100216	0.20225	3.4038e-11	B2_trans	INTERGENIC_VARIANT	AFR
523.1	Gingivitis	digestive	rs3746539	PTPRT	20	40702071	G	A	A	0.972647	0.0197693	0.93568	1.01107	0.160648	0.94433	1	7501	100088	0.05405	1.7723e-06	B2_trans	THREE_PRIME_UTR_EXON_VARIANT	AFR
366.1	Nonsenile Cataract	sense organs	rs732990	CIB4	2	26842146	C	G	G	0.923449	0.0567683	0.826212	1.03213	0.16065	0.94433	1	1610	114224	0.056389	5.6358e-07	B2_trans	CODING_TRANSCRIPT_INTRON_VARIANT	AFR
374.1	Ectropion or entropion	sense organs	rs1405655	NR1H2	19	50882619	T	C	C	0.928565	0.0528352	0.837219	1.02988	0.16069	0.94433	1	1125	114755	0.075181	1.1208e-11	B2_trans,A2_Trans	CODING_TRANSCRIPT_INTRON_VARIANT	AFR
259	Other endocrine disorders	endocrine/metabolic	rs8080583	KANSL1	17	44162597	C	A	A	1.13661	0.0912873	0.950405	1.3593	0.160694	0.94433	1	923	115465	-0.12662	2.0785e-08	A2_Trans	CODING_TRANSCRIPT_INTRON_VARIANT	AFR
443	Peripheral vascular disease	circulatory system	rs11234800	ME3	11	86479407	G	C	C	0.932217	0.0500381	0.845132	1.02828	0.160696	0.94433	1	5549	102224	-0.077173	3.0702e-06	B2_trans	INTERGENIC_VARIANT	AFR
687	Symptoms affecting skin	dermatologic	rs2284028	NCF4	22	37265172	A	C	C	1.04149	0.0289807	0.98398	1.10236	0.160709	0.94433	1	9446	103673	0.31271	4.1737e-06	A2_Trans	CODING_TRANSCRIPT_INTRON_VARIANT	AFR
368.3	Anisometropia	sense organs	rs10774679	OAS3	12	113374748	C	T	T	0.916356	0.0622735	0.811068	1.03531	0.160712	0.94433	1	1504	114559	0.075824	4.6954e-12	B2_trans	UPSTREAM_GENE_VARIANT	AFR
509.8	Dependence on respirator [Ventilator] or supplemental oxygen	respiratory	rs12660421	FOXP4-AS1	6	41488378	G	A	A	0.893308	0.0804364	0.763016	1.04585	0.160722	0.94433	1	1684	113565	0.35506	1.1424e-09	A2_Trans	DOWNSTREAM_GENE_VARIANT	AFR
537.1	Lesions of stomach and duodenum	digestive	rs721917	SFTPD	10	81706324	A	G	G	0.888984	0.0839002	0.754185	1.04788	0.160744	0.94433	1	422	115946	0.055247	2.0819e-07	B2_trans	SYNONYMOUS_VARIANT	AFR
714	Rheumatoid arthritis and other inflammatory polyarthropathies	musculoskeletal	rs1878527	ANKRD30BL	2	133056313	T	C	C	0.954105	0.0334974	0.893477	1.01885	0.160754	0.94433	1	2426	111197	-0.077457	2.0215e-06	B2_trans	INTERGENIC_VARIANT	AFR
196	Radiotherapy	neoplasms	rs7560588	BCL11A	2	60727416	G	A	A	0.932752	0.049638	0.84628	1.02806	0.160774	0.94433	1	446	114082	-0.12371	2.3396e-07	A2_Trans	CODING_TRANSCRIPT_INTRON_VARIANT	AFR
613.5	Mastodynia	genitourinary	rs9577395	ATP11A	13	113534984	C	G	G	0.867703	0.101186	0.71161	1.05804	0.160788	0.94433	1	1897	113852	0.064829	8.6068e-07	B2_trans,A2_Trans	CODING_TRANSCRIPT_INTRON_VARIANT	AFR
371.1	Uveitis, noninfectious or NOS	sense organs	rs6869036	MGAT1	5	180223327	C	T	T	1.10353	0.0702434	0.961592	1.26641	0.160795	0.94433	1	1520	112066	0.25536	1.7578e-06	A2_Trans	FIVE_PRIME_UTR_INTRON_VARIANT	AFR
713	Arthropathy associated with other disorders classified elsewhere	musculoskeletal	rs60305836	CDH8	16	61709381	A	C	C	0.87081	0.0986396	0.71773	1.05654	0.160797	0.94433	1	474	115840	0.086719	1.1846e-06	B2_trans	CODING_TRANSCRIPT_INTRON_VARIANT	AFR
577.3	Cyst and pseudocyst of pancreas	digestive	rs9461128	TMEM14B	6	10753875	T	C	C	0.91252	0.0652782	0.802929	1.03707	0.160798	0.94433	1	404	115654	0.13046	3.4269e-06	B2_trans	CODING_TRANSCRIPT_INTRON_VARIANT	AFR
772	Symptoms of the muscles	symptoms	rs147812915	KAT7	17	47858295	C	T	T	0.587507	0.379268	0.27937	1.23551	0.16081	0.94433	1	1843	114119	0.23438	1.0943e-07	A2_Trans	INTERGENIC_VARIANT	AFR
401.3	Other hypertensive complications	circulatory system	rs9896243	NSF	17	44826056	C	G	G	1.05874	0.0407062	0.977556	1.14667	0.16082	0.94433	1	4001	109732	-0.13155	3.2234e-08	A2_Trans	CODING_TRANSCRIPT_INTRON_VARIANT	AFR
791	Gangrene	symptoms	rs35508621	LZTFL1	3	45880481	T	C	C	1.30668	0.190752	0.899083	1.89905	0.160833	0.94433	1	552	115229	0.38931	6.0917e-89	B2_trans	CODING_TRANSCRIPT_INTRON_VARIANT	AFR
687.2	NA	NA	rs1405655	NR1H2	19	50882619	T	C	C	1.03901	0.0272877	0.984897	1.09609	0.160835	0.94433	1	8231	105426	0.075181	1.1208e-11	B2_trans,A2_Trans	CODING_TRANSCRIPT_INTRON_VARIANT	AFR
577.3	Cyst and pseudocyst of pancreas	digestive	rs11702230	LOC101928126	21	35377591	C	T	T	0.737687	0.216971	0.482154	1.12865	0.160858	0.94433	1	404	115654	0.099731	3.223e-09	B2_trans	INTERGENIC_VARIANT	AFR
440.22	Atherosclerosis of native arteries of the extremities with intermittent claudication	circulatory system	rs35508621	LZTFL1	3	45880481	T	C	C	0.822628	0.139249	0.626144	1.08077	0.160865	0.94433	1	2633	111534	0.38931	6.0917e-89	B2_trans	CODING_TRANSCRIPT_INTRON_VARIANT	AFR
571	Chronic liver disease and cirrhosis	digestive	rs35154152	THBS3	1	155172725	T	C	C	1.02782	0.0195707	0.989142	1.06801	0.160882	0.94433	1	4974	103890	-0.20528	2.3574e-11	A2_Trans	SYNONYMOUS_VARIANT	AFR
381	Otitis media and Eustachian tube disorders	sense organs	rs7089827	TFAM	10	60157611	C	T	T	0.96755	0.0235278	0.923946	1.01321	0.160883	0.94433	1	7843	103916	-0.14471	2.0338e-06	A2_Trans	THREE_PRIME_UTR_EXON_VARIANT	AFR
070.3	Viral hepatitis C	infectious diseases	rs4830964	.	23	15515319	C	G	G	0.982046	0.0129217	0.957487	1.00723	0.160884	0.94433	1	1247	102867	0.046578	2.9701e-06	B2_trans	SEQUENCE_VARIANT	AFR
292.6	Hallucinations	mental disorders	rs12660421	FOXP4-AS1	6	41488378	G	A	A	1.16449	0.10861	0.941208	1.44073	0.16089	0.94433	1	1430	114614	0.35506	1.1424e-09	A2_Trans	DOWNSTREAM_GENE_VARIANT	AFR
1015	NA	NA	rs721917	SFTPD	10	81706324	A	G	G	1.02652	0.0186693	0.989638	1.06478	0.160898	0.94433	1	9782	100518	0.055247	2.0819e-07	B2_trans	SYNONYMOUS_VARIANT	AFR
213	Benign neoplasm of bone and articular cartilage	neoplasms	rs77534576	DLX4	17	47940666	C	T	T	0.125691	1.47925	0.00692098	2.28265	0.16091	0.94433	1	679	115744	0.20794	1.7585e-10	B2_trans	INTERGENIC_VARIANT	AFR
624	Symptoms involving female genital tract	genitourinary	rs505922	ABO	9	136149229	T	C	C	1.11233	0.0759301	0.958519	1.29082	0.160915	0.94433	1	1035	115251	-0.099884	2.0889e-20	B2_trans	CODING_TRANSCRIPT_INTRON_VARIANT	AFR
701	Other hypertrophic and atrophic conditions of skin	dermatologic	rs62200027	CASC20	20	6469515	G	A	A	1.03107	0.0218269	0.987895	1.07614	0.160915	0.94433	1	11731	93797	-0.053006	3.3456e-06	B2_trans,A2_Trans	NON_CODING_TRANSCRIPT_INTRON_VARIANT	AFR
362.9	Retinal edema	sense organs	rs2284028	NCF4	22	37265172	A	C	C	0.942897	0.0419395	0.868491	1.02368	0.160923	0.94433	1	1754	113167	0.31271	4.1737e-06	A2_Trans	CODING_TRANSCRIPT_INTRON_VARIANT	AFR
740.11	Osteoarthrosis, localized, primary	musculoskeletal	rs9501257	HLA-DPB1	6	33055355	A	G	G	1.01618	0.0114517	0.99363	1.03925	0.160924	0.94433	1	10512	86037	0.17269	4.1339e-08	A2_Trans	THREE_PRIME_UTR_EXON_VARIANT	AFR
261.4	Vitamin D deficiency	endocrine/metabolic	rs12567716	FOXD2	1	48197570	T	C	C	1.03262	0.0228969	0.987305	1.08002	0.160929	0.94433	1	11753	78491	-0.090753	1.4878e-06	B2_trans	INTERGENIC_VARIANT	AFR
528.1	Stomatitis and mucositis	digestive	rs12567716	FOXD2	1	48197570	T	C	C	1.22461	0.144533	0.922513	1.62565	0.160936	0.94433	1	1437	114818	-0.090753	1.4878e-06	B2_trans	INTERGENIC_VARIANT	AFR
276.6	Fluid overload	endocrine/metabolic	rs9896243	NSF	17	44826056	C	G	G	1.08514	0.0582917	0.967979	1.21647	0.161017	0.94433	1	2051	113235	-0.13155	3.2234e-08	A2_Trans	CODING_TRANSCRIPT_INTRON_VARIANT	AFR
525.2	Atrophy of edentulous alveolar ridge	digestive	rs12660421	FOXP4-AS1	6	41488378	G	A	A	0.890582	0.0826735	0.75736	1.04724	0.161018	0.94433	1	1769	113560	0.35506	1.1424e-09	A2_Trans	DOWNSTREAM_GENE_VARIANT	AFR
362.6	Peripheral retinal degenerations	sense organs	rs72711165	TMEM65	8	125336564	T	C	C	0.893771	0.080125	0.763877	1.04575	0.161024	0.94433	1	2495	111261	0.18279	6.0907e-07	B2_trans	CODING_TRANSCRIPT_INTRON_VARIANT	AFR
277.4	Disorders of bilirubin excretion	endocrine/metabolic	rs10774671	OAS1	12	113357193	G	A	A	1.11239	0.0759927	0.958458	1.29105	0.161028	0.94433	1	869	115442	0.12569	3.6032e-11	A2_Trans	SPLICE_ACCEPTOR_VARIANT	AFR
495.1	Chronic obstructive asthma	respiratory	rs11702230	LOC101928126	21	35377591	C	T	T	0.79136	0.166954	0.57051	1.0977	0.161036	0.94433	1	1315	114373	0.099731	3.223e-09	B2_trans	INTERGENIC_VARIANT	AFR
384	Other disorders of tympanic membrane	sense organs	rs13050728	IFNAR2	21	34615210	T	C	C	1.14002	0.0935033	0.949126	1.36932	0.161052	0.94433	1	583	115708	-0.10657	4.0686e-21	B2_trans,A2_Trans	CODING_TRANSCRIPT_INTRON_VARIANT	AFR
304	Adjustment reaction	mental disorders	rs61667602	CRHR1	17	43785349	T	C	C	1.02577	0.0181567	0.989912	1.06293	0.161057	0.94433	1	12932	77363	-0.093554	9.1279e-12	B2_trans	FIVE_PRIME_UTR_INTRON_VARIANT	AFR
362.9	Retinal edema	sense organs	rs75505823	LRP1	12	57540956	G	T	T	1.27932	0.175771	0.906493	1.8055	0.161082	0.94433	1	1754	113167	-0.20852	3.0745e-06	A2_Trans	CODING_TRANSCRIPT_INTRON_VARIANT	AFR
414	Other forms of chronic heart disease	circulatory system	rs77534576	DLX4	17	47940666	C	T	T	0.78612	0.171722	0.56146	1.10067	0.161103	0.94433	1	4315	107941	0.20794	1.7585e-10	B2_trans	INTERGENIC_VARIANT	AFR
726.4	Calcaneal spur; Exostosis NOS	musculoskeletal	rs1405655	NR1H2	19	50882619	T	C	C	1.03756	0.0263111	0.98541	1.09247	0.161106	0.94433	1	4877	108544	0.075181	1.1208e-11	B2_trans,A2_Trans	CODING_TRANSCRIPT_INTRON_VARIANT	AFR
426.3	Bundle branch block	circulatory system	rs467843	TRAPPC13	5	64945715	A	G	G	0.951672	0.035348	0.887971	1.01994	0.161107	0.94433	1	2366	112469	-0.089724	1.7259e-06	A2_Trans	CODING_TRANSCRIPT_INTRON_VARIANT	AFR
535.2	Atrophic gastritis	digestive	rs60869999	MYO1C	17	1390948	A	T	T	0.887957	0.084799	0.751988	1.04851	0.161112	0.94433	1	3195	112728	0.059541	2.9039e-06	B2_trans	CODING_TRANSCRIPT_INTRON_VARIANT	AFR
740.1	Osteoarthritis; localized	musculoskeletal	rs13050728	IFNAR2	21	34615210	T	C	C	0.983115	0.0121528	0.959975	1.00681	0.161133	0.94433	1	12184	74342	-0.10657	4.0686e-21	B2_trans,A2_Trans	CODING_TRANSCRIPT_INTRON_VARIANT	AFR
514	Abnormal findings examination of lungs	respiratory	rs11702230	LOC101928126	21	35377591	C	T	T	1.08304	0.0569251	0.968697	1.21087	0.161133	0.94433	1	7417	102171	0.099731	3.223e-09	B2_trans	INTERGENIC_VARIANT	AFR
726.4	Calcaneal spur; Exostosis NOS	musculoskeletal	rs61667602	CRHR1	17	43785349	T	C	C	1.06367	0.0440523	0.975688	1.15959	0.161137	0.94433	1	4877	108544	-0.093554	9.1279e-12	B2_trans	FIVE_PRIME_UTR_INTRON_VARIANT	AFR
433.6	Acute, but ill-defined cerebrovascular disease	circulatory system	rs4830964	.	23	15515319	C	G	G	1.03025	0.0212652	0.988189	1.07409	0.161143	0.94433	1	1820	110561	0.046578	2.9701e-06	B2_trans	SEQUENCE_VARIANT	AFR
627.2	Symptomatic menopause	genitourinary	rs9367106	LOC100505711	6	41483390	G	C	C	0.91576	0.0628032	0.809699	1.03571	0.161149	0.94433	1	1723	111975	0.20225	3.4038e-11	B2_trans	INTERGENIC_VARIANT	AFR
426.24	Atrioventricular block, complete	circulatory system	rs467843	TRAPPC13	5	64945715	A	G	G	0.926829	0.0542294	0.833373	1.03076	0.161152	0.94433	1	426	115477	-0.089724	1.7259e-06	A2_Trans	CODING_TRANSCRIPT_INTRON_VARIANT	AFR
286.9	Abnormal coagulation profile	hematopoietic	rs72655853	SBSPON	8	73985608	A	G	G	0.722579	0.231892	0.458668	1.13834	0.161152	0.94433	1	1577	114242	0.22523	8.3915e-07	A2_Trans	CODING_TRANSCRIPT_INTRON_VARIANT	AFR
720	Spinal stenosis	musculoskeletal	rs4830964	.	23	15515319	C	G	G	1.01919	0.0135638	0.99245	1.04665	0.161155	0.94433	1	5850	99418	0.046578	2.9701e-06	B2_trans	SEQUENCE_VARIANT	AFR
705.1	Dyshidrosis	dermatologic	rs9896243	NSF	17	44826056	C	G	G	1.13347	0.0894125	0.951265	1.35057	0.161161	0.94433	1	973	115125	-0.13155	3.2234e-08	A2_Trans	CODING_TRANSCRIPT_INTRON_VARIANT	AFR
275.53	Disorders of phosphorus metabolism	endocrine/metabolic	rs55654108	PDCL3P4	3	101425703	A	G	G	1.06608	0.0456658	0.974804	1.16589	0.161169	0.94433	1	1867	113513	-0.05662	1.0636e-06	B2_trans	INTERGENIC_VARIANT	AFR
368.4	Visual field defects	sense organs	rs60869999	MYO1C	17	1390948	A	T	T	0.944183	0.0409931	0.87129	1.02317	0.161183	0.94433	1	4454	109068	0.059541	2.9039e-06	B2_trans	CODING_TRANSCRIPT_INTRON_VARIANT	AFR
371.21	Allergic conjunctivitis	sense organs	rs72711165	TMEM65	8	125336564	T	C	C	0.898514	0.07638	0.773588	1.04361	0.161195	0.94433	1	4492	108977	0.18279	6.0907e-07	B2_trans	CODING_TRANSCRIPT_INTRON_VARIANT	AFR
595	Hydronephrosis	genitourinary	rs2284028	NCF4	22	37265172	A	C	C	1.06755	0.0466548	0.974261	1.16977	0.161198	0.94433	1	1232	114096	0.31271	4.1737e-06	A2_Trans	CODING_TRANSCRIPT_INTRON_VARIANT	AFR
362.26	Macular puckering of retina	sense organs	rs12259804	PLEKHS1	10	115573378	T	C	C	0.761322	0.194647	0.519858	1.11494	0.161216	0.94433	1	2144	112154	-0.27547	4.8674e-08	A2_Trans	INTERGENIC_VARIANT	AFR
301.1	Schizoid personality disorder	mental disorders	rs1250993	LOC101929525	10	81399565	C	G	G	0.879435	0.0917038	0.73476	1.0526	0.161219	0.94433	1	434	115884	0.12403	5.3767e-08	A2_Trans	INTERGENIC_VARIANT	AFR
695.4	Lupus (localized and systemic)	dermatologic	rs62200027	CASC20	20	6469515	G	A	A	0.900568	0.0747548	0.777831	1.04267	0.161223	0.94433	1	257	115485	-0.053006	3.3456e-06	B2_trans,A2_Trans	NON_CODING_TRANSCRIPT_INTRON_VARIANT	AFR
564.1	Irritable Bowel Syndrome	digestive	rs2277732	DPP9	19	4723670	C	A	A	1.06188	0.0428603	0.976324	1.15494	0.161241	0.944373	1	1898	111995	0.11697	6.1912e-22	B2_trans,A2_Trans	FIVE_PRIME_UTR_INTRON_VARIANT	AFR
729.1	Rheumatism, unspecified and fibrositis	musculoskeletal	rs9577395	ATP11A	13	113534984	C	G	G	0.807682	0.152466	0.599047	1.08898	0.161251	0.944373	1	401	115857	0.064829	8.6068e-07	B2_trans,A2_Trans	CODING_TRANSCRIPT_INTRON_VARIANT	AFR
740.3	Osteoarthrosis involving more than one site, but not specified as generalized	musculoskeletal	rs9577395	ATP11A	13	113534984	C	G	G	0.870727	0.0988207	0.717407	1.05681	0.161277	0.944412	1	1920	113835	0.064829	8.6068e-07	B2_trans,A2_Trans	CODING_TRANSCRIPT_INTRON_VARIANT	AFR
722.6	Degeneration of intervertebral disc	musculoskeletal	rs495828	ABO	9	136154867	G	T	T	0.974995	0.0180774	0.941055	1.01016	0.161279	0.944412	1	10017	90868	-0.13432	6.5649e-10	A2_Trans	UPSTREAM_GENE_VARIANT	AFR
401.22	Hypertensive chronic kidney disease	circulatory system	rs7605877	FOXI3	2	88559025	T	C	C	1.02045	0.0144552	0.991949	1.04978	0.161298	0.944412	1	5436	98822	-0.071053	3.3369e-06	B2_trans	INTERGENIC_VARIANT	AFR
1001	NA	NA	rs78313563	ESS2	22	19136365	G	A	A	1.15496	0.102852	0.944102	1.41291	0.161304	0.944412	1	3991	110994	0.40873	6.5914e-07	A2_Trans	UPSTREAM_GENE_VARIANT	AFR
384.4	Perforation of tympanic membrane	sense organs	rs8080583	KANSL1	17	44162597	C	A	A	1.12805	0.0860243	0.953023	1.33522	0.161323	0.944412	1	408	115947	-0.12662	2.0785e-08	A2_Trans	CODING_TRANSCRIPT_INTRON_VARIANT	AFR
333.1	Essential tremor	neurological	rs12809318	FBRSL1	12	133140840	T	C	C	0.937992	0.045706	0.857619	1.0259	0.161347	0.944412	1	1032	114325	-0.062781	9.5289e-09	B2_trans	CODING_TRANSCRIPT_INTRON_VARIANT	AFR
433.11	Occlusion of cerebral arteries, with cerebral infarction	circulatory system	rs78313563	ESS2	22	19136365	G	A	A	1.32457	0.200698	0.893801	1.96295	0.161347	0.944412	1	628	115648	0.40873	6.5914e-07	A2_Trans	UPSTREAM_GENE_VARIANT	AFR
360.2	Progressive myopia	sense organs	rs111837807	CCHCR1	6	31121232	T	C	C	0.72028	0.234279	0.455075	1.14004	0.161355	0.944412	1	435	115979	0.20363	2.152e-11	A2_Trans,B2_trans	CODING_TRANSCRIPT_INTRON_VARIANT	AFR
994.21	Septic shock	injuries & poisonings	rs581342	LMNA	1	156095466	T	C	C	1.0956	0.0651944	0.964182	1.24493	0.161368	0.944412	1	829	115320	0.090245	2.6355e-07	B2_trans	CODING_TRANSCRIPT_INTRON_VARIANT	AFR
280	Iron deficiency anemias	hematopoietic	rs35508621	LZTFL1	3	45880481	T	C	C	0.914088	0.0641456	0.806097	1.03655	0.161401	0.944412	1	6912	96913	0.38931	6.0917e-89	B2_trans	CODING_TRANSCRIPT_INTRON_VARIANT	AFR
366.3	Traumatic cataract	sense organs	rs10774671	OAS1	12	113357193	G	A	A	1.1163	0.0785645	0.956988	1.30213	0.161405	0.944412	1	381	115955	0.12569	3.6032e-11	A2_Trans	SPLICE_ACCEPTOR_VARIANT	AFR
735.23	Hallux rigidus	musculoskeletal	rs9501257	HLA-DPB1	6	33055355	A	G	G	1.04031	0.0282194	0.984332	1.09947	0.161407	0.944412	1	1818	112166	0.17269	4.1339e-08	A2_Trans	THREE_PRIME_UTR_EXON_VARIANT	AFR
196	Radiotherapy	neoplasms	rs55654108	PDCL3P4	3	101425703	A	G	G	1.05148	0.0358484	0.980139	1.12802	0.161408	0.944412	1	446	114082	-0.05662	1.0636e-06	B2_trans	INTERGENIC_VARIANT	AFR
495.1	Chronic obstructive asthma	respiratory	rs76423999	SLC12A7	5	1098067	T	A	A	0.863985	0.104403	0.704106	1.06017	0.16141	0.944412	1	1315	114373	0.18412	3.8813e-07	A2_Trans	CODING_TRANSCRIPT_INTRON_VARIANT	AFR
440.22	Atherosclerosis of native arteries of the extremities with intermittent claudication	circulatory system	rs766826	ELF5	11	34528766	C	T	T	1.0525	0.0365434	0.979757	1.13065	0.161413	0.944412	1	2633	111534	-0.082134	1.155e-11	B2_trans	CODING_TRANSCRIPT_INTRON_VARIANT	AFR
246.7	Abnormal results of function study of thyroid	endocrine/metabolic	rs505922	ABO	9	136149229	T	C	C	0.940489	0.0438166	0.863091	1.02483	0.161428	0.94444	1	1960	113530	-0.099884	2.0889e-20	B2_trans	CODING_TRANSCRIPT_INTRON_VARIANT	AFR
947	Urticaria	dermatologic	rs732990	CIB4	2	26842146	C	G	G	1.05011	0.0349174	0.980646	1.12449	0.16144	0.944449	1	3448	111081	0.056389	5.6358e-07	B2_trans	CODING_TRANSCRIPT_INTRON_VARIANT	AFR
871.4	Open wound of toe(s)	injuries & poisonings	rs5023077	FBRSL1	12	133141973	T	C	C	0.886698	0.0858828	0.749328	1.04925	0.161462	0.944503	1	1168	115088	-0.090901	1.5172e-06	A2_Trans	CODING_TRANSCRIPT_INTRON_VARIANT	AFR
524	Dentofacial anomalies, including malocclusion	digestive	rs10774671	OAS1	12	113357193	G	A	A	0.960602	0.0287084	0.908044	1.0162	0.161474	0.944503	1	4447	109613	0.12569	3.6032e-11	A2_Trans	SPLICE_ACCEPTOR_VARIANT	AFR
792.1	Papanicolaou smear of cervix or vagina with atypical squamous cells	genitourinary	rs13179014	SPEF2	5	35693227	A	C	C	0.905882	0.0706006	0.788817	1.04032	0.161489	0.944503	1	747	115046	-0.061249	6.1057e-07	B2_trans	CODING_TRANSCRIPT_INTRON_VARIANT	AFR
270.2	Disorders of amino-acid metabolism	endocrine/metabolic	rs55654108	PDCL3P4	3	101425703	A	G	G	0.90546	0.0709333	0.787936	1.04051	0.161492	0.944503	1	1158	114941	-0.05662	1.0636e-06	B2_trans	INTERGENIC_VARIANT	AFR
375.1	Dry eyes	sense organs	rs3746539	PTPRT	20	40702071	G	A	A	0.981183	0.0135684	0.955434	1.00763	0.161506	0.944503	1	14527	77571	0.05405	1.7723e-06	B2_trans	THREE_PRIME_UTR_EXON_VARIANT	AFR
260	Protein-calorie malnutrition	endocrine/metabolic	rs9367106	LOC100505711	6	41483390	G	C	C	0.941261	0.0432399	0.864777	1.02451	0.161519	0.944503	1	4096	108302	0.20225	3.4038e-11	B2_trans	INTERGENIC_VARIANT	AFR
705	Disorders of sweat glands	dermatologic	rs9461128	TMEM14B	6	10753875	T	C	C	0.946058	0.0396092	0.875392	1.02243	0.161526	0.944503	1	2367	112618	0.13046	3.4269e-06	B2_trans	CODING_TRANSCRIPT_INTRON_VARIANT	AFR
1019	NA	NA	rs67959919	LZTFL1	3	45871908	G	A	A	0.915617	0.0629742	0.809301	1.0359	0.161548	0.944503	1	12333	93192	0.59355	1.6043e-80	A2_Trans	CODING_TRANSCRIPT_INTRON_VARIANT	AFR
372	Disorders of conjunctiva	sense organs	rs77534576	DLX4	17	47940666	C	T	T	1.24066	0.154048	0.917335	1.67796	0.161555	0.944503	1	6544	106186	0.20794	1.7585e-10	B2_trans	INTERGENIC_VARIANT	AFR
080	Postoperative infection	infectious diseases	rs1453205	LOC101928196	2	19901073	C	T	T	0.937705	0.0459476	0.85695	1.02607	0.161559	0.944503	1	1633	113967	0.096992	3.6368e-06	A2_Trans	INTERGENIC_VARIANT	AFR
165.1	Cancer of bronchus; lung	neoplasms	rs495828	ABO	9	136154867	G	T	T	0.938861	0.0450682	0.859487	1.02557	0.161563	0.944503	1	786	113612	-0.13432	6.5649e-10	A2_Trans	UPSTREAM_GENE_VARIANT	AFR
204.1	Lymphoid leukemia	neoplasms	rs581342	LMNA	1	156095466	T	C	C	1.11168	0.0756394	0.958504	1.28933	0.161619	0.944624	1	162	116122	0.090245	2.6355e-07	B2_trans	CODING_TRANSCRIPT_INTRON_VARIANT	AFR
444	Arterial embolism and thrombosis	circulatory system	rs9501257	HLA-DPB1	6	33055355	A	G	G	1.07012	0.0484206	0.973233	1.17665	0.161624	0.944624	1	1144	114632	0.17269	4.1339e-08	A2_Trans	THREE_PRIME_UTR_EXON_VARIANT	AFR
288.3	Eosinophilia	hematopoietic	rs505922	ABO	9	136149229	T	C	C	1.13178	0.0884486	0.951647	1.34602	0.161624	0.944624	1	408	115992	-0.099884	2.0889e-20	B2_trans	CODING_TRANSCRIPT_INTRON_VARIANT	AFR
054	Herpes simplex	infectious diseases	rs8052423	SLC22A31	16	89269178	G	T	T	1.04372	0.0305746	0.983014	1.10818	0.161625	0.944624	1	3104	110056	0.13037	1.0019e-06	A2_Trans	UPSTREAM_GENE_VARIANT	AFR
507	Pleurisy; pleural effusion	respiratory	rs11234800	ME3	11	86479407	G	C	C	1.10933	0.0741408	0.959296	1.28283	0.161672	0.944668	1	4076	109437	-0.077173	3.0702e-06	B2_trans	INTERGENIC_VARIANT	AFR
1014	NA	NA	rs12567716	FOXD2	1	48197570	T	C	C	0.771102	0.185745	0.535803	1.10973	0.16169	0.944668	1	1207	115085	-0.090753	1.4878e-06	B2_trans	INTERGENIC_VARIANT	AFR
612	Breast conditions, congenital or relating to hormones	genitourinary	rs72711165	TMEM65	8	125336564	T	C	C	1.1215	0.0819422	0.955106	1.31689	0.16169	0.944668	1	1746	112658	0.18279	6.0907e-07	B2_trans	CODING_TRANSCRIPT_INTRON_VARIANT	AFR
504	Other alveolar and parietoalveolar pneumonopathy	respiratory	rs34488998	NKAIN3	8	63408372	G	A	A	1.46041	0.270629	0.859238	2.48218	0.161698	0.944668	1	699	115311	0.1355	3.4644e-06	B2_trans	CODING_TRANSCRIPT_INTRON_VARIANT	AFR
389	Hearing loss	sense organs	rs7605877	FOXI3	2	88559025	T	C	C	0.985719	0.0102794	0.966058	1.00578	0.161716	0.944668	1	10951	75315	-0.071053	3.3369e-06	B2_trans	INTERGENIC_VARIANT	AFR
269	Proteinuria	endocrine/metabolic	rs72711165	TMEM65	8	125336564	T	C	C	0.912175	0.0656934	0.801973	1.03752	0.161728	0.944668	1	3633	108718	0.18279	6.0907e-07	B2_trans	CODING_TRANSCRIPT_INTRON_VARIANT	AFR
278	Overweight, obesity and other hyperalimentation	endocrine/metabolic	rs7671107	LOC101929161	4	25449225	G	A	A	0.986042	0.0100453	0.966818	1.00565	0.161731	0.944668	1	10215	50893	-0.064456	1.0803e-06	B2_trans	INTERGENIC_VARIANT	AFR
597.1	Urethral stricture (not specified as infectious)	genitourinary	rs9896243	NSF	17	44826056	C	G	G	1.09322	0.0636944	0.964917	1.23858	0.161731	0.944668	1	782	114737	-0.13155	3.2234e-08	A2_Trans	CODING_TRANSCRIPT_INTRON_VARIANT	AFR
270.2	Disorders of amino-acid metabolism	endocrine/metabolic	rs9497053	UTRN	6	145026256	G	A	A	0.915635	0.0629881	0.809295	1.03595	0.161734	0.944668	1	1158	114941	-0.064841	1.0064e-06	B2_trans	CODING_TRANSCRIPT_INTRON_VARIANT	AFR
527.7	Disturbance of salivary secretion	digestive	rs8080583	KANSL1	17	44162597	C	A	A	1.05989	0.0415722	0.976959	1.14987	0.161741	0.944668	1	2600	112674	-0.12662	2.0785e-08	A2_Trans	CODING_TRANSCRIPT_INTRON_VARIANT	AFR
577.2	Chronic pancreatitis	digestive	rs72655853	SBSPON	8	73985608	A	G	G	1.22509	0.145094	0.921855	1.62806	0.161762	0.944668	1	798	114523	0.22523	8.3915e-07	A2_Trans	CODING_TRANSCRIPT_INTRON_VARIANT	AFR
110.12	Althete's foot	infectious diseases	rs1878527	ANKRD30BL	2	133056313	T	C	C	0.97233	0.0200546	0.934853	1.01131	0.161765	0.944668	1	9955	97583	-0.077457	2.0215e-06	B2_trans	INTERGENIC_VARIANT	AFR
348.2	Cerebral edema and compression of brain	neurological	rs35508621	LZTFL1	3	45880481	T	C	C	0.530449	0.453167	0.218227	1.28938	0.16178	0.944668	1	435	115850	0.38931	6.0917e-89	B2_trans	CODING_TRANSCRIPT_INTRON_VARIANT	AFR
1010.5	NA	NA	rs9577395	ATP11A	13	113534984	C	G	G	1.02678	0.0188862	0.989463	1.06549	0.161795	0.944668	1	21649	38639	0.064829	8.6068e-07	B2_trans,A2_Trans	CODING_TRANSCRIPT_INTRON_VARIANT	AFR
977	Personal history of allergy to medicinal agents	injuries & poisonings	rs117169628	SLC22A31	16	89262657	G	A	A	1.40323	0.242151	0.872992	2.25553	0.161802	0.944668	1	859	115522	0.081201	5.77e-07	B2_trans	SYNONYMOUS_VARIANT	AFR
687	Symptoms affecting skin	dermatologic	rs9497053	UTRN	6	145026256	G	A	A	0.964798	0.0256156	0.917556	1.01447	0.161811	0.944668	1	9446	103673	-0.064841	1.0064e-06	B2_trans	CODING_TRANSCRIPT_INTRON_VARIANT	AFR
155.1	Malignant neoplasm of liver, primary	neoplasms	rs2284028	NCF4	22	37265172	A	C	C	1.08594	0.0589321	0.967481	1.2189	0.161817	0.944668	1	290	115548	0.31271	4.1737e-06	A2_Trans	CODING_TRANSCRIPT_INTRON_VARIANT	AFR
624.9	stress incontinence, female	genitourinary	rs147812915	KAT7	17	47858295	C	T	T	0.688362	0.266945	0.407937	1.16156	0.16183	0.944668	1	1079	114327	0.23438	1.0943e-07	A2_Trans	INTERGENIC_VARIANT	AFR
601.8	Other inflammatory disorders of male genital organs	genitourinary	rs35705950	MUC5B	11	1241221	G	T	T	0.63917	0.319948	0.34141	1.19662	0.161834	0.944668	1	841	115462	-0.11177	1.2224e-08	B2_trans,A2_Trans	UPSTREAM_GENE_VARIANT	AFR
793	NA	NA	rs67579710	THBS3	1	155173527	G	A	A	1.10118	0.0689011	0.96208	1.2604	0.161842	0.944668	1	2640	113470	-0.10348	1.0252e-09	B2_trans	CODING_TRANSCRIPT_INTRON_VARIANT	AFR
278	Overweight, obesity and other hyperalimentation	endocrine/metabolic	rs67959919	LZTFL1	3	45871908	G	A	A	0.947478	0.0385676	0.878497	1.02188	0.16185	0.944668	1	10215	50893	0.59355	1.6043e-80	A2_Trans	CODING_TRANSCRIPT_INTRON_VARIANT	AFR
858	Complication of internal orthopedic device	injuries & poisonings	rs7560588	BCL11A	2	60727416	G	A	A	1.07364	0.0508009	0.971892	1.18605	0.161892	0.944816	1	1374	113450	-0.12371	2.3396e-07	A2_Trans	CODING_TRANSCRIPT_INTRON_VARIANT	AFR
972.6	Antihypertensive agents causing adverse effects	injuries & poisonings	rs2277732	DPP9	19	4723670	C	A	A	0.80966	0.150952	0.602299	1.08841	0.161896	0.944816	1	1486	114921	0.11697	6.1912e-22	B2_trans,A2_Trans	FIVE_PRIME_UTR_INTRON_VARIANT	AFR
842	Other sprains and strains	injuries & poisonings	rs72655853	SBSPON	8	73985608	A	G	G	1.22052	0.142479	0.923134	1.6137	0.161928	0.944942	1	5665	109584	0.22523	8.3915e-07	A2_Trans	CODING_TRANSCRIPT_INTRON_VARIANT	AFR
634	Miscarriage; stillbirth	pregnancy complications	rs581342	LMNA	1	156095466	T	C	C	0.879762	0.0915973	0.735186	1.05277	0.161945	0.944973	1	299	116102	0.090245	2.6355e-07	B2_trans	CODING_TRANSCRIPT_INTRON_VARIANT	AFR
527	Diseases of the salivary glands	digestive	rs67579710	THBS3	1	155173527	G	A	A	0.950539	0.0362707	0.885312	1.02057	0.161954	0.944973	1	3508	110950	-0.10348	1.0252e-09	B2_trans	CODING_TRANSCRIPT_INTRON_VARIANT	AFR
257.1	Testicular hypofunction	endocrine/metabolic	rs62200027	CASC20	20	6469515	G	A	A	0.951322	0.0356842	0.88706	1.02024	0.161978	0.944979	1	1763	110924	-0.053006	3.3456e-06	B2_trans,A2_Trans	NON_CODING_TRANSCRIPT_INTRON_VARIANT	AFR
525	Other diseases of the teeth and supporting structures	digestive	rs721917	SFTPD	10	81706324	A	G	G	1.01336	0.00949201	0.994684	1.03239	0.161981	0.944979	1	11099	69706	0.055247	2.0819e-07	B2_trans	SYNONYMOUS_VARIANT	AFR
368	Visual disturbances	sense organs	rs732990	CIB4	2	26842146	C	G	G	0.979074	0.0151237	0.950478	1.00853	0.162004	0.944979	1	15022	88438	0.056389	5.6358e-07	B2_trans	CODING_TRANSCRIPT_INTRON_VARIANT	AFR
356	Hereditary and idiopathic peripheral neuropathy	neurological	rs4830964	.	23	15515319	C	G	G	1.02383	0.0168418	0.990585	1.05819	0.162018	0.944979	1	7690	101849	0.046578	2.9701e-06	B2_trans	SEQUENCE_VARIANT	AFR
362.9	Retinal edema	sense organs	rs9501257	HLA-DPB1	6	33055355	A	G	G	1.04994	0.0348519	0.980615	1.12417	0.16203	0.944979	1	1754	113167	0.17269	4.1339e-08	A2_Trans	THREE_PRIME_UTR_EXON_VARIANT	AFR
276.4	Acid-base balance disorder	endocrine/metabolic	rs9577395	ATP11A	13	113534984	C	G	G	1.06646	0.0460199	0.974482	1.16713	0.162036	0.944979	1	4480	108512	0.064829	8.6068e-07	B2_trans,A2_Trans	CODING_TRANSCRIPT_INTRON_VARIANT	AFR
110.13	Dermatophytosis of the body	infectious diseases	rs12259804	PLEKHS1	10	115573378	T	C	C	0.710849	0.244087	0.440565	1.14695	0.162038	0.944979	1	4361	110713	-0.27547	4.8674e-08	A2_Trans	INTERGENIC_VARIANT	AFR
153	Colorectal cancer	neoplasms	rs111837807	CCHCR1	6	31121232	T	C	C	1.09668	0.0660071	0.963595	1.24814	0.162072	0.944979	1	1255	113144	0.20363	2.152e-11	A2_Trans,B2_trans	CODING_TRANSCRIPT_INTRON_VARIANT	AFR
411.2	Myocardial infarction	circulatory system	rs7579014	BCL11A	2	60707894	G	A	A	0.97335	0.0193213	0.937179	1.01092	0.162111	0.944979	1	4120	105621	-0.05629	1.2614e-06	B2_trans	CODING_TRANSCRIPT_INTRON_VARIANT	AFR
656	Other perinatal conditions of fetus or newborn	pregnancy complications	rs111783124	LOC101928126	21	35362848	G	A	A	0.694637	0.260634	0.416779	1.15774	0.162113	0.944979	1	596	115662	0.13532	2.1558e-07	A2_Trans	INTERGENIC_VARIANT	AFR
369.5	Conjunctivitis, infectious	sense organs	rs55654108	PDCL3P4	3	101425703	A	G	G	1.03788	0.0265998	0.985161	1.09343	0.162131	0.944979	1	8459	104246	-0.05662	1.0636e-06	B2_trans	INTERGENIC_VARIANT	AFR
781	Symptoms involving nervous and musculoskeletal systems	symptoms	rs8052423	SLC22A31	16	89269178	G	T	T	1.06927	0.0479085	0.973434	1.17453	0.162131	0.944979	1	3740	111564	0.13037	1.0019e-06	A2_Trans	UPSTREAM_GENE_VARIANT	AFR
198	Secondary malignant neoplasm	neoplasms	rs2924480	ELF5	11	34529831	T	C	C	0.955506	0.0325594	0.896435	1.01847	0.162149	0.944979	1	1263	111882	-0.11648	2.817e-07	A2_Trans	CODING_TRANSCRIPT_INTRON_VARIANT	AFR
609.2	Abnormal spermatozoa	genitourinary	rs60869999	MYO1C	17	1390948	A	T	T	1.18139	0.119247	0.93517	1.49244	0.16215	0.944979	1	560	115795	0.059541	2.9039e-06	B2_trans	CODING_TRANSCRIPT_INTRON_VARIANT	AFR
512.7	Shortness of breath	respiratory	rs2284028	NCF4	22	37265172	A	C	C	1.0195	0.0138134	0.992264	1.04747	0.162182	0.944979	1	14904	82006	0.31271	4.1737e-06	A2_Trans	CODING_TRANSCRIPT_INTRON_VARIANT	AFR
761	Cervicalgia	symptoms	rs766826	ELF5	11	34528766	C	T	T	0.981119	0.0136372	0.955243	1.0077	0.162197	0.944979	1	12761	80313	-0.082134	1.155e-11	B2_trans	CODING_TRANSCRIPT_INTRON_VARIANT	AFR
362.6	Peripheral retinal degenerations	sense organs	rs35154152	THBS3	1	155172725	T	C	C	1.04417	0.0309219	0.982764	1.10941	0.162206	0.944979	1	2495	111261	-0.20528	2.3574e-11	A2_Trans	SYNONYMOUS_VARIANT	AFR
418	Nonspecific chest pain	circulatory system	rs7605877	FOXI3	2	88559025	T	C	C	1.01364	0.00969029	0.994566	1.03307	0.162221	0.944979	1	16209	61060	-0.071053	3.3369e-06	B2_trans	INTERGENIC_VARIANT	AFR
272.13	Mixed hyperlipidemia	endocrine/metabolic	rs10774671	OAS1	12	113357193	G	A	A	1.01657	0.0117597	0.993409	1.04027	0.162223	0.944979	1	9092	88954	0.12569	3.6032e-11	A2_Trans	SPLICE_ACCEPTOR_VARIANT	AFR
572	Ascites (non malignant)	digestive	rs117169628	SLC22A31	16	89262657	G	A	A	0.787773	0.170678	0.563793	1.10073	0.162223	0.944979	1	1153	114624	0.081201	5.77e-07	B2_trans	SYNONYMOUS_VARIANT	AFR
350.6	Disturbances of sensation of smell and taste	neurological	rs4830964	.	23	15515319	C	G	G	0.909553	0.0678312	0.796325	1.03888	0.16223	0.944979	1	514	115767	0.046578	2.9701e-06	B2_trans	SEQUENCE_VARIANT	AFR
681	Superficial cellulitis and abscess	dermatologic	rs76073397	MIR548H2	16	11386452	T	C	C	0.932175	0.0502564	0.844732	1.02867	0.162256	0.944979	1	13351	85188	0.14454	9.6663e-07	A2_Trans,B2_trans	INTERGENIC_VARIANT	AFR
250.3	Insulin pump user	endocrine/metabolic	rs62200027	CASC20	20	6469515	G	A	A	0.950408	0.0363964	0.884972	1.02068	0.162267	0.944979	1	3167	109612	-0.053006	3.3456e-06	B2_trans,A2_Trans	NON_CODING_TRANSCRIPT_INTRON_VARIANT	AFR
514.1	Abnormal results of function study of pulmonary system	respiratory	rs10774679	OAS3	12	113374748	C	T	T	1.15445	0.102776	0.943829	1.41208	0.162271	0.944979	1	948	115508	0.075824	4.6954e-12	B2_trans	UPSTREAM_GENE_VARIANT	AFR
352.1	Trigeminal nerve disorders [CN5]	neurological	rs111837807	CCHCR1	6	31121232	T	C	C	0.814801	0.14656	0.611363	1.08593	0.162274	0.944979	1	1267	114821	0.20363	2.152e-11	A2_Trans,B2_trans	CODING_TRANSCRIPT_INTRON_VARIANT	AFR
599.7	Urethral discharge	genitourinary	rs60305836	CDH8	16	61709381	A	C	C	1.15435	0.102716	0.943853	1.41179	0.162294	0.944979	1	1016	115377	0.086719	1.1846e-06	B2_trans	CODING_TRANSCRIPT_INTRON_VARIANT	AFR
735.2	Acquired toe deformities	musculoskeletal	rs11234800	ME3	11	86479407	G	C	C	0.939688	0.0445173	0.861174	1.02536	0.162302	0.944979	1	6585	98562	-0.077173	3.0702e-06	B2_trans	INTERGENIC_VARIANT	AFR
353.1	Nerve plexus lesions	neurological	rs72655853	SBSPON	8	73985608	A	G	G	0.532656	0.450769	0.220166	1.28867	0.16231	0.944979	1	480	115879	0.22523	8.3915e-07	A2_Trans	CODING_TRANSCRIPT_INTRON_VARIANT	AFR
1009	NA	NA	rs12259804	PLEKHS1	10	115573378	T	C	C	0.879739	0.0916954	0.735026	1.05294	0.162312	0.944979	1	14980	91266	-0.27547	4.8674e-08	A2_Trans	INTERGENIC_VARIANT	AFR
771.1	Swelling of limb	symptoms	rs11702230	LOC101928126	21	35377591	C	T	T	1.12244	0.0826634	0.954555	1.31986	0.162316	0.944979	1	8168	105389	0.099731	3.223e-09	B2_trans	INTERGENIC_VARIANT	AFR
526	Diseases of the jaws	digestive	rs2284028	NCF4	22	37265172	A	C	C	1.04398	0.0308044	0.982817	1.10896	0.162317	0.944979	1	6136	107396	0.31271	4.1737e-06	A2_Trans	CODING_TRANSCRIPT_INTRON_VARIANT	AFR
798.1	Chronic fatigue syndrome	symptoms	rs495828	ABO	9	136154867	G	T	T	0.873806	0.0965465	0.72316	1.05583	0.162346	0.944979	1	1522	114632	-0.13432	6.5649e-10	A2_Trans	UPSTREAM_GENE_VARIANT	AFR
260.2	severe protein-calorie malnutrition	endocrine/metabolic	rs62200027	CASC20	20	6469515	G	A	A	0.89074	0.0828106	0.75729	1.04771	0.162355	0.944979	1	1138	114781	-0.053006	3.3456e-06	B2_trans,A2_Trans	NON_CODING_TRANSCRIPT_INTRON_VARIANT	AFR
280	Iron deficiency anemias	hematopoietic	rs2924480	ELF5	11	34529831	T	C	C	1.02612	0.0184572	0.989667	1.06392	0.162356	0.944979	1	6912	96913	-0.11648	2.817e-07	A2_Trans	CODING_TRANSCRIPT_INTRON_VARIANT	AFR
333.4	Torsion dystonia	neurological	rs75505823	LRP1	12	57540956	G	T	T	1.44793	0.264914	0.861494	2.43356	0.162357	0.944979	1	796	115172	-0.20852	3.0745e-06	A2_Trans	CODING_TRANSCRIPT_INTRON_VARIANT	AFR
571.51	Cirrhosis of liver without mention of alcohol	digestive	rs2924480	ELF5	11	34529831	T	C	C	1.042	0.0294475	0.983559	1.10391	0.162415	0.944979	1	1603	110549	-0.11648	2.817e-07	A2_Trans	CODING_TRANSCRIPT_INTRON_VARIANT	AFR
700	Corns and callosities	dermatologic	rs622568	SEC61G	7	54647894	A	C	C	0.98026	0.014272	0.953219	1.00807	0.162418	0.944979	1	7221	96961	0.11965	2.6006e-06	A2_Trans	INTERGENIC_VARIANT	AFR
695.4	Lupus (localized and systemic)	dermatologic	rs3746539	PTPRT	20	40702071	G	A	A	1.08993	0.0616426	0.965892	1.2299	0.162419	0.944979	1	257	115485	0.05405	1.7723e-06	B2_trans	THREE_PRIME_UTR_EXON_VARIANT	AFR
713	Arthropathy associated with other disorders classified elsewhere	musculoskeletal	rs6869036	MGAT1	5	180223327	C	T	T	0.70961	0.245562	0.438527	1.14827	0.162426	0.944979	1	474	115840	0.25536	1.7578e-06	A2_Trans	FIVE_PRIME_UTR_INTRON_VARIANT	AFR
312	Conduct disorders	mental disorders	rs9367106	LOC100505711	6	41483390	G	C	C	1.08058	0.0554791	0.969247	1.20471	0.162431	0.944979	1	1602	112771	0.20225	3.4038e-11	B2_trans	INTERGENIC_VARIANT	AFR
339	Other headache syndromes	neurological	rs35154152	THBS3	1	155172725	T	C	C	0.982446	0.012678	0.958334	1.00716	0.162433	0.944979	1	15575	77450	-0.20528	2.3574e-11	A2_Trans	SYNONYMOUS_VARIANT	AFR
473.3	Paralysis/spasm of vocal cords or larynx	respiratory	rs8080583	KANSL1	17	44162597	C	A	A	1.12725	0.0857472	0.952863	1.33354	0.162455	0.944979	1	254	116097	-0.12662	2.0785e-08	A2_Trans	CODING_TRANSCRIPT_INTRON_VARIANT	AFR
427.21	Atrial fibrillation	circulatory system	rs12567716	FOXD2	1	48197570	T	C	C	1.05392	0.0375953	0.97905	1.13451	0.162479	0.944979	1	2821	106129	-0.090753	1.4878e-06	B2_trans	INTERGENIC_VARIANT	AFR
588.1	Renal osteodystrophy	genitourinary	rs1405655	NR1H2	19	50882619	T	C	C	1.0778	0.0536371	0.970244	1.19727	0.162479	0.944979	1	596	115313	0.075181	1.1208e-11	B2_trans,A2_Trans	CODING_TRANSCRIPT_INTRON_VARIANT	AFR
223	Benign neoplasm of kidney and other urinary organs	neoplasms	rs147812915	KAT7	17	47858295	C	T	T	1.6752	0.369376	0.812182	3.45525	0.162483	0.944979	1	653	115706	0.23438	1.0943e-07	A2_Trans	INTERGENIC_VARIANT	AFR
707.1	Decubitus ulcer	dermatologic	rs732990	CIB4	2	26842146	C	G	G	0.948392	0.0379366	0.880432	1.0216	0.16249	0.944979	1	1265	113525	0.056389	5.6358e-07	B2_trans	CODING_TRANSCRIPT_INTRON_VARIANT	AFR
214	Lipoma	neoplasms	rs10086829	COL14A1	8	121149129	G	A	A	1.04308	0.0301977	0.983136	1.10668	0.162493	0.944979	1	4449	106930	-0.097352	3.8599e-06	A2_Trans	FIVE_PRIME_UTR_INTRON_VARIANT	AFR
979	Adverse drug events and drug allergies	injuries & poisonings	rs766826	ELF5	11	34528766	C	T	T	1.05376	0.0374889	0.979105	1.1341	0.162507	0.944979	1	5572	108748	-0.082134	1.155e-11	B2_trans	CODING_TRANSCRIPT_INTRON_VARIANT	AFR
359.2	Myopathy	neurological	rs7960611	CLEC1A	12	10230416	G	A	A	1.10792	0.0733754	0.959511	1.27928	0.16251	0.944979	1	798	115289	-0.1584	3.3086e-07	A2_Trans	CODING_TRANSCRIPT_INTRON_VARIANT	AFR
426.2	Atrioventricular [AV] block	circulatory system	rs2277732	DPP9	19	4723670	C	A	A	1.06398	0.0444052	0.975297	1.16073	0.162515	0.944979	1	2533	111587	0.11697	6.1912e-22	B2_trans,A2_Trans	FIVE_PRIME_UTR_INTRON_VARIANT	AFR
579.2	Splenomegaly	digestive	rs67579710	THBS3	1	155173527	G	A	A	0.852078	0.114616	0.680641	1.0667	0.162521	0.944979	1	417	116020	-0.10348	1.0252e-09	B2_trans	CODING_TRANSCRIPT_INTRON_VARIANT	AFR
716.2	Unspecified monoarthritis	musculoskeletal	rs766826	ELF5	11	34528766	C	T	T	0.901115	0.0745517	0.778613	1.04289	0.162522	0.944979	1	1390	114653	-0.082134	1.155e-11	B2_trans	CODING_TRANSCRIPT_INTRON_VARIANT	AFR
801.1	Fracture of foot	injuries & poisonings	rs72655853	SBSPON	8	73985608	A	G	G	1.20096	0.131122	0.92879	1.55289	0.16254	0.944979	1	776	114251	0.22523	8.3915e-07	A2_Trans	CODING_TRANSCRIPT_INTRON_VARIANT	AFR
282.5	Sickle cell anemia	hematopoietic	rs10774671	OAS1	12	113357193	G	A	A	1.05861	0.0407826	0.977285	1.1467	0.162548	0.944979	1	715	114693	0.12569	3.6032e-11	A2_Trans	SPLICE_ACCEPTOR_VARIANT	AFR
189.12	Malignant neoplasm of renal pelvis	neoplasms	rs7960611	CLEC1A	12	10230416	G	A	A	0.859388	0.108507	0.694748	1.06304	0.162552	0.944979	1	299	116134	-0.1584	3.3086e-07	A2_Trans	CODING_TRANSCRIPT_INTRON_VARIANT	AFR
288.3	Eosinophilia	hematopoietic	rs117169628	SLC22A31	16	89262657	G	A	A	1.42392	0.253072	0.867104	2.33831	0.162563	0.944979	1	408	115992	0.081201	5.77e-07	B2_trans	SYNONYMOUS_VARIANT	AFR
442	Other aneurysm	circulatory system	rs76423999	SLC12A7	5	1098067	T	A	A	0.921683	0.0583995	0.822	1.03345	0.162568	0.944979	1	2108	111488	0.18412	3.8813e-07	A2_Trans	CODING_TRANSCRIPT_INTRON_VARIANT	AFR
580.14	Chronic glomerulonephritis, NOS	genitourinary	rs3746539	PTPRT	20	40702071	G	A	A	1.18112	0.119202	0.935039	1.49197	0.162568	0.944979	1	300	116118	0.05405	1.7723e-06	B2_trans	THREE_PRIME_UTR_EXON_VARIANT	AFR
241	Nontoxic nodular goiter	endocrine/metabolic	rs622568	SEC61G	7	54647894	A	C	C	1.03061	0.0215925	0.987906	1.07516	0.162574	0.944979	1	1596	110050	0.11965	2.6006e-06	A2_Trans	INTERGENIC_VARIANT	AFR
429.1	Heart transplant/surgery	circulatory system	rs35705950	MUC5B	11	1241221	G	T	T	1.31742	0.19741	0.894722	1.93981	0.162578	0.944979	1	760	115465	-0.11177	1.2224e-08	B2_trans,A2_Trans	UPSTREAM_GENE_VARIANT	AFR
716	Other arthropathies	musculoskeletal	rs7605877	FOXI3	2	88559025	T	C	C	0.981224	0.0135742	0.955462	1.00768	0.162598	0.944979	1	12569	90246	-0.071053	3.3369e-06	B2_trans	INTERGENIC_VARIANT	AFR
696	Psoriasis and related disorders	dermatologic	rs9367106	LOC100505711	6	41483390	G	C	C	1.09163	0.062786	0.965231	1.23458	0.162611	0.944979	1	1399	113485	0.20225	3.4038e-11	B2_trans	INTERGENIC_VARIANT	AFR
627.1	Postmenopausal bleeding	genitourinary	rs8052423	SLC22A31	16	89269178	G	T	T	1.10486	0.0714135	0.960547	1.27085	0.162621	0.944979	1	459	115554	0.13037	1.0019e-06	A2_Trans	UPSTREAM_GENE_VARIANT	AFR
586.2	Cyst of kidney, acquired	genitourinary	rs111783124	LOC101928126	21	35362848	G	A	A	0.884467	0.087928	0.744453	1.05081	0.162636	0.944979	1	3772	110036	0.13532	2.1558e-07	A2_Trans	INTERGENIC_VARIANT	AFR
041.4	E. coli	infectious diseases	rs72655853	SBSPON	8	73985608	A	G	G	1.31569	0.196503	0.895137	1.93383	0.162649	0.944979	1	1845	114127	0.22523	8.3915e-07	A2_Trans	CODING_TRANSCRIPT_INTRON_VARIANT	AFR
253.1	Pituitary hyperfunction	endocrine/metabolic	rs61667602	CRHR1	17	43785349	T	C	C	0.831139	0.132471	0.641083	1.07754	0.16265	0.944979	1	263	115989	-0.093554	9.1279e-12	B2_trans	FIVE_PRIME_UTR_INTRON_VARIANT	AFR
008.6	Viral Enteritis	infectious diseases	rs7560588	BCL11A	2	60727416	G	A	A	0.856449	0.110987	0.689016	1.06457	0.162652	0.944979	1	2409	113816	-0.12371	2.3396e-07	A2_Trans	CODING_TRANSCRIPT_INTRON_VARIANT	AFR
601	Inflammatory diseases of prostate	genitourinary	rs13179014	SPEF2	5	35693227	A	C	C	0.965831	0.024901	0.919825	1.01414	0.162659	0.944979	1	6854	102999	-0.061249	6.1057e-07	B2_trans	CODING_TRANSCRIPT_INTRON_VARIANT	AFR
110.1	Dermatophytosis	infectious diseases	rs7089827	TFAM	10	60157611	C	T	T	0.984881	0.0109124	0.96404	1.00617	0.16268	0.94499	1	13903	68415	-0.14471	2.0338e-06	A2_Trans	THREE_PRIME_UTR_EXON_VARIANT	AFR
277	Other disorders of metabolism	endocrine/metabolic	rs2924480	ELF5	11	34529831	T	C	C	1.08116	0.055895	0.96897	1.20633	0.162707	0.94499	1	2132	113310	-0.11648	2.817e-07	A2_Trans	CODING_TRANSCRIPT_INTRON_VARIANT	AFR
195.3	Malignant neoplasm of head, face, and neck	neoplasms	rs9577395	ATP11A	13	113534984	C	G	G	0.817488	0.144356	0.616035	1.08482	0.162718	0.94499	1	305	115930	0.064829	8.6068e-07	B2_trans,A2_Trans	CODING_TRANSCRIPT_INTRON_VARIANT	AFR
947	Urticaria	dermatologic	rs76423999	SLC12A7	5	1098067	T	A	A	1.09555	0.0653722	0.963802	1.24531	0.162725	0.94499	1	3448	111081	0.18412	3.8813e-07	A2_Trans	CODING_TRANSCRIPT_INTRON_VARIANT	AFR
994.1	Systemic inflammatory response syndrome (SIRS)	injuries & poisonings	rs9577395	ATP11A	13	113534984	C	G	G	1.26536	0.168599	0.909288	1.76086	0.162732	0.94499	1	901	115540	0.064829	8.6068e-07	B2_trans,A2_Trans	CODING_TRANSCRIPT_INTRON_VARIANT	AFR
601.8	Other inflammatory disorders of male genital organs	genitourinary	rs1405655	NR1H2	19	50882619	T	C	C	0.898046	0.0770343	0.772195	1.04441	0.162739	0.94499	1	841	115462	0.075181	1.1208e-11	B2_trans,A2_Trans	CODING_TRANSCRIPT_INTRON_VARIANT	AFR
755	Congenital anomalies of limbs	congenital anomalies	rs11234800	ME3	11	86479407	G	C	C	1.08914	0.0611733	0.966081	1.22788	0.162757	0.94499	1	5285	106205	-0.077173	3.0702e-06	B2_trans	INTERGENIC_VARIANT	AFR
151	Cancer of stomach	neoplasms	rs5023077	FBRSL1	12	133141973	T	C	C	0.888669	0.0845639	0.752938	1.04887	0.162789	0.94499	1	183	116056	-0.090901	1.5172e-06	A2_Trans	CODING_TRANSCRIPT_INTRON_VARIANT	AFR
286	Coagulation defects	hematopoietic	rs732990	CIB4	2	26842146	C	G	G	1.04651	0.0325687	0.981791	1.11549	0.162796	0.94499	1	2621	111584	0.056389	5.6358e-07	B2_trans	CODING_TRANSCRIPT_INTRON_VARIANT	AFR
442	Other aneurysm	circulatory system	rs9367106	LOC100505711	6	41483390	G	C	C	1.07047	0.0487879	0.972848	1.17788	0.162796	0.94499	1	2108	111488	0.20225	3.4038e-11	B2_trans	INTERGENIC_VARIANT	AFR
428.3	Heart failure with reduced EF [Systolic or combined heart failure]	circulatory system	rs9497053	UTRN	6	145026256	G	A	A	1.02524	0.0178589	0.989973	1.06176	0.162807	0.94499	1	2819	106138	-0.064841	1.0064e-06	B2_trans	CODING_TRANSCRIPT_INTRON_VARIANT	AFR
1009	NA	NA	rs7960611	CLEC1A	12	10230416	G	A	A	0.975435	0.0178223	0.94195	1.01011	0.162851	0.94499	1	14980	91266	-0.1584	3.3086e-07	A2_Trans	CODING_TRANSCRIPT_INTRON_VARIANT	AFR
362	Other retinal disorders	sense organs	rs62200027	CASC20	20	6469515	G	A	A	0.975092	0.0180745	0.941154	1.01025	0.162855	0.94499	1	10636	87061	-0.053006	3.3456e-06	B2_trans,A2_Trans	NON_CODING_TRANSCRIPT_INTRON_VARIANT	AFR
555	Inflammatory bowel disease and other gastroenteritis and colitis	digestive	rs622568	SEC61G	7	54647894	A	C	C	1.06278	0.0436342	0.975672	1.15768	0.162856	0.94499	1	1176	114326	0.11965	2.6006e-06	A2_Trans	INTERGENIC_VARIANT	AFR
411.1	Unstable angina (intermediate coronary syndrome)	circulatory system	rs7089827	TFAM	10	60157611	C	T	T	0.959171	0.0298716	0.904627	1.017	0.162867	0.94499	1	3951	109709	-0.14471	2.0338e-06	A2_Trans	THREE_PRIME_UTR_EXON_VARIANT	AFR
1008	NA	NA	rs72711165	TMEM65	8	125336564	T	C	C	1.25673	0.163755	0.911706	1.73233	0.162872	0.94499	1	1178	114984	0.18279	6.0907e-07	B2_trans	CODING_TRANSCRIPT_INTRON_VARIANT	AFR
726.1	Enthesopathy	musculoskeletal	rs467843	TRAPPC13	5	64945715	A	G	G	1.02008	0.014247	0.99199	1.04897	0.16288	0.94499	1	12364	91486	-0.089724	1.7259e-06	A2_Trans	CODING_TRANSCRIPT_INTRON_VARIANT	AFR
523.31	Acute periodontitis	digestive	rs111783124	LOC101928126	21	35362848	G	A	A	1.06271	0.0435866	0.975695	1.15749	0.162884	0.94499	1	7219	98382	0.13532	2.1558e-07	A2_Trans	INTERGENIC_VARIANT	AFR
204.2	Myeloid leukemia	neoplasms	rs10129899	LINC00637	14	104330432	C	A	A	0.824572	0.138232	0.628876	1.08116	0.16289	0.94499	1	127	116342	-0.057002	2.1916e-06	B2_trans	INTERGENIC_VARIANT	AFR
782.3	Edema	symptoms	rs581342	LMNA	1	156095466	T	C	C	0.982282	0.0128111	0.957925	1.00726	0.162898	0.94499	1	12530	87634	0.090245	2.6355e-07	B2_trans	CODING_TRANSCRIPT_INTRON_VARIANT	AFR
710.19	Unspecified osteomyelitis	musculoskeletal	rs11234800	ME3	11	86479407	G	C	C	0.856933	0.110648	0.689863	1.06446	0.162903	0.94499	1	897	113952	-0.077173	3.0702e-06	B2_trans	INTERGENIC_VARIANT	AFR
356	Hereditary and idiopathic peripheral neuropathy	neurological	rs76073397	MIR548H2	16	11386452	T	C	C	0.898081	0.0770367	0.772221	1.04445	0.162903	0.94499	1	7690	101849	0.14454	9.6663e-07	A2_Trans,B2_trans	INTERGENIC_VARIANT	AFR
529	Diseases and other conditions of the tongue	digestive	rs12660421	FOXP4-AS1	6	41488378	G	A	A	0.805644	0.154881	0.594714	1.09138	0.16291	0.94499	1	1187	115073	0.35506	1.1424e-09	A2_Trans	DOWNSTREAM_GENE_VARIANT	AFR
368.9	Subjective visual disturbances	sense organs	rs1878527	ANKRD30BL	2	133056313	T	C	C	0.9505	0.036384	0.885079	1.02076	0.162923	0.94499	1	5391	108727	-0.077457	2.0215e-06	B2_trans	INTERGENIC_VARIANT	AFR
580.12	Non-proliferative glomerulonephritis	genitourinary	rs10774679	OAS3	12	113374748	C	T	T	0.89526	0.0792956	0.766395	1.04579	0.162926	0.94499	1	189	116103	0.075824	4.6954e-12	B2_trans	UPSTREAM_GENE_VARIANT	AFR
706.2	Sebaceous cyst	dermatologic	rs11702230	LOC101928126	21	35377591	C	T	T	0.920955	0.0590167	0.820358	1.03389	0.162934	0.94499	1	7085	102034	0.099731	3.223e-09	B2_trans	INTERGENIC_VARIANT	AFR
430	Intracranial hemorrhage	circulatory system	rs13050728	IFNAR2	21	34615210	T	C	C	0.932111	0.0503883	0.844456	1.02887	0.162949	0.94499	1	693	114791	-0.10657	4.0686e-21	B2_trans,A2_Trans	CODING_TRANSCRIPT_INTRON_VARIANT	AFR
197	Chemotherapy	neoplasms	rs7089827	TFAM	10	60157611	C	T	T	1.04959	0.0346882	0.980601	1.12343	0.162951	0.94499	1	1243	113289	-0.14471	2.0338e-06	A2_Trans	THREE_PRIME_UTR_EXON_VARIANT	AFR
535.2	Atrophic gastritis	digestive	rs10086829	COL14A1	8	121149129	G	A	A	0.900294	0.0752833	0.776789	1.04344	0.162961	0.94499	1	3195	112728	-0.097352	3.8599e-06	A2_Trans	FIVE_PRIME_UTR_INTRON_VARIANT	AFR
172.2	Other non-epithelial cancer of skin	neoplasms	rs8052423	SLC22A31	16	89269178	G	T	T	0.901641	0.0742154	0.779581	1.04281	0.162981	0.945012	1	927	115122	0.13037	1.0019e-06	A2_Trans	UPSTREAM_GENE_VARIANT	AFR
440.21	Atherosclerosis of native arteries of the extremities with ulceration or gangrene	circulatory system	rs7960611	CLEC1A	12	10230416	G	A	A	1.08654	0.059491	0.966953	1.22091	0.162989	0.945012	1	589	115193	-0.1584	3.3086e-07	A2_Trans	CODING_TRANSCRIPT_INTRON_VARIANT	AFR
585	Renal failure	genitourinary	rs7579014	BCL11A	2	60707894	G	A	A	0.984301	0.0113436	0.962658	1.00643	0.16304	0.945012	1	7883	81173	-0.05629	1.2614e-06	B2_trans	CODING_TRANSCRIPT_INTRON_VARIANT	AFR
793	NA	NA	rs8080583	KANSL1	17	44162597	C	A	A	1.09491	0.0650004	0.963937	1.24367	0.163045	0.945012	1	2640	113470	-0.12662	2.0785e-08	A2_Trans	CODING_TRANSCRIPT_INTRON_VARIANT	AFR
979	Adverse drug events and drug allergies	injuries & poisonings	rs76423999	SLC12A7	5	1098067	T	A	A	1.09092	0.0623879	0.965361	1.23282	0.163047	0.945012	1	5572	108748	0.18412	3.8813e-07	A2_Trans	CODING_TRANSCRIPT_INTRON_VARIANT	AFR
969	Poisoning by psychotropic agents	injuries & poisonings	rs8052423	SLC22A31	16	89269178	G	T	T	1.08542	0.0587648	0.967339	1.21792	0.163048	0.945012	1	1343	114434	0.13037	1.0019e-06	A2_Trans	UPSTREAM_GENE_VARIANT	AFR
153	Colorectal cancer	neoplasms	rs495828	ABO	9	136154867	G	T	T	1.06211	0.0432027	0.975882	1.15597	0.163057	0.945012	1	1255	113144	-0.13432	6.5649e-10	A2_Trans	UPSTREAM_GENE_VARIANT	AFR
742	Derangement of joint, non-traumatic	musculoskeletal	rs10774679	OAS3	12	113374748	C	T	T	1.04409	0.030932	0.982671	1.10935	0.16307	0.945012	1	4668	109528	0.075824	4.6954e-12	B2_trans	UPSTREAM_GENE_VARIANT	AFR
257	Testicular dysfunction	endocrine/metabolic	rs7579014	BCL11A	2	60707894	G	A	A	0.96683	0.0241842	0.922072	1.01376	0.163073	0.945012	1	2373	110061	-0.05629	1.2614e-06	B2_trans	CODING_TRANSCRIPT_INTRON_VARIANT	AFR
420.21	Acute pericarditis	circulatory system	rs11085727	TYK2	19	10466123	C	T	T	0.797276	0.16243	0.579894	1.09615	0.163082	0.945012	1	325	116119	0.17253	2.3333e-18	A2_Trans,B2_trans	CODING_TRANSCRIPT_INTRON_VARIANT	AFR
619.2	Disorders of uterus, NEC	genitourinary	rs77534576	DLX4	17	47940666	C	T	T	0.596997	0.369839	0.289177	1.23248	0.163083	0.945012	1	1162	114418	0.20794	1.7585e-10	B2_trans	INTERGENIC_VARIANT	AFR
496.2	Chronic bronchitis	respiratory	rs13050728	IFNAR2	21	34615210	T	C	C	0.964987	0.0255537	0.917847	1.01455	0.163094	0.945012	1	4675	107115	-0.10657	4.0686e-21	B2_trans,A2_Trans	CODING_TRANSCRIPT_INTRON_VARIANT	AFR
740.1	Osteoarthritis; localized	musculoskeletal	rs117169628	SLC22A31	16	89262657	G	A	A	1.04592	0.0321925	0.981966	1.11404	0.163119	0.945012	1	12184	74342	0.081201	5.77e-07	B2_trans	SYNONYMOUS_VARIANT	AFR
216	Benign neoplasm of skin	neoplasms	rs3746539	PTPRT	20	40702071	G	A	A	0.959517	0.0296321	0.905377	1.01689	0.163129	0.945012	1	7173	105759	0.05405	1.7723e-06	B2_trans	THREE_PRIME_UTR_EXON_VARIANT	AFR
994.1	Systemic inflammatory response syndrome (SIRS)	injuries & poisonings	rs1405655	NR1H2	19	50882619	T	C	C	0.87284	0.0975201	0.720984	1.05668	0.163132	0.945012	1	901	115540	0.075181	1.1208e-11	B2_trans,A2_Trans	CODING_TRANSCRIPT_INTRON_VARIANT	AFR
379.1	Scleritis and episcleritis	sense organs	rs7089827	TFAM	10	60157611	C	T	T	1.08848	0.060793	0.966214	1.22622	0.163133	0.945012	1	537	115463	-0.14471	2.0338e-06	A2_Trans	THREE_PRIME_UTR_EXON_VARIANT	AFR
291	Other specified nonpsychotic and/or transient mental disorders	mental disorders	rs117169628	SLC22A31	16	89262657	G	A	A	1.16318	0.108387	0.94056	1.43848	0.163142	0.945012	1	3726	111239	0.081201	5.77e-07	B2_trans	SYNONYMOUS_VARIANT	AFR
427	Cardiac dysrhythmias	circulatory system	rs78313563	ESS2	22	19136365	G	A	A	1.04479	0.0314199	0.98239	1.11115	0.163164	0.945012	1	15912	71023	0.40873	6.5914e-07	A2_Trans	UPSTREAM_GENE_VARIANT	AFR
291.4	Specific nonpsychotic mental disorders due to brain damage	mental disorders	rs111837807	CCHCR1	6	31121232	T	C	C	1.16164	0.107448	0.941051	1.43395	0.163168	0.945012	1	1002	114877	0.20363	2.152e-11	A2_Trans,B2_trans	CODING_TRANSCRIPT_INTRON_VARIANT	AFR
327.1	Hypersomnia	neurological	rs117169628	SLC22A31	16	89262657	G	A	A	0.788017	0.170845	0.563783	1.10144	0.163181	0.945012	1	3159	112553	0.081201	5.77e-07	B2_trans	SYNONYMOUS_VARIANT	AFR
500	Lung disease due to external agents	respiratory	rs7671107	LOC101929161	4	25449225	G	A	A	0.896969	0.0779778	0.769844	1.04509	0.163189	0.945012	1	802	115432	-0.064456	1.0803e-06	B2_trans	INTERGENIC_VARIANT	AFR
575.2	Obstruction of bile duct	digestive	rs60305836	CDH8	16	61709381	A	C	C	1.15735	0.104802	0.942448	1.42126	0.163202	0.945012	1	279	116124	0.086719	1.1846e-06	B2_trans	CODING_TRANSCRIPT_INTRON_VARIANT	AFR
592	Cystitis and urethritis	genitourinary	rs7579014	BCL11A	2	60707894	G	A	A	1.04787	0.033537	0.98121	1.11906	0.163213	0.945012	1	4867	109654	-0.05629	1.2614e-06	B2_trans	CODING_TRANSCRIPT_INTRON_VARIANT	AFR
736	Other acquired deformities of limbs	musculoskeletal	rs12259804	PLEKHS1	10	115573378	T	C	C	0.787254	0.171562	0.562446	1.10192	0.163236	0.945012	1	3816	109868	-0.27547	4.8674e-08	A2_Trans	INTERGENIC_VARIANT	AFR
411.8	Other chronic ischemic heart disease, unspecified	circulatory system	rs10774671	OAS1	12	113357193	G	A	A	1.02152	0.0152726	0.991397	1.05256	0.163239	0.945012	1	4940	101335	0.12569	3.6032e-11	A2_Trans	SPLICE_ACCEPTOR_VARIANT	AFR
803	Fracture of upper limb	injuries & poisonings	rs2924480	ELF5	11	34529831	T	C	C	1.05942	0.0414039	0.976847	1.14898	0.163259	0.945012	1	1185	113263	-0.11648	2.817e-07	A2_Trans	CODING_TRANSCRIPT_INTRON_VARIANT	AFR
1015	NA	NA	rs1250993	LOC101929525	10	81399565	C	G	G	0.969222	0.0224234	0.927548	1.01277	0.163271	0.945012	1	9782	100518	0.12403	5.3767e-08	A2_Trans	INTERGENIC_VARIANT	AFR
275.5	Disorders of calcium/phosphorus metabolism	endocrine/metabolic	rs12809318	FBRSL1	12	133140840	T	C	C	0.952724	0.0347386	0.890016	1.01985	0.163284	0.945012	1	2990	111354	-0.062781	9.5289e-09	B2_trans	CODING_TRANSCRIPT_INTRON_VARIANT	AFR
514	Abnormal findings examination of lungs	respiratory	rs111837807	CCHCR1	6	31121232	T	C	C	0.94483	0.0407076	0.872375	1.0233	0.16329	0.945012	1	7417	102171	0.20363	2.152e-11	A2_Trans,B2_trans	CODING_TRANSCRIPT_INTRON_VARIANT	AFR
963	Poisoning by primarily systemic agents	injuries & poisonings	rs9577395	ATP11A	13	113534984	C	G	G	0.813685	0.147901	0.608924	1.0873	0.163302	0.945012	1	840	115406	0.064829	8.6068e-07	B2_trans,A2_Trans	CODING_TRANSCRIPT_INTRON_VARIANT	AFR
348.8	Encephalopathy, not elsewhere classified	neurological	rs67579710	THBS3	1	155173527	G	A	A	0.942692	0.0423354	0.867629	1.02425	0.163317	0.945012	1	1906	113138	-0.10348	1.0252e-09	B2_trans	CODING_TRANSCRIPT_INTRON_VARIANT	AFR
638	NA	NA	rs61667602	CRHR1	17	43785349	T	C	C	1.25529	0.163104	0.911822	1.72814	0.163318	0.945012	1	140	116295	-0.093554	9.1279e-12	B2_trans	FIVE_PRIME_UTR_INTRON_VARIANT	AFR
513.8	Disorders of diaphragm	respiratory	rs6869036	MGAT1	5	180223327	C	T	T	1.22341	0.144649	0.921394	1.62441	0.163321	0.945012	1	1037	114983	0.25536	1.7578e-06	A2_Trans	FIVE_PRIME_UTR_INTRON_VARIANT	AFR
350.1	Abnormal involuntary movements	neurological	rs3746539	PTPRT	20	40702071	G	A	A	0.954727	0.0332366	0.894516	1.01899	0.163332	0.945012	1	4677	109041	0.05405	1.7723e-06	B2_trans	THREE_PRIME_UTR_EXON_VARIANT	AFR
041.11	Methicillin sensitive Staphylococcus aureus	infectious diseases	rs7089827	TFAM	10	60157611	C	T	T	1.07509	0.0519448	0.971025	1.19031	0.163343	0.945012	1	1546	114190	-0.14471	2.0338e-06	A2_Trans	THREE_PRIME_UTR_EXON_VARIANT	AFR
255.21	Glucocorticoid deficiency	endocrine/metabolic	rs12660421	FOXP4-AS1	6	41488378	G	A	A	0.781496	0.176875	0.552548	1.10531	0.163348	0.945012	1	321	116031	0.35506	1.1424e-09	A2_Trans	DOWNSTREAM_GENE_VARIANT	AFR
800.4	Fracture of patella	injuries & poisonings	rs12809318	FBRSL1	12	133140840	T	C	C	0.89004	0.0835706	0.755569	1.04844	0.163348	0.945012	1	298	115991	-0.062781	9.5289e-09	B2_trans	CODING_TRANSCRIPT_INTRON_VARIANT	AFR
278.4	Abnormal weight gain	endocrine/metabolic	rs55654108	PDCL3P4	3	101425703	A	G	G	1.08741	0.0601244	0.966534	1.22341	0.163369	0.945074	1	2498	113434	-0.05662	1.0636e-06	B2_trans	INTERGENIC_VARIANT	AFR
627.22	Need for Hormone replacement therapy (postmenopausal)	genitourinary	rs581342	LMNA	1	156095466	T	C	C	0.892026	0.0819797	0.75962	1.04751	0.16339	0.945128	1	367	115976	0.090245	2.6355e-07	B2_trans	CODING_TRANSCRIPT_INTRON_VARIANT	AFR
694.2	Other dyschromia	dermatologic	rs622568	SEC61G	7	54647894	A	C	C	0.960515	0.0289046	0.907613	1.0165	0.163399	0.945128	1	5311	108618	0.11965	2.6006e-06	A2_Trans	INTERGENIC_VARIANT	AFR
612.2	Hypertrophy of breast (Gynecomastia)	genitourinary	rs2284028	NCF4	22	37265172	A	C	C	1.05348	0.0373802	0.979054	1.13355	0.163423	0.945168	1	1550	113033	0.31271	4.1737e-06	A2_Trans	CODING_TRANSCRIPT_INTRON_VARIANT	AFR
703.1	Ingrowing nail	dermatologic	rs35705950	MUC5B	11	1241221	G	T	T	0.908079	0.0691899	0.792919	1.03996	0.163434	0.945168	1	4284	106651	-0.11177	1.2224e-08	B2_trans,A2_Trans	UPSTREAM_GENE_VARIANT	AFR
415.2	Chronic pulmonary heart disease	circulatory system	rs12259804	PLEKHS1	10	115573378	T	C	C	1.22784	0.147286	0.919968	1.63875	0.163437	0.945168	1	2872	110864	-0.27547	4.8674e-08	A2_Trans	INTERGENIC_VARIANT	AFR
509.1	Respiratory failure	respiratory	rs147812915	KAT7	17	47858295	C	T	T	1.16922	0.112185	0.938431	1.45676	0.16346	0.945173	1	2715	109138	0.23438	1.0943e-07	A2_Trans	INTERGENIC_VARIANT	AFR
396	Abnormal heart sounds	circulatory system	rs11085727	TYK2	19	10466123	C	T	T	1.05807	0.0405084	0.977316	1.1455	0.16346	0.945173	1	5192	108383	0.17253	2.3333e-18	A2_Trans,B2_trans	CODING_TRANSCRIPT_INTRON_VARIANT	AFR
374.3	Ptosis of eyelid	sense organs	rs7605877	FOXI3	2	88559025	T	C	C	0.951052	0.0360148	0.886234	1.02061	0.163469	0.945173	1	1253	113714	-0.071053	3.3369e-06	B2_trans	INTERGENIC_VARIANT	AFR
327.71	Restless legs syndrome	neurological	rs10774679	OAS3	12	113374748	C	T	T	0.93819	0.0457874	0.857663	1.02628	0.163485	0.945179	1	1122	114420	0.075824	4.6954e-12	B2_trans	UPSTREAM_GENE_VARIANT	AFR
522.1	Pulpitis and necrosis of tooth pulp	digestive	rs7605877	FOXI3	2	88559025	T	C	C	1.03128	0.0221028	0.987556	1.07694	0.163491	0.945179	1	5247	106765	-0.071053	3.3369e-06	B2_trans	INTERGENIC_VARIANT	AFR
362	Other retinal disorders	sense organs	rs35705950	MUC5B	11	1241221	G	T	T	0.944844	0.0407173	0.872372	1.02334	0.163501	0.945179	1	10636	87061	-0.11177	1.2224e-08	B2_trans,A2_Trans	UPSTREAM_GENE_VARIANT	AFR
781	Symptoms involving nervous and musculoskeletal systems	symptoms	rs721917	SFTPD	10	81706324	A	G	G	1.05589	0.0390333	0.978121	1.13984	0.16355	0.94521	1	3740	111564	0.055247	2.0819e-07	B2_trans	SYNONYMOUS_VARIANT	AFR
798.1	Chronic fatigue syndrome	symptoms	rs7671107	LOC101929161	4	25449225	G	A	A	1.10219	0.0698357	0.961193	1.26386	0.163556	0.94521	1	1522	114632	-0.064456	1.0803e-06	B2_trans	INTERGENIC_VARIANT	AFR
560.1	Paralytic ileus	digestive	rs3746539	PTPRT	20	40702071	G	A	A	0.912493	0.0657301	0.802195	1.03796	0.163559	0.94521	1	1514	114429	0.05405	1.7723e-06	B2_trans	THREE_PRIME_UTR_EXON_VARIANT	AFR
531.1	Hemorrhage from gastrointestinal ulcer	digestive	rs1453205	LOC101928196	2	19901073	C	T	T	1.09082	0.0623939	0.965253	1.23271	0.163569	0.94521	1	831	115274	0.096992	3.6368e-06	A2_Trans	INTERGENIC_VARIANT	AFR
428.1	Congestive heart failure (CHF) NOS	circulatory system	rs10774679	OAS3	12	113374748	C	T	T	0.977449	0.0163726	0.946581	1.00932	0.163577	0.94521	1	4613	102130	0.075824	4.6954e-12	B2_trans	UPSTREAM_GENE_VARIANT	AFR
525.1	Loss of teeth or edentulism	digestive	rs9501257	HLA-DPB1	6	33055355	A	G	G	1.01574	0.0112138	0.993664	1.03832	0.163589	0.94521	1	6366	89115	0.17269	4.1339e-08	A2_Trans	THREE_PRIME_UTR_EXON_VARIANT	AFR
526.42	Arthralgia/ankylosis of temporomandibular joint	digestive	rs7960611	CLEC1A	12	10230416	G	A	A	0.853865	0.113403	0.683692	1.0664	0.163589	0.94521	1	1038	115411	-0.1584	3.3086e-07	A2_Trans	CODING_TRANSCRIPT_INTRON_VARIANT	AFR
870.3	Other open wound of head and face	injuries & poisonings	rs61667602	CRHR1	17	43785349	T	C	C	0.844862	0.121017	0.666462	1.07102	0.163607	0.94521	1	1752	114436	-0.093554	9.1279e-12	B2_trans	FIVE_PRIME_UTR_INTRON_VARIANT	AFR
560.1	Paralytic ileus	digestive	rs12567716	FOXD2	1	48197570	T	C	C	1.16865	0.11188	0.938541	1.45519	0.163609	0.94521	1	1514	114429	-0.090753	1.4878e-06	B2_trans	INTERGENIC_VARIANT	AFR
371.2	Conjunctivitis, noninfectious	sense organs	rs111783124	LOC101928126	21	35362848	G	A	A	0.894646	0.0799173	0.764936	1.04635	0.16361	0.94521	1	4742	108477	0.13532	2.1558e-07	A2_Trans	INTERGENIC_VARIANT	AFR
747	Cardiac and circulatory congenital anomalies	congenital anomalies	rs55654108	PDCL3P4	3	101425703	A	G	G	0.920939	0.0591284	0.820164	1.0341	0.163644	0.945347	1	1521	114330	-0.05662	1.0636e-06	B2_trans	INTERGENIC_VARIANT	AFR
454	Varicose veins	circulatory system	rs9497053	UTRN	6	145026256	G	A	A	0.964066	0.026274	0.915677	1.01501	0.163665	0.945389	1	3274	110029	-0.064841	1.0064e-06	B2_trans	CODING_TRANSCRIPT_INTRON_VARIANT	AFR
740.9	Osteoarthrosis NOS	musculoskeletal	rs1453205	LOC101928196	2	19901073	C	T	T	0.986119	0.0100355	0.966913	1.00571	0.163672	0.945389	1	12647	66905	0.096992	3.6368e-06	A2_Trans	INTERGENIC_VARIANT	AFR
569.2	Gastrointestinal complications	digestive	rs10774671	OAS1	12	113357193	G	A	A	1.11511	0.0782293	0.9566	1.29989	0.163686	0.945395	1	972	115363	0.12569	3.6032e-11	A2_Trans	SPLICE_ACCEPTOR_VARIANT	AFR
965	Poisoning by analgesics, antipyretics, and antirheumatics	injuries & poisonings	rs9461128	TMEM14B	6	10753875	T	C	C	0.880473	0.0914016	0.736062	1.05322	0.163706	0.945395	1	915	115446	0.13046	3.4269e-06	B2_trans	CODING_TRANSCRIPT_INTRON_VARIANT	AFR
649	Other conditions or status of the mother complicating pregnancy, childbirth, or the puerperium	pregnancy complications	rs10129899	LINC00637	14	104330432	C	A	A	1.21948	0.142477	0.922354	1.61232	0.163719	0.945395	1	298	116111	-0.057002	2.1916e-06	B2_trans	INTERGENIC_VARIANT	AFR
765	Cervical radiculitis	symptoms	rs7560588	BCL11A	2	60727416	G	A	A	1.03587	0.0253071	0.985745	1.08855	0.163731	0.945395	1	6121	102343	-0.12371	2.3396e-07	A2_Trans	CODING_TRANSCRIPT_INTRON_VARIANT	AFR
255.12	Hyperaldosteronism	endocrine/metabolic	rs10086829	COL14A1	8	121149129	G	A	A	0.891654	0.0823467	0.758757	1.04783	0.163738	0.945395	1	222	115828	-0.097352	3.8599e-06	A2_Trans	FIVE_PRIME_UTR_INTRON_VARIANT	AFR
703.1	Ingrowing nail	dermatologic	rs60869999	MYO1C	17	1390948	A	T	T	1.04249	0.0298799	0.98319	1.10536	0.163747	0.945395	1	4284	106651	0.059541	2.9039e-06	B2_trans	CODING_TRANSCRIPT_INTRON_VARIANT	AFR
380.1	Otitis externa	sense organs	rs9896243	NSF	17	44826056	C	G	G	0.93899	0.045205	0.859374	1.02598	0.163752	0.945395	1	4335	109806	-0.13155	3.2234e-08	A2_Trans	CODING_TRANSCRIPT_INTRON_VARIANT	AFR
726	Peripheral enthesopathies and allied syndromes	musculoskeletal	rs7960611	CLEC1A	12	10230416	G	A	A	0.983173	0.0121865	0.959968	1.00694	0.16376	0.945395	1	15541	72413	-0.1584	3.3086e-07	A2_Trans	CODING_TRANSCRIPT_INTRON_VARIANT	AFR
578	Gastrointestinal hemorrhage	digestive	rs147812915	KAT7	17	47858295	C	T	T	1.09701	0.0664902	0.962973	1.2497	0.163767	0.945395	1	10619	88882	0.23438	1.0943e-07	A2_Trans	INTERGENIC_VARIANT	AFR
706.2	Sebaceous cyst	dermatologic	rs111837807	CCHCR1	6	31121232	T	C	C	0.946671	0.0393575	0.876391	1.02259	0.163786	0.945395	1	7085	102034	0.20363	2.152e-11	A2_Trans,B2_trans	CODING_TRANSCRIPT_INTRON_VARIANT	AFR
503	Pulmonary congestion and hypostasis	respiratory	rs915823	TMPRSS2	21	42851454	A	C	C	0.886532	0.0864936	0.748292	1.05031	0.163787	0.945395	1	1990	114041	-0.066039	1.6687e-06	B2_trans	CODING_TRANSCRIPT_INTRON_VARIANT	AFR
525.2	Atrophy of edentulous alveolar ridge	digestive	rs9501257	HLA-DPB1	6	33055355	A	G	G	1.05669	0.0396055	0.977766	1.14198	0.163849	0.945504	1	1769	113560	0.17269	4.1339e-08	A2_Trans	THREE_PRIME_UTR_EXON_VARIANT	AFR
275.53	Disorders of phosphorus metabolism	endocrine/metabolic	rs77534576	DLX4	17	47940666	C	T	T	0.612009	0.352693	0.306581	1.22172	0.163871	0.945504	1	1867	113513	0.20794	1.7585e-10	B2_trans	INTERGENIC_VARIANT	AFR
523	Gingival and periodontal diseases	digestive	rs2924480	ELF5	11	34529831	T	C	C	1.01842	0.0131078	0.992585	1.04492	0.163872	0.945504	1	9219	76982	-0.11648	2.817e-07	A2_Trans	CODING_TRANSCRIPT_INTRON_VARIANT	AFR
700	Corns and callosities	dermatologic	rs72711165	TMEM65	8	125336564	T	C	C	0.946145	0.039765	0.875205	1.02284	0.163874	0.945504	1	7221	96961	0.18279	6.0907e-07	B2_trans	CODING_TRANSCRIPT_INTRON_VARIANT	AFR
380	Disorders of external ear	sense organs	rs915823	TMPRSS2	21	42851454	A	C	C	1.12606	0.0852853	0.952722	1.33093	0.163899	0.945504	1	1960	114151	-0.066039	1.6687e-06	B2_trans	CODING_TRANSCRIPT_INTRON_VARIANT	AFR
560.4	Other intestinal obstruction	digestive	rs1405655	NR1H2	19	50882619	T	C	C	1.05406	0.0378213	0.97875	1.13517	0.163904	0.945504	1	1236	113888	0.075181	1.1208e-11	B2_trans,A2_Trans	CODING_TRANSCRIPT_INTRON_VARIANT	AFR
575.7	Other disorders of gallbladder	digestive	rs495828	ABO	9	136154867	G	T	T	1.12912	0.0872363	0.951663	1.33966	0.163914	0.945504	1	1180	114974	-0.13432	6.5649e-10	A2_Trans	UPSTREAM_GENE_VARIANT	AFR
519.8	Other diseases of respiratory system, NEC	respiratory	rs7605877	FOXI3	2	88559025	T	C	C	1.07511	0.0520284	0.970882	1.19053	0.163925	0.945504	1	2879	112977	-0.071053	3.3369e-06	B2_trans	INTERGENIC_VARIANT	AFR
305.2	Eating disorder	mental disorders	rs12809318	FBRSL1	12	133140840	T	C	C	1.13736	0.0924683	0.948832	1.36335	0.163937	0.945504	1	337	115988	-0.062781	9.5289e-09	B2_trans	CODING_TRANSCRIPT_INTRON_VARIANT	AFR
593.2	Microscopic hematuria	genitourinary	rs117169628	SLC22A31	16	89262657	G	A	A	1.08887	0.0611654	0.965851	1.22755	0.163951	0.945504	1	4363	106463	0.081201	5.77e-07	B2_trans	SYNONYMOUS_VARIANT	AFR
694	Dyschromia and Vitiligo	dermatologic	rs8052423	SLC22A31	16	89269178	G	T	T	1.04441	0.03122	0.982422	1.11032	0.163951	0.945504	1	5516	107798	0.13037	1.0019e-06	A2_Trans	UPSTREAM_GENE_VARIANT	AFR
447	Other disorders of arteries and arterioles	circulatory system	rs9501257	HLA-DPB1	6	33055355	A	G	G	1.06333	0.044115	0.97525	1.15936	0.163964	0.945504	1	2150	113442	0.17269	4.1339e-08	A2_Trans	THREE_PRIME_UTR_EXON_VARIANT	AFR
704	Diseases of hair and hair follicles	dermatologic	rs8052423	SLC22A31	16	89269178	G	T	T	1.03077	0.0217717	0.987707	1.0757	0.163966	0.945504	1	7501	101950	0.13037	1.0019e-06	A2_Trans	UPSTREAM_GENE_VARIANT	AFR
041.11	Methicillin sensitive Staphylococcus aureus	infectious diseases	rs3746539	PTPRT	20	40702071	G	A	A	1.0878	0.0604636	0.966232	1.22466	0.163973	0.945504	1	1546	114190	0.05405	1.7723e-06	B2_trans	THREE_PRIME_UTR_EXON_VARIANT	AFR
580.31	Nephritis and nephropathy in diseases classified elsewhere	genitourinary	rs732990	CIB4	2	26842146	C	G	G	1.07393	0.0512464	0.971305	1.1874	0.163976	0.945504	1	994	114700	0.056389	5.6358e-07	B2_trans	CODING_TRANSCRIPT_INTRON_VARIANT	AFR
727.2	Bursitis disorders	musculoskeletal	rs7089827	TFAM	10	60157611	C	T	T	0.945568	0.0402127	0.873904	1.02311	0.163976	0.945504	1	3716	111323	-0.14471	2.0338e-06	A2_Trans	THREE_PRIME_UTR_EXON_VARIANT	AFR
041.2	Streptococcus infection	infectious diseases	rs6869036	MGAT1	5	180223327	C	T	T	0.792493	0.167103	0.571159	1.0996	0.163988	0.945504	1	1755	114211	0.25536	1.7578e-06	A2_Trans	FIVE_PRIME_UTR_INTRON_VARIANT	AFR
185	Cancer of prostate	neoplasms	rs12259804	PLEKHS1	10	115573378	T	C	C	1.11779	0.0800119	0.955555	1.30758	0.163997	0.945504	1	1602	101442	-0.27547	4.8674e-08	A2_Trans	INTERGENIC_VARIANT	AFR
741.3	Difficulty in walking	musculoskeletal	rs35508621	LZTFL1	3	45880481	T	C	C	0.897795	0.0774676	0.771323	1.045	0.164005	0.945504	1	7371	101467	0.38931	6.0917e-89	B2_trans	CODING_TRANSCRIPT_INTRON_VARIANT	AFR
300.4	Dysthymic disorder	mental disorders	rs7579014	BCL11A	2	60707894	G	A	A	0.975644	0.0177177	0.942345	1.01012	0.164013	0.945504	1	5678	102770	-0.05629	1.2614e-06	B2_trans	CODING_TRANSCRIPT_INTRON_VARIANT	AFR
740.3	Osteoarthrosis involving more than one site, but not specified as generalized	musculoskeletal	rs1878527	ANKRD30BL	2	133056313	T	C	C	0.919969	0.0599412	0.817996	1.03465	0.16404	0.945555	1	1920	113835	-0.077457	2.0215e-06	B2_trans	INTERGENIC_VARIANT	AFR
603.1	Hydrocele	genitourinary	rs495828	ABO	9	136154867	G	T	T	0.929387	0.0526256	0.838304	1.03037	0.164063	0.945555	1	1641	113372	-0.13432	6.5649e-10	A2_Trans	UPSTREAM_GENE_VARIANT	AFR
288.11	Neutropenia	hematopoietic	rs8052423	SLC22A31	16	89269178	G	T	T	1.06016	0.0419875	0.976411	1.1511	0.164098	0.945555	1	1606	113277	0.13037	1.0019e-06	A2_Trans	UPSTREAM_GENE_VARIANT	AFR
401	Hypertension	circulatory system	rs12809318	FBRSL1	12	133140840	T	C	C	0.980205	0.0143703	0.952983	1.00821	0.164136	0.945555	1	5013	23261	-0.062781	9.5289e-09	B2_trans	CODING_TRANSCRIPT_INTRON_VARIANT	AFR
613.8	Other specified disorders of breast	genitourinary	rs12567716	FOXD2	1	48197570	T	C	C	1.21406	0.139417	0.923777	1.59555	0.164141	0.945555	1	1177	115022	-0.090753	1.4878e-06	B2_trans	INTERGENIC_VARIANT	AFR
296.22	Major depressive disorder	mental disorders	rs1878527	ANKRD30BL	2	133056313	T	C	C	0.983957	0.011625	0.961791	1.00663	0.164143	0.945555	1	8435	62587	-0.077457	2.0215e-06	B2_trans	INTERGENIC_VARIANT	AFR
711	Arthropathy associated with infections	musculoskeletal	rs9501257	HLA-DPB1	6	33055355	A	G	G	1.07263	0.0503924	0.971749	1.18397	0.164145	0.945555	1	1146	114701	0.17269	4.1339e-08	A2_Trans	THREE_PRIME_UTR_EXON_VARIANT	AFR
333.1	Essential tremor	neurological	rs76073397	MIR548H2	16	11386452	T	C	C	1.22968	0.148612	0.918955	1.64548	0.16415	0.945555	1	1032	114325	0.14454	9.6663e-07	A2_Trans,B2_trans	INTERGENIC_VARIANT	AFR
275.6	Hypercalcemia	endocrine/metabolic	rs62200027	CASC20	20	6469515	G	A	A	0.929455	0.0525874	0.838428	1.03036	0.164182	0.945555	1	1622	113197	-0.053006	3.3456e-06	B2_trans,A2_Trans	NON_CODING_TRANSCRIPT_INTRON_VARIANT	AFR
374.1	Ectropion or entropion	sense organs	rs2284028	NCF4	22	37265172	A	C	C	1.08766	0.0604015	0.966225	1.22435	0.164186	0.945555	1	1125	114755	0.31271	4.1737e-06	A2_Trans	CODING_TRANSCRIPT_INTRON_VARIANT	AFR
301.2	Antisocial/borderline personality disorder	mental disorders	rs10129899	LINC00637	14	104330432	C	A	A	0.946314	0.0396668	0.875529	1.02282	0.164193	0.945555	1	1705	112262	-0.057002	2.1916e-06	B2_trans	INTERGENIC_VARIANT	AFR
339	Other headache syndromes	neurological	rs77534576	DLX4	17	47940666	C	T	T	1.11038	0.0752634	0.958088	1.28687	0.164198	0.945555	1	15575	77450	0.20794	1.7585e-10	B2_trans	INTERGENIC_VARIANT	AFR
285.2	Anemia of chronic disease	hematopoietic	rs13050728	IFNAR2	21	34615210	T	C	C	0.969093	0.022568	0.927162	1.01292	0.164198	0.945555	1	4118	106066	-0.10657	4.0686e-21	B2_trans,A2_Trans	CODING_TRANSCRIPT_INTRON_VARIANT	AFR
250.42	Other abnormal glucose	endocrine/metabolic	rs8052423	SLC22A31	16	89269178	G	T	T	1.02599	0.0184441	0.989562	1.06376	0.164204	0.945555	1	11418	94836	0.13037	1.0019e-06	A2_Trans	UPSTREAM_GENE_VARIANT	AFR
331.1	Hydrocephalus	neurological	rs13179014	SPEF2	5	35693227	A	C	C	1.19797	0.129858	0.928774	1.54518	0.164239	0.945555	1	160	116311	-0.061249	6.1057e-07	B2_trans	CODING_TRANSCRIPT_INTRON_VARIANT	AFR
250.23	Type 2 diabetes with ophthalmic manifestations	endocrine/metabolic	rs10129899	LINC00637	14	104330432	C	A	A	1.03096	0.0219229	0.987603	1.07623	0.164241	0.945555	1	5978	100424	-0.057002	2.1916e-06	B2_trans	INTERGENIC_VARIANT	AFR
681.1	Cellulitis and abscess of fingers/toes	dermatologic	rs8080583	KANSL1	17	44162597	C	A	A	0.956839	0.0317193	0.899165	1.01821	0.164243	0.945555	1	4476	109690	-0.12662	2.0785e-08	A2_Trans	CODING_TRANSCRIPT_INTRON_VARIANT	AFR
332	Parkinson's disease	neurological	rs75505823	LRP1	12	57540956	G	T	T	1.44609	0.265192	0.859933	2.4318	0.164244	0.945555	1	341	115718	-0.20852	3.0745e-06	A2_Trans	CODING_TRANSCRIPT_INTRON_VARIANT	AFR
522	Diseases of pulp and periapical tissues	digestive	rs1250993	LOC101929525	10	81399565	C	G	G	0.972753	0.0198614	0.935614	1.01137	0.164255	0.945555	1	8033	100438	0.12403	5.3767e-08	A2_Trans	INTERGENIC_VARIANT	AFR
573.3	Hepatomegaly	digestive	rs147812915	KAT7	17	47858295	C	T	T	0.604901	0.361425	0.297878	1.22837	0.164269	0.945555	1	1786	114135	0.23438	1.0943e-07	A2_Trans	INTERGENIC_VARIANT	AFR
362.7	Hereditary retinal dystrophies	sense organs	rs8080583	KANSL1	17	44162597	C	A	A	1.11424	0.0777783	0.956699	1.29773	0.164277	0.945555	1	809	115472	-0.12662	2.0785e-08	A2_Trans	CODING_TRANSCRIPT_INTRON_VARIANT	AFR
317.11	Alcoholic liver damage	mental disorders	rs1405655	NR1H2	19	50882619	T	C	C	1.0458	0.0321954	0.981843	1.11391	0.164278	0.945555	1	1609	112916	0.075181	1.1208e-11	B2_trans,A2_Trans	CODING_TRANSCRIPT_INTRON_VARIANT	AFR
540.11	Acute appendicitis	digestive	rs7089827	TFAM	10	60157611	C	T	T	0.914373	0.0643648	0.806001	1.03732	0.164293	0.945555	1	223	115807	-0.14471	2.0338e-06	A2_Trans	THREE_PRIME_UTR_EXON_VARIANT	AFR
180.3	Cervical intraepithelial neoplasia [CIN] [Cervical dysplasia]	neoplasms	rs10129899	LINC00637	14	104330432	C	A	A	0.896575	0.078504	0.768713	1.04571	0.164326	0.945555	1	565	115408	-0.057002	2.1916e-06	B2_trans	INTERGENIC_VARIANT	AFR
426.9	Cardiac pacemaker/device in situ	circulatory system	rs9896243	NSF	17	44826056	C	G	G	1.0522	0.0365925	0.979383	1.13044	0.164327	0.945555	1	784	112195	-0.13155	3.2234e-08	A2_Trans	CODING_TRANSCRIPT_INTRON_VARIANT	AFR
270.2	Disorders of amino-acid metabolism	endocrine/metabolic	rs7605877	FOXI3	2	88559025	T	C	C	0.918148	0.0614109	0.814028	1.03558	0.164351	0.945555	1	1158	114941	-0.071053	3.3369e-06	B2_trans	INTERGENIC_VARIANT	AFR
427.8	Sinoatrial node dysfunction (Bradycardia)	circulatory system	rs2277732	DPP9	19	4723670	C	A	A	0.874231	0.0966602	0.723351	1.05658	0.164362	0.945555	1	900	115180	0.11697	6.1912e-22	B2_trans,A2_Trans	FIVE_PRIME_UTR_INTRON_VARIANT	AFR
733.6	Costochondritis	musculoskeletal	rs75505823	LRP1	12	57540956	G	T	T	0.342013	0.771615	0.0753777	1.55183	0.164387	0.945555	1	1525	114836	-0.20852	3.0745e-06	A2_Trans	CODING_TRANSCRIPT_INTRON_VARIANT	AFR
750.2	Lower gastrointestinal congenital anomalies	congenital anomalies	rs12660421	FOXP4-AS1	6	41488378	G	A	A	0.743943	0.212731	0.490301	1.1288	0.164393	0.945555	1	840	115599	0.35506	1.1424e-09	A2_Trans	DOWNSTREAM_GENE_VARIANT	AFR
726.3	Bursitis	musculoskeletal	rs61667602	CRHR1	17	43785349	T	C	C	1.05866	0.040997	0.97692	1.14723	0.16441	0.945555	1	4591	108338	-0.093554	9.1279e-12	B2_trans	FIVE_PRIME_UTR_INTRON_VARIANT	AFR
282.5	Sickle cell anemia	hematopoietic	rs9367106	LOC100505711	6	41483390	G	C	C	1.10724	0.0732647	0.959129	1.27821	0.164412	0.945555	1	715	114693	0.20225	3.4038e-11	B2_trans	INTERGENIC_VARIANT	AFR
153.2	Colon cancer	neoplasms	rs4830964	.	23	15515319	C	G	G	1.04506	0.0316993	0.982106	1.11205	0.164417	0.945555	1	1067	113703	0.046578	2.9701e-06	B2_trans	SEQUENCE_VARIANT	AFR
362.22	Macular degeneration, wet	sense organs	rs1405655	NR1H2	19	50882619	T	C	C	0.881339	0.0908489	0.737585	1.05311	0.164418	0.945555	1	356	116049	0.075181	1.1208e-11	B2_trans,A2_Trans	CODING_TRANSCRIPT_INTRON_VARIANT	AFR
473.3	Paralysis/spasm of vocal cords or larynx	respiratory	rs8052423	SLC22A31	16	89269178	G	T	T	1.14391	0.0967069	0.946401	1.38264	0.164434	0.945555	1	254	116097	0.13037	1.0019e-06	A2_Trans	UPSTREAM_GENE_VARIANT	AFR
706.2	Sebaceous cyst	dermatologic	rs111783124	LOC101928126	21	35362848	G	A	A	0.927263	0.0543191	0.833617	1.03143	0.164447	0.945555	1	7085	102034	0.13532	2.1558e-07	A2_Trans	INTERGENIC_VARIANT	AFR
370.3	Keratoconjunctivitis	sense organs	rs1250993	LOC101929525	10	81399565	C	G	G	0.94097	0.0437653	0.86362	1.02525	0.164456	0.945555	1	3303	111778	0.12403	5.3767e-08	A2_Trans	INTERGENIC_VARIANT	AFR
750.2	Lower gastrointestinal congenital anomalies	congenital anomalies	rs34488998	NKAIN3	8	63408372	G	A	A	0.131535	1.45914	0.00753386	2.2965	0.164472	0.945555	1	840	115599	0.1355	3.4644e-06	B2_trans	CODING_TRANSCRIPT_INTRON_VARIANT	AFR
070.4	Chronic hepatitis	infectious diseases	rs9268576	HLA-DRA	6	32395641	T	C	C	0.902151	0.0740733	0.780239	1.04311	0.16448	0.945555	1	1483	114141	0.095134	9.9752e-07	B2_trans	INTERGENIC_VARIANT	AFR
197	Chemotherapy	neoplasms	rs35154152	THBS3	1	155172725	T	C	C	1.05121	0.035927	0.979736	1.1279	0.164486	0.945555	1	1243	113289	-0.20528	2.3574e-11	A2_Trans	SYNONYMOUS_VARIANT	AFR
433.6	Acute, but ill-defined cerebrovascular disease	circulatory system	rs67959919	LZTFL1	3	45871908	G	A	A	0.866219	0.103317	0.707431	1.06065	0.164508	0.945555	1	1820	110561	0.59355	1.6043e-80	A2_Trans	CODING_TRANSCRIPT_INTRON_VARIANT	AFR
274.11	Gouty arthropathy	endocrine/metabolic	rs2277732	DPP9	19	4723670	C	A	A	0.944577	0.0410192	0.871609	1.02365	0.164519	0.945555	1	2987	110456	0.11697	6.1912e-22	B2_trans,A2_Trans	FIVE_PRIME_UTR_INTRON_VARIANT	AFR
523	Gingival and periodontal diseases	digestive	rs581342	LMNA	1	156095466	T	C	C	0.986117	0.0100575	0.966869	1.00575	0.164528	0.945555	1	9219	76982	0.090245	2.6355e-07	B2_trans	CODING_TRANSCRIPT_INTRON_VARIANT	AFR
994	Sepsis and SIRS	injuries & poisonings	rs8080583	KANSL1	17	44162597	C	A	A	0.965379	0.0253505	0.918585	1.01456	0.164557	0.945555	1	3027	109648	-0.12662	2.0785e-08	A2_Trans	CODING_TRANSCRIPT_INTRON_VARIANT	AFR
871	Open wounds of extremities	injuries & poisonings	rs60305836	CDH8	16	61709381	A	C	C	1.03545	0.0250678	0.985805	1.08759	0.164635	0.945555	1	7670	103796	0.086719	1.1846e-06	B2_trans	CODING_TRANSCRIPT_INTRON_VARIANT	AFR
430	Intracranial hemorrhage	circulatory system	rs55654108	PDCL3P4	3	101425703	A	G	G	0.933888	0.0492207	0.848004	1.02847	0.164641	0.945555	1	693	114791	-0.05662	1.0636e-06	B2_trans	INTERGENIC_VARIANT	AFR
705.8	Hyperhidrosis	dermatologic	rs61667602	CRHR1	17	43785349	T	C	C	1.12392	0.0840699	0.953182	1.32525	0.164648	0.945555	1	2239	113605	-0.093554	9.1279e-12	B2_trans	FIVE_PRIME_UTR_INTRON_VARIANT	AFR
756	Other congenital musculoskeletal anomalies	congenital anomalies	rs2277732	DPP9	19	4723670	C	A	A	0.815044	0.147178	0.610806	1.08758	0.164662	0.945555	1	1116	115286	0.11697	6.1912e-22	B2_trans,A2_Trans	FIVE_PRIME_UTR_INTRON_VARIANT	AFR
136	Other infectious and parasitic diseases	infectious diseases	rs61667602	CRHR1	17	43785349	T	C	C	0.91398	0.064732	0.805076	1.03762	0.164674	0.945555	1	3733	111310	-0.093554	9.1279e-12	B2_trans	FIVE_PRIME_UTR_INTRON_VARIANT	AFR
704.11	Alopecia Areata	dermatologic	rs9268576	HLA-DRA	6	32395641	T	C	C	1.13913	0.0937477	0.947925	1.3689	0.164682	0.945555	1	501	115613	0.095134	9.9752e-07	B2_trans	INTERGENIC_VARIANT	AFR
743.9	Osteopenia or other disorder of bone and cartilage	musculoskeletal	rs1250993	LOC101929525	10	81399565	C	G	G	1.04506	0.0317209	0.982066	1.1121	0.164695	0.945555	1	3549	109988	0.12403	5.3767e-08	A2_Trans	INTERGENIC_VARIANT	AFR
478	Throat pain	respiratory	rs467843	TRAPPC13	5	64945715	A	G	G	0.920417	0.0596867	0.818803	1.03464	0.164712	0.945555	1	3401	112643	-0.089724	1.7259e-06	A2_Trans	CODING_TRANSCRIPT_INTRON_VARIANT	AFR
967	Adverse effects of sedatives or other central nervous system depressants and anesthetics	injuries & poisonings	rs147812915	KAT7	17	47858295	C	T	T	1.76568	0.409202	0.791771	3.93755	0.164716	0.945555	1	753	115684	0.23438	1.0943e-07	A2_Trans	INTERGENIC_VARIANT	AFR
789	Nausea and vomiting	symptoms	rs35154152	THBS3	1	155172725	T	C	C	1.02591	0.0184113	0.98955	1.06361	0.164718	0.945555	1	11637	96114	-0.20528	2.3574e-11	A2_Trans	SYNONYMOUS_VARIANT	AFR
523	Gingival and periodontal diseases	digestive	rs12567716	FOXD2	1	48197570	T	C	C	1.03086	0.0218764	0.987595	1.07602	0.164719	0.945555	1	9219	76982	-0.090753	1.4878e-06	B2_trans	INTERGENIC_VARIANT	AFR
681.5	Cellulitis and abscess of leg, except foot	dermatologic	rs77534576	DLX4	17	47940666	C	T	T	1.26669	0.170156	0.907474	1.7681	0.164722	0.945555	1	3694	110022	0.20794	1.7585e-10	B2_trans	INTERGENIC_VARIANT	AFR
540.11	Acute appendicitis	digestive	rs3746539	PTPRT	20	40702071	G	A	A	1.10784	0.0737082	0.958814	1.28002	0.164722	0.945555	1	223	115807	0.05405	1.7723e-06	B2_trans	THREE_PRIME_UTR_EXON_VARIANT	AFR
612	Breast conditions, congenital or relating to hormones	genitourinary	rs9501257	HLA-DPB1	6	33055355	A	G	G	1.04354	0.0306772	0.982647	1.10821	0.164733	0.945555	1	1746	112658	0.17269	4.1339e-08	A2_Trans	THREE_PRIME_UTR_EXON_VARIANT	AFR
272.1	Hyperlipidemia	endocrine/metabolic	rs7579014	BCL11A	2	60707894	G	A	A	0.984702	0.0110964	0.963517	1.00635	0.164736	0.945555	1	7867	32782	-0.05629	1.2614e-06	B2_trans	CODING_TRANSCRIPT_INTRON_VARIANT	AFR
418	Nonspecific chest pain	circulatory system	rs5023077	FBRSL1	12	133141973	T	C	C	0.983795	0.0117595	0.96138	1.00673	0.164737	0.945555	1	16209	61060	-0.090901	1.5172e-06	A2_Trans	CODING_TRANSCRIPT_INTRON_VARIANT	AFR
495.11	Chronic obstructive asthma with exacerbation	respiratory	rs2284028	NCF4	22	37265172	A	C	C	1.12586	0.0853321	0.95247	1.33083	0.164743	0.945555	1	657	115632	0.31271	4.1737e-06	A2_Trans	CODING_TRANSCRIPT_INTRON_VARIANT	AFR
371.1	Uveitis, noninfectious or NOS	sense organs	rs111837807	CCHCR1	6	31121232	T	C	C	0.918412	0.0612611	0.814501	1.03558	0.164744	0.945555	1	1520	112066	0.20363	2.152e-11	A2_Trans,B2_trans	CODING_TRANSCRIPT_INTRON_VARIANT	AFR
348.9	Other conditions of brain, NOS	neurological	rs55654108	PDCL3P4	3	101425703	A	G	G	1.08982	0.0619136	0.965284	1.23043	0.164747	0.945555	1	1647	114330	-0.05662	1.0636e-06	B2_trans	INTERGENIC_VARIANT	AFR
564	Functional digestive disorders	digestive	rs67579710	THBS3	1	155173527	G	A	A	0.969288	0.0224534	0.927557	1.0129	0.164756	0.945555	1	7748	102925	-0.10348	1.0252e-09	B2_trans	CODING_TRANSCRIPT_INTRON_VARIANT	AFR
736.2	Acquired deformities of finger	musculoskeletal	rs7605877	FOXI3	2	88559025	T	C	C	1.09287	0.0639249	0.964173	1.23874	0.164765	0.945555	1	676	115452	-0.071053	3.3369e-06	B2_trans	INTERGENIC_VARIANT	AFR
443	Peripheral vascular disease	circulatory system	rs10129899	LINC00637	14	104330432	C	A	A	0.96833	0.023166	0.925346	1.01331	0.164765	0.945555	1	5549	102224	-0.057002	2.1916e-06	B2_trans	INTERGENIC_VARIANT	AFR
180	Cervical cancer and dysplasia	neoplasms	rs60869999	MYO1C	17	1390948	A	T	T	0.886555	0.0866775	0.748041	1.05072	0.164772	0.945555	1	595	115338	0.059541	2.9039e-06	B2_trans	CODING_TRANSCRIPT_INTRON_VARIANT	AFR
155	Cancer of liver and intrahepatic bile duct	neoplasms	rs915823	TMPRSS2	21	42851454	A	C	C	0.906362	0.0707727	0.788969	1.04122	0.164775	0.945555	1	381	115350	-0.066039	1.6687e-06	B2_trans	CODING_TRANSCRIPT_INTRON_VARIANT	AFR
790.6	Other abnormal blood chemistry	symptoms	rs505922	ABO	9	136149229	T	C	C	1.02378	0.0169155	0.990391	1.05829	0.164779	0.945555	1	12427	95941	-0.099884	2.0889e-20	B2_trans	CODING_TRANSCRIPT_INTRON_VARIANT	AFR
292.5	Transient alteration of awareness	mental disorders	rs1878527	ANKRD30BL	2	133056313	T	C	C	0.875302	0.0958753	0.725352	1.05625	0.164783	0.945555	1	1203	115119	-0.077457	2.0215e-06	B2_trans	INTERGENIC_VARIANT	AFR
288.2	Elevated white blood cell count	hematopoietic	rs34488998	NKAIN3	8	63408372	G	A	A	1.23235	0.150398	0.917727	1.65482	0.1648	0.945555	1	4621	109477	0.1355	3.4644e-06	B2_trans	CODING_TRANSCRIPT_INTRON_VARIANT	AFR
155	Cancer of liver and intrahepatic bile duct	neoplasms	rs2277732	DPP9	19	4723670	C	A	A	0.900464	0.0754785	0.776638	1.04403	0.16481	0.945555	1	381	115350	0.11697	6.1912e-22	B2_trans,A2_Trans	FIVE_PRIME_UTR_INTRON_VARIANT	AFR
250.12	Type 1 diabetes with renal manifestations	endocrine/metabolic	rs11085727	TYK2	19	10466123	C	T	T	0.833704	0.130934	0.645002	1.07761	0.164812	0.945555	1	422	115902	0.17253	2.3333e-18	A2_Trans,B2_trans	CODING_TRANSCRIPT_INTRON_VARIANT	AFR
452	Other venous embolism and thrombosis	circulatory system	rs721917	SFTPD	10	81706324	A	G	G	1.02559	0.0181939	0.989666	1.06283	0.164819	0.945555	1	3194	106775	0.055247	2.0819e-07	B2_trans	SYNONYMOUS_VARIANT	AFR
352.2	Facial nerve disorders [CN7]	neurological	rs7605877	FOXI3	2	88559025	T	C	C	0.940307	0.0443121	0.862087	1.02562	0.16484	0.945555	1	862	114703	-0.071053	3.3369e-06	B2_trans	INTERGENIC_VARIANT	AFR
216.1	Screening for malignant neoplasms of the skin	neoplasms	rs732990	CIB4	2	26842146	C	G	G	0.92931	0.0527836	0.837975	1.0306	0.164855	0.945555	1	2601	113106	0.056389	5.6358e-07	B2_trans	CODING_TRANSCRIPT_INTRON_VARIANT	AFR
395.6	Heart valve replaced	circulatory system	rs12567716	FOXD2	1	48197570	T	C	C	1.15845	0.105898	0.941319	1.42567	0.164858	0.945555	1	348	115509	-0.090753	1.4878e-06	B2_trans	INTERGENIC_VARIANT	AFR
287.32	Secondary thrombocytopenia	hematopoietic	rs34488998	NKAIN3	8	63408372	G	A	A	1.59177	0.334691	0.826019	3.06739	0.16487	0.945555	1	704	115580	0.1355	3.4644e-06	B2_trans	CODING_TRANSCRIPT_INTRON_VARIANT	AFR
276.41	Acidosis	endocrine/metabolic	rs111783124	LOC101928126	21	35362848	G	A	A	0.888031	0.0855001	0.751018	1.05004	0.16487	0.945555	1	4068	109494	0.13532	2.1558e-07	A2_Trans	INTERGENIC_VARIANT	AFR
859	Complication due to other implant and internal device	injuries & poisonings	rs75505823	LRP1	12	57540956	G	T	T	0.564177	0.412125	0.251544	1.26537	0.164873	0.945555	1	1199	114857	-0.20852	3.0745e-06	A2_Trans	CODING_TRANSCRIPT_INTRON_VARIANT	AFR
475	Chronic sinusitis	respiratory	rs2924480	ELF5	11	34529831	T	C	C	1.02861	0.0203072	0.988469	1.07037	0.164878	0.945555	1	10873	95713	-0.11648	2.817e-07	A2_Trans	CODING_TRANSCRIPT_INTRON_VARIANT	AFR
475	Chronic sinusitis	respiratory	rs467843	TRAPPC13	5	64945715	A	G	G	1.02215	0.0157771	0.99103	1.05426	0.164882	0.945555	1	10873	95713	-0.089724	1.7259e-06	A2_Trans	CODING_TRANSCRIPT_INTRON_VARIANT	AFR
560	Intestinal obstruction without mention of hernia	digestive	rs1878527	ANKRD30BL	2	133056313	T	C	C	1.05226	0.0366773	0.97927	1.13069	0.164887	0.945555	1	2916	111128	-0.077457	2.0215e-06	B2_trans	INTERGENIC_VARIANT	AFR
337	Disorders of the autonomic nervous system	neurological	rs60869999	MYO1C	17	1390948	A	T	T	0.937067	0.0468045	0.85493	1.0271	0.164907	0.945555	1	3761	110517	0.059541	2.9039e-06	B2_trans	CODING_TRANSCRIPT_INTRON_VARIANT	AFR
242.1	Graves' disease	endocrine/metabolic	rs622568	SEC61G	7	54647894	A	C	C	0.933641	0.0494439	0.847409	1.02865	0.164919	0.945555	1	392	115359	0.11965	2.6006e-06	A2_Trans	INTERGENIC_VARIANT	AFR
367.2	Astigmatism	sense organs	rs62200027	CASC20	20	6469515	G	A	A	1.02303	0.0163956	0.990677	1.05644	0.164931	0.945555	1	18317	74732	-0.053006	3.3456e-06	B2_trans,A2_Trans	NON_CODING_TRANSCRIPT_INTRON_VARIANT	AFR
519	Other diseases of respiratory system, not elsewhere classified	respiratory	rs2284028	NCF4	22	37265172	A	C	C	1.03922	0.0276999	0.9843	1.0972	0.164933	0.945555	1	6814	105932	0.31271	4.1737e-06	A2_Trans	CODING_TRANSCRIPT_INTRON_VARIANT	AFR
191	Manlignant and unknown neoplasms of brain and nervous system	neoplasms	rs7605877	FOXI3	2	88559025	T	C	C	1.10187	0.0698574	0.960875	1.26355	0.164941	0.945555	1	516	115701	-0.071053	3.3369e-06	B2_trans	INTERGENIC_VARIANT	AFR
737	Curvature of spine	musculoskeletal	rs111837807	CCHCR1	6	31121232	T	C	C	0.857244	0.110926	0.689738	1.06543	0.164953	0.945555	1	2247	113451	0.20363	2.152e-11	A2_Trans,B2_trans	CODING_TRANSCRIPT_INTRON_VARIANT	AFR
289.8	Polycythemia, secondary	hematopoietic	rs6869036	MGAT1	5	180223327	C	T	T	1.288	0.182267	0.901094	1.84103	0.164963	0.945555	1	392	115883	0.25536	1.7578e-06	A2_Trans	FIVE_PRIME_UTR_INTRON_VARIANT	AFR
362.29	Macular degeneration (senile) of retina NOS	sense organs	rs8080583	KANSL1	17	44162597	C	A	A	0.904581	0.0722238	0.785183	1.04214	0.164984	0.945555	1	966	115215	-0.12662	2.0785e-08	A2_Trans	CODING_TRANSCRIPT_INTRON_VARIANT	AFR
555.21	Ulcerative colitis (chronic)	digestive	rs67579710	THBS3	1	155173527	G	A	A	0.875617	0.0956631	0.725915	1.05619	0.164989	0.945555	1	583	115756	-0.10348	1.0252e-09	B2_trans	CODING_TRANSCRIPT_INTRON_VARIANT	AFR
560	Intestinal obstruction without mention of hernia	digestive	rs7605877	FOXI3	2	88559025	T	C	C	1.04146	0.0292558	0.98342	1.10292	0.164989	0.945555	1	2916	111128	-0.071053	3.3369e-06	B2_trans	INTERGENIC_VARIANT	AFR
801.1	Fracture of foot	injuries & poisonings	rs13179014	SPEF2	5	35693227	A	C	C	0.933841	0.0492978	0.847834	1.02857	0.164993	0.945555	1	776	114251	-0.061249	6.1057e-07	B2_trans	CODING_TRANSCRIPT_INTRON_VARIANT	AFR
368	Visual disturbances	sense organs	rs35154152	THBS3	1	155172725	T	C	C	0.978498	0.0156552	0.94893	1.00899	0.164996	0.945555	1	15022	88438	-0.20528	2.3574e-11	A2_Trans	SYNONYMOUS_VARIANT	AFR
595	Hydronephrosis	genitourinary	rs7579014	BCL11A	2	60707894	G	A	A	1.06062	0.0423909	0.976063	1.15251	0.165006	0.945555	1	1232	114096	-0.05629	1.2614e-06	B2_trans	CODING_TRANSCRIPT_INTRON_VARIANT	AFR
227.1	Benign neoplasm of adrenal gland	neoplasms	rs9497053	UTRN	6	145026256	G	A	A	0.934041	0.0491505	0.84826	1.0285	0.165049	0.945652	1	634	115095	-0.064841	1.0064e-06	B2_trans	CODING_TRANSCRIPT_INTRON_VARIANT	AFR
743.11	Osteoporosis NOS	musculoskeletal	rs78313563	ESS2	22	19136365	G	A	A	0.8669	0.102884	0.708589	1.06058	0.165051	0.945652	1	1499	112986	0.40873	6.5914e-07	A2_Trans	UPSTREAM_GENE_VARIANT	AFR
755	Congenital anomalies of limbs	congenital anomalies	rs581342	LMNA	1	156095466	T	C	C	0.971205	0.021047	0.931956	1.01211	0.165067	0.945652	1	5285	106205	0.090245	2.6355e-07	B2_trans	CODING_TRANSCRIPT_INTRON_VARIANT	AFR
301	Personality disorders	mental disorders	rs2277732	DPP9	19	4723670	C	A	A	0.960195	0.0292603	0.906678	1.01687	0.165081	0.945652	1	3657	106608	0.11697	6.1912e-22	B2_trans,A2_Trans	FIVE_PRIME_UTR_INTRON_VARIANT	AFR
733	Other disorders of bone and cartilage	musculoskeletal	rs67579710	THBS3	1	155173527	G	A	A	1.04675	0.0329138	0.981356	1.1165	0.16509	0.945652	1	5336	108742	-0.10348	1.0252e-09	B2_trans	CODING_TRANSCRIPT_INTRON_VARIANT	AFR
041.11	Methicillin sensitive Staphylococcus aureus	infectious diseases	rs77534576	DLX4	17	47940666	C	T	T	1.48055	0.282699	0.850725	2.57666	0.165108	0.945652	1	1546	114190	0.20794	1.7585e-10	B2_trans	INTERGENIC_VARIANT	AFR
480.1	Bacterial pneumonia	respiratory	rs10086829	COL14A1	8	121149129	G	A	A	1.06639	0.046307	0.973864	1.1677	0.165119	0.945652	1	3135	111321	-0.097352	3.8599e-06	A2_Trans	FIVE_PRIME_UTR_INTRON_VARIANT	AFR
362.8	Retinal hemorrhage/ischemia	sense organs	rs147812915	KAT7	17	47858295	C	T	T	1.33983	0.210761	0.886438	2.02511	0.165131	0.945652	1	2336	113184	0.23438	1.0943e-07	A2_Trans	INTERGENIC_VARIANT	AFR
969	Poisoning by psychotropic agents	injuries & poisonings	rs2284028	NCF4	22	37265172	A	C	C	0.92197	0.0585322	0.822042	1.03405	0.16514	0.945652	1	1343	114434	0.31271	4.1737e-06	A2_Trans	CODING_TRANSCRIPT_INTRON_VARIANT	AFR
454.1	Varicose veins of lower extremity	circulatory system	rs60869999	MYO1C	17	1390948	A	T	T	0.939948	0.0446194	0.861239	1.02585	0.165146	0.945652	1	2182	111891	0.059541	2.9039e-06	B2_trans	CODING_TRANSCRIPT_INTRON_VARIANT	AFR
656	Other perinatal conditions of fetus or newborn	pregnancy complications	rs67959919	LZTFL1	3	45871908	G	A	A	0.560307	0.417355	0.247271	1.26963	0.16515	0.945652	1	596	115662	0.59355	1.6043e-80	A2_Trans	CODING_TRANSCRIPT_INTRON_VARIANT	AFR
244.2	Acquired hypothyroidism	endocrine/metabolic	rs76423999	SLC12A7	5	1098067	T	A	A	1.18188	0.120399	0.933445	1.49643	0.165161	0.945652	1	803	115283	0.18412	3.8813e-07	A2_Trans	CODING_TRANSCRIPT_INTRON_VARIANT	AFR
556.1	Ulceration of intestine	digestive	rs76423999	SLC12A7	5	1098067	T	A	A	0.7807	0.178386	0.550354	1.10746	0.165198	0.945652	1	899	115411	0.18412	3.8813e-07	A2_Trans	CODING_TRANSCRIPT_INTRON_VARIANT	AFR
189	Cancer of urinary organs (incl. kidney and bladder)	neoplasms	rs62200027	CASC20	20	6469515	G	A	A	0.940922	0.0438796	0.863382	1.02542	0.165202	0.945652	1	1102	112934	-0.053006	3.3456e-06	B2_trans,A2_Trans	NON_CODING_TRANSCRIPT_INTRON_VARIANT	AFR
716.9	Arthropathy NOS	musculoskeletal	rs1453205	LOC101928196	2	19901073	C	T	T	1.02157	0.0153795	0.991238	1.05283	0.165212	0.945652	1	10788	95334	0.096992	3.6368e-06	A2_Trans	INTERGENIC_VARIANT	AFR
794	Abnormal results of other function studies (bladder, pancreas, placenta, spleen, etc)	symptoms	rs35154152	THBS3	1	155172725	T	C	C	1.15419	0.103333	0.942586	1.4133	0.165213	0.945652	1	1798	114631	-0.20528	2.3574e-11	A2_Trans	SYNONYMOUS_VARIANT	AFR
835	Internal derangement of knee	injuries & poisonings	rs581342	LMNA	1	156095466	T	C	C	1.02427	0.0172808	0.990159	1.05956	0.165239	0.945652	1	5399	103297	0.090245	2.6355e-07	B2_trans	CODING_TRANSCRIPT_INTRON_VARIANT	AFR
478	Throat pain	respiratory	rs2284028	NCF4	22	37265172	A	C	C	1.09732	0.0669283	0.962414	1.25113	0.165273	0.945652	1	3401	112643	0.31271	4.1737e-06	A2_Trans	CODING_TRANSCRIPT_INTRON_VARIANT	AFR
369.2	Eye infection, viral	sense organs	rs4830964	.	23	15515319	C	G	G	0.936934	0.0469476	0.854569	1.02724	0.165275	0.945652	1	1492	114366	0.046578	2.9701e-06	B2_trans	SEQUENCE_VARIANT	AFR
465.4	Acute laryngitis and tracheitis	respiratory	rs2284028	NCF4	22	37265172	A	C	C	1.1701	0.113214	0.937249	1.4608	0.165276	0.945652	1	1271	115182	0.31271	4.1737e-06	A2_Trans	CODING_TRANSCRIPT_INTRON_VARIANT	AFR
573	Other disorders of liver	digestive	rs117169628	SLC22A31	16	89262657	G	A	A	1.14377	0.0968117	0.946087	1.38275	0.165288	0.945652	1	3563	111003	0.081201	5.77e-07	B2_trans	SYNONYMOUS_VARIANT	AFR
380.1	Otitis externa	sense organs	rs4830964	.	23	15515319	C	G	G	1.03962	0.0280071	0.984094	1.09829	0.1653	0.945652	1	4335	109806	0.046578	2.9701e-06	B2_trans	SEQUENCE_VARIANT	AFR
401.3	Other hypertensive complications	circulatory system	rs76423999	SLC12A7	5	1098067	T	A	A	0.920768	0.0594958	0.819421	1.03465	0.165303	0.945652	1	4001	109732	0.18412	3.8813e-07	A2_Trans	CODING_TRANSCRIPT_INTRON_VARIANT	AFR
270.2	Disorders of amino-acid metabolism	endocrine/metabolic	rs72655853	SBSPON	8	73985608	A	G	G	0.656917	0.302875	0.362829	1.18937	0.16533	0.945652	1	1158	114941	0.22523	8.3915e-07	A2_Trans	CODING_TRANSCRIPT_INTRON_VARIANT	AFR
352	Disorders of other cranial nerves	neurological	rs72711165	TMEM65	8	125336564	T	C	C	1.13739	0.0927914	0.948255	1.36425	0.165331	0.945652	1	2139	112781	0.18279	6.0907e-07	B2_trans	CODING_TRANSCRIPT_INTRON_VARIANT	AFR
443.1	Raynaud's syndrome	circulatory system	rs9501257	HLA-DPB1	6	33055355	A	G	G	1.10882	0.074457	0.958256	1.28303	0.165356	0.945652	1	228	116056	0.17269	4.1339e-08	A2_Trans	THREE_PRIME_UTR_EXON_VARIANT	AFR
427.42	Cardiac arrest	circulatory system	rs11702230	LOC101928126	21	35377591	C	T	T	1.2921	0.184738	0.899596	1.85587	0.165377	0.945652	1	765	115368	0.099731	3.223e-09	B2_trans	INTERGENIC_VARIANT	AFR
962	Poisoning by hormones and synthetic substitutes	injuries & poisonings	rs467843	TRAPPC13	5	64945715	A	G	G	1.1092	0.0747123	0.95811	1.28412	0.165381	0.945652	1	1264	115000	-0.089724	1.7259e-06	A2_Trans	CODING_TRANSCRIPT_INTRON_VARIANT	AFR
444.1	Arterial embolism and thrombosis of lower extremity artery	circulatory system	rs766826	ELF5	11	34528766	C	T	T	0.883443	0.0893374	0.74154	1.0525	0.165382	0.945652	1	637	115594	-0.082134	1.155e-11	B2_trans	CODING_TRANSCRIPT_INTRON_VARIANT	AFR
709.7	Unspecified diffuse connective tissue disease	dermatologic	rs9896243	NSF	17	44826056	C	G	G	0.81182	0.150287	0.604693	1.08989	0.165384	0.945652	1	216	116202	-0.13155	3.2234e-08	A2_Trans	CODING_TRANSCRIPT_INTRON_VARIANT	AFR
301.2	Antisocial/borderline personality disorder	mental disorders	rs467843	TRAPPC13	5	64945715	A	G	G	0.960342	0.0291716	0.906975	1.01685	0.165395	0.945652	1	1705	112262	-0.089724	1.7259e-06	A2_Trans	CODING_TRANSCRIPT_INTRON_VARIANT	AFR
695.4	Lupus (localized and systemic)	dermatologic	rs72711165	TMEM65	8	125336564	T	C	C	0.816588	0.146069	0.613294	1.08727	0.165395	0.945652	1	257	115485	0.18279	6.0907e-07	B2_trans	CODING_TRANSCRIPT_INTRON_VARIANT	AFR
275.5	Disorders of calcium/phosphorus metabolism	endocrine/metabolic	rs12660421	FOXP4-AS1	6	41488378	G	A	A	0.917337	0.0622	0.812053	1.03627	0.165399	0.945652	1	2990	111354	0.35506	1.1424e-09	A2_Trans	DOWNSTREAM_GENE_VARIANT	AFR
555.21	Ulcerative colitis (chronic)	digestive	rs77534576	DLX4	17	47940666	C	T	T	1.8164	0.430285	0.781543	4.22154	0.165405	0.945652	1	583	115756	0.20794	1.7585e-10	B2_trans	INTERGENIC_VARIANT	AFR
586.4	Stricture/obstruction of ureter	genitourinary	rs2284028	NCF4	22	37265172	A	C	C	1.10591	0.0725743	0.959274	1.27495	0.165427	0.945652	1	896	115239	0.31271	4.1737e-06	A2_Trans	CODING_TRANSCRIPT_INTRON_VARIANT	AFR
452	Other venous embolism and thrombosis	circulatory system	rs1453205	LOC101928196	2	19901073	C	T	T	0.974144	0.0188874	0.938741	1.01088	0.165445	0.945652	1	3194	106775	0.096992	3.6368e-06	A2_Trans	INTERGENIC_VARIANT	AFR
556.1	Ulceration of intestine	digestive	rs7579014	BCL11A	2	60707894	G	A	A	1.1195	0.0813874	0.954436	1.31311	0.165451	0.945652	1	899	115411	-0.05629	1.2614e-06	B2_trans	CODING_TRANSCRIPT_INTRON_VARIANT	AFR
733.8	Malunion and nonunion of fracture	musculoskeletal	rs1878527	ANKRD30BL	2	133056313	T	C	C	0.884897	0.0881669	0.744466	1.05182	0.165453	0.945652	1	682	115575	-0.077457	2.0215e-06	B2_trans	INTERGENIC_VARIANT	AFR
573.6	Nonspecific elevation of levels of transaminase or lactic acid dehydrogenase [LDH]	digestive	rs77534576	DLX4	17	47940666	C	T	T	1.39221	0.238574	0.872226	2.22217	0.165458	0.945652	1	3443	111827	0.20794	1.7585e-10	B2_trans	INTERGENIC_VARIANT	AFR
526.4	Temporomandibular joint disorders	digestive	rs62200027	CASC20	20	6469515	G	A	A	0.924455	0.0566372	0.827325	1.03299	0.165466	0.945652	1	3075	112014	-0.053006	3.3456e-06	B2_trans,A2_Trans	NON_CODING_TRANSCRIPT_INTRON_VARIANT	AFR
276.13	Hyperpotassemia	endocrine/metabolic	rs75505823	LRP1	12	57540956	G	T	T	1.17858	0.118473	0.934361	1.48663	0.165471	0.945652	1	4243	108057	-0.20852	3.0745e-06	A2_Trans	CODING_TRANSCRIPT_INTRON_VARIANT	AFR
452.2	Deep vein thrombosis [DVT]	circulatory system	rs10774679	OAS3	12	113374748	C	T	T	1.03481	0.0246703	0.985961	1.08607	0.165488	0.945652	1	1736	110984	0.075824	4.6954e-12	B2_trans	UPSTREAM_GENE_VARIANT	AFR
189.2	Cancer of bladder	neoplasms	rs72711165	TMEM65	8	125336564	T	C	C	1.17476	0.116135	0.935607	1.47503	0.16549	0.945652	1	744	114824	0.18279	6.0907e-07	B2_trans	CODING_TRANSCRIPT_INTRON_VARIANT	AFR
250.3	Insulin pump user	endocrine/metabolic	rs76423999	SLC12A7	5	1098067	T	A	A	1.07072	0.0492744	0.972152	1.17929	0.165508	0.945652	1	3167	109612	0.18412	3.8813e-07	A2_Trans	CODING_TRANSCRIPT_INTRON_VARIANT	AFR
041.9	Infection with drug-resistant microorganisms	infectious diseases	rs467843	TRAPPC13	5	64945715	A	G	G	1.11724	0.0799451	0.955209	1.30676	0.165514	0.945652	1	908	115408	-0.089724	1.7259e-06	A2_Trans	CODING_TRANSCRIPT_INTRON_VARIANT	AFR
681.2	Cellulitis and abscess of face/neck	dermatologic	rs2277732	DPP9	19	4723670	C	A	A	0.909611	0.0683206	0.795612	1.03994	0.165541	0.945652	1	2427	113089	0.11697	6.1912e-22	B2_trans,A2_Trans	FIVE_PRIME_UTR_INTRON_VARIANT	AFR
274	Gout and other crystal arthropathies	endocrine/metabolic	rs12567716	FOXD2	1	48197570	T	C	C	1.04217	0.0297875	0.983066	1.10482	0.165568	0.945652	1	3746	99438	-0.090753	1.4878e-06	B2_trans	INTERGENIC_VARIANT	AFR
288	Diseases of white blood cells	hematopoietic	rs766826	ELF5	11	34528766	C	T	T	1.04177	0.0295163	0.983217	1.10382	0.16558	0.945652	1	5870	106932	-0.082134	1.155e-11	B2_trans	CODING_TRANSCRIPT_INTRON_VARIANT	AFR
301.1	Schizoid personality disorder	mental disorders	rs9461128	TMEM14B	6	10753875	T	C	C	1.12765	0.0866509	0.951522	1.33639	0.1656	0.945652	1	434	115884	0.13046	3.4269e-06	B2_trans	CODING_TRANSCRIPT_INTRON_VARIANT	AFR
600	Hyperplasia of prostate	genitourinary	rs13179014	SPEF2	5	35693227	A	C	C	0.978947	0.0153466	0.94994	1.00884	0.165607	0.945652	1	9008	80085	-0.061249	6.1057e-07	B2_trans	CODING_TRANSCRIPT_INTRON_VARIANT	AFR
270.38	Other specified disorders of plasma protein metabolism	endocrine/metabolic	rs35154152	THBS3	1	155172725	T	C	C	1.14402	0.0970437	0.945864	1.38368	0.16561	0.945652	1	932	115463	-0.20528	2.3574e-11	A2_Trans	SYNONYMOUS_VARIANT	AFR
316	Substance addiction and disorders	mental disorders	rs12809318	FBRSL1	12	133140840	T	C	C	0.984116	0.0115489	0.96209	1.00665	0.165611	0.945652	1	5997	80111	-0.062781	9.5289e-09	B2_trans	CODING_TRANSCRIPT_INTRON_VARIANT	AFR
735.1	Flat foot	musculoskeletal	rs7605877	FOXI3	2	88559025	T	C	C	0.979264	0.0151135	0.950682	1.00871	0.165612	0.945652	1	6547	99556	-0.071053	3.3369e-06	B2_trans	INTERGENIC_VARIANT	AFR
302	Sexual and gender identity disorders	mental disorders	rs13050728	IFNAR2	21	34615210	T	C	C	0.943571	0.0418946	0.869189	1.02432	0.165621	0.945652	1	2650	112296	-0.10657	4.0686e-21	B2_trans,A2_Trans	CODING_TRANSCRIPT_INTRON_VARIANT	AFR
594.2	Calculus of lower urinary tract	genitourinary	rs8080583	KANSL1	17	44162597	C	A	A	1.11421	0.0780085	0.956242	1.29828	0.16563	0.945652	1	429	115854	-0.12662	2.0785e-08	A2_Trans	CODING_TRANSCRIPT_INTRON_VARIANT	AFR
571.51	Cirrhosis of liver without mention of alcohol	digestive	rs11234800	ME3	11	86479407	G	C	C	1.0915	0.0631512	0.964425	1.23531	0.165634	0.945652	1	1603	110549	-0.077173	3.0702e-06	B2_trans	INTERGENIC_VARIANT	AFR
289	Other diseases of blood and blood-forming organs	hematopoietic	rs13179014	SPEF2	5	35693227	A	C	C	1.0887	0.0613059	0.965436	1.2277	0.165687	0.945652	1	2334	113366	-0.061249	6.1057e-07	B2_trans	CODING_TRANSCRIPT_INTRON_VARIANT	AFR
191.1	Cancer of brain and nervous system	neoplasms	rs9896243	NSF	17	44826056	C	G	G	1.19366	0.127703	0.929348	1.53314	0.165687	0.945652	1	338	116063	-0.13155	3.2234e-08	A2_Trans	CODING_TRANSCRIPT_INTRON_VARIANT	AFR
736.6	Unequal leg length (acquired)	musculoskeletal	rs766826	ELF5	11	34528766	C	T	T	0.921806	0.0587376	0.821565	1.03428	0.165693	0.945652	1	1001	114673	-0.082134	1.155e-11	B2_trans	CODING_TRANSCRIPT_INTRON_VARIANT	AFR
735.1	Flat foot	musculoskeletal	rs10129899	LINC00637	14	104330432	C	A	A	1.03047	0.0216524	0.987653	1.07514	0.165697	0.945652	1	6547	99556	-0.057002	2.1916e-06	B2_trans	INTERGENIC_VARIANT	AFR
613.9	Breast disorder NOS	genitourinary	rs35508621	LZTFL1	3	45880481	T	C	C	1.46873	0.277328	0.852867	2.52933	0.16572	0.945652	1	933	115344	0.38931	6.0917e-89	B2_trans	CODING_TRANSCRIPT_INTRON_VARIANT	AFR
195.1	Malignant neoplasm, other	neoplasms	rs4830964	.	23	15515319	C	G	G	1.06814	0.0475572	0.973077	1.17249	0.165722	0.945652	1	1289	114526	0.046578	2.9701e-06	B2_trans	SEQUENCE_VARIANT	AFR
292.2	Mild cognitive impairment	mental disorders	rs7560588	BCL11A	2	60727416	G	A	A	1.05422	0.0380933	0.978376	1.13594	0.165726	0.945652	1	2573	110680	-0.12371	2.3396e-07	A2_Trans	CODING_TRANSCRIPT_INTRON_VARIANT	AFR
301.1	Schizoid personality disorder	mental disorders	rs9268576	HLA-DRA	6	32395641	T	C	C	0.833336	0.131539	0.643953	1.07841	0.165733	0.945652	1	434	115884	0.095134	9.9752e-07	B2_trans	INTERGENIC_VARIANT	AFR
208	Benign neoplasm of colon	neoplasms	rs35508621	LZTFL1	3	45880481	T	C	C	0.937391	0.0466488	0.855487	1.02714	0.165751	0.945652	1	13200	73925	0.38931	6.0917e-89	B2_trans	CODING_TRANSCRIPT_INTRON_VARIANT	AFR
740.9	Osteoarthrosis NOS	musculoskeletal	rs55654108	PDCL3P4	3	101425703	A	G	G	1.01556	0.0111438	0.993624	1.03799	0.165767	0.945652	1	12647	66905	-0.05662	1.0636e-06	B2_trans	INTERGENIC_VARIANT	AFR
592.11	Acute cystitis	genitourinary	rs915823	TMPRSS2	21	42851454	A	C	C	1.15533	0.104181	0.94195	1.41705	0.165769	0.945652	1	1612	114688	-0.066039	1.6687e-06	B2_trans	CODING_TRANSCRIPT_INTRON_VARIANT	AFR
216.1	Screening for malignant neoplasms of the skin	neoplasms	rs62200027	CASC20	20	6469515	G	A	A	1.0996	0.068506	0.961437	1.25761	0.165777	0.945652	1	2601	113106	-0.053006	3.3456e-06	B2_trans,A2_Trans	NON_CODING_TRANSCRIPT_INTRON_VARIANT	AFR
454.11	Varicose veins of lower extremity, symptomtic	circulatory system	rs7560588	BCL11A	2	60727416	G	A	A	0.922222	0.0584247	0.82244	1.03411	0.165786	0.945652	1	1403	113740	-0.12371	2.3396e-07	A2_Trans	CODING_TRANSCRIPT_INTRON_VARIANT	AFR
481	Influenza	respiratory	rs7089827	TFAM	10	60157611	C	T	T	1.05603	0.0393369	0.97767	1.14067	0.165786	0.945652	1	5657	109371	-0.14471	2.0338e-06	A2_Trans	THREE_PRIME_UTR_EXON_VARIANT	AFR
263	Other nutritional deficiency	endocrine/metabolic	rs6869036	MGAT1	5	180223327	C	T	T	0.781328	0.178058	0.551151	1.10764	0.165796	0.945652	1	1210	114835	0.25536	1.7578e-06	A2_Trans	FIVE_PRIME_UTR_INTRON_VARIANT	AFR
1010	NA	NA	rs4830964	.	23	15515319	C	G	G	1.02945	0.0209405	0.98805	1.07258	0.165796	0.945652	1	5354	4372	0.046578	2.9701e-06	B2_trans	SEQUENCE_VARIANT	AFR
871.1	Open wound of hand except finger(s)	injuries & poisonings	rs10774679	OAS3	12	113374748	C	T	T	0.903092	0.0735539	0.781849	1.04314	0.16581	0.945652	1	1521	114709	0.075824	4.6954e-12	B2_trans	UPSTREAM_GENE_VARIANT	AFR
585.31	Renal dialysis	genitourinary	rs7671107	LOC101929161	4	25449225	G	A	A	0.956602	0.0320164	0.898419	1.01855	0.165814	0.945652	1	440	113624	-0.064456	1.0803e-06	B2_trans	INTERGENIC_VARIANT	AFR
751	Genitourinary congenital anomalies	congenital anomalies	rs7960611	CLEC1A	12	10230416	G	A	A	0.949938	0.0370617	0.883382	1.02151	0.165822	0.945652	1	3481	111014	-0.1584	3.3086e-07	A2_Trans	CODING_TRANSCRIPT_INTRON_VARIANT	AFR
550.1	Inguinal hernia	digestive	rs7671107	LOC101929161	4	25449225	G	A	A	1.02963	0.0210711	0.987973	1.07304	0.165838	0.945652	1	2236	108291	-0.064456	1.0803e-06	B2_trans	INTERGENIC_VARIANT	AFR
701.1	Keratoderma, acquired	dermatologic	rs9896243	NSF	17	44826056	C	G	G	1.04606	0.0324985	0.981509	1.11486	0.165849	0.945652	1	5990	105918	-0.13155	3.2234e-08	A2_Trans	CODING_TRANSCRIPT_INTRON_VARIANT	AFR
350.3	Lack of coordination	neurological	rs7579014	BCL11A	2	60707894	G	A	A	1.07148	0.0498223	0.971792	1.18138	0.165852	0.945652	1	1667	114035	-0.05629	1.2614e-06	B2_trans	CODING_TRANSCRIPT_INTRON_VARIANT	AFR
427.41	Ventricular fibrillation and flutter	circulatory system	rs7605877	FOXI3	2	88559025	T	C	C	1.13168	0.0892724	0.950021	1.34806	0.165857	0.945652	1	410	115985	-0.071053	3.3369e-06	B2_trans	INTERGENIC_VARIANT	AFR
274	Gout and other crystal arthropathies	endocrine/metabolic	rs11702230	LOC101928126	21	35377591	C	T	T	0.938519	0.0457932	0.857953	1.02665	0.165858	0.945652	1	3746	99438	0.099731	3.223e-09	B2_trans	INTERGENIC_VARIANT	AFR
1004	NA	NA	rs581342	LMNA	1	156095466	T	C	C	0.945277	0.0406148	0.872947	1.0236	0.165862	0.945652	1	2323	113009	0.090245	2.6355e-07	B2_trans	CODING_TRANSCRIPT_INTRON_VARIANT	AFR
250.4	Abnormal glucose	endocrine/metabolic	rs9497053	UTRN	6	145026256	G	A	A	0.983273	0.0121744	0.960089	1.00702	0.165879	0.945687	1	13171	84766	-0.064841	1.0064e-06	B2_trans	CODING_TRANSCRIPT_INTRON_VARIANT	AFR
275.1	Disorders of iron metabolism	hematopoietic	rs7089827	TFAM	10	60157611	C	T	T	0.890044	0.0840734	0.754828	1.04948	0.165898	0.945687	1	516	115776	-0.14471	2.0338e-06	A2_Trans	THREE_PRIME_UTR_EXON_VARIANT	AFR
681	Superficial cellulitis and abscess	dermatologic	rs13179014	SPEF2	5	35693227	A	C	C	1.02235	0.0159525	0.990877	1.05482	0.165903	0.945687	1	13351	85188	-0.061249	6.1057e-07	B2_trans	CODING_TRANSCRIPT_INTRON_VARIANT	AFR
979	Adverse drug events and drug allergies	injuries & poisonings	rs111837807	CCHCR1	6	31121232	T	C	C	1.09346	0.0644865	0.96363	1.24077	0.165912	0.945687	1	5572	108748	0.20363	2.152e-11	A2_Trans,B2_trans	CODING_TRANSCRIPT_INTRON_VARIANT	AFR
440.2	Atherosclerosis of the extremities	circulatory system	rs915823	TMPRSS2	21	42851454	A	C	C	0.952492	0.0351327	0.889111	1.02039	0.16592	0.945687	1	3339	109494	-0.066039	1.6687e-06	B2_trans	CODING_TRANSCRIPT_INTRON_VARIANT	AFR
252.1	Hyperparathyroidism	endocrine/metabolic	rs9896243	NSF	17	44826056	C	G	G	1.07356	0.0512356	0.970989	1.18697	0.16594	0.945742	1	1208	113640	-0.13155	3.2234e-08	A2_Trans	CODING_TRANSCRIPT_INTRON_VARIANT	AFR
286.7	Other and unspecified coagulation defects	hematopoietic	rs9367106	LOC100505711	6	41483390	G	C	C	0.882652	0.0901087	0.739757	1.05315	0.165973	0.945787	1	1246	114439	0.20225	3.4038e-11	B2_trans	INTERGENIC_VARIANT	AFR
384.4	Perforation of tympanic membrane	sense organs	rs3746539	PTPRT	20	40702071	G	A	A	1.15744	0.105551	0.941141	1.42346	0.165978	0.945787	1	408	115947	0.05405	1.7723e-06	B2_trans	THREE_PRIME_UTR_EXON_VARIANT	AFR
345.3	Convulsions	neurological	rs35705950	MUC5B	11	1241221	G	T	T	1.10872	0.0745026	0.958085	1.28303	0.165979	0.945787	1	2246	110275	-0.11177	1.2224e-08	B2_trans,A2_Trans	UPSTREAM_GENE_VARIANT	AFR
041.2	Streptococcus infection	infectious diseases	rs76073397	MIR548H2	16	11386452	T	C	C	0.692284	0.265496	0.411428	1.16486	0.165998	0.945788	1	1755	114211	0.14454	9.6663e-07	A2_Trans,B2_trans	INTERGENIC_VARIANT	AFR
535.6	Duodenitis	digestive	rs35705950	MUC5B	11	1241221	G	T	T	1.29547	0.186899	0.898129	1.8686	0.166021	0.945788	1	1745	114376	-0.11177	1.2224e-08	B2_trans,A2_Trans	UPSTREAM_GENE_VARIANT	AFR
1001	NA	NA	rs9367106	LOC100505711	6	41483390	G	C	C	0.909774	0.0682686	0.795835	1.04003	0.166022	0.945788	1	3991	110994	0.20225	3.4038e-11	B2_trans	INTERGENIC_VARIANT	AFR
710.12	Chronic osteomyelitis	musculoskeletal	rs76073397	MIR548H2	16	11386452	T	C	C	0.77228	0.186567	0.535758	1.11322	0.166032	0.945788	1	679	114662	0.14454	9.6663e-07	A2_Trans,B2_trans	INTERGENIC_VARIANT	AFR
297	Suicidal ideation or attempt	mental disorders	rs35154152	THBS3	1	155172725	T	C	C	1.02642	0.0188252	0.989235	1.065	0.16604	0.945788	1	5371	102795	-0.20528	2.3574e-11	A2_Trans	SYNONYMOUS_VARIANT	AFR
560.4	Other intestinal obstruction	digestive	rs76423999	SLC12A7	5	1098067	T	A	A	1.11094	0.0759613	0.957266	1.28929	0.166046	0.945788	1	1236	113888	0.18412	3.8813e-07	A2_Trans	CODING_TRANSCRIPT_INTRON_VARIANT	AFR
516.1	Hemoptysis	respiratory	rs5023077	FBRSL1	12	133141973	T	C	C	1.07089	0.0494505	0.971968	1.17988	0.166053	0.945788	1	2002	113302	-0.090901	1.5172e-06	A2_Trans	CODING_TRANSCRIPT_INTRON_VARIANT	AFR
292.2	Mild cognitive impairment	mental disorders	rs67579710	THBS3	1	155173527	G	A	A	1.04087	0.0289218	0.983508	1.10158	0.166062	0.945788	1	2573	110680	-0.10348	1.0252e-09	B2_trans	CODING_TRANSCRIPT_INTRON_VARIANT	AFR
327.41	Organic or persistent insomnia	neurological	rs8052423	SLC22A31	16	89269178	G	T	T	1.06688	0.0467443	0.973478	1.16924	0.166077	0.945814	1	1870	113356	0.13037	1.0019e-06	A2_Trans	UPSTREAM_GENE_VARIANT	AFR
495.1	Chronic obstructive asthma	respiratory	rs732990	CIB4	2	26842146	C	G	G	1.07304	0.050908	0.971145	1.18563	0.166107	0.945853	1	1315	114373	0.056389	5.6358e-07	B2_trans	CODING_TRANSCRIPT_INTRON_VARIANT	AFR
289	Other diseases of blood and blood-forming organs	hematopoietic	rs35705950	MUC5B	11	1241221	G	T	T	0.782801	0.17683	0.55352	1.10705	0.166108	0.945853	1	2334	113366	-0.11177	1.2224e-08	B2_trans,A2_Trans	UPSTREAM_GENE_VARIANT	AFR
578.1	Hematemesis	digestive	rs35154152	THBS3	1	155172725	T	C	C	1.08702	0.0602559	0.965936	1.22329	0.166115	0.945853	1	1234	114699	-0.20528	2.3574e-11	A2_Trans	SYNONYMOUS_VARIANT	AFR
751.1	Congenital anomalies of genital organs	congenital anomalies	rs9367106	LOC100505711	6	41483390	G	C	C	0.812303	0.150138	0.60523	1.09022	0.166174	0.946059	1	1239	115058	0.20225	3.4038e-11	B2_trans	INTERGENIC_VARIANT	AFR
627.1	Postmenopausal bleeding	genitourinary	rs732990	CIB4	2	26842146	C	G	G	0.912636	0.0660268	0.801854	1.03872	0.166185	0.946059	1	459	115554	0.056389	5.6358e-07	B2_trans	CODING_TRANSCRIPT_INTRON_VARIANT	AFR
276.41	Acidosis	endocrine/metabolic	rs7560588	BCL11A	2	60727416	G	A	A	0.944492	0.0412484	0.871139	1.02402	0.166205	0.946059	1	4068	109494	-0.12371	2.3396e-07	A2_Trans	CODING_TRANSCRIPT_INTRON_VARIANT	AFR
286.9	Abnormal coagulation profile	hematopoietic	rs35508621	LZTFL1	3	45880481	T	C	C	1.30077	0.189935	0.896453	1.88744	0.166219	0.946059	1	1577	114242	0.38931	6.0917e-89	B2_trans	CODING_TRANSCRIPT_INTRON_VARIANT	AFR
573.9	Abnormal serum enzyme levels	digestive	rs505922	ABO	9	136149229	T	C	C	1.04912	0.0346391	0.980262	1.12282	0.166219	0.946059	1	4417	110428	-0.099884	2.0889e-20	B2_trans	CODING_TRANSCRIPT_INTRON_VARIANT	AFR
739	Contracture of joint	musculoskeletal	rs9367106	LOC100505711	6	41483390	G	C	C	0.867586	0.102599	0.709545	1.06083	0.166229	0.946059	1	1106	114799	0.20225	3.4038e-11	B2_trans	INTERGENIC_VARIANT	AFR
593	Hematuria	genitourinary	rs10086829	COL14A1	8	121149129	G	A	A	0.970668	0.021504	0.930608	1.01245	0.166233	0.946059	1	7535	98230	-0.097352	3.8599e-06	A2_Trans	FIVE_PRIME_UTR_INTRON_VARIANT	AFR
275.3	Disorders of magnesium metabolism	endocrine/metabolic	rs12809318	FBRSL1	12	133140840	T	C	C	0.95333	0.0345232	0.890958	1.02007	0.166234	0.946059	1	3096	111218	-0.062781	9.5289e-09	B2_trans	CODING_TRANSCRIPT_INTRON_VARIANT	AFR
451.2	Phlebitis and thrombophlebitis of lower extremities	circulatory system	rs7960611	CLEC1A	12	10230416	G	A	A	1.12624	0.0858811	0.951765	1.3327	0.166262	0.946159	1	951	115287	-0.1584	3.3086e-07	A2_Trans	CODING_TRANSCRIPT_INTRON_VARIANT	AFR
592.2	Urethritis and urethral syndrome	genitourinary	rs7605877	FOXI3	2	88559025	T	C	C	0.930934	0.0517021	0.841221	1.03022	0.166295	0.946288	1	2168	113693	-0.071053	3.3369e-06	B2_trans	INTERGENIC_VARIANT	AFR
350.6	Disturbances of sensation of smell and taste	neurological	rs62200027	CASC20	20	6469515	G	A	A	0.849799	0.117585	0.674881	1.07005	0.166312	0.946326	1	514	115767	-0.053006	3.3456e-06	B2_trans,A2_Trans	NON_CODING_TRANSCRIPT_INTRON_VARIANT	AFR
1010	NA	NA	rs72711165	TMEM65	8	125336564	T	C	C	1.09833	0.0677656	0.961728	1.25434	0.166325	0.946341	1	5354	4372	0.18279	6.0907e-07	B2_trans	CODING_TRANSCRIPT_INTRON_VARIANT	AFR
136	Other infectious and parasitic diseases	infectious diseases	rs3746539	PTPRT	20	40702071	G	A	A	1.0654	0.0457703	0.973984	1.16539	0.166345	0.946364	1	3733	111310	0.05405	1.7723e-06	B2_trans	THREE_PRIME_UTR_EXON_VARIANT	AFR
411.3	Angina pectoris	circulatory system	rs10774671	OAS1	12	113357193	G	A	A	1.02583	0.0184276	0.989442	1.06356	0.166362	0.946364	1	7205	102820	0.12569	3.6032e-11	A2_Trans	SPLICE_ACCEPTOR_VARIANT	AFR
523.1	Gingivitis	digestive	rs111783124	LOC101928126	21	35362848	G	A	A	1.06828	0.0477238	0.972885	1.17302	0.16637	0.946364	1	7501	100088	0.13532	2.1558e-07	A2_Trans	INTERGENIC_VARIANT	AFR
686.4	Pyogenic granuloma	dermatologic	rs1250993	LOC101929525	10	81399565	C	G	G	0.862241	0.107101	0.698979	1.06364	0.166377	0.946364	1	524	115887	0.12403	5.3767e-08	A2_Trans	INTERGENIC_VARIANT	AFR
371.1	Uveitis, noninfectious or NOS	sense organs	rs67579710	THBS3	1	155173527	G	A	A	0.958423	0.0306866	0.902478	1.01784	0.166403	0.946364	1	1520	112066	-0.10348	1.0252e-09	B2_trans	CODING_TRANSCRIPT_INTRON_VARIANT	AFR
624	Symptoms involving female genital tract	genitourinary	rs10774679	OAS3	12	113374748	C	T	T	1.11472	0.0784861	0.955784	1.30009	0.166431	0.946364	1	1035	115251	0.075824	4.6954e-12	B2_trans	UPSTREAM_GENE_VARIANT	AFR
401.21	Hypertensive heart disease	circulatory system	rs2284028	NCF4	22	37265172	A	C	C	0.971299	0.021045	0.93205	1.0122	0.166434	0.946364	1	6263	103138	0.31271	4.1737e-06	A2_Trans	CODING_TRANSCRIPT_INTRON_VARIANT	AFR
384.4	Perforation of tympanic membrane	sense organs	rs12809318	FBRSL1	12	133140840	T	C	C	1.14277	0.0964486	0.945934	1.38056	0.16646	0.946364	1	408	115947	-0.062781	9.5289e-09	B2_trans	CODING_TRANSCRIPT_INTRON_VARIANT	AFR
291.1	Transient mental disorders due to conditions classified elsewhere	mental disorders	rs35508621	LZTFL1	3	45880481	T	C	C	0.370021	0.718536	0.0904915	1.51302	0.166469	0.946364	1	375	116073	0.38931	6.0917e-89	B2_trans	CODING_TRANSCRIPT_INTRON_VARIANT	AFR
731.1	Osteitis deformans [Paget's disease of bone]	musculoskeletal	rs7579014	BCL11A	2	60707894	G	A	A	1.12302	0.0838558	0.952819	1.32363	0.166477	0.946364	1	124	116204	-0.05629	1.2614e-06	B2_trans	CODING_TRANSCRIPT_INTRON_VARIANT	AFR
427.1	Paroxysmal tachycardia, unspecified	circulatory system	rs9501257	HLA-DPB1	6	33055355	A	G	G	0.965423	0.0254331	0.918478	1.01477	0.166481	0.946364	1	2638	110651	0.17269	4.1339e-08	A2_Trans	THREE_PRIME_UTR_EXON_VARIANT	AFR
963.1	Antineoplastic and immunosuppressive drugs causing adverse effects	injuries & poisonings	rs7089827	TFAM	10	60157611	C	T	T	1.11979	0.0817741	0.953962	1.31445	0.166481	0.946364	1	713	115587	-0.14471	2.0338e-06	A2_Trans	THREE_PRIME_UTR_EXON_VARIANT	AFR
401.1	Essential hypertension	circulatory system	rs5023077	FBRSL1	12	133141973	T	C	C	0.979008	0.015334	0.950023	1.00888	0.166493	0.946364	1	5113	23592	-0.090901	1.5172e-06	A2_Trans	CODING_TRANSCRIPT_INTRON_VARIANT	AFR
241.1	Nontoxic uninodular goiter	endocrine/metabolic	rs6869036	MGAT1	5	180223327	C	T	T	0.906771	0.0707369	0.78938	1.04162	0.166508	0.946364	1	1615	111412	0.25536	1.7578e-06	A2_Trans	FIVE_PRIME_UTR_INTRON_VARIANT	AFR
797	Shock	symptoms	rs6869036	MGAT1	5	180223327	C	T	T	1.25415	0.163693	0.909943	1.72857	0.16653	0.946364	1	843	115331	0.25536	1.7578e-06	A2_Trans	FIVE_PRIME_UTR_INTRON_VARIANT	AFR
253.2	Pituitary hypofunction	endocrine/metabolic	rs9577395	ATP11A	13	113534984	C	G	G	0.765387	0.193277	0.524039	1.11789	0.166551	0.946364	1	163	116240	0.064829	8.6068e-07	B2_trans,A2_Trans	CODING_TRANSCRIPT_INTRON_VARIANT	AFR
1010.1	NA	NA	rs9268576	HLA-DRA	6	32395641	T	C	C	1.03781	0.0268297	0.984649	1.09385	0.166554	0.946364	1	8692	99774	0.095134	9.9752e-07	B2_trans	INTERGENIC_VARIANT	AFR
290.16	Vascular dementia	mental disorders	rs2924480	ELF5	11	34529831	T	C	C	1.08108	0.0563595	0.968022	1.20735	0.166573	0.946364	1	792	114653	-0.11648	2.817e-07	A2_Trans	CODING_TRANSCRIPT_INTRON_VARIANT	AFR
798	Malaise and fatigue	symptoms	rs9268576	HLA-DRA	6	32395641	T	C	C	1.02908	0.0207206	0.988121	1.07173	0.166591	0.946364	1	14733	87215	0.095134	9.9752e-07	B2_trans	INTERGENIC_VARIANT	AFR
681.5	Cellulitis and abscess of leg, except foot	dermatologic	rs12259804	PLEKHS1	10	115573378	T	C	C	0.792852	0.167812	0.570625	1.10163	0.166601	0.946364	1	3694	110022	-0.27547	4.8674e-08	A2_Trans	INTERGENIC_VARIANT	AFR
428.4	Heart failure with preserved EF [Diastolic heart failure]	circulatory system	rs3746539	PTPRT	20	40702071	G	A	A	1.03962	0.0280921	0.983928	1.09847	0.166609	0.946364	1	2963	109262	0.05405	1.7723e-06	B2_trans	THREE_PRIME_UTR_EXON_VARIANT	AFR
562.1	Diverticulosis	digestive	rs9367106	LOC100505711	6	41483390	G	C	C	1.04196	0.0297177	0.983005	1.10445	0.166611	0.946364	1	12031	95429	0.20225	3.4038e-11	B2_trans	INTERGENIC_VARIANT	AFR
596.5	Functional disorders of bladder	genitourinary	rs9497053	UTRN	6	145026256	G	A	A	0.965096	0.0256862	0.917712	1.01493	0.166622	0.946364	1	2744	110388	-0.064841	1.0064e-06	B2_trans	CODING_TRANSCRIPT_INTRON_VARIANT	AFR
540	Appendiceal conditions	digestive	rs7089827	TFAM	10	60157611	C	T	T	0.924132	0.057044	0.826377	1.03345	0.166622	0.946364	1	340	115519	-0.14471	2.0338e-06	A2_Trans	THREE_PRIME_UTR_EXON_VARIANT	AFR
722.8	Postlaminectomy syndrome	musculoskeletal	rs2284028	NCF4	22	37265172	A	C	C	1.07433	0.0518351	0.970543	1.18921	0.166622	0.946364	1	747	114855	0.31271	4.1737e-06	A2_Trans	CODING_TRANSCRIPT_INTRON_VARIANT	AFR
841	Sprains and strains of back and neck	injuries & poisonings	rs7579014	BCL11A	2	60707894	G	A	A	0.9642	0.0263579	0.915654	1.01532	0.166624	0.946364	1	7366	105771	-0.05629	1.2614e-06	B2_trans	CODING_TRANSCRIPT_INTRON_VARIANT	AFR
599.8	Other symptoms involving urinary system	genitourinary	rs581342	LMNA	1	156095466	T	C	C	1.04649	0.0328527	0.981227	1.11609	0.16663	0.946364	1	4585	110009	0.090245	2.6355e-07	B2_trans	CODING_TRANSCRIPT_INTRON_VARIANT	AFR
736.6	Unequal leg length (acquired)	musculoskeletal	rs7579014	BCL11A	2	60707894	G	A	A	1.07006	0.0489571	0.972152	1.17782	0.166641	0.946364	1	1001	114673	-0.05629	1.2614e-06	B2_trans	CODING_TRANSCRIPT_INTRON_VARIANT	AFR
575.7	Other disorders of gallbladder	digestive	rs9367106	LOC100505711	6	41483390	G	C	C	1.16861	0.112662	0.937072	1.45737	0.166646	0.946364	1	1180	114974	0.20225	3.4038e-11	B2_trans	INTERGENIC_VARIANT	AFR
259	Other endocrine disorders	endocrine/metabolic	rs78313563	ESS2	22	19136365	G	A	A	0.64433	0.317813	0.34561	1.20124	0.166657	0.946364	1	923	115465	0.40873	6.5914e-07	A2_Trans	UPSTREAM_GENE_VARIANT	AFR
386.9	Dizziness and giddiness (Light-headedness and vertigo)	sense organs	rs9497053	UTRN	6	145026256	G	A	A	0.980597	0.0141678	0.953742	1.00821	0.166672	0.946364	1	13668	89915	-0.064841	1.0064e-06	B2_trans	CODING_TRANSCRIPT_INTRON_VARIANT	AFR
724	Other and unspecified disorders of back	musculoskeletal	rs13179014	SPEF2	5	35693227	A	C	C	0.956133	0.0324384	0.897236	1.0189	0.166699	0.946364	1	6252	106556	-0.061249	6.1057e-07	B2_trans	CODING_TRANSCRIPT_INTRON_VARIANT	AFR
281.9	Deficiency anemias	hematopoietic	rs12809318	FBRSL1	12	133140840	T	C	C	0.928218	0.0538666	0.835216	1.03158	0.166716	0.946364	1	1883	113842	-0.062781	9.5289e-09	B2_trans	CODING_TRANSCRIPT_INTRON_VARIANT	AFR
261.2	Vitamin B-complex deficiencies	endocrine/metabolic	rs4830964	.	23	15515319	C	G	G	0.970651	0.0215433	0.930519	1.01251	0.166747	0.946364	1	2888	109680	0.046578	2.9701e-06	B2_trans	SEQUENCE_VARIANT	AFR
721.1	Spondylosis without myelopathy	musculoskeletal	rs67579710	THBS3	1	155173527	G	A	A	1.0198	0.014181	0.991847	1.04854	0.166756	0.946364	1	11157	89006	-0.10348	1.0252e-09	B2_trans	CODING_TRANSCRIPT_INTRON_VARIANT	AFR
592.2	Urethritis and urethral syndrome	genitourinary	rs111783124	LOC101928126	21	35362848	G	A	A	0.783994	0.176002	0.555263	1.10695	0.166764	0.946364	1	2168	113693	0.13532	2.1558e-07	A2_Trans	INTERGENIC_VARIANT	AFR
250.25	Diabetes type 2 with peripheral circulatory disorders	endocrine/metabolic	rs7089827	TFAM	10	60157611	C	T	T	0.954686	0.0335386	0.893948	1.01955	0.166765	0.946364	1	2320	111978	-0.14471	2.0338e-06	A2_Trans	THREE_PRIME_UTR_EXON_VARIANT	AFR
550.5	Ventral hernia	digestive	rs11085727	TYK2	19	10466123	C	T	T	0.924845	0.0565059	0.827887	1.03316	0.166768	0.946364	1	1447	113540	0.17253	2.3333e-18	A2_Trans,B2_trans	CODING_TRANSCRIPT_INTRON_VARIANT	AFR
580	Nephritis; nephrosis; renal sclerosis	genitourinary	rs505922	ABO	9	136149229	T	C	C	1.04226	0.029939	0.982864	1.10525	0.166779	0.946364	1	2107	112096	-0.099884	2.0889e-20	B2_trans	CODING_TRANSCRIPT_INTRON_VARIANT	AFR
753	Congenital anomalies of the eye	congenital anomalies	rs6869036	MGAT1	5	180223327	C	T	T	1.2817	0.179508	0.90155	1.82216	0.166784	0.946364	1	1053	115213	0.25536	1.7578e-06	A2_Trans	FIVE_PRIME_UTR_INTRON_VARIANT	AFR
041.9	Infection with drug-resistant microorganisms	infectious diseases	rs76073397	MIR548H2	16	11386452	T	C	C	0.565969	0.411701	0.252553	1.26833	0.16679	0.946364	1	908	115408	0.14454	9.6663e-07	A2_Trans,B2_trans	INTERGENIC_VARIANT	AFR
696.41	Psoriasis vulgaris	dermatologic	rs13179014	SPEF2	5	35693227	A	C	C	0.931569	0.0512706	0.842507	1.03005	0.1668	0.946364	1	892	114268	-0.061249	6.1057e-07	B2_trans	CODING_TRANSCRIPT_INTRON_VARIANT	AFR
396	Abnormal heart sounds	circulatory system	rs67579710	THBS3	1	155173527	G	A	A	1.04249	0.0300995	0.98277	1.10584	0.166808	0.946364	1	5192	108383	-0.10348	1.0252e-09	B2_trans	CODING_TRANSCRIPT_INTRON_VARIANT	AFR
721.2	Spondylosis with myelopathy	musculoskeletal	rs8080583	KANSL1	17	44162597	C	A	A	0.95631	0.0323124	0.897624	1.01883	0.16681	0.946364	1	1959	112302	-0.12662	2.0785e-08	A2_Trans	CODING_TRANSCRIPT_INTRON_VARIANT	AFR
859	Complication due to other implant and internal device	injuries & poisonings	rs77534576	DLX4	17	47940666	C	T	T	0.45288	0.572984	0.147319	1.39222	0.16683	0.946364	1	1199	114857	0.20794	1.7585e-10	B2_trans	INTERGENIC_VARIANT	AFR
550.4	Umbilical hernia	digestive	rs147812915	KAT7	17	47858295	C	T	T	0.789858	0.170641	0.565326	1.10357	0.166836	0.946364	1	1730	112202	0.23438	1.0943e-07	A2_Trans	INTERGENIC_VARIANT	AFR
804	Fracture of hand or wrist	injuries & poisonings	rs11085727	TYK2	19	10466123	C	T	T	1.05924	0.0416347	0.97624	1.14931	0.166848	0.946364	1	1910	111890	0.17253	2.3333e-18	A2_Trans,B2_trans	CODING_TRANSCRIPT_INTRON_VARIANT	AFR
562	Diverticulosis and diverticulitis	digestive	rs61667602	CRHR1	17	43785349	T	C	C	0.963959	0.026554	0.915073	1.01546	0.166869	0.946364	1	12169	94047	-0.093554	9.1279e-12	B2_trans	FIVE_PRIME_UTR_INTRON_VARIANT	AFR
369.5	Conjunctivitis, infectious	sense organs	rs495828	ABO	9	136154867	G	T	T	0.953943	0.0341107	0.892252	1.0199	0.16688	0.946364	1	8459	104246	-0.13432	6.5649e-10	A2_Trans	UPSTREAM_GENE_VARIANT	AFR
289.8	Polycythemia, secondary	hematopoietic	rs1250993	LOC101929525	10	81399565	C	G	G	1.12862	0.0875337	0.950689	1.33985	0.166893	0.946364	1	392	115883	0.12403	5.3767e-08	A2_Trans	INTERGENIC_VARIANT	AFR
269	Proteinuria	endocrine/metabolic	rs55654108	PDCL3P4	3	101425703	A	G	G	0.964818	0.0259121	0.917041	1.01508	0.166907	0.946364	1	3633	108718	-0.05662	1.0636e-06	B2_trans	INTERGENIC_VARIANT	AFR
211	Benign neoplasm of other parts of digestive system	neoplasms	rs12809318	FBRSL1	12	133140840	T	C	C	1.08082	0.0562302	0.968031	1.20675	0.166929	0.946364	1	1924	113829	-0.062781	9.5289e-09	B2_trans	CODING_TRANSCRIPT_INTRON_VARIANT	AFR
603.1	Hydrocele	genitourinary	rs467843	TRAPPC13	5	64945715	A	G	G	0.950111	0.0370274	0.883602	1.02163	0.166935	0.946364	1	1641	113372	-0.089724	1.7259e-06	A2_Trans	CODING_TRANSCRIPT_INTRON_VARIANT	AFR
611.3	Lump or mass in breast	genitourinary	rs7671107	LOC101929161	4	25449225	G	A	A	1.04295	0.0304254	0.982572	1.10703	0.166936	0.946364	1	2676	110838	-0.064456	1.0803e-06	B2_trans	INTERGENIC_VARIANT	AFR
687.2	NA	NA	rs9461128	TMEM14B	6	10753875	T	C	C	0.959608	0.0298316	0.90511	1.01739	0.166941	0.946364	1	8231	105426	0.13046	3.4269e-06	B2_trans	CODING_TRANSCRIPT_INTRON_VARIANT	AFR
550	Abdominal hernia	digestive	rs55654108	PDCL3P4	3	101425703	A	G	G	1.02158	0.0154449	0.991115	1.05297	0.166943	0.946364	1	7533	96025	-0.05662	1.0636e-06	B2_trans	INTERGENIC_VARIANT	AFR
371.1	Uveitis, noninfectious or NOS	sense organs	rs76423999	SLC12A7	5	1098067	T	A	A	0.923113	0.0578891	0.8241	1.03402	0.166969	0.946364	1	1520	112066	0.18412	3.8813e-07	A2_Trans	CODING_TRANSCRIPT_INTRON_VARIANT	AFR
739	Contracture of joint	musculoskeletal	rs67579710	THBS3	1	155173527	G	A	A	1.08515	0.0591288	0.966403	1.21848	0.16697	0.946364	1	1106	114799	-0.10348	1.0252e-09	B2_trans	CODING_TRANSCRIPT_INTRON_VARIANT	AFR
275	Disorders of mineral metabolism	endocrine/metabolic	rs60869999	MYO1C	17	1390948	A	T	T	0.96183	0.0281617	0.910179	1.01641	0.166991	0.946364	1	5877	103938	0.059541	2.9039e-06	B2_trans	CODING_TRANSCRIPT_INTRON_VARIANT	AFR
1019	NA	NA	rs55654108	PDCL3P4	3	101425703	A	G	G	1.0231	0.0165257	0.990493	1.05678	0.167003	0.946364	1	12333	93192	-0.05662	1.0636e-06	B2_trans	INTERGENIC_VARIANT	AFR
715	Other inflammatory spondylopathies	musculoskeletal	rs11234800	ME3	11	86479407	G	C	C	0.857379	0.11135	0.689273	1.06648	0.167003	0.946364	1	1992	112913	-0.077173	3.0702e-06	B2_trans	INTERGENIC_VARIANT	AFR
797.1	Cardiogenic shock	symptoms	rs11085727	TYK2	19	10466123	C	T	T	0.816367	0.146824	0.612221	1.08859	0.167013	0.946364	1	384	116009	0.17253	2.3333e-18	A2_Trans,B2_trans	CODING_TRANSCRIPT_INTRON_VARIANT	AFR
280.1	Iron deficiency anemias, unspecified or not due to blood loss	hematopoietic	rs11085727	TYK2	19	10466123	C	T	T	0.969353	0.0225248	0.927489	1.01311	0.167015	0.946364	1	6574	98200	0.17253	2.3333e-18	A2_Trans,B2_trans	CODING_TRANSCRIPT_INTRON_VARIANT	AFR
627.4	Premenopausal menorrhagia	genitourinary	rs10129899	LINC00637	14	104330432	C	A	A	0.852046	0.11587	0.678944	1.06928	0.167017	0.946364	1	587	115798	-0.057002	2.1916e-06	B2_trans	INTERGENIC_VARIANT	AFR
041.1	Staphylococcus infections	infectious diseases	rs721917	SFTPD	10	81706324	A	G	G	1.04421	0.0313098	0.982062	1.1103	0.167022	0.946364	1	3085	111449	0.055247	2.0819e-07	B2_trans	SYNONYMOUS_VARIANT	AFR
580	Nephritis; nephrosis; renal sclerosis	genitourinary	rs9367106	LOC100505711	6	41483390	G	C	C	1.07661	0.0534228	0.969586	1.19546	0.167026	0.946364	1	2107	112096	0.20225	3.4038e-11	B2_trans	INTERGENIC_VARIANT	AFR
613.9	Breast disorder NOS	genitourinary	rs7605877	FOXI3	2	88559025	T	C	C	1.11004	0.0755507	0.95726	1.28721	0.167031	0.946364	1	933	115344	-0.071053	3.3369e-06	B2_trans	INTERGENIC_VARIANT	AFR
389.4	Tinnitus	sense organs	rs1250993	LOC101929525	10	81399565	C	G	G	0.976248	0.0173968	0.943522	1.01011	0.167034	0.946364	1	11241	94362	0.12403	5.3767e-08	A2_Trans	INTERGENIC_VARIANT	AFR
454	Varicose veins	circulatory system	rs60305836	CDH8	16	61709381	A	C	C	0.957355	0.0315413	0.899964	1.01841	0.16706	0.946452	1	3274	110029	0.086719	1.1846e-06	B2_trans	CODING_TRANSCRIPT_INTRON_VARIANT	AFR
536.3	Gastroparesis	digestive	rs9367106	LOC100505711	6	41483390	G	C	C	1.13411	0.091085	0.948689	1.35577	0.167073	0.946467	1	723	115139	0.20225	3.4038e-11	B2_trans	INTERGENIC_VARIANT	AFR
681.7	Cellulitis and abscess of trunk	dermatologic	rs35154152	THBS3	1	155172725	T	C	C	1.04968	0.0350941	0.979907	1.12442	0.167099	0.946556	1	3297	111137	-0.20528	2.3574e-11	A2_Trans	SYNONYMOUS_VARIANT	AFR
149.4	Cancer of larynx	neoplasms	rs55654108	PDCL3P4	3	101425703	A	G	G	1.1088	0.0747568	0.957678	1.28377	0.167122	0.946619	1	209	115992	-0.05662	1.0636e-06	B2_trans	INTERGENIC_VARIANT	AFR
751	Genitourinary congenital anomalies	congenital anomalies	rs9367106	LOC100505711	6	41483390	G	C	C	1.08174	0.0568745	0.967634	1.2093	0.167131	0.946619	1	3481	111014	0.20225	3.4038e-11	B2_trans	INTERGENIC_VARIANT	AFR
514	Abnormal findings examination of lungs	respiratory	rs12567716	FOXD2	1	48197570	T	C	C	1.05537	0.0390121	0.977682	1.13923	0.167157	0.946708	1	7417	102171	-0.090753	1.4878e-06	B2_trans	INTERGENIC_VARIANT	AFR
722.6	Degeneration of intervertebral disc	musculoskeletal	rs8080583	KANSL1	17	44162597	C	A	A	1.01879	0.0134781	0.992231	1.04606	0.167182	0.946763	1	10017	90868	-0.12662	2.0785e-08	A2_Trans	CODING_TRANSCRIPT_INTRON_VARIANT	AFR
1015	NA	NA	rs8052423	SLC22A31	16	89269178	G	T	T	0.968097	0.0234735	0.924566	1.01368	0.167195	0.946763	1	9782	100518	0.13037	1.0019e-06	A2_Trans	UPSTREAM_GENE_VARIANT	AFR
495.11	Chronic obstructive asthma with exacerbation	respiratory	rs34488998	NKAIN3	8	63408372	G	A	A	1.6206	0.349538	0.816862	3.21517	0.167204	0.946763	1	657	115632	0.1355	3.4644e-06	B2_trans	CODING_TRANSCRIPT_INTRON_VARIANT	AFR
753	Congenital anomalies of the eye	congenital anomalies	rs622568	SEC61G	7	54647894	A	C	C	0.902537	0.0742422	0.780315	1.0439	0.167209	0.946763	1	1053	115213	0.11965	2.6006e-06	A2_Trans	INTERGENIC_VARIANT	AFR
428.2	Heart failure NOS	circulatory system	rs9501257	HLA-DPB1	6	33055355	A	G	G	1.05859	0.0412222	0.976424	1.14766	0.167223	0.946763	1	1825	113608	0.17269	4.1339e-08	A2_Trans	THREE_PRIME_UTR_EXON_VARIANT	AFR
701.4	Keloid scar	dermatologic	rs721917	SFTPD	10	81706324	A	G	G	1.04393	0.0311296	0.982142	1.10961	0.167247	0.946763	1	1755	112753	0.055247	2.0819e-07	B2_trans	SYNONYMOUS_VARIANT	AFR
1019	NA	NA	rs732990	CIB4	2	26842146	C	G	G	0.977877	0.0161988	0.947318	1.00942	0.167254	0.946763	1	12333	93192	0.056389	5.6358e-07	B2_trans	CODING_TRANSCRIPT_INTRON_VARIANT	AFR
457.2	Encounter for long-term (current) use of antiplatelets/antithrombotics	circulatory system	rs61667602	CRHR1	17	43785349	T	C	C	0.816487	0.146801	0.612338	1.0887	0.167254	0.946763	1	630	115703	-0.093554	9.1279e-12	B2_trans	FIVE_PRIME_UTR_INTRON_VARIANT	AFR
255.2	Adrenal hypofunction	endocrine/metabolic	rs12809318	FBRSL1	12	133140840	T	C	C	0.889957	0.0844148	0.75425	1.05008	0.16726	0.946763	1	399	115895	-0.062781	9.5289e-09	B2_trans	CODING_TRANSCRIPT_INTRON_VARIANT	AFR
1010.3	NA	NA	rs3746539	PTPRT	20	40702071	G	A	A	0.983476	0.0120652	0.960493	1.00701	0.167285	0.946782	1	21785	56370	0.05405	1.7723e-06	B2_trans	THREE_PRIME_UTR_EXON_VARIANT	AFR
514.2	Solitary pulmonary nodule	respiratory	rs34488998	NKAIN3	8	63408372	G	A	A	1.19204	0.127204	0.928995	1.52956	0.167291	0.946782	1	3731	109035	0.1355	3.4644e-06	B2_trans	CODING_TRANSCRIPT_INTRON_VARIANT	AFR
755.1	Congenital deformities of feet	congenital anomalies	rs11234800	ME3	11	86479407	G	C	C	1.08963	0.0621608	0.964646	1.23081	0.167303	0.946782	1	4917	106737	-0.077173	3.0702e-06	B2_trans	INTERGENIC_VARIANT	AFR
585.1	Acute renal failure	genitourinary	rs117169628	SLC22A31	16	89262657	G	A	A	0.94004	0.0447769	0.861057	1.02627	0.167305	0.946782	1	8188	94783	0.081201	5.77e-07	B2_trans	SYNONYMOUS_VARIANT	AFR
370.31	Keratoconjunctivitis sicca	sense organs	rs55654108	PDCL3P4	3	101425703	A	G	G	1.06407	0.0449726	0.974293	1.16212	0.167321	0.946795	1	2904	112416	-0.05662	1.0636e-06	B2_trans	INTERGENIC_VARIANT	AFR
938	Dermatitis due to solar radiation	dermatologic	rs7605877	FOXI3	2	88559025	T	C	C	0.898151	0.0777912	0.77114	1.04608	0.16733	0.946795	1	954	115359	-0.071053	3.3369e-06	B2_trans	INTERGENIC_VARIANT	AFR
378.5	Paralytic strabismus	sense organs	rs76423999	SLC12A7	5	1098067	T	A	A	0.805011	0.157083	0.591688	1.09524	0.167342	0.946795	1	300	115913	0.18412	3.8813e-07	A2_Trans	CODING_TRANSCRIPT_INTRON_VARIANT	AFR
324	Other CNS infection and poliomyelitis	neurological	rs78313563	ESS2	22	19136365	G	A	A	1.42243	0.255206	0.862577	2.34564	0.16737	0.946795	1	239	116205	0.40873	6.5914e-07	A2_Trans	UPSTREAM_GENE_VARIANT	AFR
170	Cancer of bone and connective tissue	neoplasms	rs35508621	LZTFL1	3	45880481	T	C	C	0.584579	0.388835	0.272814	1.25262	0.167372	0.946795	1	525	115696	0.38931	6.0917e-89	B2_trans	CODING_TRANSCRIPT_INTRON_VARIANT	AFR
523.1	Gingivitis	digestive	rs7089827	TFAM	10	60157611	C	T	T	0.975959	0.0176252	0.94282	1.01026	0.167376	0.946795	1	7501	100088	-0.14471	2.0338e-06	A2_Trans	THREE_PRIME_UTR_EXON_VARIANT	AFR
550.6	Incisional hernia	digestive	rs9268576	HLA-DRA	6	32395641	T	C	C	1.11712	0.0802187	0.954588	1.30732	0.167401	0.946795	1	482	115425	0.095134	9.9752e-07	B2_trans	INTERGENIC_VARIANT	AFR
610.1	Cystic mastopathy	genitourinary	rs9896243	NSF	17	44826056	C	G	G	0.899851	0.0764345	0.774657	1.04528	0.167401	0.946795	1	1262	114434	-0.13155	3.2234e-08	A2_Trans	CODING_TRANSCRIPT_INTRON_VARIANT	AFR
426.3	Bundle branch block	circulatory system	rs7671107	LOC101929161	4	25449225	G	A	A	0.948888	0.0380016	0.880781	1.02226	0.167406	0.946795	1	2366	112469	-0.064456	1.0803e-06	B2_trans	INTERGENIC_VARIANT	AFR
1011	NA	NA	rs505922	ABO	9	136149229	T	C	C	0.960497	0.0291942	0.90708	1.01706	0.167411	0.946795	1	4825	109182	-0.099884	2.0889e-20	B2_trans	CODING_TRANSCRIPT_INTRON_VARIANT	AFR
564.9	Personal history of diseases of digestive system	digestive	rs11702230	LOC101928126	21	35377591	C	T	T	0.694435	0.264145	0.4138	1.16539	0.167428	0.946833	1	1827	114424	0.099731	3.223e-09	B2_trans	INTERGENIC_VARIANT	AFR
426.92	Cardiac defibrillator in situ	circulatory system	rs8080583	KANSL1	17	44162597	C	A	A	1.04553	0.0322509	0.981482	1.11375	0.167463	0.946972	1	419	113888	-0.12662	2.0785e-08	A2_Trans	CODING_TRANSCRIPT_INTRON_VARIANT	AFR
279	Disorders involving the immune mechanism	endocrine/metabolic	rs8080583	KANSL1	17	44162597	C	A	A	1.12537	0.0855665	0.951611	1.33085	0.16749	0.946974	1	540	115811	-0.12662	2.0785e-08	A2_Trans	CODING_TRANSCRIPT_INTRON_VARIANT	AFR
426.21	First degree AV block	circulatory system	rs76073397	MIR548H2	16	11386452	T	C	C	1.24566	0.15915	0.911864	1.70164	0.167516	0.946974	1	1962	113483	0.14454	9.6663e-07	A2_Trans,B2_trans	INTERGENIC_VARIANT	AFR
575.2	Obstruction of bile duct	digestive	rs12809318	FBRSL1	12	133140840	T	C	C	1.15562	0.104791	0.941057	1.4191	0.167517	0.946974	1	279	116124	-0.062781	9.5289e-09	B2_trans	CODING_TRANSCRIPT_INTRON_VARIANT	AFR
510	Other diseases of lung	respiratory	rs8080583	KANSL1	17	44162597	C	A	A	1.03521	0.0250699	0.985571	1.08734	0.167524	0.946974	1	5141	107542	-0.12662	2.0785e-08	A2_Trans	CODING_TRANSCRIPT_INTRON_VARIANT	AFR
857	Mechanical complication of unspecified genitourinary device, implant, and graft	injuries & poisonings	rs12567716	FOXD2	1	48197570	T	C	C	1.17137	0.114605	0.935714	1.46638	0.167531	0.946974	1	1032	114947	-0.090753	1.4878e-06	B2_trans	INTERGENIC_VARIANT	AFR
589	Abnormal results of function study of kidney	genitourinary	rs13179014	SPEF2	5	35693227	A	C	C	1.10839	0.0745615	0.95769	1.2828	0.167536	0.946974	1	2240	113775	-0.061249	6.1057e-07	B2_trans	CODING_TRANSCRIPT_INTRON_VARIANT	AFR
745	Pain in joint	musculoskeletal	rs11085727	TYK2	19	10466123	C	T	T	1.02393	0.017132	0.990116	1.05889	0.167536	0.946974	1	11941	23256	0.17253	2.3333e-18	A2_Trans,B2_trans	CODING_TRANSCRIPT_INTRON_VARIANT	AFR
080	Postoperative infection	infectious diseases	rs147812915	KAT7	17	47858295	C	T	T	1.34937	0.217119	0.881694	2.06511	0.167571	0.947019	1	1633	113967	0.23438	1.0943e-07	A2_Trans	INTERGENIC_VARIANT	AFR
938	Dermatitis due to solar radiation	dermatologic	rs67579710	THBS3	1	155173527	G	A	A	1.12632	0.0861965	0.951242	1.33362	0.167572	0.947019	1	954	115359	-0.10348	1.0252e-09	B2_trans	CODING_TRANSCRIPT_INTRON_VARIANT	AFR
994.21	Septic shock	injuries & poisonings	rs622568	SEC61G	7	54647894	A	C	C	1.09397	0.0650792	0.962962	1.2428	0.167575	0.947019	1	829	115320	0.11965	2.6006e-06	A2_Trans	INTERGENIC_VARIANT	AFR
714	Rheumatoid arthritis and other inflammatory polyarthropathies	musculoskeletal	rs12567716	FOXD2	1	48197570	T	C	C	1.0821	0.0571763	0.967381	1.21042	0.1676	0.947023	1	2426	111197	-0.090753	1.4878e-06	B2_trans	INTERGENIC_VARIANT	AFR
306	Other mental disorder	mental disorders	rs9896243	NSF	17	44826056	C	G	G	0.970768	0.0214994	0.930712	1.01255	0.167613	0.947023	1	14529	89867	-0.13155	3.2234e-08	A2_Trans	CODING_TRANSCRIPT_INTRON_VARIANT	AFR
443.9	Peripheral vascular disease, unspecified	circulatory system	rs55654108	PDCL3P4	3	101425703	A	G	G	0.973416	0.0195258	0.936868	1.01139	0.16762	0.947023	1	5223	103189	-0.05662	1.0636e-06	B2_trans	INTERGENIC_VARIANT	AFR
947	Urticaria	dermatologic	rs4830964	.	23	15515319	C	G	G	1.04503	0.0319222	0.981652	1.11251	0.167629	0.947023	1	3448	111081	0.046578	2.9701e-06	B2_trans	SEQUENCE_VARIANT	AFR
530.14	Reflux esophagitis	digestive	rs35154152	THBS3	1	155172725	T	C	C	0.956106	0.0325297	0.897051	1.01905	0.167633	0.947023	1	3835	110083	-0.20528	2.3574e-11	A2_Trans	SYNONYMOUS_VARIANT	AFR
331.1	Hydrocephalus	neurological	rs35508621	LZTFL1	3	45880481	T	C	C	1.61875	0.349066	0.816684	3.20852	0.167638	0.947023	1	160	116311	0.38931	6.0917e-89	B2_trans	CODING_TRANSCRIPT_INTRON_VARIANT	AFR
711.1	Pyogenic arthritis	musculoskeletal	rs10086829	COL14A1	8	121149129	G	A	A	1.1399	0.0949025	0.946426	1.37293	0.16766	0.94707	1	679	115451	-0.097352	3.8599e-06	A2_Trans	FIVE_PRIME_UTR_INTRON_VARIANT	AFR
638	NA	NA	rs1405655	NR1H2	19	50882619	T	C	C	1.15079	0.101796	0.942646	1.4049	0.167667	0.94707	1	140	116295	0.075181	1.1208e-11	B2_trans,A2_Trans	CODING_TRANSCRIPT_INTRON_VARIANT	AFR
500	Lung disease due to external agents	respiratory	rs2924480	ELF5	11	34529831	T	C	C	0.884262	0.0891516	0.742497	1.05309	0.16768	0.947084	1	802	115432	-0.11648	2.817e-07	A2_Trans	CODING_TRANSCRIPT_INTRON_VARIANT	AFR
627.22	Need for Hormone replacement therapy (postmenopausal)	genitourinary	rs10774679	OAS3	12	113374748	C	T	T	0.887673	0.0863635	0.749446	1.05139	0.167693	0.947097	1	367	115976	0.075824	4.6954e-12	B2_trans	UPSTREAM_GENE_VARIANT	AFR
345.1	Epilepsy	neurological	rs10129899	LINC00637	14	104330432	C	A	A	0.948962	0.0379713	0.880902	1.02228	0.167703	0.947097	1	1552	112141	-0.057002	2.1916e-06	B2_trans	INTERGENIC_VARIANT	AFR
1015	NA	NA	rs6869036	MGAT1	5	180223327	C	T	T	0.928629	0.053678	0.835894	1.03165	0.167754	0.947288	1	9782	100518	0.25536	1.7578e-06	A2_Trans	FIVE_PRIME_UTR_INTRON_VARIANT	AFR
859	Complication due to other implant and internal device	injuries & poisonings	rs7671107	LOC101929161	4	25449225	G	A	A	0.913589	0.0655159	0.803495	1.03877	0.16776	0.947288	1	1199	114857	-0.064456	1.0803e-06	B2_trans	INTERGENIC_VARIANT	AFR
702.1	Actinic keratosis	dermatologic	rs3746539	PTPRT	20	40702071	G	A	A	1.19792	0.130918	0.926808	1.54834	0.167779	0.947288	1	1017	115454	0.05405	1.7723e-06	B2_trans	THREE_PRIME_UTR_EXON_VARIANT	AFR
198.1	Secondary malignancy of lymph nodes	neoplasms	rs12567716	FOXD2	1	48197570	T	C	C	0.879231	0.0933112	0.732279	1.05567	0.167792	0.947288	1	792	114551	-0.090753	1.4878e-06	B2_trans	INTERGENIC_VARIANT	AFR
202	Cancer of other lymphoid, histiocytic tissue	neoplasms	rs622568	SEC61G	7	54647894	A	C	C	1.0669	0.0469514	0.973107	1.16974	0.167792	0.947288	1	617	115051	0.11965	2.6006e-06	A2_Trans	INTERGENIC_VARIANT	AFR
362	Other retinal disorders	sense organs	rs7605877	FOXI3	2	88559025	T	C	C	1.0169	0.0121514	0.992969	1.04141	0.167799	0.947288	1	10636	87061	-0.071053	3.3369e-06	B2_trans	INTERGENIC_VARIANT	AFR
316	Substance addiction and disorders	mental disorders	rs505922	ABO	9	136149229	T	C	C	1.0142	0.0102246	0.99408	1.03473	0.16782	0.947295	1	5997	80111	-0.099884	2.0889e-20	B2_trans	CODING_TRANSCRIPT_INTRON_VARIANT	AFR
379.2	Disorders of vitreous body	sense organs	rs3746539	PTPRT	20	40702071	G	A	A	0.971518	0.0209506	0.932433	1.01224	0.167821	0.947295	1	7042	101457	0.05405	1.7723e-06	B2_trans	THREE_PRIME_UTR_EXON_VARIANT	AFR
687.2	NA	NA	rs6869036	MGAT1	5	180223327	C	T	T	0.898873	0.0773016	0.772501	1.04592	0.167836	0.947321	1	8231	105426	0.25536	1.7578e-06	A2_Trans	FIVE_PRIME_UTR_INTRON_VARIANT	AFR
366.1	Nonsenile Cataract	sense organs	rs915823	TMPRSS2	21	42851454	A	C	C	1.10212	0.070514	0.959857	1.26546	0.167916	0.947542	1	1610	114224	-0.066039	1.6687e-06	B2_trans	CODING_TRANSCRIPT_INTRON_VARIANT	AFR
010	Tuberculosis	infectious diseases	rs76073397	MIR548H2	16	11386452	T	C	C	0.759729	0.199284	0.514076	1.12277	0.167925	0.947542	1	1844	113602	0.14454	9.6663e-07	A2_Trans,B2_trans	INTERGENIC_VARIANT	AFR
800.3	Fracture of tibia and fibula	injuries & poisonings	rs3746539	PTPRT	20	40702071	G	A	A	1.07291	0.0510379	0.970777	1.18579	0.167939	0.947542	1	903	114459	0.05405	1.7723e-06	B2_trans	THREE_PRIME_UTR_EXON_VARIANT	AFR
573	Other disorders of liver	digestive	rs67959919	LZTFL1	3	45871908	G	A	A	0.815076	0.148295	0.609494	1.09	0.167946	0.947542	1	3563	111003	0.59355	1.6043e-80	A2_Trans	CODING_TRANSCRIPT_INTRON_VARIANT	AFR
191	Manlignant and unknown neoplasms of brain and nervous system	neoplasms	rs11085727	TYK2	19	10466123	C	T	T	1.14876	0.100578	0.943226	1.39907	0.167947	0.947542	1	516	115701	0.17253	2.3333e-18	A2_Trans,B2_trans	CODING_TRANSCRIPT_INTRON_VARIANT	AFR
198	Secondary malignant neoplasm	neoplasms	rs9501257	HLA-DPB1	6	33055355	A	G	G	0.966082	0.0250269	0.919838	1.01465	0.167963	0.947542	1	1263	111882	0.17269	4.1339e-08	A2_Trans	THREE_PRIME_UTR_EXON_VARIANT	AFR
208	Benign neoplasm of colon	neoplasms	rs61667602	CRHR1	17	43785349	T	C	C	0.974944	0.0184045	0.940402	1.01075	0.16797	0.947542	1	13200	73925	-0.093554	9.1279e-12	B2_trans	FIVE_PRIME_UTR_INTRON_VARIANT	AFR
977	Personal history of allergy to medicinal agents	injuries & poisonings	rs581342	LMNA	1	156095466	T	C	C	0.888126	0.0860511	0.750287	1.05129	0.167976	0.947542	1	859	115522	0.090245	2.6355e-07	B2_trans	CODING_TRANSCRIPT_INTRON_VARIANT	AFR
578.8	Hemorrhage of rectum and anus	digestive	rs622568	SEC61G	7	54647894	A	C	C	1.02758	0.0197311	0.988597	1.06809	0.167977	0.947542	1	7246	103459	0.11965	2.6006e-06	A2_Trans	INTERGENIC_VARIANT	AFR
994	Sepsis and SIRS	injuries & poisonings	rs35705950	MUC5B	11	1241221	G	T	T	0.891784	0.0830704	0.757792	1.04947	0.167979	0.947542	1	3027	109648	-0.11177	1.2224e-08	B2_trans,A2_Trans	UPSTREAM_GENE_VARIANT	AFR
401.21	Hypertensive heart disease	circulatory system	rs55654108	PDCL3P4	3	101425703	A	G	G	1.0281	0.020101	0.988382	1.06941	0.168015	0.947686	1	6263	103138	-0.05662	1.0636e-06	B2_trans	INTERGENIC_VARIANT	AFR
426.92	Cardiac defibrillator in situ	circulatory system	rs622568	SEC61G	7	54647894	A	C	C	1.04347	0.0308658	0.982214	1.10854	0.168033	0.947729	1	419	113888	0.11965	2.6006e-06	A2_Trans	INTERGENIC_VARIANT	AFR
428.2	Heart failure NOS	circulatory system	rs7579014	BCL11A	2	60707894	G	A	A	0.941006	0.0441117	0.863067	1.02598	0.168065	0.947762	1	1825	113608	-0.05629	1.2614e-06	B2_trans	CODING_TRANSCRIPT_INTRON_VARIANT	AFR
512.1	Wheezing	respiratory	rs8080583	KANSL1	17	44162597	C	A	A	0.941406	0.0438034	0.863956	1.0258	0.168067	0.947762	1	3553	111812	-0.12662	2.0785e-08	A2_Trans	CODING_TRANSCRIPT_INTRON_VARIANT	AFR
797	Shock	symptoms	rs76423999	SLC12A7	5	1098067	T	A	A	0.813341	0.149884	0.606306	1.09107	0.16807	0.947762	1	843	115331	0.18412	3.8813e-07	A2_Trans	CODING_TRANSCRIPT_INTRON_VARIANT	AFR
296	Mood disorders	mental disorders	rs10129899	LINC00637	14	104330432	C	A	A	0.98225	0.0129933	0.957551	1.00759	0.168082	0.947771	1	7854	48019	-0.057002	2.1916e-06	B2_trans	INTERGENIC_VARIANT	AFR
740	Osteoarthrosis	musculoskeletal	rs13179014	SPEF2	5	35693227	A	C	C	0.982729	0.0126398	0.958682	1.00738	0.168102	0.94779	1	13114	53425	-0.061249	6.1057e-07	B2_trans	CODING_TRANSCRIPT_INTRON_VARIANT	AFR
595	Hydronephrosis	genitourinary	rs766826	ELF5	11	34528766	C	T	T	0.932486	0.0507148	0.844256	1.02994	0.168106	0.94779	1	1232	114096	-0.082134	1.155e-11	B2_trans	CODING_TRANSCRIPT_INTRON_VARIANT	AFR
536	Disorders of function of stomach	digestive	rs3746539	PTPRT	20	40702071	G	A	A	0.961083	0.0288003	0.908335	1.01689	0.168124	0.947833	1	5856	106786	0.05405	1.7723e-06	B2_trans	THREE_PRIME_UTR_EXON_VARIANT	AFR
512.1	Wheezing	respiratory	rs10129899	LINC00637	14	104330432	C	A	A	0.925354	0.0562921	0.82869	1.03329	0.168156	0.947844	1	3553	111812	-0.057002	2.1916e-06	B2_trans	INTERGENIC_VARIANT	AFR
306.9	Tension headache	mental disorders	rs7579014	BCL11A	2	60707894	G	A	A	0.924364	0.057069	0.826544	1.03376	0.168161	0.947844	1	2058	113877	-0.05629	1.2614e-06	B2_trans	CODING_TRANSCRIPT_INTRON_VARIANT	AFR
475.9	Postnasal drip	respiratory	rs7671107	LOC101929161	4	25449225	G	A	A	0.88145	0.0915669	0.736641	1.05473	0.168177	0.947844	1	1422	114930	-0.064456	1.0803e-06	B2_trans	INTERGENIC_VARIANT	AFR
252	Disorders of parathyroid gland	endocrine/metabolic	rs13179014	SPEF2	5	35693227	A	C	C	0.939206	0.0455146	0.85905	1.02684	0.168192	0.947844	1	1300	113410	-0.061249	6.1057e-07	B2_trans	CODING_TRANSCRIPT_INTRON_VARIANT	AFR
521.2	Dental abrasion, erosion and attrition	digestive	rs10774679	OAS3	12	113374748	C	T	T	1.04671	0.0331302	0.980905	1.11693	0.168198	0.947844	1	3826	110699	0.075824	4.6954e-12	B2_trans	UPSTREAM_GENE_VARIANT	AFR
536.8	Dyspepsia and other specified disorders of function of stomach	digestive	rs8052423	SLC22A31	16	89269178	G	T	T	1.04569	0.0324207	0.981309	1.11429	0.168205	0.947844	1	5367	108244	0.13037	1.0019e-06	A2_Trans	UPSTREAM_GENE_VARIANT	AFR
269	Proteinuria	endocrine/metabolic	rs117169628	SLC22A31	16	89262657	G	A	A	0.899232	0.0770802	0.773145	1.04588	0.168211	0.947844	1	3633	108718	0.081201	5.77e-07	B2_trans	SYNONYMOUS_VARIANT	AFR
756	Other congenital musculoskeletal anomalies	congenital anomalies	rs9461128	TMEM14B	6	10753875	T	C	C	1.14648	0.0992011	0.9439	1.39254	0.168215	0.947844	1	1116	115286	0.13046	3.4269e-06	B2_trans	CODING_TRANSCRIPT_INTRON_VARIANT	AFR
295.3	Psychosis	mental disorders	rs35508621	LZTFL1	3	45880481	T	C	C	0.889052	0.0853448	0.75211	1.05093	0.168224	0.947844	1	3588	106455	0.38931	6.0917e-89	B2_trans	CODING_TRANSCRIPT_INTRON_VARIANT	AFR
292.11	Aphasia	mental disorders	rs7089827	TFAM	10	60157611	C	T	T	1.08655	0.0602407	0.965544	1.22272	0.168232	0.947844	1	739	115241	-0.14471	2.0338e-06	A2_Trans	THREE_PRIME_UTR_EXON_VARIANT	AFR
427.2	Atrial fibrillation and flutter	circulatory system	rs7579014	BCL11A	2	60707894	G	A	A	0.97556	0.0179577	0.941821	1.01051	0.168246	0.947844	1	2935	105422	-0.05629	1.2614e-06	B2_trans	CODING_TRANSCRIPT_INTRON_VARIANT	AFR
735.3	Hallux valgus (Bunion)	musculoskeletal	rs766826	ELF5	11	34528766	C	T	T	1.02741	0.0196223	0.988642	1.06769	0.168253	0.947844	1	5074	102187	-0.082134	1.155e-11	B2_trans	CODING_TRANSCRIPT_INTRON_VARIANT	AFR
270.2	Disorders of amino-acid metabolism	endocrine/metabolic	rs76423999	SLC12A7	5	1098067	T	A	A	1.18172	0.121186	0.931882	1.49854	0.168261	0.947844	1	1158	114941	0.18412	3.8813e-07	A2_Trans	CODING_TRANSCRIPT_INTRON_VARIANT	AFR
151	Cancer of stomach	neoplasms	rs78313563	ESS2	22	19136365	G	A	A	0.714412	0.244091	0.442769	1.15271	0.168281	0.947897	1	183	116056	0.40873	6.5914e-07	A2_Trans	UPSTREAM_GENE_VARIANT	AFR
427.22	Atrial flutter	circulatory system	rs1250993	LOC101929525	10	81399565	C	G	G	0.957146	0.0317928	0.899324	1.01869	0.16831	0.947897	1	1540	112060	0.12403	5.3767e-08	A2_Trans	INTERGENIC_VARIANT	AFR
790.6	Other abnormal blood chemistry	symptoms	rs467843	TRAPPC13	5	64945715	A	G	G	1.02396	0.0171853	0.990043	1.05903	0.168311	0.947897	1	12427	95941	-0.089724	1.7259e-06	A2_Trans	CODING_TRANSCRIPT_INTRON_VARIANT	AFR
204.4	Multiple myeloma	neoplasms	rs78313563	ESS2	22	19136365	G	A	A	1.2392	0.155675	0.913335	1.68133	0.168312	0.947897	1	195	115782	0.40873	6.5914e-07	A2_Trans	UPSTREAM_GENE_VARIANT	AFR
705	Disorders of sweat glands	dermatologic	rs111837807	CCHCR1	6	31121232	T	C	C	0.891812	0.0831177	0.757746	1.0496	0.168338	0.947915	1	2367	112618	0.20363	2.152e-11	A2_Trans,B2_trans	CODING_TRANSCRIPT_INTRON_VARIANT	AFR
270.2	Disorders of amino-acid metabolism	endocrine/metabolic	rs9896243	NSF	17	44826056	C	G	G	0.875253	0.0967244	0.724105	1.05795	0.168344	0.947915	1	1158	114941	-0.13155	3.2234e-08	A2_Trans	CODING_TRANSCRIPT_INTRON_VARIANT	AFR
189.1	Cancer of kidney and renal pelvis	neoplasms	rs111837807	CCHCR1	6	31121232	T	C	C	1.11319	0.077841	0.955674	1.29666	0.168353	0.947915	1	461	114617	0.20363	2.152e-11	A2_Trans,B2_trans	CODING_TRANSCRIPT_INTRON_VARIANT	AFR
282.8	Other hemoglobinopathies	hematopoietic	rs35705950	MUC5B	11	1241221	G	T	T	1.23909	0.155633	0.913332	1.68105	0.168367	0.947915	1	716	115043	-0.11177	1.2224e-08	B2_trans,A2_Trans	UPSTREAM_GENE_VARIANT	AFR
242	Thyrotoxicosis with or without goiter	endocrine/metabolic	rs4830964	.	23	15515319	C	G	G	1.04193	0.0298177	0.982781	1.10463	0.168367	0.947915	1	1361	112875	0.046578	2.9701e-06	B2_trans	SEQUENCE_VARIANT	AFR
251.1	Hypoglycemia	endocrine/metabolic	rs732990	CIB4	2	26842146	C	G	G	0.949448	0.0376618	0.881888	1.02218	0.168391	0.94792	1	3405	111360	0.056389	5.6358e-07	B2_trans	CODING_TRANSCRIPT_INTRON_VARIANT	AFR
362.6	Peripheral retinal degenerations	sense organs	rs13179014	SPEF2	5	35693227	A	C	C	0.950112	0.0371539	0.883384	1.02188	0.168395	0.94792	1	2495	111261	-0.061249	6.1057e-07	B2_trans	CODING_TRANSCRIPT_INTRON_VARIANT	AFR
495.2	Asthma with exacerbation	respiratory	rs7579014	BCL11A	2	60707894	G	A	A	0.951473	0.0361152	0.886452	1.02126	0.168401	0.94792	1	1875	112938	-0.05629	1.2614e-06	B2_trans	CODING_TRANSCRIPT_INTRON_VARIANT	AFR
300.12	Agorophobia, social phobia, and panic disorder	mental disorders	rs721917	SFTPD	10	81706324	A	G	G	1.03463	0.0247218	0.985697	1.086	0.168435	0.94792	1	2305	110850	0.055247	2.0819e-07	B2_trans	SYNONYMOUS_VARIANT	AFR
573	Other disorders of liver	digestive	rs35508621	LZTFL1	3	45880481	T	C	C	0.808975	0.153923	0.598295	1.09384	0.168439	0.94792	1	3563	111003	0.38931	6.0917e-89	B2_trans	CODING_TRANSCRIPT_INTRON_VARIANT	AFR
369.5	Conjunctivitis, infectious	sense organs	rs766826	ELF5	11	34528766	C	T	T	1.04106	0.0292201	0.983117	1.10243	0.168441	0.94792	1	8459	104246	-0.082134	1.155e-11	B2_trans	CODING_TRANSCRIPT_INTRON_VARIANT	AFR
531.1	Hemorrhage from gastrointestinal ulcer	digestive	rs13179014	SPEF2	5	35693227	A	C	C	1.11578	0.0795509	0.954699	1.30405	0.16845	0.94792	1	831	115274	-0.061249	6.1057e-07	B2_trans	CODING_TRANSCRIPT_INTRON_VARIANT	AFR
276.14	Hypopotassemia	endocrine/metabolic	rs10774671	OAS1	12	113357193	G	A	A	1.02173	0.0156083	0.990945	1.05347	0.168451	0.94792	1	8412	98804	0.12569	3.6032e-11	A2_Trans	SPLICE_ACCEPTOR_VARIANT	AFR
246	Other disorders of thyroid	endocrine/metabolic	rs9501257	HLA-DPB1	6	33055355	A	G	G	0.948381	0.0384862	0.879475	1.02269	0.168485	0.947936	1	2017	113194	0.17269	4.1339e-08	A2_Trans	THREE_PRIME_UTR_EXON_VARIANT	AFR
1005	NA	NA	rs34488998	NKAIN3	8	63408372	G	A	A	0.904942	0.0725334	0.785019	1.04318	0.168485	0.947936	1	17606	80840	0.1355	3.4644e-06	B2_trans	CODING_TRANSCRIPT_INTRON_VARIANT	AFR
520	Disorders of tooth development	digestive	rs61667602	CRHR1	17	43785349	T	C	C	1.09466	0.0656809	0.96244	1.24506	0.168485	0.947936	1	4742	110540	-0.093554	9.1279e-12	B2_trans	FIVE_PRIME_UTR_INTRON_VARIANT	AFR
574	Cholelithiasis and cholecystitis	digestive	rs34488998	NKAIN3	8	63408372	G	A	A	1.18805	0.125135	0.929651	1.51827	0.168504	0.947958	1	2143	110495	0.1355	3.4644e-06	B2_trans	CODING_TRANSCRIPT_INTRON_VARIANT	AFR
275.3	Disorders of magnesium metabolism	endocrine/metabolic	rs8052423	SLC22A31	16	89269178	G	T	T	0.949239	0.0378327	0.881398	1.0223	0.168519	0.947958	1	3096	111218	0.13037	1.0019e-06	A2_Trans	UPSTREAM_GENE_VARIANT	AFR
038.3	Bacteremia	infectious diseases	rs2284028	NCF4	22	37265172	A	C	C	1.05435	0.0384405	0.977836	1.13686	0.16854	0.947958	1	1401	113289	0.31271	4.1737e-06	A2_Trans	CODING_TRANSCRIPT_INTRON_VARIANT	AFR
1011	NA	NA	rs77534576	DLX4	17	47940666	C	T	T	1.28355	0.181306	0.899674	1.83122	0.168561	0.947958	1	4825	109182	0.20794	1.7585e-10	B2_trans	INTERGENIC_VARIANT	AFR
520	Disorders of tooth development	digestive	rs1405655	NR1H2	19	50882619	T	C	C	1.05643	0.0398671	0.977021	1.14228	0.168561	0.947958	1	4742	110540	0.075181	1.1208e-11	B2_trans,A2_Trans	CODING_TRANSCRIPT_INTRON_VARIANT	AFR
569	Other disorders of intestine	digestive	rs11085727	TYK2	19	10466123	C	T	T	1.08591	0.0598596	0.965696	1.22108	0.168562	0.947958	1	3949	111377	0.17253	2.3333e-18	A2_Trans,B2_trans	CODING_TRANSCRIPT_INTRON_VARIANT	AFR
702.1	Actinic keratosis	dermatologic	rs4830964	.	23	15515319	C	G	G	1.14892	0.100828	0.942899	1.39996	0.168567	0.947958	1	1017	115454	0.046578	2.9701e-06	B2_trans	SEQUENCE_VARIANT	AFR
250.25	Diabetes type 2 with peripheral circulatory disorders	endocrine/metabolic	rs13050728	IFNAR2	21	34615210	T	C	C	0.951405	0.0361815	0.886274	1.02132	0.168572	0.947958	1	2320	111978	-0.10657	4.0686e-21	B2_trans,A2_Trans	CODING_TRANSCRIPT_INTRON_VARIANT	AFR
550.1	Inguinal hernia	digestive	rs10774671	OAS1	12	113357193	G	A	A	1.0266	0.0190716	0.988938	1.0657	0.168599	0.94798	1	2236	108291	0.12569	3.6032e-11	A2_Trans	SPLICE_ACCEPTOR_VARIANT	AFR
1013	NA	NA	rs67579710	THBS3	1	155173527	G	A	A	1.05822	0.0411042	0.976309	1.147	0.168613	0.94798	1	2541	112498	-0.10348	1.0252e-09	B2_trans	CODING_TRANSCRIPT_INTRON_VARIANT	AFR
426.91	Cardiac pacemaker in situ	circulatory system	rs9896243	NSF	17	44826056	C	G	G	1.06932	0.0486849	0.972002	1.17638	0.168615	0.94798	1	844	113799	-0.13155	3.2234e-08	A2_Trans	CODING_TRANSCRIPT_INTRON_VARIANT	AFR
425	Cardiomyopathy	circulatory system	rs5023077	FBRSL1	12	133141973	T	C	C	0.968585	0.0231876	0.925551	1.01362	0.168646	0.94798	1	2986	107356	-0.090901	1.5172e-06	A2_Trans	CODING_TRANSCRIPT_INTRON_VARIANT	AFR
560.2	Impaction of intestine	digestive	rs7671107	LOC101929161	4	25449225	G	A	A	1.12357	0.0846423	0.951816	1.32632	0.168658	0.94798	1	994	115328	-0.064456	1.0803e-06	B2_trans	INTERGENIC_VARIANT	AFR
353	Nerve root and plexus disorders	neurological	rs34488998	NKAIN3	8	63408372	G	A	A	0.724066	0.234556	0.457219	1.14665	0.168658	0.94798	1	2828	112041	0.1355	3.4644e-06	B2_trans	CODING_TRANSCRIPT_INTRON_VARIANT	AFR
612	Breast conditions, congenital or relating to hormones	genitourinary	rs72655853	SBSPON	8	73985608	A	G	G	1.1739	0.116476	0.934299	1.47494	0.168666	0.94798	1	1746	112658	0.22523	8.3915e-07	A2_Trans	CODING_TRANSCRIPT_INTRON_VARIANT	AFR
564.1	Irritable Bowel Syndrome	digestive	rs11085727	TYK2	19	10466123	C	T	T	0.939768	0.045131	0.860211	1.02668	0.168673	0.94798	1	1898	111995	0.17253	2.3333e-18	A2_Trans,B2_trans	CODING_TRANSCRIPT_INTRON_VARIANT	AFR
454.1	Varicose veins of lower extremity	circulatory system	rs766826	ELF5	11	34528766	C	T	T	0.951061	0.0364534	0.885481	1.0215	0.16868	0.94798	1	2182	111891	-0.082134	1.155e-11	B2_trans	CODING_TRANSCRIPT_INTRON_VARIANT	AFR
353	Nerve root and plexus disorders	neurological	rs9896243	NSF	17	44826056	C	G	G	1.07331	0.0513986	0.970453	1.18707	0.168686	0.94798	1	2828	112041	-0.13155	3.2234e-08	A2_Trans	CODING_TRANSCRIPT_INTRON_VARIANT	AFR
426.9	Cardiac pacemaker/device in situ	circulatory system	rs111837807	CCHCR1	6	31121232	T	C	C	1.07535	0.052781	0.969668	1.19255	0.168698	0.94798	1	784	112195	0.20363	2.152e-11	A2_Trans,B2_trans	CODING_TRANSCRIPT_INTRON_VARIANT	AFR
588	Disorders resulting from impaired renal function	genitourinary	rs11085727	TYK2	19	10466123	C	T	T	1.05486	0.0388063	0.977608	1.13823	0.168705	0.94798	1	1517	111727	0.17253	2.3333e-18	A2_Trans,B2_trans	CODING_TRANSCRIPT_INTRON_VARIANT	AFR
008.52	Intestinal infection due to C. difficile	infectious diseases	rs9461128	TMEM14B	6	10753875	T	C	C	1.07783	0.0544579	0.968718	1.19924	0.168711	0.94798	1	912	114867	0.13046	3.4269e-06	B2_trans	CODING_TRANSCRIPT_INTRON_VARIANT	AFR
496.2	Chronic bronchitis	respiratory	rs766826	ELF5	11	34528766	C	T	T	1.03724	0.0265664	0.984613	1.09268	0.168738	0.947985	1	4675	107115	-0.082134	1.155e-11	B2_trans	CODING_TRANSCRIPT_INTRON_VARIANT	AFR
960	Poisoning by antibiotics	injuries & poisonings	rs60869999	MYO1C	17	1390948	A	T	T	0.881305	0.091809	0.73617	1.05505	0.168746	0.947985	1	1588	114457	0.059541	2.9039e-06	B2_trans	CODING_TRANSCRIPT_INTRON_VARIANT	AFR
601.3	Orchitis and epididymitis	genitourinary	rs10129899	LINC00637	14	104330432	C	A	A	1.06125	0.0432015	0.975094	1.15503	0.168775	0.947985	1	2822	111408	-0.057002	2.1916e-06	B2_trans	INTERGENIC_VARIANT	AFR
555.2	Ulcerative colitis	digestive	rs13179014	SPEF2	5	35693227	A	C	C	0.904962	0.0725698	0.784981	1.04328	0.168797	0.947985	1	1034	114862	-0.061249	6.1057e-07	B2_trans	CODING_TRANSCRIPT_INTRON_VARIANT	AFR
365.11	Primary open angle glaucoma	sense organs	rs76073397	MIR548H2	16	11386452	T	C	C	1.08558	0.0596776	0.965752	1.22028	0.168814	0.947985	1	3027	101413	0.14454	9.6663e-07	A2_Trans,B2_trans	INTERGENIC_VARIANT	AFR
381.11	Suppurative and unspecified otitis media	sense organs	rs5023077	FBRSL1	12	133141973	T	C	C	1.05258	0.0372392	0.978488	1.13227	0.168825	0.947985	1	5892	108367	-0.090901	1.5172e-06	A2_Trans	CODING_TRANSCRIPT_INTRON_VARIANT	AFR
380	Disorders of external ear	sense organs	rs55654108	PDCL3P4	3	101425703	A	G	G	1.09887	0.0685214	0.960774	1.25682	0.168833	0.947985	1	1960	114151	-0.05662	1.0636e-06	B2_trans	INTERGENIC_VARIANT	AFR
728.71	Contracture of palmar fascia [Dupuytren's disease]	musculoskeletal	rs7560588	BCL11A	2	60727416	G	A	A	1.15225	0.103001	0.941616	1.41001	0.16885	0.947985	1	388	115872	-0.12371	2.3396e-07	A2_Trans	CODING_TRANSCRIPT_INTRON_VARIANT	AFR
627.4	Premenopausal menorrhagia	genitourinary	rs5023077	FBRSL1	12	133141973	T	C	C	0.865605	0.104904	0.704735	1.0632	0.168885	0.947985	1	587	115798	-0.090901	1.5172e-06	A2_Trans	CODING_TRANSCRIPT_INTRON_VARIANT	AFR
729	Other disorders of soft tissues	musculoskeletal	rs7960611	CLEC1A	12	10230416	G	A	A	0.941778	0.0436021	0.864638	1.0258	0.168901	0.947985	1	4845	110261	-0.1584	3.3086e-07	A2_Trans	CODING_TRANSCRIPT_INTRON_VARIANT	AFR
772.3	Muscle weakness	symptoms	rs77534576	DLX4	17	47940666	C	T	T	1.15159	0.102596	0.94182	1.40808	0.168906	0.947985	1	7998	98436	0.20794	1.7585e-10	B2_trans	INTERGENIC_VARIANT	AFR
526	Diseases of the jaws	digestive	rs915823	TMPRSS2	21	42851454	A	C	C	0.948153	0.0386989	0.878897	1.02287	0.168907	0.947985	1	6136	107396	-0.066039	1.6687e-06	B2_trans	CODING_TRANSCRIPT_INTRON_VARIANT	AFR
261	Vitamin deficiency	endocrine/metabolic	rs147812915	KAT7	17	47858295	C	T	T	1.07873	0.0550897	0.968326	1.20173	0.16891	0.947985	1	12425	74253	0.23438	1.0943e-07	A2_Trans	INTERGENIC_VARIANT	AFR
433.12	Cerebral atherosclerosis	circulatory system	rs3746539	PTPRT	20	40702071	G	A	A	0.878257	0.0943627	0.729962	1.05668	0.168912	0.947985	1	831	115493	0.05405	1.7723e-06	B2_trans	THREE_PRIME_UTR_EXON_VARIANT	AFR
369.2	Eye infection, viral	sense organs	rs77534576	DLX4	17	47940666	C	T	T	0.52865	0.463366	0.213182	1.31095	0.16893	0.947985	1	1492	114366	0.20794	1.7585e-10	B2_trans	INTERGENIC_VARIANT	AFR
569	Other disorders of intestine	digestive	rs9497053	UTRN	6	145026256	G	A	A	0.94491	0.0411943	0.871617	1.02437	0.168954	0.947985	1	3949	111377	-0.064841	1.0064e-06	B2_trans	CODING_TRANSCRIPT_INTRON_VARIANT	AFR
270.38	Other specified disorders of plasma protein metabolism	endocrine/metabolic	rs7579014	BCL11A	2	60707894	G	A	A	1.13636	0.0929299	0.947135	1.36338	0.168973	0.947985	1	932	115463	-0.05629	1.2614e-06	B2_trans	CODING_TRANSCRIPT_INTRON_VARIANT	AFR
334	Degenerative disease of the spinal cord	neurological	rs7560588	BCL11A	2	60727416	G	A	A	0.907084	0.0708992	0.789402	1.04231	0.168985	0.947985	1	1445	114174	-0.12371	2.3396e-07	A2_Trans	CODING_TRANSCRIPT_INTRON_VARIANT	AFR
530.13	Barrett's esophagus	digestive	rs60869999	MYO1C	17	1390948	A	T	T	0.888884	0.0856393	0.751534	1.05134	0.169006	0.947985	1	527	115433	0.059541	2.9039e-06	B2_trans	CODING_TRANSCRIPT_INTRON_VARIANT	AFR
426.91	Cardiac pacemaker in situ	circulatory system	rs10774679	OAS3	12	113374748	C	T	T	1.0482	0.0342281	0.980188	1.12093	0.169027	0.947985	1	844	113799	0.075824	4.6954e-12	B2_trans	UPSTREAM_GENE_VARIANT	AFR
198.2	Secondary malignancy of respiratory organs	neoplasms	rs732990	CIB4	2	26842146	C	G	G	0.911965	0.0670057	0.799729	1.03995	0.169035	0.947985	1	408	115660	0.056389	5.6358e-07	B2_trans	CODING_TRANSCRIPT_INTRON_VARIANT	AFR
585.33	Chronic Kidney Disease, Stage III	genitourinary	rs9501257	HLA-DPB1	6	33055355	A	G	G	1.02007	0.0144488	0.991588	1.04937	0.169039	0.947985	1	3460	101396	0.17269	4.1339e-08	A2_Trans	THREE_PRIME_UTR_EXON_VARIANT	AFR
495.11	Chronic obstructive asthma with exacerbation	respiratory	rs9896243	NSF	17	44826056	C	G	G	1.16045	0.108204	0.938689	1.43459	0.169061	0.947985	1	657	115632	-0.13155	3.2234e-08	A2_Trans	CODING_TRANSCRIPT_INTRON_VARIANT	AFR
272.12	Hyperglyceridemia	endocrine/metabolic	rs766826	ELF5	11	34528766	C	T	T	0.952949	0.0350448	0.889692	1.0207	0.169069	0.947985	1	2826	111030	-0.082134	1.155e-11	B2_trans	CODING_TRANSCRIPT_INTRON_VARIANT	AFR
250.4	Abnormal glucose	endocrine/metabolic	rs35705950	MUC5B	11	1241221	G	T	T	1.05549	0.0392697	0.977298	1.13993	0.169071	0.947985	1	13171	84766	-0.11177	1.2224e-08	B2_trans,A2_Trans	UPSTREAM_GENE_VARIANT	AFR
601.1	Prostatitis	genitourinary	rs67959919	LZTFL1	3	45871908	G	A	A	0.851419	0.116972	0.676981	1.0708	0.169093	0.947985	1	3859	109435	0.59355	1.6043e-80	A2_Trans	CODING_TRANSCRIPT_INTRON_VARIANT	AFR
870.1	Open wound or laceration of eye or eyelid	injuries & poisonings	rs11702230	LOC101928126	21	35377591	C	T	T	0.732091	0.226787	0.469379	1.14184	0.169106	0.947985	1	964	115114	0.099731	3.223e-09	B2_trans	INTERGENIC_VARIANT	AFR
355	Complex regional/central pain syndrome	neurological	rs581342	LMNA	1	156095466	T	C	C	0.912687	0.0664415	0.801248	1.03963	0.169107	0.947985	1	804	115377	0.090245	2.6355e-07	B2_trans	CODING_TRANSCRIPT_INTRON_VARIANT	AFR
599.4	Urinary incontinence	genitourinary	rs13179014	SPEF2	5	35693227	A	C	C	1.03276	0.0234417	0.986383	1.08132	0.169109	0.947985	1	5549	103477	-0.061249	6.1057e-07	B2_trans	CODING_TRANSCRIPT_INTRON_VARIANT	AFR
579	Other symptoms involving abdomen and pelvis	digestive	rs9501257	HLA-DPB1	6	33055355	A	G	G	1.05495	0.0389019	0.977502	1.13853	0.169122	0.947985	1	3187	112086	0.17269	4.1339e-08	A2_Trans	THREE_PRIME_UTR_EXON_VARIANT	AFR
242	Thyrotoxicosis with or without goiter	endocrine/metabolic	rs147812915	KAT7	17	47858295	C	T	T	0.778556	0.182048	0.544917	1.11237	0.169134	0.947985	1	1361	112875	0.23438	1.0943e-07	A2_Trans	INTERGENIC_VARIANT	AFR
249	Secondary diabetes mellitus	endocrine/metabolic	rs55654108	PDCL3P4	3	101425703	A	G	G	1.05146	0.0364994	0.978872	1.12944	0.169164	0.947985	1	3169	111446	-0.05662	1.0636e-06	B2_trans	INTERGENIC_VARIANT	AFR
270.38	Other specified disorders of plasma protein metabolism	endocrine/metabolic	rs117169628	SLC22A31	16	89262657	G	A	A	0.616004	0.352427	0.308743	1.22905	0.169208	0.947985	1	932	115463	0.081201	5.77e-07	B2_trans	SYNONYMOUS_VARIANT	AFR
626.14	Irregular menstrual bleeding	genitourinary	rs7605877	FOXI3	2	88559025	T	C	C	1.1052	0.0727654	0.958306	1.27462	0.169228	0.947985	1	783	115454	-0.071053	3.3369e-06	B2_trans	INTERGENIC_VARIANT	AFR
386	Vertiginous syndromes and other disorders of vestibular system	sense organs	rs76073397	MIR548H2	16	11386452	T	C	C	0.844711	0.122763	0.664067	1.07449	0.169229	0.947985	1	3615	110246	0.14454	9.6663e-07	A2_Trans,B2_trans	INTERGENIC_VARIANT	AFR
571.81	Portal hypertension	digestive	rs6869036	MGAT1	5	180223327	C	T	T	1.28285	0.1812	0.899369	1.82984	0.169246	0.947985	1	603	115671	0.25536	1.7578e-06	A2_Trans	FIVE_PRIME_UTR_INTRON_VARIANT	AFR
690	Erythematosquamous dermatosis	dermatologic	rs10774671	OAS1	12	113357193	G	A	A	1.03296	0.0235904	0.986286	1.08184	0.169254	0.947985	1	3699	109101	0.12569	3.6032e-11	A2_Trans	SPLICE_ACCEPTOR_VARIANT	AFR
564.8	NA	NA	rs67959919	LZTFL1	3	45871908	G	A	A	1.20484	0.135565	0.923712	1.57153	0.169256	0.947985	1	4454	110466	0.59355	1.6043e-80	A2_Trans	CODING_TRANSCRIPT_INTRON_VARIANT	AFR
505	Other pulmonary inflamation or edema	respiratory	rs9896243	NSF	17	44826056	C	G	G	1.15053	0.102015	0.942029	1.40519	0.169265	0.947985	1	1102	115137	-0.13155	3.2234e-08	A2_Trans	CODING_TRANSCRIPT_INTRON_VARIANT	AFR
369	Infection of the eye	sense organs	rs915823	TMPRSS2	21	42851454	A	C	C	0.959628	0.0299799	0.904866	1.01771	0.169268	0.947985	1	9055	102341	-0.066039	1.6687e-06	B2_trans	CODING_TRANSCRIPT_INTRON_VARIANT	AFR
747.1	Cardiac congenital anomalies	congenital anomalies	rs147812915	KAT7	17	47858295	C	T	T	0.526357	0.466912	0.210787	1.31436	0.169282	0.947985	1	1005	115164	0.23438	1.0943e-07	A2_Trans	INTERGENIC_VARIANT	AFR
426.91	Cardiac pacemaker in situ	circulatory system	rs55654108	PDCL3P4	3	101425703	A	G	G	0.949348	0.0378178	0.881525	1.02239	0.16929	0.947985	1	844	113799	-0.05662	1.0636e-06	B2_trans	INTERGENIC_VARIANT	AFR
440	Atherosclerosis	circulatory system	rs13179014	SPEF2	5	35693227	A	C	C	0.960132	0.0296006	0.906014	1.01748	0.169298	0.947985	1	5215	106728	-0.061249	6.1057e-07	B2_trans	CODING_TRANSCRIPT_INTRON_VARIANT	AFR
200	Myeloproliferative disease	neoplasms	rs10086829	COL14A1	8	121149129	G	A	A	1.09369	0.0651609	0.962566	1.24268	0.169303	0.947985	1	1031	114518	-0.097352	3.8599e-06	A2_Trans	FIVE_PRIME_UTR_INTRON_VARIANT	AFR
596.5	Functional disorders of bladder	genitourinary	rs11234800	ME3	11	86479407	G	C	C	0.899466	0.0770891	0.773333	1.04617	0.169308	0.947985	1	2744	110388	-0.077173	3.0702e-06	B2_trans	INTERGENIC_VARIANT	AFR
731.1	Osteitis deformans [Paget's disease of bone]	musculoskeletal	rs10086829	COL14A1	8	121149129	G	A	A	0.860233	0.109538	0.694028	1.06624	0.16931	0.947985	1	124	116204	-0.097352	3.8599e-06	A2_Trans	FIVE_PRIME_UTR_INTRON_VARIANT	AFR
803.1	Fracture of humerus	injuries & poisonings	rs10086829	COL14A1	8	121149129	G	A	A	0.888507	0.0860134	0.750665	1.05166	0.169331	0.947985	1	342	115768	-0.097352	3.8599e-06	A2_Trans	FIVE_PRIME_UTR_INTRON_VARIANT	AFR
295.3	Psychosis	mental disorders	rs8080583	KANSL1	17	44162597	C	A	A	0.973111	0.0198327	0.936011	1.01168	0.169339	0.947985	1	3588	106455	-0.12662	2.0785e-08	A2_Trans	CODING_TRANSCRIPT_INTRON_VARIANT	AFR
705.8	Hyperhidrosis	dermatologic	rs12660421	FOXP4-AS1	6	41488378	G	A	A	1.14046	0.0956349	0.945532	1.37558	0.169341	0.947985	1	2239	113605	0.35506	1.1424e-09	A2_Trans	DOWNSTREAM_GENE_VARIANT	AFR
257	Testicular dysfunction	endocrine/metabolic	rs147812915	KAT7	17	47858295	C	T	T	1.17767	0.118997	0.932683	1.48702	0.169341	0.947985	1	2373	110061	0.23438	1.0943e-07	A2_Trans	INTERGENIC_VARIANT	AFR
401	Hypertension	circulatory system	rs9501257	HLA-DPB1	6	33055355	A	G	G	1.01726	0.012451	0.992735	1.04239	0.169342	0.947985	1	5013	23261	0.17269	4.1339e-08	A2_Trans	THREE_PRIME_UTR_EXON_VARIANT	AFR
588.2	Secondary hyperparathyroidism (of renal origin)	genitourinary	rs1878527	ANKRD30BL	2	133056313	T	C	C	0.953398	0.034725	0.890669	1.02055	0.169348	0.947985	1	1055	112791	-0.077457	2.0215e-06	B2_trans	INTERGENIC_VARIANT	AFR
649	Other conditions or status of the mother complicating pregnancy, childbirth, or the puerperium	pregnancy complications	rs7671107	LOC101929161	4	25449225	G	A	A	0.866869	0.103959	0.707071	1.06278	0.169357	0.947985	1	298	116111	-0.064456	1.0803e-06	B2_trans	INTERGENIC_VARIANT	AFR
429.3	Symptoms involving cardiovascular system	circulatory system	rs7089827	TFAM	10	60157611	C	T	T	0.93432	0.0494349	0.84804	1.02938	0.169359	0.947985	1	3520	112069	-0.14471	2.0338e-06	A2_Trans	THREE_PRIME_UTR_EXON_VARIANT	AFR
356	Hereditary and idiopathic peripheral neuropathy	neurological	rs67579710	THBS3	1	155173527	G	A	A	1.0285	0.0204488	0.988094	1.07056	0.169363	0.947985	1	7690	101849	-0.10348	1.0252e-09	B2_trans	CODING_TRANSCRIPT_INTRON_VARIANT	AFR
253.1	Pituitary hyperfunction	endocrine/metabolic	rs467843	TRAPPC13	5	64945715	A	G	G	1.10682	0.0738535	0.957665	1.27921	0.169366	0.947985	1	263	115989	-0.089724	1.7259e-06	A2_Trans	CODING_TRANSCRIPT_INTRON_VARIANT	AFR
427.7	Tachycardia NOS	circulatory system	rs7605877	FOXI3	2	88559025	T	C	C	1.03227	0.0231114	0.986554	1.0801	0.169369	0.947985	1	7236	105190	-0.071053	3.3369e-06	B2_trans	INTERGENIC_VARIANT	AFR
736.4	Genu valgum or varum (acquired)	musculoskeletal	rs12809318	FBRSL1	12	133140840	T	C	C	1.13954	0.0950529	0.945846	1.3729	0.16937	0.947985	1	403	115944	-0.062781	9.5289e-09	B2_trans	CODING_TRANSCRIPT_INTRON_VARIANT	AFR
374	Other disorders of eyelids	sense organs	rs3746539	PTPRT	20	40702071	G	A	A	0.962963	0.0274636	0.912499	1.01622	0.169381	0.947985	1	4479	107751	0.05405	1.7723e-06	B2_trans	THREE_PRIME_UTR_EXON_VARIANT	AFR
260	Protein-calorie malnutrition	endocrine/metabolic	rs62200027	CASC20	20	6469515	G	A	A	0.953107	0.0349503	0.890004	1.02068	0.169386	0.947985	1	4096	108302	-0.053006	3.3456e-06	B2_trans,A2_Trans	NON_CODING_TRANSCRIPT_INTRON_VARIANT	AFR
724.8	Other symptoms referable to back	musculoskeletal	rs13179014	SPEF2	5	35693227	A	C	C	0.929968	0.0528354	0.838484	1.03143	0.16939	0.947985	1	4056	111157	-0.061249	6.1057e-07	B2_trans	CODING_TRANSCRIPT_INTRON_VARIANT	AFR
626.14	Irregular menstrual bleeding	genitourinary	rs61667602	CRHR1	17	43785349	T	C	C	0.832435	0.13347	0.640826	1.08134	0.169414	0.947985	1	783	115454	-0.093554	9.1279e-12	B2_trans	FIVE_PRIME_UTR_INTRON_VARIANT	AFR
331.1	Hydrocephalus	neurological	rs12567716	FOXD2	1	48197570	T	C	C	1.31542	0.199525	0.889671	1.94492	0.169424	0.947985	1	160	116311	-0.090753	1.4878e-06	B2_trans	INTERGENIC_VARIANT	AFR
585.4	Chronic kidney disease, Stage I or II	genitourinary	rs67579710	THBS3	1	155173527	G	A	A	1.03497	0.0250134	0.985451	1.08697	0.169424	0.947985	1	3957	108128	-0.10348	1.0252e-09	B2_trans	CODING_TRANSCRIPT_INTRON_VARIANT	AFR
198.4	Secondary malignant neoplasm of liver	neoplasms	rs78313563	ESS2	22	19136365	G	A	A	0.763739	0.196156	0.519968	1.12179	0.169425	0.947985	1	344	115677	0.40873	6.5914e-07	A2_Trans	UPSTREAM_GENE_VARIANT	AFR
694.2	Other dyschromia	dermatologic	rs495828	ABO	9	136154867	G	T	T	1.05578	0.0395053	0.977119	1.14078	0.169431	0.947985	1	5311	108618	-0.13432	6.5649e-10	A2_Trans	UPSTREAM_GENE_VARIANT	AFR
558	Noninfectious gastroenteritis	digestive	rs10774671	OAS1	12	113357193	G	A	A	1.03381	0.0242015	0.985917	1.08403	0.169464	0.947985	1	8247	104749	0.12569	3.6032e-11	A2_Trans	SPLICE_ACCEPTOR_VARIANT	AFR
283	Acquired hemolytic anemias	hematopoietic	rs581342	LMNA	1	156095466	T	C	C	1.13802	0.0941093	0.946335	1.36854	0.169489	0.947985	1	324	116095	0.090245	2.6355e-07	B2_trans	CODING_TRANSCRIPT_INTRON_VARIANT	AFR
535	Gastritis and duodenitis	digestive	rs6869036	MGAT1	5	180223327	C	T	T	1.06687	0.0471136	0.972764	1.17007	0.16949	0.947985	1	9719	99518	0.25536	1.7578e-06	A2_Trans	FIVE_PRIME_UTR_INTRON_VARIANT	AFR
241.1	Nontoxic uninodular goiter	endocrine/metabolic	rs7089827	TFAM	10	60157611	C	T	T	0.963277	0.0272338	0.913208	1.01609	0.169494	0.947985	1	1615	111412	-0.14471	2.0338e-06	A2_Trans	THREE_PRIME_UTR_EXON_VARIANT	AFR
750	Digestive congenital anomalies	congenital anomalies	rs581342	LMNA	1	156095466	T	C	C	0.903458	0.0739011	0.781633	1.04427	0.1695	0.947985	1	1451	114823	0.090245	2.6355e-07	B2_trans	CODING_TRANSCRIPT_INTRON_VARIANT	AFR
788	Syncope and collapse	symptoms	rs9577395	ATP11A	13	113534984	C	G	G	1.04204	0.0299782	0.98258	1.1051	0.169518	0.947985	1	6956	100318	0.064829	8.6068e-07	B2_trans,A2_Trans	CODING_TRANSCRIPT_INTRON_VARIANT	AFR
569	Other disorders of intestine	digestive	rs9896243	NSF	17	44826056	C	G	G	1.08452	0.0590643	0.965969	1.21763	0.169518	0.947985	1	3949	111377	-0.13155	3.2234e-08	A2_Trans	CODING_TRANSCRIPT_INTRON_VARIANT	AFR
427.42	Cardiac arrest	circulatory system	rs3746539	PTPRT	20	40702071	G	A	A	0.900846	0.0760175	0.776148	1.04558	0.169554	0.947985	1	765	115368	0.05405	1.7723e-06	B2_trans	THREE_PRIME_UTR_EXON_VARIANT	AFR
210	Benign neoplasm of lip, oral cavity, and pharynx	neoplasms	rs1453205	LOC101928196	2	19901073	C	T	T	0.923849	0.0576619	0.825124	1.03439	0.169555	0.947985	1	1181	114810	0.096992	3.6368e-06	A2_Trans	INTERGENIC_VARIANT	AFR
530.12	Ulcer of esophagus	digestive	rs10129899	LINC00637	14	104330432	C	A	A	1.2185	0.143866	0.919106	1.61541	0.169557	0.947985	1	498	115939	-0.057002	2.1916e-06	B2_trans	INTERGENIC_VARIANT	AFR
349	Other and unspecified disorders of the nervous system	neurological	rs34488998	NKAIN3	8	63408372	G	A	A	0.551034	0.433865	0.235435	1.28969	0.169565	0.947985	1	1267	114738	0.1355	3.4644e-06	B2_trans	CODING_TRANSCRIPT_INTRON_VARIANT	AFR
428.3	Heart failure with reduced EF [Systolic or combined heart failure]	circulatory system	rs8080583	KANSL1	17	44162597	C	A	A	1.02582	0.01856	0.989175	1.06382	0.169581	0.947985	1	2819	106138	-0.12662	2.0785e-08	A2_Trans	CODING_TRANSCRIPT_INTRON_VARIANT	AFR
292.11	Aphasia	mental disorders	rs35154152	THBS3	1	155172725	T	C	C	0.914512	0.0650627	0.805023	1.03889	0.169593	0.947985	1	739	115241	-0.20528	2.3574e-11	A2_Trans	SYNONYMOUS_VARIANT	AFR
117	Mycoses	infectious diseases	rs1405655	NR1H2	19	50882619	T	C	C	1.07728	0.0541975	0.968715	1.19801	0.169597	0.947985	1	1531	114395	0.075181	1.1208e-11	B2_trans,A2_Trans	CODING_TRANSCRIPT_INTRON_VARIANT	AFR
202.2	Non-Hodgkins lymphoma	neoplasms	rs75505823	LRP1	12	57540956	G	T	T	0.643939	0.320462	0.343611	1.20676	0.1696	0.947985	1	518	115211	-0.20852	3.0745e-06	A2_Trans	CODING_TRANSCRIPT_INTRON_VARIANT	AFR
593	Hematuria	genitourinary	rs62200027	CASC20	20	6469515	G	A	A	1.03088	0.0221459	0.987096	1.07662	0.1696	0.947985	1	7535	98230	-0.053006	3.3456e-06	B2_trans,A2_Trans	NON_CODING_TRANSCRIPT_INTRON_VARIANT	AFR
479	Other upper respiratory disease	respiratory	rs9497053	UTRN	6	145026256	G	A	A	0.967479	0.024071	0.922895	1.01422	0.169601	0.947985	1	9066	103575	-0.064841	1.0064e-06	B2_trans	CODING_TRANSCRIPT_INTRON_VARIANT	AFR
575.7	Other disorders of gallbladder	digestive	rs7579014	BCL11A	2	60707894	G	A	A	1.09769	0.0678635	0.96098	1.25385	0.169605	0.947985	1	1180	114974	-0.05629	1.2614e-06	B2_trans	CODING_TRANSCRIPT_INTRON_VARIANT	AFR
038.1	Gram negative septicemia	infectious diseases	rs2924480	ELF5	11	34529831	T	C	C	1.11899	0.0818609	0.95312	1.31373	0.169621	0.947985	1	985	115104	-0.11648	2.817e-07	A2_Trans	CODING_TRANSCRIPT_INTRON_VARIANT	AFR
287.3	Thrombocytopenia	hematopoietic	rs12259804	PLEKHS1	10	115573378	T	C	C	1.19843	0.131802	0.9256	1.55169	0.169634	0.947985	1	3056	109893	-0.27547	4.8674e-08	A2_Trans	INTERGENIC_VARIANT	AFR
965.1	Opiates and related narcotics causing adverse effects in therapeutic use	injuries & poisonings	rs10774671	OAS1	12	113357193	G	A	A	1.12907	0.0883942	0.94947	1.34265	0.169638	0.947985	1	993	115414	0.12569	3.6032e-11	A2_Trans	SPLICE_ACCEPTOR_VARIANT	AFR
556	Ulceration of the lower GI tract	digestive	rs1878527	ANKRD30BL	2	133056313	T	C	C	0.892795	0.0825715	0.759393	1.04963	0.169647	0.947985	1	1095	115102	-0.077457	2.0215e-06	B2_trans	INTERGENIC_VARIANT	AFR
275.3	Disorders of magnesium metabolism	endocrine/metabolic	rs13179014	SPEF2	5	35693227	A	C	C	0.944685	0.0414345	0.871	1.0246	0.169649	0.947985	1	3096	111218	-0.061249	6.1057e-07	B2_trans	CODING_TRANSCRIPT_INTRON_VARIANT	AFR
246.7	Abnormal results of function study of thyroid	endocrine/metabolic	rs9268576	HLA-DRA	6	32395641	T	C	C	1.09381	0.065291	0.962422	1.24313	0.169652	0.947985	1	1960	113530	0.095134	9.9752e-07	B2_trans	INTERGENIC_VARIANT	AFR
292.2	Mild cognitive impairment	mental disorders	rs35154152	THBS3	1	155172725	T	C	C	1.04044	0.0288686	0.983207	1.10101	0.169657	0.947985	1	2573	110680	-0.20528	2.3574e-11	A2_Trans	SYNONYMOUS_VARIANT	AFR
204.4	Multiple myeloma	neoplasms	rs7960611	CLEC1A	12	10230416	G	A	A	0.914811	0.0648369	0.805642	1.03877	0.169674	0.948022	1	195	115782	-0.1584	3.3086e-07	A2_Trans	CODING_TRANSCRIPT_INTRON_VARIANT	AFR
270.3	Disorders of plasma protein metabolism	endocrine/metabolic	rs622568	SEC61G	7	54647894	A	C	C	1.04536	0.032304	0.981223	1.11368	0.169699	0.94808	1	1426	113087	0.11965	2.6006e-06	A2_Trans	INTERGENIC_VARIANT	AFR
512.8	Cough	respiratory	rs9577395	ATP11A	13	113534984	C	G	G	1.03159	0.022647	0.986798	1.07841	0.169705	0.94808	1	19519	77856	0.064829	8.6068e-07	B2_trans,A2_Trans	CODING_TRANSCRIPT_INTRON_VARIANT	AFR
597	Other disorders of urethra and urinary tract	genitourinary	rs467843	TRAPPC13	5	64945715	A	G	G	0.945049	0.0411624	0.8718	1.02445	0.169731	0.948135	1	1063	114275	-0.089724	1.7259e-06	A2_Trans	CODING_TRANSCRIPT_INTRON_VARIANT	AFR
705.1	Dyshidrosis	dermatologic	rs12259804	PLEKHS1	10	115573378	T	C	C	0.515329	0.482832	0.200031	1.32761	0.169739	0.948135	1	973	115125	-0.27547	4.8674e-08	A2_Trans	INTERGENIC_VARIANT	AFR
252.1	Hyperparathyroidism	endocrine/metabolic	rs76423999	SLC12A7	5	1098067	T	A	A	1.10148	0.0703949	0.959524	1.26443	0.169746	0.948135	1	1208	113640	0.18412	3.8813e-07	A2_Trans	CODING_TRANSCRIPT_INTRON_VARIANT	AFR
344	Other paralytic syndromes	neurological	rs5023077	FBRSL1	12	133141973	T	C	C	0.94032	0.0448206	0.86124	1.02666	0.169779	0.948204	1	1479	113620	-0.090901	1.5172e-06	A2_Trans	CODING_TRANSCRIPT_INTRON_VARIANT	AFR
599.9	Other abnormality of urination	genitourinary	rs4830964	.	23	15515319	C	G	G	0.971423	0.0211181	0.932036	1.01247	0.169782	0.948204	1	5981	106476	0.046578	2.9701e-06	B2_trans	SEQUENCE_VARIANT	AFR
735.21	Hammer toe (acquired)	musculoskeletal	rs11234800	ME3	11	86479407	G	C	C	0.926474	0.0556286	0.830773	1.0332	0.169803	0.948204	1	3970	105464	-0.077173	3.0702e-06	B2_trans	INTERGENIC_VARIANT	AFR
291.1	Transient mental disorders due to conditions classified elsewhere	mental disorders	rs61667602	CRHR1	17	43785349	T	C	C	1.24097	0.157266	0.91179	1.68898	0.169824	0.948204	1	375	116073	-0.093554	9.1279e-12	B2_trans	FIVE_PRIME_UTR_INTRON_VARIANT	AFR
732	Osteochondropathies	musculoskeletal	rs10774671	OAS1	12	113357193	G	A	A	0.893627	0.0819279	0.76106	1.04928	0.169829	0.948204	1	599	115753	0.12569	3.6032e-11	A2_Trans	SPLICE_ACCEPTOR_VARIANT	AFR
736.6	Unequal leg length (acquired)	musculoskeletal	rs11234800	ME3	11	86479407	G	C	C	1.18932	0.126306	0.928515	1.52339	0.169832	0.948204	1	1001	114673	-0.077173	3.0702e-06	B2_trans	INTERGENIC_VARIANT	AFR
593.1	Gross hematuria	genitourinary	rs7671107	LOC101929161	4	25449225	G	A	A	1.03665	0.0262239	0.984718	1.09133	0.169843	0.948204	1	2837	109953	-0.064456	1.0803e-06	B2_trans	INTERGENIC_VARIANT	AFR
738	Other acquired musculoskeletal deformity	musculoskeletal	rs9577395	ATP11A	13	113534984	C	G	G	1.09083	0.0633367	0.963488	1.23501	0.169844	0.948204	1	3147	111666	0.064829	8.6068e-07	B2_trans,A2_Trans	CODING_TRANSCRIPT_INTRON_VARIANT	AFR
579	Other symptoms involving abdomen and pelvis	digestive	rs7089827	TFAM	10	60157611	C	T	T	0.942007	0.0435225	0.864983	1.02589	0.169852	0.948204	1	3187	112086	-0.14471	2.0338e-06	A2_Trans	THREE_PRIME_UTR_EXON_VARIANT	AFR
214.1	Lipoma of skin and subcutaneous tissue	neoplasms	rs13050728	IFNAR2	21	34615210	T	C	C	0.954508	0.0339201	0.893113	1.02012	0.169869	0.948241	1	3053	110946	-0.10657	4.0686e-21	B2_trans,A2_Trans	CODING_TRANSCRIPT_INTRON_VARIANT	AFR
272.1	Hyperlipidemia	endocrine/metabolic	rs732990	CIB4	2	26842146	C	G	G	1.01606	0.0116063	0.993206	1.03944	0.169884	0.948244	1	7867	32782	0.056389	5.6358e-07	B2_trans	CODING_TRANSCRIPT_INTRON_VARIANT	AFR
586.4	Stricture/obstruction of ureter	genitourinary	rs9501257	HLA-DPB1	6	33055355	A	G	G	1.08931	0.0623237	0.964053	1.23084	0.169891	0.948244	1	896	115239	0.17269	4.1339e-08	A2_Trans	THREE_PRIME_UTR_EXON_VARIANT	AFR
327.4	Insomnia	neurological	rs12809318	FBRSL1	12	133140840	T	C	C	0.982429	0.0129163	0.95787	1.00762	0.16991	0.948244	1	13165	82195	-0.062781	9.5289e-09	B2_trans	CODING_TRANSCRIPT_INTRON_VARIANT	AFR
496.21	Obstructive chronic bronchitis	respiratory	rs77534576	DLX4	17	47940666	C	T	T	1.23013	0.150909	0.915161	1.65351	0.169911	0.948244	1	3382	109198	0.20794	1.7585e-10	B2_trans	INTERGENIC_VARIANT	AFR
195.1	Malignant neoplasm, other	neoplasms	rs35508621	LZTFL1	3	45880481	T	C	C	0.704026	0.255707	0.426511	1.16211	0.169929	0.948286	1	1289	114526	0.38931	6.0917e-89	B2_trans	CODING_TRANSCRIPT_INTRON_VARIANT	AFR
512.8	Cough	respiratory	rs10774671	OAS1	12	113357193	G	A	A	0.983978	0.0117693	0.96154	1.00694	0.16994	0.94829	1	19519	77856	0.12569	3.6032e-11	A2_Trans	SPLICE_ACCEPTOR_VARIANT	AFR
803.2	Fracture of radius and ulna	injuries & poisonings	rs2277732	DPP9	19	4723670	C	A	A	0.914721	0.0649555	0.805375	1.03891	0.169979	0.948406	1	595	114814	0.11697	6.1912e-22	B2_trans,A2_Trans	FIVE_PRIME_UTR_INTRON_VARIANT	AFR
559	Ileostomy status	digestive	rs495828	ABO	9	136154867	G	T	T	0.83738	0.129332	0.649883	1.07897	0.169982	0.948406	1	93	116286	-0.13432	6.5649e-10	A2_Trans	UPSTREAM_GENE_VARIANT	AFR
524.3	Anomalies of tooth position/malocclusion	digestive	rs10129899	LINC00637	14	104330432	C	A	A	0.92994	0.0529322	0.838299	1.0316	0.169992	0.948406	1	2632	112553	-0.057002	2.1916e-06	B2_trans	INTERGENIC_VARIANT	AFR
521.1	Dental caries	digestive	rs35508621	LZTFL1	3	45880481	T	C	C	1.05886	0.0416815	0.975794	1.14899	0.170036	0.948438	1	9914	71372	0.38931	6.0917e-89	B2_trans	CODING_TRANSCRIPT_INTRON_VARIANT	AFR
173	Neoplasm of uncertain behavior of skin	neoplasms	rs8052423	SLC22A31	16	89269178	G	T	T	1.06411	0.0452857	0.973728	1.16287	0.170043	0.948438	1	5199	109936	0.13037	1.0019e-06	A2_Trans	UPSTREAM_GENE_VARIANT	AFR
681.7	Cellulitis and abscess of trunk	dermatologic	rs62200027	CASC20	20	6469515	G	A	A	1.06464	0.0456506	0.973519	1.16429	0.170046	0.948438	1	3297	111137	-0.053006	3.3456e-06	B2_trans,A2_Trans	NON_CODING_TRANSCRIPT_INTRON_VARIANT	AFR
459.7	Blood vessel replaced	circulatory system	rs11702230	LOC101928126	21	35377591	C	T	T	0.724521	0.234866	0.457228	1.14807	0.170052	0.948438	1	754	115401	0.099731	3.223e-09	B2_trans	INTERGENIC_VARIANT	AFR
395.3	Nonrheumatic tricuspid valve disorders	circulatory system	rs2277732	DPP9	19	4723670	C	A	A	0.837633	0.129135	0.650331	1.07888	0.170059	0.948438	1	1548	114782	0.11697	6.1912e-22	B2_trans,A2_Trans	FIVE_PRIME_UTR_INTRON_VARIANT	AFR
370.3	Keratoconjunctivitis	sense organs	rs55654108	PDCL3P4	3	101425703	A	G	G	1.05862	0.0415174	0.975885	1.14836	0.17006	0.948438	1	3303	111778	-0.05662	1.0636e-06	B2_trans	INTERGENIC_VARIANT	AFR
296	Mood disorders	mental disorders	rs7960611	CLEC1A	12	10230416	G	A	A	0.985231	0.0108462	0.964507	1.0064	0.170102	0.948478	1	7854	48019	-0.1584	3.3086e-07	A2_Trans	CODING_TRANSCRIPT_INTRON_VARIANT	AFR
745	Pain in joint	musculoskeletal	rs7671107	LOC101929161	4	25449225	G	A	A	0.983475	0.0121472	0.960337	1.00717	0.170135	0.948478	1	11941	23256	-0.064456	1.0803e-06	B2_trans	INTERGENIC_VARIANT	AFR
681.3	Cellulitis and abscess of arm/hand	dermatologic	rs77534576	DLX4	17	47940666	C	T	T	1.38978	0.239941	0.868373	2.22425	0.170138	0.948478	1	2676	112615	0.20794	1.7585e-10	B2_trans	INTERGENIC_VARIANT	AFR
871.3	Open wound of foot except toe(s) alone	injuries & poisonings	rs62200027	CASC20	20	6469515	G	A	A	0.906092	0.0718892	0.78701	1.04319	0.170139	0.948478	1	1810	113873	-0.053006	3.3456e-06	B2_trans,A2_Trans	NON_CODING_TRANSCRIPT_INTRON_VARIANT	AFR
705.8	Hyperhidrosis	dermatologic	rs75505823	LRP1	12	57540956	G	T	T	1.39867	0.244597	0.865995	2.25901	0.170143	0.948478	1	2239	113605	-0.20852	3.0745e-06	A2_Trans	CODING_TRANSCRIPT_INTRON_VARIANT	AFR
498	Acute bronchospasm	respiratory	rs1405655	NR1H2	19	50882619	T	C	C	1.14626	0.0995126	0.943142	1.39312	0.170152	0.948478	1	1244	115207	0.075181	1.1208e-11	B2_trans,A2_Trans	CODING_TRANSCRIPT_INTRON_VARIANT	AFR
963	Poisoning by primarily systemic agents	injuries & poisonings	rs12660421	FOXP4-AS1	6	41488378	G	A	A	0.812436	0.151433	0.603795	1.09317	0.170161	0.948478	1	840	115406	0.35506	1.1424e-09	A2_Trans	DOWNSTREAM_GENE_VARIANT	AFR
331.1	Hydrocephalus	neurological	rs9367106	LOC100505711	6	41483390	G	C	C	0.747774	0.211899	0.493631	1.13276	0.170167	0.948478	1	160	116311	0.20225	3.4038e-11	B2_trans	INTERGENIC_VARIANT	AFR
416	Cardiomegaly	circulatory system	rs9497053	UTRN	6	145026256	G	A	A	0.963645	0.0269984	0.913979	1.01601	0.170178	0.948478	1	6070	107411	-0.064841	1.0064e-06	B2_trans	CODING_TRANSCRIPT_INTRON_VARIANT	AFR
613.7	Other signs and symptoms in breast	genitourinary	rs35154152	THBS3	1	155172725	T	C	C	0.908093	0.0702884	0.791226	1.04222	0.170185	0.948478	1	1258	114807	-0.20528	2.3574e-11	A2_Trans	SYNONYMOUS_VARIANT	AFR
187	Cancer of other male genital organs	neoplasms	rs10129899	LINC00637	14	104330432	C	A	A	1.15775	0.106798	0.939091	1.42732	0.170208	0.948478	1	804	115457	-0.057002	2.1916e-06	B2_trans	INTERGENIC_VARIANT	AFR
687	Symptoms affecting skin	dermatologic	rs8052423	SLC22A31	16	89269178	G	T	T	1.04236	0.0302471	0.982358	1.10602	0.170218	0.948478	1	9446	103673	0.13037	1.0019e-06	A2_Trans	UPSTREAM_GENE_VARIANT	AFR
078	Viral warts & HPV	infectious diseases	rs10129899	LINC00637	14	104330432	C	A	A	0.955274	0.0333636	0.894806	1.01983	0.170229	0.948478	1	4034	108769	-0.057002	2.1916e-06	B2_trans	INTERGENIC_VARIANT	AFR
368.1	Amblyopia	sense organs	rs11702230	LOC101928126	21	35377591	C	T	T	0.791952	0.170083	0.567445	1.10528	0.170245	0.948478	1	803	114909	0.099731	3.223e-09	B2_trans	INTERGENIC_VARIANT	AFR
459.9	Circulatory disease NEC	circulatory system	rs8052423	SLC22A31	16	89269178	G	T	T	0.952827	0.0352363	0.889244	1.02096	0.170259	0.948478	1	5033	108913	0.13037	1.0019e-06	A2_Trans	UPSTREAM_GENE_VARIANT	AFR
724.9	Other unspecified back disorders	musculoskeletal	rs8080583	KANSL1	17	44162597	C	A	A	0.946077	0.0404206	0.874018	1.02408	0.170259	0.948478	1	2214	112924	-0.12662	2.0785e-08	A2_Trans	CODING_TRANSCRIPT_INTRON_VARIANT	AFR
711	Arthropathy associated with infections	musculoskeletal	rs13179014	SPEF2	5	35693227	A	C	C	0.908113	0.0702861	0.791248	1.04224	0.170269	0.948478	1	1146	114701	-0.061249	6.1057e-07	B2_trans	CODING_TRANSCRIPT_INTRON_VARIANT	AFR
420.21	Acute pericarditis	circulatory system	rs467843	TRAPPC13	5	64945715	A	G	G	1.14732	0.10022	0.942709	1.39634	0.170289	0.948478	1	325	116119	-0.089724	1.7259e-06	A2_Trans	CODING_TRANSCRIPT_INTRON_VARIANT	AFR
350.1	Abnormal involuntary movements	neurological	rs467843	TRAPPC13	5	64945715	A	G	G	1.03915	0.0280054	0.983649	1.09778	0.170291	0.948478	1	4677	109041	-0.089724	1.7259e-06	A2_Trans	CODING_TRANSCRIPT_INTRON_VARIANT	AFR
218	Benign neoplasm of uterus	neoplasms	rs55654108	PDCL3P4	3	101425703	A	G	G	1.0474	0.0337742	0.98031	1.11908	0.170327	0.948478	1	1196	112210	-0.05662	1.0636e-06	B2_trans	INTERGENIC_VARIANT	AFR
535.2	Atrophic gastritis	digestive	rs60305836	CDH8	16	61709381	A	C	C	0.912288	0.0669523	0.800096	1.04021	0.170337	0.948478	1	3195	112728	0.086719	1.1846e-06	B2_trans	CODING_TRANSCRIPT_INTRON_VARIANT	AFR
742.9	Other derangement of joint	musculoskeletal	rs9497053	UTRN	6	145026256	G	A	A	0.953926	0.0344035	0.891724	1.02047	0.170359	0.948478	1	3920	110810	-0.064841	1.0064e-06	B2_trans	CODING_TRANSCRIPT_INTRON_VARIANT	AFR
603	Other disorders of testis	genitourinary	rs2277732	DPP9	19	4723670	C	A	A	1.06789	0.0479136	0.972171	1.17303	0.170403	0.948478	1	2019	112498	0.11697	6.1912e-22	B2_trans,A2_Trans	FIVE_PRIME_UTR_INTRON_VARIANT	AFR
737.3	Kyphoscoliosis and scoliosis	musculoskeletal	rs467843	TRAPPC13	5	64945715	A	G	G	1.07871	0.0552682	0.967967	1.20212	0.170408	0.948478	1	1695	114230	-0.089724	1.7259e-06	A2_Trans	CODING_TRANSCRIPT_INTRON_VARIANT	AFR
741.2	Stiffness of joint	musculoskeletal	rs12809318	FBRSL1	12	133140840	T	C	C	1.06558	0.0463345	0.973075	1.16688	0.170408	0.948478	1	2340	112983	-0.062781	9.5289e-09	B2_trans	CODING_TRANSCRIPT_INTRON_VARIANT	AFR
070.9	Hepatitis NOS	infectious diseases	rs3746539	PTPRT	20	40702071	G	A	A	0.927106	0.0552104	0.832021	1.03306	0.17041	0.948478	1	1845	113789	0.05405	1.7723e-06	B2_trans	THREE_PRIME_UTR_EXON_VARIANT	AFR
539	Bariatric surgery	digestive	rs9577395	ATP11A	13	113534984	C	G	G	1.15238	0.103461	0.940873	1.41144	0.170412	0.948478	1	297	115723	0.064829	8.6068e-07	B2_trans,A2_Trans	CODING_TRANSCRIPT_INTRON_VARIANT	AFR
696.42	Psoriatic arthropathy	dermatologic	rs147812915	KAT7	17	47858295	C	T	T	0.276044	0.938958	0.0438264	1.73869	0.170414	0.948478	1	121	116347	0.23438	1.0943e-07	A2_Trans	INTERGENIC_VARIANT	AFR
303.4	Somatoform disorder	mental disorders	rs10129899	LINC00637	14	104330432	C	A	A	0.948482	0.0385833	0.879401	1.02299	0.170416	0.948478	1	2003	111761	-0.057002	2.1916e-06	B2_trans	INTERGENIC_VARIANT	AFR
197	Chemotherapy	neoplasms	rs72655853	SBSPON	8	73985608	A	G	G	1.17686	0.118793	0.932412	1.48539	0.170417	0.948478	1	1243	113289	0.22523	8.3915e-07	A2_Trans	CODING_TRANSCRIPT_INTRON_VARIANT	AFR
523.31	Acute periodontitis	digestive	rs7089827	TFAM	10	60157611	C	T	T	1.02228	0.0160743	0.990575	1.055	0.17042	0.948478	1	7219	98382	-0.14471	2.0338e-06	A2_Trans	THREE_PRIME_UTR_EXON_VARIANT	AFR
401	Hypertension	circulatory system	rs7089827	TFAM	10	60157611	C	T	T	0.981375	0.0137149	0.955346	1.00811	0.170424	0.948478	1	5013	23261	-0.14471	2.0338e-06	A2_Trans	THREE_PRIME_UTR_EXON_VARIANT	AFR
110.13	Dermatophytosis of the body	infectious diseases	rs13050728	IFNAR2	21	34615210	T	C	C	0.942115	0.0434993	0.865122	1.02596	0.170445	0.948478	1	4361	110713	-0.10657	4.0686e-21	B2_trans,A2_Trans	CODING_TRANSCRIPT_INTRON_VARIANT	AFR
705	Disorders of sweat glands	dermatologic	rs77534576	DLX4	17	47940666	C	T	T	1.35331	0.220722	0.878049	2.08582	0.170454	0.948478	1	2367	112618	0.20794	1.7585e-10	B2_trans	INTERGENIC_VARIANT	AFR
172	Skin cancer	neoplasms	rs1878527	ANKRD30BL	2	133056313	T	C	C	0.916976	0.0632327	0.810091	1.03796	0.170462	0.948478	1	1197	114655	-0.077457	2.0215e-06	B2_trans	INTERGENIC_VARIANT	AFR
281	Other deficiency anemia	hematopoietic	rs78313563	ESS2	22	19136365	G	A	A	1.10074	0.070029	0.959568	1.26268	0.170499	0.948478	1	3841	108961	0.40873	6.5914e-07	A2_Trans	UPSTREAM_GENE_VARIANT	AFR
710.12	Chronic osteomyelitis	musculoskeletal	rs72655853	SBSPON	8	73985608	A	G	G	1.22283	0.146776	0.917131	1.63043	0.170501	0.948478	1	679	114662	0.22523	8.3915e-07	A2_Trans	CODING_TRANSCRIPT_INTRON_VARIANT	AFR
257	Testicular dysfunction	endocrine/metabolic	rs1405655	NR1H2	19	50882619	T	C	C	1.03224	0.0231508	0.986448	1.08016	0.170503	0.948478	1	2373	110061	0.075181	1.1208e-11	B2_trans,A2_Trans	CODING_TRANSCRIPT_INTRON_VARIANT	AFR
627	Menopausal and postmenopausal disorders	genitourinary	rs117169628	SLC22A31	16	89262657	G	A	A	0.874222	0.0980895	0.72132	1.05954	0.170566	0.948478	1	2092	110002	0.081201	5.77e-07	B2_trans	SYNONYMOUS_VARIANT	AFR
394	Rheumatic disease of the heart valves	circulatory system	rs60305836	CDH8	16	61709381	A	C	C	1.06977	0.0492178	0.971399	1.17811	0.170568	0.948478	1	2694	112705	0.086719	1.1846e-06	B2_trans	CODING_TRANSCRIPT_INTRON_VARIANT	AFR
694	Dyschromia and Vitiligo	dermatologic	rs78313563	ESS2	22	19136365	G	A	A	0.894095	0.0816972	0.761803	1.04936	0.170617	0.948478	1	5516	107798	0.40873	6.5914e-07	A2_Trans	UPSTREAM_GENE_VARIANT	AFR
204.4	Multiple myeloma	neoplasms	rs495828	ABO	9	136154867	G	T	T	0.892808	0.0827489	0.75914	1.05001	0.170621	0.948478	1	195	115782	-0.13432	6.5649e-10	A2_Trans	UPSTREAM_GENE_VARIANT	AFR
604	Disorders of penis	genitourinary	rs76423999	SLC12A7	5	1098067	T	A	A	1.08587	0.0601243	0.965161	1.22167	0.17063	0.948478	1	2742	111378	0.18412	3.8813e-07	A2_Trans	CODING_TRANSCRIPT_INTRON_VARIANT	AFR
337.1	Peripheral autonomic neuropathy	neurological	rs9268576	HLA-DRA	6	32395641	T	C	C	1.06854	0.0483864	0.971865	1.17484	0.170636	0.948478	1	3497	110982	0.095134	9.9752e-07	B2_trans	INTERGENIC_VARIANT	AFR
054	Herpes simplex	infectious diseases	rs60305836	CDH8	16	61709381	A	C	C	0.958468	0.030959	0.902039	1.01843	0.170637	0.948478	1	3104	110056	0.086719	1.1846e-06	B2_trans	CODING_TRANSCRIPT_INTRON_VARIANT	AFR
257.1	Testicular hypofunction	endocrine/metabolic	rs147812915	KAT7	17	47858295	C	T	T	1.18211	0.122107	0.930511	1.50175	0.170642	0.948478	1	1763	110924	0.23438	1.0943e-07	A2_Trans	INTERGENIC_VARIANT	AFR
440.9	Atherosclerosis of aorta	circulatory system	rs5023077	FBRSL1	12	133141973	T	C	C	0.862426	0.108027	0.697861	1.0658	0.170659	0.948478	1	1531	114883	-0.090901	1.5172e-06	A2_Trans	CODING_TRANSCRIPT_INTRON_VARIANT	AFR
505	Other pulmonary inflamation or edema	respiratory	rs67579710	THBS3	1	155173527	G	A	A	1.1131	0.0782117	0.954909	1.29751	0.170675	0.948478	1	1102	115137	-0.10348	1.0252e-09	B2_trans	CODING_TRANSCRIPT_INTRON_VARIANT	AFR
250.6	Polyneuropathy in diabetes	endocrine/metabolic	rs4830964	.	23	15515319	C	G	G	1.02973	0.0213869	0.987461	1.07381	0.170691	0.948478	1	3183	109248	0.046578	2.9701e-06	B2_trans	SEQUENCE_VARIANT	AFR
751	Genitourinary congenital anomalies	congenital anomalies	rs76073397	MIR548H2	16	11386452	T	C	C	1.18346	0.12295	0.93003	1.50594	0.170693	0.948478	1	3481	111014	0.14454	9.6663e-07	A2_Trans,B2_trans	INTERGENIC_VARIANT	AFR
217	Vascular hamartomas and non-neoplastic nevi	neoplasms	rs8080583	KANSL1	17	44162597	C	A	A	0.912442	0.066885	0.800336	1.04025	0.170693	0.948478	1	2060	114046	-0.12662	2.0785e-08	A2_Trans	CODING_TRANSCRIPT_INTRON_VARIANT	AFR
764	Sciatica	symptoms	rs7579014	BCL11A	2	60707894	G	A	A	0.97332	0.0197401	0.936381	1.01172	0.170707	0.948478	1	7751	102410	-0.05629	1.2614e-06	B2_trans	CODING_TRANSCRIPT_INTRON_VARIANT	AFR
295.2	Paranoid disorders	mental disorders	rs9461128	TMEM14B	6	10753875	T	C	C	1.06755	0.0477161	0.972238	1.17221	0.170713	0.948478	1	1382	114124	0.13046	3.4269e-06	B2_trans	CODING_TRANSCRIPT_INTRON_VARIANT	AFR
289.4	Lymphadenitis	hematopoietic	rs12809318	FBRSL1	12	133140840	T	C	C	0.961992	0.0282873	0.910109	1.01683	0.170737	0.948478	1	5130	107974	-0.062781	9.5289e-09	B2_trans	CODING_TRANSCRIPT_INTRON_VARIANT	AFR
414.2	ASCVD	circulatory system	rs60869999	MYO1C	17	1390948	A	T	T	1.17617	0.118457	0.932483	1.48355	0.170738	0.948478	1	707	115644	0.059541	2.9039e-06	B2_trans	CODING_TRANSCRIPT_INTRON_VARIANT	AFR
411.4	Coronary atherosclerosis	circulatory system	rs622568	SEC61G	7	54647894	A	C	C	1.01727	0.0124969	0.992652	1.04249	0.170745	0.948478	1	7047	90931	0.11965	2.6006e-06	A2_Trans	INTERGENIC_VARIANT	AFR
149.1	Cancer of oropharynx	neoplasms	rs61667602	CRHR1	17	43785349	T	C	C	1.20206	0.134357	0.923762	1.56419	0.170768	0.948478	1	160	116208	-0.093554	9.1279e-12	B2_trans	FIVE_PRIME_UTR_INTRON_VARIANT	AFR
747.1	Cardiac congenital anomalies	congenital anomalies	rs9577395	ATP11A	13	113534984	C	G	G	0.832355	0.133967	0.640141	1.08228	0.170776	0.948478	1	1005	115164	0.064829	8.6068e-07	B2_trans,A2_Trans	CODING_TRANSCRIPT_INTRON_VARIANT	AFR
303	Psychogenic and somatoform disorders	mental disorders	rs7671107	LOC101929161	4	25449225	G	A	A	1.03966	0.0283988	0.983376	1.09917	0.17079	0.948478	1	2831	110571	-0.064456	1.0803e-06	B2_trans	INTERGENIC_VARIANT	AFR
594.3	Calculus of ureter	genitourinary	rs9461128	TMEM14B	6	10753875	T	C	C	0.937575	0.0470615	0.854963	1.02817	0.170792	0.948478	1	862	114619	0.13046	3.4269e-06	B2_trans	CODING_TRANSCRIPT_INTRON_VARIANT	AFR
792	Abnormal Papanicolaou smear of cervix and cervical HPV	genitourinary	rs60869999	MYO1C	17	1390948	A	T	T	0.927978	0.0545762	0.833839	1.03274	0.170811	0.948478	1	1205	113465	0.059541	2.9039e-06	B2_trans	CODING_TRANSCRIPT_INTRON_VARIANT	AFR
791	Gangrene	symptoms	rs9577395	ATP11A	13	113534984	C	G	G	1.13071	0.089699	0.948418	1.34804	0.170827	0.948478	1	552	115229	0.064829	8.6068e-07	B2_trans,A2_Trans	CODING_TRANSCRIPT_INTRON_VARIANT	AFR
611.1	Abnormal mammogram	genitourinary	rs12809318	FBRSL1	12	133140840	T	C	C	0.94452	0.0416768	0.870434	1.02491	0.170828	0.948478	1	1979	112769	-0.062781	9.5289e-09	B2_trans	CODING_TRANSCRIPT_INTRON_VARIANT	AFR
276.11	Hyperosmolality and/or hypernatremia	endocrine/metabolic	rs732990	CIB4	2	26842146	C	G	G	0.909579	0.069204	0.794207	1.04171	0.170851	0.948478	1	1322	114781	0.056389	5.6358e-07	B2_trans	CODING_TRANSCRIPT_INTRON_VARIANT	AFR
286	Coagulation defects	hematopoietic	rs9896243	NSF	17	44826056	C	G	G	1.06229	0.0441271	0.97428	1.15826	0.170853	0.948478	1	2621	111584	-0.13155	3.2234e-08	A2_Trans	CODING_TRANSCRIPT_INTRON_VARIANT	AFR
574	Cholelithiasis and cholecystitis	digestive	rs1405655	NR1H2	19	50882619	T	C	C	1.03297	0.0236849	0.986112	1.08205	0.170853	0.948478	1	2143	110495	0.075181	1.1208e-11	B2_trans,A2_Trans	CODING_TRANSCRIPT_INTRON_VARIANT	AFR
369	Infection of the eye	sense organs	rs2284028	NCF4	22	37265172	A	C	C	0.967208	0.0243487	0.922134	1.01448	0.170886	0.948478	1	9055	102341	0.31271	4.1737e-06	A2_Trans	CODING_TRANSCRIPT_INTRON_VARIANT	AFR
189.11	Malignant neoplasm of kidney, except pelvis	neoplasms	rs10086829	COL14A1	8	121149129	G	A	A	1.0794	0.0557944	0.967584	1.20413	0.170891	0.948478	1	424	114724	-0.097352	3.8599e-06	A2_Trans	FIVE_PRIME_UTR_INTRON_VARIANT	AFR
724.8	Other symptoms referable to back	musculoskeletal	rs1878527	ANKRD30BL	2	133056313	T	C	C	0.936526	0.0478904	0.85262	1.02869	0.170894	0.948478	1	4056	111157	-0.077457	2.0215e-06	B2_trans	INTERGENIC_VARIANT	AFR
687.1	Rash and other nonspecific skin eruption	dermatologic	rs35508621	LZTFL1	3	45880481	T	C	C	0.914114	0.0655799	0.803857	1.03949	0.170901	0.948478	1	16284	89238	0.38931	6.0917e-89	B2_trans	CODING_TRANSCRIPT_INTRON_VARIANT	AFR
771	Musculoskeletal symptoms referable to limbs	symptoms	rs7605877	FOXI3	2	88559025	T	C	C	0.89469	0.0812681	0.762952	1.04918	0.170914	0.948478	1	1756	114589	-0.071053	3.3369e-06	B2_trans	INTERGENIC_VARIANT	AFR
694.1	Vitiligo	dermatologic	rs581342	LMNA	1	156095466	T	C	C	0.919761	0.0610858	0.815978	1.03674	0.170923	0.948478	1	426	115663	0.090245	2.6355e-07	B2_trans	CODING_TRANSCRIPT_INTRON_VARIANT	AFR
252.1	Hyperparathyroidism	endocrine/metabolic	rs13179014	SPEF2	5	35693227	A	C	C	0.937398	0.0472154	0.854543	1.02829	0.170935	0.948478	1	1208	113640	-0.061249	6.1057e-07	B2_trans	CODING_TRANSCRIPT_INTRON_VARIANT	AFR
772	Symptoms of the muscles	symptoms	rs2924480	ELF5	11	34529831	T	C	C	1.1066	0.0739826	0.957232	1.27928	0.170951	0.948478	1	1843	114119	-0.11648	2.817e-07	A2_Trans	CODING_TRANSCRIPT_INTRON_VARIANT	AFR
433.3	Cerebral ischemia	circulatory system	rs9367106	LOC100505711	6	41483390	G	C	C	1.04598	0.0328327	0.980788	1.1155	0.170963	0.948478	1	4611	104922	0.20225	3.4038e-11	B2_trans	INTERGENIC_VARIANT	AFR
300.9	Posttraumatic stress disorder	mental disorders	rs495828	ABO	9	136154867	G	T	T	0.981849	0.0133802	0.956435	1.00794	0.170998	0.948478	1	6170	73326	-0.13432	6.5649e-10	A2_Trans	UPSTREAM_GENE_VARIANT	AFR
714.1	Rheumatoid arthritis	musculoskeletal	rs13050728	IFNAR2	21	34615210	T	C	C	1.0541	0.0384896	0.97751	1.1367	0.171007	0.948478	1	1410	113076	-0.10657	4.0686e-21	B2_trans,A2_Trans	CODING_TRANSCRIPT_INTRON_VARIANT	AFR
215	Other benign neoplasm of connective and other soft tissue	neoplasms	rs72711165	TMEM65	8	125336564	T	C	C	0.816356	0.148218	0.610543	1.09155	0.17101	0.948478	1	1819	113954	0.18279	6.0907e-07	B2_trans	CODING_TRANSCRIPT_INTRON_VARIANT	AFR
173	Neoplasm of uncertain behavior of skin	neoplasms	rs915823	TMPRSS2	21	42851454	A	C	C	1.07453	0.0525106	0.969442	1.19101	0.171017	0.948478	1	5199	109936	-0.066039	1.6687e-06	B2_trans	CODING_TRANSCRIPT_INTRON_VARIANT	AFR
619	Noninflammatory female genital disorders	genitourinary	rs11702230	LOC101928126	21	35377591	C	T	T	0.860604	0.109665	0.694156	1.06697	0.171029	0.948478	1	2718	111464	0.099731	3.223e-09	B2_trans	INTERGENIC_VARIANT	AFR
772.3	Muscle weakness	symptoms	rs9497053	UTRN	6	145026256	G	A	A	0.978678	0.015745	0.948937	1.00935	0.17104	0.948478	1	7998	98436	-0.064841	1.0064e-06	B2_trans	CODING_TRANSCRIPT_INTRON_VARIANT	AFR
560	Intestinal obstruction without mention of hernia	digestive	rs9367106	LOC100505711	6	41483390	G	C	C	0.928053	0.0545487	0.833951	1.03277	0.17106	0.948478	1	2916	111128	0.20225	3.4038e-11	B2_trans	INTERGENIC_VARIANT	AFR
151	Cancer of stomach	neoplasms	rs10774679	OAS3	12	113374748	C	T	T	1.10519	0.0730711	0.957722	1.27537	0.171066	0.948478	1	183	116056	0.075824	4.6954e-12	B2_trans	UPSTREAM_GENE_VARIANT	AFR
282.9	Other hereditary hemolytic anemias	hematopoietic	rs9367106	LOC100505711	6	41483390	G	C	C	0.855301	0.114193	0.683782	1.06984	0.171079	0.948478	1	477	115565	0.20225	3.4038e-11	B2_trans	INTERGENIC_VARIANT	AFR
214	Lipoma	neoplasms	rs34488998	NKAIN3	8	63408372	G	A	A	0.837536	0.129529	0.649753	1.07959	0.171081	0.948478	1	4449	106930	0.1355	3.4644e-06	B2_trans	CODING_TRANSCRIPT_INTRON_VARIANT	AFR
276.1	Electrolyte imbalance	endocrine/metabolic	rs77534576	DLX4	17	47940666	C	T	T	1.12335	0.0849862	0.950992	1.32696	0.171096	0.948478	1	11379	88584	0.20794	1.7585e-10	B2_trans	INTERGENIC_VARIANT	AFR
681.6	Cellulitis and abscess of foot, toe	dermatologic	rs915823	TMPRSS2	21	42851454	A	C	C	0.898745	0.0779985	0.771337	1.0472	0.171096	0.948478	1	1166	114728	-0.066039	1.6687e-06	B2_trans	CODING_TRANSCRIPT_INTRON_VARIANT	AFR
215	Other benign neoplasm of connective and other soft tissue	neoplasms	rs7960611	CLEC1A	12	10230416	G	A	A	0.924758	0.0571521	0.826761	1.03437	0.171097	0.948478	1	1819	113954	-0.1584	3.3086e-07	A2_Trans	CODING_TRANSCRIPT_INTRON_VARIANT	AFR
695	Erythematous conditions	dermatologic	rs10774671	OAS1	12	113357193	G	A	A	1.02671	0.0192557	0.988679	1.06619	0.1711	0.948478	1	5718	104985	0.12569	3.6032e-11	A2_Trans	SPLICE_ACCEPTOR_VARIANT	AFR
540.11	Acute appendicitis	digestive	rs9577395	ATP11A	13	113534984	C	G	G	1.15412	0.104733	0.939946	1.4171	0.171118	0.948478	1	223	115807	0.064829	8.6068e-07	B2_trans,A2_Trans	CODING_TRANSCRIPT_INTRON_VARIANT	AFR
250.41	Impaired fasting glucose	endocrine/metabolic	rs7579014	BCL11A	2	60707894	G	A	A	0.976907	0.0170719	0.94476	1.01015	0.171139	0.948478	1	6092	101674	-0.05629	1.2614e-06	B2_trans	CODING_TRANSCRIPT_INTRON_VARIANT	AFR
260	Protein-calorie malnutrition	endocrine/metabolic	rs72655853	SBSPON	8	73985608	A	G	G	1.12672	0.0871844	0.949741	1.33668	0.171154	0.948478	1	4096	108302	0.22523	8.3915e-07	A2_Trans	CODING_TRANSCRIPT_INTRON_VARIANT	AFR
275.51	Hypocalcemia	endocrine/metabolic	rs7605877	FOXI3	2	88559025	T	C	C	1.08228	0.0577785	0.966403	1.21205	0.171156	0.948478	1	1170	114840	-0.071053	3.3369e-06	B2_trans	INTERGENIC_VARIANT	AFR
594	Urinary calculus	genitourinary	rs7671107	LOC101929161	4	25449225	G	A	A	1.03119	0.0224472	0.98681	1.07758	0.171172	0.948478	1	3430	107934	-0.064456	1.0803e-06	B2_trans	INTERGENIC_VARIANT	AFR
728.7	Fasciitis	musculoskeletal	rs505922	ABO	9	136149229	T	C	C	0.978606	0.0158036	0.948759	1.00939	0.171175	0.948478	1	6677	100190	-0.099884	2.0889e-20	B2_trans	CODING_TRANSCRIPT_INTRON_VARIANT	AFR
389	Hearing loss	sense organs	rs35705950	MUC5B	11	1241221	G	T	T	1.04748	0.0338983	0.980147	1.11944	0.171181	0.948478	1	10951	75315	-0.11177	1.2224e-08	B2_trans,A2_Trans	UPSTREAM_GENE_VARIANT	AFR
272.12	Hyperglyceridemia	endocrine/metabolic	rs10086829	COL14A1	8	121149129	G	A	A	1.05774	0.0410277	0.976017	1.14631	0.171219	0.948478	1	2826	111030	-0.097352	3.8599e-06	A2_Trans	FIVE_PRIME_UTR_INTRON_VARIANT	AFR
443.8	Other specified peripheral vascular diseases	circulatory system	rs10129899	LINC00637	14	104330432	C	A	A	1.12504	0.0861099	0.950321	1.33188	0.171246	0.948478	1	1196	114840	-0.057002	2.1916e-06	B2_trans	INTERGENIC_VARIANT	AFR
415.21	Primary pulmonary hypertension	circulatory system	rs732990	CIB4	2	26842146	C	G	G	0.907225	0.0711637	0.789115	1.04301	0.171258	0.948478	1	877	115262	0.056389	5.6358e-07	B2_trans	CODING_TRANSCRIPT_INTRON_VARIANT	AFR
198.4	Secondary malignant neoplasm of liver	neoplasms	rs2924480	ELF5	11	34529831	T	C	C	0.904154	0.073644	0.78263	1.04455	0.171266	0.948478	1	344	115677	-0.11648	2.817e-07	A2_Trans	CODING_TRANSCRIPT_INTRON_VARIANT	AFR
288.3	Eosinophilia	hematopoietic	rs61667602	CRHR1	17	43785349	T	C	C	1.21771	0.143972	0.91832	1.6147	0.171274	0.948478	1	408	115992	-0.093554	9.1279e-12	B2_trans	FIVE_PRIME_UTR_INTRON_VARIANT	AFR
735	Acquired foot deformities	musculoskeletal	rs13179014	SPEF2	5	35693227	A	C	C	0.980759	0.0142011	0.953838	1.00844	0.17129	0.948478	1	9402	81786	-0.061249	6.1057e-07	B2_trans	CODING_TRANSCRIPT_INTRON_VARIANT	AFR
250.3	Insulin pump user	endocrine/metabolic	rs7671107	LOC101929161	4	25449225	G	A	A	1.03633	0.0260863	0.984678	1.0907	0.171296	0.948478	1	3167	109612	-0.064456	1.0803e-06	B2_trans	INTERGENIC_VARIANT	AFR
713	Arthropathy associated with other disorders classified elsewhere	musculoskeletal	rs76073397	MIR548H2	16	11386452	T	C	C	0.583588	0.39368	0.269777	1.26243	0.171308	0.948478	1	474	115840	0.14454	9.6663e-07	A2_Trans,B2_trans	INTERGENIC_VARIANT	AFR
627.1	Postmenopausal bleeding	genitourinary	rs11702230	LOC101928126	21	35377591	C	T	T	0.752158	0.208192	0.500144	1.13116	0.171309	0.948478	1	459	115554	0.099731	3.223e-09	B2_trans	INTERGENIC_VARIANT	AFR
285.22	Anemia in neoplastic disease	hematopoietic	rs9501257	HLA-DPB1	6	33055355	A	G	G	1.08791	0.0615892	0.964198	1.22748	0.171312	0.948478	1	655	115468	0.17269	4.1339e-08	A2_Trans	THREE_PRIME_UTR_EXON_VARIANT	AFR
260.3	Adult failure to thrive	endocrine/metabolic	rs35154152	THBS3	1	155172725	T	C	C	0.924995	0.0569932	0.827231	1.03431	0.171313	0.948478	1	1019	114751	-0.20528	2.3574e-11	A2_Trans	SYNONYMOUS_VARIANT	AFR
512.8	Cough	respiratory	rs1250993	LOC101929525	10	81399565	C	G	G	1.01943	0.0140674	0.991706	1.04793	0.171332	0.948478	1	19519	77856	0.12403	5.3767e-08	A2_Trans	INTERGENIC_VARIANT	AFR
618.1	Prolapse of vaginal walls	genitourinary	rs7605877	FOXI3	2	88559025	T	C	C	1.13537	0.0928094	0.946534	1.36187	0.17134	0.948478	1	300	116106	-0.071053	3.3369e-06	B2_trans	INTERGENIC_VARIANT	AFR
301.1	Schizoid personality disorder	mental disorders	rs111783124	LOC101928126	21	35362848	G	A	A	1.32779	0.207261	0.884521	1.99319	0.17134	0.948478	1	434	115884	0.13532	2.1558e-07	A2_Trans	INTERGENIC_VARIANT	AFR
348.8	Encephalopathy, not elsewhere classified	neurological	rs78313563	ESS2	22	19136365	G	A	A	1.15468	0.105145	0.939644	1.41893	0.171349	0.948478	1	1906	113138	0.40873	6.5914e-07	A2_Trans	UPSTREAM_GENE_VARIANT	AFR
525.1	Loss of teeth or edentulism	digestive	rs581342	LMNA	1	156095466	T	C	C	0.984483	0.0114328	0.962668	1.00679	0.171351	0.948478	1	6366	89115	0.090245	2.6355e-07	B2_trans	CODING_TRANSCRIPT_INTRON_VARIANT	AFR
276.1	Electrolyte imbalance	endocrine/metabolic	rs13050728	IFNAR2	21	34615210	T	C	C	0.979786	0.0149295	0.951532	1.00888	0.171368	0.948478	1	11379	88584	-0.10657	4.0686e-21	B2_trans,A2_Trans	CODING_TRANSCRIPT_INTRON_VARIANT	AFR
458.2	Iatrogenic hypotension	circulatory system	rs10774679	OAS3	12	113374748	C	T	T	0.906205	0.0720049	0.78693	1.04356	0.171369	0.948478	1	1738	114475	0.075824	4.6954e-12	B2_trans	UPSTREAM_GENE_VARIANT	AFR
594.3	Calculus of ureter	genitourinary	rs2924480	ELF5	11	34529831	T	C	C	0.928682	0.0540936	0.835261	1.03255	0.171375	0.948478	1	862	114619	-0.11648	2.817e-07	A2_Trans	CODING_TRANSCRIPT_INTRON_VARIANT	AFR
189.21	Malignant neoplasm of bladder	neoplasms	rs111783124	LOC101928126	21	35362848	G	A	A	0.808494	0.155424	0.596183	1.09641	0.171391	0.948478	1	548	115213	0.13532	2.1558e-07	A2_Trans	INTERGENIC_VARIANT	AFR
374.6	Dermatochalasis	sense organs	rs78313563	ESS2	22	19136365	G	A	A	0.813213	0.151173	0.604681	1.09366	0.171401	0.948478	1	720	114897	0.40873	6.5914e-07	A2_Trans	UPSTREAM_GENE_VARIANT	AFR
555.2	Ulcerative colitis	digestive	rs9896243	NSF	17	44826056	C	G	G	1.11138	0.077214	0.9553	1.29297	0.171402	0.948478	1	1034	114862	-0.13155	3.2234e-08	A2_Trans	CODING_TRANSCRIPT_INTRON_VARIANT	AFR
509.2	Respiratory insufficiency	respiratory	rs78313563	ESS2	22	19136365	G	A	A	0.746628	0.213637	0.491197	1.13489	0.171409	0.948478	1	1044	115077	0.40873	6.5914e-07	A2_Trans	UPSTREAM_GENE_VARIANT	AFR
368.3	Anisometropia	sense organs	rs3746539	PTPRT	20	40702071	G	A	A	0.907128	0.0712681	0.788869	1.04311	0.171412	0.948478	1	1504	114559	0.05405	1.7723e-06	B2_trans	THREE_PRIME_UTR_EXON_VARIANT	AFR
727.4	Ganglion and cyst of synovium, tendon, and bursa	musculoskeletal	rs13050728	IFNAR2	21	34615210	T	C	C	1.05015	0.0357758	0.979033	1.12643	0.171413	0.948478	1	2650	111496	-0.10657	4.0686e-21	B2_trans,A2_Trans	CODING_TRANSCRIPT_INTRON_VARIANT	AFR
593.1	Gross hematuria	genitourinary	rs75505823	LRP1	12	57540956	G	T	T	0.8206	0.144573	0.618117	1.08941	0.171434	0.948478	1	2837	109953	-0.20852	3.0745e-06	A2_Trans	CODING_TRANSCRIPT_INTRON_VARIANT	AFR
738	Other acquired musculoskeletal deformity	musculoskeletal	rs5023077	FBRSL1	12	133141973	T	C	C	1.05999	0.0425986	0.975082	1.15229	0.171434	0.948478	1	3147	111666	-0.090901	1.5172e-06	A2_Trans	CODING_TRANSCRIPT_INTRON_VARIANT	AFR
686	Other local infections of skin and subcutaneous tissue	dermatologic	rs60305836	CDH8	16	61709381	A	C	C	0.929775	0.0532409	0.837643	1.03204	0.171435	0.948478	1	4100	111396	0.086719	1.1846e-06	B2_trans	CODING_TRANSCRIPT_INTRON_VARIANT	AFR
433.12	Cerebral atherosclerosis	circulatory system	rs1878527	ANKRD30BL	2	133056313	T	C	C	1.14905	0.101593	0.941595	1.40222	0.171438	0.948478	1	831	115493	-0.077457	2.0215e-06	B2_trans	INTERGENIC_VARIANT	AFR
370.2	Superficial keratitis	sense organs	rs915823	TMPRSS2	21	42851454	A	C	C	0.872531	0.0997088	0.717643	1.06085	0.171451	0.948478	1	1608	114578	-0.066039	1.6687e-06	B2_trans	CODING_TRANSCRIPT_INTRON_VARIANT	AFR
625	Pain and other symptoms associated with female genital organs	genitourinary	rs147812915	KAT7	17	47858295	C	T	T	0.719301	0.240925	0.448575	1.15342	0.171456	0.948478	1	1792	113363	0.23438	1.0943e-07	A2_Trans	INTERGENIC_VARIANT	AFR
722.6	Degeneration of intervertebral disc	musculoskeletal	rs622568	SEC61G	7	54647894	A	C	C	1.01773	0.012851	0.992415	1.04369	0.171462	0.948478	1	10017	90868	0.11965	2.6006e-06	A2_Trans	INTERGENIC_VARIANT	AFR
706.8	Other specified diseases of sebaceous glands	dermatologic	rs10086829	COL14A1	8	121149129	G	A	A	1.04109	0.0294477	0.982703	1.10295	0.171481	0.948478	1	8550	102481	-0.097352	3.8599e-06	A2_Trans	FIVE_PRIME_UTR_INTRON_VARIANT	AFR
420	Carditis	circulatory system	rs721917	SFTPD	10	81706324	A	G	G	0.954123	0.0343466	0.892007	1.02056	0.171524	0.948478	1	2272	112598	0.055247	2.0819e-07	B2_trans	SYNONYMOUS_VARIANT	AFR
282.5	Sickle cell anemia	hematopoietic	rs4830964	.	23	15515319	C	G	G	0.948144	0.0389464	0.878462	1.02335	0.171547	0.948478	1	715	114693	0.046578	2.9701e-06	B2_trans	SEQUENCE_VARIANT	AFR
290.11	Alzheimer's disease	mental disorders	rs4830964	.	23	15515319	C	G	G	1.07903	0.0556362	0.96756	1.20335	0.171555	0.948478	1	466	115578	0.046578	2.9701e-06	B2_trans	SEQUENCE_VARIANT	AFR
290.16	Vascular dementia	mental disorders	rs581342	LMNA	1	156095466	T	C	C	1.06056	0.043005	0.974831	1.15383	0.171556	0.948478	1	792	114653	0.090245	2.6355e-07	B2_trans	CODING_TRANSCRIPT_INTRON_VARIANT	AFR
257.1	Testicular hypofunction	endocrine/metabolic	rs35508621	LZTFL1	3	45880481	T	C	C	0.861954	0.108655	0.696621	1.06653	0.171562	0.948478	1	1763	110924	0.38931	6.0917e-89	B2_trans	CODING_TRANSCRIPT_INTRON_VARIANT	AFR
281	Other deficiency anemia	hematopoietic	rs61667602	CRHR1	17	43785349	T	C	C	0.944137	0.0420451	0.869453	1.02524	0.171563	0.948478	1	3841	108961	-0.093554	9.1279e-12	B2_trans	FIVE_PRIME_UTR_INTRON_VARIANT	AFR
200	Myeloproliferative disease	neoplasms	rs495828	ABO	9	136154867	G	T	T	1.08621	0.0604866	0.964777	1.22292	0.171583	0.948478	1	1031	114518	-0.13432	6.5649e-10	A2_Trans	UPSTREAM_GENE_VARIANT	AFR
359	Muscular dystrophies and other myopathies	neurological	rs5023077	FBRSL1	12	133141973	T	C	C	1.10744	0.0746475	0.956711	1.28192	0.171586	0.948478	1	835	115222	-0.090901	1.5172e-06	A2_Trans	CODING_TRANSCRIPT_INTRON_VARIANT	AFR
503	Pulmonary congestion and hypostasis	respiratory	rs7089827	TFAM	10	60157611	C	T	T	0.915993	0.0641855	0.807713	1.03879	0.1716	0.948478	1	1990	114041	-0.14471	2.0338e-06	A2_Trans	THREE_PRIME_UTR_EXON_VARIANT	AFR
363	Chorioretinal inflammations, scars, and other disorders of choroid	sense organs	rs10774671	OAS1	12	113357193	G	A	A	1.04253	0.0304683	0.982097	1.10668	0.171609	0.948478	1	2420	111969	0.12569	3.6032e-11	A2_Trans	SPLICE_ACCEPTOR_VARIANT	AFR
627.3	Postmenopausal atrophic vaginitis	genitourinary	rs7560588	BCL11A	2	60727416	G	A	A	0.87691	0.0960878	0.726382	1.05863	0.17163	0.948478	1	908	115115	-0.12371	2.3396e-07	A2_Trans	CODING_TRANSCRIPT_INTRON_VARIANT	AFR
260.1	Cachexia	endocrine/metabolic	rs9461128	TMEM14B	6	10753875	T	C	C	1.12685	0.0873627	0.949514	1.3373	0.171633	0.948478	1	792	115532	0.13046	3.4269e-06	B2_trans	CODING_TRANSCRIPT_INTRON_VARIANT	AFR
601.12	Chronic prostatitis	genitourinary	rs2284028	NCF4	22	37265172	A	C	C	1.06583	0.0466367	0.972724	1.16784	0.171633	0.948478	1	1937	113404	0.31271	4.1737e-06	A2_Trans	CODING_TRANSCRIPT_INTRON_VARIANT	AFR
603.2	Spermatocele	genitourinary	rs732990	CIB4	2	26842146	C	G	G	1.111	0.0770055	0.955363	1.292	0.171637	0.948478	1	741	115504	0.056389	5.6358e-07	B2_trans	CODING_TRANSCRIPT_INTRON_VARIANT	AFR
317	Alcohol-related disorders	mental disorders	rs6869036	MGAT1	5	180223327	C	T	T	1.037	0.0265802	0.984361	1.09246	0.171641	0.948478	1	6627	75316	0.25536	1.7578e-06	A2_Trans	FIVE_PRIME_UTR_INTRON_VARIANT	AFR
270.32	Paraproteinemia	endocrine/metabolic	rs117169628	SLC22A31	16	89262657	G	A	A	1.15896	0.107926	0.937999	1.43198	0.171655	0.948478	1	474	114433	0.081201	5.77e-07	B2_trans	SYNONYMOUS_VARIANT	AFR
568.1	Peritoneal adhesions (postoperative) (postinfection)	digestive	rs78313563	ESS2	22	19136365	G	A	A	0.690485	0.270953	0.405993	1.17433	0.171661	0.948478	1	823	115484	0.40873	6.5914e-07	A2_Trans	UPSTREAM_GENE_VARIANT	AFR
337.1	Peripheral autonomic neuropathy	neurological	rs13050728	IFNAR2	21	34615210	T	C	C	0.950175	0.0373928	0.883029	1.02243	0.171686	0.948478	1	3497	110982	-0.10657	4.0686e-21	B2_trans,A2_Trans	CODING_TRANSCRIPT_INTRON_VARIANT	AFR
792.1	Papanicolaou smear of cervix or vagina with atypical squamous cells	genitourinary	rs10129899	LINC00637	14	104330432	C	A	A	0.907062	0.071369	0.788656	1.04324	0.171697	0.948478	1	747	115046	-0.057002	2.1916e-06	B2_trans	INTERGENIC_VARIANT	AFR
444	Arterial embolism and thrombosis	circulatory system	rs5023077	FBRSL1	12	133141973	T	C	C	0.922887	0.0587167	0.822562	1.03545	0.171716	0.948478	1	1144	114632	-0.090901	1.5172e-06	A2_Trans	CODING_TRANSCRIPT_INTRON_VARIANT	AFR
755	Congenital anomalies of limbs	congenital anomalies	rs61667602	CRHR1	17	43785349	T	C	C	0.951073	0.0367054	0.885055	1.02202	0.171724	0.948478	1	5285	106205	-0.093554	9.1279e-12	B2_trans	FIVE_PRIME_UTR_INTRON_VARIANT	AFR
433.21	Cerebral artery occlusion, with cerebral infarction	circulatory system	rs11085727	TYK2	19	10466123	C	T	T	1.04007	0.0287488	0.983088	1.10036	0.171735	0.948478	1	2573	107590	0.17253	2.3333e-18	A2_Trans,B2_trans	CODING_TRANSCRIPT_INTRON_VARIANT	AFR
800.2	Fracture of unspecified part of femur	injuries & poisonings	rs78313563	ESS2	22	19136365	G	A	A	0.719149	0.24124	0.448204	1.15389	0.17174	0.948478	1	323	115904	0.40873	6.5914e-07	A2_Trans	UPSTREAM_GENE_VARIANT	AFR
191.1	Cancer of brain and nervous system	neoplasms	rs12809318	FBRSL1	12	133140840	T	C	C	1.15392	0.104759	0.939733	1.41692	0.17175	0.948478	1	338	116063	-0.062781	9.5289e-09	B2_trans	CODING_TRANSCRIPT_INTRON_VARIANT	AFR
149	Cancer of larynx, pharynx, nasal cavities	neoplasms	rs2277732	DPP9	19	4723670	C	A	A	0.900987	0.076296	0.775846	1.04631	0.171758	0.948478	1	403	115344	0.11697	6.1912e-22	B2_trans,A2_Trans	FIVE_PRIME_UTR_INTRON_VARIANT	AFR
519.8	Other diseases of respiratory system, NEC	respiratory	rs9501257	HLA-DPB1	6	33055355	A	G	G	1.07166	0.0506425	0.970396	1.18349	0.17176	0.948478	1	2879	112977	0.17269	4.1339e-08	A2_Trans	THREE_PRIME_UTR_EXON_VARIANT	AFR
695.41	Cutaneous lupus erythematosus	dermatologic	rs2924480	ELF5	11	34529831	T	C	C	1.1225	0.0845606	0.951059	1.32484	0.171764	0.948478	1	216	115897	-0.11648	2.817e-07	A2_Trans	CODING_TRANSCRIPT_INTRON_VARIANT	AFR
800.1	Fracture of neck of femur	injuries & poisonings	rs1453205	LOC101928196	2	19901073	C	T	T	1.09287	0.0649842	0.962171	1.24131	0.171771	0.948478	1	330	115821	0.096992	3.6368e-06	A2_Trans	INTERGENIC_VARIANT	AFR
151	Cancer of stomach	neoplasms	rs1250993	LOC101929525	10	81399565	C	G	G	0.892307	0.0833831	0.757772	1.05073	0.171775	0.948478	1	183	116056	0.12403	5.3767e-08	A2_Trans	INTERGENIC_VARIANT	AFR
185	Cancer of prostate	neoplasms	rs61667602	CRHR1	17	43785349	T	C	C	0.967175	0.0244251	0.921965	1.0146	0.171798	0.948478	1	1602	101442	-0.093554	9.1279e-12	B2_trans	FIVE_PRIME_UTR_INTRON_VARIANT	AFR
351	Other peripheral nerve disorders	neurological	rs1405655	NR1H2	19	50882619	T	C	C	1.01584	0.0115055	0.993193	1.03901	0.171839	0.948478	1	10402	85274	0.075181	1.1208e-11	B2_trans,A2_Trans	CODING_TRANSCRIPT_INTRON_VARIANT	AFR
394	Rheumatic disease of the heart valves	circulatory system	rs67959919	LZTFL1	3	45871908	G	A	A	0.766222	0.194892	0.522953	1.12266	0.171842	0.948478	1	2694	112705	0.59355	1.6043e-80	A2_Trans	CODING_TRANSCRIPT_INTRON_VARIANT	AFR
426.2	Atrioventricular [AV] block	circulatory system	rs10774679	OAS3	12	113374748	C	T	T	1.04286	0.0307125	0.981932	1.10756	0.171846	0.948478	1	2533	111587	0.075824	4.6954e-12	B2_trans	UPSTREAM_GENE_VARIANT	AFR
521.1	Dental caries	digestive	rs8080583	KANSL1	17	44162597	C	A	A	0.986136	0.0102184	0.966583	1.00609	0.171859	0.948478	1	9914	71372	-0.12662	2.0785e-08	A2_Trans	CODING_TRANSCRIPT_INTRON_VARIANT	AFR
364.51	Fuchs' dystrophy	sense organs	rs117169628	SLC22A31	16	89262657	G	A	A	0.691555	0.269949	0.407424	1.17384	0.171867	0.948478	1	333	115943	0.081201	5.77e-07	B2_trans	SYNONYMOUS_VARIANT	AFR
250.6	Polyneuropathy in diabetes	endocrine/metabolic	rs1878527	ANKRD30BL	2	133056313	T	C	C	0.961615	0.0286498	0.909106	1.01716	0.171875	0.948478	1	3183	109248	-0.077457	2.0215e-06	B2_trans	INTERGENIC_VARIANT	AFR
459.7	Blood vessel replaced	circulatory system	rs3746539	PTPRT	20	40702071	G	A	A	1.11745	0.0812837	0.952882	1.31044	0.17188	0.948478	1	754	115401	0.05405	1.7723e-06	B2_trans	THREE_PRIME_UTR_EXON_VARIANT	AFR
277.4	Disorders of bilirubin excretion	endocrine/metabolic	rs10774679	OAS3	12	113374748	C	T	T	1.11564	0.0800991	0.95355	1.30528	0.171889	0.948478	1	869	115442	0.075824	4.6954e-12	B2_trans	UPSTREAM_GENE_VARIANT	AFR
286.9	Abnormal coagulation profile	hematopoietic	rs732990	CIB4	2	26842146	C	G	G	1.07753	0.0546621	0.968061	1.19939	0.171896	0.948478	1	1577	114242	0.056389	5.6358e-07	B2_trans	CODING_TRANSCRIPT_INTRON_VARIANT	AFR
327.6	Circadian rhythm sleep disorder	neurological	rs505922	ABO	9	136149229	T	C	C	0.894506	0.0816061	0.76229	1.04965	0.171902	0.948478	1	863	115467	-0.099884	2.0889e-20	B2_trans	CODING_TRANSCRIPT_INTRON_VARIANT	AFR
351	Other peripheral nerve disorders	neurological	rs2284028	NCF4	22	37265172	A	C	C	0.981879	0.0133869	0.956451	1.00798	0.17191	0.948478	1	10402	85274	0.31271	4.1737e-06	A2_Trans	CODING_TRANSCRIPT_INTRON_VARIANT	AFR
370.3	Keratoconjunctivitis	sense organs	rs7560588	BCL11A	2	60727416	G	A	A	0.92338	0.0583526	0.823589	1.03526	0.171914	0.948478	1	3303	111778	-0.12371	2.3396e-07	A2_Trans	CODING_TRANSCRIPT_INTRON_VARIANT	AFR
480.3	Pneumonia due to fungus (mycoses)	respiratory	rs117169628	SLC22A31	16	89262657	G	A	A	1.35791	0.22396	0.875457	2.10622	0.171918	0.948478	1	761	115573	0.081201	5.77e-07	B2_trans	SYNONYMOUS_VARIANT	AFR
191.11	Cancer of brain	neoplasms	rs11085727	TYK2	19	10466123	C	T	T	1.21618	0.143269	0.91843	1.61045	0.171923	0.948478	1	248	116205	0.17253	2.3333e-18	A2_Trans,B2_trans	CODING_TRANSCRIPT_INTRON_VARIANT	AFR
599.4	Urinary incontinence	genitourinary	rs7089827	TFAM	10	60157611	C	T	T	1.02667	0.0192646	0.988623	1.06617	0.171927	0.948478	1	5549	103477	-0.14471	2.0338e-06	A2_Trans	THREE_PRIME_UTR_EXON_VARIANT	AFR
350.1	Abnormal involuntary movements	neurological	rs12660421	FOXP4-AS1	6	41488378	G	A	A	1.07458	0.0526572	0.969209	1.19141	0.171931	0.948478	1	4677	109041	0.35506	1.1424e-09	A2_Trans	DOWNSTREAM_GENE_VARIANT	AFR
458.1	Orthostatic hypotension	circulatory system	rs78313563	ESS2	22	19136365	G	A	A	1.12731	0.087725	0.949228	1.33879	0.171943	0.948478	1	4409	109834	0.40873	6.5914e-07	A2_Trans	UPSTREAM_GENE_VARIANT	AFR
588.1	Renal osteodystrophy	genitourinary	rs4830964	.	23	15515319	C	G	G	1.0711	0.0502807	0.970576	1.18203	0.171944	0.948478	1	596	115313	0.046578	2.9701e-06	B2_trans	SEQUENCE_VARIANT	AFR
292	Neurological disorders	mental disorders	rs766826	ELF5	11	34528766	C	T	T	1.02347	0.0169868	0.989958	1.05812	0.171994	0.948478	1	8618	94832	-0.082134	1.155e-11	B2_trans	CODING_TRANSCRIPT_INTRON_VARIANT	AFR
285	Other anemias	hematopoietic	rs2277732	DPP9	19	4723670	C	A	A	1.02206	0.015975	0.990553	1.05457	0.172008	0.948478	1	11681	75511	0.11697	6.1912e-22	B2_trans,A2_Trans	FIVE_PRIME_UTR_INTRON_VARIANT	AFR
189.12	Malignant neoplasm of renal pelvis	neoplasms	rs77534576	DLX4	17	47940666	C	T	T	1.95611	0.491277	0.746823	5.12353	0.17202	0.948478	1	299	116134	0.20794	1.7585e-10	B2_trans	INTERGENIC_VARIANT	AFR
289.8	Polycythemia, secondary	hematopoietic	rs7560588	BCL11A	2	60727416	G	A	A	1.15515	0.105606	0.939175	1.42079	0.172022	0.948478	1	392	115883	-0.12371	2.3396e-07	A2_Trans	CODING_TRANSCRIPT_INTRON_VARIANT	AFR
830	Dislocation	injuries & poisonings	rs35508621	LZTFL1	3	45880481	T	C	C	1.13692	0.0939614	0.945695	1.36682	0.172024	0.948478	1	3658	108813	0.38931	6.0917e-89	B2_trans	CODING_TRANSCRIPT_INTRON_VARIANT	AFR
603	Other disorders of testis	genitourinary	rs1453205	LOC101928196	2	19901073	C	T	T	0.956438	0.0326129	0.897216	1.01957	0.172037	0.948478	1	2019	112498	0.096992	3.6368e-06	A2_Trans	INTERGENIC_VARIANT	AFR
573.9	Abnormal serum enzyme levels	digestive	rs9268576	HLA-DRA	6	32395641	T	C	C	1.0747	0.0527554	0.969134	1.19178	0.172046	0.948478	1	4417	110428	0.095134	9.9752e-07	B2_trans	INTERGENIC_VARIANT	AFR
426.7	Abnormal electrocardiogram [ECG] [EKG]	circulatory system	rs9896243	NSF	17	44826056	C	G	G	0.967454	0.0242293	0.922585	1.01451	0.172067	0.948478	1	12815	94374	-0.13155	3.2234e-08	A2_Trans	CODING_TRANSCRIPT_INTRON_VARIANT	AFR
159	Malignant neoplasm of other and ill-defined sites within the digestive organs and peritoneum	neoplasms	rs13179014	SPEF2	5	35693227	A	C	C	0.87685	0.096242	0.726112	1.05888	0.172093	0.948478	1	497	115724	-0.061249	6.1057e-07	B2_trans	CODING_TRANSCRIPT_INTRON_VARIANT	AFR
210	Benign neoplasm of lip, oral cavity, and pharynx	neoplasms	rs6869036	MGAT1	5	180223327	C	T	T	0.792827	0.170013	0.568151	1.10635	0.1721	0.948478	1	1181	114810	0.25536	1.7578e-06	A2_Trans	FIVE_PRIME_UTR_INTRON_VARIANT	AFR
370.2	Superficial keratitis	sense organs	rs75505823	LRP1	12	57540956	G	T	T	0.506057	0.498831	0.190368	1.34526	0.172126	0.948478	1	1608	114578	-0.20852	3.0745e-06	A2_Trans	CODING_TRANSCRIPT_INTRON_VARIANT	AFR
526	Diseases of the jaws	digestive	rs117169628	SLC22A31	16	89262657	G	A	A	0.885265	0.089256	0.743187	1.0545	0.172133	0.948478	1	6136	107396	0.081201	5.77e-07	B2_trans	SYNONYMOUS_VARIANT	AFR
288.2	Elevated white blood cell count	hematopoietic	rs467843	TRAPPC13	5	64945715	A	G	G	1.04174	0.029951	0.982349	1.10473	0.172137	0.948478	1	4621	109477	-0.089724	1.7259e-06	A2_Trans	CODING_TRANSCRIPT_INTRON_VARIANT	AFR
274.1	Gout	endocrine/metabolic	rs505922	ABO	9	136149229	T	C	C	0.981009	0.0140436	0.954375	1.00839	0.17216	0.948478	1	3466	100132	-0.099884	2.0889e-20	B2_trans	CODING_TRANSCRIPT_INTRON_VARIANT	AFR
369	Infection of the eye	sense organs	rs7089827	TFAM	10	60157611	C	T	T	0.969528	0.0226664	0.927399	1.01357	0.172163	0.948478	1	9055	102341	-0.14471	2.0338e-06	A2_Trans	THREE_PRIME_UTR_EXON_VARIANT	AFR
1008	NA	NA	rs10774679	OAS3	12	113374748	C	T	T	1.09622	0.0672906	0.960772	1.25077	0.172173	0.948478	1	1178	114984	0.075824	4.6954e-12	B2_trans	UPSTREAM_GENE_VARIANT	AFR
512.1	Wheezing	respiratory	rs76073397	MIR548H2	16	11386452	T	C	C	1.23535	0.154813	0.912038	1.67327	0.172182	0.948478	1	3553	111812	0.14454	9.6663e-07	A2_Trans,B2_trans	INTERGENIC_VARIANT	AFR
441	Vascular insufficiency of intestine	circulatory system	rs11702230	LOC101928126	21	35377591	C	T	T	0.583022	0.395203	0.268712	1.26498	0.172191	0.948478	1	407	116033	0.099731	3.223e-09	B2_trans	INTERGENIC_VARIANT	AFR
480.11	Pneumococcal pneumonia	respiratory	rs9497053	UTRN	6	145026256	G	A	A	1.11015	0.0765415	0.955496	1.28983	0.172192	0.948478	1	1086	115203	-0.064841	1.0064e-06	B2_trans	CODING_TRANSCRIPT_INTRON_VARIANT	AFR
222	Benign neoplasm of male genital organs	neoplasms	rs55654108	PDCL3P4	3	101425703	A	G	G	1.06847	0.0485134	0.971555	1.17505	0.17221	0.948478	1	2302	113223	-0.05662	1.0636e-06	B2_trans	INTERGENIC_VARIANT	AFR
292.2	Mild cognitive impairment	mental disorders	rs4830964	.	23	15515319	C	G	G	1.03311	0.0238614	0.985907	1.08257	0.17221	0.948478	1	2573	110680	0.046578	2.9701e-06	B2_trans	SEQUENCE_VARIANT	AFR
771	Musculoskeletal symptoms referable to limbs	symptoms	rs117169628	SLC22A31	16	89262657	G	A	A	1.35709	0.223672	0.875423	2.10377	0.172212	0.948478	1	1756	114589	0.081201	5.77e-07	B2_trans	SYNONYMOUS_VARIANT	AFR
153	Colorectal cancer	neoplasms	rs76423999	SLC12A7	5	1098067	T	A	A	1.0907	0.0636001	0.962873	1.2355	0.172224	0.948478	1	1255	113144	0.18412	3.8813e-07	A2_Trans	CODING_TRANSCRIPT_INTRON_VARIANT	AFR
514.1	Abnormal results of function study of pulmonary system	respiratory	rs76423999	SLC12A7	5	1098067	T	A	A	0.722875	0.237739	0.453627	1.15193	0.172246	0.948478	1	948	115508	0.18412	3.8813e-07	A2_Trans	CODING_TRANSCRIPT_INTRON_VARIANT	AFR
090.2	Gonococcal infections	infectious diseases	rs35154152	THBS3	1	155172725	T	C	C	0.849555	0.119444	0.672233	1.07365	0.17225	0.948478	1	787	115673	-0.20528	2.3574e-11	A2_Trans	SYNONYMOUS_VARIANT	AFR
362.6	Peripheral retinal degenerations	sense organs	rs67579710	THBS3	1	155173527	G	A	A	1.04321	0.030993	0.981729	1.10855	0.172254	0.948478	1	2495	111261	-0.10348	1.0252e-09	B2_trans	CODING_TRANSCRIPT_INTRON_VARIANT	AFR
614.5	Inflammatory disease of cervix, vagina, and vulva	genitourinary	rs111837807	CCHCR1	6	31121232	T	C	C	1.08511	0.0598408	0.965022	1.22014	0.172261	0.948478	1	2932	109333	0.20363	2.152e-11	A2_Trans,B2_trans	CODING_TRANSCRIPT_INTRON_VARIANT	AFR
705.8	Hyperhidrosis	dermatologic	rs1878527	ANKRD30BL	2	133056313	T	C	C	0.917596	0.0630058	0.811	1.0382	0.172277	0.948478	1	2239	113605	-0.077457	2.0215e-06	B2_trans	INTERGENIC_VARIANT	AFR
804	Fracture of hand or wrist	injuries & poisonings	rs9367106	LOC100505711	6	41483390	G	C	C	1.07065	0.050022	0.970663	1.18093	0.172348	0.948478	1	1910	111890	0.20225	3.4038e-11	B2_trans	INTERGENIC_VARIANT	AFR
433.31	Transient cerebral ischemia	circulatory system	rs581342	LMNA	1	156095466	T	C	C	1.02618	0.0189408	0.988787	1.065	0.172367	0.948478	1	4172	105890	0.090245	2.6355e-07	B2_trans	CODING_TRANSCRIPT_INTRON_VARIANT	AFR
526.5	Inflammatory conditions of jaw	digestive	rs111837807	CCHCR1	6	31121232	T	C	C	0.706151	0.254959	0.428426	1.16391	0.172367	0.948478	1	999	115454	0.20363	2.152e-11	A2_Trans,B2_trans	CODING_TRANSCRIPT_INTRON_VARIANT	AFR
274	Gout and other crystal arthropathies	endocrine/metabolic	rs117169628	SLC22A31	16	89262657	G	A	A	0.940605	0.0448705	0.861417	1.02707	0.172367	0.948478	1	3746	99438	0.081201	5.77e-07	B2_trans	SYNONYMOUS_VARIANT	AFR
495.2	Asthma with exacerbation	respiratory	rs11234800	ME3	11	86479407	G	C	C	1.14019	0.0961443	0.944367	1.37663	0.172377	0.948478	1	1875	112938	-0.077173	3.0702e-06	B2_trans	INTERGENIC_VARIANT	AFR
851	Complications of transplants and reattached limbs	injuries & poisonings	rs34488998	NKAIN3	8	63408372	G	A	A	1.32207	0.204599	0.885316	1.97428	0.172378	0.948478	1	1781	113513	0.1355	3.4644e-06	B2_trans	CODING_TRANSCRIPT_INTRON_VARIANT	AFR
353.1	Nerve plexus lesions	neurological	rs147812915	KAT7	17	47858295	C	T	T	0.401228	0.669263	0.108072	1.4896	0.172403	0.948478	1	480	115879	0.23438	1.0943e-07	A2_Trans	INTERGENIC_VARIANT	AFR
627.4	Premenopausal menorrhagia	genitourinary	rs78313563	ESS2	22	19136365	G	A	A	1.35716	0.223818	0.875223	2.10449	0.172412	0.948478	1	587	115798	0.40873	6.5914e-07	A2_Trans	UPSTREAM_GENE_VARIANT	AFR
626.14	Irregular menstrual bleeding	genitourinary	rs1405655	NR1H2	19	50882619	T	C	C	0.905399	0.0728371	0.784948	1.04433	0.172438	0.948478	1	783	115454	0.075181	1.1208e-11	B2_trans,A2_Trans	CODING_TRANSCRIPT_INTRON_VARIANT	AFR
601.1	Prostatitis	genitourinary	rs467843	TRAPPC13	5	64945715	A	G	G	1.0366	0.0263449	0.984432	1.09153	0.172445	0.948478	1	3859	109435	-0.089724	1.7259e-06	A2_Trans	CODING_TRANSCRIPT_INTRON_VARIANT	AFR
613.9	Breast disorder NOS	genitourinary	rs9268576	HLA-DRA	6	32395641	T	C	C	0.843514	0.124734	0.66057	1.07713	0.172464	0.948478	1	933	115344	0.095134	9.9752e-07	B2_trans	INTERGENIC_VARIANT	AFR
276.11	Hyperosmolality and/or hypernatremia	endocrine/metabolic	rs60305836	CDH8	16	61709381	A	C	C	1.10423	0.0726748	0.957631	1.27327	0.172486	0.948478	1	1322	114781	0.086719	1.1846e-06	B2_trans	CODING_TRANSCRIPT_INTRON_VARIANT	AFR
250.6	Polyneuropathy in diabetes	endocrine/metabolic	rs721917	SFTPD	10	81706324	A	G	G	1.03135	0.022629	0.98661	1.07812	0.172491	0.948478	1	3183	109248	0.055247	2.0819e-07	B2_trans	SYNONYMOUS_VARIANT	AFR
561	Symptoms involving digestive system	digestive	rs75505823	LRP1	12	57540956	G	T	T	0.899856	0.0773514	0.77327	1.04716	0.172515	0.948478	1	14507	88698	-0.20852	3.0745e-06	A2_Trans	CODING_TRANSCRIPT_INTRON_VARIANT	AFR
792	Abnormal Papanicolaou smear of cervix and cervical HPV	genitourinary	rs9461128	TMEM14B	6	10753875	T	C	C	0.947921	0.0392064	0.877808	1.02363	0.172517	0.948478	1	1205	113465	0.13046	3.4269e-06	B2_trans	CODING_TRANSCRIPT_INTRON_VARIANT	AFR
426.2	Atrioventricular [AV] block	circulatory system	rs9268576	HLA-DRA	6	32395641	T	C	C	0.936825	0.0478388	0.852979	1.02891	0.172527	0.948478	1	2533	111587	0.095134	9.9752e-07	B2_trans	INTERGENIC_VARIANT	AFR
615	Endometriosis	genitourinary	rs732990	CIB4	2	26842146	C	G	G	1.10008	0.0699218	0.959192	1.26165	0.172539	0.948478	1	510	115627	0.056389	5.6358e-07	B2_trans	CODING_TRANSCRIPT_INTRON_VARIANT	AFR
225.1	Benign neoplasm of brain, cranial nerves, meninges	neoplasms	rs7089827	TFAM	10	60157611	C	T	T	1.09644	0.0675009	0.96057	1.25153	0.17257	0.948478	1	380	115744	-0.14471	2.0338e-06	A2_Trans	THREE_PRIME_UTR_EXON_VARIANT	AFR
416	Cardiomegaly	circulatory system	rs62200027	CASC20	20	6469515	G	A	A	1.05445	0.0388734	0.977097	1.13793	0.172584	0.948478	1	6070	107411	-0.053006	3.3456e-06	B2_trans,A2_Trans	NON_CODING_TRANSCRIPT_INTRON_VARIANT	AFR
1090	NA	NA	rs77534576	DLX4	17	47940666	C	T	T	1.3185	0.202718	0.886187	1.9617	0.172591	0.948478	1	2615	111987	0.20794	1.7585e-10	B2_trans	INTERGENIC_VARIANT	AFR
727.5	Rupture of synovium	musculoskeletal	rs147812915	KAT7	17	47858295	C	T	T	0.581265	0.397802	0.266541	1.2676	0.172609	0.948478	1	1432	114596	0.23438	1.0943e-07	A2_Trans	INTERGENIC_VARIANT	AFR
426.9	Cardiac pacemaker/device in situ	circulatory system	rs7671107	LOC101929161	4	25449225	G	A	A	0.963726	0.0270909	0.91389	1.01628	0.172611	0.948478	1	784	112195	-0.064456	1.0803e-06	B2_trans	INTERGENIC_VARIANT	AFR
368.1	Amblyopia	sense organs	rs2284028	NCF4	22	37265172	A	C	C	0.925713	0.0565971	0.828516	1.03431	0.172612	0.948478	1	803	114909	0.31271	4.1737e-06	A2_Trans	CODING_TRANSCRIPT_INTRON_VARIANT	AFR
627.2	Symptomatic menopause	genitourinary	rs1878527	ANKRD30BL	2	133056313	T	C	C	1.05895	0.041995	0.975277	1.14979	0.172616	0.948478	1	1723	111975	-0.077457	2.0215e-06	B2_trans	INTERGENIC_VARIANT	AFR
596.1	Bladder neck obstruction	genitourinary	rs9896243	NSF	17	44826056	C	G	G	0.906895	0.0716573	0.788065	1.04364	0.17262	0.948478	1	1388	114266	-0.13155	3.2234e-08	A2_Trans	CODING_TRANSCRIPT_INTRON_VARIANT	AFR
521.2	Dental abrasion, erosion and attrition	digestive	rs9461128	TMEM14B	6	10753875	T	C	C	1.04924	0.0352446	0.979208	1.12428	0.172627	0.948478	1	3826	110699	0.13046	3.4269e-06	B2_trans	CODING_TRANSCRIPT_INTRON_VARIANT	AFR
253	Disorders of the pituitary gland and its hypothalamic control	endocrine/metabolic	rs7579014	BCL11A	2	60707894	G	A	A	0.947616	0.0394528	0.877102	1.0238	0.17263	0.948478	1	1294	113832	-0.05629	1.2614e-06	B2_trans	CODING_TRANSCRIPT_INTRON_VARIANT	AFR
250.22	Type 2 diabetes with renal manifestations	endocrine/metabolic	rs9577395	ATP11A	13	113534984	C	G	G	0.955997	0.0329964	0.896128	1.01987	0.172635	0.948478	1	3830	104538	0.064829	8.6068e-07	B2_trans,A2_Trans	CODING_TRANSCRIPT_INTRON_VARIANT	AFR
366.3	Traumatic cataract	sense organs	rs62200027	CASC20	20	6469515	G	A	A	0.840125	0.127738	0.654053	1.07913	0.172641	0.948478	1	381	115955	-0.053006	3.3456e-06	B2_trans,A2_Trans	NON_CODING_TRANSCRIPT_INTRON_VARIANT	AFR
250.4	Abnormal glucose	endocrine/metabolic	rs111837807	CCHCR1	6	31121232	T	C	C	0.964659	0.026384	0.916042	1.01586	0.172649	0.948478	1	13171	84766	0.20363	2.152e-11	A2_Trans,B2_trans	CODING_TRANSCRIPT_INTRON_VARIANT	AFR
496.3	Bronchiectasis	respiratory	rs12660421	FOXP4-AS1	6	41488378	G	A	A	0.793529	0.169582	0.569134	1.1064	0.172651	0.948478	1	497	115828	0.35506	1.1424e-09	A2_Trans	DOWNSTREAM_GENE_VARIANT	AFR
313.2	Tics and stuttering	mental disorders	rs72711165	TMEM65	8	125336564	T	C	C	1.38074	0.236586	0.868422	2.19531	0.172675	0.948478	1	215	116232	0.18279	6.0907e-07	B2_trans	CODING_TRANSCRIPT_INTRON_VARIANT	AFR
575.8	Other disorders of biliary tract	digestive	rs766826	ELF5	11	34528766	C	T	T	0.882828	0.0913902	0.738048	1.05601	0.172675	0.948478	1	715	115536	-0.082134	1.155e-11	B2_trans	CODING_TRANSCRIPT_INTRON_VARIANT	AFR
706.1	Acne	dermatologic	rs35705950	MUC5B	11	1241221	G	T	T	0.889424	0.0859339	0.751556	1.05258	0.172686	0.948478	1	3193	109524	-0.11177	1.2224e-08	B2_trans,A2_Trans	UPSTREAM_GENE_VARIANT	AFR
530.12	Ulcer of esophagus	digestive	rs11085727	TYK2	19	10466123	C	T	T	0.804787	0.159266	0.588998	1.09964	0.172689	0.948478	1	498	115939	0.17253	2.3333e-18	A2_Trans,B2_trans	CODING_TRANSCRIPT_INTRON_VARIANT	AFR
427.5	Arrhythmia (cardiac) NOS	circulatory system	rs10774679	OAS3	12	113374748	C	T	T	1.02562	0.0185498	0.988999	1.06359	0.17269	0.948478	1	9469	99907	0.075824	4.6954e-12	B2_trans	UPSTREAM_GENE_VARIANT	AFR
565	Anal and rectal conditions	digestive	rs10774671	OAS1	12	113357193	G	A	A	0.97145	0.0212427	0.931834	1.01275	0.172711	0.948478	1	6754	105048	0.12569	3.6032e-11	A2_Trans	SPLICE_ACCEPTOR_VARIANT	AFR
521	Diseases of hard tissues of teeth	digestive	rs67959919	LZTFL1	3	45871908	G	A	A	1.05617	0.0400759	0.976381	1.14247	0.172713	0.948478	1	9931	70521	0.59355	1.6043e-80	A2_Trans	CODING_TRANSCRIPT_INTRON_VARIANT	AFR
471	Nasal polyps	respiratory	rs60305836	CDH8	16	61709381	A	C	C	1.08584	0.060399	0.964617	1.2223	0.172715	0.948478	1	806	115032	0.086719	1.1846e-06	B2_trans	CODING_TRANSCRIPT_INTRON_VARIANT	AFR
513.8	Disorders of diaphragm	respiratory	rs766826	ELF5	11	34528766	C	T	T	1.10034	0.0701248	0.959037	1.26245	0.172721	0.948478	1	1037	114983	-0.082134	1.155e-11	B2_trans	CODING_TRANSCRIPT_INTRON_VARIANT	AFR
535	Gastritis and duodenitis	digestive	rs622568	SEC61G	7	54647894	A	C	C	1.02465	0.01786	0.989403	1.06115	0.172733	0.948478	1	9719	99518	0.11965	2.6006e-06	A2_Trans	INTERGENIC_VARIANT	AFR
1000	NA	NA	rs62200027	CASC20	20	6469515	G	A	A	0.929874	0.0533256	0.837593	1.03232	0.172743	0.948478	1	2250	112646	-0.053006	3.3456e-06	B2_trans,A2_Trans	NON_CODING_TRANSCRIPT_INTRON_VARIANT	AFR
571.5	Other chronic nonalcoholic liver disease	digestive	rs5023077	FBRSL1	12	133141973	T	C	C	1.02998	0.0216651	0.987159	1.07466	0.172749	0.948478	1	4745	104472	-0.090901	1.5172e-06	A2_Trans	CODING_TRANSCRIPT_INTRON_VARIANT	AFR
721.8	Other allied disorders of spine	musculoskeletal	rs77534576	DLX4	17	47940666	C	T	T	1.82612	0.44168	0.768371	4.33998	0.172751	0.948478	1	1706	114648	0.20794	1.7585e-10	B2_trans	INTERGENIC_VARIANT	AFR
289.9	Abnormality of red blood cells	hematopoietic	rs10774671	OAS1	12	113357193	G	A	A	0.88491	0.0896792	0.742273	1.05496	0.172753	0.948478	1	969	115435	0.12569	3.6032e-11	A2_Trans	SPLICE_ACCEPTOR_VARIANT	AFR
698	Pruritus and related conditions	dermatologic	rs2284028	NCF4	22	37265172	A	C	C	0.963989	0.0268999	0.914482	1.01618	0.172758	0.948478	1	7416	104960	0.31271	4.1737e-06	A2_Trans	CODING_TRANSCRIPT_INTRON_VARIANT	AFR
742.2	Pathological, developmental or recurrent dislocation	musculoskeletal	rs75505823	LRP1	12	57540956	G	T	T	1.67525	0.378453	0.797884	3.51739	0.172774	0.948478	1	460	115930	-0.20852	3.0745e-06	A2_Trans	CODING_TRANSCRIPT_INTRON_VARIANT	AFR
525.2	Atrophy of edentulous alveolar ridge	digestive	rs12809318	FBRSL1	12	133140840	T	C	C	1.06519	0.0463198	0.972742	1.16641	0.172782	0.948478	1	1769	113560	-0.062781	9.5289e-09	B2_trans	CODING_TRANSCRIPT_INTRON_VARIANT	AFR
962	Poisoning by hormones and synthetic substitutes	injuries & poisonings	rs67959919	LZTFL1	3	45871908	G	A	A	1.4135	0.253845	0.859453	2.32471	0.172787	0.948478	1	1264	115000	0.59355	1.6043e-80	A2_Trans	CODING_TRANSCRIPT_INTRON_VARIANT	AFR
701.4	Keloid scar	dermatologic	rs62200027	CASC20	20	6469515	G	A	A	1.06599	0.0468722	0.97242	1.16855	0.172795	0.948478	1	1755	112753	-0.053006	3.3456e-06	B2_trans,A2_Trans	NON_CODING_TRANSCRIPT_INTRON_VARIANT	AFR
306.9	Tension headache	mental disorders	rs3746539	PTPRT	20	40702071	G	A	A	0.914795	0.0653261	0.804855	1.03975	0.172804	0.948478	1	2058	113877	0.05405	1.7723e-06	B2_trans	THREE_PRIME_UTR_EXON_VARIANT	AFR
296.1	Bipolar	mental disorders	rs732990	CIB4	2	26842146	C	G	G	1.02654	0.0192183	0.988595	1.06595	0.17285	0.948478	1	2927	106149	0.056389	5.6358e-07	B2_trans	CODING_TRANSCRIPT_INTRON_VARIANT	AFR
947	Urticaria	dermatologic	rs7960611	CLEC1A	12	10230416	G	A	A	0.950169	0.0374992	0.882839	1.02263	0.17285	0.948478	1	3448	111081	-0.1584	3.3086e-07	A2_Trans	CODING_TRANSCRIPT_INTRON_VARIANT	AFR
577.1	Acute pancreatitis	digestive	rs11234800	ME3	11	86479407	G	C	C	0.888568	0.0866753	0.749743	1.0531	0.172861	0.948478	1	1509	112299	-0.077173	3.0702e-06	B2_trans	INTERGENIC_VARIANT	AFR
342	Hemiplegia	neurological	rs9367106	LOC100505711	6	41483390	G	C	C	1.11732	0.081391	0.952573	1.31057	0.172886	0.948478	1	1362	114290	0.20225	3.4038e-11	B2_trans	INTERGENIC_VARIANT	AFR
530.9	Heartburn	digestive	rs8080583	KANSL1	17	44162597	C	A	A	1.07276	0.0515284	0.969707	1.18676	0.172889	0.948478	1	3028	112742	-0.12662	2.0785e-08	A2_Trans	CODING_TRANSCRIPT_INTRON_VARIANT	AFR
415	Pulmonary heart disease	circulatory system	rs7671107	LOC101929161	4	25449225	G	A	A	0.971352	0.0213259	0.931589	1.01281	0.1729	0.948478	1	3061	107541	-0.064456	1.0803e-06	B2_trans	INTERGENIC_VARIANT	AFR
687	Symptoms affecting skin	dermatologic	rs11702230	LOC101928126	21	35377591	C	T	T	0.889667	0.0857768	0.751993	1.05254	0.172902	0.948478	1	9446	103673	0.099731	3.223e-09	B2_trans	INTERGENIC_VARIANT	AFR
289.9	Abnormality of red blood cells	hematopoietic	rs13179014	SPEF2	5	35693227	A	C	C	1.16896	0.11455	0.933884	1.4632	0.172938	0.948478	1	969	115435	-0.061249	6.1057e-07	B2_trans	CODING_TRANSCRIPT_INTRON_VARIANT	AFR
705.1	Dyshidrosis	dermatologic	rs7605877	FOXI3	2	88559025	T	C	C	0.91968	0.0614404	0.815339	1.03737	0.172951	0.948478	1	973	115125	-0.071053	3.3369e-06	B2_trans	INTERGENIC_VARIANT	AFR
539	Bariatric surgery	digestive	rs9367106	LOC100505711	6	41483390	G	C	C	0.857143	0.113115	0.686704	1.06989	0.172956	0.948478	1	297	115723	0.20225	3.4038e-11	B2_trans	INTERGENIC_VARIANT	AFR
611.1	Abnormal mammogram	genitourinary	rs9367106	LOC100505711	6	41483390	G	C	C	1.09565	0.067031	0.960759	1.24948	0.172962	0.948478	1	1979	112769	0.20225	3.4038e-11	B2_trans	INTERGENIC_VARIANT	AFR
296.1	Bipolar	mental disorders	rs2924480	ELF5	11	34529831	T	C	C	1.03194	0.02307	0.986317	1.07967	0.172962	0.948478	1	2927	106149	-0.11648	2.817e-07	A2_Trans	CODING_TRANSCRIPT_INTRON_VARIANT	AFR
204.2	Myeloid leukemia	neoplasms	rs9461128	TMEM14B	6	10753875	T	C	C	0.856773	0.113436	0.685976	1.0701	0.17297	0.948478	1	127	116342	0.13046	3.4269e-06	B2_trans	CODING_TRANSCRIPT_INTRON_VARIANT	AFR
604.3	Peyronie's disease	genitourinary	rs2284028	NCF4	22	37265172	A	C	C	1.13138	0.0905808	0.947338	1.35117	0.172972	0.948478	1	284	116048	0.31271	4.1737e-06	A2_Trans	CODING_TRANSCRIPT_INTRON_VARIANT	AFR
276.5	Hypovolemia	endocrine/metabolic	rs9501257	HLA-DPB1	6	33055355	A	G	G	0.974819	0.0187152	0.93971	1.01124	0.172979	0.948478	1	10032	100173	0.17269	4.1339e-08	A2_Trans	THREE_PRIME_UTR_EXON_VARIANT	AFR
474.2	Chronic tonsillitis and adenoiditis	respiratory	rs732990	CIB4	2	26842146	C	G	G	1.07999	0.0564679	0.966835	1.20638	0.172985	0.948478	1	1006	114863	0.056389	5.6358e-07	B2_trans	CODING_TRANSCRIPT_INTRON_VARIANT	AFR
972.6	Antihypertensive agents causing adverse effects	injuries & poisonings	rs76073397	MIR548H2	16	11386452	T	C	C	1.56486	0.328614	0.821784	2.97983	0.172985	0.948478	1	1486	114921	0.14454	9.6663e-07	A2_Trans,B2_trans	INTERGENIC_VARIANT	AFR
736.6	Unequal leg length (acquired)	musculoskeletal	rs2277732	DPP9	19	4723670	C	A	A	1.09828	0.068797	0.95974	1.25682	0.17299	0.948478	1	1001	114673	0.11697	6.1912e-22	B2_trans,A2_Trans	FIVE_PRIME_UTR_INTRON_VARIANT	AFR
619	Noninflammatory female genital disorders	genitourinary	rs9497053	UTRN	6	145026256	G	A	A	1.04644	0.0333108	0.9803	1.11704	0.172994	0.948478	1	2718	111464	-0.064841	1.0064e-06	B2_trans	CODING_TRANSCRIPT_INTRON_VARIANT	AFR
569.2	Gastrointestinal complications	digestive	rs34488998	NKAIN3	8	63408372	G	A	A	0.344513	0.782038	0.0743933	1.59543	0.173001	0.948478	1	972	115363	0.1355	3.4644e-06	B2_trans	CODING_TRANSCRIPT_INTRON_VARIANT	AFR
715.2	Ankylosing spondylitis	musculoskeletal	rs7579014	BCL11A	2	60707894	G	A	A	1.14762	0.101055	0.941417	1.399	0.173019	0.948478	1	192	116244	-0.05629	1.2614e-06	B2_trans	CODING_TRANSCRIPT_INTRON_VARIANT	AFR
384	Other disorders of tympanic membrane	sense organs	rs67579710	THBS3	1	155173527	G	A	A	0.886579	0.0883531	0.745609	1.0542	0.173027	0.948478	1	583	115708	-0.10348	1.0252e-09	B2_trans	CODING_TRANSCRIPT_INTRON_VARIANT	AFR
563	NA	NA	rs60305836	CDH8	16	61709381	A	C	C	1.02143	0.0155619	0.990746	1.05306	0.173037	0.948478	1	13374	87527	0.086719	1.1846e-06	B2_trans	CODING_TRANSCRIPT_INTRON_VARIANT	AFR
532	Dysphagia	digestive	rs147812915	KAT7	17	47858295	C	T	T	1.11232	0.0781232	0.954397	1.29636	0.173038	0.948478	1	6236	99183	0.23438	1.0943e-07	A2_Trans	INTERGENIC_VARIANT	AFR
803.2	Fracture of radius and ulna	injuries & poisonings	rs9367106	LOC100505711	6	41483390	G	C	C	1.1061	0.0740117	0.956744	1.27877	0.173039	0.948478	1	595	114814	0.20225	3.4038e-11	B2_trans	INTERGENIC_VARIANT	AFR
465.2	Acute pharyngitis	respiratory	rs8052423	SLC22A31	16	89269178	G	T	T	0.966548	0.0249735	0.920377	1.01503	0.173065	0.948478	1	12083	99017	0.13037	1.0019e-06	A2_Trans	UPSTREAM_GENE_VARIANT	AFR
286.2	Encounter for long-term (current) use of anticoagulants	hematopoietic	rs5023077	FBRSL1	12	133141973	T	C	C	1.03051	0.0220585	0.986903	1.07604	0.17311	0.948478	1	2257	107206	-0.090901	1.5172e-06	A2_Trans	CODING_TRANSCRIPT_INTRON_VARIANT	AFR
702	Degenerative skin conditions and other dermatoses	dermatologic	rs622568	SEC61G	7	54647894	A	C	C	0.964534	0.0265087	0.9157	1.01597	0.173132	0.948478	1	5952	107396	0.11965	2.6006e-06	A2_Trans	INTERGENIC_VARIANT	AFR
455	Hemorrhoids	circulatory system	rs13179014	SPEF2	5	35693227	A	C	C	0.97745	0.0167434	0.945894	1.01006	0.173137	0.948478	1	16916	82922	-0.061249	6.1057e-07	B2_trans	CODING_TRANSCRIPT_INTRON_VARIANT	AFR
604.3	Peyronie's disease	genitourinary	rs60305836	CDH8	16	61709381	A	C	C	0.871816	0.100705	0.715657	1.06205	0.173143	0.948478	1	284	116048	0.086719	1.1846e-06	B2_trans	CODING_TRANSCRIPT_INTRON_VARIANT	AFR
227.3	Benign neoplasm of pituitary gland and craniopharyngeal duct (pouch)	neoplasms	rs34488998	NKAIN3	8	63408372	G	A	A	1.40706	0.250706	0.860819	2.29993	0.173145	0.948478	1	192	115593	0.1355	3.4644e-06	B2_trans	CODING_TRANSCRIPT_INTRON_VARIANT	AFR
255.2	Adrenal hypofunction	endocrine/metabolic	rs9367106	LOC100505711	6	41483390	G	C	C	0.81651	0.148838	0.609916	1.09308	0.173201	0.948478	1	399	115895	0.20225	3.4038e-11	B2_trans	INTERGENIC_VARIANT	AFR
255.21	Glucocorticoid deficiency	endocrine/metabolic	rs9501257	HLA-DPB1	6	33055355	A	G	G	0.894664	0.0817258	0.762245	1.05009	0.173209	0.948478	1	321	116031	0.17269	4.1339e-08	A2_Trans	THREE_PRIME_UTR_EXON_VARIANT	AFR
430	Intracranial hemorrhage	circulatory system	rs7089827	TFAM	10	60157611	C	T	T	0.937631	0.0472863	0.854637	1.02868	0.173234	0.948478	1	693	114791	-0.14471	2.0338e-06	A2_Trans	THREE_PRIME_UTR_EXON_VARIANT	AFR
189.2	Cancer of bladder	neoplasms	rs6869036	MGAT1	5	180223327	C	T	T	1.16846	0.11432	0.933911	1.46192	0.173239	0.948478	1	744	114824	0.25536	1.7578e-06	A2_Trans	FIVE_PRIME_UTR_INTRON_VARIANT	AFR
854	Complications of cardiac/vascular device, implant, and graft	injuries & poisonings	rs10086829	COL14A1	8	121149129	G	A	A	1.0656	0.0466584	0.972478	1.16765	0.173249	0.948478	1	1738	112755	-0.097352	3.8599e-06	A2_Trans	FIVE_PRIME_UTR_INTRON_VARIANT	AFR
327	Sleep disorders	neurological	rs9497053	UTRN	6	145026256	G	A	A	1.014	0.0102068	0.993913	1.03449	0.173255	0.948478	1	16483	67595	-0.064841	1.0064e-06	B2_trans	CODING_TRANSCRIPT_INTRON_VARIANT	AFR
747	Cardiac and circulatory congenital anomalies	congenital anomalies	rs9896243	NSF	17	44826056	C	G	G	1.10758	0.0750294	0.956113	1.28304	0.173256	0.948478	1	1521	114330	-0.13155	3.2234e-08	A2_Trans	CODING_TRANSCRIPT_INTRON_VARIANT	AFR
578.9	Hemorrhage of gastrointestinal tract	digestive	rs7960611	CLEC1A	12	10230416	G	A	A	0.963562	0.0272575	0.913436	1.01644	0.173272	0.948478	1	5004	107499	-0.1584	3.3086e-07	A2_Trans	CODING_TRANSCRIPT_INTRON_VARIANT	AFR
573	Other disorders of liver	digestive	rs2924480	ELF5	11	34529831	T	C	C	1.05994	0.0427467	0.974752	1.15257	0.173278	0.948478	1	3563	111003	-0.11648	2.817e-07	A2_Trans	CODING_TRANSCRIPT_INTRON_VARIANT	AFR
627.22	Need for Hormone replacement therapy (postmenopausal)	genitourinary	rs76073397	MIR548H2	16	11386452	T	C	C	1.48773	0.291723	0.839863	2.63535	0.173281	0.948478	1	367	115976	0.14454	9.6663e-07	A2_Trans,B2_trans	INTERGENIC_VARIANT	AFR
949	Allergies, other	injuries & poisonings	rs7960611	CLEC1A	12	10230416	G	A	A	0.962841	0.0278083	0.911767	1.01678	0.173286	0.948478	1	6885	105821	-0.1584	3.3086e-07	A2_Trans	CODING_TRANSCRIPT_INTRON_VARIANT	AFR
596.5	Functional disorders of bladder	genitourinary	rs10086829	COL14A1	8	121149129	G	A	A	1.05118	0.0366546	0.978308	1.12947	0.173311	0.948478	1	2744	110388	-0.097352	3.8599e-06	A2_Trans	FIVE_PRIME_UTR_INTRON_VARIANT	AFR
244.2	Acquired hypothyroidism	endocrine/metabolic	rs9497053	UTRN	6	145026256	G	A	A	0.918588	0.0623653	0.812897	1.03802	0.173318	0.948478	1	803	115283	-0.064841	1.0064e-06	B2_trans	CODING_TRANSCRIPT_INTRON_VARIANT	AFR
747.11	Cardiac shunt/ heart septal defect	congenital anomalies	rs11085727	TYK2	19	10466123	C	T	T	0.802348	0.161729	0.584385	1.10161	0.17332	0.948478	1	311	116128	0.17253	2.3333e-18	A2_Trans,B2_trans	CODING_TRANSCRIPT_INTRON_VARIANT	AFR
535.2	Atrophic gastritis	digestive	rs11085727	TYK2	19	10466123	C	T	T	0.888102	0.0871549	0.748646	1.05354	0.17333	0.948478	1	3195	112728	0.17253	2.3333e-18	A2_Trans,B2_trans	CODING_TRANSCRIPT_INTRON_VARIANT	AFR
292.1	Aphasia/speech disturbance	mental disorders	rs2924480	ELF5	11	34529831	T	C	C	1.04789	0.0343579	0.97965	1.12089	0.173339	0.948478	1	2698	110698	-0.11648	2.817e-07	A2_Trans	CODING_TRANSCRIPT_INTRON_VARIANT	AFR
070.4	Chronic hepatitis	infectious diseases	rs35508621	LZTFL1	3	45880481	T	C	C	0.734853	0.226278	0.47162	1.14501	0.173346	0.948478	1	1483	114141	0.38931	6.0917e-89	B2_trans	CODING_TRANSCRIPT_INTRON_VARIANT	AFR
732	Osteochondropathies	musculoskeletal	rs12567716	FOXD2	1	48197570	T	C	C	0.756442	0.205021	0.506129	1.13055	0.173367	0.948478	1	599	115753	-0.090753	1.4878e-06	B2_trans	INTERGENIC_VARIANT	AFR
282.9	Other hereditary hemolytic anemias	hematopoietic	rs60869999	MYO1C	17	1390948	A	T	T	1.1246	0.0862523	0.949687	1.33173	0.17337	0.948478	1	477	115565	0.059541	2.9039e-06	B2_trans	CODING_TRANSCRIPT_INTRON_VARIANT	AFR
272.12	Hyperglyceridemia	endocrine/metabolic	rs9461128	TMEM14B	6	10753875	T	C	C	1.0429	0.0308533	0.981702	1.10791	0.173385	0.948478	1	2826	111030	0.13046	3.4269e-06	B2_trans	CODING_TRANSCRIPT_INTRON_VARIANT	AFR
599.4	Urinary incontinence	genitourinary	rs72655853	SBSPON	8	73985608	A	G	G	1.09764	0.068432	0.959867	1.25519	0.173385	0.948478	1	5549	103477	0.22523	8.3915e-07	A2_Trans	CODING_TRANSCRIPT_INTRON_VARIANT	AFR
536	Disorders of function of stomach	digestive	rs10774679	OAS3	12	113374748	C	T	T	1.03381	0.0244242	0.985487	1.0845	0.173387	0.948478	1	5856	106786	0.075824	4.6954e-12	B2_trans	UPSTREAM_GENE_VARIANT	AFR
369.2	Eye infection, viral	sense organs	rs75505823	LRP1	12	57540956	G	T	T	1.39882	0.246532	0.862804	2.26782	0.173391	0.948478	1	1492	114366	-0.20852	3.0745e-06	A2_Trans	CODING_TRANSCRIPT_INTRON_VARIANT	AFR
475.9	Postnasal drip	respiratory	rs9461128	TMEM14B	6	10753875	T	C	C	0.884292	0.0903253	0.740817	1.05556	0.173392	0.948478	1	1422	114930	0.13046	3.4269e-06	B2_trans	CODING_TRANSCRIPT_INTRON_VARIANT	AFR
285.22	Anemia in neoplastic disease	hematopoietic	rs9577395	ATP11A	13	113534984	C	G	G	0.837795	0.130011	0.64934	1.08094	0.173422	0.948478	1	655	115468	0.064829	8.6068e-07	B2_trans,A2_Trans	CODING_TRANSCRIPT_INTRON_VARIANT	AFR
526.42	Arthralgia/ankylosis of temporomandibular joint	digestive	rs915823	TMPRSS2	21	42851454	A	C	C	0.812386	0.152637	0.602334	1.09569	0.173429	0.948478	1	1038	115411	-0.066039	1.6687e-06	B2_trans	CODING_TRANSCRIPT_INTRON_VARIANT	AFR
334	Degenerative disease of the spinal cord	neurological	rs7960611	CLEC1A	12	10230416	G	A	A	0.930667	0.052785	0.839196	1.03211	0.173431	0.948478	1	1445	114174	-0.1584	3.3086e-07	A2_Trans	CODING_TRANSCRIPT_INTRON_VARIANT	AFR
250.6	Polyneuropathy in diabetes	endocrine/metabolic	rs2277732	DPP9	19	4723670	C	A	A	1.04858	0.034849	0.979348	1.1227	0.173467	0.948478	1	3183	109248	0.11697	6.1912e-22	B2_trans,A2_Trans	FIVE_PRIME_UTR_INTRON_VARIANT	AFR
477	Epistaxis or throat hemorrhage	respiratory	rs1878527	ANKRD30BL	2	133056313	T	C	C	0.951514	0.0365144	0.885797	1.02211	0.173473	0.948478	1	3355	110769	-0.077457	2.0215e-06	B2_trans	INTERGENIC_VARIANT	AFR
960.2	Allergy/adverse effect of penicillin	injuries & poisonings	rs7089827	TFAM	10	60157611	C	T	T	0.899238	0.0780313	0.771711	1.04784	0.173487	0.948478	1	935	115295	-0.14471	2.0338e-06	A2_Trans	THREE_PRIME_UTR_EXON_VARIANT	AFR
394	Rheumatic disease of the heart valves	circulatory system	rs467843	TRAPPC13	5	64945715	A	G	G	1.05947	0.0424431	0.9749	1.15137	0.173503	0.948478	1	2694	112705	-0.089724	1.7259e-06	A2_Trans	CODING_TRANSCRIPT_INTRON_VARIANT	AFR
255.12	Hyperaldosteronism	endocrine/metabolic	rs495828	ABO	9	136154867	G	T	T	0.887859	0.0873919	0.748093	1.05374	0.173505	0.948478	1	222	115828	-0.13432	6.5649e-10	A2_Trans	UPSTREAM_GENE_VARIANT	AFR
750.2	Lower gastrointestinal congenital anomalies	congenital anomalies	rs117169628	SLC22A31	16	89262657	G	A	A	0.589084	0.388817	0.274926	1.26223	0.173508	0.948478	1	840	115599	0.081201	5.77e-07	B2_trans	SYNONYMOUS_VARIANT	AFR
010	Tuberculosis	infectious diseases	rs4830964	.	23	15515319	C	G	G	0.949139	0.0383539	0.880406	1.02324	0.17351	0.948478	1	1844	113602	0.046578	2.9701e-06	B2_trans	SEQUENCE_VARIANT	AFR
530.12	Ulcer of esophagus	digestive	rs76073397	MIR548H2	16	11386452	T	C	C	1.55868	0.326109	0.822568	2.95352	0.173511	0.948478	1	498	115939	0.14454	9.6663e-07	A2_Trans,B2_trans	INTERGENIC_VARIANT	AFR
199	Neoplasm of uncertain behavior	neoplasms	rs7605877	FOXI3	2	88559025	T	C	C	1.0356	0.0257044	0.984721	1.08911	0.173525	0.948478	1	4856	108392	-0.071053	3.3369e-06	B2_trans	INTERGENIC_VARIANT	AFR
441	Vascular insufficiency of intestine	circulatory system	rs72711165	TMEM65	8	125336564	T	C	C	0.639543	0.328459	0.335958	1.21746	0.173544	0.948478	1	407	116033	0.18279	6.0907e-07	B2_trans	CODING_TRANSCRIPT_INTRON_VARIANT	AFR
225.1	Benign neoplasm of brain, cranial nerves, meninges	neoplasms	rs8080583	KANSL1	17	44162597	C	A	A	0.911762	0.0678791	0.798183	1.0415	0.173546	0.948478	1	380	115744	-0.12662	2.0785e-08	A2_Trans	CODING_TRANSCRIPT_INTRON_VARIANT	AFR
388	Other disorders of ear	sense organs	rs10774671	OAS1	12	113357193	G	A	A	0.916834	0.063803	0.809061	1.03896	0.173547	0.948478	1	2125	114024	0.12569	3.6032e-11	A2_Trans	SPLICE_ACCEPTOR_VARIANT	AFR
401.1	Essential hypertension	circulatory system	rs7560588	BCL11A	2	60727416	G	A	A	0.974654	0.0188657	0.939274	1.01137	0.173577	0.948478	1	5113	23592	-0.12371	2.3396e-07	A2_Trans	CODING_TRANSCRIPT_INTRON_VARIANT	AFR
362.2	Degeneration of macula and posterior pole of retina	sense organs	rs35154152	THBS3	1	155172725	T	C	C	1.02978	0.0215674	0.987161	1.07425	0.173581	0.948478	1	4838	105322	-0.20528	2.3574e-11	A2_Trans	SYNONYMOUS_VARIANT	AFR
278.11	Morbid obesity	endocrine/metabolic	rs721917	SFTPD	10	81706324	A	G	G	1.01821	0.0132635	0.992084	1.04503	0.1736	0.948478	1	5373	97825	0.055247	2.0819e-07	B2_trans	SYNONYMOUS_VARIANT	AFR
366	Cataract	sense organs	rs1250993	LOC101929525	10	81399565	C	G	G	0.982095	0.0132777	0.956867	1.00799	0.173612	0.948478	1	12326	49515	0.12403	5.3767e-08	A2_Trans	INTERGENIC_VARIANT	AFR
710.1	Osteomyelitis	musculoskeletal	rs77534576	DLX4	17	47940666	C	T	T	1.28653	0.185163	0.894971	1.8494	0.173613	0.948478	1	1067	113008	0.20794	1.7585e-10	B2_trans	INTERGENIC_VARIANT	AFR
297.2	Suicide or self-inflicted injury	mental disorders	rs7089827	TFAM	10	60157611	C	T	T	0.950214	0.0375316	0.882824	1.02275	0.173615	0.948478	1	1959	112817	-0.14471	2.0338e-06	A2_Trans	THREE_PRIME_UTR_EXON_VARIANT	AFR
367	Disorders of refraction and accommodation; blindness and low vision	sense organs	rs766826	ELF5	11	34528766	C	T	T	0.981579	0.0136642	0.95564	1.00822	0.173619	0.948478	1	10479	26949	-0.082134	1.155e-11	B2_trans	CODING_TRANSCRIPT_INTRON_VARIANT	AFR
592.2	Urethritis and urethral syndrome	genitourinary	rs9497053	UTRN	6	145026256	G	A	A	0.930584	0.0528737	0.838975	1.03219	0.17362	0.948478	1	2168	113693	-0.064841	1.0064e-06	B2_trans	CODING_TRANSCRIPT_INTRON_VARIANT	AFR
474.1	Acute tonsillitis	respiratory	rs9577395	ATP11A	13	113534984	C	G	G	0.830191	0.136772	0.634976	1.08542	0.173621	0.948478	1	1654	114531	0.064829	8.6068e-07	B2_trans,A2_Trans	CODING_TRANSCRIPT_INTRON_VARIANT	AFR
519.8	Other diseases of respiratory system, NEC	respiratory	rs3746539	PTPRT	20	40702071	G	A	A	1.09223	0.0648389	0.961887	1.24024	0.173621	0.948478	1	2879	112977	0.05405	1.7723e-06	B2_trans	THREE_PRIME_UTR_EXON_VARIANT	AFR
750	Digestive congenital anomalies	congenital anomalies	rs9501257	HLA-DPB1	6	33055355	A	G	G	1.10353	0.0724001	0.957537	1.27177	0.173628	0.948478	1	1451	114823	0.17269	4.1339e-08	A2_Trans	THREE_PRIME_UTR_EXON_VARIANT	AFR
721.2	Spondylosis with myelopathy	musculoskeletal	rs2924480	ELF5	11	34529831	T	C	C	1.05606	0.0400911	0.976257	1.14239	0.173638	0.948478	1	1959	112302	-0.11648	2.817e-07	A2_Trans	CODING_TRANSCRIPT_INTRON_VARIANT	AFR
527.2	Sialoadenitis	digestive	rs60305836	CDH8	16	61709381	A	C	C	0.896209	0.0805402	0.765338	1.04946	0.173645	0.948478	1	842	115309	0.086719	1.1846e-06	B2_trans	CODING_TRANSCRIPT_INTRON_VARIANT	AFR
366.2	Senile cataract	sense organs	rs7671107	LOC101929161	4	25449225	G	A	A	0.983939	0.011901	0.961254	1.00716	0.173676	0.948478	1	13118	53841	-0.064456	1.0803e-06	B2_trans	INTERGENIC_VARIANT	AFR
797.1	Cardiogenic shock	symptoms	rs3746539	PTPRT	20	40702071	G	A	A	1.16661	0.11327	0.93435	1.4566	0.173678	0.948478	1	384	116009	0.05405	1.7723e-06	B2_trans	THREE_PRIME_UTR_EXON_VARIANT	AFR
475.9	Postnasal drip	respiratory	rs1405655	NR1H2	19	50882619	T	C	C	1.11925	0.0828079	0.951567	1.31647	0.17369	0.948478	1	1422	114930	0.075181	1.1208e-11	B2_trans,A2_Trans	CODING_TRANSCRIPT_INTRON_VARIANT	AFR
367	Disorders of refraction and accommodation; blindness and low vision	sense organs	rs76423999	SLC12A7	5	1098067	T	A	A	0.969006	0.0231429	0.926035	1.01397	0.173693	0.948478	1	10479	26949	0.18412	3.8813e-07	A2_Trans	CODING_TRANSCRIPT_INTRON_VARIANT	AFR
158	Neoplasm of unspecified nature of digestive system	neoplasms	rs77534576	DLX4	17	47940666	C	T	T	1.59671	0.343973	0.813649	3.13341	0.173697	0.948478	1	1189	114872	0.20794	1.7585e-10	B2_trans	INTERGENIC_VARIANT	AFR
507	Pleurisy; pleural effusion	respiratory	rs622568	SEC61G	7	54647894	A	C	C	1.0372	0.0268528	0.984028	1.09326	0.173715	0.948478	1	4076	109437	0.11965	2.6006e-06	A2_Trans	INTERGENIC_VARIANT	AFR
580.32	Nephritis and nephropathy with pathological lesion	genitourinary	rs7579014	BCL11A	2	60707894	G	A	A	0.918831	0.0622288	0.813329	1.03802	0.17372	0.948478	1	832	115223	-0.05629	1.2614e-06	B2_trans	CODING_TRANSCRIPT_INTRON_VARIANT	AFR
353.2	Nerve root lesions	neurological	rs9367106	LOC100505711	6	41483390	G	C	C	1.1126	0.0784381	0.954055	1.2975	0.173726	0.948478	1	1882	113686	0.20225	3.4038e-11	B2_trans	INTERGENIC_VARIANT	AFR
1000	NA	NA	rs10774679	OAS3	12	113374748	C	T	T	1.05065	0.0363236	0.978454	1.12818	0.173732	0.948478	1	2250	112646	0.075824	4.6954e-12	B2_trans	UPSTREAM_GENE_VARIANT	AFR
337	Disorders of the autonomic nervous system	neurological	rs72711165	TMEM65	8	125336564	T	C	C	1.11573	0.0805036	0.952871	1.30642	0.173737	0.948478	1	3761	110517	0.18279	6.0907e-07	B2_trans	CODING_TRANSCRIPT_INTRON_VARIANT	AFR
830	Dislocation	injuries & poisonings	rs9461128	TMEM14B	6	10753875	T	C	C	1.03523	0.0254523	0.984853	1.08818	0.173742	0.948478	1	3658	108813	0.13046	3.4269e-06	B2_trans	CODING_TRANSCRIPT_INTRON_VARIANT	AFR
770	Myalgia and myositis unspecified	symptoms	rs12809318	FBRSL1	12	133140840	T	C	C	1.02747	0.0199235	0.988122	1.06839	0.173762	0.948478	1	8992	99817	-0.062781	9.5289e-09	B2_trans	CODING_TRANSCRIPT_INTRON_VARIANT	AFR
366.3	Traumatic cataract	sense organs	rs11702230	LOC101928126	21	35377591	C	T	T	0.641044	0.326909	0.337771	1.21662	0.173771	0.948478	1	381	115955	0.099731	3.223e-09	B2_trans	INTERGENIC_VARIANT	AFR
443	Peripheral vascular disease	circulatory system	rs78313563	ESS2	22	19136365	G	A	A	1.06952	0.0494157	0.970795	1.17829	0.173783	0.948478	1	5549	102224	0.40873	6.5914e-07	A2_Trans	UPSTREAM_GENE_VARIANT	AFR
801.1	Fracture of foot	injuries & poisonings	rs10774671	OAS1	12	113357193	G	A	A	1.04978	0.0357162	0.978805	1.1259	0.173785	0.948478	1	776	114251	0.12569	3.6032e-11	A2_Trans	SPLICE_ACCEPTOR_VARIANT	AFR
728	Disorders of muscle, ligament, and fascia	musculoskeletal	rs117169628	SLC22A31	16	89262657	G	A	A	1.32218	0.205337	0.884112	1.9773	0.173795	0.948478	1	900	115361	0.081201	5.77e-07	B2_trans	SYNONYMOUS_VARIANT	AFR
041.2	Streptococcus infection	infectious diseases	rs495828	ABO	9	136154867	G	T	T	0.89527	0.08134	0.763339	1.05	0.173801	0.948478	1	1755	114211	-0.13432	6.5649e-10	A2_Trans	UPSTREAM_GENE_VARIANT	AFR
562	Diverticulosis and diverticulitis	digestive	rs8080583	KANSL1	17	44162597	C	A	A	0.977847	0.0164715	0.946783	1.00993	0.173808	0.948478	1	12169	94047	-0.12662	2.0785e-08	A2_Trans	CODING_TRANSCRIPT_INTRON_VARIANT	AFR
300.13	Phobia	mental disorders	rs77534576	DLX4	17	47940666	C	T	T	0.415753	0.645329	0.117363	1.47279	0.173822	0.948478	1	771	115394	0.20794	1.7585e-10	B2_trans	INTERGENIC_VARIANT	AFR
520	Disorders of tooth development	digestive	rs10774671	OAS1	12	113357193	G	A	A	1.0543	0.0388817	0.976943	1.13779	0.173823	0.948478	1	4742	110540	0.12569	3.6032e-11	A2_Trans	SPLICE_ACCEPTOR_VARIANT	AFR
426.21	First degree AV block	circulatory system	rs7579014	BCL11A	2	60707894	G	A	A	1.06249	0.0445672	0.973615	1.15947	0.173832	0.948478	1	1962	113483	-0.05629	1.2614e-06	B2_trans	CODING_TRANSCRIPT_INTRON_VARIANT	AFR
370.1	Corneal ulcer	sense organs	rs8080583	KANSL1	17	44162597	C	A	A	1.11658	0.081088	0.952508	1.30892	0.173858	0.948478	1	270	116043	-0.12662	2.0785e-08	A2_Trans	CODING_TRANSCRIPT_INTRON_VARIANT	AFR
771.1	Swelling of limb	symptoms	rs11085727	TYK2	19	10466123	C	T	T	1.0563	0.0402795	0.976119	1.14307	0.173868	0.948478	1	8168	105389	0.17253	2.3333e-18	A2_Trans,B2_trans	CODING_TRANSCRIPT_INTRON_VARIANT	AFR
395	Heart valve disorders	circulatory system	rs3746539	PTPRT	20	40702071	G	A	A	1.0355	0.0256528	0.984724	1.08889	0.173871	0.948478	1	4707	106618	0.05405	1.7723e-06	B2_trans	THREE_PRIME_UTR_EXON_VARIANT	AFR
702.2	Seborrheic keratosis	dermatologic	rs34488998	NKAIN3	8	63408372	G	A	A	1.2074	0.138596	0.92019	1.58425	0.17388	0.948478	1	5221	108537	0.1355	3.4644e-06	B2_trans	CODING_TRANSCRIPT_INTRON_VARIANT	AFR
627.22	Need for Hormone replacement therapy (postmenopausal)	genitourinary	rs1878527	ANKRD30BL	2	133056313	T	C	C	1.15636	0.106836	0.937896	1.42571	0.173884	0.948478	1	367	115976	-0.077457	2.0215e-06	B2_trans	INTERGENIC_VARIANT	AFR
394.7	Disease of tricuspid valve	circulatory system	rs915823	TMPRSS2	21	42851454	A	C	C	1.16294	0.111009	0.935547	1.4456	0.173894	0.948478	1	1616	114732	-0.066039	1.6687e-06	B2_trans	CODING_TRANSCRIPT_INTRON_VARIANT	AFR
726.4	Calcaneal spur; Exostosis NOS	musculoskeletal	rs5023077	FBRSL1	12	133141973	T	C	C	1.04493	0.032319	0.98079	1.11326	0.173899	0.948478	1	4877	108544	-0.090901	1.5172e-06	A2_Trans	CODING_TRANSCRIPT_INTRON_VARIANT	AFR
530.9	Heartburn	digestive	rs147812915	KAT7	17	47858295	C	T	T	0.6467	0.320552	0.345023	1.21215	0.173906	0.948478	1	3028	112742	0.23438	1.0943e-07	A2_Trans	INTERGENIC_VARIANT	AFR
835	Internal derangement of knee	injuries & poisonings	rs9501257	HLA-DPB1	6	33055355	A	G	G	1.02322	0.0168827	0.989918	1.05765	0.17391	0.948478	1	5399	103297	0.17269	4.1339e-08	A2_Trans	THREE_PRIME_UTR_EXON_VARIANT	AFR
514.1	Abnormal results of function study of pulmonary system	respiratory	rs11702230	LOC101928126	21	35377591	C	T	T	0.578728	0.402257	0.263071	1.27314	0.173946	0.948478	1	948	115508	0.099731	3.223e-09	B2_trans	INTERGENIC_VARIANT	AFR
261	Vitamin deficiency	endocrine/metabolic	rs12567716	FOXD2	1	48197570	T	C	C	1.03044	0.0220567	0.986845	1.07597	0.173954	0.948478	1	12425	74253	-0.090753	1.4878e-06	B2_trans	INTERGENIC_VARIANT	AFR
977	Personal history of allergy to medicinal agents	injuries & poisonings	rs12809318	FBRSL1	12	133140840	T	C	C	1.14682	0.100762	0.941299	1.39722	0.173958	0.948478	1	859	115522	-0.062781	9.5289e-09	B2_trans	CODING_TRANSCRIPT_INTRON_VARIANT	AFR
754	Congenital musculoskeletal deformities of spine	congenital anomalies	rs7560588	BCL11A	2	60727416	G	A	A	0.868989	0.103285	0.709738	1.06397	0.17396	0.948478	1	942	115228	-0.12371	2.3396e-07	A2_Trans	CODING_TRANSCRIPT_INTRON_VARIANT	AFR
281	Other deficiency anemia	hematopoietic	rs7560588	BCL11A	2	60727416	G	A	A	0.950947	0.036996	0.884434	1.02246	0.173981	0.948478	1	3841	108961	-0.12371	2.3396e-07	A2_Trans	CODING_TRANSCRIPT_INTRON_VARIANT	AFR
278.4	Abnormal weight gain	endocrine/metabolic	rs9461128	TMEM14B	6	10753875	T	C	C	1.08496	0.0599823	0.964625	1.22032	0.173981	0.948478	1	2498	113434	0.13046	3.4269e-06	B2_trans	CODING_TRANSCRIPT_INTRON_VARIANT	AFR
575.9	Nonspecific abnormal findings on radiological and other examination of biliary tract	digestive	rs915823	TMPRSS2	21	42851454	A	C	C	0.901401	0.0763553	0.776112	1.04692	0.173988	0.948478	1	1597	114262	-0.066039	1.6687e-06	B2_trans	CODING_TRANSCRIPT_INTRON_VARIANT	AFR
454.11	Varicose veins of lower extremity, symptomtic	circulatory system	rs9577395	ATP11A	13	113534984	C	G	G	0.90413	0.0741325	0.781861	1.04552	0.173994	0.948478	1	1403	113740	0.064829	8.6068e-07	B2_trans,A2_Trans	CODING_TRANSCRIPT_INTRON_VARIANT	AFR
426.23	Second degree AV block	circulatory system	rs10774671	OAS1	12	113357193	G	A	A	1.09751	0.0684376	0.959737	1.25505	0.173995	0.948478	1	512	115715	0.12569	3.6032e-11	A2_Trans	SPLICE_ACCEPTOR_VARIANT	AFR
595	Hydronephrosis	genitourinary	rs721917	SFTPD	10	81706324	A	G	G	1.05506	0.0394282	0.976599	1.13983	0.174019	0.948539	1	1232	114096	0.055247	2.0819e-07	B2_trans	SYNONYMOUS_VARIANT	AFR
790	Nonspecific findings on examination of blood	symptoms	rs4830964	.	23	15515319	C	G	G	0.920413	0.061008	0.816681	1.03732	0.174027	0.948539	1	1809	114404	0.046578	2.9701e-06	B2_trans	SEQUENCE_VARIANT	AFR
225	Benign neoplasm of brain and other parts of nervous system	neoplasms	rs13179014	SPEF2	5	35693227	A	C	C	1.11212	0.0781775	0.954128	1.29627	0.174049	0.948602	1	401	115683	-0.061249	6.1057e-07	B2_trans	CODING_TRANSCRIPT_INTRON_VARIANT	AFR
153	Colorectal cancer	neoplasms	rs4830964	.	23	15515319	C	G	G	1.0402	0.0289941	0.982733	1.10102	0.174073	0.948607	1	1255	113144	0.046578	2.9701e-06	B2_trans	SEQUENCE_VARIANT	AFR
365	Glaucoma	sense organs	rs622568	SEC61G	7	54647894	A	C	C	1.01369	0.0100033	0.994009	1.03376	0.174074	0.948607	1	6334	75052	0.11965	2.6006e-06	A2_Trans	INTERGENIC_VARIANT	AFR
313	Pervasive developmental disorders	mental disorders	rs721917	SFTPD	10	81706324	A	G	G	1.05721	0.0409315	0.97571	1.14552	0.174081	0.948607	1	779	114620	0.055247	2.0819e-07	B2_trans	SYNONYMOUS_VARIANT	AFR
476	Allergic rhinitis	respiratory	rs7560588	BCL11A	2	60727416	G	A	A	0.978549	0.0159551	0.948422	1.00963	0.174121	0.94868	1	13547	76008	-0.12371	2.3396e-07	A2_Trans	CODING_TRANSCRIPT_INTRON_VARIANT	AFR
374.1	Ectropion or entropion	sense organs	rs67579710	THBS3	1	155173527	G	A	A	1.08283	0.0585547	0.965423	1.21451	0.174143	0.94868	1	1125	114755	-0.10348	1.0252e-09	B2_trans	CODING_TRANSCRIPT_INTRON_VARIANT	AFR
041.2	Streptococcus infection	infectious diseases	rs1405655	NR1H2	19	50882619	T	C	C	0.927038	0.055749	0.831082	1.03407	0.17416	0.94868	1	1755	114211	0.075181	1.1208e-11	B2_trans,A2_Trans	CODING_TRANSCRIPT_INTRON_VARIANT	AFR
563	NA	NA	rs11702230	LOC101928126	21	35377591	C	T	T	1.05781	0.041359	0.975448	1.14713	0.174171	0.94868	1	13374	87527	0.099731	3.223e-09	B2_trans	INTERGENIC_VARIANT	AFR
300.3	Obsessive-compulsive disorders	mental disorders	rs9367106	LOC100505711	6	41483390	G	C	C	0.86398	0.107595	0.699711	1.06681	0.174192	0.94868	1	577	115381	0.20225	3.4038e-11	B2_trans	INTERGENIC_VARIANT	AFR
603.1	Hydrocele	genitourinary	rs111837807	CCHCR1	6	31121232	T	C	C	0.892032	0.0840806	0.756503	1.05184	0.174193	0.94868	1	1641	113372	0.20363	2.152e-11	A2_Trans,B2_trans	CODING_TRANSCRIPT_INTRON_VARIANT	AFR
594.3	Calculus of ureter	genitourinary	rs10129899	LINC00637	14	104330432	C	A	A	1.08556	0.0604158	0.964332	1.22202	0.174207	0.94868	1	862	114619	-0.057002	2.1916e-06	B2_trans	INTERGENIC_VARIANT	AFR
550.1	Inguinal hernia	digestive	rs915823	TMPRSS2	21	42851454	A	C	C	0.96276	0.0279312	0.911471	1.01694	0.174232	0.94868	1	2236	108291	-0.066039	1.6687e-06	B2_trans	CODING_TRANSCRIPT_INTRON_VARIANT	AFR
530.1	Esophagitis, GERD and related diseases	digestive	rs7560588	BCL11A	2	60727416	G	A	A	0.980865	0.0142196	0.953906	1.00859	0.17424	0.94868	1	11232	63618	-0.12371	2.3396e-07	A2_Trans	CODING_TRANSCRIPT_INTRON_VARIANT	AFR
317.1	Alcoholism	mental disorders	rs55654108	PDCL3P4	3	101425703	A	G	G	1.01653	0.01207	0.992769	1.04087	0.174249	0.94868	1	7942	83217	-0.05662	1.0636e-06	B2_trans	INTERGENIC_VARIANT	AFR
800.3	Fracture of tibia and fibula	injuries & poisonings	rs915823	TMPRSS2	21	42851454	A	C	C	1.08012	0.0567276	0.966465	1.20714	0.174254	0.94868	1	903	114459	-0.066039	1.6687e-06	B2_trans	CODING_TRANSCRIPT_INTRON_VARIANT	AFR
613.5	Mastodynia	genitourinary	rs117169628	SLC22A31	16	89262657	G	A	A	0.785872	0.177355	0.55512	1.11254	0.17426	0.94868	1	1897	113852	0.081201	5.77e-07	B2_trans	SYNONYMOUS_VARIANT	AFR
295.1	Schizophrenia	mental disorders	rs7671107	LOC101929161	4	25449225	G	A	A	1.02725	0.0197904	0.98817	1.06788	0.174267	0.94868	1	1833	107853	-0.064456	1.0803e-06	B2_trans	INTERGENIC_VARIANT	AFR
613.8	Other specified disorders of breast	genitourinary	rs10086829	COL14A1	8	121149129	G	A	A	1.15004	0.102896	0.939997	1.40701	0.174273	0.94868	1	1177	115022	-0.097352	3.8599e-06	A2_Trans	FIVE_PRIME_UTR_INTRON_VARIANT	AFR
288.1	Decreased white blood cell count	hematopoietic	rs9268576	HLA-DRA	6	32395641	T	C	C	1.05536	0.039661	0.97643	1.14067	0.174288	0.94868	1	2792	110550	0.095134	9.9752e-07	B2_trans	INTERGENIC_VARIANT	AFR
1010.1	NA	NA	rs10774679	OAS3	12	113374748	C	T	T	1.02472	0.0179749	0.989248	1.06147	0.17429	0.94868	1	8692	99774	0.075824	4.6954e-12	B2_trans	UPSTREAM_GENE_VARIANT	AFR
284	Aplastic anemia	hematopoietic	rs7671107	LOC101929161	4	25449225	G	A	A	1.06555	0.0467315	0.972286	1.16775	0.174292	0.94868	1	1238	114264	-0.064456	1.0803e-06	B2_trans	INTERGENIC_VARIANT	AFR
772	Symptoms of the muscles	symptoms	rs7671107	LOC101929161	4	25449225	G	A	A	1.08433	0.0595976	0.96479	1.21869	0.174298	0.94868	1	1843	114119	-0.064456	1.0803e-06	B2_trans	INTERGENIC_VARIANT	AFR
495.1	Chronic obstructive asthma	respiratory	rs1453205	LOC101928196	2	19901073	C	T	T	0.937	0.0479003	0.853035	1.02923	0.174312	0.94868	1	1315	114373	0.096992	3.6368e-06	A2_Trans	INTERGENIC_VARIANT	AFR
704	Diseases of hair and hair follicles	dermatologic	rs13050728	IFNAR2	21	34615210	T	C	C	1.02988	0.0216734	0.987048	1.07457	0.174317	0.94868	1	7501	101950	-0.10657	4.0686e-21	B2_trans,A2_Trans	CODING_TRANSCRIPT_INTRON_VARIANT	AFR
740.3	Osteoarthrosis involving more than one site, but not specified as generalized	musculoskeletal	rs6869036	MGAT1	5	180223327	C	T	T	1.18338	0.123945	0.928157	1.50878	0.17432	0.94868	1	1920	113835	0.25536	1.7578e-06	A2_Trans	FIVE_PRIME_UTR_INTRON_VARIANT	AFR
289.4	Lymphadenitis	hematopoietic	rs34488998	NKAIN3	8	63408372	G	A	A	1.20147	0.135114	0.921941	1.56575	0.174323	0.94868	1	5130	107974	0.1355	3.4644e-06	B2_trans	CODING_TRANSCRIPT_INTRON_VARIANT	AFR
371.21	Allergic conjunctivitis	sense organs	rs111783124	LOC101928126	21	35362848	G	A	A	0.893496	0.0829064	0.759491	1.05115	0.174362	0.948699	1	4492	108977	0.13532	2.1558e-07	A2_Trans	INTERGENIC_VARIANT	AFR
340.1	Migrain with aura	neurological	rs78313563	ESS2	22	19136365	G	A	A	1.1727	0.117286	0.931864	1.47578	0.174374	0.948699	1	1506	113868	0.40873	6.5914e-07	A2_Trans	UPSTREAM_GENE_VARIANT	AFR
691	Congenital anomalies of skin	dermatologic	rs5023077	FBRSL1	12	133141973	T	C	C	0.923591	0.0585273	0.823495	1.03585	0.174429	0.948699	1	1577	114168	-0.090901	1.5172e-06	A2_Trans	CODING_TRANSCRIPT_INTRON_VARIANT	AFR
250.25	Diabetes type 2 with peripheral circulatory disorders	endocrine/metabolic	rs4830964	.	23	15515319	C	G	G	1.03923	0.028331	0.983093	1.09856	0.174435	0.948699	1	2320	111978	0.046578	2.9701e-06	B2_trans	SEQUENCE_VARIANT	AFR
907	Injuries to the nervous system	injuries & poisonings	rs7960611	CLEC1A	12	10230416	G	A	A	1.06351	0.0453436	0.973076	1.16236	0.174447	0.948699	1	2261	112901	-0.1584	3.3086e-07	A2_Trans	CODING_TRANSCRIPT_INTRON_VARIANT	AFR
1009	NA	NA	rs60305836	CDH8	16	61709381	A	C	C	0.975184	0.0185044	0.94045	1.0112	0.174457	0.948699	1	14980	91266	0.086719	1.1846e-06	B2_trans	CODING_TRANSCRIPT_INTRON_VARIANT	AFR
350.1	Abnormal involuntary movements	neurological	rs55654108	PDCL3P4	3	101425703	A	G	G	0.958572	0.0311559	0.901789	1.01893	0.174459	0.948699	1	4677	109041	-0.05662	1.0636e-06	B2_trans	INTERGENIC_VARIANT	AFR
378.5	Paralytic strabismus	sense organs	rs2924480	ELF5	11	34529831	T	C	C	1.1324	0.0915621	0.946375	1.355	0.174461	0.948699	1	300	115913	-0.11648	2.817e-07	A2_Trans	CODING_TRANSCRIPT_INTRON_VARIANT	AFR
379.3	Aphakia and other disorders of lens	sense organs	rs67579710	THBS3	1	155173527	G	A	A	0.936764	0.0481038	0.85248	1.02938	0.174472	0.948699	1	1357	114046	-0.10348	1.0252e-09	B2_trans	CODING_TRANSCRIPT_INTRON_VARIANT	AFR
656	Other perinatal conditions of fetus or newborn	pregnancy complications	rs467843	TRAPPC13	5	64945715	A	G	G	0.902445	0.0755885	0.77818	1.04655	0.174472	0.948699	1	596	115662	-0.089724	1.7259e-06	A2_Trans	CODING_TRANSCRIPT_INTRON_VARIANT	AFR
625.1	Dyspareunia	genitourinary	rs9367106	LOC100505711	6	41483390	G	C	C	0.818436	0.14755	0.6129	1.0929	0.174493	0.948699	1	617	115653	0.20225	3.4038e-11	B2_trans	INTERGENIC_VARIANT	AFR
172.2	Other non-epithelial cancer of skin	neoplasms	rs76073397	MIR548H2	16	11386452	T	C	C	0.687656	0.275772	0.400529	1.18062	0.174501	0.948699	1	927	115122	0.14454	9.6663e-07	A2_Trans,B2_trans	INTERGENIC_VARIANT	AFR
721.8	Other allied disorders of spine	musculoskeletal	rs11234800	ME3	11	86479407	G	C	C	0.669564	0.29541	0.375266	1.19466	0.174504	0.948699	1	1706	114648	-0.077173	3.0702e-06	B2_trans	INTERGENIC_VARIANT	AFR
371.21	Allergic conjunctivitis	sense organs	rs55654108	PDCL3P4	3	101425703	A	G	G	0.960084	0.0299996	0.90526	1.01823	0.174514	0.948699	1	4492	108977	-0.05662	1.0636e-06	B2_trans	INTERGENIC_VARIANT	AFR
349	Other and unspecified disorders of the nervous system	neurological	rs1250993	LOC101929525	10	81399565	C	G	G	1.09586	0.0674177	0.960217	1.25067	0.174524	0.948699	1	1267	114738	0.12403	5.3767e-08	A2_Trans	INTERGENIC_VARIANT	AFR
197	Chemotherapy	neoplasms	rs10086829	COL14A1	8	121149129	G	A	A	0.940334	0.0453091	0.860429	1.02766	0.174532	0.948699	1	1243	113289	-0.097352	3.8599e-06	A2_Trans	FIVE_PRIME_UTR_INTRON_VARIANT	AFR
195.3	Malignant neoplasm of head, face, and neck	neoplasms	rs55654108	PDCL3P4	3	101425703	A	G	G	1.1112	0.0776559	0.954312	1.29387	0.174542	0.948699	1	305	115930	-0.05662	1.0636e-06	B2_trans	INTERGENIC_VARIANT	AFR
595	Hydronephrosis	genitourinary	rs9577395	ATP11A	13	113534984	C	G	G	0.897704	0.0794809	0.768208	1.04903	0.174545	0.948699	1	1232	114096	0.064829	8.6068e-07	B2_trans,A2_Trans	CODING_TRANSCRIPT_INTRON_VARIANT	AFR
362.23	Cystoid macular degeneration of retina	sense organs	rs12660421	FOXP4-AS1	6	41488378	G	A	A	0.903414	0.0748128	0.7802	1.04609	0.174556	0.948699	1	1344	113691	0.35506	1.1424e-09	A2_Trans	DOWNSTREAM_GENE_VARIANT	AFR
335	Multiple sclerosis	neurological	rs67579710	THBS3	1	155173527	G	A	A	0.908474	0.0707014	0.790918	1.0435	0.174571	0.948699	1	255	115819	-0.10348	1.0252e-09	B2_trans	CODING_TRANSCRIPT_INTRON_VARIANT	AFR
368.4	Visual field defects	sense organs	rs7560588	BCL11A	2	60727416	G	A	A	1.05511	0.0395128	0.976478	1.14006	0.174603	0.948699	1	4454	109068	-0.12371	2.3396e-07	A2_Trans	CODING_TRANSCRIPT_INTRON_VARIANT	AFR
427.1	Paroxysmal tachycardia, unspecified	circulatory system	rs12660421	FOXP4-AS1	6	41488378	G	A	A	0.932133	0.0517696	0.842193	1.03168	0.174606	0.948699	1	2638	110651	0.35506	1.1424e-09	A2_Trans	DOWNSTREAM_GENE_VARIANT	AFR
709	Diffuse diseases of connective tissue	dermatologic	rs2277732	DPP9	19	4723670	C	A	A	0.892651	0.083651	0.757666	1.05168	0.17461	0.948699	1	854	115029	0.11697	6.1912e-22	B2_trans,A2_Trans	FIVE_PRIME_UTR_INTRON_VARIANT	AFR
447.1	Stricture of artery	circulatory system	rs7605877	FOXI3	2	88559025	T	C	C	1.15338	0.105118	0.938632	1.41726	0.174628	0.948699	1	840	115631	-0.071053	3.3369e-06	B2_trans	INTERGENIC_VARIANT	AFR
686.3	Pilonidal cyst	dermatologic	rs78313563	ESS2	22	19136365	G	A	A	0.699769	0.262992	0.417922	1.17169	0.174631	0.948699	1	362	115926	0.40873	6.5914e-07	A2_Trans	UPSTREAM_GENE_VARIANT	AFR
522.1	Pulpitis and necrosis of tooth pulp	digestive	rs9367106	LOC100505711	6	41483390	G	C	C	1.05527	0.0396287	0.976406	1.1405	0.174636	0.948699	1	5247	106765	0.20225	3.4038e-11	B2_trans	INTERGENIC_VARIANT	AFR
586.4	Stricture/obstruction of ureter	genitourinary	rs2277732	DPP9	19	4723670	C	A	A	1.13518	0.093401	0.945279	1.36322	0.174636	0.948699	1	896	115239	0.11697	6.1912e-22	B2_trans,A2_Trans	FIVE_PRIME_UTR_INTRON_VARIANT	AFR
306	Other mental disorder	mental disorders	rs9367106	LOC100505711	6	41483390	G	C	C	1.03559	0.0257619	0.984598	1.08922	0.174638	0.948699	1	14529	89867	0.20225	3.4038e-11	B2_trans	INTERGENIC_VARIANT	AFR
556	Ulceration of the lower GI tract	digestive	rs11085727	TYK2	19	10466123	C	T	T	1.1439	0.0990393	0.942073	1.38896	0.17464	0.948699	1	1095	115102	0.17253	2.3333e-18	A2_Trans,B2_trans	CODING_TRANSCRIPT_INTRON_VARIANT	AFR
850	Hemorrhage or hematoma complicating a procedure	injuries & poisonings	rs581342	LMNA	1	156095466	T	C	C	1.06751	0.0481263	0.971417	1.1731	0.174653	0.948699	1	1967	113750	0.090245	2.6355e-07	B2_trans	CODING_TRANSCRIPT_INTRON_VARIANT	AFR
401.22	Hypertensive chronic kidney disease	circulatory system	rs9497053	UTRN	6	145026256	G	A	A	0.980287	0.0146675	0.952507	1.00888	0.174653	0.948699	1	5436	98822	-0.064841	1.0064e-06	B2_trans	CODING_TRANSCRIPT_INTRON_VARIANT	AFR
478	Throat pain	respiratory	rs35154152	THBS3	1	155172725	T	C	C	1.09232	0.0650549	0.961556	1.24086	0.174667	0.948699	1	3401	112643	-0.20528	2.3574e-11	A2_Trans	SYNONYMOUS_VARIANT	AFR
180	Cervical cancer and dysplasia	neoplasms	rs35508621	LZTFL1	3	45880481	T	C	C	0.66494	0.300636	0.368876	1.19863	0.17468	0.948699	1	595	115338	0.38931	6.0917e-89	B2_trans	CODING_TRANSCRIPT_INTRON_VARIANT	AFR
300.3	Obsessive-compulsive disorders	mental disorders	rs495828	ABO	9	136154867	G	T	T	1.10736	0.075136	0.955723	1.28305	0.174709	0.948699	1	577	115381	-0.13432	6.5649e-10	A2_Trans	UPSTREAM_GENE_VARIANT	AFR
433.8	Late effects of cerebrovascular disease	circulatory system	rs4830964	.	23	15515319	C	G	G	1.02736	0.0198889	0.988082	1.0682	0.174745	0.948699	1	2457	109268	0.046578	2.9701e-06	B2_trans	SEQUENCE_VARIANT	AFR
596.5	Functional disorders of bladder	genitourinary	rs8052423	SLC22A31	16	89269178	G	T	T	0.958782	0.0310172	0.902231	1.01888	0.174764	0.948699	1	2744	110388	0.13037	1.0019e-06	A2_Trans	UPSTREAM_GENE_VARIANT	AFR
601.12	Chronic prostatitis	genitourinary	rs622568	SEC61G	7	54647894	A	C	C	0.945701	0.0411406	0.872439	1.02512	0.174773	0.948699	1	1937	113404	0.11965	2.6006e-06	A2_Trans	INTERGENIC_VARIANT	AFR
275	Disorders of mineral metabolism	endocrine/metabolic	rs721917	SFTPD	10	81706324	A	G	G	0.975742	0.0180959	0.941742	1.01097	0.174773	0.948699	1	5877	103938	0.055247	2.0819e-07	B2_trans	SYNONYMOUS_VARIANT	AFR
512.1	Wheezing	respiratory	rs10774679	OAS3	12	113374748	C	T	T	1.059	0.0422464	0.974849	1.15042	0.174781	0.948699	1	3553	111812	0.075824	4.6954e-12	B2_trans	UPSTREAM_GENE_VARIANT	AFR
281.9	Deficiency anemias	hematopoietic	rs10774671	OAS1	12	113357193	G	A	A	1.06579	0.046954	0.972085	1.16853	0.174785	0.948699	1	1883	113842	0.12569	3.6032e-11	A2_Trans	SPLICE_ACCEPTOR_VARIANT	AFR
969	Poisoning by psychotropic agents	injuries & poisonings	rs147812915	KAT7	17	47858295	C	T	T	1.37668	0.235582	0.867571	2.18454	0.174795	0.948699	1	1343	114434	0.23438	1.0943e-07	A2_Trans	INTERGENIC_VARIANT	AFR
214	Lipoma	neoplasms	rs77534576	DLX4	17	47940666	C	T	T	1.19948	0.134045	0.922348	1.55989	0.174801	0.948699	1	4449	106930	0.20794	1.7585e-10	B2_trans	INTERGENIC_VARIANT	AFR
503	Pulmonary congestion and hypostasis	respiratory	rs7960611	CLEC1A	12	10230416	G	A	A	0.912981	0.0670923	0.800484	1.04129	0.174802	0.948699	1	1990	114041	-0.1584	3.3086e-07	A2_Trans	CODING_TRANSCRIPT_INTRON_VARIANT	AFR
916	Contusion	injuries & poisonings	rs67959919	LZTFL1	3	45871908	G	A	A	1.11354	0.0792553	0.95333	1.30067	0.174807	0.948699	1	11560	99399	0.59355	1.6043e-80	A2_Trans	CODING_TRANSCRIPT_INTRON_VARIANT	AFR
459	Other disorders of circulatory system	circulatory system	rs495828	ABO	9	136154867	G	T	T	1.04816	0.0346654	0.979311	1.12185	0.174817	0.948699	1	5990	107062	-0.13432	6.5649e-10	A2_Trans	UPSTREAM_GENE_VARIANT	AFR
225.1	Benign neoplasm of brain, cranial nerves, meninges	neoplasms	rs7605877	FOXI3	2	88559025	T	C	C	1.09011	0.063586	0.962374	1.23479	0.17484	0.948699	1	380	115744	-0.071053	3.3369e-06	B2_trans	INTERGENIC_VARIANT	AFR
556	Ulceration of the lower GI tract	digestive	rs732990	CIB4	2	26842146	C	G	G	0.902397	0.0756956	0.777975	1.04672	0.174858	0.948699	1	1095	115102	0.056389	5.6358e-07	B2_trans	CODING_TRANSCRIPT_INTRON_VARIANT	AFR
1011	NA	NA	rs766826	ELF5	11	34528766	C	T	T	1.04911	0.0353328	0.978912	1.12433	0.174862	0.948699	1	4825	109182	-0.082134	1.155e-11	B2_trans	CODING_TRANSCRIPT_INTRON_VARIANT	AFR
348	Other conditions of brain	neurological	rs76073397	MIR548H2	16	11386452	T	C	C	0.825106	0.141697	0.625025	1.08924	0.17487	0.948699	1	2330	112143	0.14454	9.6663e-07	A2_Trans,B2_trans	INTERGENIC_VARIANT	AFR
772	Symptoms of the muscles	symptoms	rs581342	LMNA	1	156095466	T	C	C	1.07865	0.0558054	0.966893	1.20332	0.174889	0.948699	1	1843	114119	0.090245	2.6355e-07	B2_trans	CODING_TRANSCRIPT_INTRON_VARIANT	AFR
603.1	Hydrocele	genitourinary	rs10774671	OAS1	12	113357193	G	A	A	0.952407	0.0359433	0.887621	1.02192	0.17489	0.948699	1	1641	113372	0.12569	3.6032e-11	A2_Trans	SPLICE_ACCEPTOR_VARIANT	AFR
296.1	Bipolar	mental disorders	rs9497053	UTRN	6	145026256	G	A	A	1.02462	0.0179287	0.989241	1.06127	0.174896	0.948699	1	2927	106149	-0.064841	1.0064e-06	B2_trans	CODING_TRANSCRIPT_INTRON_VARIANT	AFR
172.2	Other non-epithelial cancer of skin	neoplasms	rs732990	CIB4	2	26842146	C	G	G	0.914828	0.0656205	0.80442	1.04039	0.174914	0.948699	1	927	115122	0.056389	5.6358e-07	B2_trans	CODING_TRANSCRIPT_INTRON_VARIANT	AFR
912	Insect bite	injuries & poisonings	rs2277732	DPP9	19	4723670	C	A	A	1.09194	0.0648405	0.961628	1.23992	0.174932	0.948699	1	4020	111521	0.11697	6.1912e-22	B2_trans,A2_Trans	FIVE_PRIME_UTR_INTRON_VARIANT	AFR
994.21	Septic shock	injuries & poisonings	rs7579014	BCL11A	2	60707894	G	A	A	1.09629	0.0677771	0.95992	1.25204	0.17496	0.948699	1	829	115320	-0.05629	1.2614e-06	B2_trans	CODING_TRANSCRIPT_INTRON_VARIANT	AFR
537	Other disorders of stomach and duodenum	digestive	rs495828	ABO	9	136154867	G	T	T	1.06758	0.0482107	0.971323	1.17338	0.17496	0.948699	1	3635	111243	-0.13432	6.5649e-10	A2_Trans	UPSTREAM_GENE_VARIANT	AFR
378.5	Paralytic strabismus	sense organs	rs10086829	COL14A1	8	121149129	G	A	A	1.15012	0.103117	0.939656	1.40772	0.174984	0.948699	1	300	115913	-0.097352	3.8599e-06	A2_Trans	FIVE_PRIME_UTR_INTRON_VARIANT	AFR
253	Disorders of the pituitary gland and its hypothalamic control	endocrine/metabolic	rs11085727	TYK2	19	10466123	C	T	T	0.922165	0.0597415	0.82027	1.03672	0.174984	0.948699	1	1294	113832	0.17253	2.3333e-18	A2_Trans,B2_trans	CODING_TRANSCRIPT_INTRON_VARIANT	AFR
426.92	Cardiac defibrillator in situ	circulatory system	rs67959919	LZTFL1	3	45871908	G	A	A	1.17426	0.118431	0.93101	1.48106	0.174985	0.948699	1	419	113888	0.59355	1.6043e-80	A2_Trans	CODING_TRANSCRIPT_INTRON_VARIANT	AFR
714	Rheumatoid arthritis and other inflammatory polyarthropathies	musculoskeletal	rs2924480	ELF5	11	34529831	T	C	C	0.953751	0.0349135	0.890669	1.0213	0.175005	0.948699	1	2426	111197	-0.11648	2.817e-07	A2_Trans	CODING_TRANSCRIPT_INTRON_VARIANT	AFR
1008	NA	NA	rs8080583	KANSL1	17	44162597	C	A	A	0.909053	0.0703029	0.792041	1.04335	0.175005	0.948699	1	1178	114984	-0.12662	2.0785e-08	A2_Trans	CODING_TRANSCRIPT_INTRON_VARIANT	AFR
610	Benign mammary dysplasias	genitourinary	rs10129899	LINC00637	14	104330432	C	A	A	0.930287	0.0532793	0.838042	1.03269	0.17501	0.948699	1	1653	113342	-0.057002	2.1916e-06	B2_trans	INTERGENIC_VARIANT	AFR
1010.6	NA	NA	rs12567716	FOXD2	1	48197570	T	C	C	1.11625	0.0810898	0.952221	1.30853	0.175032	0.948699	1	1565	112806	-0.090753	1.4878e-06	B2_trans	INTERGENIC_VARIANT	AFR
1013	NA	NA	rs4830964	.	23	15515319	C	G	G	1.04747	0.0341949	0.979565	1.12007	0.175048	0.948699	1	2541	112498	0.046578	2.9701e-06	B2_trans	SEQUENCE_VARIANT	AFR
380.4	Impacted cerumen	sense organs	rs9268576	HLA-DRA	6	32395641	T	C	C	0.966914	0.0248099	0.921021	1.01509	0.175049	0.948699	1	9278	97385	0.095134	9.9752e-07	B2_trans	INTERGENIC_VARIANT	AFR
604.3	Peyronie's disease	genitourinary	rs12567716	FOXD2	1	48197570	T	C	C	1.24224	0.159954	0.907933	1.69965	0.175056	0.948699	1	284	116048	-0.090753	1.4878e-06	B2_trans	INTERGENIC_VARIANT	AFR
300.8	Acute reaction to stress	mental disorders	rs7960611	CLEC1A	12	10230416	G	A	A	1.06816	0.04862	0.971069	1.17495	0.175056	0.948699	1	3103	112246	-0.1584	3.3086e-07	A2_Trans	CODING_TRANSCRIPT_INTRON_VARIANT	AFR
327.4	Insomnia	neurological	rs9577395	ATP11A	13	113534984	C	G	G	0.970759	0.0218839	0.930002	1.0133	0.17506	0.948699	1	13165	82195	0.064829	8.6068e-07	B2_trans,A2_Trans	CODING_TRANSCRIPT_INTRON_VARIANT	AFR
579.2	Splenomegaly	digestive	rs35154152	THBS3	1	155172725	T	C	C	0.856479	0.114252	0.684645	1.07144	0.175098	0.948699	1	417	116020	-0.20528	2.3574e-11	A2_Trans	SYNONYMOUS_VARIANT	AFR
386.9	Dizziness and giddiness (Light-headedness and vertigo)	sense organs	rs76073397	MIR548H2	16	11386452	T	C	C	0.923623	0.0585934	0.823417	1.03602	0.175104	0.948699	1	13668	89915	0.14454	9.6663e-07	A2_Trans,B2_trans	INTERGENIC_VARIANT	AFR
386.9	Dizziness and giddiness (Light-headedness and vertigo)	sense organs	rs12259804	PLEKHS1	10	115573378	T	C	C	1.11135	0.0778599	0.95406	1.29457	0.175116	0.948699	1	13668	89915	-0.27547	4.8674e-08	A2_Trans	INTERGENIC_VARIANT	AFR
751	Genitourinary congenital anomalies	congenital anomalies	rs9497053	UTRN	6	145026256	G	A	A	1.04487	0.0323701	0.980638	1.11331	0.175118	0.948699	1	3481	111014	-0.064841	1.0064e-06	B2_trans	CODING_TRANSCRIPT_INTRON_VARIANT	AFR
158	Neoplasm of unspecified nature of digestive system	neoplasms	rs76073397	MIR548H2	16	11386452	T	C	C	1.34376	0.217912	0.876666	2.05972	0.175125	0.948699	1	1189	114872	0.14454	9.6663e-07	A2_Trans,B2_trans	INTERGENIC_VARIANT	AFR
333.1	Essential tremor	neurological	rs8052423	SLC22A31	16	89269178	G	T	T	1.06867	0.0489847	0.970843	1.17636	0.175133	0.948699	1	1032	114325	0.13037	1.0019e-06	A2_Trans	UPSTREAM_GENE_VARIANT	AFR
313.2	Tics and stuttering	mental disorders	rs76423999	SLC12A7	5	1098067	T	A	A	0.729123	0.232994	0.461824	1.15113	0.175135	0.948699	1	215	116232	0.18412	3.8813e-07	A2_Trans	CODING_TRANSCRIPT_INTRON_VARIANT	AFR
189.11	Malignant neoplasm of kidney, except pelvis	neoplasms	rs7960611	CLEC1A	12	10230416	G	A	A	0.9419	0.0441477	0.863826	1.02703	0.175157	0.948699	1	424	114724	-0.1584	3.3086e-07	A2_Trans	CODING_TRANSCRIPT_INTRON_VARIANT	AFR
288.2	Elevated white blood cell count	hematopoietic	rs495828	ABO	9	136154867	G	T	T	0.94455	0.0420766	0.86978	1.02575	0.175169	0.948699	1	4621	109477	-0.13432	6.5649e-10	A2_Trans	UPSTREAM_GENE_VARIANT	AFR
276.4	Acid-base balance disorder	endocrine/metabolic	rs9367106	LOC100505711	6	41483390	G	C	C	0.939345	0.0461532	0.858103	1.02828	0.175175	0.948699	1	4480	108512	0.20225	3.4038e-11	B2_trans	INTERGENIC_VARIANT	AFR
580	Nephritis; nephrosis; renal sclerosis	genitourinary	rs10129899	LINC00637	14	104330432	C	A	A	1.05999	0.042969	0.974372	1.15312	0.175175	0.948699	1	2107	112096	-0.057002	2.1916e-06	B2_trans	INTERGENIC_VARIANT	AFR
480.1	Bacterial pneumonia	respiratory	rs2284028	NCF4	22	37265172	A	C	C	1.05067	0.0364559	0.978214	1.12849	0.175177	0.948699	1	3135	111321	0.31271	4.1737e-06	A2_Trans	CODING_TRANSCRIPT_INTRON_VARIANT	AFR
457	Encounter for long-term (current) use of anticoagulants, antithrombotics, aspirin	circulatory system	rs13179014	SPEF2	5	35693227	A	C	C	0.938489	0.0468261	0.856191	1.0287	0.175178	0.948699	1	3321	111488	-0.061249	6.1057e-07	B2_trans	CODING_TRANSCRIPT_INTRON_VARIANT	AFR
964.1	Anticoagulants causing adverse effects	injuries & poisonings	rs11085727	TYK2	19	10466123	C	T	T	1.21476	0.143501	0.916946	1.60931	0.175181	0.948699	1	614	115841	0.17253	2.3333e-18	A2_Trans,B2_trans	CODING_TRANSCRIPT_INTRON_VARIANT	AFR
191.1	Cancer of brain and nervous system	neoplasms	rs76423999	SLC12A7	5	1098067	T	A	A	1.26381	0.172702	0.900904	1.77291	0.175193	0.948699	1	338	116063	0.18412	3.8813e-07	A2_Trans	CODING_TRANSCRIPT_INTRON_VARIANT	AFR
573.9	Abnormal serum enzyme levels	digestive	rs1878527	ANKRD30BL	2	133056313	T	C	C	1.06116	0.0437874	0.973885	1.15625	0.175214	0.948699	1	4417	110428	-0.077457	2.0215e-06	B2_trans	INTERGENIC_VARIANT	AFR
615	Endometriosis	genitourinary	rs11085727	TYK2	19	10466123	C	T	T	1.14077	0.0971524	0.942975	1.38004	0.175227	0.948699	1	510	115627	0.17253	2.3333e-18	A2_Trans,B2_trans	CODING_TRANSCRIPT_INTRON_VARIANT	AFR
451.2	Phlebitis and thrombophlebitis of lower extremities	circulatory system	rs11234800	ME3	11	86479407	G	C	C	0.725028	0.23721	0.45545	1.15417	0.17525	0.948699	1	951	115287	-0.077173	3.0702e-06	B2_trans	INTERGENIC_VARIANT	AFR
464	Acute sinusitis	respiratory	rs7089827	TFAM	10	60157611	C	T	T	0.973979	0.0194518	0.937545	1.01183	0.175282	0.948699	1	12326	96913	-0.14471	2.0338e-06	A2_Trans	THREE_PRIME_UTR_EXON_VARIANT	AFR
110.11	Dermatophytosis of nail	infectious diseases	rs35705950	MUC5B	11	1241221	G	T	T	0.951085	0.0370009	0.884554	1.02262	0.175287	0.948699	1	10215	80818	-0.11177	1.2224e-08	B2_trans,A2_Trans	UPSTREAM_GENE_VARIANT	AFR
496.3	Bronchiectasis	respiratory	rs72655853	SBSPON	8	73985608	A	G	G	1.42817	0.262957	0.853002	2.39116	0.175313	0.948699	1	497	115828	0.22523	8.3915e-07	A2_Trans	CODING_TRANSCRIPT_INTRON_VARIANT	AFR
427.1	Paroxysmal tachycardia, unspecified	circulatory system	rs8080583	KANSL1	17	44162597	C	A	A	1.03747	0.0271394	0.983724	1.09415	0.175313	0.948699	1	2638	110651	-0.12662	2.0785e-08	A2_Trans	CODING_TRANSCRIPT_INTRON_VARIANT	AFR
588	Disorders resulting from impaired renal function	genitourinary	rs581342	LMNA	1	156095466	T	C	C	1.03555	0.0257738	0.984537	1.0892	0.175316	0.948699	1	1517	111727	0.090245	2.6355e-07	B2_trans	CODING_TRANSCRIPT_INTRON_VARIANT	AFR
972	Poisoning by agents primarily affecting the cardiovascular system	injuries & poisonings	rs62200027	CASC20	20	6469515	G	A	A	0.862123	0.109466	0.695651	1.06843	0.17533	0.948699	1	1837	114380	-0.053006	3.3456e-06	B2_trans,A2_Trans	NON_CODING_TRANSCRIPT_INTRON_VARIANT	AFR
724.9	Other unspecified back disorders	musculoskeletal	rs5023077	FBRSL1	12	133141973	T	C	C	0.94024	0.0454682	0.860074	1.02788	0.17534	0.948699	1	2214	112924	-0.090901	1.5172e-06	A2_Trans	CODING_TRANSCRIPT_INTRON_VARIANT	AFR
540	Appendiceal conditions	digestive	rs9577395	ATP11A	13	113534984	C	G	G	1.13571	0.0939022	0.944797	1.36521	0.175341	0.948699	1	340	115519	0.064829	8.6068e-07	B2_trans,A2_Trans	CODING_TRANSCRIPT_INTRON_VARIANT	AFR
301	Personality disorders	mental disorders	rs10086829	COL14A1	8	121149129	G	A	A	0.964046	0.0270188	0.914323	1.01647	0.175351	0.948699	1	3657	106608	-0.097352	3.8599e-06	A2_Trans	FIVE_PRIME_UTR_INTRON_VARIANT	AFR
379.9	Pain, swelling or discharge of eye	sense organs	rs11085727	TYK2	19	10466123	C	T	T	0.928873	0.0544448	0.834859	1.03348	0.175359	0.948699	1	6260	108529	0.17253	2.3333e-18	A2_Trans,B2_trans	CODING_TRANSCRIPT_INTRON_VARIANT	AFR
428	Congestive heart failure; nonhypertensive	circulatory system	rs10086829	COL14A1	8	121149129	G	A	A	0.973556	0.0197763	0.936542	1.01203	0.175362	0.948699	1	4929	98194	-0.097352	3.8599e-06	A2_Trans	FIVE_PRIME_UTR_INTRON_VARIANT	AFR
285.2	Anemia of chronic disease	hematopoietic	rs61667602	CRHR1	17	43785349	T	C	C	1.04462	0.0322106	0.980707	1.11269	0.175367	0.948699	1	4118	106066	-0.093554	9.1279e-12	B2_trans	FIVE_PRIME_UTR_INTRON_VARIANT	AFR
401.2	Hypertensive heart and/or renal disease	circulatory system	rs9268576	HLA-DRA	6	32395641	T	C	C	1.02577	0.018775	0.988709	1.06422	0.175376	0.948699	1	8489	88677	0.095134	9.9752e-07	B2_trans	INTERGENIC_VARIANT	AFR
450	Noninfectious disorders of lymphatic channels	circulatory system	rs7579014	BCL11A	2	60707894	G	A	A	0.937715	0.0474585	0.854426	1.02912	0.175401	0.948699	1	1126	114474	-0.05629	1.2614e-06	B2_trans	CODING_TRANSCRIPT_INTRON_VARIANT	AFR
318	Tobacco use disorder	mental disorders	rs7605877	FOXI3	2	88559025	T	C	C	0.987297	0.0094349	0.969207	1.00572	0.175406	0.948699	1	9797	63073	-0.071053	3.3369e-06	B2_trans	INTERGENIC_VARIANT	AFR
301.1	Schizoid personality disorder	mental disorders	rs11234800	ME3	11	86479407	G	C	C	1.32163	0.205806	0.882932	1.9783	0.17542	0.948699	1	434	115884	-0.077173	3.0702e-06	B2_trans	INTERGENIC_VARIANT	AFR
289.9	Abnormality of red blood cells	hematopoietic	rs147812915	KAT7	17	47858295	C	T	T	0.345033	0.785344	0.0740242	1.60822	0.175428	0.948699	1	969	115435	0.23438	1.0943e-07	A2_Trans	INTERGENIC_VARIANT	AFR
262	Mineral deficiency NEC	endocrine/metabolic	rs72655853	SBSPON	8	73985608	A	G	G	1.31746	0.203482	0.884163	1.96309	0.175441	0.948699	1	1142	114899	0.22523	8.3915e-07	A2_Trans	CODING_TRANSCRIPT_INTRON_VARIANT	AFR
797	Shock	symptoms	rs495828	ABO	9	136154867	G	T	T	1.12862	0.089304	0.947401	1.34451	0.175443	0.948699	1	843	115331	-0.13432	6.5649e-10	A2_Trans	UPSTREAM_GENE_VARIANT	AFR
531.4	Peptic ulcer, site unspecified	digestive	rs60305836	CDH8	16	61709381	A	C	C	1.0458	0.0330517	0.980201	1.11579	0.175446	0.948699	1	2475	111295	0.086719	1.1846e-06	B2_trans	CODING_TRANSCRIPT_INTRON_VARIANT	AFR
1010.5	NA	NA	rs7960611	CLEC1A	12	10230416	G	A	A	0.984368	0.011629	0.962185	1.00706	0.175458	0.948699	1	21649	38639	-0.1584	3.3086e-07	A2_Trans	CODING_TRANSCRIPT_INTRON_VARIANT	AFR
474	Acute and chronic tonsillitis	respiratory	rs67579710	THBS3	1	155173527	G	A	A	0.939829	0.0458093	0.859124	1.02811	0.175515	0.948699	1	2286	112994	-0.10348	1.0252e-09	B2_trans	CODING_TRANSCRIPT_INTRON_VARIANT	AFR
509.1	Respiratory failure	respiratory	rs7560588	BCL11A	2	60727416	G	A	A	0.955977	0.033235	0.89569	1.02032	0.17553	0.948699	1	2715	109138	-0.12371	2.3396e-07	A2_Trans	CODING_TRANSCRIPT_INTRON_VARIANT	AFR
1010.3	NA	NA	rs1405655	NR1H2	19	50882619	T	C	C	0.986751	0.00984621	0.967891	1.00598	0.175557	0.948699	1	21785	56370	0.075181	1.1208e-11	B2_trans,A2_Trans	CODING_TRANSCRIPT_INTRON_VARIANT	AFR
599	Other symptoms/disorders or the urinary system	genitourinary	rs1405655	NR1H2	19	50882619	T	C	C	0.984856	0.0112661	0.963347	1.00684	0.175571	0.948699	1	14541	78489	0.075181	1.1208e-11	B2_trans,A2_Trans	CODING_TRANSCRIPT_INTRON_VARIANT	AFR
519	Other diseases of respiratory system, not elsewhere classified	respiratory	rs10086829	COL14A1	8	121149129	G	A	A	0.95505	0.0339543	0.893561	1.02077	0.175574	0.948699	1	6814	105932	-0.097352	3.8599e-06	A2_Trans	FIVE_PRIME_UTR_INTRON_VARIANT	AFR
722.1	Displacement of intervertebral disc	musculoskeletal	rs67579710	THBS3	1	155173527	G	A	A	1.03317	0.0240914	0.985519	1.08312	0.175577	0.948699	1	5468	106227	-0.10348	1.0252e-09	B2_trans	CODING_TRANSCRIPT_INTRON_VARIANT	AFR
587	Kidney replaced by transpant	genitourinary	rs10129899	LINC00637	14	104330432	C	A	A	1.1095	0.0767142	0.95461	1.28951	0.175595	0.948699	1	214	115667	-0.057002	2.1916e-06	B2_trans	INTERGENIC_VARIANT	AFR
401	Hypertension	circulatory system	rs67959919	LZTFL1	3	45871908	G	A	A	0.93196	0.0520301	0.841606	1.03201	0.175633	0.948699	1	5013	23261	0.59355	1.6043e-80	A2_Trans	CODING_TRANSCRIPT_INTRON_VARIANT	AFR
697	Sarcoidosis	dermatologic	rs62200027	CASC20	20	6469515	G	A	A	1.07375	0.0525471	0.968671	1.19023	0.175666	0.948699	1	296	114677	-0.053006	3.3456e-06	B2_trans,A2_Trans	NON_CODING_TRANSCRIPT_INTRON_VARIANT	AFR
428.1	Congestive heart failure (CHF) NOS	circulatory system	rs76073397	MIR548H2	16	11386452	T	C	C	0.913033	0.0671879	0.80038	1.04154	0.175685	0.948699	1	4613	102130	0.14454	9.6663e-07	A2_Trans,B2_trans	INTERGENIC_VARIANT	AFR
198.3	Secondary malignant neoplasm of digestive systems	neoplasms	rs111783124	LOC101928126	21	35362848	G	A	A	0.606965	0.368707	0.294659	1.25028	0.17569	0.948699	1	262	116181	0.13532	2.1558e-07	A2_Trans	INTERGENIC_VARIANT	AFR
733.6	Costochondritis	musculoskeletal	rs7605877	FOXI3	2	88559025	T	C	C	0.893412	0.0832341	0.758932	1.05172	0.175704	0.948699	1	1525	114836	-0.071053	3.3369e-06	B2_trans	INTERGENIC_VARIANT	AFR
521.2	Dental abrasion, erosion and attrition	digestive	rs11085727	TYK2	19	10466123	C	T	T	1.06697	0.0478715	0.97141	1.17192	0.175725	0.948699	1	3826	110699	0.17253	2.3333e-18	A2_Trans,B2_trans	CODING_TRANSCRIPT_INTRON_VARIANT	AFR
277	Other disorders of metabolism	endocrine/metabolic	rs11234800	ME3	11	86479407	G	C	C	0.834015	0.134053	0.64131	1.08462	0.175744	0.948699	1	2132	113310	-0.077173	3.0702e-06	B2_trans	INTERGENIC_VARIANT	AFR
512.7	Shortness of breath	respiratory	rs72655853	SBSPON	8	73985608	A	G	G	1.06494	0.0464699	0.972228	1.16648	0.175778	0.948699	1	14904	82006	0.22523	8.3915e-07	A2_Trans	CODING_TRANSCRIPT_INTRON_VARIANT	AFR
596.5	Functional disorders of bladder	genitourinary	rs55654108	PDCL3P4	3	101425703	A	G	G	0.962043	0.0285826	0.90963	1.01748	0.175785	0.948699	1	2744	110388	-0.05662	1.0636e-06	B2_trans	INTERGENIC_VARIANT	AFR
379.9	Pain, swelling or discharge of eye	sense organs	rs12809318	FBRSL1	12	133140840	T	C	C	1.05474	0.039368	0.97642	1.13935	0.175792	0.948699	1	6260	108529	-0.062781	9.5289e-09	B2_trans	CODING_TRANSCRIPT_INTRON_VARIANT	AFR
270.38	Other specified disorders of plasma protein metabolism	endocrine/metabolic	rs11234800	ME3	11	86479407	G	C	C	1.36363	0.229095	0.870341	2.13649	0.175801	0.948699	1	932	115463	-0.077173	3.0702e-06	B2_trans	INTERGENIC_VARIANT	AFR
598	Abnormal findings on examination of urine	genitourinary	rs581342	LMNA	1	156095466	T	C	C	0.951435	0.0367744	0.885271	1.02254	0.175808	0.948699	1	4506	110538	0.090245	2.6355e-07	B2_trans	CODING_TRANSCRIPT_INTRON_VARIANT	AFR
227.3	Benign neoplasm of pituitary gland and craniopharyngeal duct (pouch)	neoplasms	rs505922	ABO	9	136149229	T	C	C	0.934051	0.050397	0.846199	1.03102	0.175818	0.948699	1	192	115593	-0.099884	2.0889e-20	B2_trans	CODING_TRANSCRIPT_INTRON_VARIANT	AFR
681.2	Cellulitis and abscess of face/neck	dermatologic	rs1878527	ANKRD30BL	2	133056313	T	C	C	1.07732	0.0550179	0.967197	1.19999	0.17582	0.948699	1	2427	113089	-0.077457	2.0215e-06	B2_trans	INTERGENIC_VARIANT	AFR
624.9	stress incontinence, female	genitourinary	rs4830964	.	23	15515319	C	G	G	1.06312	0.0452144	0.972962	1.16163	0.175821	0.948699	1	1079	114327	0.046578	2.9701e-06	B2_trans	SEQUENCE_VARIANT	AFR
770	Myalgia and myositis unspecified	symptoms	rs622568	SEC61G	7	54647894	A	C	C	1.02409	0.0175874	0.989394	1.06001	0.175829	0.948699	1	8992	99817	0.11965	2.6006e-06	A2_Trans	INTERGENIC_VARIANT	AFR
496.3	Bronchiectasis	respiratory	rs10774679	OAS3	12	113374748	C	T	T	0.894087	0.0827004	0.760301	1.05142	0.175832	0.948699	1	497	115828	0.075824	4.6954e-12	B2_trans	UPSTREAM_GENE_VARIANT	AFR
710.1	Osteomyelitis	musculoskeletal	rs9367106	LOC100505711	6	41483390	G	C	C	0.928414	0.0548758	0.833741	1.03384	0.175877	0.948699	1	1067	113008	0.20225	3.4038e-11	B2_trans	INTERGENIC_VARIANT	AFR
278.11	Morbid obesity	endocrine/metabolic	rs76073397	MIR548H2	16	11386452	T	C	C	0.925317	0.0573479	0.826944	1.03539	0.175905	0.948699	1	5373	97825	0.14454	9.6663e-07	A2_Trans,B2_trans	INTERGENIC_VARIANT	AFR
157	Pancreatic cancer	neoplasms	rs60869999	MYO1C	17	1390948	A	T	T	0.855307	0.115478	0.682066	1.07255	0.175909	0.948699	1	226	116036	0.059541	2.9039e-06	B2_trans	CODING_TRANSCRIPT_INTRON_VARIANT	AFR
522.1	Pulpitis and necrosis of tooth pulp	digestive	rs147812915	KAT7	17	47858295	C	T	T	0.839001	0.129701	0.65067	1.08184	0.175911	0.948699	1	5247	106765	0.23438	1.0943e-07	A2_Trans	INTERGENIC_VARIANT	AFR
475	Chronic sinusitis	respiratory	rs2277732	DPP9	19	4723670	C	A	A	0.968294	0.0238056	0.924153	1.01454	0.175915	0.948699	1	10873	95713	0.11697	6.1912e-22	B2_trans,A2_Trans	FIVE_PRIME_UTR_INTRON_VARIANT	AFR
994.21	Septic shock	injuries & poisonings	rs76423999	SLC12A7	5	1098067	T	A	A	1.18778	0.127148	0.925776	1.52392	0.175928	0.948699	1	829	115320	0.18412	3.8813e-07	A2_Trans	CODING_TRANSCRIPT_INTRON_VARIANT	AFR
530.12	Ulcer of esophagus	digestive	rs72711165	TMEM65	8	125336564	T	C	C	1.36785	0.231452	0.869013	2.15303	0.175938	0.948699	1	498	115939	0.18279	6.0907e-07	B2_trans	CODING_TRANSCRIPT_INTRON_VARIANT	AFR
352	Disorders of other cranial nerves	neurological	rs111837807	CCHCR1	6	31121232	T	C	C	0.89573	0.0813649	0.763694	1.05059	0.17594	0.948699	1	2139	112781	0.20363	2.152e-11	A2_Trans,B2_trans	CODING_TRANSCRIPT_INTRON_VARIANT	AFR
223	Benign neoplasm of kidney and other urinary organs	neoplasms	rs75505823	LRP1	12	57540956	G	T	T	1.64242	0.36663	0.800589	3.36946	0.175948	0.948699	1	653	115706	-0.20852	3.0745e-06	A2_Trans	CODING_TRANSCRIPT_INTRON_VARIANT	AFR
513.31	Apnea	respiratory	rs9367106	LOC100505711	6	41483390	G	C	C	1.21715	0.145206	0.915682	1.61787	0.175949	0.948699	1	1073	115296	0.20225	3.4038e-11	B2_trans	INTERGENIC_VARIANT	AFR
290.16	Vascular dementia	mental disorders	rs732990	CIB4	2	26842146	C	G	G	0.938076	0.0472359	0.855127	1.02907	0.175959	0.948699	1	792	114653	0.056389	5.6358e-07	B2_trans	CODING_TRANSCRIPT_INTRON_VARIANT	AFR
743	Osteoporosis, osteopenia and pathological fracture	musculoskeletal	rs9577395	ATP11A	13	113534984	C	G	G	1.05299	0.0381544	0.977119	1.13475	0.175962	0.948699	1	4888	106132	0.064829	8.6068e-07	B2_trans,A2_Trans	CODING_TRANSCRIPT_INTRON_VARIANT	AFR
290.11	Alzheimer's disease	mental disorders	rs732990	CIB4	2	26842146	C	G	G	0.914308	0.066201	0.803049	1.04098	0.17597	0.948699	1	466	115578	0.056389	5.6358e-07	B2_trans	CODING_TRANSCRIPT_INTRON_VARIANT	AFR
427.4	Cardiac arrest and ventricular fibrillation	circulatory system	rs1878527	ANKRD30BL	2	133056313	T	C	C	0.915797	0.064999	0.806254	1.04022	0.175973	0.948699	1	996	114901	-0.077457	2.0215e-06	B2_trans	INTERGENIC_VARIANT	AFR
272	Disorders of lipoid metabolism	endocrine/metabolic	rs732990	CIB4	2	26842146	C	G	G	1.01584	0.0116155	0.992976	1.03923	0.176007	0.948699	1	7871	32697	0.056389	5.6358e-07	B2_trans	CODING_TRANSCRIPT_INTRON_VARIANT	AFR
610.1	Cystic mastopathy	genitourinary	rs732990	CIB4	2	26842146	C	G	G	0.929274	0.0542084	0.835606	1.03344	0.176012	0.948699	1	1262	114434	0.056389	5.6358e-07	B2_trans	CODING_TRANSCRIPT_INTRON_VARIANT	AFR
513.3	Hypoventilation	respiratory	rs60869999	MYO1C	17	1390948	A	T	T	1.10849	0.0761174	0.95486	1.28683	0.176012	0.948699	1	2047	113823	0.059541	2.9039e-06	B2_trans	CODING_TRANSCRIPT_INTRON_VARIANT	AFR
516.1	Hemoptysis	respiratory	rs13179014	SPEF2	5	35693227	A	C	C	0.929211	0.0542592	0.835466	1.03347	0.176013	0.948699	1	2002	113302	-0.061249	6.1057e-07	B2_trans	CODING_TRANSCRIPT_INTRON_VARIANT	AFR
857	Mechanical complication of unspecified genitourinary device, implant, and graft	injuries & poisonings	rs60305836	CDH8	16	61709381	A	C	C	1.09346	0.0660279	0.960724	1.24453	0.176013	0.948699	1	1032	114947	0.086719	1.1846e-06	B2_trans	CODING_TRANSCRIPT_INTRON_VARIANT	AFR
278	Overweight, obesity and other hyperalimentation	endocrine/metabolic	rs6869036	MGAT1	5	180223327	C	T	T	0.966634	0.0250792	0.920269	1.01534	0.176018	0.948699	1	10215	50893	0.25536	1.7578e-06	A2_Trans	FIVE_PRIME_UTR_INTRON_VARIANT	AFR
396	Abnormal heart sounds	circulatory system	rs60305836	CDH8	16	61709381	A	C	C	1.04427	0.0320155	0.980758	1.1119	0.176031	0.948699	1	5192	108383	0.086719	1.1846e-06	B2_trans	CODING_TRANSCRIPT_INTRON_VARIANT	AFR
379.5	Disorders of iris and ciliary body	sense organs	rs111783124	LOC101928126	21	35362848	G	A	A	0.813892	0.152192	0.603977	1.09676	0.176031	0.948699	1	1376	114269	0.13532	2.1558e-07	A2_Trans	INTERGENIC_VARIANT	AFR
155	Cancer of liver and intrahepatic bile duct	neoplasms	rs2924480	ELF5	11	34529831	T	C	C	1.08974	0.0635129	0.962188	1.2342	0.176032	0.948699	1	381	115350	-0.11648	2.817e-07	A2_Trans	CODING_TRANSCRIPT_INTRON_VARIANT	AFR
687.1	Rash and other nonspecific skin eruption	dermatologic	rs7605877	FOXI3	2	88559025	T	C	C	0.980108	0.0148503	0.951992	1.00905	0.176048	0.948699	1	16284	89238	-0.071053	3.3369e-06	B2_trans	INTERGENIC_VARIANT	AFR
599.7	Urethral discharge	genitourinary	rs1878527	ANKRD30BL	2	133056313	T	C	C	1.16663	0.113905	0.933202	1.45844	0.176048	0.948699	1	1016	115377	-0.077457	2.0215e-06	B2_trans	INTERGENIC_VARIANT	AFR
601.3	Orchitis and epididymitis	genitourinary	rs7671107	LOC101929161	4	25449225	G	A	A	0.956295	0.0330292	0.89635	1.02025	0.176054	0.948699	1	2822	111408	-0.064456	1.0803e-06	B2_trans	INTERGENIC_VARIANT	AFR
174	Breast cancer	neoplasms	rs9577395	ATP11A	13	113534984	C	G	G	1.13229	0.0918261	0.94579	1.35556	0.176054	0.948699	1	403	115323	0.064829	8.6068e-07	B2_trans,A2_Trans	CODING_TRANSCRIPT_INTRON_VARIANT	AFR
364.1	Corneal opacity	sense organs	rs10774671	OAS1	12	113357193	G	A	A	0.952479	0.0359849	0.887616	1.02208	0.176058	0.948699	1	1924	113103	0.12569	3.6032e-11	A2_Trans	SPLICE_ACCEPTOR_VARIANT	AFR
428.4	Heart failure with preserved EF [Diastolic heart failure]	circulatory system	rs12567716	FOXD2	1	48197570	T	C	C	1.06755	0.0483138	0.971099	1.17358	0.176071	0.948699	1	2963	109262	-0.090753	1.4878e-06	B2_trans	INTERGENIC_VARIANT	AFR
090	Sexually transmitted infections (not HIV or hepatitis)	infectious diseases	rs1405655	NR1H2	19	50882619	T	C	C	0.966613	0.0250985	0.920214	1.01535	0.176073	0.948699	1	4621	108422	0.075181	1.1208e-11	B2_trans,A2_Trans	CODING_TRANSCRIPT_INTRON_VARIANT	AFR
153	Colorectal cancer	neoplasms	rs7605877	FOXI3	2	88559025	T	C	C	1.04346	0.0314458	0.981092	1.1098	0.176085	0.948699	1	1255	113144	-0.071053	3.3369e-06	B2_trans	INTERGENIC_VARIANT	AFR
367.9	Blindness and low vision	sense organs	rs77534576	DLX4	17	47940666	C	T	T	0.798929	0.165928	0.577125	1.10598	0.176088	0.948699	1	6637	105234	0.20794	1.7585e-10	B2_trans	INTERGENIC_VARIANT	AFR
379.3	Aphakia and other disorders of lens	sense organs	rs12567716	FOXD2	1	48197570	T	C	C	1.1236	0.086138	0.949052	1.33024	0.176089	0.948699	1	1357	114046	-0.090753	1.4878e-06	B2_trans	INTERGENIC_VARIANT	AFR
401	Hypertension	circulatory system	rs7560588	BCL11A	2	60727416	G	A	A	0.974628	0.0189961	0.939008	1.0116	0.176089	0.948699	1	5013	23261	-0.12371	2.3396e-07	A2_Trans	CODING_TRANSCRIPT_INTRON_VARIANT	AFR
619	Noninflammatory female genital disorders	genitourinary	rs7960611	CLEC1A	12	10230416	G	A	A	0.949363	0.0384099	0.880517	1.02359	0.176094	0.948699	1	2718	111464	-0.1584	3.3086e-07	A2_Trans	CODING_TRANSCRIPT_INTRON_VARIANT	AFR
189.21	Malignant neoplasm of bladder	neoplasms	rs11702230	LOC101928126	21	35377591	C	T	T	0.79615	0.168514	0.57221	1.10773	0.176115	0.948699	1	548	115213	0.099731	3.223e-09	B2_trans	INTERGENIC_VARIANT	AFR
110	Dermatophytosis / Dermatomycosis	infectious diseases	rs9497053	UTRN	6	145026256	G	A	A	0.98642	0.0101074	0.967071	1.00616	0.17612	0.948699	1	14263	66619	-0.064841	1.0064e-06	B2_trans	CODING_TRANSCRIPT_INTRON_VARIANT	AFR
374.6	Dermatochalasis	sense organs	rs7960611	CLEC1A	12	10230416	G	A	A	0.930515	0.0532365	0.838317	1.03285	0.176125	0.948699	1	720	114897	-0.1584	3.3086e-07	A2_Trans	CODING_TRANSCRIPT_INTRON_VARIANT	AFR
615	Endometriosis	genitourinary	rs581342	LMNA	1	156095466	T	C	C	0.915888	0.0649496	0.806412	1.04023	0.17613	0.948699	1	510	115627	0.090245	2.6355e-07	B2_trans	CODING_TRANSCRIPT_INTRON_VARIANT	AFR
723	Other disorders of cervical region	musculoskeletal	rs61667602	CRHR1	17	43785349	T	C	C	0.874898	0.0987972	0.720877	1.06183	0.176135	0.948699	1	1829	114114	-0.093554	9.1279e-12	B2_trans	FIVE_PRIME_UTR_INTRON_VARIANT	AFR
751.21	Cystic kidney disease	congenital anomalies	rs13179014	SPEF2	5	35693227	A	C	C	0.934227	0.0502953	0.846527	1.03101	0.176142	0.948699	1	2119	112957	-0.061249	6.1057e-07	B2_trans	CODING_TRANSCRIPT_INTRON_VARIANT	AFR
555	Inflammatory bowel disease and other gastroenteritis and colitis	digestive	rs9268576	HLA-DRA	6	32395641	T	C	C	0.909126	0.0704305	0.791906	1.0437	0.176149	0.948699	1	1176	114326	0.095134	9.9752e-07	B2_trans	INTERGENIC_VARIANT	AFR
574.11	Cholelithiasis with acute cholecystitis	digestive	rs1250993	LOC101929525	10	81399565	C	G	G	0.866184	0.106202	0.703415	1.06662	0.176155	0.948699	1	426	115982	0.12403	5.3767e-08	A2_Trans	INTERGENIC_VARIANT	AFR
443.9	Peripheral vascular disease, unspecified	circulatory system	rs732990	CIB4	2	26842146	C	G	G	0.974645	0.0189856	0.939044	1.0116	0.176157	0.948699	1	5223	103189	0.056389	5.6358e-07	B2_trans	CODING_TRANSCRIPT_INTRON_VARIANT	AFR
681.1	Cellulitis and abscess of fingers/toes	dermatologic	rs60305836	CDH8	16	61709381	A	C	C	1.04912	0.0354533	0.978698	1.12462	0.176172	0.948699	1	4476	109690	0.086719	1.1846e-06	B2_trans	CODING_TRANSCRIPT_INTRON_VARIANT	AFR
766	Neuralgia, neuritis, and radiculitis NOS	symptoms	rs622568	SEC61G	7	54647894	A	C	C	1.0351	0.0255067	0.984628	1.08817	0.176173	0.948699	1	5980	107204	0.11965	2.6006e-06	A2_Trans	INTERGENIC_VARIANT	AFR
256.4	Polycystic ovaries	endocrine/metabolic	rs11085727	TYK2	19	10466123	C	T	T	1.19445	0.131371	0.923303	1.54522	0.176202	0.948699	1	136	116251	0.17253	2.3333e-18	A2_Trans,B2_trans	CODING_TRANSCRIPT_INTRON_VARIANT	AFR
735	Acquired foot deformities	musculoskeletal	rs10774679	OAS3	12	113374748	C	T	T	1.01501	0.0110169	0.99333	1.03717	0.176204	0.948699	1	9402	81786	0.075824	4.6954e-12	B2_trans	UPSTREAM_GENE_VARIANT	AFR
149	Cancer of larynx, pharynx, nasal cavities	neoplasms	rs10129899	LINC00637	14	104330432	C	A	A	0.914723	0.0659011	0.803886	1.04084	0.176204	0.948699	1	403	115344	-0.057002	2.1916e-06	B2_trans	INTERGENIC_VARIANT	AFR
291	Other specified nonpsychotic and/or transient mental disorders	mental disorders	rs7579014	BCL11A	2	60707894	G	A	A	1.05216	0.0375963	0.977416	1.13262	0.176251	0.948699	1	3726	111239	-0.05629	1.2614e-06	B2_trans	CODING_TRANSCRIPT_INTRON_VARIANT	AFR
580.2	Nephrotic syndrome without mention of glomerulonephritis	genitourinary	rs12567716	FOXD2	1	48197570	T	C	C	1.19167	0.129673	0.924222	1.5365	0.176291	0.948699	1	548	115591	-0.090753	1.4878e-06	B2_trans	INTERGENIC_VARIANT	AFR
070	Viral hepatitis	infectious diseases	rs77534576	DLX4	17	47940666	C	T	T	1.13265	0.0921131	0.945556	1.35675	0.176308	0.948699	1	1848	101090	0.20794	1.7585e-10	B2_trans	INTERGENIC_VARIANT	AFR
276.11	Hyperosmolality and/or hypernatremia	endocrine/metabolic	rs6869036	MGAT1	5	180223327	C	T	T	1.23327	0.155065	0.910056	1.67129	0.176325	0.948699	1	1322	114781	0.25536	1.7578e-06	A2_Trans	FIVE_PRIME_UTR_INTRON_VARIANT	AFR
401.3	Other hypertensive complications	circulatory system	rs117169628	SLC22A31	16	89262657	G	A	A	0.880828	0.0938472	0.732838	1.0587	0.176335	0.948699	1	4001	109732	0.081201	5.77e-07	B2_trans	SYNONYMOUS_VARIANT	AFR
280	Iron deficiency anemias	hematopoietic	rs117169628	SLC22A31	16	89262657	G	A	A	0.93957	0.0461009	0.858396	1.02842	0.17634	0.948699	1	6912	96913	0.081201	5.77e-07	B2_trans	SYNONYMOUS_VARIANT	AFR
742.2	Pathological, developmental or recurrent dislocation	musculoskeletal	rs9896243	NSF	17	44826056	C	G	G	1.18434	0.125137	0.926747	1.51354	0.176366	0.948699	1	460	115930	-0.13155	3.2234e-08	A2_Trans	CODING_TRANSCRIPT_INTRON_VARIANT	AFR
195.3	Malignant neoplasm of head, face, and neck	neoplasms	rs7960611	CLEC1A	12	10230416	G	A	A	0.896193	0.0810661	0.764536	1.05052	0.176383	0.948699	1	305	115930	-0.1584	3.3086e-07	A2_Trans	CODING_TRANSCRIPT_INTRON_VARIANT	AFR
440	Atherosclerosis	circulatory system	rs76423999	SLC12A7	5	1098067	T	A	A	0.93789	0.047429	0.854635	1.02926	0.176386	0.948699	1	5215	106728	0.18412	3.8813e-07	A2_Trans	CODING_TRANSCRIPT_INTRON_VARIANT	AFR
381.11	Suppurative and unspecified otitis media	sense organs	rs9501257	HLA-DPB1	6	33055355	A	G	G	0.960339	0.0299341	0.905617	1.01837	0.176397	0.948699	1	5892	108367	0.17269	4.1339e-08	A2_Trans	THREE_PRIME_UTR_EXON_VARIANT	AFR
327.4	Insomnia	neurological	rs4830964	.	23	15515319	C	G	G	0.985725	0.0106355	0.96539	1.00649	0.1764	0.948699	1	13165	82195	0.046578	2.9701e-06	B2_trans	SEQUENCE_VARIANT	AFR
603.2	Spermatocele	genitourinary	rs72655853	SBSPON	8	73985608	A	G	G	0.616945	0.357257	0.306301	1.24264	0.176408	0.948699	1	741	115504	0.22523	8.3915e-07	A2_Trans	CODING_TRANSCRIPT_INTRON_VARIANT	AFR
174.11	Malignant neoplasm of female breast	neoplasms	rs75505823	LRP1	12	57540956	G	T	T	0.613473	0.361437	0.302092	1.24581	0.176414	0.948699	1	239	115651	-0.20852	3.0745e-06	A2_Trans	CODING_TRANSCRIPT_INTRON_VARIANT	AFR
153.3	Malignant neoplasm of rectum, rectosigmoid junction, and anus	neoplasms	rs7560588	BCL11A	2	60727416	G	A	A	1.11304	0.0792243	0.952961	1.30001	0.176441	0.948699	1	460	115479	-0.12371	2.3396e-07	A2_Trans	CODING_TRANSCRIPT_INTRON_VARIANT	AFR
350.2	Abnormality of gait	neurological	rs7089827	TFAM	10	60157611	C	T	T	1.01905	0.0139617	0.991544	1.04732	0.176456	0.948699	1	11889	88486	-0.14471	2.0338e-06	A2_Trans	THREE_PRIME_UTR_EXON_VARIANT	AFR
473	Diseases of the larynx and vocal cords	respiratory	rs11085727	TYK2	19	10466123	C	T	T	0.953986	0.0348506	0.890999	1.02143	0.176482	0.948699	1	2915	109208	0.17253	2.3333e-18	A2_Trans,B2_trans	CODING_TRANSCRIPT_INTRON_VARIANT	AFR
347	Cataplexy and narcolepsy	neurological	rs1250993	LOC101929525	10	81399565	C	G	G	1.12831	0.0893118	0.947119	1.34416	0.176489	0.948699	1	228	116058	0.12403	5.3767e-08	A2_Trans	INTERGENIC_VARIANT	AFR
270	Disorders of protein plasma/amino-acid transport and metabolism	endocrine/metabolic	rs35705950	MUC5B	11	1241221	G	T	T	1.12954	0.0901186	0.946654	1.34775	0.17649	0.948699	1	2580	111296	-0.11177	1.2224e-08	B2_trans,A2_Trans	UPSTREAM_GENE_VARIANT	AFR
428.1	Congestive heart failure (CHF) NOS	circulatory system	rs11702230	LOC101928126	21	35377591	C	T	T	1.07019	0.0501905	0.969923	1.18082	0.17653	0.948699	1	4613	102130	0.099731	3.223e-09	B2_trans	INTERGENIC_VARIANT	AFR
333.4	Torsion dystonia	neurological	rs60305836	CDH8	16	61709381	A	C	C	0.910736	0.0691844	0.795248	1.043	0.176539	0.948699	1	796	115172	0.086719	1.1846e-06	B2_trans	CODING_TRANSCRIPT_INTRON_VARIANT	AFR
747	Cardiac and circulatory congenital anomalies	congenital anomalies	rs1405655	NR1H2	19	50882619	T	C	C	1.07239	0.0517207	0.969013	1.1868	0.176582	0.948699	1	1521	114330	0.075181	1.1208e-11	B2_trans,A2_Trans	CODING_TRANSCRIPT_INTRON_VARIANT	AFR
619.2	Disorders of uterus, NEC	genitourinary	rs72711165	TMEM65	8	125336564	T	C	C	1.17316	0.118177	0.930601	1.47893	0.176585	0.948699	1	1162	114418	0.18279	6.0907e-07	B2_trans	CODING_TRANSCRIPT_INTRON_VARIANT	AFR
561.1	NA	NA	rs34488998	NKAIN3	8	63408372	G	A	A	0.879156	0.0953095	0.729354	1.05973	0.176597	0.948699	1	11676	95486	0.1355	3.4644e-06	B2_trans	CODING_TRANSCRIPT_INTRON_VARIANT	AFR
380	Disorders of external ear	sense organs	rs72655853	SBSPON	8	73985608	A	G	G	0.673164	0.292882	0.379157	1.19515	0.176605	0.948699	1	1960	114151	0.22523	8.3915e-07	A2_Trans	CODING_TRANSCRIPT_INTRON_VARIANT	AFR
1010.6	NA	NA	rs721917	SFTPD	10	81706324	A	G	G	0.95102	0.0371675	0.884204	1.02288	0.176634	0.948699	1	1565	112806	0.055247	2.0819e-07	B2_trans	SYNONYMOUS_VARIANT	AFR
622	Polyp of female genital organs	genitourinary	rs10774679	OAS3	12	113374748	C	T	T	0.90047	0.077593	0.773432	1.04837	0.176653	0.948699	1	489	115787	0.075824	4.6954e-12	B2_trans	UPSTREAM_GENE_VARIANT	AFR
980	Encounter for long-term (current) use of antibiotics	infectious diseases	rs12809318	FBRSL1	12	133140840	T	C	C	0.899289	0.0785672	0.770944	1.049	0.176667	0.948699	1	717	115519	-0.062781	9.5289e-09	B2_trans	CODING_TRANSCRIPT_INTRON_VARIANT	AFR
157	Pancreatic cancer	neoplasms	rs67579710	THBS3	1	155173527	G	A	A	1.1154	0.0808349	0.95197	1.30688	0.176679	0.948699	1	226	116036	-0.10348	1.0252e-09	B2_trans	CODING_TRANSCRIPT_INTRON_VARIANT	AFR
301.1	Schizoid personality disorder	mental disorders	rs77534576	DLX4	17	47940666	C	T	T	0.313393	0.858833	0.0582169	1.68706	0.176691	0.948699	1	434	115884	0.20794	1.7585e-10	B2_trans	INTERGENIC_VARIANT	AFR
296.1	Bipolar	mental disorders	rs34488998	NKAIN3	8	63408372	G	A	A	0.866329	0.106214	0.703514	1.06682	0.17671	0.948699	1	2927	106149	0.1355	3.4644e-06	B2_trans	CODING_TRANSCRIPT_INTRON_VARIANT	AFR
362.22	Macular degeneration, wet	sense organs	rs505922	ABO	9	136149229	T	C	C	1.12851	0.089492	0.946955	1.34487	0.176718	0.948699	1	356	116049	-0.099884	2.0889e-20	B2_trans	CODING_TRANSCRIPT_INTRON_VARIANT	AFR
456	Chronic venous insufficiency [CVI]	circulatory system	rs3746539	PTPRT	20	40702071	G	A	A	1.0379	0.0275411	0.983364	1.09547	0.176748	0.948699	1	3907	108193	0.05405	1.7723e-06	B2_trans	THREE_PRIME_UTR_EXON_VARIANT	AFR
465	Acute upper respiratory infections of multiple or unspecified sites	respiratory	rs117169628	SLC22A31	16	89262657	G	A	A	0.95506	0.034039	0.893422	1.02095	0.176752	0.948699	1	21636	67109	0.081201	5.77e-07	B2_trans	SYNONYMOUS_VARIANT	AFR
735.2	Acquired toe deformities	musculoskeletal	rs11702230	LOC101928126	21	35377591	C	T	T	0.936276	0.0487448	0.850966	1.03014	0.176759	0.948699	1	6585	98562	0.099731	3.223e-09	B2_trans	INTERGENIC_VARIANT	AFR
260.1	Cachexia	endocrine/metabolic	rs3746539	PTPRT	20	40702071	G	A	A	1.14542	0.100512	0.940608	1.39483	0.17676	0.948699	1	792	115532	0.05405	1.7723e-06	B2_trans	THREE_PRIME_UTR_EXON_VARIANT	AFR
433.8	Late effects of cerebrovascular disease	circulatory system	rs12660421	FOXP4-AS1	6	41488378	G	A	A	1.05739	0.0413145	0.975144	1.14658	0.176784	0.948699	1	2457	109268	0.35506	1.1424e-09	A2_Trans	DOWNSTREAM_GENE_VARIANT	AFR
252.1	Hyperparathyroidism	endocrine/metabolic	rs9501257	HLA-DPB1	6	33055355	A	G	G	0.954762	0.0342729	0.892734	1.0211	0.176786	0.948699	1	1208	113640	0.17269	4.1339e-08	A2_Trans	THREE_PRIME_UTR_EXON_VARIANT	AFR
415	Pulmonary heart disease	circulatory system	rs2924480	ELF5	11	34529831	T	C	C	1.03518	0.0255973	0.984525	1.08844	0.176794	0.948699	1	3061	107541	-0.11648	2.817e-07	A2_Trans	CODING_TRANSCRIPT_INTRON_VARIANT	AFR
656	Other perinatal conditions of fetus or newborn	pregnancy complications	rs1453205	LOC101928196	2	19901073	C	T	T	0.90189	0.0764546	0.776381	1.04769	0.176808	0.948699	1	596	115662	0.096992	3.6368e-06	A2_Trans	INTERGENIC_VARIANT	AFR
601.4	Balanoposthitis	genitourinary	rs67579710	THBS3	1	155173527	G	A	A	0.916134	0.0648551	0.806778	1.04031	0.176827	0.948699	1	1319	114660	-0.10348	1.0252e-09	B2_trans	CODING_TRANSCRIPT_INTRON_VARIANT	AFR
196	Radiotherapy	neoplasms	rs2284028	NCF4	22	37265172	A	C	C	0.95012	0.0378857	0.882125	1.02336	0.176834	0.948699	1	446	114082	0.31271	4.1737e-06	A2_Trans	CODING_TRANSCRIPT_INTRON_VARIANT	AFR
585.3	Chronic renal failure [CKD]	genitourinary	rs732990	CIB4	2	26842146	C	G	G	0.982092	0.0133804	0.956671	1.00819	0.176851	0.948699	1	5104	92243	0.056389	5.6358e-07	B2_trans	CODING_TRANSCRIPT_INTRON_VARIANT	AFR
495	Asthma	respiratory	rs111837807	CCHCR1	6	31121232	T	C	C	0.956348	0.0330503	0.896362	1.02035	0.176865	0.948699	1	4403	101195	0.20363	2.152e-11	A2_Trans,B2_trans	CODING_TRANSCRIPT_INTRON_VARIANT	AFR
474	Acute and chronic tonsillitis	respiratory	rs9497053	UTRN	6	145026256	G	A	A	0.946616	0.0406254	0.874165	1.02507	0.176879	0.948699	1	2286	112994	-0.064841	1.0064e-06	B2_trans	CODING_TRANSCRIPT_INTRON_VARIANT	AFR
765	Cervical radiculitis	symptoms	rs61667602	CRHR1	17	43785349	T	C	C	1.03933	0.0285678	0.982737	1.09919	0.176888	0.948699	1	6121	102343	-0.093554	9.1279e-12	B2_trans	FIVE_PRIME_UTR_INTRON_VARIANT	AFR
726.2	Synoviopathy	musculoskeletal	rs7671107	LOC101929161	4	25449225	G	A	A	0.931109	0.0528598	0.839471	1.03275	0.176903	0.948699	1	1894	113829	-0.064456	1.0803e-06	B2_trans	INTERGENIC_VARIANT	AFR
454.1	Varicose veins of lower extremity	circulatory system	rs10774679	OAS3	12	113374748	C	T	T	1.04157	0.0301631	0.981779	1.105	0.176913	0.948699	1	2182	111891	0.075824	4.6954e-12	B2_trans	UPSTREAM_GENE_VARIANT	AFR
771.1	Swelling of limb	symptoms	rs61667602	CRHR1	17	43785349	T	C	C	1.0624	0.0448267	0.973042	1.15996	0.176913	0.948699	1	8168	105389	-0.093554	9.1279e-12	B2_trans	FIVE_PRIME_UTR_INTRON_VARIANT	AFR
695.42	Systemic lupus erythematosus	dermatologic	rs6869036	MGAT1	5	180223327	C	T	T	0.796073	0.168899	0.571724	1.10846	0.176919	0.948699	1	219	115752	0.25536	1.7578e-06	A2_Trans	FIVE_PRIME_UTR_INTRON_VARIANT	AFR
260.6	Anorexia	endocrine/metabolic	rs117169628	SLC22A31	16	89262657	G	A	A	0.774159	0.189573	0.533906	1.12252	0.176925	0.948699	1	2051	113844	0.081201	5.77e-07	B2_trans	SYNONYMOUS_VARIANT	AFR
041.2	Streptococcus infection	infectious diseases	rs9367106	LOC100505711	6	41483390	G	C	C	1.14037	0.0972807	0.942414	1.37992	0.176926	0.948699	1	1755	114211	0.20225	3.4038e-11	B2_trans	INTERGENIC_VARIANT	AFR
364.51	Fuchs' dystrophy	sense organs	rs55654108	PDCL3P4	3	101425703	A	G	G	1.11608	0.0813306	0.951623	1.30895	0.176928	0.948699	1	333	115943	-0.05662	1.0636e-06	B2_trans	INTERGENIC_VARIANT	AFR
600	Hyperplasia of prostate	genitourinary	rs2284028	NCF4	22	37265172	A	C	C	0.982016	0.0134404	0.956484	1.00823	0.17693	0.948699	1	9008	80085	0.31271	4.1737e-06	A2_Trans	CODING_TRANSCRIPT_INTRON_VARIANT	AFR
723	Other disorders of cervical region	musculoskeletal	rs76423999	SLC12A7	5	1098067	T	A	A	1.15852	0.108971	0.935718	1.43436	0.176934	0.948699	1	1829	114114	0.18412	3.8813e-07	A2_Trans	CODING_TRANSCRIPT_INTRON_VARIANT	AFR
244.1	Secondary hypothyroidism	endocrine/metabolic	rs7560588	BCL11A	2	60727416	G	A	A	0.916807	0.0643283	0.808205	1.04	0.176939	0.948699	1	507	114872	-0.12371	2.3396e-07	A2_Trans	CODING_TRANSCRIPT_INTRON_VARIANT	AFR
363	Chorioretinal inflammations, scars, and other disorders of choroid	sense organs	rs13050728	IFNAR2	21	34615210	T	C	C	1.05207	0.0375918	0.977338	1.13251	0.176956	0.948699	1	2420	111969	-0.10657	4.0686e-21	B2_trans,A2_Trans	CODING_TRANSCRIPT_INTRON_VARIANT	AFR
477	Epistaxis or throat hemorrhage	respiratory	rs3746539	PTPRT	20	40702071	G	A	A	1.05063	0.0365832	0.977938	1.12873	0.176966	0.948699	1	3355	110769	0.05405	1.7723e-06	B2_trans	THREE_PRIME_UTR_EXON_VARIANT	AFR
401.3	Other hypertensive complications	circulatory system	rs13179014	SPEF2	5	35693227	A	C	C	0.951011	0.0372028	0.884135	1.02295	0.176967	0.948699	1	4001	109732	-0.061249	6.1057e-07	B2_trans	CODING_TRANSCRIPT_INTRON_VARIANT	AFR
282.9	Other hereditary hemolytic anemias	hematopoietic	rs67959919	LZTFL1	3	45871908	G	A	A	1.33891	0.216167	0.876497	2.04529	0.176968	0.948699	1	477	115565	0.59355	1.6043e-80	A2_Trans	CODING_TRANSCRIPT_INTRON_VARIANT	AFR
415	Pulmonary heart disease	circulatory system	rs12660421	FOXP4-AS1	6	41488378	G	A	A	1.05204	0.0375781	0.977345	1.13245	0.176971	0.948699	1	3061	107541	0.35506	1.1424e-09	A2_Trans	DOWNSTREAM_GENE_VARIANT	AFR
429.1	Heart transplant/surgery	circulatory system	rs7579014	BCL11A	2	60707894	G	A	A	1.10385	0.0731854	0.956347	1.27411	0.17699	0.948699	1	760	115465	-0.05629	1.2614e-06	B2_trans	CODING_TRANSCRIPT_INTRON_VARIANT	AFR
189.1	Cancer of kidney and renal pelvis	neoplasms	rs7960611	CLEC1A	12	10230416	G	A	A	0.943341	0.0432052	0.866747	1.0267	0.177013	0.948699	1	461	114617	-0.1584	3.3086e-07	A2_Trans	CODING_TRANSCRIPT_INTRON_VARIANT	AFR
428.3	Heart failure with reduced EF [Systolic or combined heart failure]	circulatory system	rs35154152	THBS3	1	155172725	T	C	C	1.02704	0.0197624	0.988018	1.0676	0.177017	0.948699	1	2819	106138	-0.20528	2.3574e-11	A2_Trans	SYNONYMOUS_VARIANT	AFR
276.12	Hyposmolality and/or hyponatremia	endocrine/metabolic	rs9501257	HLA-DPB1	6	33055355	A	G	G	1.0374	0.0271991	0.983546	1.0942	0.177017	0.948699	1	4309	109458	0.17269	4.1339e-08	A2_Trans	THREE_PRIME_UTR_EXON_VARIANT	AFR
735.1	Flat foot	musculoskeletal	rs35154152	THBS3	1	155172725	T	C	C	0.977138	0.0171318	0.944873	1.01051	0.177025	0.948699	1	6547	99556	-0.20528	2.3574e-11	A2_Trans	SYNONYMOUS_VARIANT	AFR
411	Ischemic Heart Disease	circulatory system	rs72655853	SBSPON	8	73985608	A	G	G	0.940646	0.0453259	0.860686	1.02803	0.177029	0.948699	1	10316	81931	0.22523	8.3915e-07	A2_Trans	CODING_TRANSCRIPT_INTRON_VARIANT	AFR
785	Abdominal pain	symptoms	rs7089827	TFAM	10	60157611	C	T	T	0.98461	0.0114893	0.962685	1.00703	0.177035	0.948699	1	17162	71769	-0.14471	2.0338e-06	A2_Trans	THREE_PRIME_UTR_EXON_VARIANT	AFR
508	Pulmonary collapse; interstitial and compensatory emphysema	respiratory	rs12567716	FOXD2	1	48197570	T	C	C	1.11454	0.0803329	0.952176	1.3046	0.177036	0.948699	1	3997	111189	-0.090753	1.4878e-06	B2_trans	INTERGENIC_VARIANT	AFR
782.3	Edema	symptoms	rs35508621	LZTFL1	3	45880481	T	C	C	0.926919	0.0562187	0.830211	1.03489	0.177052	0.948699	1	12530	87634	0.38931	6.0917e-89	B2_trans	CODING_TRANSCRIPT_INTRON_VARIANT	AFR
362.6	Peripheral retinal degenerations	sense organs	rs766826	ELF5	11	34528766	C	T	T	0.954581	0.0344357	0.89228	1.02123	0.177063	0.948699	1	2495	111261	-0.082134	1.155e-11	B2_trans	CODING_TRANSCRIPT_INTRON_VARIANT	AFR
375.2	Epiphora	sense organs	rs12660421	FOXP4-AS1	6	41488378	G	A	A	1.18092	0.1232	0.927586	1.50345	0.177074	0.948699	1	752	115427	0.35506	1.1424e-09	A2_Trans	DOWNSTREAM_GENE_VARIANT	AFR
379.9	Pain, swelling or discharge of eye	sense organs	rs111783124	LOC101928126	21	35362848	G	A	A	1.14328	0.0991992	0.941269	1.38864	0.177075	0.948699	1	6260	108529	0.13532	2.1558e-07	A2_Trans	INTERGENIC_VARIANT	AFR
041	Bacterial infection NOS	infectious diseases	rs72655853	SBSPON	8	73985608	A	G	G	1.09035	0.0640856	0.961651	1.23628	0.177086	0.948699	1	9245	98884	0.22523	8.3915e-07	A2_Trans	CODING_TRANSCRIPT_INTRON_VARIANT	AFR
191	Manlignant and unknown neoplasms of brain and nervous system	neoplasms	rs72655853	SBSPON	8	73985608	A	G	G	0.632136	0.339804	0.324765	1.23042	0.177096	0.948699	1	516	115701	0.22523	8.3915e-07	A2_Trans	CODING_TRANSCRIPT_INTRON_VARIANT	AFR
509.1	Respiratory failure	respiratory	rs732990	CIB4	2	26842146	C	G	G	1.03252	0.023713	0.985634	1.08164	0.177101	0.948699	1	2715	109138	0.056389	5.6358e-07	B2_trans	CODING_TRANSCRIPT_INTRON_VARIANT	AFR
442.1	Aortic aneurysm	circulatory system	rs2924480	ELF5	11	34529831	T	C	C	1.05484	0.0395535	0.976152	1.13987	0.177101	0.948699	1	1577	112659	-0.11648	2.817e-07	A2_Trans	CODING_TRANSCRIPT_INTRON_VARIANT	AFR
523.32	Chronic periodontitis	digestive	rs7605877	FOXI3	2	88559025	T	C	C	1.02177	0.0159589	0.990308	1.05424	0.177112	0.948699	1	6257	100986	-0.071053	3.3369e-06	B2_trans	INTERGENIC_VARIANT	AFR
638	NA	NA	rs13179014	SPEF2	5	35693227	A	C	C	0.825867	0.141756	0.625528	1.09037	0.177127	0.948699	1	140	116295	-0.061249	6.1057e-07	B2_trans	CODING_TRANSCRIPT_INTRON_VARIANT	AFR
440.22	Atherosclerosis of native arteries of the extremities with intermittent claudication	circulatory system	rs6869036	MGAT1	5	180223327	C	T	T	0.89132	0.0852487	0.754171	1.05341	0.177144	0.948699	1	2633	111534	0.25536	1.7578e-06	A2_Trans	FIVE_PRIME_UTR_INTRON_VARIANT	AFR
340.1	Migrain with aura	neurological	rs111783124	LOC101928126	21	35362848	G	A	A	0.838346	0.130652	0.648952	1.08301	0.177152	0.948699	1	1506	113868	0.13532	2.1558e-07	A2_Trans	INTERGENIC_VARIANT	AFR
353.1	Nerve plexus lesions	neurological	rs9268576	HLA-DRA	6	32395641	T	C	C	1.18017	0.122761	0.927794	1.5012	0.177189	0.948699	1	480	115879	0.095134	9.9752e-07	B2_trans	INTERGENIC_VARIANT	AFR
599	Other symptoms/disorders or the urinary system	genitourinary	rs13050728	IFNAR2	21	34615210	T	C	C	0.98212	0.0133695	0.956719	1.0082	0.177194	0.948699	1	14541	78489	-0.10657	4.0686e-21	B2_trans,A2_Trans	CODING_TRANSCRIPT_INTRON_VARIANT	AFR
508	Pulmonary collapse; interstitial and compensatory emphysema	respiratory	rs76423999	SLC12A7	5	1098067	T	A	A	0.892911	0.0839378	0.757461	1.05258	0.1772	0.948699	1	3997	111189	0.18412	3.8813e-07	A2_Trans	CODING_TRANSCRIPT_INTRON_VARIANT	AFR
681.7	Cellulitis and abscess of trunk	dermatologic	rs721917	SFTPD	10	81706324	A	G	G	0.959231	0.0308459	0.902957	1.01901	0.177211	0.948699	1	3297	111137	0.055247	2.0819e-07	B2_trans	SYNONYMOUS_VARIANT	AFR
612.2	Hypertrophy of breast (Gynecomastia)	genitourinary	rs10129899	LINC00637	14	104330432	C	A	A	1.06533	0.046902	0.971769	1.16791	0.177213	0.948699	1	1550	113033	-0.057002	2.1916e-06	B2_trans	INTERGENIC_VARIANT	AFR
275.53	Disorders of phosphorus metabolism	endocrine/metabolic	rs9501257	HLA-DPB1	6	33055355	A	G	G	0.946664	0.0406196	0.874219	1.02511	0.177217	0.948699	1	1867	113513	0.17269	4.1339e-08	A2_Trans	THREE_PRIME_UTR_EXON_VARIANT	AFR
575.8	Other disorders of biliary tract	digestive	rs78313563	ESS2	22	19136365	G	A	A	0.714996	0.248633	0.439204	1.16397	0.177243	0.948699	1	715	115536	0.40873	6.5914e-07	A2_Trans	UPSTREAM_GENE_VARIANT	AFR
710.1	Osteomyelitis	musculoskeletal	rs76423999	SLC12A7	5	1098067	T	A	A	0.918065	0.0633571	0.810856	1.03945	0.177246	0.948699	1	1067	113008	0.18412	3.8813e-07	A2_Trans	CODING_TRANSCRIPT_INTRON_VARIANT	AFR
622	Polyp of female genital organs	genitourinary	rs111837807	CCHCR1	6	31121232	T	C	C	0.785123	0.1793	0.552481	1.11573	0.177268	0.948699	1	489	115787	0.20363	2.152e-11	A2_Trans,B2_trans	CODING_TRANSCRIPT_INTRON_VARIANT	AFR
440.22	Atherosclerosis of native arteries of the extremities with intermittent claudication	circulatory system	rs2277732	DPP9	19	4723670	C	A	A	1.06191	0.044521	0.973175	1.15873	0.177268	0.948699	1	2633	111534	0.11697	6.1912e-22	B2_trans,A2_Trans	FIVE_PRIME_UTR_INTRON_VARIANT	AFR
041.1	Staphylococcus infections	infectious diseases	rs12809318	FBRSL1	12	133140840	T	C	C	0.952505	0.0360657	0.887499	1.02227	0.177269	0.948699	1	3085	111449	-0.062781	9.5289e-09	B2_trans	CODING_TRANSCRIPT_INTRON_VARIANT	AFR
578	Gastrointestinal hemorrhage	digestive	rs12660421	FOXP4-AS1	6	41488378	G	A	A	0.967604	0.024409	0.922403	1.01502	0.177272	0.948699	1	10619	88882	0.35506	1.1424e-09	A2_Trans	DOWNSTREAM_GENE_VARIANT	AFR
523.31	Acute periodontitis	digestive	rs10774671	OAS1	12	113357193	G	A	A	1.01983	0.0145509	0.991152	1.04933	0.177276	0.948699	1	7219	98382	0.12569	3.6032e-11	A2_Trans	SPLICE_ACCEPTOR_VARIANT	AFR
555.21	Ulcerative colitis (chronic)	digestive	rs35154152	THBS3	1	155172725	T	C	C	0.879252	0.0953795	0.729333	1.05999	0.177281	0.948699	1	583	115756	-0.20528	2.3574e-11	A2_Trans	SYNONYMOUS_VARIANT	AFR
800.4	Fracture of patella	injuries & poisonings	rs9577395	ATP11A	13	113534984	C	G	G	1.19539	0.132285	0.922379	1.54922	0.177282	0.948699	1	298	115991	0.064829	8.6068e-07	B2_trans,A2_Trans	CODING_TRANSCRIPT_INTRON_VARIANT	AFR
972	Poisoning by agents primarily affecting the cardiovascular system	injuries & poisonings	rs76073397	MIR548H2	16	11386452	T	C	C	1.41472	0.257144	0.854651	2.34181	0.177282	0.948699	1	1837	114380	0.14454	9.6663e-07	A2_Trans,B2_trans	INTERGENIC_VARIANT	AFR
871	Open wounds of extremities	injuries & poisonings	rs3746539	PTPRT	20	40702071	G	A	A	1.03553	0.0258812	0.984316	1.08942	0.177289	0.948699	1	7670	103796	0.05405	1.7723e-06	B2_trans	THREE_PRIME_UTR_EXON_VARIANT	AFR
702	Degenerative skin conditions and other dermatoses	dermatologic	rs72711165	TMEM65	8	125336564	T	C	C	0.902205	0.0762805	0.776918	1.0477	0.177291	0.948699	1	5952	107396	0.18279	6.0907e-07	B2_trans	CODING_TRANSCRIPT_INTRON_VARIANT	AFR
428.1	Congestive heart failure (CHF) NOS	circulatory system	rs9367106	LOC100505711	6	41483390	G	C	C	1.03927	0.02855	0.982712	1.09908	0.177293	0.948699	1	4613	102130	0.20225	3.4038e-11	B2_trans	INTERGENIC_VARIANT	AFR
514.1	Abnormal results of function study of pulmonary system	respiratory	rs7579014	BCL11A	2	60707894	G	A	A	1.15261	0.105273	0.937719	1.41674	0.177298	0.948699	1	948	115508	-0.05629	1.2614e-06	B2_trans	CODING_TRANSCRIPT_INTRON_VARIANT	AFR
155.1	Malignant neoplasm of liver, primary	neoplasms	rs7560588	BCL11A	2	60727416	G	A	A	1.10518	0.0741325	0.955726	1.27802	0.177303	0.948699	1	290	115548	-0.12371	2.3396e-07	A2_Trans	CODING_TRANSCRIPT_INTRON_VARIANT	AFR
800	Fracture of lower limb	injuries & poisonings	rs76073397	MIR548H2	16	11386452	T	C	C	0.850737	0.119824	0.672669	1.07594	0.177308	0.948699	1	1753	112070	0.14454	9.6663e-07	A2_Trans,B2_trans	INTERGENIC_VARIANT	AFR
346.1	Nonspecific abnormal findings on radiological and other examination of skull and head	neurological	rs11702230	LOC101928126	21	35377591	C	T	T	1.39892	0.24884	0.858974	2.27827	0.177317	0.948699	1	1435	114966	0.099731	3.223e-09	B2_trans	INTERGENIC_VARIANT	AFR
798.1	Chronic fatigue syndrome	symptoms	rs622568	SEC61G	7	54647894	A	C	C	1.09224	0.0654001	0.960833	1.24161	0.177326	0.948699	1	1522	114632	0.11965	2.6006e-06	A2_Trans	INTERGENIC_VARIANT	AFR
008	Intestinal infection	infectious diseases	rs77534576	DLX4	17	47940666	C	T	T	1.29825	0.193499	0.888489	1.89699	0.177357	0.948699	1	5012	109427	0.20794	1.7585e-10	B2_trans	INTERGENIC_VARIANT	AFR
512.7	Shortness of breath	respiratory	rs495828	ABO	9	136154867	G	T	T	1.02274	0.0166676	0.989866	1.0567	0.177377	0.948699	1	14904	82006	-0.13432	6.5649e-10	A2_Trans	UPSTREAM_GENE_VARIANT	AFR
426.9	Cardiac pacemaker/device in situ	circulatory system	rs76073397	MIR548H2	16	11386452	T	C	C	1.13799	0.0958317	0.943115	1.37312	0.177396	0.948699	1	784	112195	0.14454	9.6663e-07	A2_Trans,B2_trans	INTERGENIC_VARIANT	AFR
721.8	Other allied disorders of spine	musculoskeletal	rs72711165	TMEM65	8	125336564	T	C	C	0.695831	0.268865	0.410814	1.17859	0.177398	0.948699	1	1706	114648	0.18279	6.0907e-07	B2_trans	CODING_TRANSCRIPT_INTRON_VARIANT	AFR
603.1	Hydrocele	genitourinary	rs4830964	.	23	15515319	C	G	G	1.04604	0.0333707	0.97981	1.11674	0.177412	0.948699	1	1641	113372	0.046578	2.9701e-06	B2_trans	SEQUENCE_VARIANT	AFR
345.3	Convulsions	neurological	rs10774679	OAS3	12	113374748	C	T	T	1.03294	0.0240311	0.985419	1.08276	0.177416	0.948699	1	2246	110275	0.075824	4.6954e-12	B2_trans	UPSTREAM_GENE_VARIANT	AFR
454	Varicose veins	circulatory system	rs7089827	TFAM	10	60157611	C	T	T	1.03833	0.0278861	0.983099	1.09666	0.17743	0.948699	1	3274	110029	-0.14471	2.0338e-06	A2_Trans	THREE_PRIME_UTR_EXON_VARIANT	AFR
347	Cataplexy and narcolepsy	neurological	rs76423999	SLC12A7	5	1098067	T	A	A	0.792229	0.17269	0.564751	1.11133	0.177437	0.948699	1	228	116058	0.18412	3.8813e-07	A2_Trans	CODING_TRANSCRIPT_INTRON_VARIANT	AFR
530	Diseases of esophagus	digestive	rs111837807	CCHCR1	6	31121232	T	C	C	0.97262	0.0205848	0.934161	1.01266	0.177456	0.948699	1	11267	62595	0.20363	2.152e-11	A2_Trans,B2_trans	CODING_TRANSCRIPT_INTRON_VARIANT	AFR
728.7	Fasciitis	musculoskeletal	rs3746539	PTPRT	20	40702071	G	A	A	1.02651	0.0194048	0.988206	1.06631	0.177474	0.948699	1	6677	100190	0.05405	1.7723e-06	B2_trans	THREE_PRIME_UTR_EXON_VARIANT	AFR
722.7	Intervertebral disc disorder with myelopathy	musculoskeletal	rs1453205	LOC101928196	2	19901073	C	T	T	1.052	0.037592	0.977278	1.13244	0.17748	0.948699	1	1542	113545	0.096992	3.6368e-06	A2_Trans	INTERGENIC_VARIANT	AFR
564.9	Personal history of diseases of digestive system	digestive	rs8052423	SLC22A31	16	89269178	G	T	T	1.12151	0.0850408	0.949328	1.32492	0.177503	0.948699	1	1827	114424	0.13037	1.0019e-06	A2_Trans	UPSTREAM_GENE_VARIANT	AFR
804	Fracture of hand or wrist	injuries & poisonings	rs1453205	LOC101928196	2	19901073	C	T	T	0.962586	0.0282798	0.910684	1.01745	0.177533	0.948699	1	1910	111890	0.096992	3.6368e-06	A2_Trans	INTERGENIC_VARIANT	AFR
426.8	Other cardiac conduction disorders	circulatory system	rs2284028	NCF4	22	37265172	A	C	C	0.881464	0.0935825	0.733748	1.05892	0.177582	0.948699	1	1025	115289	0.31271	4.1737e-06	A2_Trans	CODING_TRANSCRIPT_INTRON_VARIANT	AFR
1010.2	NA	NA	rs7089827	TFAM	10	60157611	C	T	T	0.982041	0.0134416	0.956507	1.00826	0.177586	0.948699	1	20092	76892	-0.14471	2.0338e-06	A2_Trans	THREE_PRIME_UTR_EXON_VARIANT	AFR
731.1	Osteitis deformans [Paget's disease of bone]	musculoskeletal	rs9497053	UTRN	6	145026256	G	A	A	0.895809	0.0816131	0.76339	1.0512	0.177605	0.948699	1	124	116204	-0.064841	1.0064e-06	B2_trans	CODING_TRANSCRIPT_INTRON_VARIANT	AFR
727.6	Rupture of tendon, nontraumatic	musculoskeletal	rs2284028	NCF4	22	37265172	A	C	C	0.960223	0.0301075	0.9052	1.01859	0.177606	0.948699	1	2277	110993	0.31271	4.1737e-06	A2_Trans	CODING_TRANSCRIPT_INTRON_VARIANT	AFR
1019	NA	NA	rs7605877	FOXI3	2	88559025	T	C	C	1.02015	0.0147966	0.990988	1.05017	0.177611	0.948699	1	12333	93192	-0.071053	3.3369e-06	B2_trans	INTERGENIC_VARIANT	AFR
281.9	Deficiency anemias	hematopoietic	rs5023077	FBRSL1	12	133141973	T	C	C	0.925265	0.057616	0.826463	1.03588	0.177611	0.948699	1	1883	113842	-0.090901	1.5172e-06	A2_Trans	CODING_TRANSCRIPT_INTRON_VARIANT	AFR
512.7	Shortness of breath	respiratory	rs77534576	DLX4	17	47940666	C	T	T	1.11349	0.0797417	0.952384	1.30186	0.177611	0.948699	1	14904	82006	0.20794	1.7585e-10	B2_trans	INTERGENIC_VARIANT	AFR
355	Complex regional/central pain syndrome	neurological	rs11085727	TYK2	19	10466123	C	T	T	1.14028	0.0973724	0.942164	1.38005	0.177616	0.948699	1	804	115377	0.17253	2.3333e-18	A2_Trans,B2_trans	CODING_TRANSCRIPT_INTRON_VARIANT	AFR
345.3	Convulsions	neurological	rs9501257	HLA-DPB1	6	33055355	A	G	G	1.03122	0.022806	0.986143	1.07836	0.177619	0.948699	1	2246	110275	0.17269	4.1339e-08	A2_Trans	THREE_PRIME_UTR_EXON_VARIANT	AFR
611	Abnormal findings on mammogram or breast exam	genitourinary	rs10086829	COL14A1	8	121149129	G	A	A	1.0489	0.0354116	0.978566	1.12428	0.177621	0.948699	1	3026	108832	-0.097352	3.8599e-06	A2_Trans	FIVE_PRIME_UTR_INTRON_VARIANT	AFR
132	Infestation (lice, mites)	infectious diseases	rs75505823	LRP1	12	57540956	G	T	T	1.54514	0.322775	0.820771	2.90881	0.177643	0.948699	1	1459	114800	-0.20852	3.0745e-06	A2_Trans	CODING_TRANSCRIPT_INTRON_VARIANT	AFR
612	Breast conditions, congenital or relating to hormones	genitourinary	rs8052423	SLC22A31	16	89269178	G	T	T	0.949277	0.0386159	0.880082	1.02391	0.177656	0.948699	1	1746	112658	0.13037	1.0019e-06	A2_Trans	UPSTREAM_GENE_VARIANT	AFR
594.3	Calculus of ureter	genitourinary	rs7671107	LOC101929161	4	25449225	G	A	A	1.06412	0.0461039	0.972178	1.16475	0.177675	0.948699	1	862	114619	-0.064456	1.0803e-06	B2_trans	INTERGENIC_VARIANT	AFR
994.2	Sepsis	injuries & poisonings	rs3746539	PTPRT	20	40702071	G	A	A	1.04204	0.0305533	0.981473	1.10635	0.17769	0.948699	1	2802	110158	0.05405	1.7723e-06	B2_trans	THREE_PRIME_UTR_EXON_VARIANT	AFR
276.1	Electrolyte imbalance	endocrine/metabolic	rs8080583	KANSL1	17	44162597	C	A	A	0.982169	0.0133485	0.956806	1.0082	0.17771	0.948699	1	11379	88584	-0.12662	2.0785e-08	A2_Trans	CODING_TRANSCRIPT_INTRON_VARIANT	AFR
286.9	Abnormal coagulation profile	hematopoietic	rs9896243	NSF	17	44826056	C	G	G	1.10414	0.0734995	0.956005	1.27522	0.177713	0.948699	1	1577	114242	-0.13155	3.2234e-08	A2_Trans	CODING_TRANSCRIPT_INTRON_VARIANT	AFR
509.3	Pulmonary insufficiency or respiratory failure following trauma and surgery	respiratory	rs7605877	FOXI3	2	88559025	T	C	C	1.1075	0.0757578	0.954685	1.28478	0.177714	0.948699	1	772	115514	-0.071053	3.3369e-06	B2_trans	INTERGENIC_VARIANT	AFR
352.2	Facial nerve disorders [CN7]	neurological	rs2277732	DPP9	19	4723670	C	A	A	1.09245	0.0656065	0.960635	1.24236	0.177716	0.948699	1	862	114703	0.11697	6.1912e-22	B2_trans,A2_Trans	FIVE_PRIME_UTR_INTRON_VARIANT	AFR
772.1	Muscular wasting and disuse atrophy	symptoms	rs7605877	FOXI3	2	88559025	T	C	C	0.914306	0.0664714	0.802622	1.04153	0.177726	0.948699	1	746	115437	-0.071053	3.3369e-06	B2_trans	INTERGENIC_VARIANT	AFR
916	Contusion	injuries & poisonings	rs2284028	NCF4	22	37265172	A	C	C	0.968717	0.0235817	0.924962	1.01454	0.177728	0.948699	1	11560	99399	0.31271	4.1737e-06	A2_Trans	CODING_TRANSCRIPT_INTRON_VARIANT	AFR
079	Viral infection	infectious diseases	rs77534576	DLX4	17	47940666	C	T	T	1.34086	0.217629	0.875263	2.05414	0.177732	0.948699	1	6795	108161	0.20794	1.7585e-10	B2_trans	INTERGENIC_VARIANT	AFR
038.3	Bacteremia	infectious diseases	rs732990	CIB4	2	26842146	C	G	G	1.0501	0.0362745	0.978037	1.12748	0.17774	0.948699	1	1401	113289	0.056389	5.6358e-07	B2_trans	CODING_TRANSCRIPT_INTRON_VARIANT	AFR
967	Adverse effects of sedatives or other central nervous system depressants and anesthetics	injuries & poisonings	rs72711165	TMEM65	8	125336564	T	C	C	1.36759	0.232285	0.867431	2.15614	0.177755	0.948699	1	753	115684	0.18279	6.0907e-07	B2_trans	CODING_TRANSCRIPT_INTRON_VARIANT	AFR
591	Urinary tract infection	genitourinary	rs12567716	FOXD2	1	48197570	T	C	C	1.04136	0.0300727	0.981754	1.10458	0.177776	0.948699	1	12557	90475	-0.090753	1.4878e-06	B2_trans	INTERGENIC_VARIANT	AFR
805	Fracture of vertebral column without mention of spinal cord injury	injuries & poisonings	rs11085727	TYK2	19	10466123	C	T	T	0.899345	0.0787218	0.770759	1.04938	0.177776	0.948699	1	761	115025	0.17253	2.3333e-18	A2_Trans,B2_trans	CODING_TRANSCRIPT_INTRON_VARIANT	AFR
870.1	Open wound or laceration of eye or eyelid	injuries & poisonings	rs2284028	NCF4	22	37265172	A	C	C	0.90771	0.0718531	0.788471	1.04498	0.177782	0.948699	1	964	115114	0.31271	4.1737e-06	A2_Trans	CODING_TRANSCRIPT_INTRON_VARIANT	AFR
131	Protozoan infection	infectious diseases	rs12567716	FOXD2	1	48197570	T	C	C	1.17594	0.120271	0.928991	1.48854	0.177804	0.948699	1	1974	114042	-0.090753	1.4878e-06	B2_trans	INTERGENIC_VARIANT	AFR
753	Congenital anomalies of the eye	congenital anomalies	rs78313563	ESS2	22	19136365	G	A	A	1.30507	0.197589	0.886026	1.92231	0.177807	0.948699	1	1053	115213	0.40873	6.5914e-07	A2_Trans	UPSTREAM_GENE_VARIANT	AFR
386.2	Peripheral or central vertigo	sense organs	rs8080583	KANSL1	17	44162597	C	A	A	0.957273	0.032405	0.898364	1.02004	0.177809	0.948699	1	3213	111045	-0.12662	2.0785e-08	A2_Trans	CODING_TRANSCRIPT_INTRON_VARIANT	AFR
250.22	Type 2 diabetes with renal manifestations	endocrine/metabolic	rs1453205	LOC101928196	2	19901073	C	T	T	0.976978	0.0172849	0.944434	1.01064	0.177817	0.948699	1	3830	104538	0.096992	3.6368e-06	A2_Trans	INTERGENIC_VARIANT	AFR
840.2	Rotator cuff (capsule) sprain	injuries & poisonings	rs78313563	ESS2	22	19136365	G	A	A	0.878292	0.0963129	0.727205	1.06077	0.177837	0.948699	1	2527	111730	0.40873	6.5914e-07	A2_Trans	UPSTREAM_GENE_VARIANT	AFR
911	Blister	injuries & poisonings	rs5023077	FBRSL1	12	133141973	T	C	C	1.0998	0.070602	0.957673	1.26302	0.177853	0.948699	1	1786	114206	-0.090901	1.5172e-06	A2_Trans	CODING_TRANSCRIPT_INTRON_VARIANT	AFR
256.4	Polycystic ovaries	endocrine/metabolic	rs117169628	SLC22A31	16	89262657	G	A	A	0.641328	0.329691	0.336083	1.22381	0.177863	0.948699	1	136	116251	0.081201	5.77e-07	B2_trans	SYNONYMOUS_VARIANT	AFR
972	Poisoning by agents primarily affecting the cardiovascular system	injuries & poisonings	rs10129899	LINC00637	14	104330432	C	A	A	0.879911	0.0949518	0.730492	1.05989	0.177864	0.948699	1	1837	114380	-0.057002	2.1916e-06	B2_trans	INTERGENIC_VARIANT	AFR
520	Disorders of tooth development	digestive	rs12259804	PLEKHS1	10	115573378	T	C	C	0.698172	0.266668	0.413976	1.17747	0.177874	0.948699	1	4742	110540	-0.27547	4.8674e-08	A2_Trans	INTERGENIC_VARIANT	AFR
327.4	Insomnia	neurological	rs11085727	TYK2	19	10466123	C	T	T	0.976535	0.0176241	0.943378	1.01086	0.177882	0.948699	1	13165	82195	0.17253	2.3333e-18	A2_Trans,B2_trans	CODING_TRANSCRIPT_INTRON_VARIANT	AFR
573.7	Abnormal results of function study of liver	digestive	rs147812915	KAT7	17	47858295	C	T	T	1.13083	0.0912579	0.945622	1.35231	0.177892	0.948699	1	6392	102576	0.23438	1.0943e-07	A2_Trans	INTERGENIC_VARIANT	AFR
595	Hydronephrosis	genitourinary	rs1453205	LOC101928196	2	19901073	C	T	T	1.05647	0.0407781	0.975323	1.14438	0.177913	0.948699	1	1232	114096	0.096992	3.6368e-06	A2_Trans	INTERGENIC_VARIANT	AFR
361.2	Retinoschisis and retinal cysts	sense organs	rs55654108	PDCL3P4	3	101425703	A	G	G	0.891308	0.0854119	0.75392	1.05373	0.177923	0.948699	1	347	115927	-0.05662	1.0636e-06	B2_trans	INTERGENIC_VARIANT	AFR
628	Ovarian cyst	genitourinary	rs35154152	THBS3	1	155172725	T	C	C	1.06799	0.0488302	0.970519	1.17526	0.177937	0.948699	1	1220	114206	-0.20528	2.3574e-11	A2_Trans	SYNONYMOUS_VARIANT	AFR
364.51	Fuchs' dystrophy	sense organs	rs60869999	MYO1C	17	1390948	A	T	T	0.854987	0.1163	0.680713	1.07388	0.177946	0.948699	1	333	115943	0.059541	2.9039e-06	B2_trans	CODING_TRANSCRIPT_INTRON_VARIANT	AFR
801.1	Fracture of foot	injuries & poisonings	rs9367106	LOC100505711	6	41483390	G	C	C	0.910949	0.0692383	0.79535	1.04335	0.177961	0.948699	1	776	114251	0.20225	3.4038e-11	B2_trans	INTERGENIC_VARIANT	AFR
580.2	Nephrotic syndrome without mention of glomerulonephritis	genitourinary	rs7560588	BCL11A	2	60727416	G	A	A	0.873118	0.100728	0.716692	1.06368	0.177967	0.948699	1	548	115591	-0.12371	2.3396e-07	A2_Trans	CODING_TRANSCRIPT_INTRON_VARIANT	AFR
289.9	Abnormality of red blood cells	hematopoietic	rs35508621	LZTFL1	3	45880481	T	C	C	0.461415	0.57419	0.149741	1.42181	0.177967	0.948699	1	969	115435	0.38931	6.0917e-89	B2_trans	CODING_TRANSCRIPT_INTRON_VARIANT	AFR
366	Cataract	sense organs	rs7960611	CLEC1A	12	10230416	G	A	A	0.98232	0.0132431	0.957151	1.00815	0.177982	0.948699	1	12326	49515	-0.1584	3.3086e-07	A2_Trans	CODING_TRANSCRIPT_INTRON_VARIANT	AFR
149.4	Cancer of larynx	neoplasms	rs10774671	OAS1	12	113357193	G	A	A	1.09349	0.0663533	0.960142	1.24536	0.177987	0.948699	1	209	115992	0.12569	3.6032e-11	A2_Trans	SPLICE_ACCEPTOR_VARIANT	AFR
972	Poisoning by agents primarily affecting the cardiovascular system	injuries & poisonings	rs8080583	KANSL1	17	44162597	C	A	A	0.904632	0.07441	0.781869	1.04667	0.177996	0.948699	1	1837	114380	-0.12662	2.0785e-08	A2_Trans	CODING_TRANSCRIPT_INTRON_VARIANT	AFR
783	Fever of unknown origin	symptoms	rs72655853	SBSPON	8	73985608	A	G	G	1.13159	0.0917843	0.945285	1.35462	0.178009	0.948699	1	7793	105044	0.22523	8.3915e-07	A2_Trans	CODING_TRANSCRIPT_INTRON_VARIANT	AFR
578.1	Hematemesis	digestive	rs72655853	SBSPON	8	73985608	A	G	G	0.710166	0.25411	0.43158	1.16858	0.178018	0.948699	1	1234	114699	0.22523	8.3915e-07	A2_Trans	CODING_TRANSCRIPT_INTRON_VARIANT	AFR
689	Disorder of skin and subcutaneous tissue NOS	dermatologic	rs495828	ABO	9	136154867	G	T	T	1.04124	0.0300062	0.981772	1.10432	0.178022	0.948699	1	11282	100513	-0.13432	6.5649e-10	A2_Trans	UPSTREAM_GENE_VARIANT	AFR
427.42	Cardiac arrest	circulatory system	rs9367106	LOC100505711	6	41483390	G	C	C	0.84732	0.123011	0.665794	1.07834	0.17803	0.948699	1	765	115368	0.20225	3.4038e-11	B2_trans	INTERGENIC_VARIANT	AFR
618	Genital prolapse	genitourinary	rs12660421	FOXP4-AS1	6	41488378	G	A	A	1.19935	0.134967	0.920579	1.56254	0.178032	0.948699	1	419	115824	0.35506	1.1424e-09	A2_Trans	DOWNSTREAM_GENE_VARIANT	AFR
198	Secondary malignant neoplasm	neoplasms	rs9268576	HLA-DRA	6	32395641	T	C	C	1.05397	0.0390297	0.976354	1.13776	0.178033	0.948699	1	1263	111882	0.095134	9.9752e-07	B2_trans	INTERGENIC_VARIANT	AFR
458.9	Hypotension NOS	circulatory system	rs10129899	LINC00637	14	104330432	C	A	A	0.960584	0.0298594	0.905981	1.01848	0.17805	0.948699	1	6883	104835	-0.057002	2.1916e-06	B2_trans	INTERGENIC_VARIANT	AFR
532	Dysphagia	digestive	rs2284028	NCF4	22	37265172	A	C	C	1.02347	0.0172232	0.989494	1.05861	0.178057	0.948699	1	6236	99183	0.31271	4.1737e-06	A2_Trans	CODING_TRANSCRIPT_INTRON_VARIANT	AFR
458	Hypotension	circulatory system	rs111783124	LOC101928126	21	35362848	G	A	A	1.06984	0.0501275	0.969726	1.18028	0.178077	0.948699	1	8831	99669	0.13532	2.1558e-07	A2_Trans	INTERGENIC_VARIANT	AFR
613.8	Other specified disorders of breast	genitourinary	rs76073397	MIR548H2	16	11386452	T	C	C	0.626575	0.347152	0.317305	1.23729	0.178099	0.948699	1	1177	115022	0.14454	9.6663e-07	A2_Trans,B2_trans	INTERGENIC_VARIANT	AFR
523	Gingival and periodontal diseases	digestive	rs11702230	LOC101928126	21	35377591	C	T	T	1.04455	0.0323725	0.980337	1.11298	0.178134	0.948699	1	9219	76982	0.099731	3.223e-09	B2_trans	INTERGENIC_VARIANT	AFR
292.11	Aphasia	mental disorders	rs111837807	CCHCR1	6	31121232	T	C	C	0.835424	0.133558	0.643016	1.08541	0.178191	0.948699	1	739	115241	0.20363	2.152e-11	A2_Trans,B2_trans	CODING_TRANSCRIPT_INTRON_VARIANT	AFR
426.21	First degree AV block	circulatory system	rs12567716	FOXD2	1	48197570	T	C	C	1.12563	0.087898	0.947493	1.33725	0.178192	0.948699	1	1962	113483	-0.090753	1.4878e-06	B2_trans	INTERGENIC_VARIANT	AFR
726.3	Bursitis	musculoskeletal	rs12259804	PLEKHS1	10	115573378	T	C	C	0.814862	0.152068	0.604844	1.0978	0.178192	0.948699	1	4591	108338	-0.27547	4.8674e-08	A2_Trans	INTERGENIC_VARIANT	AFR
442	Other aneurysm	circulatory system	rs721917	SFTPD	10	81706324	A	G	G	1.03633	0.0265063	0.983866	1.09159	0.178206	0.948699	1	2108	111488	0.055247	2.0819e-07	B2_trans	SYNONYMOUS_VARIANT	AFR
331	Other cerebral degenerations	neurological	rs467843	TRAPPC13	5	64945715	A	G	G	0.909593	0.0703846	0.792384	1.04414	0.178209	0.948699	1	1237	114985	-0.089724	1.7259e-06	A2_Trans	CODING_TRANSCRIPT_INTRON_VARIANT	AFR
562	Diverticulosis and diverticulitis	digestive	rs7960611	CLEC1A	12	10230416	G	A	A	0.97586	0.0181516	0.941752	1.0112	0.178222	0.948699	1	12169	94047	-0.1584	3.3086e-07	A2_Trans	CODING_TRANSCRIPT_INTRON_VARIANT	AFR
483	Acute bronchitis and bronchiolitis	respiratory	rs10086829	COL14A1	8	121149129	G	A	A	0.970068	0.022573	0.928086	1.01395	0.178223	0.948699	1	14470	92593	-0.097352	3.8599e-06	A2_Trans	FIVE_PRIME_UTR_INTRON_VARIANT	AFR
528.6	Leukoplakia of oral mucosa	digestive	rs495828	ABO	9	136154867	G	T	T	1.19529	0.132508	0.921895	1.54976	0.178225	0.948699	1	613	115844	-0.13432	6.5649e-10	A2_Trans	UPSTREAM_GENE_VARIANT	AFR
361	Retinal detachments and defects	sense organs	rs55654108	PDCL3P4	3	101425703	A	G	G	0.963211	0.0278428	0.912056	1.01723	0.178227	0.948699	1	2092	110859	-0.05662	1.0636e-06	B2_trans	INTERGENIC_VARIANT	AFR
428.3	Heart failure with reduced EF [Systolic or combined heart failure]	circulatory system	rs5023077	FBRSL1	12	133141973	T	C	C	0.971758	0.0212807	0.93206	1.01315	0.178232	0.948699	1	2819	106138	-0.090901	1.5172e-06	A2_Trans	CODING_TRANSCRIPT_INTRON_VARIANT	AFR
696.41	Psoriasis vulgaris	dermatologic	rs1250993	LOC101929525	10	81399565	C	G	G	1.0622	0.0448213	0.972865	1.15973	0.178238	0.948699	1	892	114268	0.12403	5.3767e-08	A2_Trans	INTERGENIC_VARIANT	AFR
165.1	Cancer of bronchus; lung	neoplasms	rs35508621	LZTFL1	3	45880481	T	C	C	0.821414	0.146136	0.616837	1.09384	0.178239	0.948699	1	786	113612	0.38931	6.0917e-89	B2_trans	CODING_TRANSCRIPT_INTRON_VARIANT	AFR
724.9	Other unspecified back disorders	musculoskeletal	rs34488998	NKAIN3	8	63408372	G	A	A	1.30038	0.195117	0.887131	1.90614	0.178249	0.948699	1	2214	112924	0.1355	3.4644e-06	B2_trans	CODING_TRANSCRIPT_INTRON_VARIANT	AFR
110.11	Dermatophytosis of nail	infectious diseases	rs60305836	CDH8	16	61709381	A	C	C	0.982315	0.0132551	0.957123	1.00817	0.178255	0.948699	1	10215	80818	0.086719	1.1846e-06	B2_trans	CODING_TRANSCRIPT_INTRON_VARIANT	AFR
401.21	Hypertensive heart disease	circulatory system	rs9367106	LOC100505711	6	41483390	G	C	C	0.956029	0.0334044	0.895442	1.02072	0.178258	0.948699	1	6263	103138	0.20225	3.4038e-11	B2_trans	INTERGENIC_VARIANT	AFR
707.2	Chronic ulcer of leg or foot	dermatologic	rs3746539	PTPRT	20	40702071	G	A	A	1.04032	0.0293674	0.982135	1.10196	0.17826	0.948699	1	2220	110432	0.05405	1.7723e-06	B2_trans	THREE_PRIME_UTR_EXON_VARIANT	AFR
716.1	Unspecified polyarthropathy or polyarthritis	musculoskeletal	rs11702230	LOC101928126	21	35377591	C	T	T	0.640345	0.331147	0.334612	1.22543	0.178279	0.948699	1	472	115882	0.099731	3.223e-09	B2_trans	INTERGENIC_VARIANT	AFR
783	Fever of unknown origin	symptoms	rs76423999	SLC12A7	5	1098067	T	A	A	0.932375	0.0520184	0.842001	1.03245	0.178282	0.948699	1	7793	105044	0.18412	3.8813e-07	A2_Trans	CODING_TRANSCRIPT_INTRON_VARIANT	AFR
386.2	Peripheral or central vertigo	sense organs	rs2284028	NCF4	22	37265172	A	C	C	0.95301	0.0357558	0.88851	1.02219	0.178282	0.948699	1	3213	111045	0.31271	4.1737e-06	A2_Trans	CODING_TRANSCRIPT_INTRON_VARIANT	AFR
458.9	Hypotension NOS	circulatory system	rs11702230	LOC101928126	21	35377591	C	T	T	1.09487	0.0673357	0.959505	1.24934	0.178286	0.948699	1	6883	104835	0.099731	3.223e-09	B2_trans	INTERGENIC_VARIANT	AFR
523	Gingival and periodontal diseases	digestive	rs8080583	KANSL1	17	44162597	C	A	A	0.985794	0.0106294	0.965469	1.00655	0.178289	0.948699	1	9219	76982	-0.12662	2.0785e-08	A2_Trans	CODING_TRANSCRIPT_INTRON_VARIANT	AFR
327.7	Sleep related movement disorders	neurological	rs1405655	NR1H2	19	50882619	T	C	C	0.959124	0.0310066	0.902572	1.01922	0.1783	0.948699	1	3113	111234	0.075181	1.1208e-11	B2_trans,A2_Trans	CODING_TRANSCRIPT_INTRON_VARIANT	AFR
727.2	Bursitis disorders	musculoskeletal	rs11702230	LOC101928126	21	35377591	C	T	T	0.841797	0.127946	0.655087	1.08172	0.1783	0.948699	1	3716	111323	0.099731	3.223e-09	B2_trans	INTERGENIC_VARIANT	AFR
414.2	ASCVD	circulatory system	rs111837807	CCHCR1	6	31121232	T	C	C	1.24709	0.164052	0.904184	1.72004	0.178304	0.948699	1	707	115644	0.20363	2.152e-11	A2_Trans,B2_trans	CODING_TRANSCRIPT_INTRON_VARIANT	AFR
429.2	Abnormal function study of cardiovascular system	circulatory system	rs1405655	NR1H2	19	50882619	T	C	C	1.05925	0.0427703	0.974072	1.15187	0.178386	0.948699	1	3579	111890	0.075181	1.1208e-11	B2_trans,A2_Trans	CODING_TRANSCRIPT_INTRON_VARIANT	AFR
300.13	Phobia	mental disorders	rs5023077	FBRSL1	12	133141973	T	C	C	0.900112	0.0781997	0.772205	1.0492	0.178388	0.948699	1	771	115394	-0.090901	1.5172e-06	A2_Trans	CODING_TRANSCRIPT_INTRON_VARIANT	AFR
530.1	Esophagitis, GERD and related diseases	digestive	rs77534576	DLX4	17	47940666	C	T	T	1.09074	0.0645425	0.96113	1.23783	0.178394	0.948699	1	11232	63618	0.20794	1.7585e-10	B2_trans	INTERGENIC_VARIANT	AFR
569	Other disorders of intestine	digestive	rs7960611	CLEC1A	12	10230416	G	A	A	0.93897	0.0467952	0.856682	1.02916	0.1784	0.948699	1	3949	111377	-0.1584	3.3086e-07	A2_Trans	CODING_TRANSCRIPT_INTRON_VARIANT	AFR
198	Secondary malignant neoplasm	neoplasms	rs1250993	LOC101929525	10	81399565	C	G	G	1.041	0.0298633	0.981821	1.10375	0.178422	0.948699	1	1263	111882	0.12403	5.3767e-08	A2_Trans	INTERGENIC_VARIANT	AFR
443.8	Other specified peripheral vascular diseases	circulatory system	rs75505823	LRP1	12	57540956	G	T	T	0.567509	0.420997	0.248668	1.29517	0.178427	0.948699	1	1196	114840	-0.20852	3.0745e-06	A2_Trans	CODING_TRANSCRIPT_INTRON_VARIANT	AFR
721	Spondylosis and allied disorders	musculoskeletal	rs78313563	ESS2	22	19136365	G	A	A	1.04945	0.0358722	0.978202	1.12589	0.178436	0.948699	1	11234	87211	0.40873	6.5914e-07	A2_Trans	UPSTREAM_GENE_VARIANT	AFR
041.9	Infection with drug-resistant microorganisms	infectious diseases	rs5023077	FBRSL1	12	133141973	T	C	C	0.88282	0.0926251	0.736257	1.05856	0.178439	0.948699	1	908	115408	-0.090901	1.5172e-06	A2_Trans	CODING_TRANSCRIPT_INTRON_VARIANT	AFR
250.12	Type 1 diabetes with renal manifestations	endocrine/metabolic	rs622568	SEC61G	7	54647894	A	C	C	0.897693	0.0802116	0.7671	1.05052	0.178455	0.948699	1	422	115902	0.11965	2.6006e-06	A2_Trans	INTERGENIC_VARIANT	AFR
531	Peptic ulcer (excl. esophageal)	digestive	rs35154152	THBS3	1	155172725	T	C	C	1.03376	0.0246748	0.984953	1.08498	0.178459	0.948699	1	3442	108518	-0.20528	2.3574e-11	A2_Trans	SYNONYMOUS_VARIANT	AFR
296	Mood disorders	mental disorders	rs581342	LMNA	1	156095466	T	C	C	0.987613	0.00926385	0.969843	1.00571	0.178462	0.948699	1	7854	48019	0.090245	2.6355e-07	B2_trans	CODING_TRANSCRIPT_INTRON_VARIANT	AFR
656	Other perinatal conditions of fetus or newborn	pregnancy complications	rs55654108	PDCL3P4	3	101425703	A	G	G	0.889725	0.086845	0.750469	1.05482	0.178489	0.948699	1	596	115662	-0.05662	1.0636e-06	B2_trans	INTERGENIC_VARIANT	AFR
523	Gingival and periodontal diseases	digestive	rs13050728	IFNAR2	21	34615210	T	C	C	0.984082	0.0119271	0.961344	1.00736	0.178505	0.948699	1	9219	76982	-0.10657	4.0686e-21	B2_trans,A2_Trans	CODING_TRANSCRIPT_INTRON_VARIANT	AFR
972.6	Antihypertensive agents causing adverse effects	injuries & poisonings	rs2924480	ELF5	11	34529831	T	C	C	0.85579	0.115758	0.682078	1.07374	0.178525	0.948699	1	1486	114921	-0.11648	2.817e-07	A2_Trans	CODING_TRANSCRIPT_INTRON_VARIANT	AFR
573.6	Nonspecific elevation of levels of transaminase or lactic acid dehydrogenase [LDH]	digestive	rs76073397	MIR548H2	16	11386452	T	C	C	0.785256	0.179697	0.552145	1.11678	0.178528	0.948699	1	3443	111827	0.14454	9.6663e-07	A2_Trans,B2_trans	INTERGENIC_VARIANT	AFR
609	Male infertility and abnormal spermatozoa	genitourinary	rs35508621	LZTFL1	3	45880481	T	C	C	0.658026	0.311093	0.357635	1.21073	0.178532	0.948699	1	960	115079	0.38931	6.0917e-89	B2_trans	CODING_TRANSCRIPT_INTRON_VARIANT	AFR
355.1	Chronic pain syndrome	neurological	rs6869036	MGAT1	5	180223327	C	T	T	1.0711	0.051059	0.969102	1.18384	0.178539	0.948699	1	4521	105905	0.25536	1.7578e-06	A2_Trans	FIVE_PRIME_UTR_INTRON_VARIANT	AFR
963	Poisoning by primarily systemic agents	injuries & poisonings	rs2277732	DPP9	19	4723670	C	A	A	1.15013	0.103976	0.938084	1.4101	0.178545	0.948699	1	840	115406	0.11697	6.1912e-22	B2_trans,A2_Trans	FIVE_PRIME_UTR_INTRON_VARIANT	AFR
340	Migraine	neurological	rs7089827	TFAM	10	60157611	C	T	T	0.976886	0.0173841	0.944162	1.01074	0.178554	0.948699	1	4371	101730	-0.14471	2.0338e-06	A2_Trans	THREE_PRIME_UTR_EXON_VARIANT	AFR
470	Septal Deviations/Turbinate Hypertrophy	respiratory	rs581342	LMNA	1	156095466	T	C	C	1.0429	0.0312252	0.980987	1.10872	0.178558	0.948699	1	2001	112371	0.090245	2.6355e-07	B2_trans	CODING_TRANSCRIPT_INTRON_VARIANT	AFR
270.38	Other specified disorders of plasma protein metabolism	endocrine/metabolic	rs12809318	FBRSL1	12	133140840	T	C	C	0.876191	0.0982531	0.722713	1.06226	0.178558	0.948699	1	932	115463	-0.062781	9.5289e-09	B2_trans	CODING_TRANSCRIPT_INTRON_VARIANT	AFR
362.31	Separation of retinal layers	sense organs	rs62200027	CASC20	20	6469515	G	A	A	1.13935	0.0969798	0.942121	1.37786	0.178567	0.948699	1	407	115804	-0.053006	3.3456e-06	B2_trans,A2_Trans	NON_CODING_TRANSCRIPT_INTRON_VARIANT	AFR
601.11	Acute prostatitis	genitourinary	rs9367106	LOC100505711	6	41483390	G	C	C	0.855257	0.116234	0.681017	1.07408	0.178575	0.948699	1	1788	114282	0.20225	3.4038e-11	B2_trans	INTERGENIC_VARIANT	AFR
333.4	Torsion dystonia	neurological	rs10774671	OAS1	12	113357193	G	A	A	1.07593	0.0544086	0.967101	1.19701	0.178586	0.948699	1	796	115172	0.12569	3.6032e-11	A2_Trans	SPLICE_ACCEPTOR_VARIANT	AFR
736.4	Genu valgum or varum (acquired)	musculoskeletal	rs9497053	UTRN	6	145026256	G	A	A	0.893482	0.0837331	0.75825	1.05283	0.178594	0.948699	1	403	115944	-0.064841	1.0064e-06	B2_trans	CODING_TRANSCRIPT_INTRON_VARIANT	AFR
686.4	Pyogenic granuloma	dermatologic	rs72711165	TMEM65	8	125336564	T	C	C	1.34567	0.220729	0.873081	2.07408	0.178604	0.948699	1	524	115887	0.18279	6.0907e-07	B2_trans	CODING_TRANSCRIPT_INTRON_VARIANT	AFR
198.6	Secondary malignancy of bone	neoplasms	rs12809318	FBRSL1	12	133140840	T	C	C	0.93856	0.0471421	0.855726	1.02941	0.17861	0.948699	1	450	114968	-0.062781	9.5289e-09	B2_trans	CODING_TRANSCRIPT_INTRON_VARIANT	AFR
364.2	Corneal edema	sense organs	rs9501257	HLA-DPB1	6	33055355	A	G	G	0.906783	0.0727528	0.786278	1.04576	0.178629	0.948699	1	410	115858	0.17269	4.1339e-08	A2_Trans	THREE_PRIME_UTR_EXON_VARIANT	AFR
478	Throat pain	respiratory	rs111783124	LOC101928126	21	35362848	G	A	A	1.2474	0.164363	0.903857	1.72152	0.178637	0.948699	1	3401	112643	0.13532	2.1558e-07	A2_Trans	INTERGENIC_VARIANT	AFR
458	Hypotension	circulatory system	rs581342	LMNA	1	156095466	T	C	C	0.977077	0.0172424	0.944609	1.01066	0.178643	0.948699	1	8831	99669	0.090245	2.6355e-07	B2_trans	CODING_TRANSCRIPT_INTRON_VARIANT	AFR
952	Spinal cord injury without evidence of spinal bone injury	injuries & poisonings	rs78313563	ESS2	22	19136365	G	A	A	0.753435	0.210504	0.498729	1.13822	0.178647	0.948699	1	491	115616	0.40873	6.5914e-07	A2_Trans	UPSTREAM_GENE_VARIANT	AFR
614	Inflammatory diseases of female pelvic organs	genitourinary	rs111837807	CCHCR1	6	31121232	T	C	C	1.08269	0.0590767	0.964317	1.2156	0.178652	0.948699	1	2928	109044	0.20363	2.152e-11	A2_Trans,B2_trans	CODING_TRANSCRIPT_INTRON_VARIANT	AFR
313.1	Attention deficit hyperactivity disorder	mental disorders	rs2277732	DPP9	19	4723670	C	A	A	1.09857	0.0699016	0.957917	1.25988	0.17866	0.948699	1	377	115316	0.11697	6.1912e-22	B2_trans,A2_Trans	FIVE_PRIME_UTR_INTRON_VARIANT	AFR
694	Dyschromia and Vitiligo	dermatologic	rs35508621	LZTFL1	3	45880481	T	C	C	1.15044	0.104204	0.937917	1.41111	0.178664	0.948699	1	5516	107798	0.38931	6.0917e-89	B2_trans	CODING_TRANSCRIPT_INTRON_VARIANT	AFR
425.11	Hypertrophic obstructive cardiomyopathy	circulatory system	rs75505823	LRP1	12	57540956	G	T	T	0.337051	0.808645	0.0690837	1.64443	0.178667	0.948699	1	245	116169	-0.20852	3.0745e-06	A2_Trans	CODING_TRANSCRIPT_INTRON_VARIANT	AFR
465.4	Acute laryngitis and tracheitis	respiratory	rs35154152	THBS3	1	155172725	T	C	C	1.15795	0.109048	0.935122	1.43388	0.178677	0.948699	1	1271	115182	-0.20528	2.3574e-11	A2_Trans	SYNONYMOUS_VARIANT	AFR
304	Adjustment reaction	mental disorders	rs72655853	SBSPON	8	73985608	A	G	G	1.058	0.0419222	0.974541	1.1486	0.178687	0.948699	1	12932	77363	0.22523	8.3915e-07	A2_Trans	CODING_TRANSCRIPT_INTRON_VARIANT	AFR
610	Benign mammary dysplasias	genitourinary	rs13179014	SPEF2	5	35693227	A	C	C	0.932847	0.0516915	0.842967	1.03231	0.178693	0.948699	1	1653	113342	-0.061249	6.1057e-07	B2_trans	CODING_TRANSCRIPT_INTRON_VARIANT	AFR
288.3	Eosinophilia	hematopoietic	rs4830964	.	23	15515319	C	G	G	1.12388	0.0868475	0.947976	1.33244	0.178694	0.948699	1	408	115992	0.046578	2.9701e-06	B2_trans	SEQUENCE_VARIANT	AFR
260.1	Cachexia	endocrine/metabolic	rs9501257	HLA-DPB1	6	33055355	A	G	G	1.10934	0.0771593	0.953641	1.29045	0.178699	0.948699	1	792	115532	0.17269	4.1339e-08	A2_Trans	THREE_PRIME_UTR_EXON_VARIANT	AFR
480.5	Bronchopneumonia and lung abscess	respiratory	rs9461128	TMEM14B	6	10753875	T	C	C	0.868365	0.104957	0.706908	1.0667	0.1787	0.948699	1	689	115746	0.13046	3.4269e-06	B2_trans	CODING_TRANSCRIPT_INTRON_VARIANT	AFR
569.2	Gastrointestinal complications	digestive	rs111837807	CCHCR1	6	31121232	T	C	C	1.23982	0.159859	0.906328	1.69601	0.178721	0.948699	1	972	115363	0.20363	2.152e-11	A2_Trans,B2_trans	CODING_TRANSCRIPT_INTRON_VARIANT	AFR
732	Osteochondropathies	musculoskeletal	rs732990	CIB4	2	26842146	C	G	G	1.12672	0.0887258	0.946872	1.34072	0.178729	0.948699	1	599	115753	0.056389	5.6358e-07	B2_trans	CODING_TRANSCRIPT_INTRON_VARIANT	AFR
626.1	Irregular menstrual cycle/bleeding	genitourinary	rs12259804	PLEKHS1	10	115573378	T	C	C	1.24634	0.163766	0.904145	1.71804	0.178734	0.948699	1	1856	110539	-0.27547	4.8674e-08	A2_Trans	INTERGENIC_VARIANT	AFR
270.2	Disorders of amino-acid metabolism	endocrine/metabolic	rs2284028	NCF4	22	37265172	A	C	C	1.0988	0.0700672	0.957802	1.26055	0.178741	0.948699	1	1158	114941	0.31271	4.1737e-06	A2_Trans	CODING_TRANSCRIPT_INTRON_VARIANT	AFR
930	Allergic reaction to food	injuries & poisonings	rs10086829	COL14A1	8	121149129	G	A	A	0.897916	0.0800873	0.767477	1.05052	0.178782	0.948699	1	1132	114875	-0.097352	3.8599e-06	A2_Trans	FIVE_PRIME_UTR_INTRON_VARIANT	AFR
695.7	Prurigo and Lichen	dermatologic	rs9896243	NSF	17	44826056	C	G	G	0.949151	0.0388163	0.87962	1.02418	0.178798	0.948699	1	3374	109839	-0.13155	3.2234e-08	A2_Trans	CODING_TRANSCRIPT_INTRON_VARIANT	AFR
250.2	Type 2 diabetes	endocrine/metabolic	rs111783124	LOC101928126	21	35362848	G	A	A	1.03854	0.0281287	0.982835	1.09741	0.178804	0.948699	1	5552	63704	0.13532	2.1558e-07	A2_Trans	INTERGENIC_VARIANT	AFR
580.2	Nephrotic syndrome without mention of glomerulonephritis	genitourinary	rs495828	ABO	9	136154867	G	T	T	1.12275	0.0861212	0.948371	1.3292	0.178807	0.948699	1	548	115591	-0.13432	6.5649e-10	A2_Trans	UPSTREAM_GENE_VARIANT	AFR
695.3	Rosacea	dermatologic	rs495828	ABO	9	136154867	G	T	T	1.14678	0.101868	0.939221	1.4002	0.178812	0.948699	1	418	115879	-0.13432	6.5649e-10	A2_Trans	UPSTREAM_GENE_VARIANT	AFR
615	Endometriosis	genitourinary	rs111837807	CCHCR1	6	31121232	T	C	C	0.811002	0.155824	0.597564	1.10068	0.178828	0.948699	1	510	115627	0.20363	2.152e-11	A2_Trans,B2_trans	CODING_TRANSCRIPT_INTRON_VARIANT	AFR
1010.1	NA	NA	rs622568	SEC61G	7	54647894	A	C	C	0.976742	0.0175044	0.943801	1.01083	0.178831	0.948699	1	8692	99774	0.11965	2.6006e-06	A2_Trans	INTERGENIC_VARIANT	AFR
727.1	Synovitis and tenosynovitis	musculoskeletal	rs6869036	MGAT1	5	180223327	C	T	T	0.930141	0.0538741	0.836934	1.03373	0.178874	0.948699	1	5436	105013	0.25536	1.7578e-06	A2_Trans	FIVE_PRIME_UTR_INTRON_VARIANT	AFR
496.1	Emphysema	respiratory	rs581342	LMNA	1	156095466	T	C	C	1.04794	0.0348333	0.97878	1.12198	0.178875	0.948699	1	2437	112392	0.090245	2.6355e-07	B2_trans	CODING_TRANSCRIPT_INTRON_VARIANT	AFR
149	Cancer of larynx, pharynx, nasal cavities	neoplasms	rs10774671	OAS1	12	113357193	G	A	A	1.06599	0.0475407	0.97115	1.17009	0.178884	0.948699	1	403	115344	0.12569	3.6032e-11	A2_Trans	SPLICE_ACCEPTOR_VARIANT	AFR
477	Epistaxis or throat hemorrhage	respiratory	rs2284028	NCF4	22	37265172	A	C	C	0.95434	0.0347712	0.891468	1.02165	0.178922	0.948699	1	3355	110769	0.31271	4.1737e-06	A2_Trans	CODING_TRANSCRIPT_INTRON_VARIANT	AFR
588.1	Renal osteodystrophy	genitourinary	rs34488998	NKAIN3	8	63408372	G	A	A	1.42922	0.265705	0.849045	2.40584	0.178923	0.948699	1	596	115313	0.1355	3.4644e-06	B2_trans	CODING_TRANSCRIPT_INTRON_VARIANT	AFR
110.1	Dermatophytosis	infectious diseases	rs11234800	ME3	11	86479407	G	C	C	0.960411	0.0300536	0.905473	1.01868	0.178927	0.948699	1	13903	68415	-0.077173	3.0702e-06	B2_trans	INTERGENIC_VARIANT	AFR
153	Colorectal cancer	neoplasms	rs8080583	KANSL1	17	44162597	C	A	A	1.0453	0.0329647	0.979902	1.11507	0.178927	0.948699	1	1255	113144	-0.12662	2.0785e-08	A2_Trans	CODING_TRANSCRIPT_INTRON_VARIANT	AFR
601.4	Balanoposthitis	genitourinary	rs35154152	THBS3	1	155172725	T	C	C	0.916682	0.0647267	0.807464	1.04067	0.178937	0.948699	1	1319	114660	-0.20528	2.3574e-11	A2_Trans	SYNONYMOUS_VARIANT	AFR
420.3	Endocarditis	circulatory system	rs78313563	ESS2	22	19136365	G	A	A	1.23423	0.156581	0.90806	1.67756	0.178941	0.948699	1	1115	114877	0.40873	6.5914e-07	A2_Trans	UPSTREAM_GENE_VARIANT	AFR
149.4	Cancer of larynx	neoplasms	rs915823	TMPRSS2	21	42851454	A	C	C	0.873275	0.100824	0.716687	1.06408	0.178955	0.948699	1	209	115992	-0.066039	1.6687e-06	B2_trans	CODING_TRANSCRIPT_INTRON_VARIANT	AFR
274.11	Gouty arthropathy	endocrine/metabolic	rs76423999	SLC12A7	5	1098067	T	A	A	0.926521	0.0567864	0.828931	1.0356	0.178961	0.948699	1	2987	110456	0.18412	3.8813e-07	A2_Trans	CODING_TRANSCRIPT_INTRON_VARIANT	AFR
698	Pruritus and related conditions	dermatologic	rs8080583	KANSL1	17	44162597	C	A	A	0.967697	0.0244324	0.92245	1.01516	0.178965	0.948699	1	7416	104960	-0.12662	2.0785e-08	A2_Trans	CODING_TRANSCRIPT_INTRON_VARIANT	AFR
153.2	Colon cancer	neoplasms	rs5023077	FBRSL1	12	133141973	T	C	C	1.05822	0.0421067	0.974392	1.14925	0.178989	0.948699	1	1067	113703	-0.090901	1.5172e-06	A2_Trans	CODING_TRANSCRIPT_INTRON_VARIANT	AFR
287.32	Secondary thrombocytopenia	hematopoietic	rs12660421	FOXP4-AS1	6	41488378	G	A	A	0.806905	0.159658	0.590095	1.10338	0.17901	0.948699	1	704	115580	0.35506	1.1424e-09	A2_Trans	DOWNSTREAM_GENE_VARIANT	AFR
465.4	Acute laryngitis and tracheitis	respiratory	rs12567716	FOXD2	1	48197570	T	C	C	1.29592	0.192901	0.887933	1.89137	0.179012	0.948699	1	1271	115182	-0.090753	1.4878e-06	B2_trans	INTERGENIC_VARIANT	AFR
741.4	Joint effusions	musculoskeletal	rs7579014	BCL11A	2	60707894	G	A	A	0.96495	0.026551	0.916019	1.01649	0.179018	0.948699	1	6931	106265	-0.05629	1.2614e-06	B2_trans	CODING_TRANSCRIPT_INTRON_VARIANT	AFR
327.3	Sleep apnea	neurological	rs467843	TRAPPC13	5	64945715	A	G	G	1.01275	0.00943046	0.994206	1.03165	0.179026	0.948699	1	5667	69843	-0.089724	1.7259e-06	A2_Trans	CODING_TRANSCRIPT_INTRON_VARIANT	AFR
702	Degenerative skin conditions and other dermatoses	dermatologic	rs7089827	TFAM	10	60157611	C	T	T	0.962166	0.028702	0.909534	1.01784	0.179031	0.948699	1	5952	107396	-0.14471	2.0338e-06	A2_Trans	THREE_PRIME_UTR_EXON_VARIANT	AFR
225.1	Benign neoplasm of brain, cranial nerves, meninges	neoplasms	rs12567716	FOXD2	1	48197570	T	C	C	1.18731	0.127776	0.924277	1.52521	0.179044	0.948699	1	380	115744	-0.090753	1.4878e-06	B2_trans	INTERGENIC_VARIANT	AFR
1002	NA	NA	rs9497053	UTRN	6	145026256	G	A	A	0.976707	0.0175406	0.943699	1.01087	0.179054	0.948699	1	7443	101121	-0.064841	1.0064e-06	B2_trans	CODING_TRANSCRIPT_INTRON_VARIANT	AFR
592.1	Cystitis	genitourinary	rs2277732	DPP9	19	4723670	C	A	A	1.08823	0.0629248	0.961962	1.23107	0.179057	0.948699	1	2996	112460	0.11697	6.1912e-22	B2_trans,A2_Trans	FIVE_PRIME_UTR_INTRON_VARIANT	AFR
615	Endometriosis	genitourinary	rs721917	SFTPD	10	81706324	A	G	G	0.917365	0.0641919	0.808913	1.04036	0.179067	0.948699	1	510	115627	0.055247	2.0819e-07	B2_trans	SYNONYMOUS_VARIANT	AFR
1090	NA	NA	rs581342	LMNA	1	156095466	T	C	C	1.04529	0.0329633	0.979888	1.11505	0.179075	0.948699	1	2615	111987	0.090245	2.6355e-07	B2_trans	CODING_TRANSCRIPT_INTRON_VARIANT	AFR
513	Respiratory abnormalities	respiratory	rs1453205	LOC101928196	2	19901073	C	T	T	0.9637	0.0275193	0.913099	1.01711	0.17908	0.948699	1	5206	108430	0.096992	3.6368e-06	A2_Trans	INTERGENIC_VARIANT	AFR
610.4	Benign neoplasm of breast	genitourinary	rs7560588	BCL11A	2	60727416	G	A	A	1.14974	0.103851	0.937994	1.40928	0.179081	0.948699	1	658	115571	-0.12371	2.3396e-07	A2_Trans	CODING_TRANSCRIPT_INTRON_VARIANT	AFR
250.12	Type 1 diabetes with renal manifestations	endocrine/metabolic	rs1250993	LOC101929525	10	81399565	C	G	G	0.882959	0.0926474	0.736341	1.05877	0.179093	0.948699	1	422	115902	0.12403	5.3767e-08	A2_Trans	INTERGENIC_VARIANT	AFR
157	Pancreatic cancer	neoplasms	rs6869036	MGAT1	5	180223327	C	T	T	1.27277	0.179526	0.895237	1.80953	0.179101	0.948699	1	226	116036	0.25536	1.7578e-06	A2_Trans	FIVE_PRIME_UTR_INTRON_VARIANT	AFR
530	Diseases of esophagus	digestive	rs61667602	CRHR1	17	43785349	T	C	C	0.978652	0.0160614	0.948325	1.00995	0.179104	0.948699	1	11267	62595	-0.093554	9.1279e-12	B2_trans	FIVE_PRIME_UTR_INTRON_VARIANT	AFR
443.8	Other specified peripheral vascular diseases	circulatory system	rs505922	ABO	9	136149229	T	C	C	1.08126	0.0581499	0.964786	1.21179	0.179119	0.948699	1	1196	114840	-0.099884	2.0889e-20	B2_trans	CODING_TRANSCRIPT_INTRON_VARIANT	AFR
395.2	Nonrheumatic aortic valve disorders	circulatory system	rs732990	CIB4	2	26842146	C	G	G	1.04886	0.0355093	0.978344	1.12446	0.17914	0.948699	1	2096	112490	0.056389	5.6358e-07	B2_trans	CODING_TRANSCRIPT_INTRON_VARIANT	AFR
041.9	Infection with drug-resistant microorganisms	infectious diseases	rs11234800	ME3	11	86479407	G	C	C	0.689516	0.276744	0.400847	1.18607	0.179157	0.948699	1	908	115408	-0.077173	3.0702e-06	B2_trans	INTERGENIC_VARIANT	AFR
558	Noninfectious gastroenteritis	digestive	rs60305836	CDH8	16	61709381	A	C	C	0.960305	0.0301521	0.905198	1.01877	0.179158	0.948699	1	8247	104749	0.086719	1.1846e-06	B2_trans	CODING_TRANSCRIPT_INTRON_VARIANT	AFR
110.1	Dermatophytosis	infectious diseases	rs5023077	FBRSL1	12	133141973	T	C	C	0.983701	0.0122337	0.960394	1.00757	0.179173	0.948699	1	13903	68415	-0.090901	1.5172e-06	A2_Trans	CODING_TRANSCRIPT_INTRON_VARIANT	AFR
580.31	Nephritis and nephropathy in diseases classified elsewhere	genitourinary	rs9268576	HLA-DRA	6	32395641	T	C	C	1.1004	0.0712265	0.957025	1.26526	0.179189	0.948699	1	994	114700	0.095134	9.9752e-07	B2_trans	INTERGENIC_VARIANT	AFR
613.8	Other specified disorders of breast	genitourinary	rs12259804	PLEKHS1	10	115573378	T	C	C	1.5825	0.341713	0.809986	3.09179	0.179191	0.948699	1	1177	115022	-0.27547	4.8674e-08	A2_Trans	INTERGENIC_VARIANT	AFR
800.4	Fracture of patella	injuries & poisonings	rs111783124	LOC101928126	21	35362848	G	A	A	1.30518	0.198283	0.884897	1.92508	0.179193	0.948699	1	298	115991	0.13532	2.1558e-07	A2_Trans	INTERGENIC_VARIANT	AFR
313.1	Attention deficit hyperactivity disorder	mental disorders	rs117169628	SLC22A31	16	89262657	G	A	A	1.19525	0.132778	0.921375	1.55052	0.179197	0.948699	1	377	115316	0.081201	5.77e-07	B2_trans	SYNONYMOUS_VARIANT	AFR
626.1	Irregular menstrual cycle/bleeding	genitourinary	rs72655853	SBSPON	8	73985608	A	G	G	1.16254	0.112121	0.933187	1.44825	0.179201	0.948699	1	1856	110539	0.22523	8.3915e-07	A2_Trans	CODING_TRANSCRIPT_INTRON_VARIANT	AFR
800	Fracture of lower limb	injuries & poisonings	rs467843	TRAPPC13	5	64945715	A	G	G	1.03892	0.0284341	0.982609	1.09847	0.179281	0.948827	1	1753	112070	-0.089724	1.7259e-06	A2_Trans	CODING_TRANSCRIPT_INTRON_VARIANT	AFR
198.2	Secondary malignancy of respiratory organs	neoplasms	rs1878527	ANKRD30BL	2	133056313	T	C	C	1.10812	0.0764507	0.953923	1.28725	0.179291	0.948827	1	408	115660	-0.077457	2.0215e-06	B2_trans	INTERGENIC_VARIANT	AFR
153.3	Malignant neoplasm of rectum, rectosigmoid junction, and anus	neoplasms	rs8052423	SLC22A31	16	89269178	G	T	T	0.912417	0.0682529	0.798172	1.04301	0.179299	0.948827	1	460	115479	0.13037	1.0019e-06	A2_Trans	UPSTREAM_GENE_VARIANT	AFR
426.23	Second degree AV block	circulatory system	rs1250993	LOC101929525	10	81399565	C	G	G	1.11809	0.0831205	0.950003	1.31592	0.179303	0.948827	1	512	115715	0.12403	5.3767e-08	A2_Trans	INTERGENIC_VARIANT	AFR
348.8	Encephalopathy, not elsewhere classified	neurological	rs9577395	ATP11A	13	113534984	C	G	G	0.906881	0.0727865	0.786311	1.04594	0.179308	0.948827	1	1906	113138	0.064829	8.6068e-07	B2_trans,A2_Trans	CODING_TRANSCRIPT_INTRON_VARIANT	AFR
289.5	Diseases of spleen	hematopoietic	rs67959919	LZTFL1	3	45871908	G	A	A	1.48749	0.295711	0.833193	2.65561	0.179324	0.948827	1	366	116023	0.59355	1.6043e-80	A2_Trans	CODING_TRANSCRIPT_INTRON_VARIANT	AFR
227	Benign neoplasm of other endocrine glands and related structures	neoplasms	rs11234800	ME3	11	86479407	G	C	C	0.866114	0.107044	0.702197	1.06829	0.179337	0.948827	1	986	113693	-0.077173	3.0702e-06	B2_trans	INTERGENIC_VARIANT	AFR
695.41	Cutaneous lupus erythematosus	dermatologic	rs6869036	MGAT1	5	180223327	C	T	T	0.775399	0.189441	0.534901	1.12403	0.179343	0.948827	1	216	115897	0.25536	1.7578e-06	A2_Trans	FIVE_PRIME_UTR_INTRON_VARIANT	AFR
364.41	Keratoconus	sense organs	rs9497053	UTRN	6	145026256	G	A	A	1.11364	0.0801571	0.95173	1.30309	0.179354	0.948827	1	103	116220	-0.064841	1.0064e-06	B2_trans	CODING_TRANSCRIPT_INTRON_VARIANT	AFR
528	Diseases of the oral soft tissues, excluding lesions specific for gingiva and tongue	digestive	rs77534576	DLX4	17	47940666	C	T	T	1.23954	0.15993	0.906001	1.69588	0.179361	0.948827	1	6656	106440	0.20794	1.7585e-10	B2_trans	INTERGENIC_VARIANT	AFR
189.11	Malignant neoplasm of kidney, except pelvis	neoplasms	rs1405655	NR1H2	19	50882619	T	C	C	0.950102	0.038121	0.881701	1.02381	0.179361	0.948827	1	424	114724	0.075181	1.1208e-11	B2_trans,A2_Trans	CODING_TRANSCRIPT_INTRON_VARIANT	AFR
327.71	Restless legs syndrome	neurological	rs77534576	DLX4	17	47940666	C	T	T	1.41484	0.258448	0.852544	2.34801	0.179369	0.948827	1	1122	114420	0.20794	1.7585e-10	B2_trans	INTERGENIC_VARIANT	AFR
459.7	Blood vessel replaced	circulatory system	rs915823	TMPRSS2	21	42851454	A	C	C	0.878982	0.096069	0.728125	1.0611	0.179374	0.948827	1	754	115401	-0.066039	1.6687e-06	B2_trans	CODING_TRANSCRIPT_INTRON_VARIANT	AFR
747	Cardiac and circulatory congenital anomalies	congenital anomalies	rs915823	TMPRSS2	21	42851454	A	C	C	0.903165	0.075857	0.778391	1.04794	0.179384	0.948827	1	1521	114330	-0.066039	1.6687e-06	B2_trans	CODING_TRANSCRIPT_INTRON_VARIANT	AFR
191.1	Cancer of brain and nervous system	neoplasms	rs7960611	CLEC1A	12	10230416	G	A	A	0.871432	0.102497	0.712833	1.06532	0.179385	0.948827	1	338	116063	-0.1584	3.3086e-07	A2_Trans	CODING_TRANSCRIPT_INTRON_VARIANT	AFR
596	Other disorders of bladder	genitourinary	rs8052423	SLC22A31	16	89269178	G	T	T	0.96727	0.0247857	0.921404	1.01542	0.179392	0.948827	1	4944	106031	0.13037	1.0019e-06	A2_Trans	UPSTREAM_GENE_VARIANT	AFR
703	Diseases of nail, NOS	dermatologic	rs111837807	CCHCR1	6	31121232	T	C	C	1.0442	0.0322192	0.980303	1.11227	0.179423	0.948827	1	8269	97083	0.20363	2.152e-11	A2_Trans,B2_trans	CODING_TRANSCRIPT_INTRON_VARIANT	AFR
528	Diseases of the oral soft tissues, excluding lesions specific for gingiva and tongue	digestive	rs12660421	FOXP4-AS1	6	41488378	G	A	A	0.934979	0.0500812	0.847564	1.03141	0.179449	0.948827	1	6656	106440	0.35506	1.1424e-09	A2_Trans	DOWNSTREAM_GENE_VARIANT	AFR
297	Suicidal ideation or attempt	mental disorders	rs4830964	.	23	15515319	C	G	G	0.979529	0.0154079	0.95039	1.00956	0.179461	0.948827	1	5371	102795	0.046578	2.9701e-06	B2_trans	SEQUENCE_VARIANT	AFR
415.1	Acute pulmonary heart disease	circulatory system	rs6869036	MGAT1	5	180223327	C	T	T	1.09768	0.0694285	0.95803	1.25769	0.179464	0.948827	1	967	112512	0.25536	1.7578e-06	A2_Trans	FIVE_PRIME_UTR_INTRON_VARIANT	AFR
331.1	Hydrocephalus	neurological	rs9268576	HLA-DRA	6	32395641	T	C	C	0.785553	0.179803	0.552238	1.11744	0.179467	0.948827	1	160	116311	0.095134	9.9752e-07	B2_trans	INTERGENIC_VARIANT	AFR
740.2	Osteoarthrosis, generalized	musculoskeletal	rs67959919	LZTFL1	3	45871908	G	A	A	0.872738	0.101405	0.71543	1.06463	0.179485	0.948827	1	4813	107481	0.59355	1.6043e-80	A2_Trans	CODING_TRANSCRIPT_INTRON_VARIANT	AFR
747.11	Cardiac shunt/ heart septal defect	congenital anomalies	rs505922	ABO	9	136149229	T	C	C	1.13727	0.0958295	0.942527	1.37225	0.179499	0.948827	1	311	116128	-0.099884	2.0889e-20	B2_trans	CODING_TRANSCRIPT_INTRON_VARIANT	AFR
729	Other disorders of soft tissues	musculoskeletal	rs581342	LMNA	1	156095466	T	C	C	0.950855	0.037543	0.883401	1.02346	0.179502	0.948827	1	4845	110261	0.090245	2.6355e-07	B2_trans	CODING_TRANSCRIPT_INTRON_VARIANT	AFR
720.1	Spinal stenosis of lumbar region	musculoskeletal	rs10774671	OAS1	12	113357193	G	A	A	0.975969	0.0181224	0.941911	1.01126	0.179517	0.948827	1	4177	105633	0.12569	3.6032e-11	A2_Trans	SPLICE_ACCEPTOR_VARIANT	AFR
735.1	Flat foot	musculoskeletal	rs67579710	THBS3	1	155173527	G	A	A	0.977222	0.0171662	0.94489	1.01066	0.179519	0.948827	1	6547	99556	-0.10348	1.0252e-09	B2_trans	CODING_TRANSCRIPT_INTRON_VARIANT	AFR
540.11	Acute appendicitis	digestive	rs35154152	THBS3	1	155172725	T	C	C	1.09044	0.064505	0.960935	1.23739	0.179528	0.948827	1	223	115807	-0.20528	2.3574e-11	A2_Trans	SYNONYMOUS_VARIANT	AFR
427	Cardiac dysrhythmias	circulatory system	rs111783124	LOC101928126	21	35362848	G	A	A	0.958483	0.0315928	0.900933	1.01971	0.17953	0.948827	1	15912	71023	0.13532	2.1558e-07	A2_Trans	INTERGENIC_VARIANT	AFR
505	Other pulmonary inflamation or edema	respiratory	rs35154152	THBS3	1	155172725	T	C	C	1.11051	0.0780938	0.952901	1.29418	0.179532	0.948827	1	1102	115137	-0.20528	2.3574e-11	A2_Trans	SYNONYMOUS_VARIANT	AFR
275.6	Hypercalcemia	endocrine/metabolic	rs5023077	FBRSL1	12	133141973	T	C	C	1.05897	0.04269	0.973972	1.15139	0.179537	0.948827	1	1622	113197	-0.090901	1.5172e-06	A2_Trans	CODING_TRANSCRIPT_INTRON_VARIANT	AFR
771	Musculoskeletal symptoms referable to limbs	symptoms	rs7579014	BCL11A	2	60707894	G	A	A	0.891622	0.0854765	0.754089	1.05424	0.179581	0.948854	1	1756	114589	-0.05629	1.2614e-06	B2_trans	CODING_TRANSCRIPT_INTRON_VARIANT	AFR
792	Abnormal Papanicolaou smear of cervix and cervical HPV	genitourinary	rs8080583	KANSL1	17	44162597	C	A	A	0.950325	0.0379668	0.882175	1.02374	0.1796	0.948854	1	1205	113465	-0.12662	2.0785e-08	A2_Trans	CODING_TRANSCRIPT_INTRON_VARIANT	AFR
245	Thyroiditis	endocrine/metabolic	rs10086829	COL14A1	8	121149129	G	A	A	0.865775	0.1074	0.701432	1.06862	0.179601	0.948854	1	471	115846	-0.097352	3.8599e-06	A2_Trans	FIVE_PRIME_UTR_INTRON_VARIANT	AFR
210	Benign neoplasm of lip, oral cavity, and pharynx	neoplasms	rs7960611	CLEC1A	12	10230416	G	A	A	0.916045	0.0653438	0.805928	1.04121	0.179603	0.948854	1	1181	114810	-0.1584	3.3086e-07	A2_Trans	CODING_TRANSCRIPT_INTRON_VARIANT	AFR
585.34	Chronic Kidney Disease, Stage IV	genitourinary	rs9367106	LOC100505711	6	41483390	G	C	C	1.06002	0.043435	0.973513	1.15421	0.179616	0.948854	1	1167	111641	0.20225	3.4038e-11	B2_trans	INTERGENIC_VARIANT	AFR
738	Other acquired musculoskeletal deformity	musculoskeletal	rs10774679	OAS3	12	113374748	C	T	T	1.04896	0.0356211	0.978224	1.12481	0.179632	0.948854	1	3147	111666	0.075824	4.6954e-12	B2_trans	UPSTREAM_GENE_VARIANT	AFR
577	Diseases of pancreas	digestive	rs60869999	MYO1C	17	1390948	A	T	T	0.953415	0.035551	0.889244	1.02222	0.179632	0.948854	1	2042	110459	0.059541	2.9039e-06	B2_trans	CODING_TRANSCRIPT_INTRON_VARIANT	AFR
842	Other sprains and strains	injuries & poisonings	rs9268576	HLA-DRA	6	32395641	T	C	C	0.91874	0.063159	0.811768	1.03981	0.179635	0.948854	1	5665	109584	0.095134	9.9752e-07	B2_trans	INTERGENIC_VARIANT	AFR
536	Disorders of function of stomach	digestive	rs60305836	CDH8	16	61709381	A	C	C	1.03858	0.0282077	0.982716	1.09761	0.179639	0.948854	1	5856	106786	0.086719	1.1846e-06	B2_trans	CODING_TRANSCRIPT_INTRON_VARIANT	AFR
772	Symptoms of the muscles	symptoms	rs76073397	MIR548H2	16	11386452	T	C	C	0.699644	0.266189	0.415238	1.17885	0.179646	0.948854	1	1843	114119	0.14454	9.6663e-07	A2_Trans,B2_trans	INTERGENIC_VARIANT	AFR
288.3	Eosinophilia	hematopoietic	rs77534576	DLX4	17	47940666	C	T	T	1.91113	0.48273	0.741978	4.92257	0.179681	0.948925	1	408	115992	0.20794	1.7585e-10	B2_trans	INTERGENIC_VARIANT	AFR
187	Cancer of other male genital organs	neoplasms	rs60305836	CDH8	16	61709381	A	C	C	1.12135	0.085363	0.948594	1.32557	0.179685	0.948925	1	804	115457	0.086719	1.1846e-06	B2_trans	CODING_TRANSCRIPT_INTRON_VARIANT	AFR
613.7	Other signs and symptoms in breast	genitourinary	rs77534576	DLX4	17	47940666	C	T	T	0.47079	0.561515	0.156626	1.41511	0.179718	0.948925	1	1258	114807	0.20794	1.7585e-10	B2_trans	INTERGENIC_VARIANT	AFR
585.4	Chronic kidney disease, Stage I or II	genitourinary	rs11234800	ME3	11	86479407	G	C	C	0.91088	0.0695774	0.794762	1.04396	0.179731	0.948925	1	3957	108128	-0.077173	3.0702e-06	B2_trans	INTERGENIC_VARIANT	AFR
747.2	Congenital anomalies of peripheral vascular system	congenital anomalies	rs13050728	IFNAR2	21	34615210	T	C	C	1.15401	0.106777	0.936101	1.42265	0.179742	0.948925	1	522	115855	-0.10657	4.0686e-21	B2_trans,A2_Trans	CODING_TRANSCRIPT_INTRON_VARIANT	AFR
204.1	Lymphoid leukemia	neoplasms	rs12567716	FOXD2	1	48197570	T	C	C	1.22124	0.14898	0.911985	1.63536	0.179743	0.948925	1	162	116122	-0.090753	1.4878e-06	B2_trans	INTERGENIC_VARIANT	AFR
705.1	Dyshidrosis	dermatologic	rs12567716	FOXD2	1	48197570	T	C	C	1.1838	0.125771	0.925168	1.51472	0.179747	0.948925	1	973	115125	-0.090753	1.4878e-06	B2_trans	INTERGENIC_VARIANT	AFR
785	Abdominal pain	symptoms	rs9367106	LOC100505711	6	41483390	G	C	C	1.02616	0.019248	0.988167	1.06561	0.179751	0.948925	1	17162	71769	0.20225	3.4038e-11	B2_trans	INTERGENIC_VARIANT	AFR
525.2	Atrophy of edentulous alveolar ridge	digestive	rs75505823	LRP1	12	57540956	G	T	T	0.710431	0.254848	0.431117	1.17071	0.179753	0.948925	1	1769	113560	-0.20852	3.0745e-06	A2_Trans	CODING_TRANSCRIPT_INTRON_VARIANT	AFR
189.1	Cancer of kidney and renal pelvis	neoplasms	rs10086829	COL14A1	8	121149129	G	A	A	1.07586	0.0545098	0.966845	1.19717	0.179786	0.949024	1	461	114617	-0.097352	3.8599e-06	A2_Trans	FIVE_PRIME_UTR_INTRON_VARIANT	AFR
740.11	Osteoarthrosis, localized, primary	musculoskeletal	rs581342	LMNA	1	156095466	T	C	C	0.984463	0.0116741	0.962194	1.00725	0.179816	0.949024	1	10512	86037	0.090245	2.6355e-07	B2_trans	CODING_TRANSCRIPT_INTRON_VARIANT	AFR
523.3	Periodontitis (acute or chronic)	digestive	rs721917	SFTPD	10	81706324	A	G	G	1.01638	0.0121128	0.992534	1.0408	0.179819	0.949024	1	8655	90949	0.055247	2.0819e-07	B2_trans	SYNONYMOUS_VARIANT	AFR
447.1	Stricture of artery	circulatory system	rs721917	SFTPD	10	81706324	A	G	G	0.870432	0.103456	0.710678	1.0661	0.179823	0.949024	1	840	115631	0.055247	2.0819e-07	B2_trans	SYNONYMOUS_VARIANT	AFR
170	Cancer of bone and connective tissue	neoplasms	rs76423999	SLC12A7	5	1098067	T	A	A	1.20032	0.136132	0.91922	1.56737	0.179846	0.949024	1	525	115696	0.18412	3.8813e-07	A2_Trans	CODING_TRANSCRIPT_INTRON_VARIANT	AFR
427.7	Tachycardia NOS	circulatory system	rs1453205	LOC101928196	2	19901073	C	T	T	0.969137	0.0233738	0.925741	1.01457	0.17985	0.949024	1	7236	105190	0.096992	3.6368e-06	A2_Trans	INTERGENIC_VARIANT	AFR
276.11	Hyperosmolality and/or hypernatremia	endocrine/metabolic	rs10774679	OAS3	12	113374748	C	T	T	1.08933	0.0637984	0.961293	1.23443	0.179853	0.949024	1	1322	114781	0.075824	4.6954e-12	B2_trans	UPSTREAM_GENE_VARIANT	AFR
701	Other hypertrophic and atrophic conditions of skin	dermatologic	rs77534576	DLX4	17	47940666	C	T	T	0.864182	0.108836	0.698174	1.06966	0.179855	0.949024	1	11731	93797	0.20794	1.7585e-10	B2_trans	INTERGENIC_VARIANT	AFR
303.4	Somatoform disorder	mental disorders	rs3746539	PTPRT	20	40702071	G	A	A	0.955659	0.0338185	0.894369	1.02115	0.179888	0.949143	1	2003	111761	0.05405	1.7723e-06	B2_trans	THREE_PRIME_UTR_EXON_VARIANT	AFR
512	Other symptoms of respiratory system	respiratory	rs67959919	LZTFL1	3	45871908	G	A	A	0.946911	0.0406771	0.874349	1.0255	0.179905	0.949153	1	21070	51444	0.59355	1.6043e-80	A2_Trans	CODING_TRANSCRIPT_INTRON_VARIANT	AFR
696.42	Psoriatic arthropathy	dermatologic	rs111783124	LOC101928126	21	35362848	G	A	A	0.608279	0.370703	0.294144	1.2579	0.179913	0.949153	1	121	116347	0.13532	2.1558e-07	A2_Trans	INTERGENIC_VARIANT	AFR
567	Peritonitis and retroperitoneal infections	digestive	rs78313563	ESS2	22	19136365	G	A	A	1.2273	0.152736	0.909793	1.65562	0.179921	0.949153	1	1041	114908	0.40873	6.5914e-07	A2_Trans	UPSTREAM_GENE_VARIANT	AFR
433.6	Acute, but ill-defined cerebrovascular disease	circulatory system	rs9497053	UTRN	6	145026256	G	A	A	0.969031	0.023461	0.925481	1.01463	0.179954	0.949244	1	1820	110561	-0.064841	1.0064e-06	B2_trans	CODING_TRANSCRIPT_INTRON_VARIANT	AFR
788	Syncope and collapse	symptoms	rs9497053	UTRN	6	145026256	G	A	A	0.978418	0.0162729	0.947705	1.01013	0.180001	0.949244	1	6956	100318	-0.064841	1.0064e-06	B2_trans	CODING_TRANSCRIPT_INTRON_VARIANT	AFR
721.2	Spondylosis with myelopathy	musculoskeletal	rs6869036	MGAT1	5	180223327	C	T	T	1.11173	0.0790021	0.952254	1.29791	0.180019	0.949244	1	1959	112302	0.25536	1.7578e-06	A2_Trans	FIVE_PRIME_UTR_INTRON_VARIANT	AFR
737	Curvature of spine	musculoskeletal	rs13179014	SPEF2	5	35693227	A	C	C	1.08574	0.0613616	0.962711	1.2245	0.180032	0.949244	1	2247	113451	-0.061249	6.1057e-07	B2_trans	CODING_TRANSCRIPT_INTRON_VARIANT	AFR
361.2	Retinoschisis and retinal cysts	sense organs	rs9497053	UTRN	6	145026256	G	A	A	1.10542	0.0747624	0.954752	1.27987	0.180046	0.949244	1	347	115927	-0.064841	1.0064e-06	B2_trans	CODING_TRANSCRIPT_INTRON_VARIANT	AFR
770	Myalgia and myositis unspecified	symptoms	rs12259804	PLEKHS1	10	115573378	T	C	C	1.13905	0.0971192	0.941621	1.37788	0.18005	0.949244	1	8992	99817	-0.27547	4.8674e-08	A2_Trans	INTERGENIC_VARIANT	AFR
737	Curvature of spine	musculoskeletal	rs67579710	THBS3	1	155173527	G	A	A	1.07341	0.0528461	0.967798	1.19056	0.180053	0.949244	1	2247	113451	-0.10348	1.0252e-09	B2_trans	CODING_TRANSCRIPT_INTRON_VARIANT	AFR
172.1	Melanomas of skin, dx or hx	neoplasms	rs76423999	SLC12A7	5	1098067	T	A	A	1.30064	0.196076	0.885639	1.9101	0.180057	0.949244	1	367	116101	0.18412	3.8813e-07	A2_Trans	CODING_TRANSCRIPT_INTRON_VARIANT	AFR
601.3	Orchitis and epididymitis	genitourinary	rs9497053	UTRN	6	145026256	G	A	A	0.959643	0.0307287	0.903552	1.01922	0.180057	0.949244	1	2822	111408	-0.064841	1.0064e-06	B2_trans	CODING_TRANSCRIPT_INTRON_VARIANT	AFR
801	Fracture of ankle and foot	injuries & poisonings	rs12259804	PLEKHS1	10	115573378	T	C	C	0.829037	0.139866	0.63026	1.09051	0.180085	0.949244	1	2453	109935	-0.27547	4.8674e-08	A2_Trans	INTERGENIC_VARIANT	AFR
1019	NA	NA	rs467843	TRAPPC13	5	64945715	A	G	G	1.02034	0.0150238	0.990736	1.05083	0.180095	0.949244	1	12333	93192	-0.089724	1.7259e-06	A2_Trans	CODING_TRANSCRIPT_INTRON_VARIANT	AFR
198.1	Secondary malignancy of lymph nodes	neoplasms	rs7960611	CLEC1A	12	10230416	G	A	A	0.938519	0.0473356	0.855364	1.02976	0.180095	0.949244	1	792	114551	-0.1584	3.3086e-07	A2_Trans	CODING_TRANSCRIPT_INTRON_VARIANT	AFR
854	Complications of cardiac/vascular device, implant, and graft	injuries & poisonings	rs60869999	MYO1C	17	1390948	A	T	T	0.936316	0.0490896	0.850427	1.03088	0.180098	0.949244	1	1738	112755	0.059541	2.9039e-06	B2_trans	CODING_TRANSCRIPT_INTRON_VARIANT	AFR
212	Benign neoplasm of respiratory and intrathoracic organs	neoplasms	rs35508621	LZTFL1	3	45880481	T	C	C	0.551062	0.444568	0.23056	1.3171	0.180109	0.949244	1	610	115696	0.38931	6.0917e-89	B2_trans	CODING_TRANSCRIPT_INTRON_VARIANT	AFR
165.1	Cancer of bronchus; lung	neoplasms	rs732990	CIB4	2	26842146	C	G	G	1.04674	0.0340834	0.979104	1.11906	0.180118	0.949244	1	786	113612	0.056389	5.6358e-07	B2_trans	CODING_TRANSCRIPT_INTRON_VARIANT	AFR
279.7	Other immunological findings	endocrine/metabolic	rs4830964	.	23	15515319	C	G	G	0.930028	0.0541213	0.836427	1.0341	0.180137	0.949244	1	1365	114633	0.046578	2.9701e-06	B2_trans	SEQUENCE_VARIANT	AFR
702.1	Actinic keratosis	dermatologic	rs12809318	FBRSL1	12	133140840	T	C	C	0.85807	0.114208	0.685976	1.07334	0.180157	0.949244	1	1017	115454	-0.062781	9.5289e-09	B2_trans	CODING_TRANSCRIPT_INTRON_VARIANT	AFR
300.11	Generalized anxiety disorder	mental disorders	rs9577395	ATP11A	13	113534984	C	G	G	0.9522	0.0365458	0.886381	1.02291	0.180165	0.949244	1	4941	105154	0.064829	8.6068e-07	B2_trans,A2_Trans	CODING_TRANSCRIPT_INTRON_VARIANT	AFR
994.1	Systemic inflammatory response syndrome (SIRS)	injuries & poisonings	rs8052423	SLC22A31	16	89269178	G	T	T	0.847038	0.123865	0.66446	1.07978	0.180166	0.949244	1	901	115540	0.13037	1.0019e-06	A2_Trans	UPSTREAM_GENE_VARIANT	AFR
578.1	Hematemesis	digestive	rs9268576	HLA-DRA	6	32395641	T	C	C	1.11526	0.0813973	0.950806	1.30817	0.180175	0.949244	1	1234	114699	0.095134	9.9752e-07	B2_trans	INTERGENIC_VARIANT	AFR
290.16	Vascular dementia	mental disorders	rs62200027	CASC20	20	6469515	G	A	A	1.08674	0.0620664	0.962262	1.22731	0.180192	0.949244	1	792	114653	-0.053006	3.3456e-06	B2_trans,A2_Trans	NON_CODING_TRANSCRIPT_INTRON_VARIANT	AFR
627.3	Postmenopausal atrophic vaginitis	genitourinary	rs11702230	LOC101928126	21	35377591	C	T	T	0.751983	0.212696	0.495634	1.14092	0.180201	0.949244	1	908	115115	0.099731	3.223e-09	B2_trans	INTERGENIC_VARIANT	AFR
426	Cardiac conduction disorders	circulatory system	rs13179014	SPEF2	5	35693227	A	C	C	0.976999	0.0173639	0.944308	1.01082	0.180202	0.949244	1	13359	87717	-0.061249	6.1057e-07	B2_trans	CODING_TRANSCRIPT_INTRON_VARIANT	AFR
741	Symptoms and disorders of the joints	musculoskeletal	rs10129899	LINC00637	14	104330432	C	A	A	0.976325	0.017879	0.942704	1.01114	0.180202	0.949244	1	14783	85967	-0.057002	2.1916e-06	B2_trans	INTERGENIC_VARIANT	AFR
269	Proteinuria	endocrine/metabolic	rs6869036	MGAT1	5	180223327	C	T	T	1.08413	0.0602792	0.963323	1.22009	0.180222	0.949244	1	3633	108718	0.25536	1.7578e-06	A2_Trans	FIVE_PRIME_UTR_INTRON_VARIANT	AFR
701.1	Keratoderma, acquired	dermatologic	rs117169628	SLC22A31	16	89262657	G	A	A	0.90612	0.0735702	0.784445	1.04667	0.180247	0.949244	1	5990	105918	0.081201	5.77e-07	B2_trans	SYNONYMOUS_VARIANT	AFR
726	Peripheral enthesopathies and allied syndromes	musculoskeletal	rs77534576	DLX4	17	47940666	C	T	T	1.09902	0.0704624	0.957252	1.26177	0.180265	0.949244	1	15541	72413	0.20794	1.7585e-10	B2_trans	INTERGENIC_VARIANT	AFR
447.1	Stricture of artery	circulatory system	rs60869999	MYO1C	17	1390948	A	T	T	1.21795	0.147151	0.912799	1.62512	0.180271	0.949244	1	840	115631	0.059541	2.9039e-06	B2_trans	CODING_TRANSCRIPT_INTRON_VARIANT	AFR
521	Diseases of hard tissues of teeth	digestive	rs11085727	TYK2	19	10466123	C	T	T	0.980387	0.0147834	0.952388	1.00921	0.180285	0.949244	1	9931	70521	0.17253	2.3333e-18	A2_Trans,B2_trans	CODING_TRANSCRIPT_INTRON_VARIANT	AFR
426.23	Second degree AV block	circulatory system	rs78313563	ESS2	22	19136365	G	A	A	0.726405	0.238575	0.455096	1.15946	0.180303	0.949244	1	512	115715	0.40873	6.5914e-07	A2_Trans	UPSTREAM_GENE_VARIANT	AFR
227.1	Benign neoplasm of adrenal gland	neoplasms	rs76073397	MIR548H2	16	11386452	T	C	C	1.2757	0.181739	0.893411	1.82157	0.18031	0.949244	1	634	115095	0.14454	9.6663e-07	A2_Trans,B2_trans	INTERGENIC_VARIANT	AFR
723	Other disorders of cervical region	musculoskeletal	rs11234800	ME3	11	86479407	G	C	C	0.783758	0.18186	0.54876	1.11939	0.180312	0.949244	1	1829	114114	-0.077173	3.0702e-06	B2_trans	INTERGENIC_VARIANT	AFR
440.22	Atherosclerosis of native arteries of the extremities with intermittent claudication	circulatory system	rs78313563	ESS2	22	19136365	G	A	A	0.880069	0.0953566	0.730044	1.06092	0.180323	0.949244	1	2633	111534	0.40873	6.5914e-07	A2_Trans	UPSTREAM_GENE_VARIANT	AFR
250.6	Polyneuropathy in diabetes	endocrine/metabolic	rs60869999	MYO1C	17	1390948	A	T	T	1.04749	0.0346277	0.978752	1.12105	0.180326	0.949244	1	3183	109248	0.059541	2.9039e-06	B2_trans	CODING_TRANSCRIPT_INTRON_VARIANT	AFR
159	Malignant neoplasm of other and ill-defined sites within the digestive organs and peritoneum	neoplasms	rs111783124	LOC101928126	21	35362848	G	A	A	0.723897	0.241168	0.451226	1.16134	0.180326	0.949244	1	497	115724	0.13532	2.1558e-07	A2_Trans	INTERGENIC_VARIANT	AFR
726	Peripheral enthesopathies and allied syndromes	musculoskeletal	rs75505823	LRP1	12	57540956	G	T	T	1.07874	0.0565714	0.965522	1.20523	0.180328	0.949244	1	15541	72413	-0.20852	3.0745e-06	A2_Trans	CODING_TRANSCRIPT_INTRON_VARIANT	AFR
297	Suicidal ideation or attempt	mental disorders	rs67579710	THBS3	1	155173527	G	A	A	1.0256	0.0188694	0.988365	1.06424	0.180332	0.949244	1	5371	102795	-0.10348	1.0252e-09	B2_trans	CODING_TRANSCRIPT_INTRON_VARIANT	AFR
415.11	Pulmonary embolism and infarction, acute	circulatory system	rs2277732	DPP9	19	4723670	C	A	A	0.946194	0.0412828	0.87265	1.02594	0.180334	0.949244	1	917	112612	0.11697	6.1912e-22	B2_trans,A2_Trans	FIVE_PRIME_UTR_INTRON_VARIANT	AFR
710.11	Acute osteomyelitis	musculoskeletal	rs60305836	CDH8	16	61709381	A	C	C	1.07238	0.0521611	0.968161	1.18781	0.180363	0.949244	1	709	114831	0.086719	1.1846e-06	B2_trans	CODING_TRANSCRIPT_INTRON_VARIANT	AFR
706	Diseases of sebaceous glands	dermatologic	rs12259804	PLEKHS1	10	115573378	T	C	C	1.09928	0.0706591	0.957113	1.26256	0.180373	0.949244	1	13565	86261	-0.27547	4.8674e-08	A2_Trans	INTERGENIC_VARIANT	AFR
276.6	Fluid overload	endocrine/metabolic	rs7671107	LOC101929161	4	25449225	G	A	A	0.943056	0.0437678	0.86553	1.02753	0.180385	0.949244	1	2051	113235	-0.064456	1.0803e-06	B2_trans	INTERGENIC_VARIANT	AFR
317.1	Alcoholism	mental disorders	rs76423999	SLC12A7	5	1098067	T	A	A	1.03046	0.0224034	0.986196	1.07672	0.180404	0.949244	1	7942	83217	0.18412	3.8813e-07	A2_Trans	CODING_TRANSCRIPT_INTRON_VARIANT	AFR
426.8	Other cardiac conduction disorders	circulatory system	rs721917	SFTPD	10	81706324	A	G	G	0.901617	0.0773171	0.774835	1.04914	0.180409	0.949244	1	1025	115289	0.055247	2.0819e-07	B2_trans	SYNONYMOUS_VARIANT	AFR
726.4	Calcaneal spur; Exostosis NOS	musculoskeletal	rs1453205	LOC101928196	2	19901073	C	T	T	0.964935	0.0266477	0.915831	1.01667	0.180412	0.949244	1	4877	108544	0.096992	3.6368e-06	A2_Trans	INTERGENIC_VARIANT	AFR
612.2	Hypertrophy of breast (Gynecomastia)	genitourinary	rs67959919	LZTFL1	3	45871908	G	A	A	1.18681	0.127864	0.923727	1.52483	0.180415	0.949244	1	1550	113033	0.59355	1.6043e-80	A2_Trans	CODING_TRANSCRIPT_INTRON_VARIANT	AFR
727	Other disorders of synovium, tendon, and bursa	musculoskeletal	rs7671107	LOC101929161	4	25449225	G	A	A	0.980972	0.0143429	0.953779	1.00894	0.18042	0.949244	1	11094	90800	-0.064456	1.0803e-06	B2_trans	INTERGENIC_VARIANT	AFR
585.33	Chronic Kidney Disease, Stage III	genitourinary	rs5023077	FBRSL1	12	133141973	T	C	C	0.976324	0.0178895	0.942685	1.01116	0.180451	0.949244	1	3460	101396	-0.090901	1.5172e-06	A2_Trans	CODING_TRANSCRIPT_INTRON_VARIANT	AFR
574	Cholelithiasis and cholecystitis	digestive	rs3746539	PTPRT	20	40702071	G	A	A	0.962393	0.0286201	0.909894	1.01792	0.180451	0.949244	1	2143	110495	0.05405	1.7723e-06	B2_trans	THREE_PRIME_UTR_EXON_VARIANT	AFR
475.9	Postnasal drip	respiratory	rs10086829	COL14A1	8	121149129	G	A	A	0.859371	0.113154	0.688437	1.07275	0.180452	0.949244	1	1422	114930	-0.097352	3.8599e-06	A2_Trans	FIVE_PRIME_UTR_INTRON_VARIANT	AFR
303.3	Psychogenic disorder	mental disorders	rs7579014	BCL11A	2	60707894	G	A	A	0.888054	0.0886443	0.746423	1.05656	0.180468	0.949244	1	953	115413	-0.05629	1.2614e-06	B2_trans	CODING_TRANSCRIPT_INTRON_VARIANT	AFR
626.1	Irregular menstrual cycle/bleeding	genitourinary	rs622568	SEC61G	7	54647894	A	C	C	1.03954	0.0289551	0.982189	1.10024	0.180472	0.949244	1	1856	110539	0.11965	2.6006e-06	A2_Trans	INTERGENIC_VARIANT	AFR
697	Sarcoidosis	dermatologic	rs13179014	SPEF2	5	35693227	A	C	C	0.936381	0.0490813	0.850501	1.03093	0.180487	0.949244	1	296	114677	-0.061249	6.1057e-07	B2_trans	CODING_TRANSCRIPT_INTRON_VARIANT	AFR
306	Other mental disorder	mental disorders	rs12660421	FOXP4-AS1	6	41488378	G	A	A	1.03753	0.0275102	0.983068	1.09501	0.180499	0.949244	1	14529	89867	0.35506	1.1424e-09	A2_Trans	DOWNSTREAM_GENE_VARIANT	AFR
627.3	Postmenopausal atrophic vaginitis	genitourinary	rs2924480	ELF5	11	34529831	T	C	C	1.11348	0.0802639	0.951397	1.30318	0.180501	0.949244	1	908	115115	-0.11648	2.817e-07	A2_Trans	CODING_TRANSCRIPT_INTRON_VARIANT	AFR
313.2	Tics and stuttering	mental disorders	rs581342	LMNA	1	156095466	T	C	C	0.876503	0.0984302	0.722719	1.06301	0.180515	0.949244	1	215	116232	0.090245	2.6355e-07	B2_trans	CODING_TRANSCRIPT_INTRON_VARIANT	AFR
260.6	Anorexia	endocrine/metabolic	rs147812915	KAT7	17	47858295	C	T	T	1.40489	0.253864	0.854189	2.31064	0.180523	0.949244	1	2051	113844	0.23438	1.0943e-07	A2_Trans	INTERGENIC_VARIANT	AFR
720	Spinal stenosis	musculoskeletal	rs67579710	THBS3	1	155173527	G	A	A	1.02243	0.016566	0.989768	1.05617	0.180531	0.949244	1	5850	99418	-0.10348	1.0252e-09	B2_trans	CODING_TRANSCRIPT_INTRON_VARIANT	AFR
706.8	Other specified diseases of sebaceous glands	dermatologic	rs76073397	MIR548H2	16	11386452	T	C	C	0.888424	0.0883486	0.747167	1.05639	0.180544	0.949257	1	8550	102481	0.14454	9.6663e-07	A2_Trans,B2_trans	INTERGENIC_VARIANT	AFR
721	Spondylosis and allied disorders	musculoskeletal	rs7960611	CLEC1A	12	10230416	G	A	A	0.98122	0.0141589	0.954364	1.00883	0.180567	0.949277	1	11234	87211	-0.1584	3.3086e-07	A2_Trans	CODING_TRANSCRIPT_INTRON_VARIANT	AFR
348	Other conditions of brain	neurological	rs9577395	ATP11A	13	113534984	C	G	G	0.919825	0.0624139	0.813914	1.03952	0.180574	0.949277	1	2330	112143	0.064829	8.6068e-07	B2_trans,A2_Trans	CODING_TRANSCRIPT_INTRON_VARIANT	AFR
369.5	Conjunctivitis, infectious	sense organs	rs7089827	TFAM	10	60157611	C	T	T	0.965806	0.0259839	0.917852	1.01627	0.180579	0.949277	1	8459	104246	-0.14471	2.0338e-06	A2_Trans	THREE_PRIME_UTR_EXON_VARIANT	AFR
574.11	Cholelithiasis with acute cholecystitis	digestive	rs111837807	CCHCR1	6	31121232	T	C	C	0.73663	0.228321	0.470872	1.15238	0.180645	0.949535	1	426	115982	0.20363	2.152e-11	A2_Trans,B2_trans	CODING_TRANSCRIPT_INTRON_VARIANT	AFR
771.1	Swelling of limb	symptoms	rs5023077	FBRSL1	12	133141973	T	C	C	1.04509	0.0329434	0.979743	1.11479	0.180656	0.949535	1	8168	105389	-0.090901	1.5172e-06	A2_Trans	CODING_TRANSCRIPT_INTRON_VARIANT	AFR
465.4	Acute laryngitis and tracheitis	respiratory	rs4830964	.	23	15515319	C	G	G	0.879655	0.0957836	0.72909	1.06131	0.180667	0.949535	1	1271	115182	0.046578	2.9701e-06	B2_trans	SEQUENCE_VARIANT	AFR
799	NA	NA	rs13050728	IFNAR2	21	34615210	T	C	C	0.963932	0.0274411	0.913458	1.0172	0.180678	0.949535	1	2769	109704	-0.10657	4.0686e-21	B2_trans,A2_Trans	CODING_TRANSCRIPT_INTRON_VARIANT	AFR
340	Migraine	neurological	rs12259804	PLEKHS1	10	115573378	T	C	C	1.12843	0.0902565	0.945467	1.34679	0.18068	0.949535	1	4371	101730	-0.27547	4.8674e-08	A2_Trans	INTERGENIC_VARIANT	AFR
709.7	Unspecified diffuse connective tissue disease	dermatologic	rs72711165	TMEM65	8	125336564	T	C	C	0.664037	0.305864	0.36462	1.20933	0.180714	0.949574	1	216	116202	0.18279	6.0907e-07	B2_trans	CODING_TRANSCRIPT_INTRON_VARIANT	AFR
580.32	Nephritis and nephropathy with pathological lesion	genitourinary	rs61667602	CRHR1	17	43785349	T	C	C	1.13878	0.0970871	0.941452	1.37746	0.180719	0.949574	1	832	115223	-0.093554	9.1279e-12	B2_trans	FIVE_PRIME_UTR_INTRON_VARIANT	AFR
170.2	Cancer of connective tissue	neoplasms	rs76073397	MIR548H2	16	11386452	T	C	C	0.557709	0.436237	0.237182	1.31139	0.180722	0.949574	1	287	116063	0.14454	9.6663e-07	A2_Trans,B2_trans	INTERGENIC_VARIANT	AFR
710.1	Osteomyelitis	musculoskeletal	rs9461128	TMEM14B	6	10753875	T	C	C	1.04405	0.032203	0.980186	1.11207	0.180729	0.949574	1	1067	113008	0.13046	3.4269e-06	B2_trans	CODING_TRANSCRIPT_INTRON_VARIANT	AFR
964	Poisoning by agents primarily affecting blood constituents	injuries & poisonings	rs76423999	SLC12A7	5	1098067	T	A	A	0.742883	0.222068	0.480724	1.14801	0.180764	0.949603	1	692	115737	0.18412	3.8813e-07	A2_Trans	CODING_TRANSCRIPT_INTRON_VARIANT	AFR
339	Other headache syndromes	neurological	rs67579710	THBS3	1	155173527	G	A	A	0.983143	0.0127024	0.958969	1.00793	0.180772	0.949603	1	15575	77450	-0.10348	1.0252e-09	B2_trans	CODING_TRANSCRIPT_INTRON_VARIANT	AFR
733.6	Costochondritis	musculoskeletal	rs76073397	MIR548H2	16	11386452	T	C	C	1.50188	0.303885	0.827878	2.72459	0.180772	0.949603	1	1525	114836	0.14454	9.6663e-07	A2_Trans,B2_trans	INTERGENIC_VARIANT	AFR
041.1	Staphylococcus infections	infectious diseases	rs581342	LMNA	1	156095466	T	C	C	1.04418	0.0323062	0.980117	1.11244	0.180798	0.949603	1	3085	111449	0.090245	2.6355e-07	B2_trans	CODING_TRANSCRIPT_INTRON_VARIANT	AFR
480.11	Pneumococcal pneumonia	respiratory	rs147812915	KAT7	17	47858295	C	T	T	0.461118	0.578428	0.148407	1.43275	0.180804	0.949603	1	1086	115203	0.23438	1.0943e-07	A2_Trans	INTERGENIC_VARIANT	AFR
695.8	Other specified erythematous conditions	dermatologic	rs13179014	SPEF2	5	35693227	A	C	C	0.913675	0.0674638	0.80051	1.04284	0.180832	0.949603	1	1941	113839	-0.061249	6.1057e-07	B2_trans	CODING_TRANSCRIPT_INTRON_VARIANT	AFR
242.1	Graves' disease	endocrine/metabolic	rs732990	CIB4	2	26842146	C	G	G	1.07325	0.0528232	0.967689	1.19032	0.180838	0.949603	1	392	115359	0.056389	5.6358e-07	B2_trans	CODING_TRANSCRIPT_INTRON_VARIANT	AFR
528.7	Sialolithiasis	digestive	rs111783124	LOC101928126	21	35362848	G	A	A	0.610481	0.368806	0.296308	1.25777	0.180855	0.949603	1	238	116212	0.13532	2.1558e-07	A2_Trans	INTERGENIC_VARIANT	AFR
733.6	Costochondritis	musculoskeletal	rs10129899	LINC00637	14	104330432	C	A	A	0.858286	0.114213	0.686141	1.07362	0.180894	0.949603	1	1525	114836	-0.057002	2.1916e-06	B2_trans	INTERGENIC_VARIANT	AFR
530	Diseases of esophagus	digestive	rs12567716	FOXD2	1	48197570	T	C	C	1.02785	0.0205282	0.987313	1.07005	0.1809	0.949603	1	11267	62595	-0.090753	1.4878e-06	B2_trans	INTERGENIC_VARIANT	AFR
289.8	Polycythemia, secondary	hematopoietic	rs7089827	TFAM	10	60157611	C	T	T	0.895137	0.0827957	0.761051	1.05285	0.180904	0.949603	1	392	115883	-0.14471	2.0338e-06	A2_Trans	THREE_PRIME_UTR_EXON_VARIANT	AFR
947	Urticaria	dermatologic	rs147812915	KAT7	17	47858295	C	T	T	0.773253	0.192216	0.530527	1.12703	0.180955	0.949603	1	3448	111081	0.23438	1.0943e-07	A2_Trans	INTERGENIC_VARIANT	AFR
625.1	Dyspareunia	genitourinary	rs111837807	CCHCR1	6	31121232	T	C	C	0.785125	0.180826	0.550832	1.11907	0.180956	0.949603	1	617	115653	0.20363	2.152e-11	A2_Trans,B2_trans	CODING_TRANSCRIPT_INTRON_VARIANT	AFR
041.1	Staphylococcus infections	infectious diseases	rs75505823	LRP1	12	57540956	G	T	T	1.23878	0.160062	0.905207	1.69526	0.180977	0.949603	1	3085	111449	-0.20852	3.0745e-06	A2_Trans	CODING_TRANSCRIPT_INTRON_VARIANT	AFR
592.1	Cystitis	genitourinary	rs10129899	LINC00637	14	104330432	C	A	A	0.924608	0.0585953	0.824292	1.03713	0.180978	0.949603	1	2996	112460	-0.057002	2.1916e-06	B2_trans	INTERGENIC_VARIANT	AFR
587	Kidney replaced by transpant	genitourinary	rs7560588	BCL11A	2	60727416	G	A	A	0.895519	0.0824923	0.761828	1.05267	0.180985	0.949603	1	214	115667	-0.12371	2.3396e-07	A2_Trans	CODING_TRANSCRIPT_INTRON_VARIANT	AFR
386.9	Dizziness and giddiness (Light-headedness and vertigo)	sense organs	rs3746539	PTPRT	20	40702071	G	A	A	1.02319	0.0171361	0.989393	1.05814	0.180993	0.949603	1	13668	89915	0.05405	1.7723e-06	B2_trans	THREE_PRIME_UTR_EXON_VARIANT	AFR
426.31	Right bundle branch block	circulatory system	rs9367106	LOC100505711	6	41483390	G	C	C	1.12478	0.0879055	0.946764	1.33626	0.181011	0.949603	1	1356	114432	0.20225	3.4038e-11	B2_trans	INTERGENIC_VARIANT	AFR
395.1	Nonrheumatic mitral valve disorders	circulatory system	rs11234800	ME3	11	86479407	G	C	C	0.880394	0.0952341	0.730489	1.06106	0.181026	0.949603	1	3487	110802	-0.077173	3.0702e-06	B2_trans	INTERGENIC_VARIANT	AFR
327.3	Sleep apnea	neurological	rs35705950	MUC5B	11	1241221	G	T	T	0.959161	0.0311724	0.902314	1.01959	0.18103	0.949603	1	5667	69843	-0.11177	1.2224e-08	B2_trans,A2_Trans	UPSTREAM_GENE_VARIANT	AFR
743.11	Osteoporosis NOS	musculoskeletal	rs117169628	SLC22A31	16	89262657	G	A	A	1.13408	0.0940687	0.943132	1.36369	0.181041	0.949603	1	1499	112986	0.081201	5.77e-07	B2_trans	SYNONYMOUS_VARIANT	AFR
875	Non-healing surgical wound	injuries & poisonings	rs10774679	OAS3	12	113374748	C	T	T	0.931071	0.0533959	0.838557	1.03379	0.181046	0.949603	1	910	114931	0.075824	4.6954e-12	B2_trans	UPSTREAM_GENE_VARIANT	AFR
691	Congenital anomalies of skin	dermatologic	rs1405655	NR1H2	19	50882619	T	C	C	1.06729	0.0486864	0.97015	1.17415	0.181052	0.949603	1	1577	114168	0.075181	1.1208e-11	B2_trans,A2_Trans	CODING_TRANSCRIPT_INTRON_VARIANT	AFR
282	Hereditary hemolytic anemias	hematopoietic	rs55654108	PDCL3P4	3	101425703	A	G	G	1.04378	0.0320401	0.980252	1.11143	0.181076	0.949603	1	1674	112285	-0.05662	1.0636e-06	B2_trans	INTERGENIC_VARIANT	AFR
416	Cardiomegaly	circulatory system	rs915823	TMPRSS2	21	42851454	A	C	C	0.950051	0.0383118	0.881324	1.02414	0.181077	0.949603	1	6070	107411	-0.066039	1.6687e-06	B2_trans	CODING_TRANSCRIPT_INTRON_VARIANT	AFR
389.4	Tinnitus	sense organs	rs35508621	LZTFL1	3	45880481	T	C	C	0.915888	0.0656933	0.805238	1.04174	0.181078	0.949603	1	11241	94362	0.38931	6.0917e-89	B2_trans	CODING_TRANSCRIPT_INTRON_VARIANT	AFR
601.4	Balanoposthitis	genitourinary	rs7605877	FOXI3	2	88559025	T	C	C	0.927864	0.0559812	0.831444	1.03547	0.181085	0.949603	1	1319	114660	-0.071053	3.3369e-06	B2_trans	INTERGENIC_VARIANT	AFR
285.21	Anemia in chronic kidney disease	hematopoietic	rs12809318	FBRSL1	12	133140840	T	C	C	0.965563	0.0262023	0.917228	1.01645	0.181087	0.949603	1	1878	110542	-0.062781	9.5289e-09	B2_trans	CODING_TRANSCRIPT_INTRON_VARIANT	AFR
380	Disorders of external ear	sense organs	rs35508621	LZTFL1	3	45880481	T	C	C	0.649973	0.322141	0.345692	1.22209	0.181099	0.949603	1	1960	114151	0.38931	6.0917e-89	B2_trans	CODING_TRANSCRIPT_INTRON_VARIANT	AFR
350	Abnormal movement	neurological	rs721917	SFTPD	10	81706324	A	G	G	1.01585	0.0117576	0.992707	1.03953	0.181101	0.949603	1	13720	83426	0.055247	2.0819e-07	B2_trans	SYNONYMOUS_VARIANT	AFR
796	Elevated prostate specific antigen [PSA]	genitourinary	rs2924480	ELF5	11	34529831	T	C	C	0.977741	0.0168324	0.94601	1.01054	0.181111	0.949603	1	3988	95674	-0.11648	2.817e-07	A2_Trans	CODING_TRANSCRIPT_INTRON_VARIANT	AFR
191.1	Cancer of brain and nervous system	neoplasms	rs3746539	PTPRT	20	40702071	G	A	A	1.16561	0.114592	0.931133	1.45913	0.181126	0.949603	1	338	116063	0.05405	1.7723e-06	B2_trans	THREE_PRIME_UTR_EXON_VARIANT	AFR
255	Disorders of adrenal glands	endocrine/metabolic	rs11085727	TYK2	19	10466123	C	T	T	0.930118	0.0541762	0.836417	1.03432	0.18116	0.949603	1	1419	113388	0.17253	2.3333e-18	A2_Trans,B2_trans	CODING_TRANSCRIPT_INTRON_VARIANT	AFR
250.13	Type 1 diabetes with ophthalmic manifestations	endocrine/metabolic	rs6869036	MGAT1	5	180223327	C	T	T	1.20023	0.136495	0.918505	1.56838	0.181167	0.949603	1	1278	114650	0.25536	1.7578e-06	A2_Trans	FIVE_PRIME_UTR_INTRON_VARIANT	AFR
756	Other congenital musculoskeletal anomalies	congenital anomalies	rs9896243	NSF	17	44826056	C	G	G	0.825227	0.143659	0.622716	1.09359	0.181167	0.949603	1	1116	115286	-0.13155	3.2234e-08	A2_Trans	CODING_TRANSCRIPT_INTRON_VARIANT	AFR
255.12	Hyperaldosteronism	endocrine/metabolic	rs13050728	IFNAR2	21	34615210	T	C	C	0.912043	0.0688555	0.796903	1.04382	0.181182	0.949603	1	222	115828	-0.10657	4.0686e-21	B2_trans,A2_Trans	CODING_TRANSCRIPT_INTRON_VARIANT	AFR
561.1	NA	NA	rs13050728	IFNAR2	21	34615210	T	C	C	0.975207	0.0187761	0.939971	1.01176	0.181183	0.949603	1	11676	95486	-0.10657	4.0686e-21	B2_trans,A2_Trans	CODING_TRANSCRIPT_INTRON_VARIANT	AFR
564.9	Personal history of diseases of digestive system	digestive	rs10774671	OAS1	12	113357193	G	A	A	1.09838	0.070178	0.957229	1.26034	0.181195	0.949603	1	1827	114424	0.12569	3.6032e-11	A2_Trans	SPLICE_ACCEPTOR_VARIANT	AFR
733.6	Costochondritis	musculoskeletal	rs11085727	TYK2	19	10466123	C	T	T	1.17919	0.123273	0.92609	1.50146	0.181196	0.949603	1	1525	114836	0.17253	2.3333e-18	A2_Trans,B2_trans	CODING_TRANSCRIPT_INTRON_VARIANT	AFR
722.6	Degeneration of intervertebral disc	musculoskeletal	rs76423999	SLC12A7	5	1098067	T	A	A	1.03611	0.0265277	0.983612	1.0914	0.1812	0.949603	1	10017	90868	0.18412	3.8813e-07	A2_Trans	CODING_TRANSCRIPT_INTRON_VARIANT	AFR
595	Hydronephrosis	genitourinary	rs60305836	CDH8	16	61709381	A	C	C	1.06638	0.0480683	0.970502	1.17173	0.181204	0.949603	1	1232	114096	0.086719	1.1846e-06	B2_trans	CODING_TRANSCRIPT_INTRON_VARIANT	AFR
577	Diseases of pancreas	digestive	rs5023077	FBRSL1	12	133141973	T	C	C	1.03888	0.0285267	0.982386	1.09862	0.181216	0.949603	1	2042	110459	-0.090901	1.5172e-06	A2_Trans	CODING_TRANSCRIPT_INTRON_VARIANT	AFR
586.2	Cyst of kidney, acquired	genitourinary	rs7671107	LOC101929161	4	25449225	G	A	A	1.04132	0.030286	0.98131	1.10501	0.181223	0.949603	1	3772	110036	-0.064456	1.0803e-06	B2_trans	INTERGENIC_VARIANT	AFR
426	Cardiac conduction disorders	circulatory system	rs467843	TRAPPC13	5	64945715	A	G	G	0.982481	0.0132197	0.957351	1.00827	0.181228	0.949603	1	13359	87717	-0.089724	1.7259e-06	A2_Trans	CODING_TRANSCRIPT_INTRON_VARIANT	AFR
574.1	Cholelithiasis	digestive	rs76073397	MIR548H2	16	11386452	T	C	C	1.14379	0.100491	0.939311	1.39279	0.181243	0.949603	1	2114	111304	0.14454	9.6663e-07	A2_Trans,B2_trans	INTERGENIC_VARIANT	AFR
912	Insect bite	injuries & poisonings	rs581342	LMNA	1	156095466	T	C	C	1.06093	0.0442404	0.972813	1.15703	0.181244	0.949603	1	4020	111521	0.090245	2.6355e-07	B2_trans	CODING_TRANSCRIPT_INTRON_VARIANT	AFR
278.1	Obesity	endocrine/metabolic	rs721917	SFTPD	10	81706324	A	G	G	1.01205	0.00895765	0.994435	1.02997	0.181245	0.949603	1	8976	57676	0.055247	2.0819e-07	B2_trans	SYNONYMOUS_VARIANT	AFR
593.2	Microscopic hematuria	genitourinary	rs13050728	IFNAR2	21	34615210	T	C	C	0.969179	0.0234171	0.925702	1.0147	0.18126	0.949603	1	4363	106463	-0.10657	4.0686e-21	B2_trans,A2_Trans	CODING_TRANSCRIPT_INTRON_VARIANT	AFR
292.11	Aphasia	mental disorders	rs7560588	BCL11A	2	60727416	G	A	A	1.11519	0.081555	0.950452	1.30849	0.181268	0.949603	1	739	115241	-0.12371	2.3396e-07	A2_Trans	CODING_TRANSCRIPT_INTRON_VARIANT	AFR
425.8	Other cardiomyopathy	circulatory system	rs2924480	ELF5	11	34529831	T	C	C	1.18255	0.125422	0.924822	1.51209	0.181276	0.949603	1	318	116098	-0.11648	2.817e-07	A2_Trans	CODING_TRANSCRIPT_INTRON_VARIANT	AFR
180	Cervical cancer and dysplasia	neoplasms	rs10774679	OAS3	12	113374748	C	T	T	1.08005	0.0576039	0.964742	1.20914	0.181278	0.949603	1	595	115338	0.075824	4.6954e-12	B2_trans	UPSTREAM_GENE_VARIANT	AFR
433.6	Acute, but ill-defined cerebrovascular disease	circulatory system	rs35508621	LZTFL1	3	45880481	T	C	C	0.866763	0.106968	0.702828	1.06894	0.181304	0.949603	1	1820	110561	0.38931	6.0917e-89	B2_trans	CODING_TRANSCRIPT_INTRON_VARIANT	AFR
722.7	Intervertebral disc disorder with myelopathy	musculoskeletal	rs766826	ELF5	11	34528766	C	T	T	0.939482	0.0467004	0.857309	1.02953	0.181308	0.949603	1	1542	113545	-0.082134	1.155e-11	B2_trans	CODING_TRANSCRIPT_INTRON_VARIANT	AFR
727.2	Bursitis disorders	musculoskeletal	rs2924480	ELF5	11	34529831	T	C	C	1.06724	0.0486852	0.970111	1.1741	0.181326	0.949603	1	3716	111323	-0.11648	2.817e-07	A2_Trans	CODING_TRANSCRIPT_INTRON_VARIANT	AFR
348.8	Encephalopathy, not elsewhere classified	neurological	rs9461128	TMEM14B	6	10753875	T	C	C	1.05574	0.040578	0.975026	1.14313	0.181327	0.949603	1	1906	113138	0.13046	3.4269e-06	B2_trans	CODING_TRANSCRIPT_INTRON_VARIANT	AFR
850	Hemorrhage or hematoma complicating a procedure	injuries & poisonings	rs35705950	MUC5B	11	1241221	G	T	T	0.789463	0.176864	0.558194	1.11655	0.181342	0.949603	1	1967	113750	-0.11177	1.2224e-08	B2_trans,A2_Trans	UPSTREAM_GENE_VARIANT	AFR
513.31	Apnea	respiratory	rs10086829	COL14A1	8	121149129	G	A	A	0.856599	0.115802	0.682663	1.07485	0.181343	0.949603	1	1073	115296	-0.097352	3.8599e-06	A2_Trans	FIVE_PRIME_UTR_INTRON_VARIANT	AFR
344	Other paralytic syndromes	neurological	rs1453205	LOC101928196	2	19901073	C	T	T	0.950539	0.0379523	0.882399	1.02394	0.181366	0.949603	1	1479	113620	0.096992	3.6368e-06	A2_Trans	INTERGENIC_VARIANT	AFR
474.1	Acute tonsillitis	respiratory	rs72711165	TMEM65	8	125336564	T	C	C	1.25206	0.16819	0.900456	1.74097	0.181373	0.949603	1	1654	114531	0.18279	6.0907e-07	B2_trans	CODING_TRANSCRIPT_INTRON_VARIANT	AFR
585.2	Renal failure NOS	genitourinary	rs67579710	THBS3	1	155173527	G	A	A	1.04101	0.0300706	0.981427	1.10421	0.18138	0.949603	1	2635	110920	-0.10348	1.0252e-09	B2_trans	CODING_TRANSCRIPT_INTRON_VARIANT	AFR
361.2	Retinoschisis and retinal cysts	sense organs	rs581342	LMNA	1	156095466	T	C	C	0.906303	0.0736103	0.784542	1.04696	0.181382	0.949603	1	347	115927	0.090245	2.6355e-07	B2_trans	CODING_TRANSCRIPT_INTRON_VARIANT	AFR
740.1	Osteoarthritis; localized	musculoskeletal	rs72711165	TMEM65	8	125336564	T	C	C	1.03821	0.0280581	0.982659	1.09691	0.181382	0.949603	1	12184	74342	0.18279	6.0907e-07	B2_trans	CODING_TRANSCRIPT_INTRON_VARIANT	AFR
797	Shock	symptoms	rs7605877	FOXI3	2	88559025	T	C	C	0.915559	0.0660091	0.80445	1.04201	0.18139	0.949603	1	843	115331	-0.071053	3.3369e-06	B2_trans	INTERGENIC_VARIANT	AFR
523.1	Gingivitis	digestive	rs1453205	LOC101928196	2	19901073	C	T	T	1.02207	0.0163336	0.989866	1.05532	0.181428	0.949746	1	7501	100088	0.096992	3.6368e-06	A2_Trans	INTERGENIC_VARIANT	AFR
624	Symptoms involving female genital tract	genitourinary	rs76073397	MIR548H2	16	11386452	T	C	C	0.601296	0.380649	0.285154	1.26794	0.181446	0.949746	1	1035	115251	0.14454	9.6663e-07	A2_Trans,B2_trans	INTERGENIC_VARIANT	AFR
743.11	Osteoporosis NOS	musculoskeletal	rs2284028	NCF4	22	37265172	A	C	C	1.05108	0.0372771	0.97702	1.13074	0.181451	0.949746	1	1499	112986	0.31271	4.1737e-06	A2_Trans	CODING_TRANSCRIPT_INTRON_VARIANT	AFR
411.2	Myocardial infarction	circulatory system	rs35508621	LZTFL1	3	45880481	T	C	C	0.895934	0.0822352	0.762565	1.05263	0.181459	0.949746	1	4120	105621	0.38931	6.0917e-89	B2_trans	CODING_TRANSCRIPT_INTRON_VARIANT	AFR
401.21	Hypertensive heart disease	circulatory system	rs76423999	SLC12A7	5	1098067	T	A	A	0.95017	0.0382525	0.881538	1.02415	0.181476	0.949781	1	6263	103138	0.18412	3.8813e-07	A2_Trans	CODING_TRANSCRIPT_INTRON_VARIANT	AFR
1011	NA	NA	rs7089827	TFAM	10	60157611	C	T	T	0.958597	0.0316456	0.900947	1.01994	0.181488	0.949789	1	4825	109182	-0.14471	2.0338e-06	A2_Trans	THREE_PRIME_UTR_EXON_VARIANT	AFR
727.1	Synovitis and tenosynovitis	musculoskeletal	rs9577395	ATP11A	13	113534984	C	G	G	0.951273	0.0373874	0.884059	1.0236	0.181512	0.949833	1	5436	105013	0.064829	8.6068e-07	B2_trans,A2_Trans	CODING_TRANSCRIPT_INTRON_VARIANT	AFR
426.3	Bundle branch block	circulatory system	rs2277732	DPP9	19	4723670	C	A	A	1.07111	0.051425	0.968416	1.1847	0.181587	0.949833	1	2366	112469	0.11697	6.1912e-22	B2_trans,A2_Trans	FIVE_PRIME_UTR_INTRON_VARIANT	AFR
558	Noninfectious gastroenteritis	digestive	rs72655853	SBSPON	8	73985608	A	G	G	1.13126	0.0923254	0.94401	1.35566	0.181589	0.949833	1	8247	104749	0.22523	8.3915e-07	A2_Trans	CODING_TRANSCRIPT_INTRON_VARIANT	AFR
217	Vascular hamartomas and non-neoplastic nevi	neoplasms	rs147812915	KAT7	17	47858295	C	T	T	1.45983	0.283211	0.837977	2.54315	0.181608	0.949833	1	2060	114046	0.23438	1.0943e-07	A2_Trans	INTERGENIC_VARIANT	AFR
372	Disorders of conjunctiva	sense organs	rs9896243	NSF	17	44826056	C	G	G	1.04852	0.0354687	0.978105	1.124	0.181618	0.949833	1	6544	106186	-0.13155	3.2234e-08	A2_Trans	CODING_TRANSCRIPT_INTRON_VARIANT	AFR
433.31	Transient cerebral ischemia	circulatory system	rs6869036	MGAT1	5	180223327	C	T	T	0.932055	0.0526765	0.840627	1.03343	0.181629	0.949833	1	4172	105890	0.25536	1.7578e-06	A2_Trans	FIVE_PRIME_UTR_INTRON_VARIANT	AFR
799	NA	NA	rs35154152	THBS3	1	155172725	T	C	C	1.03545	0.0260803	0.98385	1.08975	0.181662	0.949833	1	2769	109704	-0.20528	2.3574e-11	A2_Trans	SYNONYMOUS_VARIANT	AFR
361	Retinal detachments and defects	sense organs	rs1878527	ANKRD30BL	2	133056313	T	C	C	1.04204	0.0308334	0.980933	1.10696	0.181682	0.949833	1	2092	110859	-0.077457	2.0215e-06	B2_trans	INTERGENIC_VARIANT	AFR
704.1	Alopecia	dermatologic	rs581342	LMNA	1	156095466	T	C	C	0.955916	0.0337569	0.894717	1.0213	0.181684	0.949833	1	1666	112984	0.090245	2.6355e-07	B2_trans	CODING_TRANSCRIPT_INTRON_VARIANT	AFR
218.1	Uterine leiomyoma	neoplasms	rs55654108	PDCL3P4	3	101425703	A	G	G	1.04629	0.0338834	0.979066	1.11814	0.181684	0.949833	1	1147	112295	-0.05662	1.0636e-06	B2_trans	INTERGENIC_VARIANT	AFR
580.32	Nephritis and nephropathy with pathological lesion	genitourinary	rs76423999	SLC12A7	5	1098067	T	A	A	1.16998	0.117543	0.929236	1.4731	0.181689	0.949833	1	832	115223	0.18412	3.8813e-07	A2_Trans	CODING_TRANSCRIPT_INTRON_VARIANT	AFR
457	Encounter for long-term (current) use of anticoagulants, antithrombotics, aspirin	circulatory system	rs111783124	LOC101928126	21	35362848	G	A	A	0.862049	0.111146	0.693305	1.07186	0.18169	0.949833	1	3321	111488	0.13532	2.1558e-07	A2_Trans	INTERGENIC_VARIANT	AFR
496.1	Emphysema	respiratory	rs35154152	THBS3	1	155172725	T	C	C	1.05311	0.0387503	0.976092	1.13621	0.181718	0.949833	1	2437	112392	-0.20528	2.3574e-11	A2_Trans	SYNONYMOUS_VARIANT	AFR
750	Digestive congenital anomalies	congenital anomalies	rs78313563	ESS2	22	19136365	G	A	A	0.709216	0.257289	0.428326	1.17431	0.18173	0.949833	1	1451	114823	0.40873	6.5914e-07	A2_Trans	UPSTREAM_GENE_VARIANT	AFR
447.1	Stricture of artery	circulatory system	rs61667602	CRHR1	17	43785349	T	C	C	1.24268	0.162697	0.903383	1.70942	0.181734	0.949833	1	840	115631	-0.093554	9.1279e-12	B2_trans	FIVE_PRIME_UTR_INTRON_VARIANT	AFR
587	Kidney replaced by transpant	genitourinary	rs72655853	SBSPON	8	73985608	A	G	G	1.28212	0.186094	0.890276	1.84643	0.181737	0.949833	1	214	115667	0.22523	8.3915e-07	A2_Trans	CODING_TRANSCRIPT_INTRON_VARIANT	AFR
070	Viral hepatitis	infectious diseases	rs4830964	.	23	15515319	C	G	G	0.983541	0.0124277	0.959873	1.00779	0.181738	0.949833	1	1848	101090	0.046578	2.9701e-06	B2_trans	SEQUENCE_VARIANT	AFR
333	Extrapyramidal disease and abnormal movement disorders	neurological	rs6869036	MGAT1	5	180223327	C	T	T	1.10446	0.0744016	0.954591	1.27785	0.181761	0.949833	1	2621	111284	0.25536	1.7578e-06	A2_Trans	FIVE_PRIME_UTR_INTRON_VARIANT	AFR
300	Anxiety disorders	mental disorders	rs9268576	HLA-DRA	6	32395641	T	C	C	1.01943	0.0144145	0.991036	1.04865	0.181781	0.949833	1	9366	51504	0.095134	9.9752e-07	B2_trans	INTERGENIC_VARIANT	AFR
427.4	Cardiac arrest and ventricular fibrillation	circulatory system	rs111837807	CCHCR1	6	31121232	T	C	C	1.15684	0.109113	0.934109	1.43269	0.181787	0.949833	1	996	114901	0.20363	2.152e-11	A2_Trans,B2_trans	CODING_TRANSCRIPT_INTRON_VARIANT	AFR
732	Osteochondropathies	musculoskeletal	rs2277732	DPP9	19	4723670	C	A	A	0.836707	0.133517	0.644057	1.08698	0.181787	0.949833	1	599	115753	0.11697	6.1912e-22	B2_trans,A2_Trans	FIVE_PRIME_UTR_INTRON_VARIANT	AFR
287.32	Secondary thrombocytopenia	hematopoietic	rs35508621	LZTFL1	3	45880481	T	C	C	1.42749	0.266566	0.846588	2.40699	0.181812	0.949833	1	704	115580	0.38931	6.0917e-89	B2_trans	CODING_TRANSCRIPT_INTRON_VARIANT	AFR
112	Candidiasis	infectious diseases	rs35508621	LZTFL1	3	45880481	T	C	C	1.16266	0.112879	0.931903	1.45056	0.181824	0.949833	1	5106	108431	0.38931	6.0917e-89	B2_trans	CODING_TRANSCRIPT_INTRON_VARIANT	AFR
850	Hemorrhage or hematoma complicating a procedure	injuries & poisonings	rs915823	TMPRSS2	21	42851454	A	C	C	0.910535	0.0701987	0.793493	1.04484	0.181838	0.949833	1	1967	113750	-0.066039	1.6687e-06	B2_trans	CODING_TRANSCRIPT_INTRON_VARIANT	AFR
507	Pleurisy; pleural effusion	respiratory	rs915823	TMPRSS2	21	42851454	A	C	C	0.949923	0.0384801	0.880915	1.02434	0.181851	0.949833	1	4076	109437	-0.066039	1.6687e-06	B2_trans	CODING_TRANSCRIPT_INTRON_VARIANT	AFR
475	Chronic sinusitis	respiratory	rs9896243	NSF	17	44826056	C	G	G	1.03131	0.0230924	0.985673	1.07906	0.181861	0.949833	1	10873	95713	-0.13155	3.2234e-08	A2_Trans	CODING_TRANSCRIPT_INTRON_VARIANT	AFR
573.9	Abnormal serum enzyme levels	digestive	rs11234800	ME3	11	86479407	G	C	C	0.860878	0.112211	0.690919	1.07264	0.181874	0.949833	1	4417	110428	-0.077173	3.0702e-06	B2_trans	INTERGENIC_VARIANT	AFR
327.3	Sleep apnea	neurological	rs721917	SFTPD	10	81706324	A	G	G	1.01217	0.00906213	0.994352	1.03031	0.181878	0.949833	1	5667	69843	0.055247	2.0819e-07	B2_trans	SYNONYMOUS_VARIANT	AFR
627	Menopausal and postmenopausal disorders	genitourinary	rs467843	TRAPPC13	5	64945715	A	G	G	0.959714	0.0308025	0.903489	1.01944	0.181892	0.949833	1	2092	110002	-0.089724	1.7259e-06	A2_Trans	CODING_TRANSCRIPT_INTRON_VARIANT	AFR
521	Diseases of hard tissues of teeth	digestive	rs111783124	LOC101928126	21	35362848	G	A	A	1.03895	0.0286266	0.982266	1.09891	0.181905	0.949833	1	9931	70521	0.13532	2.1558e-07	A2_Trans	INTERGENIC_VARIANT	AFR
296.1	Bipolar	mental disorders	rs35508621	LZTFL1	3	45880481	T	C	C	0.900884	0.0781922	0.772879	1.05009	0.181908	0.949833	1	2927	106149	0.38931	6.0917e-89	B2_trans	CODING_TRANSCRIPT_INTRON_VARIANT	AFR
613.9	Breast disorder NOS	genitourinary	rs915823	TMPRSS2	21	42851454	A	C	C	1.14651	0.102422	0.937986	1.40139	0.18191	0.949833	1	933	115344	-0.066039	1.6687e-06	B2_trans	CODING_TRANSCRIPT_INTRON_VARIANT	AFR
425.2	Secondary/extrinsic cardiomyopathies	circulatory system	rs7089827	TFAM	10	60157611	C	T	T	0.921485	0.061256	0.817235	1.03903	0.181917	0.949833	1	1181	114787	-0.14471	2.0338e-06	A2_Trans	THREE_PRIME_UTR_EXON_VARIANT	AFR
556.1	Ulceration of intestine	digestive	rs60305836	CDH8	16	61709381	A	C	C	1.12825	0.090399	0.945058	1.34696	0.181925	0.949833	1	899	115411	0.086719	1.1846e-06	B2_trans	CODING_TRANSCRIPT_INTRON_VARIANT	AFR
317	Alcohol-related disorders	mental disorders	rs10774671	OAS1	12	113357193	G	A	A	1.01294	0.00963268	0.993996	1.03225	0.181938	0.949833	1	6627	75316	0.12569	3.6032e-11	A2_Trans	SPLICE_ACCEPTOR_VARIANT	AFR
728.71	Contracture of palmar fascia [Dupuytren's disease]	musculoskeletal	rs1405655	NR1H2	19	50882619	T	C	C	1.10212	0.0728476	0.955479	1.27127	0.181947	0.949833	1	388	115872	0.075181	1.1208e-11	B2_trans,A2_Trans	CODING_TRANSCRIPT_INTRON_VARIANT	AFR
425.11	Hypertrophic obstructive cardiomyopathy	circulatory system	rs721917	SFTPD	10	81706324	A	G	G	0.885665	0.090964	0.741039	1.05852	0.181952	0.949833	1	245	116169	0.055247	2.0819e-07	B2_trans	SYNONYMOUS_VARIANT	AFR
250.23	Type 2 diabetes with ophthalmic manifestations	endocrine/metabolic	rs7579014	BCL11A	2	60707894	G	A	A	0.978653	0.0161663	0.94813	1.01016	0.181958	0.949833	1	5978	100424	-0.05629	1.2614e-06	B2_trans	CODING_TRANSCRIPT_INTRON_VARIANT	AFR
728.71	Contracture of palmar fascia [Dupuytren's disease]	musculoskeletal	rs35154152	THBS3	1	155172725	T	C	C	0.892449	0.0852519	0.755121	1.05475	0.181972	0.949833	1	388	115872	-0.20528	2.3574e-11	A2_Trans	SYNONYMOUS_VARIANT	AFR
794	Abnormal results of other function studies (bladder, pancreas, placenta, spleen, etc)	symptoms	rs7089827	TFAM	10	60157611	C	T	T	0.868861	0.105325	0.706802	1.06808	0.181988	0.949833	1	1798	114631	-0.14471	2.0338e-06	A2_Trans	THREE_PRIME_UTR_EXON_VARIANT	AFR
317	Alcohol-related disorders	mental disorders	rs55654108	PDCL3P4	3	101425703	A	G	G	1.01485	0.0110439	0.993118	1.03706	0.181998	0.949833	1	6627	75316	-0.05662	1.0636e-06	B2_trans	INTERGENIC_VARIANT	AFR
470	Septal Deviations/Turbinate Hypertrophy	respiratory	rs9501257	HLA-DPB1	6	33055355	A	G	G	1.04152	0.0304833	0.981117	1.10565	0.182007	0.949833	1	2001	112371	0.17269	4.1339e-08	A2_Trans	THREE_PRIME_UTR_EXON_VARIANT	AFR
361.2	Retinoschisis and retinal cysts	sense organs	rs9367106	LOC100505711	6	41483390	G	C	C	1.18529	0.127374	0.92343	1.52141	0.182019	0.949833	1	347	115927	0.20225	3.4038e-11	B2_trans	INTERGENIC_VARIANT	AFR
348.2	Cerebral edema and compression of brain	neurological	rs13179014	SPEF2	5	35693227	A	C	C	1.13673	0.0960357	0.941698	1.37215	0.182054	0.949833	1	435	115850	-0.061249	6.1057e-07	B2_trans	CODING_TRANSCRIPT_INTRON_VARIANT	AFR
567	Peritonitis and retroperitoneal infections	digestive	rs76073397	MIR548H2	16	11386452	T	C	C	0.707741	0.259056	0.425957	1.17593	0.182082	0.949833	1	1041	114908	0.14454	9.6663e-07	A2_Trans,B2_trans	INTERGENIC_VARIANT	AFR
747.1	Cardiac congenital anomalies	congenital anomalies	rs10774671	OAS1	12	113357193	G	A	A	0.916811	0.0650907	0.807002	1.04156	0.182089	0.949833	1	1005	115164	0.12569	3.6032e-11	A2_Trans	SPLICE_ACCEPTOR_VARIANT	AFR
612	Breast conditions, congenital or relating to hormones	genitourinary	rs1405655	NR1H2	19	50882619	T	C	C	0.959003	0.0313726	0.901811	1.01982	0.182095	0.949833	1	1746	112658	0.075181	1.1208e-11	B2_trans,A2_Trans	CODING_TRANSCRIPT_INTRON_VARIANT	AFR
610.4	Benign neoplasm of breast	genitourinary	rs581342	LMNA	1	156095466	T	C	C	1.10012	0.0715078	0.956248	1.26563	0.182096	0.949833	1	658	115571	0.090245	2.6355e-07	B2_trans	CODING_TRANSCRIPT_INTRON_VARIANT	AFR
747.1	Cardiac congenital anomalies	congenital anomalies	rs9896243	NSF	17	44826056	C	G	G	1.13496	0.0948784	0.942367	1.36691	0.182101	0.949833	1	1005	115164	-0.13155	3.2234e-08	A2_Trans	CODING_TRANSCRIPT_INTRON_VARIANT	AFR
427.2	Atrial fibrillation and flutter	circulatory system	rs7560588	BCL11A	2	60727416	G	A	A	0.965984	0.0259376	0.918104	1.01636	0.182112	0.949833	1	2935	105422	-0.12371	2.3396e-07	A2_Trans	CODING_TRANSCRIPT_INTRON_VARIANT	AFR
261.4	Vitamin D deficiency	endocrine/metabolic	rs7960611	CLEC1A	12	10230416	G	A	A	0.983646	0.0123579	0.960108	1.00776	0.182113	0.949833	1	11753	78491	-0.1584	3.3086e-07	A2_Trans	CODING_TRANSCRIPT_INTRON_VARIANT	AFR
573.3	Hepatomegaly	digestive	rs111837807	CCHCR1	6	31121232	T	C	C	0.843979	0.127133	0.657833	1.0828	0.18212	0.949833	1	1786	114135	0.20363	2.152e-11	A2_Trans,B2_trans	CODING_TRANSCRIPT_INTRON_VARIANT	AFR
608	Other disorders of male genital organs	genitourinary	rs12259804	PLEKHS1	10	115573378	T	C	C	0.81365	0.154562	0.601	1.10154	0.182121	0.949833	1	4916	108062	-0.27547	4.8674e-08	A2_Trans	INTERGENIC_VARIANT	AFR
213	Benign neoplasm of bone and articular cartilage	neoplasms	rs4830964	.	23	15515319	C	G	G	1.13271	0.093403	0.943226	1.36027	0.182143	0.949833	1	679	115744	0.046578	2.9701e-06	B2_trans	SEQUENCE_VARIANT	AFR
281.1	Megaloblastic anemia	hematopoietic	rs55654108	PDCL3P4	3	101425703	A	G	G	0.958678	0.0316304	0.90105	1.01999	0.182151	0.949833	1	2254	111544	-0.05662	1.0636e-06	B2_trans	INTERGENIC_VARIANT	AFR
710.11	Acute osteomyelitis	musculoskeletal	rs72711165	TMEM65	8	125336564	T	C	C	1.16504	0.1145	0.930844	1.45815	0.182178	0.949833	1	709	114831	0.18279	6.0907e-07	B2_trans	CODING_TRANSCRIPT_INTRON_VARIANT	AFR
930	Allergic reaction to food	injuries & poisonings	rs467843	TRAPPC13	5	64945715	A	G	G	0.925281	0.0582122	0.825512	1.03711	0.182188	0.949833	1	1132	114875	-0.089724	1.7259e-06	A2_Trans	CODING_TRANSCRIPT_INTRON_VARIANT	AFR
224	Benign neoplasm of eye	neoplasms	rs10774679	OAS3	12	113374748	C	T	T	1.06261	0.0455264	0.971903	1.16179	0.182211	0.949833	1	1203	114348	0.075824	4.6954e-12	B2_trans	UPSTREAM_GENE_VARIANT	AFR
751.1	Congenital anomalies of genital organs	congenital anomalies	rs60869999	MYO1C	17	1390948	A	T	T	1.15799	0.109965	0.933473	1.4365	0.182231	0.949833	1	1239	115058	0.059541	2.9039e-06	B2_trans	CODING_TRANSCRIPT_INTRON_VARIANT	AFR
317.1	Alcoholism	mental disorders	rs117169628	SLC22A31	16	89262657	G	A	A	1.04624	0.0338845	0.97901	1.11808	0.182235	0.949833	1	7942	83217	0.081201	5.77e-07	B2_trans	SYNONYMOUS_VARIANT	AFR
735.1	Flat foot	musculoskeletal	rs147812915	KAT7	17	47858295	C	T	T	1.11424	0.0810946	0.950496	1.30619	0.182239	0.949833	1	6547	99556	0.23438	1.0943e-07	A2_Trans	INTERGENIC_VARIANT	AFR
371.3	Inflammation of eyelids	sense organs	rs55654108	PDCL3P4	3	101425703	A	G	G	1.02455	0.0181803	0.988681	1.06171	0.182257	0.949833	1	9718	97898	-0.05662	1.0636e-06	B2_trans	INTERGENIC_VARIANT	AFR
280.1	Iron deficiency anemias, unspecified or not due to blood loss	hematopoietic	rs10774671	OAS1	12	113357193	G	A	A	1.01919	0.0142505	0.991117	1.04806	0.18226	0.949833	1	6574	98200	0.12569	3.6032e-11	A2_Trans	SPLICE_ACCEPTOR_VARIANT	AFR
574	Cholelithiasis and cholecystitis	digestive	rs622568	SEC61G	7	54647894	A	C	C	1.03227	0.0238084	0.985203	1.08158	0.182263	0.949833	1	2143	110495	0.11965	2.6006e-06	A2_Trans	INTERGENIC_VARIANT	AFR
526.42	Arthralgia/ankylosis of temporomandibular joint	digestive	rs1453205	LOC101928196	2	19901073	C	T	T	0.872432	0.102317	0.713904	1.06616	0.182269	0.949833	1	1038	115411	0.096992	3.6368e-06	A2_Trans	INTERGENIC_VARIANT	AFR
196	Radiotherapy	neoplasms	rs1405655	NR1H2	19	50882619	T	C	C	1.04403	0.0323028	0.979975	1.11226	0.182287	0.949833	1	446	114082	0.075181	1.1208e-11	B2_trans,A2_Trans	CODING_TRANSCRIPT_INTRON_VARIANT	AFR
539	Bariatric surgery	digestive	rs67579710	THBS3	1	155173527	G	A	A	0.913913	0.0674988	0.800663	1.04318	0.18232	0.949833	1	297	115723	-0.10348	1.0252e-09	B2_trans	CODING_TRANSCRIPT_INTRON_VARIANT	AFR
411	Ischemic Heart Disease	circulatory system	rs13050728	IFNAR2	21	34615210	T	C	C	0.982203	0.0134658	0.956619	1.00847	0.182352	0.949833	1	10316	81931	-0.10657	4.0686e-21	B2_trans,A2_Trans	CODING_TRANSCRIPT_INTRON_VARIANT	AFR
689	Disorder of skin and subcutaneous tissue NOS	dermatologic	rs60869999	MYO1C	17	1390948	A	T	T	1.04383	0.0321711	0.980048	1.11177	0.182368	0.949833	1	11282	100513	0.059541	2.9039e-06	B2_trans	CODING_TRANSCRIPT_INTRON_VARIANT	AFR
580.31	Nephritis and nephropathy in diseases classified elsewhere	genitourinary	rs467843	TRAPPC13	5	64945715	A	G	G	1.0665	0.0482824	0.9702	1.17235	0.182405	0.949833	1	994	114700	-0.089724	1.7259e-06	A2_Trans	CODING_TRANSCRIPT_INTRON_VARIANT	AFR
740.9	Osteoarthrosis NOS	musculoskeletal	rs12259804	PLEKHS1	10	115573378	T	C	C	0.926117	0.0575645	0.827307	1.03673	0.182409	0.949833	1	12647	66905	-0.27547	4.8674e-08	A2_Trans	INTERGENIC_VARIANT	AFR
081	Infection/inflammation of internal prosthetic device; implant; and graft	infectious diseases	rs35705950	MUC5B	11	1241221	G	T	T	0.777685	0.188573	0.537391	1.12543	0.182418	0.949833	1	868	114936	-0.11177	1.2224e-08	B2_trans,A2_Trans	UPSTREAM_GENE_VARIANT	AFR
370	Keratitis	sense organs	rs1250993	LOC101929525	10	81399565	C	G	G	0.95743	0.0326273	0.898121	1.02066	0.18243	0.949833	1	4895	108887	0.12403	5.3767e-08	A2_Trans	INTERGENIC_VARIANT	AFR
430.3	Subdural hemorrhage	circulatory system	rs60305836	CDH8	16	61709381	A	C	C	0.892365	0.0854143	0.75481	1.05499	0.182444	0.949833	1	240	115963	0.086719	1.1846e-06	B2_trans	CODING_TRANSCRIPT_INTRON_VARIANT	AFR
275.6	Hypercalcemia	endocrine/metabolic	rs581342	LMNA	1	156095466	T	C	C	1.0474	0.0347344	0.978467	1.12119	0.18245	0.949833	1	1622	113197	0.090245	2.6355e-07	B2_trans	CODING_TRANSCRIPT_INTRON_VARIANT	AFR
225.1	Benign neoplasm of brain, cranial nerves, meninges	neoplasms	rs2277732	DPP9	19	4723670	C	A	A	1.13082	0.0922162	0.943845	1.35485	0.18245	0.949833	1	380	115744	0.11697	6.1912e-22	B2_trans,A2_Trans	FIVE_PRIME_UTR_INTRON_VARIANT	AFR
520	Disorders of tooth development	digestive	rs12567716	FOXD2	1	48197570	T	C	C	0.885098	0.0915492	0.739715	1.05905	0.182454	0.949833	1	4742	110540	-0.090753	1.4878e-06	B2_trans	INTERGENIC_VARIANT	AFR
277.51	Lipoprotein disorders	endocrine/metabolic	rs11702230	LOC101928126	21	35377591	C	T	T	0.671422	0.298803	0.373813	1.20597	0.182474	0.949833	1	503	115836	0.099731	3.223e-09	B2_trans	INTERGENIC_VARIANT	AFR
743.11	Osteoporosis NOS	musculoskeletal	rs76073397	MIR548H2	16	11386452	T	C	C	0.830786	0.139054	0.632595	1.09107	0.182475	0.949833	1	1499	112986	0.14454	9.6663e-07	A2_Trans,B2_trans	INTERGENIC_VARIANT	AFR
227.1	Benign neoplasm of adrenal gland	neoplasms	rs495828	ABO	9	136154867	G	T	T	0.910542	0.0702975	0.793346	1.04505	0.182494	0.949833	1	634	115095	-0.13432	6.5649e-10	A2_Trans	UPSTREAM_GENE_VARIANT	AFR
359.2	Myopathy	neurological	rs75505823	LRP1	12	57540956	G	T	T	0.551216	0.446801	0.229617	1.32324	0.182501	0.949833	1	798	115289	-0.20852	3.0745e-06	A2_Trans	CODING_TRANSCRIPT_INTRON_VARIANT	AFR
599.4	Urinary incontinence	genitourinary	rs622568	SEC61G	7	54647894	A	C	C	1.02421	0.0179432	0.988815	1.06087	0.182506	0.949833	1	5549	103477	0.11965	2.6006e-06	A2_Trans	INTERGENIC_VARIANT	AFR
564.8	NA	NA	rs721917	SFTPD	10	81706324	A	G	G	1.04718	0.0345794	0.978555	1.12061	0.182514	0.949833	1	4454	110466	0.055247	2.0819e-07	B2_trans	SYNONYMOUS_VARIANT	AFR
286.9	Abnormal coagulation profile	hematopoietic	rs117169628	SLC22A31	16	89262657	G	A	A	0.79289	0.174093	0.563669	1.11532	0.182522	0.949833	1	1577	114242	0.081201	5.77e-07	B2_trans	SYNONYMOUS_VARIANT	AFR
571	Chronic liver disease and cirrhosis	digestive	rs60869999	MYO1C	17	1390948	A	T	T	1.03515	0.0259137	0.983885	1.08908	0.182528	0.949833	1	4974	103890	0.059541	2.9039e-06	B2_trans	CODING_TRANSCRIPT_INTRON_VARIANT	AFR
362.27	Drusen (degenerative) of retina	sense organs	rs60305836	CDH8	16	61709381	A	C	C	0.937773	0.0481974	0.853241	1.03068	0.182529	0.949833	1	1962	113279	0.086719	1.1846e-06	B2_trans	CODING_TRANSCRIPT_INTRON_VARIANT	AFR
366	Cataract	sense organs	rs7089827	TFAM	10	60157611	C	T	T	0.983798	0.0122545	0.96045	1.00771	0.182541	0.949833	1	12326	49515	-0.14471	2.0338e-06	A2_Trans	THREE_PRIME_UTR_EXON_VARIANT	AFR
300.4	Dysthymic disorder	mental disorders	rs5023077	FBRSL1	12	133141973	T	C	C	1.028	0.0207201	0.987091	1.07061	0.182569	0.949833	1	5678	102770	-0.090901	1.5172e-06	A2_Trans	CODING_TRANSCRIPT_INTRON_VARIANT	AFR
242.2	Toxic multinodular goiter	endocrine/metabolic	rs915823	TMPRSS2	21	42851454	A	C	C	1.18784	0.129144	0.922209	1.52998	0.182569	0.949833	1	241	116193	-0.066039	1.6687e-06	B2_trans	CODING_TRANSCRIPT_INTRON_VARIANT	AFR
291.1	Transient mental disorders due to conditions classified elsewhere	mental disorders	rs72655853	SBSPON	8	73985608	A	G	G	0.458077	0.585738	0.145331	1.44384	0.182572	0.949833	1	375	116073	0.22523	8.3915e-07	A2_Trans	CODING_TRANSCRIPT_INTRON_VARIANT	AFR
378.5	Paralytic strabismus	sense organs	rs35705950	MUC5B	11	1241221	G	T	T	0.705365	0.261876	0.422187	1.17848	0.182584	0.949833	1	300	115913	-0.11177	1.2224e-08	B2_trans,A2_Trans	UPSTREAM_GENE_VARIANT	AFR
426.24	Atrioventricular block, complete	circulatory system	rs10774679	OAS3	12	113374748	C	T	T	1.07594	0.0549191	0.966143	1.19822	0.182601	0.949833	1	426	115477	0.075824	4.6954e-12	B2_trans	UPSTREAM_GENE_VARIANT	AFR
513.8	Disorders of diaphragm	respiratory	rs732990	CIB4	2	26842146	C	G	G	0.917682	0.0644543	0.808777	1.04125	0.182602	0.949833	1	1037	114983	0.056389	5.6358e-07	B2_trans	CODING_TRANSCRIPT_INTRON_VARIANT	AFR
871.2	Open wound of finger(s)	injuries & poisonings	rs35154152	THBS3	1	155172725	T	C	C	1.07768	0.0561306	0.965408	1.20301	0.182603	0.949833	1	2902	112914	-0.20528	2.3574e-11	A2_Trans	SYNONYMOUS_VARIANT	AFR
1010.5	NA	NA	rs7579014	BCL11A	2	60707894	G	A	A	1.01391	0.0103653	0.99352	1.03472	0.182624	0.949833	1	21649	38639	-0.05629	1.2614e-06	B2_trans	CODING_TRANSCRIPT_INTRON_VARIANT	AFR
789	Nausea and vomiting	symptoms	rs67579710	THBS3	1	155173527	G	A	A	1.0249	0.0184548	0.98849	1.06265	0.182638	0.949833	1	11637	96114	-0.10348	1.0252e-09	B2_trans	CODING_TRANSCRIPT_INTRON_VARIANT	AFR
535.1	Acute gastritis	digestive	rs35508621	LZTFL1	3	45880481	T	C	C	0.673277	0.296849	0.376283	1.20468	0.182644	0.949833	1	3123	112861	0.38931	6.0917e-89	B2_trans	CODING_TRANSCRIPT_INTRON_VARIANT	AFR
292.12	Symbolic dysfunction	mental disorders	rs10086829	COL14A1	8	121149129	G	A	A	1.23119	0.156067	0.906736	1.67174	0.182648	0.949833	1	184	116277	-0.097352	3.8599e-06	A2_Trans	FIVE_PRIME_UTR_INTRON_VARIANT	AFR
427.2	Atrial fibrillation and flutter	circulatory system	rs4830964	.	23	15515319	C	G	G	1.02095	0.0155579	0.990288	1.05256	0.182649	0.949833	1	2935	105422	0.046578	2.9701e-06	B2_trans	SEQUENCE_VARIANT	AFR
567	Peritonitis and retroperitoneal infections	digestive	rs622568	SEC61G	7	54647894	A	C	C	0.928641	0.0555557	0.832835	1.03547	0.182669	0.949833	1	1041	114908	0.11965	2.6006e-06	A2_Trans	INTERGENIC_VARIANT	AFR
149	Cancer of larynx, pharynx, nasal cavities	neoplasms	rs5023077	FBRSL1	12	133141973	T	C	C	0.925712	0.0579313	0.826352	1.03702	0.182705	0.949833	1	403	115344	-0.090901	1.5172e-06	A2_Trans	CODING_TRANSCRIPT_INTRON_VARIANT	AFR
586	Other disorders of the kidney and ureters	genitourinary	rs13179014	SPEF2	5	35693227	A	C	C	0.969943	0.0229045	0.927363	1.01448	0.182732	0.949833	1	8086	100315	-0.061249	6.1057e-07	B2_trans	CODING_TRANSCRIPT_INTRON_VARIANT	AFR
280.2	Iron deficiency anemia secondary to blood loss (chronic)	hematopoietic	rs3746539	PTPRT	20	40702071	G	A	A	0.944111	0.0431646	0.867524	1.02746	0.182736	0.949833	1	2577	112344	0.05405	1.7723e-06	B2_trans	THREE_PRIME_UTR_EXON_VARIANT	AFR
521.1	Dental caries	digestive	rs11085727	TYK2	19	10466123	C	T	T	0.980383	0.0148701	0.952222	1.00938	0.182743	0.949833	1	9914	71372	0.17253	2.3333e-18	A2_Trans,B2_trans	CODING_TRANSCRIPT_INTRON_VARIANT	AFR
735.21	Hammer toe (acquired)	musculoskeletal	rs2284028	NCF4	22	37265172	A	C	C	0.972416	0.0209942	0.933215	1.01326	0.182747	0.949833	1	3970	105464	0.31271	4.1737e-06	A2_Trans	CODING_TRANSCRIPT_INTRON_VARIANT	AFR
110.13	Dermatophytosis of the body	infectious diseases	rs7089827	TFAM	10	60157611	C	T	T	1.05482	0.0400609	0.97517	1.14099	0.18275	0.949833	1	4361	110713	-0.14471	2.0338e-06	A2_Trans	THREE_PRIME_UTR_EXON_VARIANT	AFR
155.1	Malignant neoplasm of liver, primary	neoplasms	rs7671107	LOC101929161	4	25449225	G	A	A	1.0761	0.0550471	0.966041	1.19869	0.182752	0.949833	1	290	115548	-0.064456	1.0803e-06	B2_trans	INTERGENIC_VARIANT	AFR
618.1	Prolapse of vaginal walls	genitourinary	rs7671107	LOC101929161	4	25449225	G	A	A	0.873636	0.1014	0.716174	1.06572	0.182773	0.949833	1	300	116106	-0.064456	1.0803e-06	B2_trans	INTERGENIC_VARIANT	AFR
626.2	Dysmenorrhea	genitourinary	rs10774679	OAS3	12	113374748	C	T	T	1.06207	0.0451994	0.972027	1.16045	0.182773	0.949833	1	1081	114264	0.075824	4.6954e-12	B2_trans	UPSTREAM_GENE_VARIANT	AFR
426.21	First degree AV block	circulatory system	rs9367106	LOC100505711	6	41483390	G	C	C	0.898152	0.0806267	0.766868	1.05191	0.182775	0.949833	1	1962	113483	0.20225	3.4038e-11	B2_trans	INTERGENIC_VARIANT	AFR
217	Vascular hamartomas and non-neoplastic nevi	neoplasms	rs35508621	LZTFL1	3	45880481	T	C	C	1.3504	0.225502	0.867992	2.10092	0.18281	0.949833	1	2060	114046	0.38931	6.0917e-89	B2_trans	CODING_TRANSCRIPT_INTRON_VARIANT	AFR
1010.5	NA	NA	rs9268576	HLA-DRA	6	32395641	T	C	C	1.02083	0.015473	0.990332	1.05226	0.18283	0.949833	1	21649	38639	0.095134	9.9752e-07	B2_trans	INTERGENIC_VARIANT	AFR
514	Abnormal findings examination of lungs	respiratory	rs67579710	THBS3	1	155173527	G	A	A	1.02776	0.0205531	0.987178	1.07	0.182831	0.949833	1	7417	102171	-0.10348	1.0252e-09	B2_trans	CODING_TRANSCRIPT_INTRON_VARIANT	AFR
465.2	Acute pharyngitis	respiratory	rs1250993	LOC101929525	10	81399565	C	G	G	0.968674	0.0238933	0.924356	1.01512	0.182837	0.949833	1	12083	99017	0.12403	5.3767e-08	A2_Trans	INTERGENIC_VARIANT	AFR
528.1	Stomatitis and mucositis	digestive	rs111783124	LOC101928126	21	35362848	G	A	A	1.293	0.192911	0.885918	1.88715	0.182843	0.949833	1	1437	114818	0.13532	2.1558e-07	A2_Trans	INTERGENIC_VARIANT	AFR
591	Urinary tract infection	genitourinary	rs7671107	LOC101929161	4	25449225	G	A	A	1.02033	0.0151063	0.990559	1.05099	0.182855	0.949833	1	12557	90475	-0.064456	1.0803e-06	B2_trans	INTERGENIC_VARIANT	AFR
588.2	Secondary hyperparathyroidism (of renal origin)	genitourinary	rs2277732	DPP9	19	4723670	C	A	A	1.05801	0.0423331	0.973767	1.14954	0.182856	0.949833	1	1055	112791	0.11697	6.1912e-22	B2_trans,A2_Trans	FIVE_PRIME_UTR_INTRON_VARIANT	AFR
112	Candidiasis	infectious diseases	rs76073397	MIR548H2	16	11386452	T	C	C	1.15252	0.106571	0.935268	1.42024	0.182858	0.949833	1	5106	108431	0.14454	9.6663e-07	A2_Trans,B2_trans	INTERGENIC_VARIANT	AFR
191.11	Cancer of brain	neoplasms	rs1878527	ANKRD30BL	2	133056313	T	C	C	0.851095	0.121048	0.671339	1.07898	0.182871	0.949833	1	248	116205	-0.077457	2.0215e-06	B2_trans	INTERGENIC_VARIANT	AFR
614.52	Vaginitis and vulvovaginitis	genitourinary	rs111837807	CCHCR1	6	31121232	T	C	C	1.08503	0.0612708	0.962253	1.22348	0.182872	0.949833	1	2792	109900	0.20363	2.152e-11	A2_Trans,B2_trans	CODING_TRANSCRIPT_INTRON_VARIANT	AFR
636	Early or threatened labor; hemorrhage in early pregnancy	pregnancy complications	rs67579710	THBS3	1	155173527	G	A	A	0.877592	0.0980381	0.724173	1.06351	0.182903	0.949833	1	277	116069	-0.10348	1.0252e-09	B2_trans	CODING_TRANSCRIPT_INTRON_VARIANT	AFR
724.8	Other symptoms referable to back	musculoskeletal	rs111837807	CCHCR1	6	31121232	T	C	C	1.11396	0.0810342	0.950372	1.30571	0.182921	0.949833	1	4056	111157	0.20363	2.152e-11	A2_Trans,B2_trans	CODING_TRANSCRIPT_INTRON_VARIANT	AFR
375.2	Epiphora	sense organs	rs67579710	THBS3	1	155173527	G	A	A	0.901791	0.0776197	0.774526	1.04997	0.182932	0.949833	1	752	115427	-0.10348	1.0252e-09	B2_trans	CODING_TRANSCRIPT_INTRON_VARIANT	AFR
204	Leukemia	neoplasms	rs732990	CIB4	2	26842146	C	G	G	0.94122	0.0454873	0.860938	1.02899	0.182935	0.949833	1	457	114906	0.056389	5.6358e-07	B2_trans	CODING_TRANSCRIPT_INTRON_VARIANT	AFR
443.1	Raynaud's syndrome	circulatory system	rs2277732	DPP9	19	4723670	C	A	A	0.850281	0.121785	0.669729	1.07951	0.182937	0.949833	1	228	116056	0.11697	6.1912e-22	B2_trans,A2_Trans	FIVE_PRIME_UTR_INTRON_VARIANT	AFR
452.2	Deep vein thrombosis [DVT]	circulatory system	rs467843	TRAPPC13	5	64945715	A	G	G	1.03293	0.0243302	0.98483	1.08338	0.182961	0.949833	1	1736	110984	-0.089724	1.7259e-06	A2_Trans	CODING_TRANSCRIPT_INTRON_VARIANT	AFR
803	Fracture of upper limb	injuries & poisonings	rs11702230	LOC101928126	21	35377591	C	T	T	0.867576	0.106671	0.703897	1.06932	0.182966	0.949833	1	1185	113263	0.099731	3.223e-09	B2_trans	INTERGENIC_VARIANT	AFR
274	Gout and other crystal arthropathies	endocrine/metabolic	rs77534576	DLX4	17	47940666	C	T	T	0.875272	0.100042	0.719429	1.06488	0.182975	0.949833	1	3746	99438	0.20794	1.7585e-10	B2_trans	INTERGENIC_VARIANT	AFR
290.1	Dementias	mental disorders	rs117169628	SLC22A31	16	89262657	G	A	A	1.10645	0.0759634	0.953389	1.28408	0.182988	0.949833	1	1793	110997	0.081201	5.77e-07	B2_trans	SYNONYMOUS_VARIANT	AFR
327.4	Insomnia	neurological	rs55654108	PDCL3P4	3	101425703	A	G	G	1.01719	0.0127989	0.99199	1.04303	0.182989	0.949833	1	13165	82195	-0.05662	1.0636e-06	B2_trans	INTERGENIC_VARIANT	AFR
627.2	Symptomatic menopause	genitourinary	rs5023077	FBRSL1	12	133141973	T	C	C	0.946773	0.0410751	0.87354	1.02615	0.182991	0.949833	1	1723	111975	-0.090901	1.5172e-06	A2_Trans	CODING_TRANSCRIPT_INTRON_VARIANT	AFR
415.1	Acute pulmonary heart disease	circulatory system	rs9577395	ATP11A	13	113534984	C	G	G	1.06741	0.0489923	0.969682	1.17499	0.183004	0.949833	1	967	112512	0.064829	8.6068e-07	B2_trans,A2_Trans	CODING_TRANSCRIPT_INTRON_VARIANT	AFR
477	Epistaxis or throat hemorrhage	respiratory	rs60305836	CDH8	16	61709381	A	C	C	0.953011	0.0361447	0.887834	1.02297	0.183008	0.949833	1	3355	110769	0.086719	1.1846e-06	B2_trans	CODING_TRANSCRIPT_INTRON_VARIANT	AFR
425.2	Secondary/extrinsic cardiomyopathies	circulatory system	rs12660421	FOXP4-AS1	6	41488378	G	A	A	1.1477	0.103457	0.937053	1.40569	0.183013	0.949833	1	1181	114787	0.35506	1.1424e-09	A2_Trans	DOWNSTREAM_GENE_VARIANT	AFR
371.3	Inflammation of eyelids	sense organs	rs11702230	LOC101928126	21	35377591	C	T	T	1.07173	0.0520277	0.967831	1.18678	0.183025	0.949833	1	9718	97898	0.099731	3.223e-09	B2_trans	INTERGENIC_VARIANT	AFR
573.7	Abnormal results of function study of liver	digestive	rs60305836	CDH8	16	61709381	A	C	C	0.972122	0.021235	0.932493	1.01344	0.183034	0.949833	1	6392	102576	0.086719	1.1846e-06	B2_trans	CODING_TRANSCRIPT_INTRON_VARIANT	AFR
250.12	Type 1 diabetes with renal manifestations	endocrine/metabolic	rs55654108	PDCL3P4	3	101425703	A	G	G	1.12248	0.0867768	0.946921	1.33059	0.183037	0.949833	1	422	115902	-0.05662	1.0636e-06	B2_trans	INTERGENIC_VARIANT	AFR
260	Protein-calorie malnutrition	endocrine/metabolic	rs9268576	HLA-DRA	6	32395641	T	C	C	1.04874	0.0357433	0.977786	1.12485	0.183039	0.949833	1	4096	108302	0.095134	9.9752e-07	B2_trans	INTERGENIC_VARIANT	AFR
681.2	Cellulitis and abscess of face/neck	dermatologic	rs4830964	.	23	15515319	C	G	G	1.05578	0.0407697	0.974699	1.14361	0.183058	0.949833	1	2427	113089	0.046578	2.9701e-06	B2_trans	SEQUENCE_VARIANT	AFR
452	Other venous embolism and thrombosis	circulatory system	rs11234800	ME3	11	86479407	G	C	C	0.927669	0.0563927	0.830599	1.03608	0.183061	0.949833	1	3194	106775	-0.077173	3.0702e-06	B2_trans	INTERGENIC_VARIANT	AFR
374.2	Lagophthalmos	sense organs	rs60305836	CDH8	16	61709381	A	C	C	1.15043	0.105254	0.935981	1.41401	0.183061	0.949833	1	373	116036	0.086719	1.1846e-06	B2_trans	CODING_TRANSCRIPT_INTRON_VARIANT	AFR
618.1	Prolapse of vaginal walls	genitourinary	rs76423999	SLC12A7	5	1098067	T	A	A	0.753138	0.212942	0.496156	1.14322	0.183064	0.949833	1	300	116106	0.18412	3.8813e-07	A2_Trans	CODING_TRANSCRIPT_INTRON_VARIANT	AFR
430	Intracranial hemorrhage	circulatory system	rs75505823	LRP1	12	57540956	G	T	T	0.690115	0.278581	0.399754	1.19138	0.183064	0.949833	1	693	114791	-0.20852	3.0745e-06	A2_Trans	CODING_TRANSCRIPT_INTRON_VARIANT	AFR
681	Superficial cellulitis and abscess	dermatologic	rs34488998	NKAIN3	8	63408372	G	A	A	0.908748	0.0718723	0.789343	1.04622	0.183072	0.949833	1	13351	85188	0.1355	3.4644e-06	B2_trans	CODING_TRANSCRIPT_INTRON_VARIANT	AFR
426.8	Other cardiac conduction disorders	circulatory system	rs34488998	NKAIN3	8	63408372	G	A	A	0.377409	0.731932	0.0899063	1.58429	0.183088	0.949833	1	1025	115289	0.1355	3.4644e-06	B2_trans	CODING_TRANSCRIPT_INTRON_VARIANT	AFR
465	Acute upper respiratory infections of multiple or unspecified sites	respiratory	rs60869999	MYO1C	17	1390948	A	T	T	0.978887	0.0160292	0.948611	1.01013	0.183092	0.949833	1	21636	67109	0.059541	2.9039e-06	B2_trans	CODING_TRANSCRIPT_INTRON_VARIANT	AFR
270.2	Disorders of amino-acid metabolism	endocrine/metabolic	rs117169628	SLC22A31	16	89262657	G	A	A	1.27029	0.179712	0.893169	1.80666	0.183093	0.949833	1	1158	114941	0.081201	5.77e-07	B2_trans	SYNONYMOUS_VARIANT	AFR
276.5	Hypovolemia	endocrine/metabolic	rs13179014	SPEF2	5	35693227	A	C	C	1.03384	0.0250006	0.984406	1.08576	0.183095	0.949833	1	10032	100173	-0.061249	6.1057e-07	B2_trans	CODING_TRANSCRIPT_INTRON_VARIANT	AFR
729.1	Rheumatism, unspecified and fibrositis	musculoskeletal	rs10774671	OAS1	12	113357193	G	A	A	1.09935	0.0711518	0.956252	1.26387	0.183104	0.949833	1	401	115857	0.12569	3.6032e-11	A2_Trans	SPLICE_ACCEPTOR_VARIANT	AFR
854	Complications of cardiac/vascular device, implant, and graft	injuries & poisonings	rs35705950	MUC5B	11	1241221	G	T	T	0.859363	0.113857	0.687482	1.07422	0.18313	0.949833	1	1738	112755	-0.11177	1.2224e-08	B2_trans,A2_Trans	UPSTREAM_GENE_VARIANT	AFR
306	Other mental disorder	mental disorders	rs72711165	TMEM65	8	125336564	T	C	C	1.05282	0.038667	0.975978	1.13571	0.18315	0.949833	1	14529	89867	0.18279	6.0907e-07	B2_trans	CODING_TRANSCRIPT_INTRON_VARIANT	AFR
430.1	Subarachnoid hemorrhage	circulatory system	rs147812915	KAT7	17	47858295	C	T	T	0.290222	0.929394	0.0469493	1.79404	0.183159	0.949833	1	193	116267	0.23438	1.0943e-07	A2_Trans	INTERGENIC_VARIANT	AFR
710.1	Osteomyelitis	musculoskeletal	rs581342	LMNA	1	156095466	T	C	C	1.03995	0.0294294	0.981662	1.1017	0.183169	0.949833	1	1067	113008	0.090245	2.6355e-07	B2_trans	CODING_TRANSCRIPT_INTRON_VARIANT	AFR
272.12	Hyperglyceridemia	endocrine/metabolic	rs147812915	KAT7	17	47858295	C	T	T	0.800399	0.167269	0.57667	1.11093	0.183169	0.949833	1	2826	111030	0.23438	1.0943e-07	A2_Trans	INTERGENIC_VARIANT	AFR
250	Diabetes mellitus	endocrine/metabolic	rs111783124	LOC101928126	21	35362848	G	A	A	1.03818	0.0281515	0.982451	1.09707	0.183175	0.949833	1	5795	63182	0.13532	2.1558e-07	A2_Trans	INTERGENIC_VARIANT	AFR
274.2	Crystal arthropathies	endocrine/metabolic	rs78313563	ESS2	22	19136365	G	A	A	0.771773	0.194635	0.527006	1.13022	0.18318	0.949833	1	801	115220	0.40873	6.5914e-07	A2_Trans	UPSTREAM_GENE_VARIANT	AFR
835	Internal derangement of knee	injuries & poisonings	rs7560588	BCL11A	2	60727416	G	A	A	1.03486	0.0257437	0.983937	1.08841	0.183211	0.949833	1	5399	103297	-0.12371	2.3396e-07	A2_Trans	CODING_TRANSCRIPT_INTRON_VARIANT	AFR
345.11	Generalized convulsive epilepsy	neurological	rs13050728	IFNAR2	21	34615210	T	C	C	0.893153	0.084902	0.756235	1.05486	0.183215	0.949833	1	580	115689	-0.10657	4.0686e-21	B2_trans,A2_Trans	CODING_TRANSCRIPT_INTRON_VARIANT	AFR
611.1	Abnormal mammogram	genitourinary	rs622568	SEC61G	7	54647894	A	C	C	1.05066	0.0371304	0.976913	1.12997	0.183228	0.949833	1	1979	112769	0.11965	2.6006e-06	A2_Trans	INTERGENIC_VARIANT	AFR
737.3	Kyphoscoliosis and scoliosis	musculoskeletal	rs55654108	PDCL3P4	3	101425703	A	G	G	1.08282	0.0597898	0.963085	1.21745	0.183234	0.949833	1	1695	114230	-0.05662	1.0636e-06	B2_trans	INTERGENIC_VARIANT	AFR
155	Cancer of liver and intrahepatic bile duct	neoplasms	rs766826	ELF5	11	34528766	C	T	T	1.08091	0.0584603	0.963889	1.21213	0.183243	0.949833	1	381	115350	-0.082134	1.155e-11	B2_trans	CODING_TRANSCRIPT_INTRON_VARIANT	AFR
503	Pulmonary congestion and hypostasis	respiratory	rs75505823	LRP1	12	57540956	G	T	T	0.571787	0.42003	0.251018	1.30246	0.183246	0.949833	1	1990	114041	-0.20852	3.0745e-06	A2_Trans	CODING_TRANSCRIPT_INTRON_VARIANT	AFR
455	Hemorrhoids	circulatory system	rs76073397	MIR548H2	16	11386452	T	C	C	0.932267	0.0527018	0.840777	1.03371	0.183255	0.949833	1	16916	82922	0.14454	9.6663e-07	A2_Trans,B2_trans	INTERGENIC_VARIANT	AFR
627.1	Postmenopausal bleeding	genitourinary	rs12660421	FOXP4-AS1	6	41488378	G	A	A	1.16308	0.113521	0.931066	1.45291	0.183262	0.949833	1	459	115554	0.35506	1.1424e-09	A2_Trans	DOWNSTREAM_GENE_VARIANT	AFR
381.1	Otitis media	sense organs	rs622568	SEC61G	7	54647894	A	C	C	0.967362	0.0249351	0.921222	1.01581	0.183272	0.949833	1	6849	106126	0.11965	2.6006e-06	A2_Trans	INTERGENIC_VARIANT	AFR
286.8	Hypercoagulable state	hematopoietic	rs1453205	LOC101928196	2	19901073	C	T	T	0.915113	0.0666616	0.803031	1.04284	0.183285	0.949833	1	408	115753	0.096992	3.6368e-06	A2_Trans	INTERGENIC_VARIANT	AFR
747.1	Cardiac congenital anomalies	congenital anomalies	rs915823	TMPRSS2	21	42851454	A	C	C	0.878098	0.0976923	0.725082	1.0634	0.183294	0.949833	1	1005	115164	-0.066039	1.6687e-06	B2_trans	CODING_TRANSCRIPT_INTRON_VARIANT	AFR
281	Other deficiency anemia	hematopoietic	rs467843	TRAPPC13	5	64945715	A	G	G	1.03323	0.0245666	0.984659	1.0842	0.183295	0.949833	1	3841	108961	-0.089724	1.7259e-06	A2_Trans	CODING_TRANSCRIPT_INTRON_VARIANT	AFR
931	Contact dermatitis and other eczema due to plants [except food]	dermatologic	rs9896243	NSF	17	44826056	C	G	G	1.19122	0.131499	0.920573	1.54143	0.183317	0.949833	1	1023	115397	-0.13155	3.2234e-08	A2_Trans	CODING_TRANSCRIPT_INTRON_VARIANT	AFR
272	Disorders of lipoid metabolism	endocrine/metabolic	rs7579014	BCL11A	2	60707894	G	A	A	0.985331	0.0111061	0.964114	1.00701	0.183319	0.949833	1	7871	32697	-0.05629	1.2614e-06	B2_trans	CODING_TRANSCRIPT_INTRON_VARIANT	AFR
755	Congenital anomalies of limbs	congenital anomalies	rs7579014	BCL11A	2	60707894	G	A	A	0.971158	0.0219948	0.930182	1.01394	0.183322	0.949833	1	5285	106205	-0.05629	1.2614e-06	B2_trans	CODING_TRANSCRIPT_INTRON_VARIANT	AFR
696	Psoriasis and related disorders	dermatologic	rs67579710	THBS3	1	155173527	G	A	A	0.947529	0.0405074	0.87521	1.02582	0.183333	0.949833	1	1399	113485	-0.10348	1.0252e-09	B2_trans	CODING_TRANSCRIPT_INTRON_VARIANT	AFR
244.1	Secondary hypothyroidism	endocrine/metabolic	rs12660421	FOXP4-AS1	6	41488378	G	A	A	0.894009	0.0842065	0.757993	1.05443	0.183342	0.949833	1	507	114872	0.35506	1.1424e-09	A2_Trans	DOWNSTREAM_GENE_VARIANT	AFR
296	Mood disorders	mental disorders	rs13050728	IFNAR2	21	34615210	T	C	C	0.985472	0.0109998	0.964453	1.00695	0.183375	0.949833	1	7854	48019	-0.10657	4.0686e-21	B2_trans,A2_Trans	CODING_TRANSCRIPT_INTRON_VARIANT	AFR
318	Tobacco use disorder	mental disorders	rs12660421	FOXP4-AS1	6	41488378	G	A	A	1.02481	0.0184182	0.988472	1.06248	0.183383	0.949833	1	9797	63073	0.35506	1.1424e-09	A2_Trans	DOWNSTREAM_GENE_VARIANT	AFR
444	Arterial embolism and thrombosis	circulatory system	rs7579014	BCL11A	2	60707894	G	A	A	1.07125	0.0517348	0.967953	1.18557	0.183394	0.949833	1	1144	114632	-0.05629	1.2614e-06	B2_trans	CODING_TRANSCRIPT_INTRON_VARIANT	AFR
504.1	Idiopathic fibrosing alveolitis	respiratory	rs581342	LMNA	1	156095466	T	C	C	0.895049	0.0833458	0.760156	1.05388	0.183413	0.949833	1	350	116009	0.090245	2.6355e-07	B2_trans	CODING_TRANSCRIPT_INTRON_VARIANT	AFR
041.2	Streptococcus infection	infectious diseases	rs8052423	SLC22A31	16	89269178	G	T	T	1.09195	0.0661268	0.959217	1.24306	0.183419	0.949833	1	1755	114211	0.13037	1.0019e-06	A2_Trans	UPSTREAM_GENE_VARIANT	AFR
338.1	Acute pain	neurological	rs10774679	OAS3	12	113374748	C	T	T	0.971809	0.0214965	0.931715	1.01363	0.183428	0.949833	1	11098	100216	0.075824	4.6954e-12	B2_trans	UPSTREAM_GENE_VARIANT	AFR
555.21	Ulcerative colitis (chronic)	digestive	rs76073397	MIR548H2	16	11386452	T	C	C	0.577323	0.412979	0.256975	1.29702	0.183445	0.949833	1	583	115756	0.14454	9.6663e-07	A2_Trans,B2_trans	INTERGENIC_VARIANT	AFR
255.12	Hyperaldosteronism	endocrine/metabolic	rs111783124	LOC101928126	21	35362848	G	A	A	1.24536	0.164961	0.901322	1.72072	0.183465	0.949833	1	222	115828	0.13532	2.1558e-07	A2_Trans	INTERGENIC_VARIANT	AFR
562.2	Diverticulitis	digestive	rs78313563	ESS2	22	19136365	G	A	A	1.14719	0.103234	0.93705	1.40446	0.183469	0.949833	1	2225	112756	0.40873	6.5914e-07	A2_Trans	UPSTREAM_GENE_VARIANT	AFR
327.4	Insomnia	neurological	rs9497053	UTRN	6	145026256	G	A	A	1.01555	0.0116034	0.992718	1.03891	0.183489	0.949833	1	13165	82195	-0.064841	1.0064e-06	B2_trans	CODING_TRANSCRIPT_INTRON_VARIANT	AFR
790	Nonspecific findings on examination of blood	symptoms	rs11085727	TYK2	19	10466123	C	T	T	1.1437	0.100948	0.938394	1.39393	0.183491	0.949833	1	1809	114404	0.17253	2.3333e-18	A2_Trans,B2_trans	CODING_TRANSCRIPT_INTRON_VARIANT	AFR
720.1	Spinal stenosis of lumbar region	musculoskeletal	rs7579014	BCL11A	2	60707894	G	A	A	1.02601	0.0193086	0.98791	1.06559	0.183509	0.949833	1	4177	105633	-0.05629	1.2614e-06	B2_trans	CODING_TRANSCRIPT_INTRON_VARIANT	AFR
599.7	Urethral discharge	genitourinary	rs8080583	KANSL1	17	44162597	C	A	A	1.13013	0.0919752	0.943708	1.35337	0.183509	0.949833	1	1016	115377	-0.12662	2.0785e-08	A2_Trans	CODING_TRANSCRIPT_INTRON_VARIANT	AFR
374.1	Ectropion or entropion	sense organs	rs35154152	THBS3	1	155172725	T	C	C	1.08086	0.0584677	0.963837	1.2121	0.183524	0.949833	1	1125	114755	-0.20528	2.3574e-11	A2_Trans	SYNONYMOUS_VARIANT	AFR
1010.6	NA	NA	rs9461128	TMEM14B	6	10753875	T	C	C	1.05767	0.0421561	0.973791	1.14877	0.183529	0.949833	1	1565	112806	0.13046	3.4269e-06	B2_trans	CODING_TRANSCRIPT_INTRON_VARIANT	AFR
580.1	Glomerulonephritis	genitourinary	rs34488998	NKAIN3	8	63408372	G	A	A	0.574291	0.417022	0.253608	1.30047	0.183533	0.949833	1	559	115388	0.1355	3.4644e-06	B2_trans	CODING_TRANSCRIPT_INTRON_VARIANT	AFR
530.3	Stricture and stenosis of esophagus	digestive	rs9268576	HLA-DRA	6	32395641	T	C	C	1.1193	0.0847453	0.948007	1.32155	0.183543	0.949833	1	1143	114846	0.095134	9.9752e-07	B2_trans	INTERGENIC_VARIANT	AFR
110.2	Dermatomycoses	infectious diseases	rs7671107	LOC101929161	4	25449225	G	A	A	0.95203	0.0369641	0.885496	1.02356	0.183548	0.949833	1	3087	111647	-0.064456	1.0803e-06	B2_trans	INTERGENIC_VARIANT	AFR
288.2	Elevated white blood cell count	hematopoietic	rs75505823	LRP1	12	57540956	G	T	T	1.21335	0.145413	0.912453	1.61348	0.18355	0.949833	1	4621	109477	-0.20852	3.0745e-06	A2_Trans	CODING_TRANSCRIPT_INTRON_VARIANT	AFR
704.8	Other specified diseases of hair and hair follicles	dermatologic	rs10086829	COL14A1	8	121149129	G	A	A	1.04274	0.0314698	0.980366	1.10908	0.183564	0.949833	1	6328	105440	-0.097352	3.8599e-06	A2_Trans	FIVE_PRIME_UTR_INTRON_VARIANT	AFR
1100	NA	NA	rs9367106	LOC100505711	6	41483390	G	C	C	1.06786	0.0493706	0.96937	1.17635	0.183568	0.949833	1	4942	108736	0.20225	3.4038e-11	B2_trans	INTERGENIC_VARIANT	AFR
512.7	Shortness of breath	respiratory	rs60305836	CDH8	16	61709381	A	C	C	0.981041	0.0143941	0.953751	1.00911	0.18359	0.949833	1	14904	82006	0.086719	1.1846e-06	B2_trans	CODING_TRANSCRIPT_INTRON_VARIANT	AFR
416	Cardiomegaly	circulatory system	rs13050728	IFNAR2	21	34615210	T	C	C	0.959262	0.0312773	0.902223	1.01991	0.183601	0.949833	1	6070	107411	-0.10657	4.0686e-21	B2_trans,A2_Trans	CODING_TRANSCRIPT_INTRON_VARIANT	AFR
705.3	Hidradenitis	dermatologic	rs1405655	NR1H2	19	50882619	T	C	C	1.06521	0.0475074	0.970503	1.16916	0.183604	0.949833	1	932	114761	0.075181	1.1208e-11	B2_trans,A2_Trans	CODING_TRANSCRIPT_INTRON_VARIANT	AFR
509.8	Dependence on respirator [Ventilator] or supplemental oxygen	respiratory	rs13050728	IFNAR2	21	34615210	T	C	C	0.940564	0.0460819	0.859337	1.02947	0.183616	0.949833	1	1684	113565	-0.10657	4.0686e-21	B2_trans,A2_Trans	CODING_TRANSCRIPT_INTRON_VARIANT	AFR
275.3	Disorders of magnesium metabolism	endocrine/metabolic	rs7089827	TFAM	10	60157611	C	T	T	1.04501	0.0331128	0.979346	1.11508	0.183618	0.949833	1	3096	111218	-0.14471	2.0338e-06	A2_Trans	THREE_PRIME_UTR_EXON_VARIANT	AFR
540.1	Appendicitis	digestive	rs9367106	LOC100505711	6	41483390	G	C	C	0.872672	0.102426	0.713947	1.06669	0.18362	0.949833	1	277	115630	0.20225	3.4038e-11	B2_trans	INTERGENIC_VARIANT	AFR
819	Skull and face fracture and other intercranial injury	injuries & poisonings	rs11234800	ME3	11	86479407	G	C	C	1.08994	0.0647692	0.96	1.23747	0.183621	0.949833	1	3308	108935	-0.077173	3.0702e-06	B2_trans	INTERGENIC_VARIANT	AFR
420.21	Acute pericarditis	circulatory system	rs721917	SFTPD	10	81706324	A	G	G	0.879287	0.0967485	0.727408	1.06288	0.183626	0.949833	1	325	116119	0.055247	2.0819e-07	B2_trans	SYNONYMOUS_VARIANT	AFR
295.1	Schizophrenia	mental disorders	rs9268576	HLA-DRA	6	32395641	T	C	C	1.03801	0.0280559	0.982472	1.09669	0.183631	0.949833	1	1833	107853	0.095134	9.9752e-07	B2_trans	INTERGENIC_VARIANT	AFR
079	Viral infection	infectious diseases	rs9497053	UTRN	6	145026256	G	A	A	0.952625	0.0365016	0.886853	1.02327	0.183638	0.949833	1	6795	108161	-0.064841	1.0064e-06	B2_trans	CODING_TRANSCRIPT_INTRON_VARIANT	AFR
224	Benign neoplasm of eye	neoplasms	rs12567716	FOXD2	1	48197570	T	C	C	0.874347	0.100995	0.717326	1.06574	0.183666	0.949833	1	1203	114348	-0.090753	1.4878e-06	B2_trans	INTERGENIC_VARIANT	AFR
208	Benign neoplasm of colon	neoplasms	rs581342	LMNA	1	156095466	T	C	C	0.985761	0.0107873	0.965139	1.00682	0.183706	0.949833	1	13200	73925	0.090245	2.6355e-07	B2_trans	CODING_TRANSCRIPT_INTRON_VARIANT	AFR
585.31	Renal dialysis	genitourinary	rs62200027	CASC20	20	6469515	G	A	A	0.942891	0.0442334	0.864589	1.02828	0.183708	0.949833	1	440	113624	-0.053006	3.3456e-06	B2_trans,A2_Trans	NON_CODING_TRANSCRIPT_INTRON_VARIANT	AFR
411.2	Myocardial infarction	circulatory system	rs78313563	ESS2	22	19136365	G	A	A	1.07549	0.0547487	0.966065	1.19732	0.183727	0.949833	1	4120	105621	0.40873	6.5914e-07	A2_Trans	UPSTREAM_GENE_VARIANT	AFR
155	Cancer of liver and intrahepatic bile duct	neoplasms	rs732990	CIB4	2	26842146	C	G	G	1.07173	0.0521102	0.967673	1.18697	0.183728	0.949833	1	381	115350	0.056389	5.6358e-07	B2_trans	CODING_TRANSCRIPT_INTRON_VARIANT	AFR
333	Extrapyramidal disease and abnormal movement disorders	neurological	rs60305836	CDH8	16	61709381	A	C	C	0.954852	0.0347548	0.891975	1.02216	0.183752	0.949833	1	2621	111284	0.086719	1.1846e-06	B2_trans	CODING_TRANSCRIPT_INTRON_VARIANT	AFR
342	Hemiplegia	neurological	rs72711165	TMEM65	8	125336564	T	C	C	1.1722	0.119525	0.927389	1.48164	0.183754	0.949833	1	1362	114290	0.18279	6.0907e-07	B2_trans	CODING_TRANSCRIPT_INTRON_VARIANT	AFR
613.8	Other specified disorders of breast	genitourinary	rs60869999	MYO1C	17	1390948	A	T	T	1.14205	0.0999272	0.93892	1.38914	0.183763	0.949833	1	1177	115022	0.059541	2.9039e-06	B2_trans	CODING_TRANSCRIPT_INTRON_VARIANT	AFR
585	Renal failure	genitourinary	rs10774671	OAS1	12	113357193	G	A	A	1.01422	0.0106239	0.993322	1.03556	0.183766	0.949833	1	7883	81173	0.12569	3.6032e-11	A2_Trans	SPLICE_ACCEPTOR_VARIANT	AFR
609.1	Infertility, male	genitourinary	rs1878527	ANKRD30BL	2	133056313	T	C	C	1.15394	0.107717	0.934317	1.42519	0.183769	0.949833	1	430	115928	-0.077457	2.0215e-06	B2_trans	INTERGENIC_VARIANT	AFR
1019	NA	NA	rs72711165	TMEM65	8	125336564	T	C	C	1.05493	0.0402265	0.974947	1.14147	0.18377	0.949833	1	12333	93192	0.18279	6.0907e-07	B2_trans	CODING_TRANSCRIPT_INTRON_VARIANT	AFR
728.7	Fasciitis	musculoskeletal	rs111783124	LOC101928126	21	35362848	G	A	A	0.938192	0.0479985	0.853956	1.03074	0.183778	0.949833	1	6677	100190	0.13532	2.1558e-07	A2_Trans	INTERGENIC_VARIANT	AFR
202	Cancer of other lymphoid, histiocytic tissue	neoplasms	rs581342	LMNA	1	156095466	T	C	C	0.939872	0.046653	0.857744	1.02986	0.183779	0.949833	1	617	115051	0.090245	2.6355e-07	B2_trans	CODING_TRANSCRIPT_INTRON_VARIANT	AFR
289.4	Lymphadenitis	hematopoietic	rs495828	ABO	9	136154867	G	T	T	0.953324	0.0359621	0.888443	1.02294	0.183785	0.949833	1	5130	107974	-0.13432	6.5649e-10	A2_Trans	UPSTREAM_GENE_VARIANT	AFR
740.11	Osteoarthrosis, localized, primary	musculoskeletal	rs9896243	NSF	17	44826056	C	G	G	1.02345	0.0174376	0.989061	1.05903	0.183785	0.949833	1	10512	86037	-0.13155	3.2234e-08	A2_Trans	CODING_TRANSCRIPT_INTRON_VARIANT	AFR
711.1	Pyogenic arthritis	musculoskeletal	rs9501257	HLA-DPB1	6	33055355	A	G	G	1.08596	0.0620434	0.96162	1.22638	0.183788	0.949833	1	679	115451	0.17269	4.1339e-08	A2_Trans	THREE_PRIME_UTR_EXON_VARIANT	AFR
713.5	Arthropathy associated with neurological disorders	musculoskeletal	rs111783124	LOC101928126	21	35362848	G	A	A	1.37749	0.240954	0.858992	2.20897	0.183796	0.949833	1	191	116236	0.13532	2.1558e-07	A2_Trans	INTERGENIC_VARIANT	AFR
626.12	Excessive or frequent menstruation	genitourinary	rs495828	ABO	9	136154867	G	T	T	0.935602	0.0500821	0.848128	1.0321	0.183808	0.949841	1	1162	113200	-0.13432	6.5649e-10	A2_Trans	UPSTREAM_GENE_VARIANT	AFR
1013	NA	NA	rs7089827	TFAM	10	60157611	C	T	T	1.05407	0.0396228	0.975312	1.13919	0.183828	0.949856	1	2541	112498	-0.14471	2.0338e-06	A2_Trans	THREE_PRIME_UTR_EXON_VARIANT	AFR
286.7	Other and unspecified coagulation defects	hematopoietic	rs35705950	MUC5B	11	1241221	G	T	T	1.20614	0.141025	0.914866	1.59016	0.183839	0.949856	1	1246	114439	-0.11177	1.2224e-08	B2_trans,A2_Trans	UPSTREAM_GENE_VARIANT	AFR
569.2	Gastrointestinal complications	digestive	rs12809318	FBRSL1	12	133140840	T	C	C	0.888124	0.0892714	0.745566	1.05794	0.183842	0.949856	1	972	115363	-0.062781	9.5289e-09	B2_trans	CODING_TRANSCRIPT_INTRON_VARIANT	AFR
627.2	Symptomatic menopause	genitourinary	rs60305836	CDH8	16	61709381	A	C	C	1.05428	0.039772	0.975215	1.13975	0.183872	0.949904	1	1723	111975	0.086719	1.1846e-06	B2_trans	CODING_TRANSCRIPT_INTRON_VARIANT	AFR
427.12	Paroxysmal ventricular tachycardia	circulatory system	rs9577395	ATP11A	13	113534984	C	G	G	1.09013	0.0649379	0.959847	1.23809	0.183887	0.949904	1	1641	113279	0.064829	8.6068e-07	B2_trans,A2_Trans	CODING_TRANSCRIPT_INTRON_VARIANT	AFR
427.8	Sinoatrial node dysfunction (Bradycardia)	circulatory system	rs72711165	TMEM65	8	125336564	T	C	C	0.778145	0.188766	0.537506	1.12652	0.183896	0.949904	1	900	115180	0.18279	6.0907e-07	B2_trans	CODING_TRANSCRIPT_INTRON_VARIANT	AFR
292.12	Symbolic dysfunction	mental disorders	rs9367106	LOC100505711	6	41483390	G	C	C	0.762409	0.204154	0.510989	1.13753	0.183927	0.949904	1	184	116277	0.20225	3.4038e-11	B2_trans	INTERGENIC_VARIANT	AFR
569.2	Gastrointestinal complications	digestive	rs1250993	LOC101929525	10	81399565	C	G	G	1.1343	0.0948369	0.941894	1.36601	0.18393	0.949904	1	972	115363	0.12403	5.3767e-08	A2_Trans	INTERGENIC_VARIANT	AFR
964	Poisoning by agents primarily affecting blood constituents	injuries & poisonings	rs1405655	NR1H2	19	50882619	T	C	C	0.881373	0.0950386	0.731581	1.06183	0.183957	0.949904	1	692	115737	0.075181	1.1208e-11	B2_trans,A2_Trans	CODING_TRANSCRIPT_INTRON_VARIANT	AFR
740.3	Osteoarthrosis involving more than one site, but not specified as generalized	musculoskeletal	rs12809318	FBRSL1	12	133140840	T	C	C	1.07758	0.0562373	0.96512	1.20315	0.18396	0.949904	1	1920	113835	-0.062781	9.5289e-09	B2_trans	CODING_TRANSCRIPT_INTRON_VARIANT	AFR
694	Dyschromia and Vitiligo	dermatologic	rs2277732	DPP9	19	4723670	C	A	A	0.948242	0.0400005	0.87674	1.02558	0.183973	0.949904	1	5516	107798	0.11697	6.1912e-22	B2_trans,A2_Trans	FIVE_PRIME_UTR_INTRON_VARIANT	AFR
741	Symptoms and disorders of the joints	musculoskeletal	rs7960611	CLEC1A	12	10230416	G	A	A	0.980247	0.0150164	0.951817	1.00953	0.18398	0.949904	1	14783	85967	-0.1584	3.3086e-07	A2_Trans	CODING_TRANSCRIPT_INTRON_VARIANT	AFR
253.2	Pituitary hypofunction	endocrine/metabolic	rs72655853	SBSPON	8	73985608	A	G	G	0.511651	0.504377	0.190391	1.37499	0.183982	0.949904	1	163	116240	0.22523	8.3915e-07	A2_Trans	CODING_TRANSCRIPT_INTRON_VARIANT	AFR
480.3	Pneumonia due to fungus (mycoses)	respiratory	rs111837807	CCHCR1	6	31121232	T	C	C	1.23619	0.159592	0.904146	1.69017	0.183986	0.949904	1	761	115573	0.20363	2.152e-11	A2_Trans,B2_trans	CODING_TRANSCRIPT_INTRON_VARIANT	AFR
731.1	Osteitis deformans [Paget's disease of bone]	musculoskeletal	rs76073397	MIR548H2	16	11386452	T	C	C	0.573	0.419183	0.251968	1.30306	0.184025	0.949904	1	124	116204	0.14454	9.6663e-07	A2_Trans,B2_trans	INTERGENIC_VARIANT	AFR
331.1	Hydrocephalus	neurological	rs67579710	THBS3	1	155173527	G	A	A	0.848674	0.123512	0.666205	1.08112	0.184028	0.949904	1	160	116311	-0.10348	1.0252e-09	B2_trans	CODING_TRANSCRIPT_INTRON_VARIANT	AFR
1010.2	NA	NA	rs12567716	FOXD2	1	48197570	T	C	C	1.03644	0.0269408	0.983128	1.09263	0.184055	0.949904	1	20092	76892	-0.090753	1.4878e-06	B2_trans	INTERGENIC_VARIANT	AFR
585.1	Acute renal failure	genitourinary	rs11702230	LOC101928126	21	35377591	C	T	T	1.0602	0.0440098	0.972585	1.15571	0.184066	0.949904	1	8188	94783	0.099731	3.223e-09	B2_trans	INTERGENIC_VARIANT	AFR
558	Noninfectious gastroenteritis	digestive	rs9268576	HLA-DRA	6	32395641	T	C	C	1.05167	0.0379314	0.976319	1.13283	0.184131	0.949904	1	8247	104749	0.095134	9.9752e-07	B2_trans	INTERGENIC_VARIANT	AFR
531.1	Hemorrhage from gastrointestinal ulcer	digestive	rs6869036	MGAT1	5	180223327	C	T	T	1.22782	0.154539	0.906962	1.66218	0.184159	0.949904	1	831	115274	0.25536	1.7578e-06	A2_Trans	FIVE_PRIME_UTR_INTRON_VARIANT	AFR
333.4	Torsion dystonia	neurological	rs35508621	LZTFL1	3	45880481	T	C	C	1.32418	0.211438	0.874926	2.00412	0.18417	0.949904	1	796	115172	0.38931	6.0917e-89	B2_trans	CODING_TRANSCRIPT_INTRON_VARIANT	AFR
281	Other deficiency anemia	hematopoietic	rs2277732	DPP9	19	4723670	C	A	A	1.04929	0.0362311	0.977364	1.12651	0.184176	0.949904	1	3841	108961	0.11697	6.1912e-22	B2_trans,A2_Trans	FIVE_PRIME_UTR_INTRON_VARIANT	AFR
041.2	Streptococcus infection	infectious diseases	rs505922	ABO	9	136149229	T	C	C	0.927797	0.0564348	0.830645	1.03631	0.184197	0.949904	1	1755	114211	-0.099884	2.0889e-20	B2_trans	CODING_TRANSCRIPT_INTRON_VARIANT	AFR
372	Disorders of conjunctiva	sense organs	rs581342	LMNA	1	156095466	T	C	C	0.968735	0.0239203	0.924366	1.01523	0.184202	0.949904	1	6544	106186	0.090245	2.6355e-07	B2_trans	CODING_TRANSCRIPT_INTRON_VARIANT	AFR
705.1	Dyshidrosis	dermatologic	rs60869999	MYO1C	17	1390948	A	T	T	0.879109	0.097032	0.726857	1.06325	0.184218	0.949904	1	973	115125	0.059541	2.9039e-06	B2_trans	CODING_TRANSCRIPT_INTRON_VARIANT	AFR
580.12	Non-proliferative glomerulonephritis	genitourinary	rs505922	ABO	9	136149229	T	C	C	1.10485	0.0750917	0.953643	1.28004	0.184223	0.949904	1	189	116103	-0.099884	2.0889e-20	B2_trans	CODING_TRANSCRIPT_INTRON_VARIANT	AFR
979	Adverse drug events and drug allergies	injuries & poisonings	rs10774679	OAS3	12	113374748	C	T	T	1.04297	0.0316824	0.980172	1.10978	0.184235	0.949904	1	5572	108748	0.075824	4.6954e-12	B2_trans	UPSTREAM_GENE_VARIANT	AFR
571.81	Portal hypertension	digestive	rs10086829	COL14A1	8	121149129	G	A	A	1.15821	0.110613	0.932465	1.4386	0.184238	0.949904	1	603	115671	-0.097352	3.8599e-06	A2_Trans	FIVE_PRIME_UTR_INTRON_VARIANT	AFR
835	Internal derangement of knee	injuries & poisonings	rs9461128	TMEM14B	6	10753875	T	C	C	1.02539	0.0188864	0.988132	1.06406	0.184239	0.949904	1	5399	103297	0.13046	3.4269e-06	B2_trans	CODING_TRANSCRIPT_INTRON_VARIANT	AFR
609.2	Abnormal spermatozoa	genitourinary	rs7089827	TFAM	10	60157611	C	T	T	0.884839	0.0921445	0.738636	1.05998	0.184242	0.949904	1	560	115795	-0.14471	2.0338e-06	A2_Trans	THREE_PRIME_UTR_EXON_VARIANT	AFR
626.12	Excessive or frequent menstruation	genitourinary	rs61667602	CRHR1	17	43785349	T	C	C	1.08197	0.0593319	0.963186	1.21539	0.184249	0.949904	1	1162	113200	-0.093554	9.1279e-12	B2_trans	FIVE_PRIME_UTR_INTRON_VARIANT	AFR
276.11	Hyperosmolality and/or hypernatremia	endocrine/metabolic	rs9501257	HLA-DPB1	6	33055355	A	G	G	0.921872	0.0612672	0.81756	1.03949	0.184251	0.949904	1	1322	114781	0.17269	4.1339e-08	A2_Trans	THREE_PRIME_UTR_EXON_VARIANT	AFR
736	Other acquired deformities of limbs	musculoskeletal	rs5023077	FBRSL1	12	133141973	T	C	C	1.04549	0.0335023	0.979043	1.11644	0.184253	0.949904	1	3816	109868	-0.090901	1.5172e-06	A2_Trans	CODING_TRANSCRIPT_INTRON_VARIANT	AFR
370.2	Superficial keratitis	sense organs	rs3746539	PTPRT	20	40702071	G	A	A	0.899131	0.0800822	0.768523	1.05193	0.18427	0.949904	1	1608	114578	0.05405	1.7723e-06	B2_trans	THREE_PRIME_UTR_EXON_VARIANT	AFR
1009	NA	NA	rs622568	SEC61G	7	54647894	A	C	C	1.02057	0.0153356	0.99035	1.05171	0.184291	0.949904	1	14980	91266	0.11965	2.6006e-06	A2_Trans	INTERGENIC_VARIANT	AFR
053.1	Herpes zoster with nervous system complications	infectious diseases	rs10129899	LINC00637	14	104330432	C	A	A	0.880876	0.095537	0.730455	1.06227	0.184298	0.949904	1	488	115754	-0.057002	2.1916e-06	B2_trans	INTERGENIC_VARIANT	AFR
110.1	Dermatophytosis	infectious diseases	rs915823	TMPRSS2	21	42851454	A	C	C	0.981136	0.0143445	0.953936	1.00911	0.184308	0.949904	1	13903	68415	-0.066039	1.6687e-06	B2_trans	CODING_TRANSCRIPT_INTRON_VARIANT	AFR
587	Kidney replaced by transpant	genitourinary	rs60869999	MYO1C	17	1390948	A	T	T	0.896672	0.0821554	0.763313	1.05333	0.184328	0.949904	1	214	115667	0.059541	2.9039e-06	B2_trans	CODING_TRANSCRIPT_INTRON_VARIANT	AFR
1011	NA	NA	rs76423999	SLC12A7	5	1098067	T	A	A	0.920386	0.062494	0.814282	1.04032	0.184337	0.949904	1	4825	109182	0.18412	3.8813e-07	A2_Trans	CODING_TRANSCRIPT_INTRON_VARIANT	AFR
571.51	Cirrhosis of liver without mention of alcohol	digestive	rs13050728	IFNAR2	21	34615210	T	C	C	0.965391	0.0265322	0.916472	1.01692	0.184337	0.949904	1	1603	110549	-0.10657	4.0686e-21	B2_trans,A2_Trans	CODING_TRANSCRIPT_INTRON_VARIANT	AFR
605	Erectile dysfunction [ED]	genitourinary	rs9268576	HLA-DRA	6	32395641	T	C	C	0.979133	0.0158854	0.949117	1.0101	0.184338	0.949904	1	9948	63471	0.095134	9.9752e-07	B2_trans	INTERGENIC_VARIANT	AFR
578.2	Blood in stool	digestive	rs35705950	MUC5B	11	1241221	G	T	T	0.924934	0.0587809	0.824283	1.03788	0.184339	0.949904	1	9125	99480	-0.11177	1.2224e-08	B2_trans,A2_Trans	UPSTREAM_GENE_VARIANT	AFR
227	Benign neoplasm of other endocrine glands and related structures	neoplasms	rs9501257	HLA-DPB1	6	33055355	A	G	G	1.04422	0.0325934	0.979597	1.1131	0.18434	0.949904	1	986	113693	0.17269	4.1339e-08	A2_Trans	THREE_PRIME_UTR_EXON_VARIANT	AFR
771	Musculoskeletal symptoms referable to limbs	symptoms	rs1405655	NR1H2	19	50882619	T	C	C	0.897185	0.0817269	0.764392	1.05305	0.184341	0.949904	1	1756	114589	0.075181	1.1208e-11	B2_trans,A2_Trans	CODING_TRANSCRIPT_INTRON_VARIANT	AFR
347	Cataplexy and narcolepsy	neurological	rs622568	SEC61G	7	54647894	A	C	C	1.10603	0.0759169	0.953119	1.28348	0.184349	0.949904	1	228	116058	0.11965	2.6006e-06	A2_Trans	INTERGENIC_VARIANT	AFR
739	Contracture of joint	musculoskeletal	rs35154152	THBS3	1	155172725	T	C	C	1.08154	0.0590534	0.963334	1.21425	0.184376	0.949904	1	1106	114799	-0.20528	2.3574e-11	A2_Trans	SYNONYMOUS_VARIANT	AFR
805	Fracture of vertebral column without mention of spinal cord injury	injuries & poisonings	rs11234800	ME3	11	86479407	G	C	C	1.1941	0.133648	0.91892	1.55168	0.184413	0.949904	1	761	115025	-0.077173	3.0702e-06	B2_trans	INTERGENIC_VARIANT	AFR
356	Hereditary and idiopathic peripheral neuropathy	neurological	rs117169628	SLC22A31	16	89262657	G	A	A	0.924536	0.0591161	0.823387	1.03811	0.184415	0.949904	1	7690	101849	0.081201	5.77e-07	B2_trans	SYNONYMOUS_VARIANT	AFR
964	Poisoning by agents primarily affecting blood constituents	injuries & poisonings	rs60869999	MYO1C	17	1390948	A	T	T	1.19764	0.135881	0.91762	1.5631	0.18442	0.949904	1	692	115737	0.059541	2.9039e-06	B2_trans	CODING_TRANSCRIPT_INTRON_VARIANT	AFR
705.1	Dyshidrosis	dermatologic	rs11702230	LOC101928126	21	35377591	C	T	T	0.735532	0.231425	0.467317	1.15769	0.184423	0.949904	1	973	115125	0.099731	3.223e-09	B2_trans	INTERGENIC_VARIANT	AFR
426.25	Other heart block	circulatory system	rs7579014	BCL11A	2	60707894	G	A	A	0.881239	0.095256	0.731159	1.06213	0.184435	0.949904	1	456	115950	-0.05629	1.2614e-06	B2_trans	CODING_TRANSCRIPT_INTRON_VARIANT	AFR
706.8	Other specified diseases of sebaceous glands	dermatologic	rs622568	SEC61G	7	54647894	A	C	C	0.973278	0.0204077	0.935117	1.013	0.184436	0.949904	1	8550	102481	0.11965	2.6006e-06	A2_Trans	INTERGENIC_VARIANT	AFR
250.24	Type 2 diabetes with neurological manifestations	endocrine/metabolic	rs9896243	NSF	17	44826056	C	G	G	1.02682	0.0199411	0.98746	1.06774	0.184459	0.949904	1	5559	96492	-0.13155	3.2234e-08	A2_Trans	CODING_TRANSCRIPT_INTRON_VARIANT	AFR
588.1	Renal osteodystrophy	genitourinary	rs76423999	SLC12A7	5	1098067	T	A	A	1.15153	0.106319	0.934928	1.41832	0.184476	0.949904	1	596	115313	0.18412	3.8813e-07	A2_Trans	CODING_TRANSCRIPT_INTRON_VARIANT	AFR
558	Noninfectious gastroenteritis	digestive	rs8080583	KANSL1	17	44162597	C	A	A	0.965701	0.0262996	0.917184	1.01678	0.184491	0.949904	1	8247	104749	-0.12662	2.0785e-08	A2_Trans	CODING_TRANSCRIPT_INTRON_VARIANT	AFR
596	Other disorders of bladder	genitourinary	rs60869999	MYO1C	17	1390948	A	T	T	1.04074	0.030097	0.981128	1.10398	0.184535	0.949904	1	4944	106031	0.059541	2.9039e-06	B2_trans	CODING_TRANSCRIPT_INTRON_VARIANT	AFR
452	Other venous embolism and thrombosis	circulatory system	rs111783124	LOC101928126	21	35362848	G	A	A	1.07441	0.0540879	0.966339	1.19456	0.184537	0.949904	1	3194	106775	0.13532	2.1558e-07	A2_Trans	INTERGENIC_VARIANT	AFR
577.3	Cyst and pseudocyst of pancreas	digestive	rs117169628	SLC22A31	16	89262657	G	A	A	0.756021	0.21078	0.50017	1.14275	0.184538	0.949904	1	404	115654	0.081201	5.77e-07	B2_trans	SYNONYMOUS_VARIANT	AFR
250.41	Impaired fasting glucose	endocrine/metabolic	rs10774671	OAS1	12	113357193	G	A	A	0.978966	0.0160209	0.948704	1.01019	0.184539	0.949904	1	6092	101674	0.12569	3.6032e-11	A2_Trans	SPLICE_ACCEPTOR_VARIANT	AFR
1019	NA	NA	rs12660421	FOXP4-AS1	6	41488378	G	A	A	1.03862	0.0285561	0.982084	1.09841	0.184548	0.949904	1	12333	93192	0.35506	1.1424e-09	A2_Trans	DOWNSTREAM_GENE_VARIANT	AFR
280	Iron deficiency anemias	hematopoietic	rs61667602	CRHR1	17	43785349	T	C	C	0.968179	0.0243716	0.923019	1.01555	0.184549	0.949904	1	6912	96913	-0.093554	9.1279e-12	B2_trans	FIVE_PRIME_UTR_INTRON_VARIANT	AFR
597.1	Urethral stricture (not specified as infectious)	genitourinary	rs915823	TMPRSS2	21	42851454	A	C	C	1.08358	0.0605026	0.962416	1.22001	0.184578	0.949904	1	782	114737	-0.066039	1.6687e-06	B2_trans	CODING_TRANSCRIPT_INTRON_VARIANT	AFR
530.9	Heartburn	digestive	rs1250993	LOC101929525	10	81399565	C	G	G	1.07988	0.0579241	0.963987	1.20971	0.184587	0.949904	1	3028	112742	0.12403	5.3767e-08	A2_Trans	INTERGENIC_VARIANT	AFR
523	Gingival and periodontal diseases	digestive	rs35705950	MUC5B	11	1241221	G	T	T	0.955956	0.03395	0.894416	1.02173	0.184587	0.949904	1	9219	76982	-0.11177	1.2224e-08	B2_trans,A2_Trans	UPSTREAM_GENE_VARIANT	AFR
722.6	Degeneration of intervertebral disc	musculoskeletal	rs111783124	LOC101928126	21	35362848	G	A	A	1.05124	0.0376664	0.976432	1.13179	0.184587	0.949904	1	10017	90868	0.13532	2.1558e-07	A2_Trans	INTERGENIC_VARIANT	AFR
593.2	Microscopic hematuria	genitourinary	rs9461128	TMEM14B	6	10753875	T	C	C	1.02929	0.0217626	0.986314	1.07415	0.184589	0.949904	1	4363	106463	0.13046	3.4269e-06	B2_trans	CODING_TRANSCRIPT_INTRON_VARIANT	AFR
840.1	Muscle/tendon sprain	injuries & poisonings	rs9367106	LOC100505711	6	41483390	G	C	C	0.779361	0.18789	0.539269	1.12634	0.184595	0.949904	1	690	115735	0.20225	3.4038e-11	B2_trans	INTERGENIC_VARIANT	AFR
274.1	Gout	endocrine/metabolic	rs12567716	FOXD2	1	48197570	T	C	C	1.04087	0.0301942	0.981062	1.10433	0.184598	0.949904	1	3466	100132	-0.090753	1.4878e-06	B2_trans	INTERGENIC_VARIANT	AFR
381.11	Suppurative and unspecified otitis media	sense organs	rs7579014	BCL11A	2	60707894	G	A	A	1.04298	0.0317177	0.980115	1.10987	0.184602	0.949904	1	5892	108367	-0.05629	1.2614e-06	B2_trans	CODING_TRANSCRIPT_INTRON_VARIANT	AFR
250.42	Other abnormal glucose	endocrine/metabolic	rs5023077	FBRSL1	12	133141973	T	C	C	0.975729	0.0185197	0.940947	1.0118	0.184602	0.949904	1	11418	94836	-0.090901	1.5172e-06	A2_Trans	CODING_TRANSCRIPT_INTRON_VARIANT	AFR
740	Osteoarthrosis	musculoskeletal	rs72711165	TMEM65	8	125336564	T	C	C	1.03566	0.0264083	0.983416	1.09067	0.184609	0.949904	1	13114	53425	0.18279	6.0907e-07	B2_trans	CODING_TRANSCRIPT_INTRON_VARIANT	AFR
275.6	Hypercalcemia	endocrine/metabolic	rs10086829	COL14A1	8	121149129	G	A	A	0.937495	0.0486506	0.852232	1.03129	0.184618	0.949904	1	1622	113197	-0.097352	3.8599e-06	A2_Trans	FIVE_PRIME_UTR_INTRON_VARIANT	AFR
218.1	Uterine leiomyoma	neoplasms	rs67579710	THBS3	1	155173527	G	A	A	1.04604	0.0339308	0.97874	1.11797	0.184632	0.949904	1	1147	112295	-0.10348	1.0252e-09	B2_trans	CODING_TRANSCRIPT_INTRON_VARIANT	AFR
384.4	Perforation of tympanic membrane	sense organs	rs495828	ABO	9	136154867	G	T	T	0.848157	0.124144	0.664974	1.0818	0.184639	0.949904	1	408	115947	-0.13432	6.5649e-10	A2_Trans	UPSTREAM_GENE_VARIANT	AFR
271	Disorders of carbohydrate transport and metabolism	endocrine/metabolic	rs3746539	PTPRT	20	40702071	G	A	A	1.04023	0.0297296	0.981346	1.10264	0.184644	0.949904	1	4385	108313	0.05405	1.7723e-06	B2_trans	THREE_PRIME_UTR_EXON_VARIANT	AFR
724.9	Other unspecified back disorders	musculoskeletal	rs111783124	LOC101928126	21	35362848	G	A	A	0.850787	0.121814	0.670089	1.08021	0.184655	0.949904	1	2214	112924	0.13532	2.1558e-07	A2_Trans	INTERGENIC_VARIANT	AFR
338.1	Acute pain	neurological	rs117169628	SLC22A31	16	89262657	G	A	A	1.08686	0.0627913	0.961008	1.2292	0.184657	0.949904	1	11098	100216	0.081201	5.77e-07	B2_trans	SYNONYMOUS_VARIANT	AFR
801.1	Fracture of foot	injuries & poisonings	rs581342	LMNA	1	156095466	T	C	C	0.952731	0.0365037	0.886948	1.02339	0.184667	0.949904	1	776	114251	0.090245	2.6355e-07	B2_trans	CODING_TRANSCRIPT_INTRON_VARIANT	AFR
597.1	Urethral stricture (not specified as infectious)	genitourinary	rs61667602	CRHR1	17	43785349	T	C	C	1.10043	0.0721475	0.955326	1.26758	0.184676	0.949904	1	782	114737	-0.093554	9.1279e-12	B2_trans	FIVE_PRIME_UTR_INTRON_VARIANT	AFR
361.2	Retinoschisis and retinal cysts	sense organs	rs1250993	LOC101929525	10	81399565	C	G	G	0.891581	0.0865154	0.752521	1.05634	0.184686	0.949904	1	347	115927	0.12403	5.3767e-08	A2_Trans	INTERGENIC_VARIANT	AFR
727.4	Ganglion and cyst of synovium, tendon, and bursa	musculoskeletal	rs10086829	COL14A1	8	121149129	G	A	A	0.945927	0.0419082	0.871335	1.0269	0.184687	0.949904	1	2650	111496	-0.097352	3.8599e-06	A2_Trans	FIVE_PRIME_UTR_INTRON_VARIANT	AFR
797.1	Cardiogenic shock	symptoms	rs7605877	FOXI3	2	88559025	T	C	C	0.889543	0.0882414	0.748266	1.05749	0.184692	0.949904	1	384	116009	-0.071053	3.3369e-06	B2_trans	INTERGENIC_VARIANT	AFR
531.1	Hemorrhage from gastrointestinal ulcer	digestive	rs13050728	IFNAR2	21	34615210	T	C	C	0.908972	0.071954	0.789411	1.04664	0.184701	0.949904	1	831	115274	-0.10657	4.0686e-21	B2_trans,A2_Trans	CODING_TRANSCRIPT_INTRON_VARIANT	AFR
071	Human immunodeficiency virus [HIV] disease	infectious diseases	rs915823	TMPRSS2	21	42851454	A	C	C	1.05053	0.0371667	0.976728	1.12992	0.184703	0.949904	1	395	113055	-0.066039	1.6687e-06	B2_trans	CODING_TRANSCRIPT_INTRON_VARIANT	AFR
338.2	Chronic pain	neurological	rs1250993	LOC101929525	10	81399565	C	G	G	1.02048	0.0152859	0.990362	1.05152	0.18472	0.949904	1	12626	88853	0.12403	5.3767e-08	A2_Trans	INTERGENIC_VARIANT	AFR
597.1	Urethral stricture (not specified as infectious)	genitourinary	rs13050728	IFNAR2	21	34615210	T	C	C	1.07294	0.0530807	0.966922	1.19057	0.184751	0.949904	1	782	114737	-0.10657	4.0686e-21	B2_trans,A2_Trans	CODING_TRANSCRIPT_INTRON_VARIANT	AFR
172	Skin cancer	neoplasms	rs5023077	FBRSL1	12	133141973	T	C	C	0.921883	0.0613294	0.817471	1.03963	0.184765	0.949904	1	1197	114655	-0.090901	1.5172e-06	A2_Trans	CODING_TRANSCRIPT_INTRON_VARIANT	AFR
250.4	Abnormal glucose	endocrine/metabolic	rs8080583	KANSL1	17	44162597	C	A	A	0.983307	0.012694	0.959145	1.00808	0.184804	0.949904	1	13171	84766	-0.12662	2.0785e-08	A2_Trans	CODING_TRANSCRIPT_INTRON_VARIANT	AFR
512.7	Shortness of breath	respiratory	rs76073397	MIR548H2	16	11386452	T	C	C	1.06571	0.0479932	0.970035	1.17082	0.184821	0.949904	1	14904	82006	0.14454	9.6663e-07	A2_Trans,B2_trans	INTERGENIC_VARIANT	AFR
694	Dyschromia and Vitiligo	dermatologic	rs12567716	FOXD2	1	48197570	T	C	C	1.07535	0.05479	0.96586	1.19726	0.18485	0.949904	1	5516	107798	-0.090753	1.4878e-06	B2_trans	INTERGENIC_VARIANT	AFR
474.1	Acute tonsillitis	respiratory	rs55654108	PDCL3P4	3	101425703	A	G	G	1.10283	0.0738262	0.954266	1.27453	0.184883	0.949904	1	1654	114531	-0.05662	1.0636e-06	B2_trans	INTERGENIC_VARIANT	AFR
285.21	Anemia in chronic kidney disease	hematopoietic	rs72711165	TMEM65	8	125336564	T	C	C	1.08575	0.0620525	0.961416	1.22617	0.184887	0.949904	1	1878	110542	0.18279	6.0907e-07	B2_trans	CODING_TRANSCRIPT_INTRON_VARIANT	AFR
350.6	Disturbances of sensation of smell and taste	neurological	rs1878527	ANKRD30BL	2	133056313	T	C	C	0.885993	0.091302	0.740822	1.05961	0.184914	0.949904	1	514	115767	-0.077457	2.0215e-06	B2_trans	INTERGENIC_VARIANT	AFR
963	Poisoning by primarily systemic agents	injuries & poisonings	rs7089827	TFAM	10	60157611	C	T	T	1.10665	0.0764378	0.952677	1.2855	0.184928	0.949904	1	840	115406	-0.14471	2.0338e-06	A2_Trans	THREE_PRIME_UTR_EXON_VARIANT	AFR
362.21	Macular degeneration, dry	sense organs	rs3746539	PTPRT	20	40702071	G	A	A	0.92975	0.0549448	0.834828	1.03546	0.184945	0.949904	1	1062	114577	0.05405	1.7723e-06	B2_trans	THREE_PRIME_UTR_EXON_VARIANT	AFR
287.3	Thrombocytopenia	hematopoietic	rs7960611	CLEC1A	12	10230416	G	A	A	1.0394	0.0291508	0.98168	1.10052	0.184948	0.949904	1	3056	109893	-0.1584	3.3086e-07	A2_Trans	CODING_TRANSCRIPT_INTRON_VARIANT	AFR
300.8	Acute reaction to stress	mental disorders	rs5023077	FBRSL1	12	133141973	T	C	C	0.937237	0.048896	0.851587	1.0315	0.184953	0.949904	1	3103	112246	-0.090901	1.5172e-06	A2_Trans	CODING_TRANSCRIPT_INTRON_VARIANT	AFR
426.8	Other cardiac conduction disorders	circulatory system	rs117169628	SLC22A31	16	89262657	G	A	A	0.67145	0.300468	0.37261	1.20996	0.184955	0.949904	1	1025	115289	0.081201	5.77e-07	B2_trans	SYNONYMOUS_VARIANT	AFR
371.2	Conjunctivitis, noninfectious	sense organs	rs60869999	MYO1C	17	1390948	A	T	T	0.949581	0.0390264	0.879655	1.02506	0.184962	0.949904	1	4742	108477	0.059541	2.9039e-06	B2_trans	CODING_TRANSCRIPT_INTRON_VARIANT	AFR
690	Erythematosquamous dermatosis	dermatologic	rs495828	ABO	9	136154867	G	T	T	1.04518	0.0333363	0.979076	1.11575	0.184964	0.949904	1	3699	109101	-0.13432	6.5649e-10	A2_Trans	UPSTREAM_GENE_VARIANT	AFR
790	Nonspecific findings on examination of blood	symptoms	rs6869036	MGAT1	5	180223327	C	T	T	1.25246	0.169823	0.897866	1.7471	0.184981	0.949904	1	1809	114404	0.25536	1.7578e-06	A2_Trans	FIVE_PRIME_UTR_INTRON_VARIANT	AFR
427.2	Atrial fibrillation and flutter	circulatory system	rs8052423	SLC22A31	16	89269178	G	T	T	0.972547	0.0210003	0.93333	1.01341	0.184997	0.949904	1	2935	105422	0.13037	1.0019e-06	A2_Trans	UPSTREAM_GENE_VARIANT	AFR
797.1	Cardiogenic shock	symptoms	rs67959919	LZTFL1	3	45871908	G	A	A	0.508663	0.50997	0.187216	1.38203	0.185003	0.949904	1	384	116009	0.59355	1.6043e-80	A2_Trans	CODING_TRANSCRIPT_INTRON_VARIANT	AFR
333.2	Myoclonus	neurological	rs7605877	FOXI3	2	88559025	T	C	C	0.881744	0.0949485	0.732019	1.06209	0.185009	0.949904	1	381	116051	-0.071053	3.3369e-06	B2_trans	INTERGENIC_VARIANT	AFR
696.42	Psoriatic arthropathy	dermatologic	rs9367106	LOC100505711	6	41483390	G	C	C	1.26272	0.175988	0.894348	1.78283	0.18501	0.949904	1	121	116347	0.20225	3.4038e-11	B2_trans	INTERGENIC_VARIANT	AFR
747	Cardiac and circulatory congenital anomalies	congenital anomalies	rs9577395	ATP11A	13	113534984	C	G	G	0.871805	0.103501	0.711736	1.06787	0.18501	0.949904	1	1521	114330	0.064829	8.6068e-07	B2_trans,A2_Trans	CODING_TRANSCRIPT_INTRON_VARIANT	AFR
727.5	Rupture of synovium	musculoskeletal	rs35705950	MUC5B	11	1241221	G	T	T	0.74595	0.221129	0.483598	1.15063	0.18502	0.949904	1	1432	114596	-0.11177	1.2224e-08	B2_trans,A2_Trans	UPSTREAM_GENE_VARIANT	AFR
180	Cervical cancer and dysplasia	neoplasms	rs766826	ELF5	11	34528766	C	T	T	1.09346	0.0674121	0.958127	1.24792	0.185025	0.949904	1	595	115338	-0.082134	1.155e-11	B2_trans	CODING_TRANSCRIPT_INTRON_VARIANT	AFR
200	Myeloproliferative disease	neoplasms	rs35154152	THBS3	1	155172725	T	C	C	1.06727	0.0491249	0.969306	1.17514	0.185052	0.949904	1	1031	114518	-0.20528	2.3574e-11	A2_Trans	SYNONYMOUS_VARIANT	AFR
300.1	Anxiety disorder	mental disorders	rs6869036	MGAT1	5	180223327	C	T	T	0.963331	0.0281873	0.911554	1.01805	0.185057	0.949904	1	13019	73149	0.25536	1.7578e-06	A2_Trans	FIVE_PRIME_UTR_INTRON_VARIANT	AFR
292.4	Altered mental status	mental disorders	rs9497053	UTRN	6	145026256	G	A	A	1.03522	0.0261182	0.983561	1.0896	0.185058	0.949904	1	4273	109000	-0.064841	1.0064e-06	B2_trans	CODING_TRANSCRIPT_INTRON_VARIANT	AFR
426.7	Abnormal electrocardiogram [ECG] [EKG]	circulatory system	rs13179014	SPEF2	5	35693227	A	C	C	0.972071	0.0213734	0.93219	1.01366	0.185061	0.949904	1	12815	94374	-0.061249	6.1057e-07	B2_trans	CODING_TRANSCRIPT_INTRON_VARIANT	AFR
964	Poisoning by agents primarily affecting blood constituents	injuries & poisonings	rs10774671	OAS1	12	113357193	G	A	A	1.12996	0.0921921	0.943165	1.35374	0.185082	0.949904	1	692	115737	0.12569	3.6032e-11	A2_Trans	SPLICE_ACCEPTOR_VARIANT	AFR
626.2	Dysmenorrhea	genitourinary	rs75505823	LRP1	12	57540956	G	T	T	1.34224	0.222099	0.868517	2.07434	0.185086	0.949904	1	1081	114264	-0.20852	3.0745e-06	A2_Trans	CODING_TRANSCRIPT_INTRON_VARIANT	AFR
728.71	Contracture of palmar fascia [Dupuytren's disease]	musculoskeletal	rs7579014	BCL11A	2	60707894	G	A	A	1.10623	0.0761834	0.952793	1.28438	0.185103	0.949904	1	388	115872	-0.05629	1.2614e-06	B2_trans	CODING_TRANSCRIPT_INTRON_VARIANT	AFR
253.2	Pituitary hypofunction	endocrine/metabolic	rs8052423	SLC22A31	16	89269178	G	T	T	1.14972	0.10528	0.935355	1.41321	0.185109	0.949904	1	163	116240	0.13037	1.0019e-06	A2_Trans	UPSTREAM_GENE_VARIANT	AFR
495	Asthma	respiratory	rs9896243	NSF	17	44826056	C	G	G	0.97055	0.022557	0.928576	1.01442	0.18511	0.949904	1	4403	101195	-0.13155	3.2234e-08	A2_Trans	CODING_TRANSCRIPT_INTRON_VARIANT	AFR
575.7	Other disorders of gallbladder	digestive	rs12567716	FOXD2	1	48197570	T	C	C	1.18977	0.131125	0.920134	1.53843	0.185111	0.949904	1	1180	114974	-0.090753	1.4878e-06	B2_trans	INTERGENIC_VARIANT	AFR
451.2	Phlebitis and thrombophlebitis of lower extremities	circulatory system	rs111783124	LOC101928126	21	35362848	G	A	A	0.727343	0.240237	0.454203	1.16474	0.185112	0.949904	1	951	115287	0.13532	2.1558e-07	A2_Trans	INTERGENIC_VARIANT	AFR
800.4	Fracture of patella	injuries & poisonings	rs10774679	OAS3	12	113374748	C	T	T	0.901014	0.0786586	0.772284	1.0512	0.185119	0.949904	1	298	115991	0.075824	4.6954e-12	B2_trans	UPSTREAM_GENE_VARIANT	AFR
573.3	Hepatomegaly	digestive	rs1453205	LOC101928196	2	19901073	C	T	T	0.929881	0.0548609	0.835083	1.03544	0.185122	0.949904	1	1786	114135	0.096992	3.6368e-06	A2_Trans	INTERGENIC_VARIANT	AFR
593.2	Microscopic hematuria	genitourinary	rs9268576	HLA-DRA	6	32395641	T	C	C	1.04127	0.0305179	0.980813	1.10545	0.185123	0.949904	1	4363	106463	0.095134	9.9752e-07	B2_trans	INTERGENIC_VARIANT	AFR
338	Pain	neurological	rs11085727	TYK2	19	10466123	C	T	T	0.976415	0.0180121	0.942546	1.0115	0.185149	0.949904	1	16793	79496	0.17253	2.3333e-18	A2_Trans,B2_trans	CODING_TRANSCRIPT_INTRON_VARIANT	AFR
578	Gastrointestinal hemorrhage	digestive	rs111783124	LOC101928126	21	35362848	G	A	A	1.0499	0.036751	0.976937	1.12832	0.185152	0.949904	1	10619	88882	0.13532	2.1558e-07	A2_Trans	INTERGENIC_VARIANT	AFR
202.2	Non-Hodgkins lymphoma	neoplasms	rs111837807	CCHCR1	6	31121232	T	C	C	0.861144	0.112822	0.690306	1.07426	0.185158	0.949904	1	518	115211	0.20363	2.152e-11	A2_Trans,B2_trans	CODING_TRANSCRIPT_INTRON_VARIANT	AFR
288	Diseases of white blood cells	hematopoietic	rs12809318	FBRSL1	12	133140840	T	C	C	0.964677	0.0271411	0.914701	1.01738	0.185169	0.949904	1	5870	106932	-0.062781	9.5289e-09	B2_trans	CODING_TRANSCRIPT_INTRON_VARIANT	AFR
977	Personal history of allergy to medicinal agents	injuries & poisonings	rs495828	ABO	9	136154867	G	T	T	0.841589	0.130162	0.652087	1.08616	0.185174	0.949904	1	859	115522	-0.13432	6.5649e-10	A2_Trans	UPSTREAM_GENE_VARIANT	AFR
634	Miscarriage; stillbirth	pregnancy complications	rs72655853	SBSPON	8	73985608	A	G	G	0.509631	0.508738	0.188026	1.38132	0.185177	0.949904	1	299	116102	0.22523	8.3915e-07	A2_Trans	CODING_TRANSCRIPT_INTRON_VARIANT	AFR
603.2	Spermatocele	genitourinary	rs2277732	DPP9	19	4723670	C	A	A	1.14819	0.104295	0.935918	1.40861	0.185182	0.949904	1	741	115504	0.11697	6.1912e-22	B2_trans,A2_Trans	FIVE_PRIME_UTR_INTRON_VARIANT	AFR
618.1	Prolapse of vaginal walls	genitourinary	rs9367106	LOC100505711	6	41483390	G	C	C	0.782016	0.185575	0.543568	1.12506	0.185184	0.949904	1	300	116106	0.20225	3.4038e-11	B2_trans	INTERGENIC_VARIANT	AFR
255.2	Adrenal hypofunction	endocrine/metabolic	rs1878527	ANKRD30BL	2	133056313	T	C	C	0.884868	0.0923226	0.738403	1.06039	0.185209	0.949904	1	399	115895	-0.077457	2.0215e-06	B2_trans	INTERGENIC_VARIANT	AFR
741	Symptoms and disorders of the joints	musculoskeletal	rs2924480	ELF5	11	34529831	T	C	C	1.02238	0.0167046	0.989447	1.0564	0.185219	0.949904	1	14783	85967	-0.11648	2.817e-07	A2_Trans	CODING_TRANSCRIPT_INTRON_VARIANT	AFR
704.2	Hirsutism	dermatologic	rs67579710	THBS3	1	155173527	G	A	A	1.10913	0.0781775	0.951561	1.29278	0.185221	0.949904	1	255	115972	-0.10348	1.0252e-09	B2_trans	CODING_TRANSCRIPT_INTRON_VARIANT	AFR
592.2	Urethritis and urethral syndrome	genitourinary	rs1250993	LOC101929525	10	81399565	C	G	G	0.922544	0.0608523	0.818822	1.0394	0.185222	0.949904	1	2168	113693	0.12403	5.3767e-08	A2_Trans	INTERGENIC_VARIANT	AFR
474.2	Chronic tonsillitis and adenoiditis	respiratory	rs72655853	SBSPON	8	73985608	A	G	G	1.27832	0.185342	0.888949	1.83825	0.185225	0.949904	1	1006	114863	0.22523	8.3915e-07	A2_Trans	CODING_TRANSCRIPT_INTRON_VARIANT	AFR
1010	NA	NA	rs9268576	HLA-DRA	6	32395641	T	C	C	1.0508	0.0374078	0.976518	1.13074	0.185255	0.950004	1	5354	4372	0.095134	9.9752e-07	B2_trans	INTERGENIC_VARIANT	AFR
225	Benign neoplasm of brain and other parts of nervous system	neoplasms	rs7560588	BCL11A	2	60727416	G	A	A	0.880765	0.0958488	0.729917	1.06279	0.185293	0.950075	1	401	115683	-0.12371	2.3396e-07	A2_Trans	CODING_TRANSCRIPT_INTRON_VARIANT	AFR
312	Conduct disorders	mental disorders	rs10774679	OAS3	12	113374748	C	T	T	1.04336	0.0320444	0.979846	1.11099	0.185307	0.950075	1	1602	112771	0.075824	4.6954e-12	B2_trans	UPSTREAM_GENE_VARIANT	AFR
604.3	Peyronie's disease	genitourinary	rs1878527	ANKRD30BL	2	133056313	T	C	C	1.14515	0.102326	0.937051	1.39947	0.185314	0.950075	1	284	116048	-0.077457	2.0215e-06	B2_trans	INTERGENIC_VARIANT	AFR
375.2	Epiphora	sense organs	rs67959919	LZTFL1	3	45871908	G	A	A	1.36568	0.2353	0.861115	2.16589	0.185341	0.950075	1	752	115427	0.59355	1.6043e-80	A2_Trans	CODING_TRANSCRIPT_INTRON_VARIANT	AFR
536.8	Dyspepsia and other specified disorders of function of stomach	digestive	rs35508621	LZTFL1	3	45880481	T	C	C	1.15719	0.110229	0.932349	1.43626	0.185342	0.950075	1	5367	108244	0.38931	6.0917e-89	B2_trans	CODING_TRANSCRIPT_INTRON_VARIANT	AFR
350.2	Abnormality of gait	neurological	rs7605877	FOXI3	2	88559025	T	C	C	1.01725	0.0129127	0.991828	1.04332	0.185344	0.950075	1	11889	88486	-0.071053	3.3369e-06	B2_trans	INTERGENIC_VARIANT	AFR
592	Cystitis and urethritis	genitourinary	rs915823	TMPRSS2	21	42851454	A	C	C	0.940197	0.0465584	0.8582	1.03003	0.185346	0.950075	1	4867	109654	-0.066039	1.6687e-06	B2_trans	CODING_TRANSCRIPT_INTRON_VARIANT	AFR
555.1	Regional enteritis	digestive	rs2924480	ELF5	11	34529831	T	C	C	1.12025	0.0857328	0.946974	1.32523	0.185352	0.950075	1	291	115857	-0.11648	2.817e-07	A2_Trans	CODING_TRANSCRIPT_INTRON_VARIANT	AFR
706.8	Other specified diseases of sebaceous glands	dermatologic	rs5023077	FBRSL1	12	133141973	T	C	C	0.968038	0.0245277	0.922602	1.01571	0.18538	0.950075	1	8550	102481	-0.090901	1.5172e-06	A2_Trans	CODING_TRANSCRIPT_INTRON_VARIANT	AFR
362.21	Macular degeneration, dry	sense organs	rs111783124	LOC101928126	21	35362848	G	A	A	0.826128	0.144225	0.622705	1.096	0.185385	0.950075	1	1062	114577	0.13532	2.1558e-07	A2_Trans	INTERGENIC_VARIANT	AFR
979	Adverse drug events and drug allergies	injuries & poisonings	rs581342	LMNA	1	156095466	T	C	C	1.04167	0.0308317	0.980591	1.10656	0.185412	0.950075	1	5572	108748	0.090245	2.6355e-07	B2_trans	CODING_TRANSCRIPT_INTRON_VARIANT	AFR
696.4	Psoriasis	dermatologic	rs495828	ABO	9	136154867	G	T	T	0.931073	0.0539305	0.83768	1.03488	0.185421	0.950075	1	958	114155	-0.13432	6.5649e-10	A2_Trans	UPSTREAM_GENE_VARIANT	AFR
378.5	Paralytic strabismus	sense organs	rs67579710	THBS3	1	155173527	G	A	A	0.898728	0.0806331	0.767349	1.0526	0.185433	0.950075	1	300	115913	-0.10348	1.0252e-09	B2_trans	CODING_TRANSCRIPT_INTRON_VARIANT	AFR
600	Hyperplasia of prostate	genitourinary	rs505922	ABO	9	136149229	T	C	C	0.984767	0.0115922	0.962645	1.0074	0.185436	0.950075	1	9008	80085	-0.099884	2.0889e-20	B2_trans	CODING_TRANSCRIPT_INTRON_VARIANT	AFR
696.42	Psoriatic arthropathy	dermatologic	rs9501257	HLA-DPB1	6	33055355	A	G	G	0.872174	0.103283	0.712341	1.06787	0.185441	0.950075	1	121	116347	0.17269	4.1339e-08	A2_Trans	THREE_PRIME_UTR_EXON_VARIANT	AFR
348.8	Encephalopathy, not elsewhere classified	neurological	rs732990	CIB4	2	26842146	C	G	G	0.94741	0.0407982	0.874602	1.02628	0.18545	0.950075	1	1906	113138	0.056389	5.6358e-07	B2_trans	CODING_TRANSCRIPT_INTRON_VARIANT	AFR
333.1	Essential tremor	neurological	rs10774671	OAS1	12	113357193	G	A	A	0.947999	0.0403291	0.875951	1.02597	0.185454	0.950075	1	1032	114325	0.12569	3.6032e-11	A2_Trans	SPLICE_ACCEPTOR_VARIANT	AFR
742	Derangement of joint, non-traumatic	musculoskeletal	rs11085727	TYK2	19	10466123	C	T	T	1.06126	0.0449066	0.971845	1.1589	0.185503	0.950075	1	4668	109528	0.17253	2.3333e-18	A2_Trans,B2_trans	CODING_TRANSCRIPT_INTRON_VARIANT	AFR
765	Cervical radiculitis	symptoms	rs467843	TRAPPC13	5	64945715	A	G	G	1.02309	0.0172445	0.989093	1.05826	0.185505	0.950075	1	6121	102343	-0.089724	1.7259e-06	A2_Trans	CODING_TRANSCRIPT_INTRON_VARIANT	AFR
274	Gout and other crystal arthropathies	endocrine/metabolic	rs11234800	ME3	11	86479407	G	C	C	0.946329	0.0416667	0.872118	1.02685	0.185515	0.950075	1	3746	99438	-0.077173	3.0702e-06	B2_trans	INTERGENIC_VARIANT	AFR
297.1	Suicidal ideation	mental disorders	rs2277732	DPP9	19	4723670	C	A	A	0.96412	0.0276019	0.913348	1.01771	0.185564	0.950075	1	3922	105430	0.11697	6.1912e-22	B2_trans,A2_Trans	FIVE_PRIME_UTR_INTRON_VARIANT	AFR
279	Disorders involving the immune mechanism	endocrine/metabolic	rs10129899	LINC00637	14	104330432	C	A	A	1.17424	0.121331	0.925718	1.48947	0.185567	0.950075	1	540	115811	-0.057002	2.1916e-06	B2_trans	INTERGENIC_VARIANT	AFR
727	Other disorders of synovium, tendon, and bursa	musculoskeletal	rs35508621	LZTFL1	3	45880481	T	C	C	0.92539	0.0585742	0.825023	1.03797	0.18557	0.950075	1	11094	90800	0.38931	6.0917e-89	B2_trans	CODING_TRANSCRIPT_INTRON_VARIANT	AFR
193	Thyroid cancer	neoplasms	rs111837807	CCHCR1	6	31121232	T	C	C	0.795151	0.173156	0.566316	1.11645	0.18557	0.950075	1	157	116090	0.20363	2.152e-11	A2_Trans,B2_trans	CODING_TRANSCRIPT_INTRON_VARIANT	AFR
368	Visual disturbances	sense organs	rs1405655	NR1H2	19	50882619	T	C	C	0.981887	0.0138084	0.955669	1.00882	0.185574	0.950075	1	15022	88438	0.075181	1.1208e-11	B2_trans,A2_Trans	CODING_TRANSCRIPT_INTRON_VARIANT	AFR
286.81	Primary hypercoagulable state	hematopoietic	rs147812915	KAT7	17	47858295	C	T	T	1.50488	0.308754	0.821654	2.75622	0.185588	0.950075	1	340	115857	0.23438	1.0943e-07	A2_Trans	INTERGENIC_VARIANT	AFR
372	Disorders of conjunctiva	sense organs	rs467843	TRAPPC13	5	64945715	A	G	G	0.968344	0.0243021	0.923302	1.01558	0.185614	0.950075	1	6544	106186	-0.089724	1.7259e-06	A2_Trans	CODING_TRANSCRIPT_INTRON_VARIANT	AFR
172	Skin cancer	neoplasms	rs60305836	CDH8	16	61709381	A	C	C	1.08395	0.0608991	0.96199	1.22136	0.185622	0.950075	1	1197	114655	0.086719	1.1846e-06	B2_trans	CODING_TRANSCRIPT_INTRON_VARIANT	AFR
599.1	Urinary obstruction	genitourinary	rs10129899	LINC00637	14	104330432	C	A	A	0.902447	0.0775514	0.775193	1.05059	0.185643	0.950075	1	1405	114596	-0.057002	2.1916e-06	B2_trans	INTERGENIC_VARIANT	AFR
474	Acute and chronic tonsillitis	respiratory	rs721917	SFTPD	10	81706324	A	G	G	1.05255	0.0386929	0.975676	1.13547	0.185648	0.950075	1	2286	112994	0.055247	2.0819e-07	B2_trans	SYNONYMOUS_VARIANT	AFR
245	Thyroiditis	endocrine/metabolic	rs72711165	TMEM65	8	125336564	T	C	C	0.71779	0.250522	0.439291	1.17285	0.185654	0.950075	1	471	115846	0.18279	6.0907e-07	B2_trans	CODING_TRANSCRIPT_INTRON_VARIANT	AFR
509	Respiratory failure, insufficiency, arrest	respiratory	rs35508621	LZTFL1	3	45880481	T	C	C	0.890596	0.0875422	0.750179	1.0573	0.18566	0.950075	1	3910	106629	0.38931	6.0917e-89	B2_trans	CODING_TRANSCRIPT_INTRON_VARIANT	AFR
189	Cancer of urinary organs (incl. kidney and bladder)	neoplasms	rs9268576	HLA-DRA	6	32395641	T	C	C	0.940017	0.0467381	0.857734	1.0302	0.185677	0.950075	1	1102	112934	0.095134	9.9752e-07	B2_trans	INTERGENIC_VARIANT	AFR
743.9	Osteopenia or other disorder of bone and cartilage	musculoskeletal	rs6869036	MGAT1	5	180223327	C	T	T	1.09905	0.0713682	0.955585	1.26406	0.185709	0.950075	1	3549	109988	0.25536	1.7578e-06	A2_Trans	FIVE_PRIME_UTR_INTRON_VARIANT	AFR
208	Benign neoplasm of colon	neoplasms	rs13050728	IFNAR2	21	34615210	T	C	C	1.01714	0.0128421	0.991857	1.04307	0.185735	0.950075	1	13200	73925	-0.10657	4.0686e-21	B2_trans,A2_Trans	CODING_TRANSCRIPT_INTRON_VARIANT	AFR
580.14	Chronic glomerulonephritis, NOS	genitourinary	rs11702230	LOC101928126	21	35377591	C	T	T	0.604783	0.380028	0.287157	1.27374	0.18574	0.950075	1	300	116118	0.099731	3.223e-09	B2_trans	INTERGENIC_VARIANT	AFR
618.1	Prolapse of vaginal walls	genitourinary	rs67959919	LZTFL1	3	45871908	G	A	A	0.507934	0.511916	0.186236	1.38532	0.185745	0.950075	1	300	116106	0.59355	1.6043e-80	A2_Trans	CODING_TRANSCRIPT_INTRON_VARIANT	AFR
567	Peritonitis and retroperitoneal infections	digestive	rs13179014	SPEF2	5	35693227	A	C	C	0.905467	0.075048	0.781613	1.04895	0.185766	0.950075	1	1041	114908	-0.061249	6.1057e-07	B2_trans	CODING_TRANSCRIPT_INTRON_VARIANT	AFR
401.3	Other hypertensive complications	circulatory system	rs1878527	ANKRD30BL	2	133056313	T	C	C	0.955923	0.0340677	0.894179	1.02193	0.185776	0.950075	1	4001	109732	-0.077457	2.0215e-06	B2_trans	INTERGENIC_VARIANT	AFR
649	Other conditions or status of the mother complicating pregnancy, childbirth, or the puerperium	pregnancy complications	rs67959919	LZTFL1	3	45871908	G	A	A	0.457336	0.591282	0.143527	1.45726	0.185796	0.950075	1	298	116111	0.59355	1.6043e-80	A2_Trans	CODING_TRANSCRIPT_INTRON_VARIANT	AFR
452.2	Deep vein thrombosis [DVT]	circulatory system	rs111837807	CCHCR1	6	31121232	T	C	C	0.931149	0.0539158	0.837772	1.03493	0.185803	0.950075	1	1736	110984	0.20363	2.152e-11	A2_Trans,B2_trans	CODING_TRANSCRIPT_INTRON_VARIANT	AFR
977	Personal history of allergy to medicinal agents	injuries & poisonings	rs76423999	SLC12A7	5	1098067	T	A	A	0.766975	0.200526	0.517718	1.13624	0.185826	0.950075	1	859	115522	0.18412	3.8813e-07	A2_Trans	CODING_TRANSCRIPT_INTRON_VARIANT	AFR
110.11	Dermatophytosis of nail	infectious diseases	rs13050728	IFNAR2	21	34615210	T	C	C	0.982884	0.0130497	0.958063	1.00835	0.185843	0.950075	1	10215	80818	-0.10657	4.0686e-21	B2_trans,A2_Trans	CODING_TRANSCRIPT_INTRON_VARIANT	AFR
510	Other diseases of lung	respiratory	rs1453205	LOC101928196	2	19901073	C	T	T	1.03232	0.0240456	0.9848	1.08214	0.185849	0.950075	1	5141	107542	0.096992	3.6368e-06	A2_Trans	INTERGENIC_VARIANT	AFR
290.2	Delirium due to conditions classified elsewhere	mental disorders	rs10129899	LINC00637	14	104330432	C	A	A	0.92658	0.05764	0.827598	1.0374	0.185852	0.950075	1	1877	113556	-0.057002	2.1916e-06	B2_trans	INTERGENIC_VARIANT	AFR
560	Intestinal obstruction without mention of hernia	digestive	rs111783124	LOC101928126	21	35362848	G	A	A	0.885334	0.0920628	0.739168	1.0604	0.185865	0.950075	1	2916	111128	0.13532	2.1558e-07	A2_Trans	INTERGENIC_VARIANT	AFR
514	Abnormal findings examination of lungs	respiratory	rs76423999	SLC12A7	5	1098067	T	A	A	0.949988	0.038783	0.880452	1.02501	0.185866	0.950075	1	7417	102171	0.18412	3.8813e-07	A2_Trans	CODING_TRANSCRIPT_INTRON_VARIANT	AFR
470	Septal Deviations/Turbinate Hypertrophy	respiratory	rs8052423	SLC22A31	16	89269178	G	T	T	0.950571	0.0383194	0.881793	1.02471	0.185867	0.950075	1	2001	112371	0.13037	1.0019e-06	A2_Trans	UPSTREAM_GENE_VARIANT	AFR
638	NA	NA	rs12567716	FOXD2	1	48197570	T	C	C	1.29949	0.198033	0.881469	1.91575	0.185878	0.950075	1	140	116295	-0.090753	1.4878e-06	B2_trans	INTERGENIC_VARIANT	AFR
574.2	Calculus of bile duct	digestive	rs8052423	SLC22A31	16	89269178	G	T	T	1.11593	0.0829149	0.948547	1.31284	0.185878	0.950075	1	560	115670	0.13037	1.0019e-06	A2_Trans	UPSTREAM_GENE_VARIANT	AFR
793	NA	NA	rs11702230	LOC101928126	21	35377591	C	T	T	0.73889	0.22875	0.471919	1.15689	0.185878	0.950075	1	2640	113470	0.099731	3.223e-09	B2_trans	INTERGENIC_VARIANT	AFR
610.2	Fibroadenosis of breast	genitourinary	rs35508621	LZTFL1	3	45880481	T	C	C	1.6336	0.371003	0.789493	3.38022	0.185879	0.950075	1	346	116108	0.38931	6.0917e-89	B2_trans	CODING_TRANSCRIPT_INTRON_VARIANT	AFR
572	Ascites (non malignant)	digestive	rs67959919	LZTFL1	3	45871908	G	A	A	0.734409	0.233349	0.464847	1.16029	0.185881	0.950075	1	1153	114624	0.59355	1.6043e-80	A2_Trans	CODING_TRANSCRIPT_INTRON_VARIANT	AFR
250.7	Diabetic retinopathy	endocrine/metabolic	rs7960611	CLEC1A	12	10230416	G	A	A	0.976895	0.0176711	0.94364	1.01132	0.185889	0.950075	1	5745	100079	-0.1584	3.3086e-07	A2_Trans	CODING_TRANSCRIPT_INTRON_VARIANT	AFR
333.4	Torsion dystonia	neurological	rs4830964	.	23	15515319	C	G	G	1.07322	0.053419	0.966536	1.19168	0.185901	0.950075	1	796	115172	0.046578	2.9701e-06	B2_trans	SEQUENCE_VARIANT	AFR
969	Poisoning by psychotropic agents	injuries & poisonings	rs9501257	HLA-DPB1	6	33055355	A	G	G	0.937551	0.0487494	0.852118	1.03155	0.185916	0.950075	1	1343	114434	0.17269	4.1339e-08	A2_Trans	THREE_PRIME_UTR_EXON_VARIANT	AFR
960	Poisoning by antibiotics	injuries & poisonings	rs11234800	ME3	11	86479407	G	C	C	0.776639	0.191105	0.534011	1.1295	0.185925	0.950075	1	1588	114457	-0.077173	3.0702e-06	B2_trans	INTERGENIC_VARIANT	AFR
840.2	Rotator cuff (capsule) sprain	injuries & poisonings	rs4830964	.	23	15515319	C	G	G	0.964258	0.0275163	0.913632	1.01769	0.18593	0.950075	1	2527	111730	0.046578	2.9701e-06	B2_trans	SEQUENCE_VARIANT	AFR
727.6	Rupture of tendon, nontraumatic	musculoskeletal	rs622568	SEC61G	7	54647894	A	C	C	1.03469	0.0257804	0.983705	1.08831	0.185945	0.950075	1	2277	110993	0.11965	2.6006e-06	A2_Trans	INTERGENIC_VARIANT	AFR
333	Extrapyramidal disease and abnormal movement disorders	neurological	rs111837807	CCHCR1	6	31121232	T	C	C	0.918467	0.064302	0.80971	1.04183	0.185948	0.950075	1	2621	111284	0.20363	2.152e-11	A2_Trans,B2_trans	CODING_TRANSCRIPT_INTRON_VARIANT	AFR
850	Hemorrhage or hematoma complicating a procedure	injuries & poisonings	rs76073397	MIR548H2	16	11386452	T	C	C	0.745683	0.221878	0.482716	1.15191	0.18597	0.950075	1	1967	113750	0.14454	9.6663e-07	A2_Trans,B2_trans	INTERGENIC_VARIANT	AFR
426	Cardiac conduction disorders	circulatory system	rs1453205	LOC101928196	2	19901073	C	T	T	1.01755	0.0131514	0.991652	1.04412	0.185977	0.950075	1	13359	87717	0.096992	3.6368e-06	A2_Trans	INTERGENIC_VARIANT	AFR
353.2	Nerve root lesions	neurological	rs495828	ABO	9	136154867	G	T	T	1.08366	0.0607523	0.962013	1.22069	0.186001	0.950075	1	1882	113686	-0.13432	6.5649e-10	A2_Trans	UPSTREAM_GENE_VARIANT	AFR
1010.3	NA	NA	rs60305836	CDH8	16	61709381	A	C	C	1.01578	0.0118391	0.992478	1.03962	0.186093	0.950075	1	21785	56370	0.086719	1.1846e-06	B2_trans	CODING_TRANSCRIPT_INTRON_VARIANT	AFR
250.6	Polyneuropathy in diabetes	endocrine/metabolic	rs9501257	HLA-DPB1	6	33055355	A	G	G	1.03047	0.0227011	0.985627	1.07736	0.186097	0.950075	1	3183	109248	0.17269	4.1339e-08	A2_Trans	THREE_PRIME_UTR_EXON_VARIANT	AFR
359	Muscular dystrophies and other myopathies	neurological	rs117169628	SLC22A31	16	89262657	G	A	A	1.25978	0.174663	0.894586	1.77406	0.186102	0.950075	1	835	115222	0.081201	5.77e-07	B2_trans	SYNONYMOUS_VARIANT	AFR
353.1	Nerve plexus lesions	neurological	rs7960611	CLEC1A	12	10230416	G	A	A	1.14349	0.101411	0.937369	1.39493	0.186107	0.950075	1	480	115879	-0.1584	3.3086e-07	A2_Trans	CODING_TRANSCRIPT_INTRON_VARIANT	AFR
550	Abdominal hernia	digestive	rs495828	ABO	9	136154867	G	T	T	0.974484	0.0195491	0.937852	1.01255	0.186112	0.950075	1	7533	96025	-0.13432	6.5649e-10	A2_Trans	UPSTREAM_GENE_VARIANT	AFR
053.1	Herpes zoster with nervous system complications	infectious diseases	rs7605877	FOXI3	2	88559025	T	C	C	1.09941	0.0716784	0.955311	1.26523	0.18612	0.950075	1	488	115754	-0.071053	3.3369e-06	B2_trans	INTERGENIC_VARIANT	AFR
596.1	Bladder neck obstruction	genitourinary	rs67959919	LZTFL1	3	45871908	G	A	A	0.746282	0.221353	0.483601	1.15165	0.186133	0.950075	1	1388	114266	0.59355	1.6043e-80	A2_Trans	CODING_TRANSCRIPT_INTRON_VARIANT	AFR
433.1	Occlusion and stenosis of precerebral arteries	circulatory system	rs1453205	LOC101928196	2	19901073	C	T	T	0.964413	0.0274099	0.913969	1.01764	0.18617	0.950075	1	4181	109385	0.096992	3.6368e-06	A2_Trans	INTERGENIC_VARIANT	AFR
915	NA	NA	rs111837807	CCHCR1	6	31121232	T	C	C	0.93089	0.0541717	0.837119	1.03516	0.18617	0.950075	1	9058	103731	0.20363	2.152e-11	A2_Trans,B2_trans	CODING_TRANSCRIPT_INTRON_VARIANT	AFR
180	Cervical cancer and dysplasia	neoplasms	rs6869036	MGAT1	5	180223327	C	T	T	0.803281	0.165699	0.58053	1.1115	0.186175	0.950075	1	595	115338	0.25536	1.7578e-06	A2_Trans	FIVE_PRIME_UTR_INTRON_VARIANT	AFR
189.21	Malignant neoplasm of bladder	neoplasms	rs62200027	CASC20	20	6469515	G	A	A	0.906308	0.0744165	0.783308	1.04862	0.186178	0.950075	1	548	115213	-0.053006	3.3456e-06	B2_trans,A2_Trans	NON_CODING_TRANSCRIPT_INTRON_VARIANT	AFR
835	Internal derangement of knee	injuries & poisonings	rs6869036	MGAT1	5	180223327	C	T	T	0.938667	0.0478803	0.854586	1.03102	0.186194	0.950075	1	5399	103297	0.25536	1.7578e-06	A2_Trans	FIVE_PRIME_UTR_INTRON_VARIANT	AFR
271.3	Intestinal disaccharidase deficiencies and disaccharide malabsorption	endocrine/metabolic	rs915823	TMPRSS2	21	42851454	A	C	C	1.04624	0.0341974	0.978417	1.11877	0.186198	0.950075	1	4185	108657	-0.066039	1.6687e-06	B2_trans	CODING_TRANSCRIPT_INTRON_VARIANT	AFR
736.4	Genu valgum or varum (acquired)	musculoskeletal	rs5023077	FBRSL1	12	133141973	T	C	C	1.14548	0.102749	0.93654	1.40103	0.186208	0.950075	1	403	115944	-0.090901	1.5172e-06	A2_Trans	CODING_TRANSCRIPT_INTRON_VARIANT	AFR
194	Cancer of other endocrine glands	neoplasms	rs622568	SEC61G	7	54647894	A	C	C	1.11711	0.0837771	0.947947	1.31646	0.186209	0.950075	1	311	116048	0.11965	2.6006e-06	A2_Trans	INTERGENIC_VARIANT	AFR
472	Chronic pharyngitis and nasopharyngitis	respiratory	rs111783124	LOC101928126	21	35362848	G	A	A	0.919021	0.0638844	0.810862	1.04161	0.186215	0.950075	1	7069	104275	0.13532	2.1558e-07	A2_Trans	INTERGENIC_VARIANT	AFR
296.2	Depression	mental disorders	rs67579710	THBS3	1	155173527	G	A	A	1.01387	0.0104216	0.993371	1.03479	0.186244	0.950075	1	8221	50332	-0.10348	1.0252e-09	B2_trans	CODING_TRANSCRIPT_INTRON_VARIANT	AFR
800.2	Fracture of unspecified part of femur	injuries & poisonings	rs111837807	CCHCR1	6	31121232	T	C	C	1.20479	0.140957	0.913963	1.58816	0.186262	0.950075	1	323	115904	0.20363	2.152e-11	A2_Trans,B2_trans	CODING_TRANSCRIPT_INTRON_VARIANT	AFR
593.1	Gross hematuria	genitourinary	rs9268576	HLA-DRA	6	32395641	T	C	C	0.950377	0.0385078	0.881289	1.02488	0.186265	0.950075	1	2837	109953	0.095134	9.9752e-07	B2_trans	INTERGENIC_VARIANT	AFR
155.1	Malignant neoplasm of liver, primary	neoplasms	rs55654108	PDCL3P4	3	101425703	A	G	G	1.07759	0.0565416	0.964555	1.20388	0.18627	0.950075	1	290	115548	-0.05662	1.0636e-06	B2_trans	INTERGENIC_VARIANT	AFR
389.4	Tinnitus	sense organs	rs78313563	ESS2	22	19136365	G	A	A	1.0598	0.0439448	0.972341	1.15513	0.186273	0.950075	1	11241	94362	0.40873	6.5914e-07	A2_Trans	UPSTREAM_GENE_VARIANT	AFR
429	Ill-defined descriptions and complications of heart disease	circulatory system	rs467843	TRAPPC13	5	64945715	A	G	G	0.962361	0.0290283	0.909136	1.0187	0.186276	0.950075	1	6953	106990	-0.089724	1.7259e-06	A2_Trans	CODING_TRANSCRIPT_INTRON_VARIANT	AFR
1090	NA	NA	rs10129899	LINC00637	14	104330432	C	A	A	0.941926	0.0452682	0.861954	1.02932	0.186282	0.950075	1	2615	111987	-0.057002	2.1916e-06	B2_trans	INTERGENIC_VARIANT	AFR
275.53	Disorders of phosphorus metabolism	endocrine/metabolic	rs13179014	SPEF2	5	35693227	A	C	C	0.928585	0.0560614	0.831959	1.03643	0.186286	0.950075	1	1867	113513	-0.061249	6.1057e-07	B2_trans	CODING_TRANSCRIPT_INTRON_VARIANT	AFR
523.32	Chronic periodontitis	digestive	rs9461128	TMEM14B	6	10753875	T	C	C	1.02339	0.0174944	0.988894	1.05909	0.186299	0.950075	1	6257	100986	0.13046	3.4269e-06	B2_trans	CODING_TRANSCRIPT_INTRON_VARIANT	AFR
613.7	Other signs and symptoms in breast	genitourinary	rs4830964	.	23	15515319	C	G	G	0.911387	0.0702126	0.794215	1.04585	0.186329	0.950075	1	1258	114807	0.046578	2.9701e-06	B2_trans	SEQUENCE_VARIANT	AFR
364.4	Corneal degenerations	sense organs	rs10774671	OAS1	12	113357193	G	A	A	1.054	0.0397962	0.97491	1.1395	0.186353	0.950075	1	2314	113034	0.12569	3.6032e-11	A2_Trans	SPLICE_ACCEPTOR_VARIANT	AFR
224.1	Benign neoplasm of eye, uveal	neoplasms	rs60869999	MYO1C	17	1390948	A	T	T	0.897982	0.0814312	0.765514	1.05337	0.186358	0.950075	1	714	115189	0.059541	2.9039e-06	B2_trans	CODING_TRANSCRIPT_INTRON_VARIANT	AFR
200.1	Polycythemia vera	neoplasms	rs67959919	LZTFL1	3	45871908	G	A	A	0.459897	0.587818	0.145315	1.4555	0.186362	0.950075	1	185	116256	0.59355	1.6043e-80	A2_Trans	CODING_TRANSCRIPT_INTRON_VARIANT	AFR
751	Genitourinary congenital anomalies	congenital anomalies	rs60869999	MYO1C	17	1390948	A	T	T	1.06463	0.0473954	0.970188	1.16827	0.186368	0.950075	1	3481	111014	0.059541	2.9039e-06	B2_trans	CODING_TRANSCRIPT_INTRON_VARIANT	AFR
626.8	Infertility, female	genitourinary	rs11234800	ME3	11	86479407	G	C	C	1.27333	0.182861	0.889791	1.82218	0.186369	0.950075	1	355	115801	-0.077173	3.0702e-06	B2_trans	INTERGENIC_VARIANT	AFR
560.4	Other intestinal obstruction	digestive	rs147812915	KAT7	17	47858295	C	T	T	0.733002	0.235069	0.462396	1.16197	0.186386	0.950075	1	1236	113888	0.23438	1.0943e-07	A2_Trans	INTERGENIC_VARIANT	AFR
430	Intracranial hemorrhage	circulatory system	rs10086829	COL14A1	8	121149129	G	A	A	0.923317	0.0603801	0.820267	1.03931	0.186389	0.950075	1	693	114791	-0.097352	3.8599e-06	A2_Trans	FIVE_PRIME_UTR_INTRON_VARIANT	AFR
741.1	Ankylosis of joint	musculoskeletal	rs495828	ABO	9	136154867	G	T	T	1.18123	0.126049	0.922655	1.51226	0.186392	0.950075	1	387	116044	-0.13432	6.5649e-10	A2_Trans	UPSTREAM_GENE_VARIANT	AFR
362.4	Retinal vascular changes and abnomalities	sense organs	rs7579014	BCL11A	2	60707894	G	A	A	0.963193	0.0283818	0.911076	1.01829	0.186395	0.950075	1	2153	111450	-0.05629	1.2614e-06	B2_trans	CODING_TRANSCRIPT_INTRON_VARIANT	AFR
947	Urticaria	dermatologic	rs12567716	FOXD2	1	48197570	T	C	C	1.09355	0.0676841	0.957695	1.24868	0.186396	0.950075	1	3448	111081	-0.090753	1.4878e-06	B2_trans	INTERGENIC_VARIANT	AFR
747.1	Cardiac congenital anomalies	congenital anomalies	rs10129899	LINC00637	14	104330432	C	A	A	1.13497	0.0958157	0.940642	1.36943	0.186397	0.950075	1	1005	115164	-0.057002	2.1916e-06	B2_trans	INTERGENIC_VARIANT	AFR
521.1	Dental caries	digestive	rs10086829	COL14A1	8	121149129	G	A	A	1.01854	0.0139027	0.99116	1.04667	0.186408	0.950075	1	9914	71372	-0.097352	3.8599e-06	A2_Trans	FIVE_PRIME_UTR_INTRON_VARIANT	AFR
721.2	Spondylosis with myelopathy	musculoskeletal	rs76073397	MIR548H2	16	11386452	T	C	C	0.835834	0.135726	0.640605	1.09056	0.186424	0.950075	1	1959	112302	0.14454	9.6663e-07	A2_Trans,B2_trans	INTERGENIC_VARIANT	AFR
361.1	Retinal detachment with retinal defect	sense organs	rs5023077	FBRSL1	12	133141973	T	C	C	1.09203	0.0666344	0.95833	1.24438	0.186431	0.950075	1	560	115357	-0.090901	1.5172e-06	A2_Trans	CODING_TRANSCRIPT_INTRON_VARIANT	AFR
379.3	Aphakia and other disorders of lens	sense organs	rs34488998	NKAIN3	8	63408372	G	A	A	0.686116	0.285126	0.392372	1.19977	0.186435	0.950075	1	1357	114046	0.1355	3.4644e-06	B2_trans	CODING_TRANSCRIPT_INTRON_VARIANT	AFR
790	Nonspecific findings on examination of blood	symptoms	rs12809318	FBRSL1	12	133140840	T	C	C	0.903427	0.0768691	0.777074	1.05033	0.186435	0.950075	1	1809	114404	-0.062781	9.5289e-09	B2_trans	CODING_TRANSCRIPT_INTRON_VARIANT	AFR
754.2	Spondylolisthesis, congenital	congenital anomalies	rs7560588	BCL11A	2	60727416	G	A	A	0.848371	0.124461	0.664729	1.08275	0.186437	0.950075	1	451	115870	-0.12371	2.3396e-07	A2_Trans	CODING_TRANSCRIPT_INTRON_VARIANT	AFR
443.9	Peripheral vascular disease, unspecified	circulatory system	rs61667602	CRHR1	17	43785349	T	C	C	0.961589	0.0296477	0.907305	1.01912	0.186456	0.950075	1	5223	103189	-0.093554	9.1279e-12	B2_trans	FIVE_PRIME_UTR_INTRON_VARIANT	AFR
284	Aplastic anemia	hematopoietic	rs1453205	LOC101928196	2	19901073	C	T	T	1.05932	0.0436215	0.972517	1.15387	0.186466	0.950075	1	1238	114264	0.096992	3.6368e-06	A2_Trans	INTERGENIC_VARIANT	AFR
165.1	Cancer of bronchus; lung	neoplasms	rs7671107	LOC101929161	4	25449225	G	A	A	1.04578	0.0338882	0.978579	1.1176	0.186507	0.950075	1	786	113612	-0.064456	1.0803e-06	B2_trans	INTERGENIC_VARIANT	AFR
536.8	Dyspepsia and other specified disorders of function of stomach	digestive	rs1405655	NR1H2	19	50882619	T	C	C	1.03636	0.0270378	0.982872	1.09276	0.186508	0.950075	1	5367	108244	0.075181	1.1208e-11	B2_trans,A2_Trans	CODING_TRANSCRIPT_INTRON_VARIANT	AFR
599.3	Dysuria	genitourinary	rs13050728	IFNAR2	21	34615210	T	C	C	0.957925	0.032541	0.898737	1.02101	0.186511	0.950075	1	6895	106845	-0.10657	4.0686e-21	B2_trans,A2_Trans	CODING_TRANSCRIPT_INTRON_VARIANT	AFR
447	Other disorders of arteries and arterioles	circulatory system	rs34488998	NKAIN3	8	63408372	G	A	A	1.34804	0.226088	0.865478	2.09966	0.186518	0.950075	1	2150	113442	0.1355	3.4644e-06	B2_trans	CODING_TRANSCRIPT_INTRON_VARIANT	AFR
760	Back pain	symptoms	rs9367106	LOC100505711	6	41483390	G	C	C	0.977177	0.0174785	0.944268	1.01123	0.186528	0.950075	1	12730	38241	0.20225	3.4038e-11	B2_trans	INTERGENIC_VARIANT	AFR
550.4	Umbilical hernia	digestive	rs495828	ABO	9	136154867	G	T	T	0.947651	0.0407066	0.874981	1.02636	0.186534	0.950075	1	1730	112202	-0.13432	6.5649e-10	A2_Trans	UPSTREAM_GENE_VARIANT	AFR
503	Pulmonary congestion and hypostasis	respiratory	rs147812915	KAT7	17	47858295	C	T	T	1.44352	0.277906	0.837278	2.48873	0.186534	0.950075	1	1990	114041	0.23438	1.0943e-07	A2_Trans	INTERGENIC_VARIANT	AFR
427.6	Premature beats	circulatory system	rs2277732	DPP9	19	4723670	C	A	A	1.06849	0.0501508	0.968458	1.17885	0.186541	0.950075	1	3551	111171	0.11697	6.1912e-22	B2_trans,A2_Trans	FIVE_PRIME_UTR_INTRON_VARIANT	AFR
348.9	Other conditions of brain, NOS	neurological	rs1878527	ANKRD30BL	2	133056313	T	C	C	1.09867	0.0712454	0.955483	1.26331	0.186572	0.950075	1	1647	114330	-0.077457	2.0215e-06	B2_trans	INTERGENIC_VARIANT	AFR
611	Abnormal findings on mammogram or breast exam	genitourinary	rs62200027	CASC20	20	6469515	G	A	A	1.04856	0.0359003	0.977314	1.125	0.186578	0.950075	1	3026	108832	-0.053006	3.3456e-06	B2_trans,A2_Trans	NON_CODING_TRANSCRIPT_INTRON_VARIANT	AFR
870	Open wounds of head; neck; and trunk	injuries & poisonings	rs13050728	IFNAR2	21	34615210	T	C	C	1.04123	0.0305951	0.980632	1.10558	0.186596	0.950075	1	6232	106977	-0.10657	4.0686e-21	B2_trans,A2_Trans	CODING_TRANSCRIPT_INTRON_VARIANT	AFR
433.5	Cerebral aneurysm	circulatory system	rs111783124	LOC101928126	21	35362848	G	A	A	0.712039	0.257155	0.430143	1.17868	0.186604	0.950075	1	222	116044	0.13532	2.1558e-07	A2_Trans	INTERGENIC_VARIANT	AFR
288.11	Neutropenia	hematopoietic	rs72711165	TMEM65	8	125336564	T	C	C	0.873141	0.102722	0.713917	1.06788	0.186624	0.950075	1	1606	113277	0.18279	6.0907e-07	B2_trans	CODING_TRANSCRIPT_INTRON_VARIANT	AFR
618.1	Prolapse of vaginal walls	genitourinary	rs78313563	ESS2	22	19136365	G	A	A	0.648992	0.327379	0.341644	1.23283	0.186637	0.950075	1	300	116106	0.40873	6.5914e-07	A2_Trans	UPSTREAM_GENE_VARIANT	AFR
850	Hemorrhage or hematoma complicating a procedure	injuries & poisonings	rs60305836	CDH8	16	61709381	A	C	C	0.925021	0.0590208	0.823973	1.03846	0.186655	0.950075	1	1967	113750	0.086719	1.1846e-06	B2_trans	CODING_TRANSCRIPT_INTRON_VARIANT	AFR
702.2	Seborrheic keratosis	dermatologic	rs9501257	HLA-DPB1	6	33055355	A	G	G	0.96425	0.0275696	0.913529	1.01779	0.186685	0.950075	1	5221	108537	0.17269	4.1339e-08	A2_Trans	THREE_PRIME_UTR_EXON_VARIANT	AFR
701.1	Keratoderma, acquired	dermatologic	rs1250993	LOC101929525	10	81399565	C	G	G	1.03462	0.0257715	0.983653	1.08822	0.186692	0.950075	1	5990	105918	0.12403	5.3767e-08	A2_Trans	INTERGENIC_VARIANT	AFR
459	Other disorders of circulatory system	circulatory system	rs13050728	IFNAR2	21	34615210	T	C	C	0.961856	0.0294537	0.907902	1.01902	0.186708	0.950075	1	5990	107062	-0.10657	4.0686e-21	B2_trans,A2_Trans	CODING_TRANSCRIPT_INTRON_VARIANT	AFR
145.3	Cancer of major salivary glands	neoplasms	rs2277732	DPP9	19	4723670	C	A	A	1.19434	0.134507	0.917563	1.55461	0.18672	0.950075	1	160	116267	0.11697	6.1912e-22	B2_trans,A2_Trans	FIVE_PRIME_UTR_INTRON_VARIANT	AFR
276.4	Acid-base balance disorder	endocrine/metabolic	rs12660421	FOXP4-AS1	6	41488378	G	A	A	0.936679	0.0495454	0.849997	1.0322	0.186736	0.950075	1	4480	108512	0.35506	1.1424e-09	A2_Trans	DOWNSTREAM_GENE_VARIANT	AFR
949	Allergies, other	injuries & poisonings	rs72711165	TMEM65	8	125336564	T	C	C	0.913731	0.0683321	0.799198	1.04468	0.186736	0.950075	1	6885	105821	0.18279	6.0907e-07	B2_trans	CODING_TRANSCRIPT_INTRON_VARIANT	AFR
535	Gastritis and duodenitis	digestive	rs7560588	BCL11A	2	60727416	G	A	A	0.964899	0.027064	0.91505	1.01746	0.186742	0.950075	1	9719	99518	-0.12371	2.3396e-07	A2_Trans	CODING_TRANSCRIPT_INTRON_VARIANT	AFR
599	Other symptoms/disorders or the urinary system	genitourinary	rs7560588	BCL11A	2	60727416	G	A	A	0.97776	0.017035	0.945654	1.01096	0.186744	0.950075	1	14541	78489	-0.12371	2.3396e-07	A2_Trans	CODING_TRANSCRIPT_INTRON_VARIANT	AFR
426.91	Cardiac pacemaker in situ	circulatory system	rs495828	ABO	9	136154867	G	T	T	0.938804	0.04783	0.854795	1.03107	0.186744	0.950075	1	844	113799	-0.13432	6.5649e-10	A2_Trans	UPSTREAM_GENE_VARIANT	AFR
622	Polyp of female genital organs	genitourinary	rs12567716	FOXD2	1	48197570	T	C	C	1.22108	0.151288	0.907755	1.64256	0.186751	0.950075	1	489	115787	-0.090753	1.4878e-06	B2_trans	INTERGENIC_VARIANT	AFR
250.12	Type 1 diabetes with renal manifestations	endocrine/metabolic	rs78313563	ESS2	22	19136365	G	A	A	1.32457	0.212906	0.872669	2.01049	0.186751	0.950075	1	422	115902	0.40873	6.5914e-07	A2_Trans	UPSTREAM_GENE_VARIANT	AFR
803	Fracture of upper limb	injuries & poisonings	rs5023077	FBRSL1	12	133141973	T	C	C	1.05239	0.0386765	0.975561	1.13527	0.186754	0.950075	1	1185	113263	-0.090901	1.5172e-06	A2_Trans	CODING_TRANSCRIPT_INTRON_VARIANT	AFR
535.1	Acute gastritis	digestive	rs35705950	MUC5B	11	1241221	G	T	T	1.25236	0.170448	0.89669	1.7491	0.186764	0.950075	1	3123	112861	-0.11177	1.2224e-08	B2_trans,A2_Trans	UPSTREAM_GENE_VARIANT	AFR
451.2	Phlebitis and thrombophlebitis of lower extremities	circulatory system	rs2284028	NCF4	22	37265172	A	C	C	1.11275	0.0809199	0.949548	1.30399	0.186766	0.950075	1	951	115287	0.31271	4.1737e-06	A2_Trans	CODING_TRANSCRIPT_INTRON_VARIANT	AFR
374.6	Dermatochalasis	sense organs	rs11702230	LOC101928126	21	35377591	C	T	T	1.18907	0.131172	0.919504	1.53766	0.186773	0.950075	1	720	114897	0.099731	3.223e-09	B2_trans	INTERGENIC_VARIANT	AFR
368.3	Anisometropia	sense organs	rs35705950	MUC5B	11	1241221	G	T	T	0.741393	0.226655	0.475465	1.15605	0.186776	0.950075	1	1504	114559	-0.11177	1.2224e-08	B2_trans,A2_Trans	UPSTREAM_GENE_VARIANT	AFR
702	Degenerative skin conditions and other dermatoses	dermatologic	rs3746539	PTPRT	20	40702071	G	A	A	0.959517	0.0313026	0.902419	1.02023	0.186778	0.950075	1	5952	107396	0.05405	1.7723e-06	B2_trans	THREE_PRIME_UTR_EXON_VARIANT	AFR
425.1	Primary/intrinsic cardiomyopathies	circulatory system	rs11085727	TYK2	19	10466123	C	T	T	0.960623	0.0304314	0.905002	1.01966	0.186794	0.950075	1	2694	107923	0.17253	2.3333e-18	A2_Trans,B2_trans	CODING_TRANSCRIPT_INTRON_VARIANT	AFR
740.1	Osteoarthritis; localized	musculoskeletal	rs7560588	BCL11A	2	60727416	G	A	A	1.02054	0.0154016	0.990194	1.05182	0.186795	0.950075	1	12184	74342	-0.12371	2.3396e-07	A2_Trans	CODING_TRANSCRIPT_INTRON_VARIANT	AFR
381.11	Suppurative and unspecified otitis media	sense organs	rs12809318	FBRSL1	12	133140840	T	C	C	1.04676	0.0346214	0.978091	1.12026	0.186797	0.950075	1	5892	108367	-0.062781	9.5289e-09	B2_trans	CODING_TRANSCRIPT_INTRON_VARIANT	AFR
819	Skull and face fracture and other intercranial injury	injuries & poisonings	rs12259804	PLEKHS1	10	115573378	T	C	C	1.17423	0.121667	0.925102	1.49045	0.186803	0.950075	1	3308	108935	-0.27547	4.8674e-08	A2_Trans	INTERGENIC_VARIANT	AFR
480.11	Pneumococcal pneumonia	respiratory	rs67959919	LZTFL1	3	45871908	G	A	A	0.579507	0.41329	0.257789	1.30272	0.186806	0.950075	1	1086	115203	0.59355	1.6043e-80	A2_Trans	CODING_TRANSCRIPT_INTRON_VARIANT	AFR
871.4	Open wound of toe(s)	injuries & poisonings	rs9501257	HLA-DPB1	6	33055355	A	G	G	0.909914	0.0715147	0.79091	1.04682	0.186809	0.950075	1	1168	115088	0.17269	4.1339e-08	A2_Trans	THREE_PRIME_UTR_EXON_VARIANT	AFR
528.6	Leukoplakia of oral mucosa	digestive	rs13050728	IFNAR2	21	34615210	T	C	C	1.17962	0.125136	0.923048	1.5075	0.186812	0.950075	1	613	115844	-0.10657	4.0686e-21	B2_trans,A2_Trans	CODING_TRANSCRIPT_INTRON_VARIANT	AFR
396	Abnormal heart sounds	circulatory system	rs12259804	PLEKHS1	10	115573378	T	C	C	0.795069	0.173731	0.56562	1.1176	0.186832	0.950075	1	5192	108383	-0.27547	4.8674e-08	A2_Trans	INTERGENIC_VARIANT	AFR
285.21	Anemia in chronic kidney disease	hematopoietic	rs111837807	CCHCR1	6	31121232	T	C	C	1.06761	0.0495622	0.96878	1.17652	0.186835	0.950075	1	1878	110542	0.20363	2.152e-11	A2_Trans,B2_trans	CODING_TRANSCRIPT_INTRON_VARIANT	AFR
389	Hearing loss	sense organs	rs2277732	DPP9	19	4723670	C	A	A	0.979569	0.0156386	0.95	1.01006	0.186841	0.950075	1	10951	75315	0.11697	6.1912e-22	B2_trans,A2_Trans	FIVE_PRIME_UTR_INTRON_VARIANT	AFR
743.9	Osteopenia or other disorder of bone and cartilage	musculoskeletal	rs111783124	LOC101928126	21	35362848	G	A	A	1.10585	0.0762267	0.952383	1.28404	0.186862	0.950075	1	3549	109988	0.13532	2.1558e-07	A2_Trans	INTERGENIC_VARIANT	AFR
704.8	Other specified diseases of hair and hair follicles	dermatologic	rs12660421	FOXP4-AS1	6	41488378	G	A	A	0.945181	0.0427149	0.869273	1.02772	0.186876	0.950075	1	6328	105440	0.35506	1.1424e-09	A2_Trans	DOWNSTREAM_GENE_VARIANT	AFR
272	Disorders of lipoid metabolism	endocrine/metabolic	rs11234800	ME3	11	86479407	G	C	C	0.959679	0.0311825	0.902783	1.02016	0.18688	0.950075	1	7871	32697	-0.077173	3.0702e-06	B2_trans	INTERGENIC_VARIANT	AFR
365	Glaucoma	sense organs	rs11085727	TYK2	19	10466123	C	T	T	1.02033	0.0152497	0.990286	1.05129	0.18688	0.950075	1	6334	75052	0.17253	2.3333e-18	A2_Trans,B2_trans	CODING_TRANSCRIPT_INTRON_VARIANT	AFR
560.4	Other intestinal obstruction	digestive	rs7579014	BCL11A	2	60707894	G	A	A	0.949131	0.0395563	0.878326	1.02564	0.186883	0.950075	1	1236	113888	-0.05629	1.2614e-06	B2_trans	CODING_TRANSCRIPT_INTRON_VARIANT	AFR
288.11	Neutropenia	hematopoietic	rs11085727	TYK2	19	10466123	C	T	T	1.07231	0.0528956	0.966704	1.18944	0.186907	0.950075	1	1606	113277	0.17253	2.3333e-18	A2_Trans,B2_trans	CODING_TRANSCRIPT_INTRON_VARIANT	AFR
157	Pancreatic cancer	neoplasms	rs915823	TMPRSS2	21	42851454	A	C	C	0.865806	0.109185	0.699007	1.07241	0.186927	0.950075	1	226	116036	-0.066039	1.6687e-06	B2_trans	CODING_TRANSCRIPT_INTRON_VARIANT	AFR
800.3	Fracture of tibia and fibula	injuries & poisonings	rs9367106	LOC100505711	6	41483390	G	C	C	0.902775	0.0775028	0.775549	1.05087	0.186929	0.950075	1	903	114459	0.20225	3.4038e-11	B2_trans	INTERGENIC_VARIANT	AFR
726.3	Bursitis	musculoskeletal	rs4830964	.	23	15515319	C	G	G	0.970709	0.0225269	0.928782	1.01453	0.186933	0.950075	1	4591	108338	0.046578	2.9701e-06	B2_trans	SEQUENCE_VARIANT	AFR
564.8	NA	NA	rs581342	LMNA	1	156095466	T	C	C	0.95423	0.0355012	0.890091	1.02299	0.186939	0.950075	1	4454	110466	0.090245	2.6355e-07	B2_trans	CODING_TRANSCRIPT_INTRON_VARIANT	AFR
509.1	Respiratory failure	respiratory	rs35705950	MUC5B	11	1241221	G	T	T	1.09577	0.0693055	0.956594	1.2552	0.186948	0.950075	1	2715	109138	-0.11177	1.2224e-08	B2_trans,A2_Trans	UPSTREAM_GENE_VARIANT	AFR
255.1	Adrenal hyperfunction	endocrine/metabolic	rs8080583	KANSL1	17	44162597	C	A	A	1.08131	0.0592374	0.962779	1.21443	0.186955	0.950075	1	329	115665	-0.12662	2.0785e-08	A2_Trans	CODING_TRANSCRIPT_INTRON_VARIANT	AFR
626.8	Infertility, female	genitourinary	rs7579014	BCL11A	2	60707894	G	A	A	0.910341	0.0711894	0.791786	1.04665	0.186997	0.950189	1	355	115801	-0.05629	1.2614e-06	B2_trans	CODING_TRANSCRIPT_INTRON_VARIANT	AFR
433.12	Cerebral atherosclerosis	circulatory system	rs8080583	KANSL1	17	44162597	C	A	A	0.892985	0.0857792	0.754794	1.05648	0.187001	0.950189	1	831	115493	-0.12662	2.0785e-08	A2_Trans	CODING_TRANSCRIPT_INTRON_VARIANT	AFR
280.2	Iron deficiency anemia secondary to blood loss (chronic)	hematopoietic	rs9461128	TMEM14B	6	10753875	T	C	C	1.05309	0.039206	0.975201	1.1372	0.187019	0.950189	1	2577	112344	0.13046	3.4269e-06	B2_trans	CODING_TRANSCRIPT_INTRON_VARIANT	AFR
255.1	Adrenal hyperfunction	endocrine/metabolic	rs5023077	FBRSL1	12	133141973	T	C	C	1.09809	0.0709188	0.955592	1.26184	0.187019	0.950189	1	329	115665	-0.090901	1.5172e-06	A2_Trans	CODING_TRANSCRIPT_INTRON_VARIANT	AFR
994.1	Systemic inflammatory response syndrome (SIRS)	injuries & poisonings	rs721917	SFTPD	10	81706324	A	G	G	1.13203	0.0939882	0.941571	1.361	0.187035	0.950217	1	901	115540	0.055247	2.0819e-07	B2_trans	SYNONYMOUS_VARIANT	AFR
117	Mycoses	infectious diseases	rs7605877	FOXI3	2	88559025	T	C	C	1.07429	0.0543143	0.965802	1.19496	0.187062	0.950227	1	1531	114395	-0.071053	3.3369e-06	B2_trans	INTERGENIC_VARIANT	AFR
800.3	Fracture of tibia and fibula	injuries & poisonings	rs7579014	BCL11A	2	60707894	G	A	A	1.05803	0.0427585	0.972977	1.15052	0.187073	0.950227	1	903	114459	-0.05629	1.2614e-06	B2_trans	CODING_TRANSCRIPT_INTRON_VARIANT	AFR
568.1	Peritoneal adhesions (postoperative) (postinfection)	digestive	rs67959919	LZTFL1	3	45871908	G	A	A	0.579426	0.413654	0.25757	1.30347	0.187082	0.950227	1	823	115484	0.59355	1.6043e-80	A2_Trans	CODING_TRANSCRIPT_INTRON_VARIANT	AFR
300.3	Obsessive-compulsive disorders	mental disorders	rs62200027	CASC20	20	6469515	G	A	A	1.10895	0.0783892	0.951015	1.29312	0.187086	0.950227	1	577	115381	-0.053006	3.3456e-06	B2_trans,A2_Trans	NON_CODING_TRANSCRIPT_INTRON_VARIANT	AFR
370.31	Keratoconjunctivitis sicca	sense organs	rs1250993	LOC101929525	10	81399565	C	G	G	0.939298	0.0474685	0.855851	1.03088	0.187089	0.950227	1	2904	112416	0.12403	5.3767e-08	A2_Trans	INTERGENIC_VARIANT	AFR
381.1	Otitis media	sense organs	rs67959919	LZTFL1	3	45871908	G	A	A	0.866053	0.109015	0.699441	1.07235	0.187112	0.950232	1	6849	106126	0.59355	1.6043e-80	A2_Trans	CODING_TRANSCRIPT_INTRON_VARIANT	AFR
626	Disorders of menstruation and other abnormal bleeding from female genital tract	genitourinary	rs13050728	IFNAR2	21	34615210	T	C	C	0.957874	0.0326282	0.898535	1.02113	0.187141	0.950232	1	1797	109350	-0.10657	4.0686e-21	B2_trans,A2_Trans	CODING_TRANSCRIPT_INTRON_VARIANT	AFR
627.22	Need for Hormone replacement therapy (postmenopausal)	genitourinary	rs12567716	FOXD2	1	48197570	T	C	C	1.24057	0.16343	0.900554	1.70896	0.187154	0.950232	1	367	115976	-0.090753	1.4878e-06	B2_trans	INTERGENIC_VARIANT	AFR
807	Fracture of ribs	injuries & poisonings	rs732990	CIB4	2	26842146	C	G	G	0.934493	0.0513648	0.844995	1.03347	0.187161	0.950232	1	1570	114091	0.056389	5.6358e-07	B2_trans	CODING_TRANSCRIPT_INTRON_VARIANT	AFR
747.11	Cardiac shunt/ heart septal defect	congenital anomalies	rs111783124	LOC101928126	21	35362848	G	A	A	1.39202	0.250758	0.85153	2.27558	0.187161	0.950232	1	311	116128	0.13532	2.1558e-07	A2_Trans	INTERGENIC_VARIANT	AFR
374.1	Ectropion or entropion	sense organs	rs9497053	UTRN	6	145026256	G	A	A	1.07285	0.0533111	0.966408	1.19102	0.187162	0.950232	1	1125	114755	-0.064841	1.0064e-06	B2_trans	CODING_TRANSCRIPT_INTRON_VARIANT	AFR
442.11	Abdominal aortic aneurysm	circulatory system	rs1250993	LOC101929525	10	81399565	C	G	G	1.06056	0.0445766	0.971833	1.15739	0.187164	0.950232	1	1265	113853	0.12403	5.3767e-08	A2_Trans	INTERGENIC_VARIANT	AFR
740.3	Osteoarthrosis involving more than one site, but not specified as generalized	musculoskeletal	rs147812915	KAT7	17	47858295	C	T	T	1.36926	0.238274	0.858355	2.18426	0.187187	0.950232	1	1920	113835	0.23438	1.0943e-07	A2_Trans	INTERGENIC_VARIANT	AFR
379.4	Anomalies of pupillary function	sense organs	rs1405655	NR1H2	19	50882619	T	C	C	1.10807	0.0778021	0.951351	1.2906	0.187187	0.950232	1	667	115644	0.075181	1.1208e-11	B2_trans,A2_Trans	CODING_TRANSCRIPT_INTRON_VARIANT	AFR
465	Acute upper respiratory infections of multiple or unspecified sites	respiratory	rs1878527	ANKRD30BL	2	133056313	T	C	C	0.982754	0.0131896	0.957675	1.00849	0.187194	0.950232	1	21636	67109	-0.077457	2.0215e-06	B2_trans	INTERGENIC_VARIANT	AFR
520	Disorders of tooth development	digestive	rs7579014	BCL11A	2	60707894	G	A	A	0.94659	0.0416211	0.872437	1.02705	0.187241	0.950302	1	4742	110540	-0.05629	1.2614e-06	B2_trans	CODING_TRANSCRIPT_INTRON_VARIANT	AFR
250.7	Diabetic retinopathy	endocrine/metabolic	rs62200027	CASC20	20	6469515	G	A	A	0.970713	0.0225398	0.928763	1.01456	0.187248	0.950302	1	5745	100079	-0.053006	3.3456e-06	B2_trans,A2_Trans	NON_CODING_TRANSCRIPT_INTRON_VARIANT	AFR
1010.1	NA	NA	rs62200027	CASC20	20	6469515	G	A	A	1.03426	0.0255442	0.983754	1.08736	0.187255	0.950302	1	8692	99774	-0.053006	3.3456e-06	B2_trans,A2_Trans	NON_CODING_TRANSCRIPT_INTRON_VARIANT	AFR
286	Coagulation defects	hematopoietic	rs7605877	FOXI3	2	88559025	T	C	C	1.04053	0.0301264	0.980867	1.10382	0.187265	0.950302	1	2621	111584	-0.071053	3.3369e-06	B2_trans	INTERGENIC_VARIANT	AFR
443	Peripheral vascular disease	circulatory system	rs61667602	CRHR1	17	43785349	T	C	C	0.96296	0.0286225	0.910426	1.01853	0.187283	0.950302	1	5549	102224	-0.093554	9.1279e-12	B2_trans	FIVE_PRIME_UTR_INTRON_VARIANT	AFR
131	Protozoan infection	infectious diseases	rs4830964	.	23	15515319	C	G	G	0.91891	0.0641324	0.81037	1.04199	0.187289	0.950302	1	1974	114042	0.046578	2.9701e-06	B2_trans	SEQUENCE_VARIANT	AFR
508	Pulmonary collapse; interstitial and compensatory emphysema	respiratory	rs9461128	TMEM14B	6	10753875	T	C	C	1.05742	0.0423392	0.973211	1.14891	0.187297	0.950302	1	3997	111189	0.13046	3.4269e-06	B2_trans	CODING_TRANSCRIPT_INTRON_VARIANT	AFR
695.8	Other specified erythematous conditions	dermatologic	rs2277732	DPP9	19	4723670	C	A	A	0.902569	0.0777466	0.775002	1.05114	0.187333	0.950302	1	1941	113839	0.11697	6.1912e-22	B2_trans,A2_Trans	FIVE_PRIME_UTR_INTRON_VARIANT	AFR
276.13	Hyperpotassemia	endocrine/metabolic	rs12660421	FOXP4-AS1	6	41488378	G	A	A	0.941583	0.0456521	0.860993	1.02972	0.187336	0.950302	1	4243	108057	0.35506	1.1424e-09	A2_Trans	DOWNSTREAM_GENE_VARIANT	AFR
694	Dyschromia and Vitiligo	dermatologic	rs111837807	CCHCR1	6	31121232	T	C	C	0.925794	0.0584787	0.825538	1.03822	0.187337	0.950302	1	5516	107798	0.20363	2.152e-11	A2_Trans,B2_trans	CODING_TRANSCRIPT_INTRON_VARIANT	AFR
455	Hemorrhoids	circulatory system	rs581342	LMNA	1	156095466	T	C	C	1.01675	0.0126003	0.99195	1.04217	0.187347	0.950302	1	16916	82922	0.090245	2.6355e-07	B2_trans	CODING_TRANSCRIPT_INTRON_VARIANT	AFR
270.2	Disorders of amino-acid metabolism	endocrine/metabolic	rs12660421	FOXP4-AS1	6	41488378	G	A	A	1.16131	0.113428	0.929815	1.45043	0.187364	0.950302	1	1158	114941	0.35506	1.1424e-09	A2_Trans	DOWNSTREAM_GENE_VARIANT	AFR
250	Diabetes mellitus	endocrine/metabolic	rs9268576	HLA-DRA	6	32395641	T	C	C	1.01953	0.0146723	0.990631	1.04928	0.18737	0.950302	1	5795	63182	0.095134	9.9752e-07	B2_trans	INTERGENIC_VARIANT	AFR
271.3	Intestinal disaccharidase deficiencies and disaccharide malabsorption	endocrine/metabolic	rs62200027	CASC20	20	6469515	G	A	A	1.04801	0.0355718	0.977435	1.12369	0.187383	0.950302	1	4185	108657	-0.053006	3.3456e-06	B2_trans,A2_Trans	NON_CODING_TRANSCRIPT_INTRON_VARIANT	AFR
270	Disorders of protein plasma/amino-acid transport and metabolism	endocrine/metabolic	rs467843	TRAPPC13	5	64945715	A	G	G	1.03867	0.0287817	0.981703	1.09895	0.187385	0.950302	1	2580	111296	-0.089724	1.7259e-06	A2_Trans	CODING_TRANSCRIPT_INTRON_VARIANT	AFR
528	Diseases of the oral soft tissues, excluding lesions specific for gingiva and tongue	digestive	rs60305836	CDH8	16	61709381	A	C	C	0.960512	0.0305607	0.904668	1.0198	0.187395	0.950302	1	6656	106440	0.086719	1.1846e-06	B2_trans	CODING_TRANSCRIPT_INTRON_VARIANT	AFR
727.4	Ganglion and cyst of synovium, tendon, and bursa	musculoskeletal	rs7605877	FOXI3	2	88559025	T	C	C	1.03995	0.0297151	0.981114	1.10232	0.187398	0.950302	1	2650	111496	-0.071053	3.3369e-06	B2_trans	INTERGENIC_VARIANT	AFR
695.41	Cutaneous lupus erythematosus	dermatologic	rs61667602	CRHR1	17	43785349	T	C	C	1.14563	0.103127	0.935969	1.40225	0.187405	0.950302	1	216	115897	-0.093554	9.1279e-12	B2_trans	FIVE_PRIME_UTR_INTRON_VARIANT	AFR
459	Other disorders of circulatory system	circulatory system	rs915823	TMPRSS2	21	42851454	A	C	C	0.95357	0.0360636	0.888496	1.02341	0.187407	0.950302	1	5990	107062	-0.066039	1.6687e-06	B2_trans	CODING_TRANSCRIPT_INTRON_VARIANT	AFR
335	Multiple sclerosis	neurological	rs111783124	LOC101928126	21	35362848	G	A	A	0.773914	0.194419	0.528692	1.13288	0.187416	0.950302	1	255	115819	0.13532	2.1558e-07	A2_Trans	INTERGENIC_VARIANT	AFR
501	Pneumonitis due to inhalation of food or vomitus	respiratory	rs35508621	LZTFL1	3	45880481	T	C	C	1.37391	0.240979	0.856718	2.20334	0.18743	0.95032	1	1240	114913	0.38931	6.0917e-89	B2_trans	CODING_TRANSCRIPT_INTRON_VARIANT	AFR
627	Menopausal and postmenopausal disorders	genitourinary	rs61667602	CRHR1	17	43785349	T	C	C	0.932328	0.0531587	0.840079	1.03471	0.187459	0.950414	1	2092	110002	-0.093554	9.1279e-12	B2_trans	FIVE_PRIME_UTR_INTRON_VARIANT	AFR
514.1	Abnormal results of function study of pulmonary system	respiratory	rs1250993	LOC101929525	10	81399565	C	G	G	1.16897	0.118454	0.926778	1.47446	0.187499	0.950444	1	948	115508	0.12403	5.3767e-08	A2_Trans	INTERGENIC_VARIANT	AFR
368.9	Subjective visual disturbances	sense organs	rs9268576	HLA-DRA	6	32395641	T	C	C	1.06115	0.0450378	0.971498	1.15908	0.187533	0.950444	1	5391	108727	0.095134	9.9752e-07	B2_trans	INTERGENIC_VARIANT	AFR
715.2	Ankylosing spondylitis	musculoskeletal	rs732990	CIB4	2	26842146	C	G	G	1.14504	0.102771	0.936145	1.40055	0.187536	0.950444	1	192	116244	0.056389	5.6358e-07	B2_trans	CODING_TRANSCRIPT_INTRON_VARIANT	AFR
772.4	Rhabdomyolysis	symptoms	rs7579014	BCL11A	2	60707894	G	A	A	1.0658	0.0483539	0.969431	1.17175	0.187537	0.950444	1	1415	114226	-0.05629	1.2614e-06	B2_trans	CODING_TRANSCRIPT_INTRON_VARIANT	AFR
155	Cancer of liver and intrahepatic bile duct	neoplasms	rs9461128	TMEM14B	6	10753875	T	C	C	0.932782	0.0527996	0.84108	1.03448	0.187545	0.950444	1	381	115350	0.13046	3.4269e-06	B2_trans	CODING_TRANSCRIPT_INTRON_VARIANT	AFR
362.4	Retinal vascular changes and abnomalities	sense organs	rs55654108	PDCL3P4	3	101425703	A	G	G	1.04067	0.0302469	0.980766	1.10423	0.187552	0.950444	1	2153	111450	-0.05662	1.0636e-06	B2_trans	INTERGENIC_VARIANT	AFR
622	Polyp of female genital organs	genitourinary	rs467843	TRAPPC13	5	64945715	A	G	G	0.905573	0.0752646	0.781372	1.04951	0.187552	0.950444	1	489	115787	-0.089724	1.7259e-06	A2_Trans	CODING_TRANSCRIPT_INTRON_VARIANT	AFR
536	Disorders of function of stomach	digestive	rs10086829	COL14A1	8	121149129	G	A	A	0.956768	0.0335359	0.895903	1.02177	0.187567	0.950444	1	5856	106786	-0.097352	3.8599e-06	A2_Trans	FIVE_PRIME_UTR_INTRON_VARIANT	AFR
508	Pulmonary collapse; interstitial and compensatory emphysema	respiratory	rs60869999	MYO1C	17	1390948	A	T	T	1.07777	0.0568319	0.964163	1.20476	0.187567	0.950444	1	3997	111189	0.059541	2.9039e-06	B2_trans	CODING_TRANSCRIPT_INTRON_VARIANT	AFR
686.4	Pyogenic granuloma	dermatologic	rs72655853	SBSPON	8	73985608	A	G	G	0.514184	0.504794	0.191177	1.38293	0.187599	0.950444	1	524	115887	0.22523	8.3915e-07	A2_Trans	CODING_TRANSCRIPT_INTRON_VARIANT	AFR
756	Other congenital musculoskeletal anomalies	congenital anomalies	rs11702230	LOC101928126	21	35377591	C	T	T	0.620573	0.362077	0.305205	1.26181	0.1876	0.950444	1	1116	115286	0.099731	3.223e-09	B2_trans	INTERGENIC_VARIANT	AFR
520.1	Hereditary disturbances in tooth structure	digestive	rs12259804	PLEKHS1	10	115573378	T	C	C	0.483056	0.552188	0.163672	1.42568	0.187601	0.950444	1	1770	114473	-0.27547	4.8674e-08	A2_Trans	INTERGENIC_VARIANT	AFR
1089	NA	NA	rs147812915	KAT7	17	47858295	C	T	T	1.2888	0.192546	0.883669	1.87967	0.187616	0.950444	1	398	114816	0.23438	1.0943e-07	A2_Trans	INTERGENIC_VARIANT	AFR
277	Other disorders of metabolism	endocrine/metabolic	rs505922	ABO	9	136149229	T	C	C	1.05701	0.0420751	0.973337	1.14787	0.18762	0.950444	1	2132	113310	-0.099884	2.0889e-20	B2_trans	CODING_TRANSCRIPT_INTRON_VARIANT	AFR
331	Other cerebral degenerations	neurological	rs6869036	MGAT1	5	180223327	C	T	T	1.25513	0.17246	0.895142	1.7599	0.187621	0.950444	1	1237	114985	0.25536	1.7578e-06	A2_Trans	FIVE_PRIME_UTR_INTRON_VARIANT	AFR
559	Ileostomy status	digestive	rs13179014	SPEF2	5	35693227	A	C	C	1.15436	0.108954	0.932392	1.42916	0.18768	0.950647	1	93	116286	-0.061249	6.1057e-07	B2_trans	CODING_TRANSCRIPT_INTRON_VARIANT	AFR
960	Poisoning by antibiotics	injuries & poisonings	rs3746539	PTPRT	20	40702071	G	A	A	0.911456	0.0703758	0.79402	1.04626	0.18771	0.950647	1	1588	114457	0.05405	1.7723e-06	B2_trans	THREE_PRIME_UTR_EXON_VARIANT	AFR
498	Acute bronchospasm	respiratory	rs10774671	OAS1	12	113357193	G	A	A	0.878182	0.0986116	0.723846	1.06543	0.187738	0.950647	1	1244	115207	0.12569	3.6032e-11	A2_Trans	SPLICE_ACCEPTOR_VARIANT	AFR
332	Parkinson's disease	neurological	rs721917	SFTPD	10	81706324	A	G	G	1.07974	0.0582407	0.963261	1.2103	0.187747	0.950647	1	341	115718	0.055247	2.0819e-07	B2_trans	SYNONYMOUS_VARIANT	AFR
288.3	Eosinophilia	hematopoietic	rs9501257	HLA-DPB1	6	33055355	A	G	G	1.12174	0.0872153	0.945488	1.33086	0.187752	0.950647	1	408	115992	0.17269	4.1339e-08	A2_Trans	THREE_PRIME_UTR_EXON_VARIANT	AFR
377.3	Optic neuritis/neuropathy	sense organs	rs10774671	OAS1	12	113357193	G	A	A	1.05769	0.0425829	0.973002	1.14976	0.18776	0.950647	1	1513	114004	0.12569	3.6032e-11	A2_Trans	SPLICE_ACCEPTOR_VARIANT	AFR
295.2	Paranoid disorders	mental disorders	rs495828	ABO	9	136154867	G	T	T	1.08131	0.0593443	0.962575	1.21468	0.187763	0.950647	1	1382	114124	-0.13432	6.5649e-10	A2_Trans	UPSTREAM_GENE_VARIANT	AFR
560.2	Impaction of intestine	digestive	rs8080583	KANSL1	17	44162597	C	A	A	0.893738	0.085289	0.756157	1.05635	0.187773	0.950647	1	994	115328	-0.12662	2.0785e-08	A2_Trans	CODING_TRANSCRIPT_INTRON_VARIANT	AFR
300.1	Anxiety disorder	mental disorders	rs76423999	SLC12A7	5	1098067	T	A	A	1.0288	0.0215589	0.986236	1.0732	0.187813	0.950647	1	13019	73149	0.18412	3.8813e-07	A2_Trans	CODING_TRANSCRIPT_INTRON_VARIANT	AFR
153.3	Malignant neoplasm of rectum, rectosigmoid junction, and anus	neoplasms	rs12660421	FOXP4-AS1	6	41488378	G	A	A	0.861324	0.113346	0.689741	1.07559	0.187815	0.950647	1	460	115479	0.35506	1.1424e-09	A2_Trans	DOWNSTREAM_GENE_VARIANT	AFR
189	Cancer of urinary organs (incl. kidney and bladder)	neoplasms	rs7960611	CLEC1A	12	10230416	G	A	A	0.956148	0.0340475	0.894425	1.02213	0.187816	0.950647	1	1102	112934	-0.1584	3.3086e-07	A2_Trans	CODING_TRANSCRIPT_INTRON_VARIANT	AFR
288	Diseases of white blood cells	hematopoietic	rs117169628	SLC22A31	16	89262657	G	A	A	0.901706	0.0785597	0.773028	1.05181	0.187825	0.950647	1	5870	106932	0.081201	5.77e-07	B2_trans	SYNONYMOUS_VARIANT	AFR
740.3	Osteoarthrosis involving more than one site, but not specified as generalized	musculoskeletal	rs2924480	ELF5	11	34529831	T	C	C	1.08963	0.0651762	0.958962	1.23811	0.187828	0.950647	1	1920	113835	-0.11648	2.817e-07	A2_Trans	CODING_TRANSCRIPT_INTRON_VARIANT	AFR
743.1	Osteoporosis	musculoskeletal	rs60869999	MYO1C	17	1390948	A	T	T	0.938435	0.0482463	0.853762	1.03151	0.187829	0.950647	1	1557	112859	0.059541	2.9039e-06	B2_trans	CODING_TRANSCRIPT_INTRON_VARIANT	AFR
270.32	Paraproteinemia	endocrine/metabolic	rs35508621	LZTFL1	3	45880481	T	C	C	0.794123	0.175033	0.563507	1.11912	0.187842	0.950647	1	474	114433	0.38931	6.0917e-89	B2_trans	CODING_TRANSCRIPT_INTRON_VARIANT	AFR
401.3	Other hypertensive complications	circulatory system	rs7560588	BCL11A	2	60727416	G	A	A	0.945695	0.0423964	0.870288	1.02763	0.187843	0.950647	1	4001	109732	-0.12371	2.3396e-07	A2_Trans	CODING_TRANSCRIPT_INTRON_VARIANT	AFR
427.22	Atrial flutter	circulatory system	rs915823	TMPRSS2	21	42851454	A	C	C	1.05107	0.0378189	0.975975	1.13194	0.187853	0.950647	1	1540	112060	-0.066039	1.6687e-06	B2_trans	CODING_TRANSCRIPT_INTRON_VARIANT	AFR
568	Other disorders of peritoneum	digestive	rs75505823	LRP1	12	57540956	G	T	T	0.557705	0.443394	0.233877	1.32991	0.187857	0.950647	1	1093	115054	-0.20852	3.0745e-06	A2_Trans	CODING_TRANSCRIPT_INTRON_VARIANT	AFR
565	Anal and rectal conditions	digestive	rs55654108	PDCL3P4	3	101425703	A	G	G	0.968316	0.0244481	0.923011	1.01584	0.187859	0.950647	1	6754	105048	-0.05662	1.0636e-06	B2_trans	INTERGENIC_VARIANT	AFR
255.2	Adrenal hypofunction	endocrine/metabolic	rs9501257	HLA-DPB1	6	33055355	A	G	G	0.905889	0.0750541	0.781967	1.04945	0.187871	0.950655	1	399	115895	0.17269	4.1339e-08	A2_Trans	THREE_PRIME_UTR_EXON_VARIANT	AFR
272.12	Hyperglyceridemia	endocrine/metabolic	rs10774679	OAS3	12	113374748	C	T	T	0.962306	0.0291777	0.908818	1.01894	0.187882	0.950658	1	2826	111030	0.075824	4.6954e-12	B2_trans	UPSTREAM_GENE_VARIANT	AFR
747.1	Cardiac congenital anomalies	congenital anomalies	rs35705950	MUC5B	11	1241221	G	T	T	0.716446	0.253223	0.436154	1.17687	0.187894	0.950666	1	1005	115164	-0.11177	1.2224e-08	B2_trans,A2_Trans	UPSTREAM_GENE_VARIANT	AFR
362.29	Macular degeneration (senile) of retina NOS	sense organs	rs78313563	ESS2	22	19136365	G	A	A	0.740559	0.228095	0.473592	1.15802	0.187915	0.950707	1	966	115215	0.40873	6.5914e-07	A2_Trans	UPSTREAM_GENE_VARIANT	AFR
440.2	Atherosclerosis of the extremities	circulatory system	rs76423999	SLC12A7	5	1098067	T	A	A	0.933347	0.0523849	0.842274	1.03427	0.187923	0.950707	1	3339	109494	0.18412	3.8813e-07	A2_Trans	CODING_TRANSCRIPT_INTRON_VARIANT	AFR
574.2	Calculus of bile duct	digestive	rs3746539	PTPRT	20	40702071	G	A	A	0.895799	0.0835755	0.760451	1.05524	0.187958	0.950814	1	560	115670	0.05405	1.7723e-06	B2_trans	THREE_PRIME_UTR_EXON_VARIANT	AFR
610.2	Fibroadenosis of breast	genitourinary	rs1405655	NR1H2	19	50882619	T	C	C	1.1428	0.101384	0.936854	1.39402	0.187974	0.950814	1	346	116108	0.075181	1.1208e-11	B2_trans,A2_Trans	CODING_TRANSCRIPT_INTRON_VARIANT	AFR
200.1	Polycythemia vera	neoplasms	rs76423999	SLC12A7	5	1098067	T	A	A	1.27689	0.185663	0.887395	1.83734	0.188002	0.950814	1	185	116256	0.18412	3.8813e-07	A2_Trans	CODING_TRANSCRIPT_INTRON_VARIANT	AFR
721.2	Spondylosis with myelopathy	musculoskeletal	rs8052423	SLC22A31	16	89269178	G	T	T	0.952043	0.0373302	0.884873	1.02431	0.188009	0.950814	1	1959	112302	0.13037	1.0019e-06	A2_Trans	UPSTREAM_GENE_VARIANT	AFR
348.8	Encephalopathy, not elsewhere classified	neurological	rs35154152	THBS3	1	155172725	T	C	C	0.945935	0.0422199	0.87081	1.02754	0.188015	0.950814	1	1906	113138	-0.20528	2.3574e-11	A2_Trans	SYNONYMOUS_VARIANT	AFR
286.2	Encounter for long-term (current) use of anticoagulants	hematopoietic	rs72655853	SBSPON	8	73985608	A	G	G	1.09441	0.0685287	0.956858	1.25173	0.18803	0.950814	1	2257	107206	0.22523	8.3915e-07	A2_Trans	CODING_TRANSCRIPT_INTRON_VARIANT	AFR
720	Spinal stenosis	musculoskeletal	rs467843	TRAPPC13	5	64945715	A	G	G	1.01983	0.0149194	0.990443	1.05009	0.18806	0.950814	1	5850	99418	-0.089724	1.7259e-06	A2_Trans	CODING_TRANSCRIPT_INTRON_VARIANT	AFR
173	Neoplasm of uncertain behavior of skin	neoplasms	rs111783124	LOC101928126	21	35362848	G	A	A	0.854957	0.11905	0.677032	1.07964	0.188076	0.950814	1	5199	109936	0.13532	2.1558e-07	A2_Trans	INTERGENIC_VARIANT	AFR
580.3	Nephritis and nephropathy without mention of glomerulonephritis	genitourinary	rs3746539	PTPRT	20	40702071	G	A	A	1.06341	0.0467123	0.970376	1.16537	0.188107	0.950814	1	1630	113470	0.05405	1.7723e-06	B2_trans	THREE_PRIME_UTR_EXON_VARIANT	AFR
604.1	Redundant prepuce and phimosis/BXO	genitourinary	rs9497053	UTRN	6	145026256	G	A	A	1.05585	0.0412901	0.973769	1.14485	0.188108	0.950814	1	897	114452	-0.064841	1.0064e-06	B2_trans	CODING_TRANSCRIPT_INTRON_VARIANT	AFR
427.12	Paroxysmal ventricular tachycardia	circulatory system	rs12660421	FOXP4-AS1	6	41488378	G	A	A	0.909627	0.0719657	0.789962	1.04742	0.188112	0.950814	1	1641	113279	0.35506	1.1424e-09	A2_Trans	DOWNSTREAM_GENE_VARIANT	AFR
528.1	Stomatitis and mucositis	digestive	rs76423999	SLC12A7	5	1098067	T	A	A	1.2043	0.141242	0.913082	1.5884	0.188115	0.950814	1	1437	114818	0.18412	3.8813e-07	A2_Trans	CODING_TRANSCRIPT_INTRON_VARIANT	AFR
532	Dysphagia	digestive	rs2277732	DPP9	19	4723670	C	A	A	1.02988	0.0223674	0.985703	1.07603	0.188119	0.950814	1	6236	99183	0.11697	6.1912e-22	B2_trans,A2_Trans	FIVE_PRIME_UTR_INTRON_VARIANT	AFR
313	Pervasive developmental disorders	mental disorders	rs62200027	CASC20	20	6469515	G	A	A	1.08186	0.0597879	0.962233	1.21636	0.18816	0.950814	1	779	114620	-0.053006	3.3456e-06	B2_trans,A2_Trans	NON_CODING_TRANSCRIPT_INTRON_VARIANT	AFR
414.2	ASCVD	circulatory system	rs8052423	SLC22A31	16	89269178	G	T	T	0.872056	0.104026	0.711208	1.06928	0.188163	0.950814	1	707	115644	0.13037	1.0019e-06	A2_Trans	UPSTREAM_GENE_VARIANT	AFR
716	Other arthropathies	musculoskeletal	rs35508621	LZTFL1	3	45880481	T	C	C	0.923474	0.0604955	0.820221	1.03973	0.188172	0.950814	1	12569	90246	0.38931	6.0917e-89	B2_trans	CODING_TRANSCRIPT_INTRON_VARIANT	AFR
250.22	Type 2 diabetes with renal manifestations	endocrine/metabolic	rs10774671	OAS1	12	113357193	G	A	A	1.02222	0.0167017	0.989302	1.05624	0.18819	0.950814	1	3830	104538	0.12569	3.6032e-11	A2_Trans	SPLICE_ACCEPTOR_VARIANT	AFR
281	Other deficiency anemia	hematopoietic	rs60305836	CDH8	16	61709381	A	C	C	1.03868	0.0288417	0.981597	1.09909	0.188193	0.950814	1	3841	108961	0.086719	1.1846e-06	B2_trans	CODING_TRANSCRIPT_INTRON_VARIANT	AFR
701.2	Scar conditions and fibrosis of skin	dermatologic	rs495828	ABO	9	136154867	G	T	T	0.918838	0.0643247	0.810001	1.0423	0.188205	0.950814	1	2970	112583	-0.13432	6.5649e-10	A2_Trans	UPSTREAM_GENE_VARIANT	AFR
371.2	Conjunctivitis, noninfectious	sense organs	rs13179014	SPEF2	5	35693227	A	C	C	0.955815	0.0343418	0.893598	1.02236	0.188206	0.950814	1	4742	108477	-0.061249	6.1057e-07	B2_trans	CODING_TRANSCRIPT_INTRON_VARIANT	AFR
292.3	Memory loss	mental disorders	rs4830964	.	23	15515319	C	G	G	1.03632	0.0271109	0.982691	1.09287	0.188206	0.950814	1	3127	110882	0.046578	2.9701e-06	B2_trans	SEQUENCE_VARIANT	AFR
185	Cancer of prostate	neoplasms	rs35154152	THBS3	1	155172725	T	C	C	0.979006	0.0161243	0.94855	1.01044	0.188207	0.950814	1	1602	101442	-0.20528	2.3574e-11	A2_Trans	SYNONYMOUS_VARIANT	AFR
599.3	Dysuria	genitourinary	rs2277732	DPP9	19	4723670	C	A	A	0.945229	0.0428054	0.869163	1.02795	0.188207	0.950814	1	6895	106845	0.11697	6.1912e-22	B2_trans,A2_Trans	FIVE_PRIME_UTR_INTRON_VARIANT	AFR
459	Other disorders of circulatory system	circulatory system	rs77534576	DLX4	17	47940666	C	T	T	0.777624	0.191135	0.534657	1.131	0.18821	0.950814	1	5990	107062	0.20794	1.7585e-10	B2_trans	INTERGENIC_VARIANT	AFR
452.2	Deep vein thrombosis [DVT]	circulatory system	rs9461128	TMEM14B	6	10753875	T	C	C	0.966081	0.0262243	0.91768	1.01703	0.188214	0.950814	1	1736	110984	0.13046	3.4269e-06	B2_trans	CODING_TRANSCRIPT_INTRON_VARIANT	AFR
711.1	Pyogenic arthritis	musculoskeletal	rs76073397	MIR548H2	16	11386452	T	C	C	0.66551	0.309452	0.362868	1.22056	0.188215	0.950814	1	679	115451	0.14454	9.6663e-07	A2_Trans,B2_trans	INTERGENIC_VARIANT	AFR
476	Allergic rhinitis	respiratory	rs72655853	SBSPON	8	73985608	A	G	G	0.945589	0.0425224	0.869976	1.02777	0.188273	0.950933	1	13547	76008	0.22523	8.3915e-07	A2_Trans	CODING_TRANSCRIPT_INTRON_VARIANT	AFR
218.1	Uterine leiomyoma	neoplasms	rs1453205	LOC101928196	2	19901073	C	T	T	1.04084	0.0304261	0.980586	1.1048	0.188303	0.950933	1	1147	112295	0.096992	3.6368e-06	A2_Trans	INTERGENIC_VARIANT	AFR
415.21	Primary pulmonary hypertension	circulatory system	rs9577395	ATP11A	13	113534984	C	G	G	0.843672	0.129213	0.654919	1.08683	0.188311	0.950933	1	877	115262	0.064829	8.6068e-07	B2_trans,A2_Trans	CODING_TRANSCRIPT_INTRON_VARIANT	AFR
836	Traumatic arthropathy	injuries & poisonings	rs10774671	OAS1	12	113357193	G	A	A	0.958373	0.0323192	0.899548	1.02104	0.188316	0.950933	1	2274	112350	0.12569	3.6032e-11	A2_Trans	SPLICE_ACCEPTOR_VARIANT	AFR
790.6	Other abnormal blood chemistry	symptoms	rs111837807	CCHCR1	6	31121232	T	C	C	0.951634	0.0376828	0.883882	1.02458	0.188318	0.950933	1	12427	95941	0.20363	2.152e-11	A2_Trans,B2_trans	CODING_TRANSCRIPT_INTRON_VARIANT	AFR
585.2	Renal failure NOS	genitourinary	rs35154152	THBS3	1	155172725	T	C	C	1.04028	0.0300166	0.980842	1.10331	0.188334	0.950933	1	2635	110920	-0.20528	2.3574e-11	A2_Trans	SYNONYMOUS_VARIANT	AFR
705	Disorders of sweat glands	dermatologic	rs9577395	ATP11A	13	113534984	C	G	G	1.09199	0.0668987	0.957803	1.24499	0.188339	0.950933	1	2367	112618	0.064829	8.6068e-07	B2_trans,A2_Trans	CODING_TRANSCRIPT_INTRON_VARIANT	AFR
573	Other disorders of liver	digestive	rs7560588	BCL11A	2	60727416	G	A	A	1.0649	0.0478023	0.969659	1.16949	0.188368	0.950933	1	3563	111003	-0.12371	2.3396e-07	A2_Trans	CODING_TRANSCRIPT_INTRON_VARIANT	AFR
530.2	Esophageal bleeding (varices/hemorrhage)	digestive	rs2284028	NCF4	22	37265172	A	C	C	1.07852	0.0574716	0.963629	1.20712	0.188402	0.950933	1	1095	114695	0.31271	4.1737e-06	A2_Trans	CODING_TRANSCRIPT_INTRON_VARIANT	AFR
295.3	Psychosis	mental disorders	rs77534576	DLX4	17	47940666	C	T	T	1.17429	0.122153	0.92427	1.49194	0.188419	0.950933	1	3588	106455	0.20794	1.7585e-10	B2_trans	INTERGENIC_VARIANT	AFR
253.2	Pituitary hypofunction	endocrine/metabolic	rs8080583	KANSL1	17	44162597	C	A	A	0.879639	0.0975099	0.726614	1.06489	0.188446	0.950933	1	163	116240	-0.12662	2.0785e-08	A2_Trans	CODING_TRANSCRIPT_INTRON_VARIANT	AFR
562.1	Diverticulosis	digestive	rs111783124	LOC101928126	21	35362848	G	A	A	1.06448	0.0475095	0.96983	1.16836	0.188457	0.950933	1	12031	95429	0.13532	2.1558e-07	A2_Trans	INTERGENIC_VARIANT	AFR
687.4	Disturbance of skin sensation	dermatologic	rs60305836	CDH8	16	61709381	A	C	C	1.02302	0.0173037	0.988903	1.05831	0.188486	0.950933	1	15416	89251	0.086719	1.1846e-06	B2_trans	CODING_TRANSCRIPT_INTRON_VARIANT	AFR
523.1	Gingivitis	digestive	rs11085727	TYK2	19	10466123	C	T	T	0.967452	0.0251624	0.920897	1.01636	0.188498	0.950933	1	7501	100088	0.17253	2.3333e-18	A2_Trans,B2_trans	CODING_TRANSCRIPT_INTRON_VARIANT	AFR
595	Hydronephrosis	genitourinary	rs7089827	TFAM	10	60157611	C	T	T	0.943158	0.0445028	0.864378	1.02912	0.188507	0.950933	1	1232	114096	-0.14471	2.0338e-06	A2_Trans	THREE_PRIME_UTR_EXON_VARIANT	AFR
696	Psoriasis and related disorders	dermatologic	rs35154152	THBS3	1	155172725	T	C	C	0.948229	0.0404254	0.875998	1.02642	0.188514	0.950933	1	1399	113485	-0.20528	2.3574e-11	A2_Trans	SYNONYMOUS_VARIANT	AFR
772.6	Facial weakness	symptoms	rs76073397	MIR548H2	16	11386452	T	C	C	0.54186	0.466012	0.217379	1.35069	0.188551	0.950933	1	1040	115358	0.14454	9.6663e-07	A2_Trans,B2_trans	INTERGENIC_VARIANT	AFR
530.3	Stricture and stenosis of esophagus	digestive	rs67579710	THBS3	1	155173527	G	A	A	1.08604	0.0627745	0.960311	1.22823	0.188569	0.950933	1	1143	114846	-0.10348	1.0252e-09	B2_trans	CODING_TRANSCRIPT_INTRON_VARIANT	AFR
625.1	Dyspareunia	genitourinary	rs72655853	SBSPON	8	73985608	A	G	G	0.60532	0.381817	0.286406	1.27935	0.188591	0.950933	1	617	115653	0.22523	8.3915e-07	A2_Trans	CODING_TRANSCRIPT_INTRON_VARIANT	AFR
260.6	Anorexia	endocrine/metabolic	rs12809318	FBRSL1	12	133140840	T	C	C	1.08371	0.061146	0.961314	1.22169	0.188603	0.950933	1	2051	113844	-0.062781	9.5289e-09	B2_trans	CODING_TRANSCRIPT_INTRON_VARIANT	AFR
735.1	Flat foot	musculoskeletal	rs505922	ABO	9	136149229	T	C	C	1.0201	0.0151354	0.990281	1.05081	0.188605	0.950933	1	6547	99556	-0.099884	2.0889e-20	B2_trans	CODING_TRANSCRIPT_INTRON_VARIANT	AFR
457	Encounter for long-term (current) use of anticoagulants, antithrombotics, aspirin	circulatory system	rs467843	TRAPPC13	5	64945715	A	G	G	0.955132	0.034917	0.891953	1.02279	0.188607	0.950933	1	3321	111488	-0.089724	1.7259e-06	A2_Trans	CODING_TRANSCRIPT_INTRON_VARIANT	AFR
480.1	Bacterial pneumonia	respiratory	rs9896243	NSF	17	44826056	C	G	G	0.938442	0.048326	0.853635	1.03167	0.188609	0.950933	1	3135	111321	-0.13155	3.2234e-08	A2_Trans	CODING_TRANSCRIPT_INTRON_VARIANT	AFR
285.21	Anemia in chronic kidney disease	hematopoietic	rs13179014	SPEF2	5	35693227	A	C	C	0.95975	0.0312486	0.902733	1.02037	0.188613	0.950933	1	1878	110542	-0.061249	6.1057e-07	B2_trans	CODING_TRANSCRIPT_INTRON_VARIANT	AFR
585.4	Chronic kidney disease, Stage I or II	genitourinary	rs12660421	FOXP4-AS1	6	41488378	G	A	A	1.05779	0.0427375	0.972799	1.15022	0.188615	0.950933	1	3957	108128	0.35506	1.1424e-09	A2_Trans	DOWNSTREAM_GENE_VARIANT	AFR
427.42	Cardiac arrest	circulatory system	rs915823	TMPRSS2	21	42851454	A	C	C	0.883543	0.0941876	0.734607	1.06267	0.188658	0.950933	1	765	115368	-0.066039	1.6687e-06	B2_trans	CODING_TRANSCRIPT_INTRON_VARIANT	AFR
378.5	Paralytic strabismus	sense organs	rs55654108	PDCL3P4	3	101425703	A	G	G	1.1047	0.0757484	0.952286	1.28151	0.188667	0.950933	1	300	115913	-0.05662	1.0636e-06	B2_trans	INTERGENIC_VARIANT	AFR
456	Chronic venous insufficiency [CVI]	circulatory system	rs35508621	LZTFL1	3	45880481	T	C	C	1.12659	0.0906765	0.943154	1.34571	0.18867	0.950933	1	3907	108193	0.38931	6.0917e-89	B2_trans	CODING_TRANSCRIPT_INTRON_VARIANT	AFR
994	Sepsis and SIRS	injuries & poisonings	rs3746539	PTPRT	20	40702071	G	A	A	1.0395	0.0294711	0.981158	1.10131	0.188672	0.950933	1	3027	109648	0.05405	1.7723e-06	B2_trans	THREE_PRIME_UTR_EXON_VARIANT	AFR
396	Abnormal heart sounds	circulatory system	rs34488998	NKAIN3	8	63408372	G	A	A	0.793945	0.175533	0.562829	1.11997	0.188673	0.950933	1	5192	108383	0.1355	3.4644e-06	B2_trans	CODING_TRANSCRIPT_INTRON_VARIANT	AFR
369	Infection of the eye	sense organs	rs766826	ELF5	11	34528766	C	T	T	1.03416	0.025552	0.983643	1.08727	0.188673	0.950933	1	9055	102341	-0.082134	1.155e-11	B2_trans	CODING_TRANSCRIPT_INTRON_VARIANT	AFR
426.8	Other cardiac conduction disorders	circulatory system	rs2924480	ELF5	11	34529831	T	C	C	1.14919	0.105784	0.933999	1.41395	0.188678	0.950933	1	1025	115289	-0.11648	2.817e-07	A2_Trans	CODING_TRANSCRIPT_INTRON_VARIANT	AFR
041.8	H. pylori	infectious diseases	rs732990	CIB4	2	26842146	C	G	G	0.954676	0.0352883	0.890878	1.02304	0.188706	0.950933	1	2852	111637	0.056389	5.6358e-07	B2_trans	CODING_TRANSCRIPT_INTRON_VARIANT	AFR
288.1	Decreased white blood cell count	hematopoietic	rs8080583	KANSL1	17	44162597	C	A	A	0.964356	0.0276134	0.913551	1.01799	0.188714	0.950933	1	2792	110550	-0.12662	2.0785e-08	A2_Trans	CODING_TRANSCRIPT_INTRON_VARIANT	AFR
275.1	Disorders of iron metabolism	hematopoietic	rs35508621	LZTFL1	3	45880481	T	C	C	0.578019	0.417045	0.255243	1.30898	0.188725	0.950933	1	516	115776	0.38931	6.0917e-89	B2_trans	CODING_TRANSCRIPT_INTRON_VARIANT	AFR
288	Diseases of white blood cells	hematopoietic	rs2924480	ELF5	11	34529831	T	C	C	1.04233	0.0315448	0.97984	1.10881	0.188727	0.950933	1	5870	106932	-0.11648	2.817e-07	A2_Trans	CODING_TRANSCRIPT_INTRON_VARIANT	AFR
592.2	Urethritis and urethral syndrome	genitourinary	rs34488998	NKAIN3	8	63408372	G	A	A	1.40684	0.259713	0.845624	2.34053	0.188736	0.950933	1	2168	113693	0.1355	3.4644e-06	B2_trans	CODING_TRANSCRIPT_INTRON_VARIANT	AFR
216.1	Screening for malignant neoplasms of the skin	neoplasms	rs12567716	FOXD2	1	48197570	T	C	C	1.138	0.0983566	0.93847	1.37995	0.188744	0.950933	1	2601	113106	-0.090753	1.4878e-06	B2_trans	INTERGENIC_VARIANT	AFR
599.1	Urinary obstruction	genitourinary	rs67959919	LZTFL1	3	45871908	G	A	A	0.689343	0.28307	0.395809	1.20056	0.188772	0.950933	1	1405	114596	0.59355	1.6043e-80	A2_Trans	CODING_TRANSCRIPT_INTRON_VARIANT	AFR
429	Ill-defined descriptions and complications of heart disease	circulatory system	rs1405655	NR1H2	19	50882619	T	C	C	1.03843	0.0286932	0.981641	1.0985	0.188785	0.950933	1	6953	106990	0.075181	1.1208e-11	B2_trans,A2_Trans	CODING_TRANSCRIPT_INTRON_VARIANT	AFR
274.21	Chondrocalcinosis	endocrine/metabolic	rs622568	SEC61G	7	54647894	A	C	C	1.09149	0.0666144	0.957893	1.24372	0.188791	0.950933	1	614	115561	0.11965	2.6006e-06	A2_Trans	INTERGENIC_VARIANT	AFR
740.9	Osteoarthrosis NOS	musculoskeletal	rs8080583	KANSL1	17	44162597	C	A	A	0.986297	0.0104995	0.966207	1.0068	0.188792	0.950933	1	12647	66905	-0.12662	2.0785e-08	A2_Trans	CODING_TRANSCRIPT_INTRON_VARIANT	AFR
277	Other disorders of metabolism	endocrine/metabolic	rs732990	CIB4	2	26842146	C	G	G	0.940443	0.0467253	0.858143	1.03064	0.188793	0.950933	1	2132	113310	0.056389	5.6358e-07	B2_trans	CODING_TRANSCRIPT_INTRON_VARIANT	AFR
433.6	Acute, but ill-defined cerebrovascular disease	circulatory system	rs2277732	DPP9	19	4723670	C	A	A	0.954226	0.0356542	0.88982	1.02329	0.188796	0.950933	1	1820	110561	0.11697	6.1912e-22	B2_trans,A2_Trans	FIVE_PRIME_UTR_INTRON_VARIANT	AFR
370.3	Keratoconjunctivitis	sense organs	rs7579014	BCL11A	2	60707894	G	A	A	1.05268	0.0390671	0.975084	1.13645	0.188808	0.950933	1	3303	111778	-0.05629	1.2614e-06	B2_trans	CODING_TRANSCRIPT_INTRON_VARIANT	AFR
580.12	Non-proliferative glomerulonephritis	genitourinary	rs1453205	LOC101928196	2	19901073	C	T	T	0.903192	0.0774821	0.775938	1.05132	0.188809	0.950933	1	189	116103	0.096992	3.6368e-06	A2_Trans	INTERGENIC_VARIANT	AFR
626.8	Infertility, female	genitourinary	rs1453205	LOC101928196	2	19901073	C	T	T	1.09289	0.0675933	0.957281	1.2477	0.188825	0.950933	1	355	115801	0.096992	3.6368e-06	A2_Trans	INTERGENIC_VARIANT	AFR
425	Cardiomyopathy	circulatory system	rs915823	TMPRSS2	21	42851454	A	C	C	1.03607	0.0269685	0.982731	1.09231	0.188832	0.950933	1	2986	107356	-0.066039	1.6687e-06	B2_trans	CODING_TRANSCRIPT_INTRON_VARIANT	AFR
963	Poisoning by primarily systemic agents	injuries & poisonings	rs11085727	TYK2	19	10466123	C	T	T	1.14684	0.104269	0.934863	1.40688	0.18885	0.950933	1	840	115406	0.17253	2.3333e-18	A2_Trans,B2_trans	CODING_TRANSCRIPT_INTRON_VARIANT	AFR
401.2	Hypertensive heart and/or renal disease	circulatory system	rs732990	CIB4	2	26842146	C	G	G	0.982716	0.0132689	0.957488	1.00861	0.188854	0.950933	1	8489	88677	0.056389	5.6358e-07	B2_trans	CODING_TRANSCRIPT_INTRON_VARIANT	AFR
189.12	Malignant neoplasm of renal pelvis	neoplasms	rs581342	LMNA	1	156095466	T	C	C	0.882558	0.0950792	0.732507	1.06335	0.188856	0.950933	1	299	116134	0.090245	2.6355e-07	B2_trans	CODING_TRANSCRIPT_INTRON_VARIANT	AFR
367	Disorders of refraction and accommodation; blindness and low vision	sense organs	rs11702230	LOC101928126	21	35377591	C	T	T	1.04872	0.0362059	0.976882	1.12585	0.188866	0.950933	1	10479	26949	0.099731	3.223e-09	B2_trans	INTERGENIC_VARIANT	AFR
226	Benign neoplasm of thyroid glands	neoplasms	rs2924480	ELF5	11	34529831	T	C	C	1.18634	0.130045	0.91942	1.53074	0.188867	0.950933	1	425	116007	-0.11648	2.817e-07	A2_Trans	CODING_TRANSCRIPT_INTRON_VARIANT	AFR
728.71	Contracture of palmar fascia [Dupuytren's disease]	musculoskeletal	rs2924480	ELF5	11	34529831	T	C	C	0.887831	0.0905495	0.743455	1.06025	0.188877	0.950933	1	388	115872	-0.11648	2.817e-07	A2_Trans	CODING_TRANSCRIPT_INTRON_VARIANT	AFR
361	Retinal detachments and defects	sense organs	rs10086829	COL14A1	8	121149129	G	A	A	0.955258	0.0348385	0.892208	1.02276	0.188882	0.950933	1	2092	110859	-0.097352	3.8599e-06	A2_Trans	FIVE_PRIME_UTR_INTRON_VARIANT	AFR
464	Acute sinusitis	respiratory	rs8052423	SLC22A31	16	89269178	G	T	T	0.971671	0.0218729	0.930895	1.01423	0.188886	0.950933	1	12326	96913	0.13037	1.0019e-06	A2_Trans	UPSTREAM_GENE_VARIANT	AFR
384	Other disorders of tympanic membrane	sense organs	rs35154152	THBS3	1	155172725	T	C	C	0.890724	0.0880789	0.749498	1.05856	0.188904	0.950933	1	583	115708	-0.20528	2.3574e-11	A2_Trans	SYNONYMOUS_VARIANT	AFR
871.1	Open wound of hand except finger(s)	injuries & poisonings	rs7960611	CLEC1A	12	10230416	G	A	A	1.11797	0.0848758	0.946635	1.32031	0.188904	0.950933	1	1521	114709	-0.1584	3.3086e-07	A2_Trans	CODING_TRANSCRIPT_INTRON_VARIANT	AFR
526.42	Arthralgia/ankylosis of temporomandibular joint	digestive	rs7560588	BCL11A	2	60727416	G	A	A	0.807699	0.162556	0.58733	1.11075	0.188912	0.950933	1	1038	115411	-0.12371	2.3396e-07	A2_Trans	CODING_TRANSCRIPT_INTRON_VARIANT	AFR
495.1	Chronic obstructive asthma	respiratory	rs2284028	NCF4	22	37265172	A	C	C	1.07366	0.0540956	0.965649	1.19375	0.188912	0.950933	1	1315	114373	0.31271	4.1737e-06	A2_Trans	CODING_TRANSCRIPT_INTRON_VARIANT	AFR
427.5	Arrhythmia (cardiac) NOS	circulatory system	rs72655853	SBSPON	8	73985608	A	G	G	0.906092	0.0750616	0.782131	1.0497	0.188919	0.950933	1	9469	99907	0.22523	8.3915e-07	A2_Trans	CODING_TRANSCRIPT_INTRON_VARIANT	AFR
250.7	Diabetic retinopathy	endocrine/metabolic	rs60869999	MYO1C	17	1390948	A	T	T	1.0302	0.0226493	0.98547	1.07696	0.188939	0.950933	1	5745	100079	0.059541	2.9039e-06	B2_trans	CODING_TRANSCRIPT_INTRON_VARIANT	AFR
180.3	Cervical intraepithelial neoplasia [CIN] [Cervical dysplasia]	neoplasms	rs10774679	OAS3	12	113374748	C	T	T	1.08027	0.0587696	0.962733	1.21215	0.18894	0.950933	1	565	115408	0.075824	4.6954e-12	B2_trans	UPSTREAM_GENE_VARIANT	AFR
577.2	Chronic pancreatitis	digestive	rs11702230	LOC101928126	21	35377591	C	T	T	1.17529	0.122947	0.923619	1.49554	0.188946	0.950933	1	798	114523	0.099731	3.223e-09	B2_trans	INTERGENIC_VARIANT	AFR
594	Urinary calculus	genitourinary	rs766826	ELF5	11	34528766	C	T	T	0.966753	0.0257401	0.91919	1.01678	0.188974	0.950933	1	3430	107934	-0.082134	1.155e-11	B2_trans	CODING_TRANSCRIPT_INTRON_VARIANT	AFR
151	Cancer of stomach	neoplasms	rs12259804	PLEKHS1	10	115573378	T	C	C	1.57809	0.347324	0.798893	3.11726	0.189011	0.950933	1	183	116056	-0.27547	4.8674e-08	A2_Trans	INTERGENIC_VARIANT	AFR
696.4	Psoriasis	dermatologic	rs7605877	FOXI3	2	88559025	T	C	C	0.951861	0.0375617	0.884303	1.02458	0.189027	0.950933	1	958	114155	-0.071053	3.3369e-06	B2_trans	INTERGENIC_VARIANT	AFR
217.1	Nevus, non-neoplastic	neoplasms	rs9577395	ATP11A	13	113534984	C	G	G	0.845586	0.127701	0.658353	1.08607	0.189038	0.950933	1	1982	114154	0.064829	8.6068e-07	B2_trans,A2_Trans	CODING_TRANSCRIPT_INTRON_VARIANT	AFR
706.1	Acne	dermatologic	rs2284028	NCF4	22	37265172	A	C	C	0.963493	0.0283158	0.911478	1.01848	0.189043	0.950933	1	3193	109524	0.31271	4.1737e-06	A2_Trans	CODING_TRANSCRIPT_INTRON_VARIANT	AFR
371.21	Allergic conjunctivitis	sense organs	rs67579710	THBS3	1	155173527	G	A	A	1.03978	0.0297034	0.980978	1.10211	0.189049	0.950933	1	4492	108977	-0.10348	1.0252e-09	B2_trans	CODING_TRANSCRIPT_INTRON_VARIANT	AFR
696.4	Psoriasis	dermatologic	rs1250993	LOC101929525	10	81399565	C	G	G	1.05969	0.0441441	0.97186	1.15546	0.189062	0.950933	1	958	114155	0.12403	5.3767e-08	A2_Trans	INTERGENIC_VARIANT	AFR
414.2	ASCVD	circulatory system	rs8080583	KANSL1	17	44162597	C	A	A	0.889595	0.0890761	0.747086	1.05929	0.189062	0.950933	1	707	115644	-0.12662	2.0785e-08	A2_Trans	CODING_TRANSCRIPT_INTRON_VARIANT	AFR
281.1	Megaloblastic anemia	hematopoietic	rs1250993	LOC101929525	10	81399565	C	G	G	0.957989	0.0326794	0.898553	1.02136	0.189071	0.950933	1	2254	111544	0.12403	5.3767e-08	A2_Trans	INTERGENIC_VARIANT	AFR
528.1	Stomatitis and mucositis	digestive	rs505922	ABO	9	136149229	T	C	C	1.09876	0.0717135	0.954684	1.26458	0.189081	0.950933	1	1437	114818	-0.099884	2.0889e-20	B2_trans	CODING_TRANSCRIPT_INTRON_VARIANT	AFR
038.1	Gram negative septicemia	infectious diseases	rs8052423	SLC22A31	16	89269178	G	T	T	1.09977	0.0724187	0.954243	1.26749	0.18911	0.950933	1	985	115104	0.13037	1.0019e-06	A2_Trans	UPSTREAM_GENE_VARIANT	AFR
286.9	Abnormal coagulation profile	hematopoietic	rs9501257	HLA-DPB1	6	33055355	A	G	G	1.06734	0.0496273	0.968413	1.17638	0.189111	0.950933	1	1577	114242	0.17269	4.1339e-08	A2_Trans	THREE_PRIME_UTR_EXON_VARIANT	AFR
250.1	Type 1 diabetes	endocrine/metabolic	rs34488998	NKAIN3	8	63408372	G	A	A	1.15307	0.108459	0.932254	1.42619	0.189123	0.950933	1	5574	105059	0.1355	3.4644e-06	B2_trans	CODING_TRANSCRIPT_INTRON_VARIANT	AFR
495.2	Asthma with exacerbation	respiratory	rs1405655	NR1H2	19	50882619	T	C	C	1.04644	0.0345681	0.977888	1.11979	0.18914	0.950933	1	1875	112938	0.075181	1.1208e-11	B2_trans,A2_Trans	CODING_TRANSCRIPT_INTRON_VARIANT	AFR
429.3	Symptoms involving cardiovascular system	circulatory system	rs35508621	LZTFL1	3	45880481	T	C	C	1.26272	0.177647	0.89144	1.78862	0.189156	0.950933	1	3520	112069	0.38931	6.0917e-89	B2_trans	CODING_TRANSCRIPT_INTRON_VARIANT	AFR
278	Overweight, obesity and other hyperalimentation	endocrine/metabolic	rs4830964	.	23	15515319	C	G	G	1.01125	0.00851711	0.994505	1.02827	0.189161	0.950933	1	10215	50893	0.046578	2.9701e-06	B2_trans	SEQUENCE_VARIANT	AFR
370.1	Corneal ulcer	sense organs	rs9497053	UTRN	6	145026256	G	A	A	1.10902	0.07881	0.950294	1.29427	0.189168	0.950933	1	270	116043	-0.064841	1.0064e-06	B2_trans	CODING_TRANSCRIPT_INTRON_VARIANT	AFR
528.1	Stomatitis and mucositis	digestive	rs9577395	ATP11A	13	113534984	C	G	G	1.18366	0.128413	0.92028	1.52241	0.189178	0.950933	1	1437	114818	0.064829	8.6068e-07	B2_trans,A2_Trans	CODING_TRANSCRIPT_INTRON_VARIANT	AFR
714	Rheumatoid arthritis and other inflammatory polyarthropathies	musculoskeletal	rs11085727	TYK2	19	10466123	C	T	T	0.945958	0.0423137	0.870672	1.02775	0.189191	0.950933	1	2426	111197	0.17253	2.3333e-18	A2_Trans,B2_trans	CODING_TRANSCRIPT_INTRON_VARIANT	AFR
303.4	Somatoform disorder	mental disorders	rs7671107	LOC101929161	4	25449225	G	A	A	1.04026	0.0300621	0.980738	1.10339	0.189194	0.950933	1	2003	111761	-0.064456	1.0803e-06	B2_trans	INTERGENIC_VARIANT	AFR
962	Poisoning by hormones and synthetic substitutes	injuries & poisonings	rs8052423	SLC22A31	16	89269178	G	T	T	0.886282	0.0919455	0.74013	1.06129	0.189199	0.950933	1	1264	115000	0.13037	1.0019e-06	A2_Trans	UPSTREAM_GENE_VARIANT	AFR
587	Kidney replaced by transpant	genitourinary	rs9497053	UTRN	6	145026256	G	A	A	0.931899	0.05372	0.838769	1.03537	0.189208	0.950933	1	214	115667	-0.064841	1.0064e-06	B2_trans	CODING_TRANSCRIPT_INTRON_VARIANT	AFR
503	Pulmonary congestion and hypostasis	respiratory	rs10086829	COL14A1	8	121149129	G	A	A	1.1208	0.0868655	0.945342	1.32883	0.18922	0.950933	1	1990	114041	-0.097352	3.8599e-06	A2_Trans	FIVE_PRIME_UTR_INTRON_VARIANT	AFR
574.1	Cholelithiasis	digestive	rs62200027	CASC20	20	6469515	G	A	A	0.949739	0.0392788	0.879367	1.02574	0.189229	0.950933	1	2114	111304	-0.053006	3.3456e-06	B2_trans,A2_Trans	NON_CODING_TRANSCRIPT_INTRON_VARIANT	AFR
740.12	Osteoarthrosis, localized, secondary	musculoskeletal	rs5023077	FBRSL1	12	133141973	T	C	C	1.04735	0.0352378	0.977456	1.12224	0.18923	0.950933	1	3464	110512	-0.090901	1.5172e-06	A2_Trans	CODING_TRANSCRIPT_INTRON_VARIANT	AFR
721	Spondylosis and allied disorders	musculoskeletal	rs766826	ELF5	11	34528766	C	T	T	0.980534	0.0149734	0.952176	1.00974	0.189235	0.950933	1	11234	87211	-0.082134	1.155e-11	B2_trans	CODING_TRANSCRIPT_INTRON_VARIANT	AFR
477	Epistaxis or throat hemorrhage	respiratory	rs34488998	NKAIN3	8	63408372	G	A	A	1.22528	0.154753	0.904707	1.65943	0.189236	0.950933	1	3355	110769	0.1355	3.4644e-06	B2_trans	CODING_TRANSCRIPT_INTRON_VARIANT	AFR
743.2	Pathologic fracture	musculoskeletal	rs9461128	TMEM14B	6	10753875	T	C	C	0.917501	0.0655857	0.806826	1.04336	0.189244	0.950933	1	1028	115036	0.13046	3.4269e-06	B2_trans	CODING_TRANSCRIPT_INTRON_VARIANT	AFR
425.12	Other hypertrophic cardiomyopathy	circulatory system	rs9577395	ATP11A	13	113534984	C	G	G	1.25992	0.176003	0.892334	1.77892	0.189272	0.950933	1	221	116235	0.064829	8.6068e-07	B2_trans,A2_Trans	CODING_TRANSCRIPT_INTRON_VARIANT	AFR
721.1	Spondylosis without myelopathy	musculoskeletal	rs915823	TMPRSS2	21	42851454	A	C	C	1.02365	0.0178042	0.988543	1.06	0.189274	0.950933	1	11157	89006	-0.066039	1.6687e-06	B2_trans	CODING_TRANSCRIPT_INTRON_VARIANT	AFR
008.5	Bacterial enteritis	infectious diseases	rs505922	ABO	9	136149229	T	C	C	1.05932	0.0438999	0.971985	1.1545	0.189283	0.950933	1	1467	114079	-0.099884	2.0889e-20	B2_trans	CODING_TRANSCRIPT_INTRON_VARIANT	AFR
509.1	Respiratory failure	respiratory	rs2277732	DPP9	19	4723670	C	A	A	1.04384	0.0326834	0.979067	1.11289	0.18929	0.950933	1	2715	109138	0.11697	6.1912e-22	B2_trans,A2_Trans	FIVE_PRIME_UTR_INTRON_VARIANT	AFR
477	Epistaxis or throat hemorrhage	respiratory	rs75505823	LRP1	12	57540956	G	T	T	0.790803	0.178804	0.557019	1.12271	0.189303	0.950933	1	3355	110769	-0.20852	3.0745e-06	A2_Trans	CODING_TRANSCRIPT_INTRON_VARIANT	AFR
112	Candidiasis	infectious diseases	rs495828	ABO	9	136154867	G	T	T	1.05112	0.0379797	0.975714	1.13235	0.189313	0.950933	1	5106	108431	-0.13432	6.5649e-10	A2_Trans	UPSTREAM_GENE_VARIANT	AFR
627.1	Postmenopausal bleeding	genitourinary	rs12259804	PLEKHS1	10	115573378	T	C	C	1.48656	0.302046	0.822392	2.6871	0.189323	0.950933	1	459	115554	-0.27547	4.8674e-08	A2_Trans	INTERGENIC_VARIANT	AFR
280.2	Iron deficiency anemia secondary to blood loss (chronic)	hematopoietic	rs1405655	NR1H2	19	50882619	T	C	C	0.954231	0.0356939	0.889756	1.02338	0.189343	0.950933	1	2577	112344	0.075181	1.1208e-11	B2_trans,A2_Trans	CODING_TRANSCRIPT_INTRON_VARIANT	AFR
741.3	Difficulty in walking	musculoskeletal	rs2284028	NCF4	22	37265172	A	C	C	1.02694	0.0202505	0.986974	1.06851	0.189353	0.950933	1	7371	101467	0.31271	4.1737e-06	A2_Trans	CODING_TRANSCRIPT_INTRON_VARIANT	AFR
564	Functional digestive disorders	digestive	rs11234800	ME3	11	86479407	G	C	C	0.924666	0.0596753	0.822601	1.0394	0.18936	0.950933	1	7748	102925	-0.077173	3.0702e-06	B2_trans	INTERGENIC_VARIANT	AFR
338.2	Chronic pain	neurological	rs12259804	PLEKHS1	10	115573378	T	C	C	0.90231	0.078325	0.773901	1.05203	0.189371	0.950933	1	12626	88853	-0.27547	4.8674e-08	A2_Trans	INTERGENIC_VARIANT	AFR
574.1	Cholelithiasis	digestive	rs915823	TMPRSS2	21	42851454	A	C	C	1.0494	0.0367399	0.97649	1.12775	0.189378	0.950933	1	2114	111304	-0.066039	1.6687e-06	B2_trans	CODING_TRANSCRIPT_INTRON_VARIANT	AFR
285.2	Anemia of chronic disease	hematopoietic	rs3746539	PTPRT	20	40702071	G	A	A	1.0315	0.0236301	0.984814	1.08039	0.189386	0.950933	1	4118	106066	0.05405	1.7723e-06	B2_trans	THREE_PRIME_UTR_EXON_VARIANT	AFR
785	Abdominal pain	symptoms	rs76073397	MIR548H2	16	11386452	T	C	C	1.0577	0.0427441	0.972699	1.15013	0.189396	0.950933	1	17162	71769	0.14454	9.6663e-07	A2_Trans,B2_trans	INTERGENIC_VARIANT	AFR
604.3	Peyronie's disease	genitourinary	rs60869999	MYO1C	17	1390948	A	T	T	1.16355	0.115426	0.927969	1.45893	0.189418	0.950933	1	284	116048	0.059541	2.9039e-06	B2_trans	CODING_TRANSCRIPT_INTRON_VARIANT	AFR
722.7	Intervertebral disc disorder with myelopathy	musculoskeletal	rs11234800	ME3	11	86479407	G	C	C	0.855332	0.119082	0.677286	1.08018	0.189434	0.950933	1	1542	113545	-0.077173	3.0702e-06	B2_trans	INTERGENIC_VARIANT	AFR
318	Tobacco use disorder	mental disorders	rs7579014	BCL11A	2	60707894	G	A	A	1.01304	0.00987212	0.993626	1.03283	0.189435	0.950933	1	9797	63073	-0.05629	1.2614e-06	B2_trans	CODING_TRANSCRIPT_INTRON_VARIANT	AFR
504.1	Idiopathic fibrosing alveolitis	respiratory	rs622568	SEC61G	7	54647894	A	C	C	0.8944	0.0850483	0.757075	1.05664	0.189447	0.950933	1	350	116009	0.11965	2.6006e-06	A2_Trans	INTERGENIC_VARIANT	AFR
371.21	Allergic conjunctivitis	sense organs	rs35154152	THBS3	1	155172725	T	C	C	1.03967	0.0296449	0.98098	1.10186	0.189454	0.950933	1	4492	108977	-0.20528	2.3574e-11	A2_Trans	SYNONYMOUS_VARIANT	AFR
857	Mechanical complication of unspecified genitourinary device, implant, and graft	injuries & poisonings	rs915823	TMPRSS2	21	42851454	A	C	C	1.10691	0.0774057	0.951095	1.28825	0.189455	0.950933	1	1032	114947	-0.066039	1.6687e-06	B2_trans	CODING_TRANSCRIPT_INTRON_VARIANT	AFR
592.1	Cystitis	genitourinary	rs35154152	THBS3	1	155172725	T	C	C	1.06407	0.0473262	0.969806	1.16749	0.189471	0.950933	1	2996	112460	-0.20528	2.3574e-11	A2_Trans	SYNONYMOUS_VARIANT	AFR
362.4	Retinal vascular changes and abnomalities	sense organs	rs75505823	LRP1	12	57540956	G	T	T	1.19841	0.13794	0.914514	1.57044	0.189477	0.950933	1	2153	111450	-0.20852	3.0745e-06	A2_Trans	CODING_TRANSCRIPT_INTRON_VARIANT	AFR
256	Ovarian dysfunction	endocrine/metabolic	rs61667602	CRHR1	17	43785349	T	C	C	0.813649	0.157172	0.597933	1.10719	0.189485	0.950933	1	204	116152	-0.093554	9.1279e-12	B2_trans	FIVE_PRIME_UTR_INTRON_VARIANT	AFR
198.2	Secondary malignancy of respiratory organs	neoplasms	rs76073397	MIR548H2	16	11386452	T	C	C	1.33097	0.217924	0.868303	2.04017	0.189532	0.950933	1	408	115660	0.14454	9.6663e-07	A2_Trans,B2_trans	INTERGENIC_VARIANT	AFR
371.2	Conjunctivitis, noninfectious	sense organs	rs55654108	PDCL3P4	3	101425703	A	G	G	0.962773	0.0289169	0.909724	1.01892	0.189535	0.950933	1	4742	108477	-0.05662	1.0636e-06	B2_trans	INTERGENIC_VARIANT	AFR
638	NA	NA	rs8052423	SLC22A31	16	89269178	G	T	T	1.16386	0.11566	0.92779	1.45999	0.189539	0.950933	1	140	116295	0.13037	1.0019e-06	A2_Trans	UPSTREAM_GENE_VARIANT	AFR
396	Abnormal heart sounds	circulatory system	rs9577395	ATP11A	13	113534984	C	G	G	1.06777	0.0499845	0.968124	1.17767	0.189565	0.950933	1	5192	108383	0.064829	8.6068e-07	B2_trans,A2_Trans	CODING_TRANSCRIPT_INTRON_VARIANT	AFR
476	Allergic rhinitis	respiratory	rs111837807	CCHCR1	6	31121232	T	C	C	0.970007	0.0232133	0.926863	1.01516	0.189569	0.950933	1	13547	76008	0.20363	2.152e-11	A2_Trans,B2_trans	CODING_TRANSCRIPT_INTRON_VARIANT	AFR
575	Other biliary tract disease	digestive	rs467843	TRAPPC13	5	64945715	A	G	G	0.958261	0.0325024	0.89912	1.02129	0.189598	0.950933	1	3020	111496	-0.089724	1.7259e-06	A2_Trans	CODING_TRANSCRIPT_INTRON_VARIANT	AFR
200	Myeloproliferative disease	neoplasms	rs67579710	THBS3	1	155173527	G	A	A	1.0667	0.0492265	0.968594	1.17475	0.189608	0.950933	1	1031	114518	-0.10348	1.0252e-09	B2_trans	CODING_TRANSCRIPT_INTRON_VARIANT	AFR
389	Hearing loss	sense organs	rs5023077	FBRSL1	12	133141973	T	C	C	1.01654	0.0125045	0.991926	1.04176	0.189626	0.950933	1	10951	75315	-0.090901	1.5172e-06	A2_Trans	CODING_TRANSCRIPT_INTRON_VARIANT	AFR
250.2	Type 2 diabetes	endocrine/metabolic	rs72711165	TMEM65	8	125336564	T	C	C	1.03463	0.0259579	0.983312	1.08863	0.189635	0.950933	1	5552	63704	0.18279	6.0907e-07	B2_trans	CODING_TRANSCRIPT_INTRON_VARIANT	AFR
348.8	Encephalopathy, not elsewhere classified	neurological	rs10129899	LINC00637	14	104330432	C	A	A	0.935592	0.0507587	0.846995	1.03346	0.189653	0.950933	1	1906	113138	-0.057002	2.1916e-06	B2_trans	INTERGENIC_VARIANT	AFR
217.1	Nevus, non-neoplastic	neoplasms	rs61667602	CRHR1	17	43785349	T	C	C	1.14365	0.102338	0.9358	1.39766	0.189661	0.950933	1	1982	114154	-0.093554	9.1279e-12	B2_trans	FIVE_PRIME_UTR_INTRON_VARIANT	AFR
368.2	Diplopia and disorders of binocular vision	sense organs	rs9461128	TMEM14B	6	10753875	T	C	C	1.06072	0.0449459	0.971278	1.1584	0.189665	0.950933	1	1914	113440	0.13046	3.4269e-06	B2_trans	CODING_TRANSCRIPT_INTRON_VARIANT	AFR
375.2	Epiphora	sense organs	rs9461128	TMEM14B	6	10753875	T	C	C	0.908688	0.073008	0.787535	1.04848	0.18967	0.950933	1	752	115427	0.13046	3.4269e-06	B2_trans	CODING_TRANSCRIPT_INTRON_VARIANT	AFR
300.9	Posttraumatic stress disorder	mental disorders	rs76073397	MIR548H2	16	11386452	T	C	C	1.05183	0.0385274	0.975327	1.13433	0.189676	0.950933	1	6170	73326	0.14454	9.6663e-07	A2_Trans,B2_trans	INTERGENIC_VARIANT	AFR
250.14	Type 1 diabetes with neurological manifestations	endocrine/metabolic	rs1453205	LOC101928196	2	19901073	C	T	T	1.0727	0.0535073	0.965899	1.1913	0.189677	0.950933	1	1098	114799	0.096992	3.6368e-06	A2_Trans	INTERGENIC_VARIANT	AFR
530.13	Barrett's esophagus	digestive	rs3746539	PTPRT	20	40702071	G	A	A	0.917293	0.0658239	0.806266	1.04361	0.189686	0.950933	1	527	115433	0.05405	1.7723e-06	B2_trans	THREE_PRIME_UTR_EXON_VARIANT	AFR
381.11	Suppurative and unspecified otitis media	sense organs	rs622568	SEC61G	7	54647894	A	C	C	0.960583	0.0306639	0.904552	1.02008	0.189694	0.950933	1	5892	108367	0.11965	2.6006e-06	A2_Trans	INTERGENIC_VARIANT	AFR
416	Cardiomegaly	circulatory system	rs1250993	LOC101929525	10	81399565	C	G	G	1.04179	0.0312178	0.979958	1.10752	0.189708	0.950933	1	6070	107411	0.12403	5.3767e-08	A2_Trans	INTERGENIC_VARIANT	AFR
426.24	Atrioventricular block, complete	circulatory system	rs60869999	MYO1C	17	1390948	A	T	T	0.896574	0.0832489	0.761596	1.05547	0.189717	0.950933	1	426	115477	0.059541	2.9039e-06	B2_trans	CODING_TRANSCRIPT_INTRON_VARIANT	AFR
801	Fracture of ankle and foot	injuries & poisonings	rs2924480	ELF5	11	34529831	T	C	C	1.0402	0.0300521	0.980698	1.10331	0.189718	0.950933	1	2453	109935	-0.11648	2.817e-07	A2_Trans	CODING_TRANSCRIPT_INTRON_VARIANT	AFR
362.8	Retinal hemorrhage/ischemia	sense organs	rs10774671	OAS1	12	113357193	G	A	A	1.05744	0.0425898	0.972756	1.1495	0.189719	0.950933	1	2336	113184	0.12569	3.6032e-11	A2_Trans	SPLICE_ACCEPTOR_VARIANT	AFR
619	Noninflammatory female genital disorders	genitourinary	rs732990	CIB4	2	26842146	C	G	G	1.04801	0.0357608	0.977073	1.1241	0.189728	0.950933	1	2718	111464	0.056389	5.6358e-07	B2_trans	CODING_TRANSCRIPT_INTRON_VARIANT	AFR
594	Urinary calculus	genitourinary	rs13179014	SPEF2	5	35693227	A	C	C	1.03617	0.0270927	0.982581	1.09267	0.189737	0.950933	1	3430	107934	-0.061249	6.1057e-07	B2_trans	CODING_TRANSCRIPT_INTRON_VARIANT	AFR
809	Fracture of unspecified bones	injuries & poisonings	rs9367106	LOC100505711	6	41483390	G	C	C	0.911213	0.0709028	0.792989	1.04706	0.189737	0.950933	1	2726	112380	0.20225	3.4038e-11	B2_trans	INTERGENIC_VARIANT	AFR
430.3	Subdural hemorrhage	circulatory system	rs10086829	COL14A1	8	121149129	G	A	A	0.883437	0.0945168	0.734045	1.06323	0.189773	0.950933	1	240	115963	-0.097352	3.8599e-06	A2_Trans	FIVE_PRIME_UTR_INTRON_VARIANT	AFR
041.4	E. coli	infectious diseases	rs2924480	ELF5	11	34529831	T	C	C	1.10264	0.0745118	0.952812	1.27602	0.189775	0.950933	1	1845	114127	-0.11648	2.817e-07	A2_Trans	CODING_TRANSCRIPT_INTRON_VARIANT	AFR
588.2	Secondary hyperparathyroidism (of renal origin)	genitourinary	rs7960611	CLEC1A	12	10230416	G	A	A	0.958025	0.0327046	0.898542	1.02144	0.189795	0.950933	1	1055	112791	-0.1584	3.3086e-07	A2_Trans	CODING_TRANSCRIPT_INTRON_VARIANT	AFR
198.6	Secondary malignancy of bone	neoplasms	rs622568	SEC61G	7	54647894	A	C	C	1.05707	0.0423337	0.9729	1.14852	0.189866	0.950933	1	450	114968	0.11965	2.6006e-06	A2_Trans	INTERGENIC_VARIANT	AFR
275.53	Disorders of phosphorus metabolism	endocrine/metabolic	rs117169628	SLC22A31	16	89262657	G	A	A	1.17573	0.123493	0.922973	1.4977	0.189891	0.950933	1	1867	113513	0.081201	5.77e-07	B2_trans	SYNONYMOUS_VARIANT	AFR
506	Empyema and pneumothorax	respiratory	rs60869999	MYO1C	17	1390948	A	T	T	1.10603	0.0768742	0.951327	1.28588	0.189896	0.950933	1	718	115158	0.059541	2.9039e-06	B2_trans	CODING_TRANSCRIPT_INTRON_VARIANT	AFR
251.1	Hypoglycemia	endocrine/metabolic	rs9896243	NSF	17	44826056	C	G	G	1.06807	0.0502401	0.967913	1.1786	0.189917	0.950933	1	3405	111360	-0.13155	3.2234e-08	A2_Trans	CODING_TRANSCRIPT_INTRON_VARIANT	AFR
250.23	Type 2 diabetes with ophthalmic manifestations	endocrine/metabolic	rs13050728	IFNAR2	21	34615210	T	C	C	0.976294	0.0183027	0.941893	1.01195	0.18992	0.950933	1	5978	100424	-0.10657	4.0686e-21	B2_trans,A2_Trans	CODING_TRANSCRIPT_INTRON_VARIANT	AFR
370.1	Corneal ulcer	sense organs	rs7605877	FOXI3	2	88559025	T	C	C	1.10835	0.07848	0.950329	1.29264	0.189929	0.950933	1	270	116043	-0.071053	3.3369e-06	B2_trans	INTERGENIC_VARIANT	AFR
599.7	Urethral discharge	genitourinary	rs2277732	DPP9	19	4723670	C	A	A	0.8257	0.146116	0.620081	1.0995	0.189939	0.950933	1	1016	115377	0.11697	6.1912e-22	B2_trans,A2_Trans	FIVE_PRIME_UTR_INTRON_VARIANT	AFR
304	Adjustment reaction	mental disorders	rs13050728	IFNAR2	21	34615210	T	C	C	0.983515	0.0126814	0.959371	1.00827	0.189941	0.950933	1	12932	77363	-0.10657	4.0686e-21	B2_trans,A2_Trans	CODING_TRANSCRIPT_INTRON_VARIANT	AFR
706.1	Acne	dermatologic	rs67959919	LZTFL1	3	45871908	G	A	A	1.13581	0.0971574	0.938869	1.37406	0.189954	0.950933	1	3193	109524	0.59355	1.6043e-80	A2_Trans	CODING_TRANSCRIPT_INTRON_VARIANT	AFR
270.38	Other specified disorders of plasma protein metabolism	endocrine/metabolic	rs2277732	DPP9	19	4723670	C	A	A	0.827877	0.144112	0.624162	1.09808	0.189954	0.950933	1	932	115463	0.11697	6.1912e-22	B2_trans,A2_Trans	FIVE_PRIME_UTR_INTRON_VARIANT	AFR
532	Dysphagia	digestive	rs55654108	PDCL3P4	3	101425703	A	G	G	1.02204	0.016633	0.989258	1.05591	0.189979	0.950933	1	6236	99183	-0.05662	1.0636e-06	B2_trans	INTERGENIC_VARIANT	AFR
250	Diabetes mellitus	endocrine/metabolic	rs9577395	ATP11A	13	113534984	C	G	G	0.976788	0.0179195	0.943077	1.0117	0.189987	0.950933	1	5795	63182	0.064829	8.6068e-07	B2_trans,A2_Trans	CODING_TRANSCRIPT_INTRON_VARIANT	AFR
527.7	Disturbance of salivary secretion	digestive	rs60305836	CDH8	16	61709381	A	C	C	0.938125	0.0487359	0.852662	1.03215	0.190003	0.950933	1	2600	112674	0.086719	1.1846e-06	B2_trans	CODING_TRANSCRIPT_INTRON_VARIANT	AFR
368	Visual disturbances	sense organs	rs117169628	SLC22A31	16	89262657	G	A	A	0.943064	0.0447306	0.863906	1.02948	0.190014	0.950933	1	15022	88438	0.081201	5.77e-07	B2_trans	SYNONYMOUS_VARIANT	AFR
285.22	Anemia in neoplastic disease	hematopoietic	rs495828	ABO	9	136154867	G	T	T	1.11879	0.0856558	0.945882	1.3233	0.190053	0.950933	1	655	115468	-0.13432	6.5649e-10	A2_Trans	UPSTREAM_GENE_VARIANT	AFR
603.2	Spermatocele	genitourinary	rs1453205	LOC101928196	2	19901073	C	T	T	0.908724	0.0730418	0.787515	1.04859	0.190062	0.950933	1	741	115504	0.096992	3.6368e-06	A2_Trans	INTERGENIC_VARIANT	AFR
526.5	Inflammatory conditions of jaw	digestive	rs2284028	NCF4	22	37265172	A	C	C	0.853902	0.120529	0.674239	1.08144	0.190069	0.950933	1	999	115454	0.31271	4.1737e-06	A2_Trans	CODING_TRANSCRIPT_INTRON_VARIANT	AFR
426.92	Cardiac defibrillator in situ	circulatory system	rs111837807	CCHCR1	6	31121232	T	C	C	1.08872	0.0648697	0.958734	1.23632	0.190085	0.950933	1	419	113888	0.20363	2.152e-11	A2_Trans,B2_trans	CODING_TRANSCRIPT_INTRON_VARIANT	AFR
327.7	Sleep related movement disorders	neurological	rs67579710	THBS3	1	155173527	G	A	A	1.04651	0.0346935	0.977713	1.12014	0.19009	0.950933	1	3113	111234	-0.10348	1.0252e-09	B2_trans	CODING_TRANSCRIPT_INTRON_VARIANT	AFR
450	Noninfectious disorders of lymphatic channels	circulatory system	rs2284028	NCF4	22	37265172	A	C	C	1.0706	0.0520634	0.966743	1.18561	0.19009	0.950933	1	1126	114474	0.31271	4.1737e-06	A2_Trans	CODING_TRANSCRIPT_INTRON_VARIANT	AFR
442	Other aneurysm	circulatory system	rs581342	LMNA	1	156095466	T	C	C	1.03637	0.0272683	0.98244	1.09327	0.190108	0.950933	1	2108	111488	0.090245	2.6355e-07	B2_trans	CODING_TRANSCRIPT_INTRON_VARIANT	AFR
110.1	Dermatophytosis	infectious diseases	rs2284028	NCF4	22	37265172	A	C	C	1.01542	0.0116771	0.992442	1.03892	0.190116	0.950933	1	13903	68415	0.31271	4.1737e-06	A2_Trans	CODING_TRANSCRIPT_INTRON_VARIANT	AFR
726.1	Enthesopathy	musculoskeletal	rs76073397	MIR548H2	16	11386452	T	C	C	1.07646	0.0562315	0.964124	1.20188	0.190118	0.950933	1	12364	91486	0.14454	9.6663e-07	A2_Trans,B2_trans	INTERGENIC_VARIANT	AFR
157	Pancreatic cancer	neoplasms	rs60305836	CDH8	16	61709381	A	C	C	1.11884	0.0857056	0.945836	1.32349	0.19012	0.950933	1	226	116036	0.086719	1.1846e-06	B2_trans	CODING_TRANSCRIPT_INTRON_VARIANT	AFR
170.2	Cancer of connective tissue	neoplasms	rs55654108	PDCL3P4	3	101425703	A	G	G	0.882879	0.0950767	0.732777	1.06373	0.190137	0.950933	1	287	116063	-0.05662	1.0636e-06	B2_trans	INTERGENIC_VARIANT	AFR
353	Nerve root and plexus disorders	neurological	rs1878527	ANKRD30BL	2	133056313	T	C	C	0.94512	0.043081	0.868593	1.02839	0.190141	0.950933	1	2828	112041	-0.077457	2.0215e-06	B2_trans	INTERGENIC_VARIANT	AFR
681.2	Cellulitis and abscess of face/neck	dermatologic	rs2924480	ELF5	11	34529831	T	C	C	1.07848	0.057667	0.96322	1.20753	0.190148	0.950933	1	2427	113089	-0.11648	2.817e-07	A2_Trans	CODING_TRANSCRIPT_INTRON_VARIANT	AFR
575	Other biliary tract disease	digestive	rs7671107	LOC101929161	4	25449225	G	A	A	1.04637	0.0345939	0.97777	1.11977	0.190152	0.950933	1	3020	111496	-0.064456	1.0803e-06	B2_trans	INTERGENIC_VARIANT	AFR
250.21	Type 2 diabetes with ketoacidosis	endocrine/metabolic	rs60869999	MYO1C	17	1390948	A	T	T	1.10712	0.0776715	0.950778	1.28916	0.190155	0.950933	1	772	115113	0.059541	2.9039e-06	B2_trans	CODING_TRANSCRIPT_INTRON_VARIANT	AFR
722	Intervertebral disc disorders	musculoskeletal	rs13050728	IFNAR2	21	34615210	T	C	C	1.01798	0.0136058	0.991197	1.0455	0.190159	0.950933	1	10655	84855	-0.10657	4.0686e-21	B2_trans,A2_Trans	CODING_TRANSCRIPT_INTRON_VARIANT	AFR
561.2	NA	NA	rs60869999	MYO1C	17	1390948	A	T	T	1.06793	0.0501672	0.967922	1.17827	0.190177	0.950933	1	4390	110364	0.059541	2.9039e-06	B2_trans	CODING_TRANSCRIPT_INTRON_VARIANT	AFR
480	Pneumonia	respiratory	rs2277732	DPP9	19	4723670	C	A	A	1.03209	0.0241108	0.984452	1.08203	0.190181	0.950933	1	6851	100409	0.11697	6.1912e-22	B2_trans,A2_Trans	FIVE_PRIME_UTR_INTRON_VARIANT	AFR
261.41	Rickets or osteomalacia	endocrine/metabolic	rs9461128	TMEM14B	6	10753875	T	C	C	1.13585	0.097244	0.938746	1.37435	0.190213	0.950933	1	225	116166	0.13046	3.4269e-06	B2_trans	CODING_TRANSCRIPT_INTRON_VARIANT	AFR
366.2	Senile cataract	sense organs	rs77534576	DLX4	17	47940666	C	T	T	0.906106	0.0752721	0.781821	1.05015	0.190228	0.950933	1	13118	53841	0.20794	1.7585e-10	B2_trans	INTERGENIC_VARIANT	AFR
575	Other biliary tract disease	digestive	rs11234800	ME3	11	86479407	G	C	C	1.12405	0.0892782	0.943613	1.339	0.190241	0.950933	1	3020	111496	-0.077173	3.0702e-06	B2_trans	INTERGENIC_VARIANT	AFR
242	Thyrotoxicosis with or without goiter	endocrine/metabolic	rs732990	CIB4	2	26842146	C	G	G	1.04398	0.0328562	0.978866	1.11342	0.190248	0.950933	1	1361	112875	0.056389	5.6358e-07	B2_trans	CODING_TRANSCRIPT_INTRON_VARIANT	AFR
530.11	GERD	digestive	rs581342	LMNA	1	156095466	T	C	C	1.01253	0.00950333	0.993841	1.03156	0.190249	0.950933	1	11245	65176	0.090245	2.6355e-07	B2_trans	CODING_TRANSCRIPT_INTRON_VARIANT	AFR
528	Diseases of the oral soft tissues, excluding lesions specific for gingiva and tongue	digestive	rs9461128	TMEM14B	6	10753875	T	C	C	1.03671	0.0275277	0.982263	1.09419	0.190251	0.950933	1	6656	106440	0.13046	3.4269e-06	B2_trans	CODING_TRANSCRIPT_INTRON_VARIANT	AFR
252	Disorders of parathyroid gland	endocrine/metabolic	rs117169628	SLC22A31	16	89262657	G	A	A	1.14299	0.102038	0.935813	1.39604	0.190258	0.950933	1	1300	113410	0.081201	5.77e-07	B2_trans	SYNONYMOUS_VARIANT	AFR
530.1	Esophagitis, GERD and related diseases	digestive	rs581342	LMNA	1	156095466	T	C	C	1.01244	0.00944276	0.993879	1.03136	0.190287	0.950933	1	11232	63618	0.090245	2.6355e-07	B2_trans	CODING_TRANSCRIPT_INTRON_VARIANT	AFR
261.2	Vitamin B-complex deficiencies	endocrine/metabolic	rs13179014	SPEF2	5	35693227	A	C	C	0.959702	0.0314062	0.902409	1.02063	0.190305	0.950933	1	2888	109680	-0.061249	6.1057e-07	B2_trans	CODING_TRANSCRIPT_INTRON_VARIANT	AFR
481	Influenza	respiratory	rs10774671	OAS1	12	113357193	G	A	A	0.953902	0.036036	0.888853	1.02371	0.190315	0.950933	1	5657	109371	0.12569	3.6032e-11	A2_Trans	SPLICE_ACCEPTOR_VARIANT	AFR
401	Hypertension	circulatory system	rs721917	SFTPD	10	81706324	A	G	G	1.01631	0.0123498	0.992001	1.04121	0.190317	0.950933	1	5013	23261	0.055247	2.0819e-07	B2_trans	SYNONYMOUS_VARIANT	AFR
443.8	Other specified peripheral vascular diseases	circulatory system	rs2284028	NCF4	22	37265172	A	C	C	1.09117	0.0666199	0.9576	1.24336	0.19032	0.950933	1	1196	114840	0.31271	4.1737e-06	A2_Trans	CODING_TRANSCRIPT_INTRON_VARIANT	AFR
732	Osteochondropathies	musculoskeletal	rs9501257	HLA-DPB1	6	33055355	A	G	G	1.11162	0.0808005	0.948807	1.30237	0.190333	0.950933	1	599	115753	0.17269	4.1339e-08	A2_Trans	THREE_PRIME_UTR_EXON_VARIANT	AFR
472	Chronic pharyngitis and nasopharyngitis	respiratory	rs9896243	NSF	17	44826056	C	G	G	0.959629	0.0314678	0.902231	1.02068	0.190344	0.950933	1	7069	104275	-0.13155	3.2234e-08	A2_Trans	CODING_TRANSCRIPT_INTRON_VARIANT	AFR
428.1	Congestive heart failure (CHF) NOS	circulatory system	rs75505823	LRP1	12	57540956	G	T	T	1.11724	0.0846532	0.946429	1.31887	0.190346	0.950933	1	4613	102130	-0.20852	3.0745e-06	A2_Trans	CODING_TRANSCRIPT_INTRON_VARIANT	AFR
509.8	Dependence on respirator [Ventilator] or supplemental oxygen	respiratory	rs9577395	ATP11A	13	113534984	C	G	G	1.09816	0.0715058	0.954557	1.26338	0.190348	0.950933	1	1684	113565	0.064829	8.6068e-07	B2_trans,A2_Trans	CODING_TRANSCRIPT_INTRON_VARIANT	AFR
394.1	Mitral valve stenosis and aortic valve stenosis	circulatory system	rs35508621	LZTFL1	3	45880481	T	C	C	0.47049	0.57577	0.152214	1.45428	0.19036	0.950933	1	771	115647	0.38931	6.0917e-89	B2_trans	CODING_TRANSCRIPT_INTRON_VARIANT	AFR
573.5	Jaundice (not of newborn)	digestive	rs111837807	CCHCR1	6	31121232	T	C	C	0.79717	0.173108	0.567807	1.11918	0.190362	0.950933	1	804	115444	0.20363	2.152e-11	A2_Trans,B2_trans	CODING_TRANSCRIPT_INTRON_VARIANT	AFR
272.1	Hyperlipidemia	endocrine/metabolic	rs11234800	ME3	11	86479407	G	C	C	0.960016	0.0311614	0.903137	1.02048	0.190369	0.950933	1	7867	32782	-0.077173	3.0702e-06	B2_trans	INTERGENIC_VARIANT	AFR
327.1	Hypersomnia	neurological	rs10774671	OAS1	12	113357193	G	A	A	0.940007	0.0472469	0.856869	1.03121	0.190376	0.950933	1	3159	112553	0.12569	3.6032e-11	A2_Trans	SPLICE_ACCEPTOR_VARIANT	AFR
550	Abdominal hernia	digestive	rs9896243	NSF	17	44826056	C	G	G	0.973113	0.0208141	0.934214	1.01363	0.190377	0.950933	1	7533	96025	-0.13155	3.2234e-08	A2_Trans	CODING_TRANSCRIPT_INTRON_VARIANT	AFR
594.1	Calculus of kidney	genitourinary	rs7605877	FOXI3	2	88559025	T	C	C	0.970806	0.0226269	0.928694	1.01483	0.190392	0.950933	1	3020	109227	-0.071053	3.3369e-06	B2_trans	INTERGENIC_VARIANT	AFR
458.1	Orthostatic hypotension	circulatory system	rs495828	ABO	9	136154867	G	T	T	1.05654	0.0420053	0.973043	1.14721	0.1904	0.950933	1	4409	109834	-0.13432	6.5649e-10	A2_Trans	UPSTREAM_GENE_VARIANT	AFR
741.3	Difficulty in walking	musculoskeletal	rs1878527	ANKRD30BL	2	133056313	T	C	C	0.972018	0.0216752	0.931589	1.0142	0.190401	0.950933	1	7371	101467	-0.077457	2.0215e-06	B2_trans	INTERGENIC_VARIANT	AFR
396	Abnormal heart sounds	circulatory system	rs55654108	PDCL3P4	3	101425703	A	G	G	0.960816	0.0305274	0.905014	1.02006	0.190402	0.950933	1	5192	108383	-0.05662	1.0636e-06	B2_trans	INTERGENIC_VARIANT	AFR
1010.2	NA	NA	rs8080583	KANSL1	17	44162597	C	A	A	0.982999	0.0130955	0.95809	1.00856	0.190403	0.950933	1	20092	76892	-0.12662	2.0785e-08	A2_Trans	CODING_TRANSCRIPT_INTRON_VARIANT	AFR
070.3	Viral hepatitis C	infectious diseases	rs10774679	OAS3	12	113374748	C	T	T	0.980699	0.014885	0.952501	1.00973	0.190407	0.950933	1	1247	102867	0.075824	4.6954e-12	B2_trans	UPSTREAM_GENE_VARIANT	AFR
288.1	Decreased white blood cell count	hematopoietic	rs10774671	OAS1	12	113357193	G	A	A	1.03382	0.0254053	0.983607	1.08661	0.190411	0.950933	1	2792	110550	0.12569	3.6032e-11	A2_Trans	SPLICE_ACCEPTOR_VARIANT	AFR
443.9	Peripheral vascular disease, unspecified	circulatory system	rs77534576	DLX4	17	47940666	C	T	T	1.16298	0.11531	0.927724	1.45789	0.190411	0.950933	1	5223	103189	0.20794	1.7585e-10	B2_trans	INTERGENIC_VARIANT	AFR
374.1	Ectropion or entropion	sense organs	rs13179014	SPEF2	5	35693227	A	C	C	0.910632	0.0715002	0.791556	1.04762	0.190424	0.950933	1	1125	114755	-0.061249	6.1057e-07	B2_trans	CODING_TRANSCRIPT_INTRON_VARIANT	AFR
110	Dermatophytosis / Dermatomycosis	infectious diseases	rs2277732	DPP9	19	4723670	C	A	A	0.980283	0.0152095	0.951492	1.00995	0.190427	0.950933	1	14263	66619	0.11697	6.1912e-22	B2_trans,A2_Trans	FIVE_PRIME_UTR_INTRON_VARIANT	AFR
755.1	Congenital deformities of feet	congenital anomalies	rs72711165	TMEM65	8	125336564	T	C	C	0.923474	0.0608055	0.819723	1.04036	0.190436	0.950933	1	4917	106737	0.18279	6.0907e-07	B2_trans	CODING_TRANSCRIPT_INTRON_VARIANT	AFR
726.3	Bursitis	musculoskeletal	rs72711165	TMEM65	8	125336564	T	C	C	0.911823	0.0705059	0.794137	1.04695	0.19045	0.950933	1	4591	108338	0.18279	6.0907e-07	B2_trans	CODING_TRANSCRIPT_INTRON_VARIANT	AFR
344	Other paralytic syndromes	neurological	rs9501257	HLA-DPB1	6	33055355	A	G	G	0.952848	0.0368916	0.886383	1.0243	0.190454	0.950933	1	1479	113620	0.17269	4.1339e-08	A2_Trans	THREE_PRIME_UTR_EXON_VARIANT	AFR
706	Diseases of sebaceous glands	dermatologic	rs8052423	SLC22A31	16	89269178	G	T	T	1.01995	0.0150898	0.990228	1.05057	0.190471	0.950933	1	13565	86261	0.13037	1.0019e-06	A2_Trans	UPSTREAM_GENE_VARIANT	AFR
478	Throat pain	respiratory	rs766826	ELF5	11	34528766	C	T	T	0.906916	0.0746315	0.783503	1.04977	0.190476	0.950933	1	3401	112643	-0.082134	1.155e-11	B2_trans	CODING_TRANSCRIPT_INTRON_VARIANT	AFR
952	Spinal cord injury without evidence of spinal bone injury	injuries & poisonings	rs2284028	NCF4	22	37265172	A	C	C	0.907554	0.0740959	0.784877	1.0494	0.190484	0.950933	1	491	115616	0.31271	4.1737e-06	A2_Trans	CODING_TRANSCRIPT_INTRON_VARIANT	AFR
303.3	Psychogenic disorder	mental disorders	rs467843	TRAPPC13	5	64945715	A	G	G	1.12012	0.0866504	0.945166	1.32746	0.19049	0.950933	1	953	115413	-0.089724	1.7259e-06	A2_Trans	CODING_TRANSCRIPT_INTRON_VARIANT	AFR
604.3	Peyronie's disease	genitourinary	rs9577395	ATP11A	13	113534984	C	G	G	0.804395	0.166273	0.58068	1.1143	0.190506	0.950933	1	284	116048	0.064829	8.6068e-07	B2_trans,A2_Trans	CODING_TRANSCRIPT_INTRON_VARIANT	AFR
362.22	Macular degeneration, wet	sense organs	rs75505823	LRP1	12	57540956	G	T	T	1.60899	0.363326	0.789389	3.27958	0.190519	0.950933	1	356	116049	-0.20852	3.0745e-06	A2_Trans	CODING_TRANSCRIPT_INTRON_VARIANT	AFR
379.5	Disorders of iris and ciliary body	sense organs	rs9577395	ATP11A	13	113534984	C	G	G	0.886177	0.0923121	0.73951	1.06193	0.190527	0.950933	1	1376	114269	0.064829	8.6068e-07	B2_trans,A2_Trans	CODING_TRANSCRIPT_INTRON_VARIANT	AFR
729.1	Rheumatism, unspecified and fibrositis	musculoskeletal	rs62200027	CASC20	20	6469515	G	A	A	1.14467	0.103225	0.935009	1.40135	0.190545	0.950933	1	401	115857	-0.053006	3.3456e-06	B2_trans,A2_Trans	NON_CODING_TRANSCRIPT_INTRON_VARIANT	AFR
327.32	Obstructive sleep apnea	neurological	rs9896243	NSF	17	44826056	C	G	G	1.01935	0.0146389	0.990515	1.04902	0.190552	0.950933	1	6174	76879	-0.13155	3.2234e-08	A2_Trans	CODING_TRANSCRIPT_INTRON_VARIANT	AFR
180	Cervical cancer and dysplasia	neoplasms	rs9896243	NSF	17	44826056	C	G	G	1.11348	0.0821191	0.947942	1.30792	0.190556	0.950933	1	595	115338	-0.13155	3.2234e-08	A2_Trans	CODING_TRANSCRIPT_INTRON_VARIANT	AFR
690.1	Seborrheic dermatitis	dermatologic	rs495828	ABO	9	136154867	G	T	T	1.04488	0.0335432	0.978398	1.11589	0.190569	0.950933	1	3553	109295	-0.13432	6.5649e-10	A2_Trans	UPSTREAM_GENE_VARIANT	AFR
371.3	Inflammation of eyelids	sense organs	rs35154152	THBS3	1	155172725	T	C	C	1.02423	0.0182899	0.988162	1.06161	0.190584	0.950933	1	9718	97898	-0.20528	2.3574e-11	A2_Trans	SYNONYMOUS_VARIANT	AFR
276	Disorders of fluid, electrolyte, and acid-base balance	endocrine/metabolic	rs2924480	ELF5	11	34529831	T	C	C	1.01965	0.0148708	0.990364	1.04981	0.190589	0.950933	1	13812	80617	-0.11648	2.817e-07	A2_Trans	CODING_TRANSCRIPT_INTRON_VARIANT	AFR
465	Acute upper respiratory infections of multiple or unspecified sites	respiratory	rs11234800	ME3	11	86479407	G	C	C	0.959374	0.0316877	0.901603	1.02085	0.190589	0.950933	1	21636	67109	-0.077173	3.0702e-06	B2_trans	INTERGENIC_VARIANT	AFR
272.9	Unspecified disorder of lipoid metabolism	endocrine/metabolic	rs9497053	UTRN	6	145026256	G	A	A	0.914269	0.0684816	0.799433	1.0456	0.190593	0.950933	1	1726	114461	-0.064841	1.0064e-06	B2_trans	CODING_TRANSCRIPT_INTRON_VARIANT	AFR
523.31	Acute periodontitis	digestive	rs11234800	ME3	11	86479407	G	C	C	0.942813	0.0449938	0.86323	1.02973	0.190604	0.950933	1	7219	98382	-0.077173	3.0702e-06	B2_trans	INTERGENIC_VARIANT	AFR
370.2	Superficial keratitis	sense organs	rs11085727	TYK2	19	10466123	C	T	T	0.867996	0.108172	0.702169	1.07299	0.190625	0.950933	1	1608	114578	0.17253	2.3333e-18	A2_Trans,B2_trans	CODING_TRANSCRIPT_INTRON_VARIANT	AFR
259	Other endocrine disorders	endocrine/metabolic	rs117169628	SLC22A31	16	89262657	G	A	A	1.36428	0.237352	0.856779	2.17239	0.190631	0.950933	1	923	115465	0.081201	5.77e-07	B2_trans	SYNONYMOUS_VARIANT	AFR
458	Hypotension	circulatory system	rs766826	ELF5	11	34528766	C	T	T	1.02805	0.0211351	0.98633	1.07153	0.190639	0.950933	1	8831	99669	-0.082134	1.155e-11	B2_trans	CODING_TRANSCRIPT_INTRON_VARIANT	AFR
588	Disorders resulting from impaired renal function	genitourinary	rs35705950	MUC5B	11	1241221	G	T	T	0.887451	0.0912392	0.742132	1.06122	0.190646	0.950933	1	1517	111727	-0.11177	1.2224e-08	B2_trans,A2_Trans	UPSTREAM_GENE_VARIANT	AFR
187	Cancer of other male genital organs	neoplasms	rs9497053	UTRN	6	145026256	G	A	A	0.906981	0.0746062	0.783598	1.04979	0.190652	0.950933	1	804	115457	-0.064841	1.0064e-06	B2_trans	CODING_TRANSCRIPT_INTRON_VARIANT	AFR
402	NA	NA	rs76073397	MIR548H2	16	11386452	T	C	C	0.905916	0.0755061	0.781299	1.05041	0.190665	0.950933	1	11251	97992	0.14454	9.6663e-07	A2_Trans,B2_trans	INTERGENIC_VARIANT	AFR
348.9	Other conditions of brain, NOS	neurological	rs8052423	SLC22A31	16	89269178	G	T	T	0.9125	0.0699745	0.795556	1.04664	0.190679	0.950933	1	1647	114330	0.13037	1.0019e-06	A2_Trans	UPSTREAM_GENE_VARIANT	AFR
801	Fracture of ankle and foot	injuries & poisonings	rs76423999	SLC12A7	5	1098067	T	A	A	1.06354	0.0470754	0.969801	1.16634	0.190681	0.950933	1	2453	109935	0.18412	3.8813e-07	A2_Trans	CODING_TRANSCRIPT_INTRON_VARIANT	AFR
208	Benign neoplasm of colon	neoplasms	rs60305836	CDH8	16	61709381	A	C	C	0.98309	0.0130339	0.958294	1.00853	0.19071	0.950933	1	13200	73925	0.086719	1.1846e-06	B2_trans	CODING_TRANSCRIPT_INTRON_VARIANT	AFR
415.2	Chronic pulmonary heart disease	circulatory system	rs721917	SFTPD	10	81706324	A	G	G	1.0359	0.0269588	0.98259	1.09211	0.190716	0.950933	1	2872	110864	0.055247	2.0819e-07	B2_trans	SYNONYMOUS_VARIANT	AFR
592.1	Cystitis	genitourinary	rs1453205	LOC101928196	2	19901073	C	T	T	1.05762	0.0428151	0.97249	1.1502	0.190725	0.950933	1	2996	112460	0.096992	3.6368e-06	A2_Trans	INTERGENIC_VARIANT	AFR
939	Atopic/contact dermatitis due to other or unspecified	dermatologic	rs1250993	LOC101929525	10	81399565	C	G	G	1.01896	0.0143526	0.990692	1.04803	0.19073	0.950933	1	14789	84107	0.12403	5.3767e-08	A2_Trans	INTERGENIC_VARIANT	AFR
381	Otitis media and Eustachian tube disorders	sense organs	rs915823	TMPRSS2	21	42851454	A	C	C	1.04045	0.0303067	0.980448	1.10413	0.19073	0.950933	1	7843	103916	-0.066039	1.6687e-06	B2_trans	CODING_TRANSCRIPT_INTRON_VARIANT	AFR
369.5	Conjunctivitis, infectious	sense organs	rs60305836	CDH8	16	61709381	A	C	C	1.03793	0.028456	0.98163	1.09747	0.190732	0.950933	1	8459	104246	0.086719	1.1846e-06	B2_trans	CODING_TRANSCRIPT_INTRON_VARIANT	AFR
361.2	Retinoschisis and retinal cysts	sense organs	rs7579014	BCL11A	2	60707894	G	A	A	1.10653	0.0773681	0.950836	1.28771	0.190753	0.950933	1	347	115927	-0.05629	1.2614e-06	B2_trans	CODING_TRANSCRIPT_INTRON_VARIANT	AFR
348	Other conditions of brain	neurological	rs1878527	ANKRD30BL	2	133056313	T	C	C	0.949998	0.0392057	0.879733	1.02588	0.190753	0.950933	1	2330	112143	-0.077457	2.0215e-06	B2_trans	INTERGENIC_VARIANT	AFR
250.24	Type 2 diabetes with neurological manifestations	endocrine/metabolic	rs10774671	OAS1	12	113357193	G	A	A	1.01728	0.0130914	0.991506	1.04372	0.190757	0.950933	1	5559	96492	0.12569	3.6032e-11	A2_Trans	SPLICE_ACCEPTOR_VARIANT	AFR
523.32	Chronic periodontitis	digestive	rs732990	CIB4	2	26842146	C	G	G	0.977348	0.0175131	0.94437	1.01148	0.190769	0.950933	1	6257	100986	0.056389	5.6358e-07	B2_trans	CODING_TRANSCRIPT_INTRON_VARIANT	AFR
740.1	Osteoarthritis; localized	musculoskeletal	rs581342	LMNA	1	156095466	T	C	C	0.986674	0.0102542	0.967042	1.0067	0.19077	0.950933	1	12184	74342	0.090245	2.6355e-07	B2_trans	CODING_TRANSCRIPT_INTRON_VARIANT	AFR
295	Schizophrenia and other psychotic disorders	mental disorders	rs622568	SEC61G	7	54647894	A	C	C	1.01981	0.0149943	0.990276	1.05023	0.190784	0.950949	1	3664	102155	0.11965	2.6006e-06	A2_Trans	INTERGENIC_VARIANT	AFR
250.6	Polyneuropathy in diabetes	endocrine/metabolic	rs2284028	NCF4	22	37265172	A	C	C	1.0356	0.0267394	0.982724	1.09132	0.190794	0.950949	1	3183	109248	0.31271	4.1737e-06	A2_Trans	CODING_TRANSCRIPT_INTRON_VARIANT	AFR
394	Rheumatic disease of the heart valves	circulatory system	rs9896243	NSF	17	44826056	C	G	G	1.08283	0.0608308	0.961123	1.21994	0.190835	0.951064	1	2694	112705	-0.13155	3.2234e-08	A2_Trans	CODING_TRANSCRIPT_INTRON_VARIANT	AFR
374.2	Lagophthalmos	sense organs	rs35705950	MUC5B	11	1241221	G	T	T	1.4123	0.26391	0.841952	2.36902	0.190838	0.951064	1	373	116036	-0.11177	1.2224e-08	B2_trans,A2_Trans	UPSTREAM_GENE_VARIANT	AFR
694.2	Other dyschromia	dermatologic	rs8052423	SLC22A31	16	89269178	G	T	T	1.04607	0.0344379	0.977798	1.11912	0.190871	0.951173	1	5311	108618	0.13037	1.0019e-06	A2_Trans	UPSTREAM_GENE_VARIANT	AFR
280	Iron deficiency anemias	hematopoietic	rs77534576	DLX4	17	47940666	C	T	T	1.13058	0.0938331	0.940655	1.35885	0.190883	0.951173	1	6912	96913	0.20794	1.7585e-10	B2_trans	INTERGENIC_VARIANT	AFR
747.11	Cardiac shunt/ heart septal defect	congenital anomalies	rs7579014	BCL11A	2	60707894	G	A	A	0.875383	0.101757	0.717104	1.0686	0.190891	0.951173	1	311	116128	-0.05629	1.2614e-06	B2_trans	CODING_TRANSCRIPT_INTRON_VARIANT	AFR
598.9	NA	NA	rs721917	SFTPD	10	81706324	A	G	G	0.952702	0.0370506	0.885971	1.02446	0.190952	0.951208	1	4343	110783	0.055247	2.0819e-07	B2_trans	SYNONYMOUS_VARIANT	AFR
281.13	Folate-deficiency anemia	hematopoietic	rs5023077	FBRSL1	12	133141973	T	C	C	0.886907	0.0917725	0.740903	1.06168	0.190961	0.951208	1	519	115781	-0.090901	1.5172e-06	A2_Trans	CODING_TRANSCRIPT_INTRON_VARIANT	AFR
296.22	Major depressive disorder	mental disorders	rs60305836	CDH8	16	61709381	A	C	C	0.98536	0.0112773	0.96382	1.00738	0.190961	0.951208	1	8435	62587	0.086719	1.1846e-06	B2_trans	CODING_TRANSCRIPT_INTRON_VARIANT	AFR
433.2	Occlusion of cerebral arteries	circulatory system	rs67959919	LZTFL1	3	45871908	G	A	A	0.897387	0.0827921	0.762969	1.05549	0.190971	0.951208	1	2692	107388	0.59355	1.6043e-80	A2_Trans	CODING_TRANSCRIPT_INTRON_VARIANT	AFR
337	Disorders of the autonomic nervous system	neurological	rs505922	ABO	9	136149229	T	C	C	1.04058	0.0304174	0.980355	1.1045	0.190974	0.951208	1	3761	110517	-0.099884	2.0889e-20	B2_trans	CODING_TRANSCRIPT_INTRON_VARIANT	AFR
736.6	Unequal leg length (acquired)	musculoskeletal	rs9577395	ATP11A	13	113534984	C	G	G	1.11689	0.0845413	0.946341	1.31817	0.191013	0.951208	1	1001	114673	0.064829	8.6068e-07	B2_trans,A2_Trans	CODING_TRANSCRIPT_INTRON_VARIANT	AFR
527.7	Disturbance of salivary secretion	digestive	rs11085727	TYK2	19	10466123	C	T	T	1.08013	0.0589508	0.962269	1.21242	0.191032	0.951208	1	2600	112674	0.17253	2.3333e-18	A2_Trans,B2_trans	CODING_TRANSCRIPT_INTRON_VARIANT	AFR
711	Arthropathy associated with infections	musculoskeletal	rs9896243	NSF	17	44826056	C	G	G	1.10289	0.0749061	0.9523	1.2773	0.191051	0.951208	1	1146	114701	-0.13155	3.2234e-08	A2_Trans	CODING_TRANSCRIPT_INTRON_VARIANT	AFR
362.9	Retinal edema	sense organs	rs721917	SFTPD	10	81706324	A	G	G	0.955319	0.0349617	0.892049	1.02308	0.191065	0.951208	1	1754	113167	0.055247	2.0819e-07	B2_trans	SYNONYMOUS_VARIANT	AFR
131	Protozoan infection	infectious diseases	rs505922	ABO	9	136149229	T	C	C	1.07889	0.0580819	0.962808	1.20898	0.191075	0.951208	1	1974	114042	-0.099884	2.0889e-20	B2_trans	CODING_TRANSCRIPT_INTRON_VARIANT	AFR
250.41	Impaired fasting glucose	endocrine/metabolic	rs67579710	THBS3	1	155173527	G	A	A	1.02433	0.0183894	0.988071	1.06193	0.191077	0.951208	1	6092	101674	-0.10348	1.0252e-09	B2_trans	CODING_TRANSCRIPT_INTRON_VARIANT	AFR
157	Pancreatic cancer	neoplasms	rs1405655	NR1H2	19	50882619	T	C	C	0.908477	0.0734183	0.78672	1.04908	0.191082	0.951208	1	226	116036	0.075181	1.1208e-11	B2_trans,A2_Trans	CODING_TRANSCRIPT_INTRON_VARIANT	AFR
952	Spinal cord injury without evidence of spinal bone injury	injuries & poisonings	rs7089827	TFAM	10	60157611	C	T	T	1.09111	0.0666923	0.95741	1.24347	0.191089	0.951208	1	491	115616	-0.14471	2.0338e-06	A2_Trans	THREE_PRIME_UTR_EXON_VARIANT	AFR
713	Arthropathy associated with other disorders classified elsewhere	musculoskeletal	rs581342	LMNA	1	156095466	T	C	C	1.1086	0.0788695	0.949823	1.29393	0.191128	0.951208	1	474	115840	0.090245	2.6355e-07	B2_trans	CODING_TRANSCRIPT_INTRON_VARIANT	AFR
522	Diseases of pulp and periapical tissues	digestive	rs11702230	LOC101928126	21	35377591	C	T	T	1.07285	0.0537956	0.965491	1.19215	0.191161	0.951208	1	8033	100438	0.099731	3.223e-09	B2_trans	INTERGENIC_VARIANT	AFR
218.1	Uterine leiomyoma	neoplasms	rs35154152	THBS3	1	155172725	T	C	C	1.04524	0.0338533	0.978142	1.11695	0.191162	0.951208	1	1147	112295	-0.20528	2.3574e-11	A2_Trans	SYNONYMOUS_VARIANT	AFR
575.7	Other disorders of gallbladder	digestive	rs7605877	FOXI3	2	88559025	T	C	C	0.918996	0.0646244	0.809665	1.04309	0.191164	0.951208	1	1180	114974	-0.071053	3.3369e-06	B2_trans	INTERGENIC_VARIANT	AFR
427	Cardiac dysrhythmias	circulatory system	rs13179014	SPEF2	5	35693227	A	C	C	0.981979	0.0139125	0.955564	1.00912	0.191175	0.951208	1	15912	71023	-0.061249	6.1057e-07	B2_trans	CODING_TRANSCRIPT_INTRON_VARIANT	AFR
531	Peptic ulcer (excl. esophageal)	digestive	rs61667602	CRHR1	17	43785349	T	C	C	0.951394	0.0381207	0.882901	1.0252	0.19118	0.951208	1	3442	108518	-0.093554	9.1279e-12	B2_trans	FIVE_PRIME_UTR_INTRON_VARIANT	AFR
496.2	Chronic bronchitis	respiratory	rs4830964	.	23	15515319	C	G	G	1.02655	0.0200502	0.986994	1.0677	0.191209	0.951208	1	4675	107115	0.046578	2.9701e-06	B2_trans	SEQUENCE_VARIANT	AFR
724.8	Other symptoms referable to back	musculoskeletal	rs12259804	PLEKHS1	10	115573378	T	C	C	1.30354	0.202825	0.87595	1.93985	0.191227	0.951208	1	4056	111157	-0.27547	4.8674e-08	A2_Trans	INTERGENIC_VARIANT	AFR
626.2	Dysmenorrhea	genitourinary	rs3746539	PTPRT	20	40702071	G	A	A	1.07398	0.0546095	0.964965	1.19531	0.191245	0.951208	1	1081	114264	0.05405	1.7723e-06	B2_trans	THREE_PRIME_UTR_EXON_VARIANT	AFR
558	Noninfectious gastroenteritis	digestive	rs766826	ELF5	11	34528766	C	T	T	1.04028	0.0302209	0.980454	1.10376	0.191282	0.951208	1	8247	104749	-0.082134	1.155e-11	B2_trans	CODING_TRANSCRIPT_INTRON_VARIANT	AFR
132	Infestation (lice, mites)	infectious diseases	rs111783124	LOC101928126	21	35362848	G	A	A	1.28177	0.189966	0.883306	1.85998	0.191288	0.951208	1	1459	114800	0.13532	2.1558e-07	A2_Trans	INTERGENIC_VARIANT	AFR
389.2	Conductive hearing loss	sense organs	rs8080583	KANSL1	17	44162597	C	A	A	1.06781	0.0502053	0.967737	1.17822	0.191296	0.951208	1	1334	114387	-0.12662	2.0785e-08	A2_Trans	CODING_TRANSCRIPT_INTRON_VARIANT	AFR
292.5	Transient alteration of awareness	mental disorders	rs3746539	PTPRT	20	40702071	G	A	A	0.883586	0.0947139	0.733885	1.06382	0.191299	0.951208	1	1203	115119	0.05405	1.7723e-06	B2_trans	THREE_PRIME_UTR_EXON_VARIANT	AFR
378.1	Strabismus (not specified as paralytic)	sense organs	rs581342	LMNA	1	156095466	T	C	C	0.953916	0.0361056	0.888744	1.02387	0.191306	0.951208	1	1428	113556	0.090245	2.6355e-07	B2_trans	CODING_TRANSCRIPT_INTRON_VARIANT	AFR
282.9	Other hereditary hemolytic anemias	hematopoietic	rs1453205	LOC101928196	2	19901073	C	T	T	1.08103	0.0596231	0.9618	1.21503	0.191309	0.951208	1	477	115565	0.096992	3.6368e-06	A2_Trans	INTERGENIC_VARIANT	AFR
772	Symptoms of the muscles	symptoms	rs10774671	OAS1	12	113357193	G	A	A	0.931073	0.0546557	0.83649	1.03635	0.191319	0.951208	1	1843	114119	0.12569	3.6032e-11	A2_Trans	SPLICE_ACCEPTOR_VARIANT	AFR
575.2	Obstruction of bile duct	digestive	rs11234800	ME3	11	86479407	G	C	C	1.34552	0.227124	0.862107	2.09999	0.191321	0.951208	1	279	116124	-0.077173	3.0702e-06	B2_trans	INTERGENIC_VARIANT	AFR
473.4	Voice disturbance	respiratory	rs467843	TRAPPC13	5	64945715	A	G	G	0.967442	0.0253312	0.920583	1.01669	0.191324	0.951208	1	2537	110512	-0.089724	1.7259e-06	A2_Trans	CODING_TRANSCRIPT_INTRON_VARIANT	AFR
514.1	Abnormal results of function study of pulmonary system	respiratory	rs10086829	COL14A1	8	121149129	G	A	A	0.837306	0.135892	0.641524	1.09284	0.191326	0.951208	1	948	115508	-0.097352	3.8599e-06	A2_Trans	FIVE_PRIME_UTR_INTRON_VARIANT	AFR
857	Mechanical complication of unspecified genitourinary device, implant, and graft	injuries & poisonings	rs2277732	DPP9	19	4723670	C	A	A	0.889709	0.0894392	0.74665	1.06018	0.19135	0.951208	1	1032	114947	0.11697	6.1912e-22	B2_trans,A2_Trans	FIVE_PRIME_UTR_INTRON_VARIANT	AFR
800.3	Fracture of tibia and fibula	injuries & poisonings	rs766826	ELF5	11	34528766	C	T	T	1.06711	0.0497141	0.968037	1.17632	0.191374	0.951208	1	903	114459	-0.082134	1.155e-11	B2_trans	CODING_TRANSCRIPT_INTRON_VARIANT	AFR
735.21	Hammer toe (acquired)	musculoskeletal	rs55654108	PDCL3P4	3	101425703	A	G	G	0.973757	0.0203554	0.935673	1.01339	0.191399	0.951208	1	3970	105464	-0.05662	1.0636e-06	B2_trans	INTERGENIC_VARIANT	AFR
197	Chemotherapy	neoplasms	rs1878527	ANKRD30BL	2	133056313	T	C	C	1.05438	0.0405322	0.973859	1.14156	0.1914	0.951208	1	1243	113289	-0.077457	2.0215e-06	B2_trans	INTERGENIC_VARIANT	AFR
727.2	Bursitis disorders	musculoskeletal	rs9367106	LOC100505711	6	41483390	G	C	C	1.08904	0.0652905	0.958228	1.23771	0.191409	0.951208	1	3716	111323	0.20225	3.4038e-11	B2_trans	INTERGENIC_VARIANT	AFR
722.1	Displacement of intervertebral disc	musculoskeletal	rs77534576	DLX4	17	47940666	C	T	T	1.19813	0.138367	0.913533	1.57138	0.191427	0.951208	1	5468	106227	0.20794	1.7585e-10	B2_trans	INTERGENIC_VARIANT	AFR
711.1	Pyogenic arthritis	musculoskeletal	rs467843	TRAPPC13	5	64945715	A	G	G	0.919462	0.0642753	0.81063	1.04291	0.191433	0.951208	1	679	115451	-0.089724	1.7259e-06	A2_Trans	CODING_TRANSCRIPT_INTRON_VARIANT	AFR
964.1	Anticoagulants causing adverse effects	injuries & poisonings	rs12567716	FOXD2	1	48197570	T	C	C	0.718058	0.253539	0.436864	1.18025	0.191443	0.951208	1	614	115841	-0.090753	1.4878e-06	B2_trans	INTERGENIC_VARIANT	AFR
257	Testicular dysfunction	endocrine/metabolic	rs9896243	NSF	17	44826056	C	G	G	1.04573	0.0342283	0.977875	1.11829	0.191445	0.951208	1	2373	110061	-0.13155	3.2234e-08	A2_Trans	CODING_TRANSCRIPT_INTRON_VARIANT	AFR
259	Other endocrine disorders	endocrine/metabolic	rs915823	TMPRSS2	21	42851454	A	C	C	0.841154	0.132422	0.64887	1.09042	0.191458	0.951208	1	923	115465	-0.066039	1.6687e-06	B2_trans	CODING_TRANSCRIPT_INTRON_VARIANT	AFR
742.2	Pathological, developmental or recurrent dislocation	musculoskeletal	rs147812915	KAT7	17	47858295	C	T	T	1.64258	0.379913	0.780089	3.45867	0.191461	0.951208	1	460	115930	0.23438	1.0943e-07	A2_Trans	INTERGENIC_VARIANT	AFR
871.1	Open wound of hand except finger(s)	injuries & poisonings	rs35508621	LZTFL1	3	45880481	T	C	C	1.40177	0.258552	0.844492	2.32678	0.191469	0.951208	1	1521	114709	0.38931	6.0917e-89	B2_trans	CODING_TRANSCRIPT_INTRON_VARIANT	AFR
442.2	Aneurysm of iliac artery	circulatory system	rs72711165	TMEM65	8	125336564	T	C	C	0.732411	0.238414	0.459004	1.16867	0.191489	0.951208	1	248	116034	0.18279	6.0907e-07	B2_trans	CODING_TRANSCRIPT_INTRON_VARIANT	AFR
276.11	Hyperosmolality and/or hypernatremia	endocrine/metabolic	rs11702230	LOC101928126	21	35377591	C	T	T	1.27115	0.183681	0.886844	1.82199	0.19149	0.951208	1	1322	114781	0.099731	3.223e-09	B2_trans	INTERGENIC_VARIANT	AFR
791	Gangrene	symptoms	rs2277732	DPP9	19	4723670	C	A	A	1.10042	0.0732616	0.953231	1.27034	0.191495	0.951208	1	552	115229	0.11697	6.1912e-22	B2_trans,A2_Trans	FIVE_PRIME_UTR_INTRON_VARIANT	AFR
709.7	Unspecified diffuse connective tissue disease	dermatologic	rs111783124	LOC101928126	21	35362848	G	A	A	0.642638	0.338529	0.330986	1.24774	0.191497	0.951208	1	216	116202	0.13532	2.1558e-07	A2_Trans	INTERGENIC_VARIANT	AFR
365.2	Primary angle-closure glaucoma	sense organs	rs10774679	OAS3	12	113374748	C	T	T	1.04733	0.0354023	0.97712	1.12258	0.191498	0.951208	1	1719	113070	0.075824	4.6954e-12	B2_trans	UPSTREAM_GENE_VARIANT	AFR
750.2	Lower gastrointestinal congenital anomalies	congenital anomalies	rs67959919	LZTFL1	3	45871908	G	A	A	0.465891	0.584784	0.148086	1.46573	0.191508	0.951208	1	840	115599	0.59355	1.6043e-80	A2_Trans	CODING_TRANSCRIPT_INTRON_VARIANT	AFR
038	Septicemia	infectious diseases	rs12809318	FBRSL1	12	133140840	T	C	C	0.968879	0.0242057	0.923987	1.01595	0.191515	0.951208	1	3664	108035	-0.062781	9.5289e-09	B2_trans	CODING_TRANSCRIPT_INTRON_VARIANT	AFR
572	Ascites (non malignant)	digestive	rs75505823	LRP1	12	57540956	G	T	T	0.659732	0.318446	0.353432	1.23149	0.19152	0.951208	1	1153	114624	-0.20852	3.0745e-06	A2_Trans	CODING_TRANSCRIPT_INTRON_VARIANT	AFR
979	Adverse drug events and drug allergies	injuries & poisonings	rs7605877	FOXI3	2	88559025	T	C	C	1.04105	0.0307994	0.980062	1.10583	0.191524	0.951208	1	5572	108748	-0.071053	3.3369e-06	B2_trans	INTERGENIC_VARIANT	AFR
244	Hypothyroidism	endocrine/metabolic	rs505922	ABO	9	136149229	T	C	C	1.02451	0.0185382	0.98795	1.06242	0.191553	0.951208	1	1995	107791	-0.099884	2.0889e-20	B2_trans	CODING_TRANSCRIPT_INTRON_VARIANT	AFR
365.2	Primary angle-closure glaucoma	sense organs	rs9896243	NSF	17	44826056	C	G	G	1.06803	0.0503935	0.967582	1.1789	0.191553	0.951208	1	1719	113070	-0.13155	3.2234e-08	A2_Trans	CODING_TRANSCRIPT_INTRON_VARIANT	AFR
495.1	Chronic obstructive asthma	respiratory	rs10774671	OAS1	12	113357193	G	A	A	0.941132	0.0464623	0.859215	1.03086	0.191609	0.951208	1	1315	114373	0.12569	3.6032e-11	A2_Trans	SPLICE_ACCEPTOR_VARIANT	AFR
803.2	Fracture of radius and ulna	injuries & poisonings	rs1878527	ANKRD30BL	2	133056313	T	C	C	0.935228	0.0512833	0.845795	1.03412	0.191628	0.951208	1	595	114814	-0.077457	2.0215e-06	B2_trans	INTERGENIC_VARIANT	AFR
198.3	Secondary malignant neoplasm of digestive systems	neoplasms	rs62200027	CASC20	20	6469515	G	A	A	0.81585	0.155879	0.601072	1.10737	0.191667	0.951208	1	262	116181	-0.053006	3.3456e-06	B2_trans,A2_Trans	NON_CODING_TRANSCRIPT_INTRON_VARIANT	AFR
364.2	Corneal edema	sense organs	rs13050728	IFNAR2	21	34615210	T	C	C	0.894952	0.085003	0.757609	1.05719	0.191667	0.951208	1	410	115858	-0.10657	4.0686e-21	B2_trans,A2_Trans	CODING_TRANSCRIPT_INTRON_VARIANT	AFR
427.41	Ventricular fibrillation and flutter	circulatory system	rs9497053	UTRN	6	145026256	G	A	A	1.12428	0.0897188	0.942986	1.34043	0.191671	0.951208	1	410	115985	-0.064841	1.0064e-06	B2_trans	CODING_TRANSCRIPT_INTRON_VARIANT	AFR
770	Myalgia and myositis unspecified	symptoms	rs35154152	THBS3	1	155172725	T	C	C	1.02595	0.0196203	0.987244	1.06617	0.191674	0.951208	1	8992	99817	-0.20528	2.3574e-11	A2_Trans	SYNONYMOUS_VARIANT	AFR
628	Ovarian cyst	genitourinary	rs1878527	ANKRD30BL	2	133056313	T	C	C	0.931271	0.0545366	0.836863	1.03633	0.191675	0.951208	1	1220	114206	-0.077457	2.0215e-06	B2_trans	INTERGENIC_VARIANT	AFR
430.3	Subdural hemorrhage	circulatory system	rs3746539	PTPRT	20	40702071	G	A	A	1.11856	0.0858163	0.945394	1.32345	0.191684	0.951208	1	240	115963	0.05405	1.7723e-06	B2_trans	THREE_PRIME_UTR_EXON_VARIANT	AFR
440.9	Atherosclerosis of aorta	circulatory system	rs1878527	ANKRD30BL	2	133056313	T	C	C	1.16757	0.118663	0.92529	1.4733	0.191685	0.951208	1	1531	114883	-0.077457	2.0215e-06	B2_trans	INTERGENIC_VARIANT	AFR
415.11	Pulmonary embolism and infarction, acute	circulatory system	rs9577395	ATP11A	13	113534984	C	G	G	1.06658	0.0493731	0.968208	1.17496	0.191691	0.951208	1	917	112612	0.064829	8.6068e-07	B2_trans,A2_Trans	CODING_TRANSCRIPT_INTRON_VARIANT	AFR
610	Benign mammary dysplasias	genitourinary	rs9268576	HLA-DRA	6	32395641	T	C	C	0.922926	0.0614358	0.818225	1.04103	0.191714	0.951208	1	1653	113342	0.095134	9.9752e-07	B2_trans	INTERGENIC_VARIANT	AFR
555.21	Ulcerative colitis (chronic)	digestive	rs7960611	CLEC1A	12	10230416	G	A	A	0.885408	0.0932247	0.737548	1.06291	0.191714	0.951208	1	583	115756	-0.1584	3.3086e-07	A2_Trans	CODING_TRANSCRIPT_INTRON_VARIANT	AFR
331.1	Hydrocephalus	neurological	rs915823	TMPRSS2	21	42851454	A	C	C	1.19951	0.139342	0.912844	1.5762	0.191714	0.951208	1	160	116311	-0.066039	1.6687e-06	B2_trans	CODING_TRANSCRIPT_INTRON_VARIANT	AFR
807	Fracture of ribs	injuries & poisonings	rs76423999	SLC12A7	5	1098067	T	A	A	0.874604	0.102629	0.715243	1.06947	0.191717	0.951208	1	1570	114091	0.18412	3.8813e-07	A2_Trans	CODING_TRANSCRIPT_INTRON_VARIANT	AFR
506	Empyema and pneumothorax	respiratory	rs9461128	TMEM14B	6	10753875	T	C	C	1.07834	0.0577731	0.962896	1.20763	0.191722	0.951208	1	718	115158	0.13046	3.4269e-06	B2_trans	CODING_TRANSCRIPT_INTRON_VARIANT	AFR
571.8	Liver abscess and sequelae of chronic liver disease	digestive	rs622568	SEC61G	7	54647894	A	C	C	0.937812	0.049181	0.851634	1.03271	0.191723	0.951208	1	988	114755	0.11965	2.6006e-06	A2_Trans	INTERGENIC_VARIANT	AFR
736.4	Genu valgum or varum (acquired)	musculoskeletal	rs1250993	LOC101929525	10	81399565	C	G	G	1.13426	0.0965006	0.938795	1.37042	0.191729	0.951208	1	403	115944	0.12403	5.3767e-08	A2_Trans	INTERGENIC_VARIANT	AFR
443	Peripheral vascular disease	circulatory system	rs581342	LMNA	1	156095466	T	C	C	1.02212	0.0167567	0.989093	1.05624	0.191735	0.951208	1	5549	102224	0.090245	2.6355e-07	B2_trans	CODING_TRANSCRIPT_INTRON_VARIANT	AFR
365.11	Primary open angle glaucoma	sense organs	rs9461128	TMEM14B	6	10753875	T	C	C	1.02119	0.0160627	0.989542	1.05385	0.191743	0.951208	1	3027	101413	0.13046	3.4269e-06	B2_trans	CODING_TRANSCRIPT_INTRON_VARIANT	AFR
512.7	Shortness of breath	respiratory	rs467843	TRAPPC13	5	64945715	A	G	G	0.984351	0.0120825	0.961314	1.00794	0.191745	0.951208	1	14904	82006	-0.089724	1.7259e-06	A2_Trans	CODING_TRANSCRIPT_INTRON_VARIANT	AFR
317.1	Alcoholism	mental disorders	rs7560588	BCL11A	2	60727416	G	A	A	1.02132	0.01616	0.989477	1.05418	0.191782	0.951208	1	7942	83217	-0.12371	2.3396e-07	A2_Trans	CODING_TRANSCRIPT_INTRON_VARIANT	AFR
585.3	Chronic renal failure [CKD]	genitourinary	rs67959919	LZTFL1	3	45871908	G	A	A	0.933723	0.052535	0.842365	1.03499	0.191782	0.951208	1	5104	92243	0.59355	1.6043e-80	A2_Trans	CODING_TRANSCRIPT_INTRON_VARIANT	AFR
281	Other deficiency anemia	hematopoietic	rs10086829	COL14A1	8	121149129	G	A	A	1.0469	0.0351138	0.977275	1.12149	0.191788	0.951208	1	3841	108961	-0.097352	3.8599e-06	A2_Trans	FIVE_PRIME_UTR_INTRON_VARIANT	AFR
465.4	Acute laryngitis and tracheitis	respiratory	rs67579710	THBS3	1	155173527	G	A	A	1.15347	0.109379	0.930897	1.42925	0.191791	0.951208	1	1271	115182	-0.10348	1.0252e-09	B2_trans	CODING_TRANSCRIPT_INTRON_VARIANT	AFR
726.1	Enthesopathy	musculoskeletal	rs495828	ABO	9	136154867	G	T	T	1.02588	0.0195747	0.987267	1.066	0.191795	0.951208	1	12364	91486	-0.13432	6.5649e-10	A2_Trans	UPSTREAM_GENE_VARIANT	AFR
427.1	Paroxysmal tachycardia, unspecified	circulatory system	rs76073397	MIR548H2	16	11386452	T	C	C	1.13825	0.0992074	0.937111	1.38255	0.191813	0.951208	1	2638	110651	0.14454	9.6663e-07	A2_Trans,B2_trans	INTERGENIC_VARIANT	AFR
395.1	Nonrheumatic mitral valve disorders	circulatory system	rs111837807	CCHCR1	6	31121232	T	C	C	0.913307	0.0694782	0.797034	1.04654	0.191822	0.951208	1	3487	110802	0.20363	2.152e-11	A2_Trans,B2_trans	CODING_TRANSCRIPT_INTRON_VARIANT	AFR
345.3	Convulsions	neurological	rs505922	ABO	9	136149229	T	C	C	0.969862	0.0234462	0.926301	1.01547	0.191826	0.951208	1	2246	110275	-0.099884	2.0889e-20	B2_trans	CODING_TRANSCRIPT_INTRON_VARIANT	AFR
371	Inflammation of the eye	sense organs	rs7960611	CLEC1A	12	10230416	G	A	A	0.980252	0.0152815	0.951328	1.01006	0.191827	0.951208	1	12287	89305	-0.1584	3.3086e-07	A2_Trans	CODING_TRANSCRIPT_INTRON_VARIANT	AFR
474.1	Acute tonsillitis	respiratory	rs9896243	NSF	17	44826056	C	G	G	1.13529	0.0972195	0.938326	1.3736	0.191831	0.951208	1	1654	114531	-0.13155	3.2234e-08	A2_Trans	CODING_TRANSCRIPT_INTRON_VARIANT	AFR
624	Symptoms involving female genital tract	genitourinary	rs34488998	NKAIN3	8	63408372	G	A	A	1.61639	0.36792	0.785909	3.32445	0.191837	0.951208	1	1035	115251	0.1355	3.4644e-06	B2_trans	CODING_TRANSCRIPT_INTRON_VARIANT	AFR
750	Digestive congenital anomalies	congenital anomalies	rs915823	TMPRSS2	21	42851454	A	C	C	1.14078	0.100917	0.936052	1.39028	0.191848	0.951208	1	1451	114823	-0.066039	1.6687e-06	B2_trans	CODING_TRANSCRIPT_INTRON_VARIANT	AFR
250.24	Type 2 diabetes with neurological manifestations	endocrine/metabolic	rs78313563	ESS2	22	19136365	G	A	A	1.05309	0.0396376	0.974377	1.13817	0.191856	0.951208	1	5559	96492	0.40873	6.5914e-07	A2_Trans	UPSTREAM_GENE_VARIANT	AFR
707.3	Chronic ulcer of unspecified site	dermatologic	rs8080583	KANSL1	17	44162597	C	A	A	1.06287	0.0467209	0.969866	1.1648	0.191868	0.951208	1	1843	113724	-0.12662	2.0785e-08	A2_Trans	CODING_TRANSCRIPT_INTRON_VARIANT	AFR
564.1	Irritable Bowel Syndrome	digestive	rs77534576	DLX4	17	47940666	C	T	T	1.25898	0.176481	0.890838	1.77927	0.1919	0.951208	1	1898	111995	0.20794	1.7585e-10	B2_trans	INTERGENIC_VARIANT	AFR
427.8	Sinoatrial node dysfunction (Bradycardia)	circulatory system	rs34488998	NKAIN3	8	63408372	G	A	A	0.545023	0.465099	0.219039	1.35615	0.191913	0.951208	1	900	115180	0.1355	3.4644e-06	B2_trans	CODING_TRANSCRIPT_INTRON_VARIANT	AFR
214	Lipoma	neoplasms	rs67579710	THBS3	1	155173527	G	A	A	1.03097	0.0233712	0.984805	1.07929	0.191954	0.951208	1	4449	106930	-0.10348	1.0252e-09	B2_trans	CODING_TRANSCRIPT_INTRON_VARIANT	AFR
401.21	Hypertensive heart disease	circulatory system	rs60869999	MYO1C	17	1390948	A	T	T	0.964841	0.0274305	0.914338	1.01813	0.191955	0.951208	1	6263	103138	0.059541	2.9039e-06	B2_trans	CODING_TRANSCRIPT_INTRON_VARIANT	AFR
418	Nonspecific chest pain	circulatory system	rs7560588	BCL11A	2	60727416	G	A	A	0.981064	0.0146522	0.953291	1.00965	0.191973	0.951208	1	16209	61060	-0.12371	2.3396e-07	A2_Trans	CODING_TRANSCRIPT_INTRON_VARIANT	AFR
300	Anxiety disorders	mental disorders	rs9896243	NSF	17	44826056	C	G	G	1.01824	0.0138546	0.990963	1.04627	0.19199	0.951208	1	9366	51504	-0.13155	3.2234e-08	A2_Trans	CODING_TRANSCRIPT_INTRON_VARIANT	AFR
327.32	Obstructive sleep apnea	neurological	rs67959919	LZTFL1	3	45871908	G	A	A	0.947712	0.0411625	0.874256	1.02734	0.191994	0.951208	1	6174	76879	0.59355	1.6043e-80	A2_Trans	CODING_TRANSCRIPT_INTRON_VARIANT	AFR
257.1	Testicular hypofunction	endocrine/metabolic	rs7089827	TFAM	10	60157611	C	T	T	0.96661	0.0260293	0.918534	1.0172	0.192003	0.951208	1	1763	110924	-0.14471	2.0338e-06	A2_Trans	THREE_PRIME_UTR_EXON_VARIANT	AFR
411.8	Other chronic ischemic heart disease, unspecified	circulatory system	rs9268576	HLA-DRA	6	32395641	T	C	C	0.968381	0.0246264	0.922751	1.01627	0.192006	0.951208	1	4940	101335	0.095134	9.9752e-07	B2_trans	INTERGENIC_VARIANT	AFR
561	Symptoms involving digestive system	digestive	rs67579710	THBS3	1	155173527	G	A	A	1.02033	0.0154286	0.98994	1.05166	0.192009	0.951208	1	14507	88698	-0.10348	1.0252e-09	B2_trans	CODING_TRANSCRIPT_INTRON_VARIANT	AFR
592.11	Acute cystitis	genitourinary	rs7671107	LOC101929161	4	25449225	G	A	A	0.895006	0.0850259	0.75762	1.0573	0.192028	0.951208	1	1612	114688	-0.064456	1.0803e-06	B2_trans	INTERGENIC_VARIANT	AFR
411.2	Myocardial infarction	circulatory system	rs77534576	DLX4	17	47940666	C	T	T	1.16951	0.120023	0.924355	1.47967	0.192032	0.951208	1	4120	105621	0.20794	1.7585e-10	B2_trans	INTERGENIC_VARIANT	AFR
681.1	Cellulitis and abscess of fingers/toes	dermatologic	rs35705950	MUC5B	11	1241221	G	T	T	1.12854	0.0926921	0.941058	1.35337	0.192044	0.951208	1	4476	109690	-0.11177	1.2224e-08	B2_trans,A2_Trans	UPSTREAM_GENE_VARIANT	AFR
370.31	Keratoconjunctivitis sicca	sense organs	rs7671107	LOC101929161	4	25449225	G	A	A	1.05889	0.0438602	0.971662	1.15394	0.192048	0.951208	1	2904	112416	-0.064456	1.0803e-06	B2_trans	INTERGENIC_VARIANT	AFR
585.3	Chronic renal failure [CKD]	genitourinary	rs11234800	ME3	11	86479407	G	C	C	0.953128	0.0367998	0.886803	1.02441	0.192051	0.951208	1	5104	92243	-0.077173	3.0702e-06	B2_trans	INTERGENIC_VARIANT	AFR
270.3	Disorders of plasma protein metabolism	endocrine/metabolic	rs111837807	CCHCR1	6	31121232	T	C	C	0.908645	0.0734371	0.786836	1.04931	0.192053	0.951208	1	1426	113087	0.20363	2.152e-11	A2_Trans,B2_trans	CODING_TRANSCRIPT_INTRON_VARIANT	AFR
452	Other venous embolism and thrombosis	circulatory system	rs10086829	COL14A1	8	121149129	G	A	A	0.966008	0.0265108	0.917095	1.01753	0.192059	0.951208	1	3194	106775	-0.097352	3.8599e-06	A2_Trans	FIVE_PRIME_UTR_INTRON_VARIANT	AFR
361.2	Retinoschisis and retinal cysts	sense organs	rs35154152	THBS3	1	155172725	T	C	C	1.1118	0.0812416	0.94814	1.3037	0.192073	0.951208	1	347	115927	-0.20528	2.3574e-11	A2_Trans	SYNONYMOUS_VARIANT	AFR
851	Complications of transplants and reattached limbs	injuries & poisonings	rs75505823	LRP1	12	57540956	G	T	T	0.716065	0.256031	0.43353	1.18273	0.192074	0.951208	1	1781	113513	-0.20852	3.0745e-06	A2_Trans	CODING_TRANSCRIPT_INTRON_VARIANT	AFR
459.7	Blood vessel replaced	circulatory system	rs67959919	LZTFL1	3	45871908	G	A	A	1.34835	0.229125	0.860542	2.11268	0.192078	0.951208	1	754	115401	0.59355	1.6043e-80	A2_Trans	CODING_TRANSCRIPT_INTRON_VARIANT	AFR
585.31	Renal dialysis	genitourinary	rs12660421	FOXP4-AS1	6	41488378	G	A	A	0.926423	0.0585873	0.825923	1.03915	0.19208	0.951208	1	440	113624	0.35506	1.1424e-09	A2_Trans	DOWNSTREAM_GENE_VARIANT	AFR
599.4	Urinary incontinence	genitourinary	rs35508621	LZTFL1	3	45880481	T	C	C	0.900321	0.0804972	0.768915	1.05419	0.192085	0.951208	1	5549	103477	0.38931	6.0917e-89	B2_trans	CODING_TRANSCRIPT_INTRON_VARIANT	AFR
737	Curvature of spine	musculoskeletal	rs622568	SEC61G	7	54647894	A	C	C	1.06425	0.0477352	0.969192	1.16862	0.192091	0.951208	1	2247	113451	0.11965	2.6006e-06	A2_Trans	INTERGENIC_VARIANT	AFR
224.1	Benign neoplasm of eye, uveal	neoplasms	rs12259804	PLEKHS1	10	115573378	T	C	C	0.642389	0.339283	0.33037	1.2491	0.192097	0.951208	1	714	115189	-0.27547	4.8674e-08	A2_Trans	INTERGENIC_VARIANT	AFR
799	NA	NA	rs10774671	OAS1	12	113357193	G	A	A	1.03014	0.0227621	0.985188	1.07713	0.192103	0.951208	1	2769	109704	0.12569	3.6032e-11	A2_Trans	SPLICE_ACCEPTOR_VARIANT	AFR
153	Colorectal cancer	neoplasms	rs12660421	FOXP4-AS1	6	41488378	G	A	A	0.92091	0.0631666	0.813673	1.04228	0.192106	0.951208	1	1255	113144	0.35506	1.1424e-09	A2_Trans	DOWNSTREAM_GENE_VARIANT	AFR
694	Dyschromia and Vitiligo	dermatologic	rs60305836	CDH8	16	61709381	A	C	C	1.04117	0.0309329	0.979925	1.10625	0.192107	0.951208	1	5516	107798	0.086719	1.1846e-06	B2_trans	CODING_TRANSCRIPT_INTRON_VARIANT	AFR
316	Substance addiction and disorders	mental disorders	rs61667602	CRHR1	17	43785349	T	C	C	0.977486	0.0174596	0.944602	1.01151	0.192151	0.951292	1	5997	80111	-0.093554	9.1279e-12	B2_trans	FIVE_PRIME_UTR_INTRON_VARIANT	AFR
279.7	Other immunological findings	endocrine/metabolic	rs9497053	UTRN	6	145026256	G	A	A	1.07841	0.0578833	0.96275	1.20797	0.192186	0.951292	1	1365	114633	-0.064841	1.0064e-06	B2_trans	CODING_TRANSCRIPT_INTRON_VARIANT	AFR
250.13	Type 1 diabetes with ophthalmic manifestations	endocrine/metabolic	rs495828	ABO	9	136154867	G	T	T	1.10093	0.073729	0.952795	1.27209	0.192194	0.951292	1	1278	114650	-0.13432	6.5649e-10	A2_Trans	UPSTREAM_GENE_VARIANT	AFR
289.4	Lymphadenitis	hematopoietic	rs9501257	HLA-DPB1	6	33055355	A	G	G	1.0326	0.0246012	0.983994	1.08361	0.192201	0.951292	1	5130	107974	0.17269	4.1339e-08	A2_Trans	THREE_PRIME_UTR_EXON_VARIANT	AFR
379.5	Disorders of iris and ciliary body	sense organs	rs13179014	SPEF2	5	35693227	A	C	C	1.08124	0.0598926	0.96148	1.21591	0.192202	0.951292	1	1376	114269	-0.061249	6.1057e-07	B2_trans	CODING_TRANSCRIPT_INTRON_VARIANT	AFR
260.2	severe protein-calorie malnutrition	endocrine/metabolic	rs4830964	.	23	15515319	C	G	G	1.06765	0.0501931	0.967616	1.17802	0.192204	0.951292	1	1138	114781	0.046578	2.9701e-06	B2_trans	SEQUENCE_VARIANT	AFR
189.1	Cancer of kidney and renal pelvis	neoplasms	rs7579014	BCL11A	2	60707894	G	A	A	0.950454	0.0389675	0.880566	1.02589	0.192219	0.951292	1	461	114617	-0.05629	1.2614e-06	B2_trans	CODING_TRANSCRIPT_INTRON_VARIANT	AFR
359.2	Myopathy	neurological	rs11085727	TYK2	19	10466123	C	T	T	0.878839	0.0990412	0.723778	1.06712	0.192221	0.951292	1	798	115289	0.17253	2.3333e-18	A2_Trans,B2_trans	CODING_TRANSCRIPT_INTRON_VARIANT	AFR
427	Cardiac dysrhythmias	circulatory system	rs1405655	NR1H2	19	50882619	T	C	C	1.0138	0.0105091	0.993129	1.0349	0.192263	0.951292	1	15912	71023	0.075181	1.1208e-11	B2_trans,A2_Trans	CODING_TRANSCRIPT_INTRON_VARIANT	AFR
110.13	Dermatophytosis of the body	infectious diseases	rs72655853	SBSPON	8	73985608	A	G	G	1.19101	0.134062	0.915805	1.54892	0.192266	0.951292	1	4361	110713	0.22523	8.3915e-07	A2_Trans	CODING_TRANSCRIPT_INTRON_VARIANT	AFR
574.12	Cholelithiasis with other cholecystitis	digestive	rs7671107	LOC101929161	4	25449225	G	A	A	1.09676	0.0708375	0.954586	1.26011	0.192285	0.951292	1	884	115288	-0.064456	1.0803e-06	B2_trans	INTERGENIC_VARIANT	AFR
769	Nonallopathic lesions NEC	symptoms	rs5023077	FBRSL1	12	133141973	T	C	C	1.04525	0.03394	0.977977	1.11714	0.192287	0.951292	1	655	113092	-0.090901	1.5172e-06	A2_Trans	CODING_TRANSCRIPT_INTRON_VARIANT	AFR
994.21	Septic shock	injuries & poisonings	rs12259804	PLEKHS1	10	115573378	T	C	C	1.48863	0.305146	0.818552	2.70725	0.192293	0.951292	1	829	115320	-0.27547	4.8674e-08	A2_Trans	INTERGENIC_VARIANT	AFR
379.3	Aphakia and other disorders of lens	sense organs	rs60305836	CDH8	16	61709381	A	C	C	0.935155	0.0514209	0.845501	1.03432	0.192298	0.951292	1	1357	114046	0.086719	1.1846e-06	B2_trans	CODING_TRANSCRIPT_INTRON_VARIANT	AFR
426.25	Other heart block	circulatory system	rs7089827	TFAM	10	60157611	C	T	T	0.876663	0.100965	0.719269	1.0685	0.192321	0.951292	1	456	115950	-0.14471	2.0338e-06	A2_Trans	THREE_PRIME_UTR_EXON_VARIANT	AFR
496.1	Emphysema	respiratory	rs67579710	THBS3	1	155173527	G	A	A	1.05194	0.0388364	0.974837	1.13513	0.192323	0.951292	1	2437	112392	-0.10348	1.0252e-09	B2_trans	CODING_TRANSCRIPT_INTRON_VARIANT	AFR
425.1	Primary/intrinsic cardiomyopathies	circulatory system	rs76423999	SLC12A7	5	1098067	T	A	A	0.947022	0.0417526	0.87261	1.02778	0.192332	0.951292	1	2694	107923	0.18412	3.8813e-07	A2_Trans	CODING_TRANSCRIPT_INTRON_VARIANT	AFR
356	Hereditary and idiopathic peripheral neuropathy	neurological	rs35154152	THBS3	1	155172725	T	C	C	1.02697	0.0204161	0.986691	1.0689	0.192333	0.951292	1	7690	101849	-0.20528	2.3574e-11	A2_Trans	SYNONYMOUS_VARIANT	AFR
427.5	Arrhythmia (cardiac) NOS	circulatory system	rs9461128	TMEM14B	6	10753875	T	C	C	0.974632	0.0197102	0.937698	1.01302	0.192347	0.951292	1	9469	99907	0.13046	3.4269e-06	B2_trans	CODING_TRANSCRIPT_INTRON_VARIANT	AFR
110.12	Althete's foot	infectious diseases	rs72655853	SBSPON	8	73985608	A	G	G	1.08555	0.0629697	0.959513	1.22815	0.192359	0.951292	1	9955	97583	0.22523	8.3915e-07	A2_Trans	CODING_TRANSCRIPT_INTRON_VARIANT	AFR
365.11	Primary open angle glaucoma	sense organs	rs12567716	FOXD2	1	48197570	T	C	C	1.04202	0.031577	0.979487	1.10855	0.192376	0.951292	1	3027	101413	-0.090753	1.4878e-06	B2_trans	INTERGENIC_VARIANT	AFR
276.1	Electrolyte imbalance	endocrine/metabolic	rs3746539	PTPRT	20	40702071	G	A	A	1.02043	0.0155162	0.989867	1.05194	0.192377	0.951292	1	11379	88584	0.05405	1.7723e-06	B2_trans	THREE_PRIME_UTR_EXON_VARIANT	AFR
286.2	Encounter for long-term (current) use of anticoagulants	hematopoietic	rs4830964	.	23	15515319	C	G	G	1.02185	0.0165846	0.989173	1.05562	0.19239	0.951292	1	2257	107206	0.046578	2.9701e-06	B2_trans	SEQUENCE_VARIANT	AFR
706.2	Sebaceous cyst	dermatologic	rs2277732	DPP9	19	4723670	C	A	A	0.965308	0.0270873	0.915396	1.01794	0.192403	0.951292	1	7085	102034	0.11697	6.1912e-22	B2_trans,A2_Trans	FIVE_PRIME_UTR_INTRON_VARIANT	AFR
433.11	Occlusion of cerebral arteries, with cerebral infarction	circulatory system	rs62200027	CASC20	20	6469515	G	A	A	0.861364	0.114491	0.688228	1.07806	0.192407	0.951292	1	628	115648	-0.053006	3.3456e-06	B2_trans,A2_Trans	NON_CODING_TRANSCRIPT_INTRON_VARIANT	AFR
276.4	Acid-base balance disorder	endocrine/metabolic	rs1405655	NR1H2	19	50882619	T	C	C	1.03285	0.0247969	0.983852	1.08429	0.192425	0.951292	1	4480	108512	0.075181	1.1208e-11	B2_trans,A2_Trans	CODING_TRANSCRIPT_INTRON_VARIANT	AFR
504.1	Idiopathic fibrosing alveolitis	respiratory	rs35154152	THBS3	1	155172725	T	C	C	1.12736	0.0919711	0.941405	1.35004	0.192429	0.951292	1	350	116009	-0.20528	2.3574e-11	A2_Trans	SYNONYMOUS_VARIANT	AFR
170.2	Cancer of connective tissue	neoplasms	rs495828	ABO	9	136154867	G	T	T	1.15419	0.110015	0.930318	1.43193	0.192431	0.951292	1	287	116063	-0.13432	6.5649e-10	A2_Trans	UPSTREAM_GENE_VARIANT	AFR
634	Miscarriage; stillbirth	pregnancy complications	rs1453205	LOC101928196	2	19901073	C	T	T	1.12699	0.0917207	0.941556	1.34894	0.19244	0.951292	1	299	116102	0.096992	3.6368e-06	A2_Trans	INTERGENIC_VARIANT	AFR
151	Cancer of stomach	neoplasms	rs7960611	CLEC1A	12	10230416	G	A	A	0.899127	0.0815856	0.766258	1.05503	0.19247	0.951292	1	183	116056	-0.1584	3.3086e-07	A2_Trans	CODING_TRANSCRIPT_INTRON_VARIANT	AFR
288	Diseases of white blood cells	hematopoietic	rs1878527	ANKRD30BL	2	133056313	T	C	C	0.961805	0.0298812	0.907094	1.01982	0.192478	0.951292	1	5870	106932	-0.077457	2.0215e-06	B2_trans	INTERGENIC_VARIANT	AFR
420.21	Acute pericarditis	circulatory system	rs505922	ABO	9	136149229	T	C	C	0.877825	0.0999884	0.721602	1.06787	0.192494	0.951292	1	325	116119	-0.099884	2.0889e-20	B2_trans	CODING_TRANSCRIPT_INTRON_VARIANT	AFR
550.5	Ventral hernia	digestive	rs60305836	CDH8	16	61709381	A	C	C	0.943806	0.0443779	0.865183	1.02957	0.192497	0.951292	1	1447	113540	0.086719	1.1846e-06	B2_trans	CODING_TRANSCRIPT_INTRON_VARIANT	AFR
591	Urinary tract infection	genitourinary	rs75505823	LRP1	12	57540956	G	T	T	1.10202	0.0745424	0.952224	1.27538	0.192498	0.951292	1	12557	90475	-0.20852	3.0745e-06	A2_Trans	CODING_TRANSCRIPT_INTRON_VARIANT	AFR
969	Poisoning by psychotropic agents	injuries & poisonings	rs732990	CIB4	2	26842146	C	G	G	1.07207	0.0533989	0.965537	1.19035	0.192507	0.951292	1	1343	114434	0.056389	5.6358e-07	B2_trans	CODING_TRANSCRIPT_INTRON_VARIANT	AFR
427.12	Paroxysmal ventricular tachycardia	circulatory system	rs12809318	FBRSL1	12	133140840	T	C	C	0.949399	0.0398459	0.878075	1.02652	0.192511	0.951292	1	1641	113279	-0.062781	9.5289e-09	B2_trans	CODING_TRANSCRIPT_INTRON_VARIANT	AFR
802	Fracture of pelvis	injuries & poisonings	rs111783124	LOC101928126	21	35362848	G	A	A	0.641956	0.34012	0.329605	1.25031	0.192516	0.951292	1	153	116281	0.13532	2.1558e-07	A2_Trans	INTERGENIC_VARIANT	AFR
149	Cancer of larynx, pharynx, nasal cavities	neoplasms	rs2924480	ELF5	11	34529831	T	C	C	0.922647	0.0617798	0.817426	1.04141	0.19252	0.951292	1	403	115344	-0.11648	2.817e-07	A2_Trans	CODING_TRANSCRIPT_INTRON_VARIANT	AFR
250.6	Polyneuropathy in diabetes	endocrine/metabolic	rs8080583	KANSL1	17	44162597	C	A	A	1.03233	0.0244181	0.984089	1.08294	0.192535	0.951298	1	3183	109248	-0.12662	2.0785e-08	A2_Trans	CODING_TRANSCRIPT_INTRON_VARIANT	AFR
364.9	Cornea replaced by transplant	sense organs	rs13050728	IFNAR2	21	34615210	T	C	C	0.867196	0.109347	0.699908	1.07447	0.192542	0.951298	1	55	116380	-0.10657	4.0686e-21	B2_trans,A2_Trans	CODING_TRANSCRIPT_INTRON_VARIANT	AFR
270	Disorders of protein plasma/amino-acid transport and metabolism	endocrine/metabolic	rs55654108	PDCL3P4	3	101425703	A	G	G	0.95902	0.0321131	0.900519	1.02132	0.19257	0.951338	1	2580	111296	-0.05662	1.0636e-06	B2_trans	INTERGENIC_VARIANT	AFR
704.1	Alopecia	dermatologic	rs11702230	LOC101928126	21	35377591	C	T	T	1.14586	0.104493	0.933656	1.40629	0.192571	0.951338	1	1666	112984	0.099731	3.223e-09	B2_trans	INTERGENIC_VARIANT	AFR
112	Candidiasis	infectious diseases	rs7605877	FOXI3	2	88559025	T	C	C	0.965208	0.0271793	0.915136	1.01802	0.192608	0.951403	1	5106	108431	-0.071053	3.3369e-06	B2_trans	INTERGENIC_VARIANT	AFR
352	Disorders of other cranial nerves	neurological	rs8080583	KANSL1	17	44162597	C	A	A	1.04967	0.0372087	0.975847	1.12908	0.192618	0.951403	1	2139	112781	-0.12662	2.0785e-08	A2_Trans	CODING_TRANSCRIPT_INTRON_VARIANT	AFR
374.1	Ectropion or entropion	sense organs	rs12567716	FOXD2	1	48197570	T	C	C	1.14973	0.107094	0.932043	1.41825	0.192638	0.951403	1	1125	114755	-0.090753	1.4878e-06	B2_trans	INTERGENIC_VARIANT	AFR
292.6	Hallucinations	mental disorders	rs7579014	BCL11A	2	60707894	G	A	A	1.0837	0.0616992	0.960264	1.223	0.192646	0.951403	1	1430	114614	-0.05629	1.2614e-06	B2_trans	CODING_TRANSCRIPT_INTRON_VARIANT	AFR
288.2	Elevated white blood cell count	hematopoietic	rs13179014	SPEF2	5	35693227	A	C	C	0.949986	0.0393834	0.879415	1.02622	0.192649	0.951403	1	4621	109477	-0.061249	6.1057e-07	B2_trans	CODING_TRANSCRIPT_INTRON_VARIANT	AFR
555.21	Ulcerative colitis (chronic)	digestive	rs1250993	LOC101929525	10	81399565	C	G	G	0.88353	0.0950514	0.733353	1.06446	0.192652	0.951403	1	583	115756	0.12403	5.3767e-08	A2_Trans	INTERGENIC_VARIANT	AFR
272.12	Hyperglyceridemia	endocrine/metabolic	rs11234800	ME3	11	86479407	G	C	C	0.893909	0.086088	0.755119	1.05821	0.192662	0.951403	1	2826	111030	-0.077173	3.0702e-06	B2_trans	INTERGENIC_VARIANT	AFR
625.1	Dyspareunia	genitourinary	rs5023077	FBRSL1	12	133141973	T	C	C	0.89027	0.0892227	0.747438	1.0604	0.192676	0.951403	1	617	115653	-0.090901	1.5172e-06	A2_Trans	CODING_TRANSCRIPT_INTRON_VARIANT	AFR
474.1	Acute tonsillitis	respiratory	rs1453205	LOC101928196	2	19901073	C	T	T	0.914648	0.068488	0.799755	1.04605	0.192694	0.951403	1	1654	114531	0.096992	3.6368e-06	A2_Trans	INTERGENIC_VARIANT	AFR
470	Septal Deviations/Turbinate Hypertrophy	respiratory	rs9896243	NSF	17	44826056	C	G	G	1.06139	0.0457356	0.970384	1.16092	0.192702	0.951403	1	2001	112371	-0.13155	3.2234e-08	A2_Trans	CODING_TRANSCRIPT_INTRON_VARIANT	AFR
726.3	Bursitis	musculoskeletal	rs3746539	PTPRT	20	40702071	G	A	A	1.0403	0.0303325	0.980258	1.10402	0.19271	0.951403	1	4591	108338	0.05405	1.7723e-06	B2_trans	THREE_PRIME_UTR_EXON_VARIANT	AFR
475	Chronic sinusitis	respiratory	rs622568	SEC61G	7	54647894	A	C	C	1.02054	0.0156088	0.989792	1.05224	0.192713	0.951403	1	10873	95713	0.11965	2.6006e-06	A2_Trans	INTERGENIC_VARIANT	AFR
509.3	Pulmonary insufficiency or respiratory failure following trauma and surgery	respiratory	rs10774671	OAS1	12	113357193	G	A	A	1.10022	0.0733242	0.952939	1.27026	0.192726	0.951403	1	772	115514	0.12569	3.6032e-11	A2_Trans	SPLICE_ACCEPTOR_VARIANT	AFR
473.4	Voice disturbance	respiratory	rs9577395	ATP11A	13	113534984	C	G	G	1.06229	0.0463927	0.969959	1.16341	0.192746	0.951403	1	2537	110512	0.064829	8.6068e-07	B2_trans,A2_Trans	CODING_TRANSCRIPT_INTRON_VARIANT	AFR
259	Other endocrine disorders	endocrine/metabolic	rs7579014	BCL11A	2	60707894	G	A	A	1.12738	0.0920523	0.941273	1.35029	0.192748	0.951403	1	923	115465	-0.05629	1.2614e-06	B2_trans	CODING_TRANSCRIPT_INTRON_VARIANT	AFR
070.2	Viral hepatitis B	infectious diseases	rs76073397	MIR548H2	16	11386452	T	C	C	0.810636	0.161186	0.59105	1.1118	0.192765	0.951403	1	1376	113518	0.14454	9.6663e-07	A2_Trans,B2_trans	INTERGENIC_VARIANT	AFR
208	Benign neoplasm of colon	neoplasms	rs1453205	LOC101928196	2	19901073	C	T	T	0.985875	0.0109228	0.964993	1.00721	0.192772	0.951403	1	13200	73925	0.096992	3.6368e-06	A2_Trans	INTERGENIC_VARIANT	AFR
242	Thyrotoxicosis with or without goiter	endocrine/metabolic	rs61667602	CRHR1	17	43785349	T	C	C	0.933209	0.0530796	0.841003	1.03552	0.192813	0.951403	1	1361	112875	-0.093554	9.1279e-12	B2_trans	FIVE_PRIME_UTR_INTRON_VARIANT	AFR
772.1	Muscular wasting and disuse atrophy	symptoms	rs9268576	HLA-DRA	6	32395641	T	C	C	1.13775	0.0990988	0.936903	1.38166	0.192819	0.951403	1	746	115437	0.095134	9.9752e-07	B2_trans	INTERGENIC_VARIANT	AFR
537	Other disorders of stomach and duodenum	digestive	rs72711165	TMEM65	8	125336564	T	C	C	1.12745	0.0921156	0.941213	1.35054	0.19283	0.951403	1	3635	111243	0.18279	6.0907e-07	B2_trans	CODING_TRANSCRIPT_INTRON_VARIANT	AFR
362.4	Retinal vascular changes and abnomalities	sense organs	rs72711165	TMEM65	8	125336564	T	C	C	0.903074	0.0782898	0.77461	1.05284	0.19284	0.951403	1	2153	111450	0.18279	6.0907e-07	B2_trans	CODING_TRANSCRIPT_INTRON_VARIANT	AFR
386.2	Peripheral or central vertigo	sense organs	rs76073397	MIR548H2	16	11386452	T	C	C	0.841482	0.132536	0.648978	1.09109	0.19284	0.951403	1	3213	111045	0.14454	9.6663e-07	A2_Trans,B2_trans	INTERGENIC_VARIANT	AFR
300.9	Posttraumatic stress disorder	mental disorders	rs915823	TMPRSS2	21	42851454	A	C	C	1.01773	0.013499	0.99116	1.04502	0.192848	0.951403	1	6170	73326	-0.066039	1.6687e-06	B2_trans	CODING_TRANSCRIPT_INTRON_VARIANT	AFR
276	Disorders of fluid, electrolyte, and acid-base balance	endocrine/metabolic	rs13179014	SPEF2	5	35693227	A	C	C	0.980476	0.0151436	0.951802	1.01001	0.192907	0.951403	1	13812	80617	-0.061249	6.1057e-07	B2_trans	CODING_TRANSCRIPT_INTRON_VARIANT	AFR
338.2	Chronic pain	neurological	rs7560588	BCL11A	2	60727416	G	A	A	1.02575	0.0195292	0.987233	1.06578	0.19291	0.951403	1	12626	88853	-0.12371	2.3396e-07	A2_Trans	CODING_TRANSCRIPT_INTRON_VARIANT	AFR
915	NA	NA	rs10774671	OAS1	12	113357193	G	A	A	1.03113	0.0235472	0.984626	1.07984	0.192914	0.951403	1	9058	103731	0.12569	3.6032e-11	A2_Trans	SPLICE_ACCEPTOR_VARIANT	AFR
327.32	Obstructive sleep apnea	neurological	rs12809318	FBRSL1	12	133140840	T	C	C	1.01454	0.0110833	0.992734	1.03681	0.192919	0.951403	1	6174	76879	-0.062781	9.5289e-09	B2_trans	CODING_TRANSCRIPT_INTRON_VARIANT	AFR
454.1	Varicose veins of lower extremity	circulatory system	rs7089827	TFAM	10	60157611	C	T	T	1.04207	0.0316552	0.979385	1.10878	0.192938	0.951403	1	2182	111891	-0.14471	2.0338e-06	A2_Trans	THREE_PRIME_UTR_EXON_VARIANT	AFR
041.8	H. pylori	infectious diseases	rs9501257	HLA-DPB1	6	33055355	A	G	G	1.04142	0.0311738	0.979694	1.10703	0.192953	0.951403	1	2852	111637	0.17269	4.1339e-08	A2_Trans	THREE_PRIME_UTR_EXON_VARIANT	AFR
420.2	Pericarditis	circulatory system	rs505922	ABO	9	136149229	T	C	C	0.942225	0.0457142	0.861475	1.03054	0.192979	0.951403	1	1259	114338	-0.099884	2.0889e-20	B2_trans	CODING_TRANSCRIPT_INTRON_VARIANT	AFR
713.5	Arthropathy associated with neurological disorders	musculoskeletal	rs6869036	MGAT1	5	180223327	C	T	T	0.674195	0.30284	0.372398	1.22057	0.192988	0.951403	1	191	116236	0.25536	1.7578e-06	A2_Trans	FIVE_PRIME_UTR_INTRON_VARIANT	AFR
609.1	Infertility, male	genitourinary	rs10129899	LINC00637	14	104330432	C	A	A	0.862181	0.113913	0.689661	1.07786	0.192992	0.951403	1	430	115928	-0.057002	2.1916e-06	B2_trans	INTERGENIC_VARIANT	AFR
198.5	Secondary malignancy of brain/spine	neoplasms	rs9367106	LOC100505711	6	41483390	G	C	C	1.18333	0.12931	0.91841	1.52466	0.192997	0.951403	1	147	116135	0.20225	3.4038e-11	B2_trans	INTERGENIC_VARIANT	AFR
357	Inflammatory and toxic neuropathy	neurological	rs2277732	DPP9	19	4723670	C	A	A	1.06545	0.0487015	0.968453	1.17216	0.192998	0.951403	1	3756	110847	0.11697	6.1912e-22	B2_trans,A2_Trans	FIVE_PRIME_UTR_INTRON_VARIANT	AFR
375.2	Epiphora	sense organs	rs6869036	MGAT1	5	180223327	C	T	T	0.767383	0.203418	0.515065	1.14331	0.193053	0.951403	1	752	115427	0.25536	1.7578e-06	A2_Trans	FIVE_PRIME_UTR_INTRON_VARIANT	AFR
365.11	Primary open angle glaucoma	sense organs	rs35154152	THBS3	1	155172725	T	C	C	1.02159	0.0164138	0.989252	1.05499	0.193058	0.951403	1	3027	101413	-0.20528	2.3574e-11	A2_Trans	SYNONYMOUS_VARIANT	AFR
560.1	Paralytic ileus	digestive	rs12660421	FOXP4-AS1	6	41488378	G	A	A	0.8631	0.113113	0.691479	1.07732	0.193062	0.951403	1	1514	114429	0.35506	1.1424e-09	A2_Trans	DOWNSTREAM_GENE_VARIANT	AFR
333.4	Torsion dystonia	neurological	rs9367106	LOC100505711	6	41483390	G	C	C	1.1352	0.0974304	0.937866	1.37406	0.193066	0.951403	1	796	115172	0.20225	3.4038e-11	B2_trans	INTERGENIC_VARIANT	AFR
578.1	Hematemesis	digestive	rs7089827	TFAM	10	60157611	C	T	T	1.07892	0.058361	0.962302	1.20967	0.193077	0.951403	1	1234	114699	-0.14471	2.0338e-06	A2_Trans	THREE_PRIME_UTR_EXON_VARIANT	AFR
585.33	Chronic Kidney Disease, Stage III	genitourinary	rs7579014	BCL11A	2	60707894	G	A	A	0.980121	0.0154273	0.950929	1.01021	0.19308	0.951403	1	3460	101396	-0.05629	1.2614e-06	B2_trans	CODING_TRANSCRIPT_INTRON_VARIANT	AFR
704.8	Other specified diseases of hair and hair follicles	dermatologic	rs60305836	CDH8	16	61709381	A	C	C	1.03409	0.0257539	0.983185	1.08762	0.193083	0.951403	1	6328	105440	0.086719	1.1846e-06	B2_trans	CODING_TRANSCRIPT_INTRON_VARIANT	AFR
312	Conduct disorders	mental disorders	rs12259804	PLEKHS1	10	115573378	T	C	C	0.776026	0.19483	0.529708	1.13688	0.193089	0.951403	1	1602	112771	-0.27547	4.8674e-08	A2_Trans	INTERGENIC_VARIANT	AFR
333.2	Myoclonus	neurological	rs35705950	MUC5B	11	1241221	G	T	T	0.585104	0.411813	0.261034	1.3115	0.193096	0.951403	1	381	116051	-0.11177	1.2224e-08	B2_trans,A2_Trans	UPSTREAM_GENE_VARIANT	AFR
270.32	Paraproteinemia	endocrine/metabolic	rs76423999	SLC12A7	5	1098067	T	A	A	0.904709	0.0769464	0.778058	1.05198	0.193105	0.951403	1	474	114433	0.18412	3.8813e-07	A2_Trans	CODING_TRANSCRIPT_INTRON_VARIANT	AFR
605	Erectile dysfunction [ED]	genitourinary	rs467843	TRAPPC13	5	64945715	A	G	G	0.986615	0.0103539	0.966796	1.00684	0.19311	0.951403	1	9948	63471	-0.089724	1.7259e-06	A2_Trans	CODING_TRANSCRIPT_INTRON_VARIANT	AFR
070.2	Viral hepatitis B	infectious diseases	rs117169628	SLC22A31	16	89262657	G	A	A	0.8526	0.12254	0.670563	1.08406	0.193147	0.951403	1	1376	113518	0.081201	5.77e-07	B2_trans	SYNONYMOUS_VARIANT	AFR
301	Personality disorders	mental disorders	rs35705950	MUC5B	11	1241221	G	T	T	1.08289	0.0611967	0.960494	1.22089	0.19315	0.951403	1	3657	106608	-0.11177	1.2224e-08	B2_trans,A2_Trans	UPSTREAM_GENE_VARIANT	AFR
350.3	Lack of coordination	neurological	rs111783124	LOC101928126	21	35362848	G	A	A	1.18578	0.130949	0.917363	1.53274	0.193158	0.951403	1	1667	114035	0.13532	2.1558e-07	A2_Trans	INTERGENIC_VARIANT	AFR
285	Other anemias	hematopoietic	rs117169628	SLC22A31	16	89262657	G	A	A	1.04435	0.0333494	0.978273	1.1149	0.193164	0.951403	1	11681	75511	0.081201	5.77e-07	B2_trans	SYNONYMOUS_VARIANT	AFR
411.4	Coronary atherosclerosis	circulatory system	rs9501257	HLA-DPB1	6	33055355	A	G	G	1.01598	0.0121863	0.992005	1.04054	0.193167	0.951403	1	7047	90931	0.17269	4.1339e-08	A2_Trans	THREE_PRIME_UTR_EXON_VARIANT	AFR
459.7	Blood vessel replaced	circulatory system	rs77534576	DLX4	17	47940666	C	T	T	0.447565	0.617814	0.133343	1.50225	0.193172	0.951403	1	754	115401	0.20794	1.7585e-10	B2_trans	INTERGENIC_VARIANT	AFR
173	Neoplasm of uncertain behavior of skin	neoplasms	rs111837807	CCHCR1	6	31121232	T	C	C	0.893458	0.0865807	0.754009	1.0587	0.193203	0.951403	1	5199	109936	0.20363	2.152e-11	A2_Trans,B2_trans	CODING_TRANSCRIPT_INTRON_VARIANT	AFR
288.11	Neutropenia	hematopoietic	rs10774671	OAS1	12	113357193	G	A	A	1.04571	0.0343529	0.977622	1.11854	0.193209	0.951403	1	1606	113277	0.12569	3.6032e-11	A2_Trans	SPLICE_ACCEPTOR_VARIANT	AFR
735.3	Hallux valgus (Bunion)	musculoskeletal	rs75505823	LRP1	12	57540956	G	T	T	0.885071	0.0938337	0.736388	1.06377	0.193223	0.951403	1	5074	102187	-0.20852	3.0745e-06	A2_Trans	CODING_TRANSCRIPT_INTRON_VARIANT	AFR
540	Appendiceal conditions	digestive	rs732990	CIB4	2	26842146	C	G	G	1.07572	0.0561027	0.963707	1.20075	0.193249	0.951403	1	340	115519	0.056389	5.6358e-07	B2_trans	CODING_TRANSCRIPT_INTRON_VARIANT	AFR
504.1	Idiopathic fibrosing alveolitis	respiratory	rs7560588	BCL11A	2	60727416	G	A	A	1.16769	0.119165	0.924472	1.47489	0.193278	0.951403	1	350	116009	-0.12371	2.3396e-07	A2_Trans	CODING_TRANSCRIPT_INTRON_VARIANT	AFR
655	Known or suspected fetal abnormality affecting management of mother	pregnancy complications	rs9461128	TMEM14B	6	10753875	T	C	C	0.887073	0.0921103	0.740551	1.06259	0.193286	0.951403	1	209	116124	0.13046	3.4269e-06	B2_trans	CODING_TRANSCRIPT_INTRON_VARIANT	AFR
558	Noninfectious gastroenteritis	digestive	rs11702230	LOC101928126	21	35377591	C	T	T	0.897688	0.0829686	0.762961	1.05621	0.193299	0.951403	1	8247	104749	0.099731	3.223e-09	B2_trans	INTERGENIC_VARIANT	AFR
578.8	Hemorrhage of rectum and anus	digestive	rs60869999	MYO1C	17	1390948	A	T	T	1.03887	0.0293157	0.980863	1.10031	0.193306	0.951403	1	7246	103459	0.059541	2.9039e-06	B2_trans	CODING_TRANSCRIPT_INTRON_VARIANT	AFR
297.2	Suicide or self-inflicted injury	mental disorders	rs60305836	CDH8	16	61709381	A	C	C	0.946821	0.042009	0.871987	1.02808	0.19333	0.951403	1	1959	112817	0.086719	1.1846e-06	B2_trans	CODING_TRANSCRIPT_INTRON_VARIANT	AFR
241.2	Nontoxic multinodular goiter	endocrine/metabolic	rs78313563	ESS2	22	19136365	G	A	A	1.12089	0.0877323	0.943809	1.33119	0.193332	0.951403	1	1128	113137	0.40873	6.5914e-07	A2_Trans	UPSTREAM_GENE_VARIANT	AFR
994.2	Sepsis	injuries & poisonings	rs35705950	MUC5B	11	1241221	G	T	T	0.894392	0.0858031	0.755949	1.05819	0.193334	0.951403	1	2802	110158	-0.11177	1.2224e-08	B2_trans,A2_Trans	UPSTREAM_GENE_VARIANT	AFR
721	Spondylosis and allied disorders	musculoskeletal	rs6869036	MGAT1	5	180223327	C	T	T	1.04296	0.0323347	0.978911	1.11119	0.193338	0.951403	1	11234	87211	0.25536	1.7578e-06	A2_Trans	FIVE_PRIME_UTR_INTRON_VARIANT	AFR
741.2	Stiffness of joint	musculoskeletal	rs7671107	LOC101929161	4	25449225	G	A	A	0.943967	0.0443317	0.865409	1.02966	0.193348	0.951403	1	2340	112983	-0.064456	1.0803e-06	B2_trans	INTERGENIC_VARIANT	AFR
575.8	Other disorders of biliary tract	digestive	rs13179014	SPEF2	5	35693227	A	C	C	0.878924	0.0992228	0.723591	1.0676	0.19337	0.951403	1	715	115536	-0.061249	6.1057e-07	B2_trans	CODING_TRANSCRIPT_INTRON_VARIANT	AFR
610.8	Other specified benign mammary dysplasias	genitourinary	rs60305836	CDH8	16	61709381	A	C	C	1.15067	0.107899	0.931334	1.42165	0.193372	0.951403	1	421	115995	0.086719	1.1846e-06	B2_trans	CODING_TRANSCRIPT_INTRON_VARIANT	AFR
681.3	Cellulitis and abscess of arm/hand	dermatologic	rs13179014	SPEF2	5	35693227	A	C	C	0.932247	0.05394	0.83872	1.0362	0.193373	0.951403	1	2676	112615	-0.061249	6.1057e-07	B2_trans	CODING_TRANSCRIPT_INTRON_VARIANT	AFR
573.3	Hepatomegaly	digestive	rs9501257	HLA-DPB1	6	33055355	A	G	G	1.07108	0.052794	0.965791	1.18785	0.193378	0.951403	1	1786	114135	0.17269	4.1339e-08	A2_Trans	THREE_PRIME_UTR_EXON_VARIANT	AFR
590	Pyelonephritis	genitourinary	rs505922	ABO	9	136149229	T	C	C	0.932438	0.0537832	0.83915	1.0361	0.193382	0.951403	1	1232	114662	-0.099884	2.0889e-20	B2_trans	CODING_TRANSCRIPT_INTRON_VARIANT	AFR
253.1	Pituitary hyperfunction	endocrine/metabolic	rs67579710	THBS3	1	155173527	G	A	A	1.1089	0.0794779	0.948942	1.29582	0.193406	0.951403	1	263	115989	-0.10348	1.0252e-09	B2_trans	CODING_TRANSCRIPT_INTRON_VARIANT	AFR
760	Back pain	symptoms	rs6869036	MGAT1	5	180223327	C	T	T	0.966768	0.0259871	0.91876	1.01728	0.19342	0.951403	1	12730	38241	0.25536	1.7578e-06	A2_Trans	FIVE_PRIME_UTR_INTRON_VARIANT	AFR
800.1	Fracture of neck of femur	injuries & poisonings	rs9501257	HLA-DPB1	6	33055355	A	G	G	0.91977	0.0643069	0.810851	1.04332	0.193425	0.951403	1	330	115821	0.17269	4.1339e-08	A2_Trans	THREE_PRIME_UTR_EXON_VARIANT	AFR
696.42	Psoriatic arthropathy	dermatologic	rs4830964	.	23	15515319	C	G	G	0.888926	0.0905359	0.744392	1.06152	0.193433	0.951403	1	121	116347	0.046578	2.9701e-06	B2_trans	SEQUENCE_VARIANT	AFR
284.1	Pancytopenia	hematopoietic	rs732990	CIB4	2	26842146	C	G	G	0.934617	0.0519951	0.844064	1.03488	0.193436	0.951403	1	1036	114640	0.056389	5.6358e-07	B2_trans	CODING_TRANSCRIPT_INTRON_VARIANT	AFR
282.8	Other hemoglobinopathies	hematopoietic	rs7560588	BCL11A	2	60727416	G	A	A	1.09882	0.0724602	0.953337	1.26649	0.193439	0.951403	1	716	115043	-0.12371	2.3396e-07	A2_Trans	CODING_TRANSCRIPT_INTRON_VARIANT	AFR
577.3	Cyst and pseudocyst of pancreas	digestive	rs9501257	HLA-DPB1	6	33055355	A	G	G	1.07887	0.0583803	0.962219	1.20965	0.193512	0.951403	1	404	115654	0.17269	4.1339e-08	A2_Trans	THREE_PRIME_UTR_EXON_VARIANT	AFR
300.1	Anxiety disorder	mental disorders	rs622568	SEC61G	7	54647894	A	C	C	1.01359	0.0103829	0.993174	1.03443	0.19352	0.951403	1	13019	73149	0.11965	2.6006e-06	A2_Trans	INTERGENIC_VARIANT	AFR
276.13	Hyperpotassemia	endocrine/metabolic	rs1878527	ANKRD30BL	2	133056313	T	C	C	0.963835	0.028331	0.911774	1.01887	0.193538	0.951403	1	4243	108057	-0.077457	2.0215e-06	B2_trans	INTERGENIC_VARIANT	AFR
442.8	Aneurysm of other specified artery	circulatory system	rs9367106	LOC100505711	6	41483390	G	C	C	0.776606	0.194452	0.530497	1.13689	0.193541	0.951403	1	386	116056	0.20225	3.4038e-11	B2_trans	INTERGENIC_VARIANT	AFR
789	Nausea and vomiting	symptoms	rs75505823	LRP1	12	57540956	G	T	T	0.885734	0.0933273	0.737672	1.06352	0.193554	0.951403	1	11637	96114	-0.20852	3.0745e-06	A2_Trans	CODING_TRANSCRIPT_INTRON_VARIANT	AFR
530.9	Heartburn	digestive	rs35705950	MUC5B	11	1241221	G	T	T	1.21403	0.149178	0.906251	1.62633	0.193572	0.951403	1	3028	112742	-0.11177	1.2224e-08	B2_trans,A2_Trans	UPSTREAM_GENE_VARIANT	AFR
370.31	Keratoconjunctivitis sicca	sense organs	rs7960611	CLEC1A	12	10230416	G	A	A	0.940985	0.0467877	0.858533	1.03136	0.193573	0.951403	1	2904	112416	-0.1584	3.3086e-07	A2_Trans	CODING_TRANSCRIPT_INTRON_VARIANT	AFR
590	Pyelonephritis	genitourinary	rs7671107	LOC101929161	4	25449225	G	A	A	0.927079	0.0582399	0.827071	1.03918	0.193574	0.951403	1	1232	114662	-0.064456	1.0803e-06	B2_trans	INTERGENIC_VARIANT	AFR
426.25	Other heart block	circulatory system	rs111837807	CCHCR1	6	31121232	T	C	C	1.26057	0.178123	0.889095	1.78725	0.193593	0.951403	1	456	115950	0.20363	2.152e-11	A2_Trans,B2_trans	CODING_TRANSCRIPT_INTRON_VARIANT	AFR
250	Diabetes mellitus	endocrine/metabolic	rs7089827	TFAM	10	60157611	C	T	T	0.986799	0.0102223	0.967225	1.00677	0.193611	0.951403	1	5795	63182	-0.14471	2.0338e-06	A2_Trans	THREE_PRIME_UTR_EXON_VARIANT	AFR
593.1	Gross hematuria	genitourinary	rs467843	TRAPPC13	5	64945715	A	G	G	0.968582	0.0245568	0.923068	1.01634	0.193619	0.951403	1	2837	109953	-0.089724	1.7259e-06	A2_Trans	CODING_TRANSCRIPT_INTRON_VARIANT	AFR
687	Symptoms affecting skin	dermatologic	rs75505823	LRP1	12	57540956	G	T	T	1.18577	0.131079	0.917119	1.53312	0.19363	0.951403	1	9446	103673	-0.20852	3.0745e-06	A2_Trans	CODING_TRANSCRIPT_INTRON_VARIANT	AFR
427.3	Other specified cardiac dysrhythmias	circulatory system	rs67959919	LZTFL1	3	45871908	G	A	A	1.09293	0.0683642	0.955878	1.24964	0.193638	0.951403	1	10464	97864	0.59355	1.6043e-80	A2_Trans	CODING_TRANSCRIPT_INTRON_VARIANT	AFR
721.1	Spondylosis without myelopathy	musculoskeletal	rs495828	ABO	9	136154867	G	T	T	0.977145	0.0177869	0.943667	1.01181	0.193651	0.951403	1	11157	89006	-0.13432	6.5649e-10	A2_Trans	UPSTREAM_GENE_VARIANT	AFR
772.6	Facial weakness	symptoms	rs9268576	HLA-DRA	6	32395641	T	C	C	1.18575	0.131079	0.917103	1.53309	0.193676	0.951403	1	1040	115358	0.095134	9.9752e-07	B2_trans	INTERGENIC_VARIANT	AFR
362.29	Macular degeneration (senile) of retina NOS	sense organs	rs9367106	LOC100505711	6	41483390	G	C	C	1.16335	0.11642	0.926009	1.46153	0.193715	0.951403	1	966	115215	0.20225	3.4038e-11	B2_trans	INTERGENIC_VARIANT	AFR
204	Leukemia	neoplasms	rs9367106	LOC100505711	6	41483390	G	C	C	0.903987	0.0776719	0.776333	1.05263	0.19375	0.951403	1	457	114906	0.20225	3.4038e-11	B2_trans	INTERGENIC_VARIANT	AFR
611	Abnormal findings on mammogram or breast exam	genitourinary	rs111837807	CCHCR1	6	31121232	T	C	C	0.931888	0.0542823	0.837835	1.0365	0.193753	0.951403	1	3026	108832	0.20363	2.152e-11	A2_Trans,B2_trans	CODING_TRANSCRIPT_INTRON_VARIANT	AFR
280	Iron deficiency anemias	hematopoietic	rs5023077	FBRSL1	12	133141973	T	C	C	1.02269	0.0172664	0.988661	1.05789	0.193762	0.951403	1	6912	96913	-0.090901	1.5172e-06	A2_Trans	CODING_TRANSCRIPT_INTRON_VARIANT	AFR
362.4	Retinal vascular changes and abnomalities	sense organs	rs34488998	NKAIN3	8	63408372	G	A	A	0.797159	0.174451	0.566307	1.12212	0.193768	0.951403	1	2153	111450	0.1355	3.4644e-06	B2_trans	CODING_TRANSCRIPT_INTRON_VARIANT	AFR
722.7	Intervertebral disc disorder with myelopathy	musculoskeletal	rs9367106	LOC100505711	6	41483390	G	C	C	1.08973	0.0661274	0.957265	1.24053	0.193773	0.951403	1	1542	113545	0.20225	3.4038e-11	B2_trans	INTERGENIC_VARIANT	AFR
291.8	Alteration of consciousness	mental disorders	rs766826	ELF5	11	34528766	C	T	T	0.909779	0.0727619	0.788861	1.04923	0.193774	0.951403	1	2686	113331	-0.082134	1.155e-11	B2_trans	CODING_TRANSCRIPT_INTRON_VARIANT	AFR
159	Malignant neoplasm of other and ill-defined sites within the digestive organs and peritoneum	neoplasms	rs9577395	ATP11A	13	113534984	C	G	G	0.830874	0.142577	0.628309	1.09874	0.193775	0.951403	1	497	115724	0.064829	8.6068e-07	B2_trans,A2_Trans	CODING_TRANSCRIPT_INTRON_VARIANT	AFR
292.4	Altered mental status	mental disorders	rs9896243	NSF	17	44826056	C	G	G	0.950437	0.0391182	0.88029	1.02617	0.193775	0.951403	1	4273	109000	-0.13155	3.2234e-08	A2_Trans	CODING_TRANSCRIPT_INTRON_VARIANT	AFR
362.26	Macular puckering of retina	sense organs	rs10129899	LINC00637	14	104330432	C	A	A	0.946641	0.0421975	0.871499	1.02826	0.193776	0.951403	1	2144	112154	-0.057002	2.1916e-06	B2_trans	INTERGENIC_VARIANT	AFR
250.22	Type 2 diabetes with renal manifestations	endocrine/metabolic	rs9367106	LOC100505711	6	41483390	G	C	C	0.95997	0.0314387	0.902604	1.02098	0.193787	0.951403	1	3830	104538	0.20225	3.4038e-11	B2_trans	INTERGENIC_VARIANT	AFR
429	Ill-defined descriptions and complications of heart disease	circulatory system	rs505922	ABO	9	136149229	T	C	C	0.963142	0.0289027	0.910098	1.01928	0.193828	0.951403	1	6953	106990	-0.099884	2.0889e-20	B2_trans	CODING_TRANSCRIPT_INTRON_VARIANT	AFR
211	Benign neoplasm of other parts of digestive system	neoplasms	rs11702230	LOC101928126	21	35377591	C	T	T	0.794661	0.176894	0.561836	1.12397	0.19384	0.951403	1	1924	113829	0.099731	3.223e-09	B2_trans	INTERGENIC_VARIANT	AFR
429	Ill-defined descriptions and complications of heart disease	circulatory system	rs7671107	LOC101929161	4	25449225	G	A	A	1.04111	0.0310076	0.979721	1.10634	0.193857	0.951403	1	6953	106990	-0.064456	1.0803e-06	B2_trans	INTERGENIC_VARIANT	AFR
819	Skull and face fracture and other intercranial injury	injuries & poisonings	rs12809318	FBRSL1	12	133140840	T	C	C	0.967163	0.0256982	0.919656	1.01712	0.193864	0.951403	1	3308	108935	-0.062781	9.5289e-09	B2_trans	CODING_TRANSCRIPT_INTRON_VARIANT	AFR
532	Dysphagia	digestive	rs10129899	LINC00637	14	104330432	C	A	A	0.973494	0.0206772	0.93483	1.01376	0.193874	0.951403	1	6236	99183	-0.057002	2.1916e-06	B2_trans	INTERGENIC_VARIANT	AFR
807	Fracture of ribs	injuries & poisonings	rs622568	SEC61G	7	54647894	A	C	C	1.06273	0.0468304	0.96953	1.16489	0.193876	0.951403	1	1570	114091	0.11965	2.6006e-06	A2_Trans	INTERGENIC_VARIANT	AFR
530.14	Reflux esophagitis	digestive	rs9367106	LOC100505711	6	41483390	G	C	C	1.06838	0.0509123	0.966918	1.18049	0.193879	0.951403	1	3835	110083	0.20225	3.4038e-11	B2_trans	INTERGENIC_VARIANT	AFR
871.1	Open wound of hand except finger(s)	injuries & poisonings	rs147812915	KAT7	17	47858295	C	T	T	0.519248	0.504458	0.193188	1.39563	0.193888	0.951403	1	1521	114709	0.23438	1.0943e-07	A2_Trans	INTERGENIC_VARIANT	AFR
479	Other upper respiratory disease	respiratory	rs9501257	HLA-DPB1	6	33055355	A	G	G	1.03059	0.0231905	0.984792	1.07851	0.193902	0.951403	1	9066	103575	0.17269	4.1339e-08	A2_Trans	THREE_PRIME_UTR_EXON_VARIANT	AFR
426.8	Other cardiac conduction disorders	circulatory system	rs60305836	CDH8	16	61709381	A	C	C	0.880311	0.0981291	0.726288	1.067	0.193908	0.951403	1	1025	115289	0.086719	1.1846e-06	B2_trans	CODING_TRANSCRIPT_INTRON_VARIANT	AFR
550.6	Incisional hernia	digestive	rs9501257	HLA-DPB1	6	33055355	A	G	G	0.933541	0.0529374	0.841537	1.0356	0.193915	0.951403	1	482	115425	0.17269	4.1339e-08	A2_Trans	THREE_PRIME_UTR_EXON_VARIANT	AFR
619.2	Disorders of uterus, NEC	genitourinary	rs12259804	PLEKHS1	10	115573378	T	C	C	0.664158	0.315034	0.358191	1.23148	0.193937	0.951403	1	1162	114418	-0.27547	4.8674e-08	A2_Trans	INTERGENIC_VARIANT	AFR
593.2	Microscopic hematuria	genitourinary	rs10774671	OAS1	12	113357193	G	A	A	0.975015	0.0194784	0.938494	1.01296	0.193946	0.951403	1	4363	106463	0.12569	3.6032e-11	A2_Trans	SPLICE_ACCEPTOR_VARIANT	AFR
550.5	Ventral hernia	digestive	rs62200027	CASC20	20	6469515	G	A	A	1.06991	0.0520198	0.966201	1.18475	0.193947	0.951403	1	1447	113540	-0.053006	3.3456e-06	B2_trans,A2_Trans	NON_CODING_TRANSCRIPT_INTRON_VARIANT	AFR
327.71	Restless legs syndrome	neurological	rs9896243	NSF	17	44826056	C	G	G	1.08703	0.0642432	0.958423	1.23289	0.193963	0.951403	1	1122	114420	-0.13155	3.2234e-08	A2_Trans	CODING_TRANSCRIPT_INTRON_VARIANT	AFR
596.5	Functional disorders of bladder	genitourinary	rs10129899	LINC00637	14	104330432	C	A	A	0.955729	0.0348598	0.892611	1.02331	0.193968	0.951403	1	2744	110388	-0.057002	2.1916e-06	B2_trans	INTERGENIC_VARIANT	AFR
871	Open wounds of extremities	injuries & poisonings	rs10774671	OAS1	12	113357193	G	A	A	1.027	0.0205122	0.986532	1.06913	0.19398	0.951403	1	7670	103796	0.12569	3.6032e-11	A2_Trans	SPLICE_ACCEPTOR_VARIANT	AFR
731.1	Osteitis deformans [Paget's disease of bone]	musculoskeletal	rs7089827	TFAM	10	60157611	C	T	T	0.89166	0.0882842	0.749983	1.0601	0.193985	0.951403	1	124	116204	-0.14471	2.0338e-06	A2_Trans	THREE_PRIME_UTR_EXON_VARIANT	AFR
292.3	Memory loss	mental disorders	rs9896243	NSF	17	44826056	C	G	G	1.05684	0.0425599	0.972255	1.14877	0.193993	0.951403	1	3127	110882	-0.13155	3.2234e-08	A2_Trans	CODING_TRANSCRIPT_INTRON_VARIANT	AFR
512.9	Other dyspnea	respiratory	rs2277732	DPP9	19	4723670	C	A	A	1.02582	0.0196299	0.987106	1.06606	0.194006	0.951403	1	16868	84280	0.11697	6.1912e-22	B2_trans,A2_Trans	FIVE_PRIME_UTR_INTRON_VARIANT	AFR
293.1	Swelling, mass, or lump in head and neck [Space-occupying lesion, intracranial NOS]	mental disorders	rs1878527	ANKRD30BL	2	133056313	T	C	C	0.954772	0.0356369	0.890359	1.02384	0.194033	0.951403	1	5019	108978	-0.077457	2.0215e-06	B2_trans	INTERGENIC_VARIANT	AFR
474.2	Chronic tonsillitis and adenoiditis	respiratory	rs1878527	ANKRD30BL	2	133056313	T	C	C	1.09005	0.0663928	0.957048	1.24154	0.194038	0.951403	1	1006	114863	-0.077457	2.0215e-06	B2_trans	INTERGENIC_VARIANT	AFR
609	Male infertility and abnormal spermatozoa	genitourinary	rs9896243	NSF	17	44826056	C	G	G	0.887251	0.0921113	0.740698	1.0628	0.194039	0.951403	1	960	115079	-0.13155	3.2234e-08	A2_Trans	CODING_TRANSCRIPT_INTRON_VARIANT	AFR
288.2	Elevated white blood cell count	hematopoietic	rs732990	CIB4	2	26842146	C	G	G	1.04228	0.0318883	0.979135	1.1095	0.194041	0.951403	1	4621	109477	0.056389	5.6358e-07	B2_trans	CODING_TRANSCRIPT_INTRON_VARIANT	AFR
158	Neoplasm of unspecified nature of digestive system	neoplasms	rs2284028	NCF4	22	37265172	A	C	C	0.912057	0.0708802	0.793759	1.04799	0.194042	0.951403	1	1189	114872	0.31271	4.1737e-06	A2_Trans	CODING_TRANSCRIPT_INTRON_VARIANT	AFR
430.3	Subdural hemorrhage	circulatory system	rs9896243	NSF	17	44826056	C	G	G	0.870666	0.106643	0.706442	1.07307	0.19405	0.951403	1	240	115963	-0.13155	3.2234e-08	A2_Trans	CODING_TRANSCRIPT_INTRON_VARIANT	AFR
782.3	Edema	symptoms	rs12567716	FOXD2	1	48197570	T	C	C	1.03656	0.0276467	0.981884	1.09427	0.194055	0.951403	1	12530	87634	-0.090753	1.4878e-06	B2_trans	INTERGENIC_VARIANT	AFR
458.2	Iatrogenic hypotension	circulatory system	rs10129899	LINC00637	14	104330432	C	A	A	0.886456	0.0928074	0.739026	1.0633	0.194068	0.951403	1	1738	114475	-0.057002	2.1916e-06	B2_trans	INTERGENIC_VARIANT	AFR
425.8	Other cardiomyopathy	circulatory system	rs10129899	LINC00637	14	104330432	C	A	A	1.19553	0.137525	0.913055	1.56538	0.194093	0.951403	1	318	116098	-0.057002	2.1916e-06	B2_trans	INTERGENIC_VARIANT	AFR
701.2	Scar conditions and fibrosis of skin	dermatologic	rs9268576	HLA-DRA	6	32395641	T	C	C	1.09065	0.0668239	0.956765	1.24327	0.194097	0.951403	1	2970	112583	0.095134	9.9752e-07	B2_trans	INTERGENIC_VARIANT	AFR
871.2	Open wound of finger(s)	injuries & poisonings	rs622568	SEC61G	7	54647894	A	C	C	1.0681	0.050734	0.967	1.17977	0.1941	0.951403	1	2902	112914	0.11965	2.6006e-06	A2_Trans	INTERGENIC_VARIANT	AFR
447.1	Stricture of artery	circulatory system	rs7671107	LOC101929161	4	25449225	G	A	A	0.861186	0.115088	0.68728	1.0791	0.194108	0.951403	1	840	115631	-0.064456	1.0803e-06	B2_trans	INTERGENIC_VARIANT	AFR
334	Degenerative disease of the spinal cord	neurological	rs6869036	MGAT1	5	180223327	C	T	T	0.840952	0.133401	0.647471	1.09225	0.194117	0.951403	1	1445	114174	0.25536	1.7578e-06	A2_Trans	FIVE_PRIME_UTR_INTRON_VARIANT	AFR
335	Multiple sclerosis	neurological	rs35154152	THBS3	1	155172725	T	C	C	0.912543	0.0704825	0.794801	1.04773	0.19412	0.951403	1	255	115819	-0.20528	2.3574e-11	A2_Trans	SYNONYMOUS_VARIANT	AFR
706.2	Sebaceous cyst	dermatologic	rs3746539	PTPRT	20	40702071	G	A	A	0.972491	0.0214819	0.932396	1.01431	0.19412	0.951403	1	7085	102034	0.05405	1.7723e-06	B2_trans	THREE_PRIME_UTR_EXON_VARIANT	AFR
516.1	Hemoptysis	respiratory	rs12660421	FOXP4-AS1	6	41488378	G	A	A	0.899388	0.0816673	0.766358	1.05551	0.194134	0.951403	1	2002	113302	0.35506	1.1424e-09	A2_Trans	DOWNSTREAM_GENE_VARIANT	AFR
739	Contracture of joint	musculoskeletal	rs495828	ABO	9	136154867	G	T	T	1.09884	0.0725891	0.953114	1.26684	0.194143	0.951403	1	1106	114799	-0.13432	6.5649e-10	A2_Trans	UPSTREAM_GENE_VARIANT	AFR
350.6	Disturbances of sensation of smell and taste	neurological	rs60869999	MYO1C	17	1390948	A	T	T	0.856888	0.118954	0.678687	1.08188	0.194156	0.951403	1	514	115767	0.059541	2.9039e-06	B2_trans	CODING_TRANSCRIPT_INTRON_VARIANT	AFR
337	Disorders of the autonomic nervous system	neurological	rs1878527	ANKRD30BL	2	133056313	T	C	C	1.05096	0.0382849	0.974987	1.13286	0.194177	0.951403	1	3761	110517	-0.077457	2.0215e-06	B2_trans	INTERGENIC_VARIANT	AFR
599.4	Urinary incontinence	genitourinary	rs2277732	DPP9	19	4723670	C	A	A	0.965137	0.0273326	0.914794	1.01825	0.194192	0.951403	1	5549	103477	0.11697	6.1912e-22	B2_trans,A2_Trans	FIVE_PRIME_UTR_INTRON_VARIANT	AFR
427.41	Ventricular fibrillation and flutter	circulatory system	rs8052423	SLC22A31	16	89269178	G	T	T	0.864018	0.112584	0.692932	1.07734	0.194202	0.951403	1	410	115985	0.13037	1.0019e-06	A2_Trans	UPSTREAM_GENE_VARIANT	AFR
359.2	Myopathy	neurological	rs1250993	LOC101929525	10	81399565	C	G	G	0.911218	0.0716177	0.791883	1.04854	0.194221	0.951403	1	798	115289	0.12403	5.3767e-08	A2_Trans	INTERGENIC_VARIANT	AFR
907	Injuries to the nervous system	injuries & poisonings	rs61667602	CRHR1	17	43785349	T	C	C	1.0854	0.0631283	0.959084	1.22836	0.194224	0.951403	1	2261	112901	-0.093554	9.1279e-12	B2_trans	FIVE_PRIME_UTR_INTRON_VARIANT	AFR
327.71	Restless legs syndrome	neurological	rs11702230	LOC101928126	21	35377591	C	T	T	1.18197	0.128784	0.918304	1.52135	0.194225	0.951403	1	1122	114420	0.099731	3.223e-09	B2_trans	INTERGENIC_VARIANT	AFR
540.11	Acute appendicitis	digestive	rs9497053	UTRN	6	145026256	G	A	A	1.07975	0.0591098	0.961636	1.21238	0.194232	0.951403	1	223	115807	-0.064841	1.0064e-06	B2_trans	CODING_TRANSCRIPT_INTRON_VARIANT	AFR
531	Peptic ulcer (excl. esophageal)	digestive	rs11702230	LOC101928126	21	35377591	C	T	T	0.908467	0.073949	0.785894	1.05016	0.194238	0.951403	1	3442	108518	0.099731	3.223e-09	B2_trans	INTERGENIC_VARIANT	AFR
110	Dermatophytosis / Dermatomycosis	infectious diseases	rs5023077	FBRSL1	12	133141973	T	C	C	0.984409	0.0121056	0.961327	1.00804	0.194264	0.951403	1	14263	66619	-0.090901	1.5172e-06	A2_Trans	CODING_TRANSCRIPT_INTRON_VARIANT	AFR
751.21	Cystic kidney disease	congenital anomalies	rs12660421	FOXP4-AS1	6	41488378	G	A	A	1.09575	0.0704483	0.954436	1.25799	0.194288	0.951403	1	2119	112957	0.35506	1.1424e-09	A2_Trans	DOWNSTREAM_GENE_VARIANT	AFR
788	Syncope and collapse	symptoms	rs60305836	CDH8	16	61709381	A	C	C	1.02522	0.019186	0.987379	1.0645	0.1943	0.951403	1	6956	100318	0.086719	1.1846e-06	B2_trans	CODING_TRANSCRIPT_INTRON_VARIANT	AFR
540	Appendiceal conditions	digestive	rs5023077	FBRSL1	12	133141973	T	C	C	1.08736	0.0645286	0.958181	1.23396	0.194301	0.951403	1	340	115519	-0.090901	1.5172e-06	A2_Trans	CODING_TRANSCRIPT_INTRON_VARIANT	AFR
599.5	Frequency of urination and polyuria	genitourinary	rs2284028	NCF4	22	37265172	A	C	C	1.02443	0.0185992	0.987763	1.06247	0.194302	0.951403	1	9770	97350	0.31271	4.1737e-06	A2_Trans	CODING_TRANSCRIPT_INTRON_VARIANT	AFR
740.3	Osteoarthrosis involving more than one site, but not specified as generalized	musculoskeletal	rs8052423	SLC22A31	16	89269178	G	T	T	1.07842	0.0581716	0.962219	1.20866	0.194319	0.951403	1	1920	113835	0.13037	1.0019e-06	A2_Trans	UPSTREAM_GENE_VARIANT	AFR
575	Other biliary tract disease	digestive	rs60305836	CDH8	16	61709381	A	C	C	0.950308	0.0392702	0.879909	1.02634	0.194321	0.951403	1	3020	111496	0.086719	1.1846e-06	B2_trans	CODING_TRANSCRIPT_INTRON_VARIANT	AFR
803.1	Fracture of humerus	injuries & poisonings	rs915823	TMPRSS2	21	42851454	A	C	C	0.887458	0.0919939	0.741041	1.0628	0.194338	0.951403	1	342	115768	-0.066039	1.6687e-06	B2_trans	CODING_TRANSCRIPT_INTRON_VARIANT	AFR
442	Other aneurysm	circulatory system	rs111837807	CCHCR1	6	31121232	T	C	C	0.923547	0.0612823	0.819021	1.04141	0.194345	0.951403	1	2108	111488	0.20363	2.152e-11	A2_Trans,B2_trans	CODING_TRANSCRIPT_INTRON_VARIANT	AFR
705.1	Dyshidrosis	dermatologic	rs111783124	LOC101928126	21	35362848	G	A	A	0.76056	0.210893	0.503061	1.14986	0.194351	0.951403	1	973	115125	0.13532	2.1558e-07	A2_Trans	INTERGENIC_VARIANT	AFR
362.8	Retinal hemorrhage/ischemia	sense organs	rs8052423	SLC22A31	16	89269178	G	T	T	1.06991	0.0520694	0.966109	1.18487	0.194354	0.951403	1	2336	113184	0.13037	1.0019e-06	A2_Trans	UPSTREAM_GENE_VARIANT	AFR
427.21	Atrial fibrillation	circulatory system	rs2284028	NCF4	22	37265172	A	C	C	1.02711	0.0206101	0.986445	1.06945	0.194357	0.951403	1	2821	106129	0.31271	4.1737e-06	A2_Trans	CODING_TRANSCRIPT_INTRON_VARIANT	AFR
604.1	Redundant prepuce and phimosis/BXO	genitourinary	rs9461128	TMEM14B	6	10753875	T	C	C	0.943668	0.0446767	0.864551	1.03003	0.194364	0.951403	1	897	114452	0.13046	3.4269e-06	B2_trans	CODING_TRANSCRIPT_INTRON_VARIANT	AFR
278.11	Morbid obesity	endocrine/metabolic	rs766826	ELF5	11	34528766	C	T	T	0.978371	0.016849	0.94659	1.01122	0.194368	0.951403	1	5373	97825	-0.082134	1.155e-11	B2_trans	CODING_TRANSCRIPT_INTRON_VARIANT	AFR
364.41	Keratoconus	sense organs	rs60869999	MYO1C	17	1390948	A	T	T	0.849535	0.125652	0.664089	1.08677	0.19437	0.951403	1	103	116220	0.059541	2.9039e-06	B2_trans	CODING_TRANSCRIPT_INTRON_VARIANT	AFR
528.3	Cellulitis and abscess of oral soft tissues	digestive	rs9501257	HLA-DPB1	6	33055355	A	G	G	1.0785	0.0582329	0.962168	1.20889	0.194396	0.951403	1	2290	113768	0.17269	4.1339e-08	A2_Trans	THREE_PRIME_UTR_EXON_VARIANT	AFR
526.41	Temporomandibular joint disorder, unspecified	digestive	rs61667602	CRHR1	17	43785349	T	C	C	1.09422	0.0693873	0.955086	1.25362	0.194399	0.951403	1	2381	113029	-0.093554	9.1279e-12	B2_trans	FIVE_PRIME_UTR_INTRON_VARIANT	AFR
270.38	Other specified disorders of plasma protein metabolism	endocrine/metabolic	rs78313563	ESS2	22	19136365	G	A	A	1.3595	0.23667	0.854921	2.1619	0.194401	0.951403	1	932	115463	0.40873	6.5914e-07	A2_Trans	UPSTREAM_GENE_VARIANT	AFR
364.4	Corneal degenerations	sense organs	rs1250993	LOC101929525	10	81399565	C	G	G	1.06426	0.0479947	0.968712	1.16923	0.194412	0.951403	1	2314	113034	0.12403	5.3767e-08	A2_Trans	INTERGENIC_VARIANT	AFR
571.81	Portal hypertension	digestive	rs505922	ABO	9	136149229	T	C	C	1.09971	0.0732479	0.952644	1.26949	0.194413	0.951403	1	603	115671	-0.099884	2.0889e-20	B2_trans	CODING_TRANSCRIPT_INTRON_VARIANT	AFR
472	Chronic pharyngitis and nasopharyngitis	respiratory	rs766826	ELF5	11	34528766	C	T	T	1.03348	0.0253804	0.98333	1.08619	0.194414	0.951403	1	7069	104275	-0.082134	1.155e-11	B2_trans	CODING_TRANSCRIPT_INTRON_VARIANT	AFR
193	Thyroid cancer	neoplasms	rs111783124	LOC101928126	21	35362848	G	A	A	1.27962	0.190017	0.881738	1.85706	0.194425	0.951403	1	157	116090	0.13532	2.1558e-07	A2_Trans	INTERGENIC_VARIANT	AFR
965.1	Opiates and related narcotics causing adverse effects in therapeutic use	injuries & poisonings	rs7579014	BCL11A	2	60707894	G	A	A	0.88388	0.095127	0.733535	1.06504	0.194433	0.951403	1	993	115414	-0.05629	1.2614e-06	B2_trans	CODING_TRANSCRIPT_INTRON_VARIANT	AFR
292.11	Aphasia	mental disorders	rs67579710	THBS3	1	155173527	G	A	A	0.919009	0.0650952	0.808929	1.04407	0.194467	0.951403	1	739	115241	-0.10348	1.0252e-09	B2_trans	CODING_TRANSCRIPT_INTRON_VARIANT	AFR
355	Complex regional/central pain syndrome	neurological	rs13050728	IFNAR2	21	34615210	T	C	C	1.11178	0.0816687	0.947329	1.30477	0.194484	0.951403	1	804	115377	-0.10657	4.0686e-21	B2_trans,A2_Trans	CODING_TRANSCRIPT_INTRON_VARIANT	AFR
722.1	Displacement of intervertebral disc	musculoskeletal	rs12567716	FOXD2	1	48197570	T	C	C	1.06128	0.0458486	0.970074	1.16107	0.194534	0.951403	1	5468	106227	-0.090753	1.4878e-06	B2_trans	INTERGENIC_VARIANT	AFR
520	Disorders of tooth development	digestive	rs581342	LMNA	1	156095466	T	C	C	1.05332	0.0400447	0.973811	1.13932	0.19454	0.951403	1	4742	110540	0.090245	2.6355e-07	B2_trans	CODING_TRANSCRIPT_INTRON_VARIANT	AFR
090	Sexually transmitted infections (not HIV or hepatitis)	infectious diseases	rs72711165	TMEM65	8	125336564	T	C	C	0.910945	0.0719009	0.791207	1.0488	0.194547	0.951403	1	4621	108422	0.18279	6.0907e-07	B2_trans	CODING_TRANSCRIPT_INTRON_VARIANT	AFR
704.8	Other specified diseases of hair and hair follicles	dermatologic	rs4830964	.	23	15515319	C	G	G	0.974846	0.0196394	0.938035	1.0131	0.194567	0.951403	1	6328	105440	0.046578	2.9701e-06	B2_trans	SEQUENCE_VARIANT	AFR
698	Pruritus and related conditions	dermatologic	rs9461128	TMEM14B	6	10753875	T	C	C	0.967857	0.0251862	0.92124	1.01683	0.19457	0.951403	1	7416	104960	0.13046	3.4269e-06	B2_trans	CODING_TRANSCRIPT_INTRON_VARIANT	AFR
585	Renal failure	genitourinary	rs3746539	PTPRT	20	40702071	G	A	A	1.01746	0.0133449	0.991192	1.04442	0.194638	0.951403	1	7883	81173	0.05405	1.7723e-06	B2_trans	THREE_PRIME_UTR_EXON_VARIANT	AFR
523.31	Acute periodontitis	digestive	rs9497053	UTRN	6	145026256	G	A	A	1.01975	0.0150803	0.990051	1.05034	0.19465	0.951403	1	7219	98382	-0.064841	1.0064e-06	B2_trans	CODING_TRANSCRIPT_INTRON_VARIANT	AFR
361.1	Retinal detachment with retinal defect	sense organs	rs505922	ABO	9	136149229	T	C	C	1.07174	0.0534185	0.965202	1.19003	0.19465	0.951403	1	560	115357	-0.099884	2.0889e-20	B2_trans	CODING_TRANSCRIPT_INTRON_VARIANT	AFR
1010.6	NA	NA	rs10129899	LINC00637	14	104330432	C	A	A	1.07364	0.0547893	0.964322	1.19535	0.194674	0.951403	1	1565	112806	-0.057002	2.1916e-06	B2_trans	INTERGENIC_VARIANT	AFR
440.21	Atherosclerosis of native arteries of the extremities with ulceration or gangrene	circulatory system	rs1453205	LOC101928196	2	19901073	C	T	T	0.936498	0.0505894	0.848097	1.03412	0.194679	0.951403	1	589	115193	0.096992	3.6368e-06	A2_Trans	INTERGENIC_VARIANT	AFR
433.3	Cerebral ischemia	circulatory system	rs72711165	TMEM65	8	125336564	T	C	C	1.06587	0.0491898	0.967908	1.17375	0.194681	0.951403	1	4611	104922	0.18279	6.0907e-07	B2_trans	CODING_TRANSCRIPT_INTRON_VARIANT	AFR
426.8	Other cardiac conduction disorders	circulatory system	rs78313563	ESS2	22	19136365	G	A	A	0.703187	0.271531	0.412993	1.19729	0.194686	0.951403	1	1025	115289	0.40873	6.5914e-07	A2_Trans	UPSTREAM_GENE_VARIANT	AFR
070.4	Chronic hepatitis	infectious diseases	rs11085727	TYK2	19	10466123	C	T	T	0.910272	0.0724961	0.7897	1.04925	0.194705	0.951403	1	1483	114141	0.17253	2.3333e-18	A2_Trans,B2_trans	CODING_TRANSCRIPT_INTRON_VARIANT	AFR
706	Diseases of sebaceous glands	dermatologic	rs4830964	.	23	15515319	C	G	G	0.985068	0.011602	0.96292	1.00772	0.194711	0.951403	1	13565	86261	0.046578	2.9701e-06	B2_trans	SEQUENCE_VARIANT	AFR
350	Abnormal movement	neurological	rs72711165	TMEM65	8	125336564	T	C	C	1.04342	0.0327734	0.978499	1.11264	0.194713	0.951403	1	13720	83426	0.18279	6.0907e-07	B2_trans	CODING_TRANSCRIPT_INTRON_VARIANT	AFR
280.2	Iron deficiency anemia secondary to blood loss (chronic)	hematopoietic	rs8080583	KANSL1	17	44162597	C	A	A	1.04969	0.0373955	0.975504	1.12951	0.194714	0.951403	1	2577	112344	-0.12662	2.0785e-08	A2_Trans	CODING_TRANSCRIPT_INTRON_VARIANT	AFR
224	Benign neoplasm of eye	neoplasms	rs60869999	MYO1C	17	1390948	A	T	T	0.916021	0.0676442	0.802281	1.04589	0.194724	0.951403	1	1203	114348	0.059541	2.9039e-06	B2_trans	CODING_TRANSCRIPT_INTRON_VARIANT	AFR
555.1	Regional enteritis	digestive	rs7960611	CLEC1A	12	10230416	G	A	A	0.908064	0.0743729	0.784892	1.05056	0.194727	0.951403	1	291	115857	-0.1584	3.3086e-07	A2_Trans	CODING_TRANSCRIPT_INTRON_VARIANT	AFR
070.4	Chronic hepatitis	infectious diseases	rs72655853	SBSPON	8	73985608	A	G	G	1.23553	0.163104	0.897468	1.70093	0.194729	0.951403	1	1483	114141	0.22523	8.3915e-07	A2_Trans	CODING_TRANSCRIPT_INTRON_VARIANT	AFR
363.3	Chorioretinal scars	sense organs	rs9501257	HLA-DPB1	6	33055355	A	G	G	0.95851	0.0326792	0.899042	1.02191	0.19473	0.951403	1	2185	112482	0.17269	4.1339e-08	A2_Trans	THREE_PRIME_UTR_EXON_VARIANT	AFR
153.2	Colon cancer	neoplasms	rs7605877	FOXI3	2	88559025	T	C	C	1.04552	0.0343293	0.977488	1.11829	0.194731	0.951403	1	1067	113703	-0.071053	3.3369e-06	B2_trans	INTERGENIC_VARIANT	AFR
540	Appendiceal conditions	digestive	rs7560588	BCL11A	2	60727416	G	A	A	1.10324	0.0757711	0.950986	1.27987	0.194735	0.951403	1	340	115519	-0.12371	2.3396e-07	A2_Trans	CODING_TRANSCRIPT_INTRON_VARIANT	AFR
530.1	Esophagitis, GERD and related diseases	digestive	rs12259804	PLEKHS1	10	115573378	T	C	C	1.07283	0.0542156	0.964678	1.19311	0.194746	0.951403	1	11232	63618	-0.27547	4.8674e-08	A2_Trans	INTERGENIC_VARIANT	AFR
801	Fracture of ankle and foot	injuries & poisonings	rs78313563	ESS2	22	19136365	G	A	A	1.09074	0.066983	0.956543	1.24376	0.194747	0.951403	1	2453	109935	0.40873	6.5914e-07	A2_Trans	UPSTREAM_GENE_VARIANT	AFR
452.2	Deep vein thrombosis [DVT]	circulatory system	rs35705950	MUC5B	11	1241221	G	T	T	0.898185	0.0828139	0.763615	1.05647	0.194755	0.951403	1	1736	110984	-0.11177	1.2224e-08	B2_trans,A2_Trans	UPSTREAM_GENE_VARIANT	AFR
707.2	Chronic ulcer of leg or foot	dermatologic	rs7579014	BCL11A	2	60707894	G	A	A	0.968236	0.0248949	0.922127	1.01665	0.19476	0.951403	1	2220	110432	-0.05629	1.2614e-06	B2_trans	CODING_TRANSCRIPT_INTRON_VARIANT	AFR
312.3	Impulse control disorder	mental disorders	rs11702230	LOC101928126	21	35377591	C	T	T	0.862654	0.113944	0.689997	1.07851	0.194764	0.951403	1	966	113733	0.099731	3.223e-09	B2_trans	INTERGENIC_VARIANT	AFR
368.1	Amblyopia	sense organs	rs34488998	NKAIN3	8	63408372	G	A	A	0.644621	0.338666	0.331918	1.25192	0.194791	0.951403	1	803	114909	0.1355	3.4644e-06	B2_trans	CODING_TRANSCRIPT_INTRON_VARIANT	AFR
365	Glaucoma	sense organs	rs147812915	KAT7	17	47858295	C	T	T	0.931271	0.0549192	0.836236	1.03711	0.194792	0.951403	1	6334	75052	0.23438	1.0943e-07	A2_Trans	INTERGENIC_VARIANT	AFR
526.4	Temporomandibular joint disorders	digestive	rs9577395	ATP11A	13	113534984	C	G	G	0.908651	0.0738902	0.786143	1.05025	0.194826	0.951403	1	3075	112014	0.064829	8.6068e-07	B2_trans,A2_Trans	CODING_TRANSCRIPT_INTRON_VARIANT	AFR
501	Pneumonitis due to inhalation of food or vomitus	respiratory	rs1250993	LOC101929525	10	81399565	C	G	G	0.906053	0.0761016	0.780505	1.0518	0.194839	0.951403	1	1240	114913	0.12403	5.3767e-08	A2_Trans	INTERGENIC_VARIANT	AFR
172	Skin cancer	neoplasms	rs62200027	CASC20	20	6469515	G	A	A	0.90348	0.0782964	0.774948	1.05333	0.194846	0.951403	1	1197	114655	-0.053006	3.3456e-06	B2_trans,A2_Trans	NON_CODING_TRANSCRIPT_INTRON_VARIANT	AFR
427.41	Ventricular fibrillation and flutter	circulatory system	rs35705950	MUC5B	11	1241221	G	T	T	0.628753	0.357937	0.311748	1.26811	0.194849	0.951403	1	410	115985	-0.11177	1.2224e-08	B2_trans,A2_Trans	UPSTREAM_GENE_VARIANT	AFR
352.1	Trigeminal nerve disorders [CN5]	neurological	rs60305836	CDH8	16	61709381	A	C	C	1.09773	0.071925	0.953392	1.26391	0.194851	0.951403	1	1267	114821	0.086719	1.1846e-06	B2_trans	CODING_TRANSCRIPT_INTRON_VARIANT	AFR
788	Syncope and collapse	symptoms	rs10086829	COL14A1	8	121149129	G	A	A	1.03045	0.0231403	0.98476	1.07826	0.19487	0.951403	1	6956	100318	-0.097352	3.8599e-06	A2_Trans	FIVE_PRIME_UTR_INTRON_VARIANT	AFR
789	Nausea and vomiting	symptoms	rs11234800	ME3	11	86479407	G	C	C	0.937823	0.0495207	0.851077	1.03341	0.194871	0.951403	1	11637	96114	-0.077173	3.0702e-06	B2_trans	INTERGENIC_VARIANT	AFR
261	Vitamin deficiency	endocrine/metabolic	rs76423999	SLC12A7	5	1098067	T	A	A	0.972676	0.0213722	0.932773	1.01429	0.194883	0.951403	1	12425	74253	0.18412	3.8813e-07	A2_Trans	CODING_TRANSCRIPT_INTRON_VARIANT	AFR
532	Dysphagia	digestive	rs766826	ELF5	11	34528766	C	T	T	1.02394	0.0182509	0.98796	1.06123	0.194885	0.951403	1	6236	99183	-0.082134	1.155e-11	B2_trans	CODING_TRANSCRIPT_INTRON_VARIANT	AFR
327.3	Sleep apnea	neurological	rs12809318	FBRSL1	12	133140840	T	C	C	1.01375	0.010536	0.993031	1.0349	0.194892	0.951403	1	5667	69843	-0.062781	9.5289e-09	B2_trans	CODING_TRANSCRIPT_INTRON_VARIANT	AFR
514.2	Solitary pulmonary nodule	respiratory	rs1453205	LOC101928196	2	19901073	C	T	T	0.968851	0.0244139	0.923583	1.01634	0.194915	0.951403	1	3731	109035	0.096992	3.6368e-06	A2_Trans	INTERGENIC_VARIANT	AFR
426.24	Atrioventricular block, complete	circulatory system	rs62200027	CASC20	20	6469515	G	A	A	1.10445	0.0766454	0.950394	1.28347	0.194926	0.951403	1	426	115477	-0.053006	3.3456e-06	B2_trans,A2_Trans	NON_CODING_TRANSCRIPT_INTRON_VARIANT	AFR
495.2	Asthma with exacerbation	respiratory	rs915823	TMPRSS2	21	42851454	A	C	C	1.06443	0.0481718	0.968528	1.16982	0.194928	0.951403	1	1875	112938	-0.066039	1.6687e-06	B2_trans	CODING_TRANSCRIPT_INTRON_VARIANT	AFR
788	Syncope and collapse	symptoms	rs1250993	LOC101929525	10	81399565	C	G	G	1.02469	0.0188147	0.987587	1.06318	0.19494	0.951403	1	6956	100318	0.12403	5.3767e-08	A2_Trans	INTERGENIC_VARIANT	AFR
352	Disorders of other cranial nerves	neurological	rs62200027	CASC20	20	6469515	G	A	A	1.06861	0.0512041	0.966576	1.18142	0.194958	0.951403	1	2139	112781	-0.053006	3.3456e-06	B2_trans,A2_Trans	NON_CODING_TRANSCRIPT_INTRON_VARIANT	AFR
256.4	Polycystic ovaries	endocrine/metabolic	rs78313563	ESS2	22	19136365	G	A	A	0.671722	0.307033	0.367996	1.22613	0.19498	0.951403	1	136	116251	0.40873	6.5914e-07	A2_Trans	UPSTREAM_GENE_VARIANT	AFR
578.2	Blood in stool	digestive	rs721917	SFTPD	10	81706324	A	G	G	1.02195	0.016755	0.988937	1.05607	0.194982	0.951403	1	9125	99480	0.055247	2.0819e-07	B2_trans	SYNONYMOUS_VARIANT	AFR
503	Pulmonary congestion and hypostasis	respiratory	rs2284028	NCF4	22	37265172	A	C	C	1.08984	0.0663851	0.956879	1.24128	0.194983	0.951403	1	1990	114041	0.31271	4.1737e-06	A2_Trans	CODING_TRANSCRIPT_INTRON_VARIANT	AFR
565.1	Anal and rectal polyp	digestive	rs60869999	MYO1C	17	1390948	A	T	T	1.11401	0.0833119	0.946184	1.31161	0.194985	0.951403	1	3290	112712	0.059541	2.9039e-06	B2_trans	CODING_TRANSCRIPT_INTRON_VARIANT	AFR
1001	NA	NA	rs9577395	ATP11A	13	113534984	C	G	G	0.911936	0.0711342	0.793259	1.04837	0.194996	0.951403	1	3991	110994	0.064829	8.6068e-07	B2_trans,A2_Trans	CODING_TRANSCRIPT_INTRON_VARIANT	AFR
287.31	Primary thrombocytopenia	hematopoietic	rs7089827	TFAM	10	60157611	C	T	T	0.887216	0.0923427	0.740333	1.06324	0.195008	0.951403	1	272	116086	-0.14471	2.0338e-06	A2_Trans	THREE_PRIME_UTR_EXON_VARIANT	AFR
345.3	Convulsions	neurological	rs6869036	MGAT1	5	180223327	C	T	T	1.08247	0.0611531	0.960204	1.22031	0.195009	0.951403	1	2246	110275	0.25536	1.7578e-06	A2_Trans	FIVE_PRIME_UTR_INTRON_VARIANT	AFR
585	Renal failure	genitourinary	rs7671107	LOC101929161	4	25449225	G	A	A	0.984812	0.0118102	0.962278	1.00787	0.195023	0.951403	1	7883	81173	-0.064456	1.0803e-06	B2_trans	INTERGENIC_VARIANT	AFR
773	NA	NA	rs7605877	FOXI3	2	88559025	T	C	C	0.98733	0.00983959	0.968472	1.00656	0.195026	0.951403	1	21212	56362	-0.071053	3.3369e-06	B2_trans	INTERGENIC_VARIANT	AFR
585.32	End stage renal disease	genitourinary	rs7671107	LOC101929161	4	25449225	G	A	A	0.965871	0.0267974	0.91645	1.01796	0.195027	0.951403	1	825	112084	-0.064456	1.0803e-06	B2_trans	INTERGENIC_VARIANT	AFR
504.1	Idiopathic fibrosing alveolitis	respiratory	rs12660421	FOXP4-AS1	6	41488378	G	A	A	0.792843	0.179138	0.558091	1.12634	0.195037	0.951403	1	350	116009	0.35506	1.1424e-09	A2_Trans	DOWNSTREAM_GENE_VARIANT	AFR
555.2	Ulcerative colitis	digestive	rs76423999	SLC12A7	5	1098067	T	A	A	1.14722	0.105987	0.932029	1.41209	0.195039	0.951403	1	1034	114862	0.18412	3.8813e-07	A2_Trans	CODING_TRANSCRIPT_INTRON_VARIANT	AFR
429.1	Heart transplant/surgery	circulatory system	rs12660421	FOXP4-AS1	6	41488378	G	A	A	1.18209	0.129097	0.917831	1.52243	0.195044	0.951403	1	760	115465	0.35506	1.1424e-09	A2_Trans	DOWNSTREAM_GENE_VARIANT	AFR
561.1	NA	NA	rs1878527	ANKRD30BL	2	133056313	T	C	C	0.974793	0.0197025	0.937868	1.01317	0.195054	0.951403	1	11676	95486	-0.077457	2.0215e-06	B2_trans	INTERGENIC_VARIANT	AFR
772.2	Spasm of muscle	symptoms	rs76073397	MIR548H2	16	11386452	T	C	C	0.875324	0.10277	0.715634	1.07065	0.19507	0.951403	1	8826	103812	0.14454	9.6663e-07	A2_Trans,B2_trans	INTERGENIC_VARIANT	AFR
295.3	Psychosis	mental disorders	rs111783124	LOC101928126	21	35362848	G	A	A	1.07357	0.0547893	0.964259	1.19527	0.195083	0.951403	1	3588	106455	0.13532	2.1558e-07	A2_Trans	INTERGENIC_VARIANT	AFR
694.2	Other dyschromia	dermatologic	rs9896243	NSF	17	44826056	C	G	G	1.05627	0.0422528	0.972322	1.14747	0.195089	0.951403	1	5311	108618	-0.13155	3.2234e-08	A2_Trans	CODING_TRANSCRIPT_INTRON_VARIANT	AFR
215	Other benign neoplasm of connective and other soft tissue	neoplasms	rs11234800	ME3	11	86479407	G	C	C	1.19734	0.139007	0.911788	1.57231	0.195106	0.951403	1	1819	113954	-0.077173	3.0702e-06	B2_trans	INTERGENIC_VARIANT	AFR
008.6	Viral Enteritis	infectious diseases	rs10129899	LINC00637	14	104330432	C	A	A	1.14194	0.102442	0.934207	1.39586	0.195109	0.951403	1	2409	113816	-0.057002	2.1916e-06	B2_trans	INTERGENIC_VARIANT	AFR
180.3	Cervical intraepithelial neoplasia [CIN] [Cervical dysplasia]	neoplasms	rs505922	ABO	9	136149229	T	C	C	1.07655	0.0569295	0.962885	1.20363	0.19511	0.951403	1	565	115408	-0.099884	2.0889e-20	B2_trans	CODING_TRANSCRIPT_INTRON_VARIANT	AFR
282	Hereditary hemolytic anemias	hematopoietic	rs622568	SEC61G	7	54647894	A	C	C	1.03805	0.0288244	0.981032	1.09838	0.195115	0.951403	1	1674	112285	0.11965	2.6006e-06	A2_Trans	INTERGENIC_VARIANT	AFR
378	Strabismus and other disorders of binocular eye movements	sense organs	rs77534576	DLX4	17	47940666	C	T	T	0.747349	0.224779	0.481051	1.16106	0.195115	0.951403	1	1999	112062	0.20794	1.7585e-10	B2_trans	INTERGENIC_VARIANT	AFR
592.11	Acute cystitis	genitourinary	rs7579014	BCL11A	2	60707894	G	A	A	1.10988	0.0804667	0.94794	1.29947	0.195134	0.951403	1	1612	114688	-0.05629	1.2614e-06	B2_trans	CODING_TRANSCRIPT_INTRON_VARIANT	AFR
362.3	Other nondiabetic retinopathy	sense organs	rs75505823	LRP1	12	57540956	G	T	T	1.14893	0.107162	0.931274	1.41746	0.195134	0.951403	1	6054	104885	-0.20852	3.0745e-06	A2_Trans	CODING_TRANSCRIPT_INTRON_VARIANT	AFR
800.1	Fracture of neck of femur	injuries & poisonings	rs60869999	MYO1C	17	1390948	A	T	T	0.877781	0.100624	0.720667	1.06915	0.19515	0.951403	1	330	115821	0.059541	2.9039e-06	B2_trans	CODING_TRANSCRIPT_INTRON_VARIANT	AFR
292.4	Altered mental status	mental disorders	rs9268576	HLA-DRA	6	32395641	T	C	C	1.05259	0.0395638	0.974053	1.13746	0.195155	0.951403	1	4273	109000	0.095134	9.9752e-07	B2_trans	INTERGENIC_VARIANT	AFR
604	Disorders of penis	genitourinary	rs117169628	SLC22A31	16	89262657	G	A	A	0.876427	0.101817	0.717875	1.07	0.195157	0.951403	1	2742	111378	0.081201	5.77e-07	B2_trans	SYNONYMOUS_VARIANT	AFR
291.4	Specific nonpsychotic mental disorders due to brain damage	mental disorders	rs7560588	BCL11A	2	60727416	G	A	A	0.898941	0.0822393	0.765119	1.05617	0.195162	0.951403	1	1002	114877	-0.12371	2.3396e-07	A2_Trans	CODING_TRANSCRIPT_INTRON_VARIANT	AFR
556	Ulceration of the lower GI tract	digestive	rs61667602	CRHR1	17	43785349	T	C	C	0.852499	0.123192	0.669627	1.08531	0.19518	0.951403	1	1095	115102	-0.093554	9.1279e-12	B2_trans	FIVE_PRIME_UTR_INTRON_VARIANT	AFR
555.21	Ulcerative colitis (chronic)	digestive	rs11234800	ME3	11	86479407	G	C	C	0.697844	0.27773	0.404906	1.20272	0.195198	0.951403	1	583	115756	-0.077173	3.0702e-06	B2_trans	INTERGENIC_VARIANT	AFR
214	Lipoma	neoplasms	rs75505823	LRP1	12	57540956	G	T	T	0.854276	0.12159	0.673132	1.08417	0.1952	0.951403	1	4449	106930	-0.20852	3.0745e-06	A2_Trans	CODING_TRANSCRIPT_INTRON_VARIANT	AFR
301.2	Antisocial/borderline personality disorder	mental disorders	rs9367106	LOC100505711	6	41483390	G	C	C	1.0691	0.0515845	0.966293	1.18284	0.19523	0.951403	1	1705	112262	0.20225	3.4038e-11	B2_trans	INTERGENIC_VARIANT	AFR
532	Dysphagia	digestive	rs9896243	NSF	17	44826056	C	G	G	0.971425	0.0223827	0.929731	1.01499	0.195239	0.951403	1	6236	99183	-0.13155	3.2234e-08	A2_Trans	CODING_TRANSCRIPT_INTRON_VARIANT	AFR
339	Other headache syndromes	neurological	rs60869999	MYO1C	17	1390948	A	T	T	1.02199	0.0167961	0.988897	1.0562	0.195247	0.951403	1	15575	77450	0.059541	2.9039e-06	B2_trans	CODING_TRANSCRIPT_INTRON_VARIANT	AFR
949	Allergies, other	injuries & poisonings	rs9577395	ATP11A	13	113534984	C	G	G	1.05957	0.0446744	0.970739	1.15653	0.195252	0.951403	1	6885	105821	0.064829	8.6068e-07	B2_trans,A2_Trans	CODING_TRANSCRIPT_INTRON_VARIANT	AFR
366.1	Nonsenile Cataract	sense organs	rs1250993	LOC101929525	10	81399565	C	G	G	0.92525	0.0599844	0.822622	1.04068	0.195255	0.951403	1	1610	114224	0.12403	5.3767e-08	A2_Trans	INTERGENIC_VARIANT	AFR
370	Keratitis	sense organs	rs67579710	THBS3	1	155173527	G	A	A	0.95972	0.0317436	0.901829	1.02133	0.195257	0.951403	1	4895	108887	-0.10348	1.0252e-09	B2_trans	CODING_TRANSCRIPT_INTRON_VARIANT	AFR
440.2	Atherosclerosis of the extremities	circulatory system	rs9268576	HLA-DRA	6	32395641	T	C	C	1.04976	0.0374969	0.975381	1.12982	0.195257	0.951403	1	3339	109494	0.095134	9.9752e-07	B2_trans	INTERGENIC_VARIANT	AFR
433.21	Cerebral artery occlusion, with cerebral infarction	circulatory system	rs67959919	LZTFL1	3	45871908	G	A	A	0.897756	0.0832777	0.762557	1.05693	0.195271	0.951403	1	2573	107590	0.59355	1.6043e-80	A2_Trans	CODING_TRANSCRIPT_INTRON_VARIANT	AFR
559	Ileostomy status	digestive	rs60305836	CDH8	16	61709381	A	C	C	1.13905	0.100535	0.935338	1.38714	0.195306	0.951403	1	93	116286	0.086719	1.1846e-06	B2_trans	CODING_TRANSCRIPT_INTRON_VARIANT	AFR
741.3	Difficulty in walking	musculoskeletal	rs62200027	CASC20	20	6469515	G	A	A	1.03363	0.0255426	0.983157	1.08669	0.195346	0.951403	1	7371	101467	-0.053006	3.3456e-06	B2_trans,A2_Trans	NON_CODING_TRANSCRIPT_INTRON_VARIANT	AFR
425	Cardiomyopathy	circulatory system	rs76423999	SLC12A7	5	1098067	T	A	A	0.94847	0.0408578	0.875478	1.02755	0.195367	0.951403	1	2986	107356	0.18412	3.8813e-07	A2_Trans	CODING_TRANSCRIPT_INTRON_VARIANT	AFR
577.2	Chronic pancreatitis	digestive	rs60869999	MYO1C	17	1390948	A	T	T	0.922478	0.0623187	0.816413	1.04232	0.195378	0.951403	1	798	114523	0.059541	2.9039e-06	B2_trans	CODING_TRANSCRIPT_INTRON_VARIANT	AFR
426	Cardiac conduction disorders	circulatory system	rs1405655	NR1H2	19	50882619	T	C	C	0.983254	0.0130429	0.958437	1.00871	0.195388	0.951403	1	13359	87717	0.075181	1.1208e-11	B2_trans,A2_Trans	CODING_TRANSCRIPT_INTRON_VARIANT	AFR
735.23	Hallux rigidus	musculoskeletal	rs72655853	SBSPON	8	73985608	A	G	G	0.853354	0.122481	0.671233	1.08489	0.195412	0.951403	1	1818	112166	0.22523	8.3915e-07	A2_Trans	CODING_TRANSCRIPT_INTRON_VARIANT	AFR
594	Urinary calculus	genitourinary	rs147812915	KAT7	17	47858295	C	T	T	1.14619	0.105381	0.932298	1.40914	0.195414	0.951403	1	3430	107934	0.23438	1.0943e-07	A2_Trans	INTERGENIC_VARIANT	AFR
555.21	Ulcerative colitis (chronic)	digestive	rs467843	TRAPPC13	5	64945715	A	G	G	0.898845	0.0823707	0.76484	1.05633	0.195427	0.951403	1	583	115756	-0.089724	1.7259e-06	A2_Trans	CODING_TRANSCRIPT_INTRON_VARIANT	AFR
619.2	Disorders of uterus, NEC	genitourinary	rs581342	LMNA	1	156095466	T	C	C	0.94155	0.0465217	0.859496	1.03144	0.195454	0.951403	1	1162	114418	0.090245	2.6355e-07	B2_trans	CODING_TRANSCRIPT_INTRON_VARIANT	AFR
281.12	Other vitamin B12 deficiency anemia	hematopoietic	rs10086829	COL14A1	8	121149129	G	A	A	1.05964	0.0447438	0.970668	1.15676	0.195456	0.951403	1	1794	112515	-0.097352	3.8599e-06	A2_Trans	FIVE_PRIME_UTR_INTRON_VARIANT	AFR
681.1	Cellulitis and abscess of fingers/toes	dermatologic	rs1250993	LOC101929525	10	81399565	C	G	G	0.955851	0.0348784	0.892692	1.02348	0.195457	0.951403	1	4476	109690	0.12403	5.3767e-08	A2_Trans	INTERGENIC_VARIANT	AFR
276.4	Acid-base balance disorder	endocrine/metabolic	rs61667602	CRHR1	17	43785349	T	C	C	1.05522	0.0415195	0.972752	1.14468	0.195459	0.951403	1	4480	108512	-0.093554	9.1279e-12	B2_trans	FIVE_PRIME_UTR_INTRON_VARIANT	AFR
781	Symptoms involving nervous and musculoskeletal systems	symptoms	rs147812915	KAT7	17	47858295	C	T	T	1.28447	0.193378	0.879266	1.87641	0.195461	0.951403	1	3740	111564	0.23438	1.0943e-07	A2_Trans	INTERGENIC_VARIANT	AFR
772.4	Rhabdomyolysis	symptoms	rs1453205	LOC101928196	2	19901073	C	T	T	0.940961	0.0470071	0.858142	1.03177	0.195467	0.951403	1	1415	114226	0.096992	3.6368e-06	A2_Trans	INTERGENIC_VARIANT	AFR
459	Other disorders of circulatory system	circulatory system	rs1878527	ANKRD30BL	2	133056313	T	C	C	1.04144	0.0313644	0.979346	1.10747	0.195475	0.951403	1	5990	107062	-0.077457	2.0215e-06	B2_trans	INTERGENIC_VARIANT	AFR
736	Other acquired deformities of limbs	musculoskeletal	rs78313563	ESS2	22	19136365	G	A	A	1.10806	0.0792672	0.948616	1.2943	0.195499	0.951403	1	3816	109868	0.40873	6.5914e-07	A2_Trans	UPSTREAM_GENE_VARIANT	AFR
456	Chronic venous insufficiency [CVI]	circulatory system	rs10086829	COL14A1	8	121149129	G	A	A	0.95975	0.0317376	0.901868	1.02135	0.195511	0.951403	1	3907	108193	-0.097352	3.8599e-06	A2_Trans	FIVE_PRIME_UTR_INTRON_VARIANT	AFR
418	Nonspecific chest pain	circulatory system	rs35508621	LZTFL1	3	45880481	T	C	C	0.947178	0.0419245	0.87246	1.02829	0.195515	0.951403	1	16209	61060	0.38931	6.0917e-89	B2_trans	CODING_TRANSCRIPT_INTRON_VARIANT	AFR
550.2	Diaphragmatic hernia	digestive	rs6869036	MGAT1	5	180223327	C	T	T	1.09661	0.0712482	0.953687	1.26095	0.195527	0.951403	1	5227	108387	0.25536	1.7578e-06	A2_Trans	FIVE_PRIME_UTR_INTRON_VARIANT	AFR
520.1	Hereditary disturbances in tooth structure	digestive	rs75505823	LRP1	12	57540956	G	T	T	1.51506	0.32097	0.807641	2.8421	0.195539	0.951403	1	1770	114473	-0.20852	3.0745e-06	A2_Trans	CODING_TRANSCRIPT_INTRON_VARIANT	AFR
428.4	Heart failure with preserved EF [Diastolic heart failure]	circulatory system	rs915823	TMPRSS2	21	42851454	A	C	C	0.958522	0.0327295	0.898965	1.02202	0.195552	0.951403	1	2963	109262	-0.066039	1.6687e-06	B2_trans	CODING_TRANSCRIPT_INTRON_VARIANT	AFR
979	Adverse drug events and drug allergies	injuries & poisonings	rs11085727	TYK2	19	10466123	C	T	T	1.06145	0.0460769	0.969792	1.16177	0.195578	0.951403	1	5572	108748	0.17253	2.3333e-18	A2_Trans,B2_trans	CODING_TRANSCRIPT_INTRON_VARIANT	AFR
276.41	Acidosis	endocrine/metabolic	rs76073397	MIR548H2	16	11386452	T	C	C	0.858172	0.118181	0.680735	1.08186	0.195594	0.951403	1	4068	109494	0.14454	9.6663e-07	A2_Trans,B2_trans	INTERGENIC_VARIANT	AFR
478	Throat pain	respiratory	rs9367106	LOC100505711	6	41483390	G	C	C	1.14207	0.102642	0.933946	1.39656	0.1956	0.951403	1	3401	112643	0.20225	3.4038e-11	B2_trans	INTERGENIC_VARIANT	AFR
427.12	Paroxysmal ventricular tachycardia	circulatory system	rs11702230	LOC101928126	21	35377591	C	T	T	1.15028	0.108181	0.930509	1.42196	0.1956	0.951403	1	1641	113279	0.099731	3.223e-09	B2_trans	INTERGENIC_VARIANT	AFR
854	Complications of cardiac/vascular device, implant, and graft	injuries & poisonings	rs117169628	SLC22A31	16	89262657	G	A	A	0.869738	0.10784	0.704036	1.07444	0.195606	0.951403	1	1738	112755	0.081201	5.77e-07	B2_trans	SYNONYMOUS_VARIANT	AFR
609	Male infertility and abnormal spermatozoa	genitourinary	rs61667602	CRHR1	17	43785349	T	C	C	0.871863	0.105956	0.708367	1.0731	0.195615	0.951403	1	960	115079	-0.093554	9.1279e-12	B2_trans	FIVE_PRIME_UTR_INTRON_VARIANT	AFR
592.1	Cystitis	genitourinary	rs76073397	MIR548H2	16	11386452	T	C	C	1.23009	0.160023	0.898932	1.68325	0.195619	0.951403	1	2996	112460	0.14454	9.6663e-07	A2_Trans,B2_trans	INTERGENIC_VARIANT	AFR
303.3	Psychogenic disorder	mental disorders	rs76423999	SLC12A7	5	1098067	T	A	A	1.23629	0.163905	0.896608	1.70465	0.195626	0.951403	1	953	115413	0.18412	3.8813e-07	A2_Trans	CODING_TRANSCRIPT_INTRON_VARIANT	AFR
509.2	Respiratory insufficiency	respiratory	rs12259804	PLEKHS1	10	115573378	T	C	C	1.47739	0.301583	0.818067	2.66811	0.195629	0.951403	1	1044	115077	-0.27547	4.8674e-08	A2_Trans	INTERGENIC_VARIANT	AFR
527	Diseases of the salivary glands	digestive	rs35154152	THBS3	1	155172725	T	C	C	0.954281	0.0361636	0.888983	1.02437	0.195651	0.951403	1	3508	110950	-0.20528	2.3574e-11	A2_Trans	SYNONYMOUS_VARIANT	AFR
465	Acute upper respiratory infections of multiple or unspecified sites	respiratory	rs35508621	LZTFL1	3	45880481	T	C	C	1.06087	0.0456652	0.970048	1.1602	0.195653	0.951403	1	21636	67109	0.38931	6.0917e-89	B2_trans	CODING_TRANSCRIPT_INTRON_VARIANT	AFR
960.2	Allergy/adverse effect of penicillin	injuries & poisonings	rs12660421	FOXP4-AS1	6	41488378	G	A	A	1.18365	0.130297	0.916886	1.52804	0.195663	0.951403	1	935	115295	0.35506	1.1424e-09	A2_Trans	DOWNSTREAM_GENE_VARIANT	AFR
980	Encounter for long-term (current) use of antibiotics	infectious diseases	rs34488998	NKAIN3	8	63408372	G	A	A	1.53038	0.328853	0.803304	2.91555	0.195684	0.951403	1	717	115519	0.1355	3.4644e-06	B2_trans	CODING_TRANSCRIPT_INTRON_VARIANT	AFR
735.1	Flat foot	musculoskeletal	rs76423999	SLC12A7	5	1098067	T	A	A	1.04136	0.0313194	0.979357	1.10728	0.195686	0.951403	1	6547	99556	0.18412	3.8813e-07	A2_Trans	CODING_TRANSCRIPT_INTRON_VARIANT	AFR
198	Secondary malignant neoplasm	neoplasms	rs732990	CIB4	2	26842146	C	G	G	0.964512	0.0279255	0.91314	1.01877	0.195702	0.951403	1	1263	111882	0.056389	5.6358e-07	B2_trans	CODING_TRANSCRIPT_INTRON_VARIANT	AFR
471	Nasal polyps	respiratory	rs72655853	SBSPON	8	73985608	A	G	G	1.26235	0.180056	0.886983	1.79656	0.195702	0.951403	1	806	115032	0.22523	8.3915e-07	A2_Trans	CODING_TRANSCRIPT_INTRON_VARIANT	AFR
722	Intervertebral disc disorders	musculoskeletal	rs72711165	TMEM65	8	125336564	T	C	C	1.04122	0.0312185	0.979421	1.10692	0.195704	0.951403	1	10655	84855	0.18279	6.0907e-07	B2_trans	CODING_TRANSCRIPT_INTRON_VARIANT	AFR
742.9	Other derangement of joint	musculoskeletal	rs766826	ELF5	11	34528766	C	T	T	0.946955	0.0421247	0.871912	1.02846	0.195713	0.951403	1	3920	110810	-0.082134	1.155e-11	B2_trans	CODING_TRANSCRIPT_INTRON_VARIANT	AFR
198	Secondary malignant neoplasm	neoplasms	rs60869999	MYO1C	17	1390948	A	T	T	1.05	0.0377122	0.975193	1.13056	0.195714	0.951403	1	1263	111882	0.059541	2.9039e-06	B2_trans	CODING_TRANSCRIPT_INTRON_VARIANT	AFR
728.7	Fasciitis	musculoskeletal	rs4830964	.	23	15515319	C	G	G	1.01959	0.0149971	0.99006	1.05001	0.195716	0.951403	1	6677	100190	0.046578	2.9701e-06	B2_trans	SEQUENCE_VARIANT	AFR
801.1	Fracture of foot	injuries & poisonings	rs12567716	FOXD2	1	48197570	T	C	C	0.897827	0.0833003	0.762583	1.05706	0.195718	0.951403	1	776	114251	-0.090753	1.4878e-06	B2_trans	INTERGENIC_VARIANT	AFR
395	Heart valve disorders	circulatory system	rs12660421	FOXP4-AS1	6	41488378	G	A	A	0.94754	0.0416487	0.873265	1.02813	0.195728	0.951403	1	4707	106618	0.35506	1.1424e-09	A2_Trans	DOWNSTREAM_GENE_VARIANT	AFR
275.5	Disorders of calcium/phosphorus metabolism	endocrine/metabolic	rs4830964	.	23	15515319	C	G	G	1.03792	0.0287654	0.98102	1.09812	0.19573	0.951403	1	2990	111354	0.046578	2.9701e-06	B2_trans	SEQUENCE_VARIANT	AFR
292.5	Transient alteration of awareness	mental disorders	rs1453205	LOC101928196	2	19901073	C	T	T	1.10801	0.0792747	0.948559	1.29426	0.195742	0.951403	1	1203	115119	0.096992	3.6368e-06	A2_Trans	INTERGENIC_VARIANT	AFR
698	Pruritus and related conditions	dermatologic	rs12660421	FOXP4-AS1	6	41488378	G	A	A	0.942311	0.0459345	0.861182	1.03108	0.195815	0.951403	1	7416	104960	0.35506	1.1424e-09	A2_Trans	DOWNSTREAM_GENE_VARIANT	AFR
420.2	Pericarditis	circulatory system	rs10086829	COL14A1	8	121149129	G	A	A	0.921567	0.063145	0.814287	1.04298	0.195827	0.951403	1	1259	114338	-0.097352	3.8599e-06	A2_Trans	FIVE_PRIME_UTR_INTRON_VARIANT	AFR
379.1	Scleritis and episcleritis	sense organs	rs915823	TMPRSS2	21	42851454	A	C	C	0.896719	0.0842759	0.760187	1.05777	0.195829	0.951403	1	537	115463	-0.066039	1.6687e-06	B2_trans	CODING_TRANSCRIPT_INTRON_VARIANT	AFR
313	Pervasive developmental disorders	mental disorders	rs505922	ABO	9	136149229	T	C	C	1.05595	0.0420897	0.972338	1.14676	0.195839	0.951403	1	779	114620	-0.099884	2.0889e-20	B2_trans	CODING_TRANSCRIPT_INTRON_VARIANT	AFR
384	Other disorders of tympanic membrane	sense organs	rs7579014	BCL11A	2	60707894	G	A	A	1.10792	0.0792322	0.948559	1.29405	0.195862	0.951403	1	583	115708	-0.05629	1.2614e-06	B2_trans	CODING_TRANSCRIPT_INTRON_VARIANT	AFR
727.1	Synovitis and tenosynovitis	musculoskeletal	rs915823	TMPRSS2	21	42851454	A	C	C	0.964707	0.0277797	0.913586	1.01869	0.195867	0.951403	1	5436	105013	-0.066039	1.6687e-06	B2_trans	CODING_TRANSCRIPT_INTRON_VARIANT	AFR
416	Cardiomegaly	circulatory system	rs78313563	ESS2	22	19136365	G	A	A	1.10455	0.0768811	0.950045	1.28418	0.195871	0.951403	1	6070	107411	0.40873	6.5914e-07	A2_Trans	UPSTREAM_GENE_VARIANT	AFR
952	Spinal cord injury without evidence of spinal bone injury	injuries & poisonings	rs581342	LMNA	1	156095466	T	C	C	1.08447	0.0626986	0.959069	1.22628	0.195873	0.951403	1	491	115616	0.090245	2.6355e-07	B2_trans	CODING_TRANSCRIPT_INTRON_VARIANT	AFR
340.1	Migrain with aura	neurological	rs1453205	LOC101928196	2	19901073	C	T	T	0.946772	0.0422901	0.871461	1.02859	0.195878	0.951403	1	1506	113868	0.096992	3.6368e-06	A2_Trans	INTERGENIC_VARIANT	AFR
972.6	Antihypertensive agents causing adverse effects	injuries & poisonings	rs11702230	LOC101928126	21	35377591	C	T	T	1.41473	0.268242	0.836267	2.39332	0.195881	0.951403	1	1486	114921	0.099731	3.223e-09	B2_trans	INTERGENIC_VARIANT	AFR
301	Personality disorders	mental disorders	rs10129899	LINC00637	14	104330432	C	A	A	0.966393	0.0264311	0.917605	1.01778	0.195891	0.951403	1	3657	106608	-0.057002	2.1916e-06	B2_trans	INTERGENIC_VARIANT	AFR
245	Thyroiditis	endocrine/metabolic	rs147812915	KAT7	17	47858295	C	T	T	0.478515	0.569895	0.156603	1.46215	0.195894	0.951403	1	471	115846	0.23438	1.0943e-07	A2_Trans	INTERGENIC_VARIANT	AFR
506	Empyema and pneumothorax	respiratory	rs6869036	MGAT1	5	180223327	C	T	T	0.818251	0.155094	0.603769	1.10893	0.1959	0.951403	1	718	115158	0.25536	1.7578e-06	A2_Trans	FIVE_PRIME_UTR_INTRON_VARIANT	AFR
720.1	Spinal stenosis of lumbar region	musculoskeletal	rs467843	TRAPPC13	5	64945715	A	G	G	1.02457	0.018767	0.987567	1.06296	0.195902	0.951403	1	4177	105633	-0.089724	1.7259e-06	A2_Trans	CODING_TRANSCRIPT_INTRON_VARIANT	AFR
745	Pain in joint	musculoskeletal	rs9501257	HLA-DPB1	6	33055355	A	G	G	1.0143	0.0109768	0.992708	1.03636	0.195927	0.951403	1	11941	23256	0.17269	4.1339e-08	A2_Trans	THREE_PRIME_UTR_EXON_VARIANT	AFR
565.1	Anal and rectal polyp	digestive	rs60305836	CDH8	16	61709381	A	C	C	0.912526	0.0707832	0.794318	1.04833	0.195933	0.951403	1	3290	112712	0.086719	1.1846e-06	B2_trans	CODING_TRANSCRIPT_INTRON_VARIANT	AFR
331.1	Hydrocephalus	neurological	rs7605877	FOXI3	2	88559025	T	C	C	1.14547	0.105023	0.932366	1.40727	0.195956	0.951403	1	160	116311	-0.071053	3.3369e-06	B2_trans	INTERGENIC_VARIANT	AFR
578.1	Hematemesis	digestive	rs9497053	UTRN	6	145026256	G	A	A	0.930772	0.0554792	0.834871	1.03769	0.195973	0.951403	1	1234	114699	-0.064841	1.0064e-06	B2_trans	CODING_TRANSCRIPT_INTRON_VARIANT	AFR
472	Chronic pharyngitis and nasopharyngitis	respiratory	rs622568	SEC61G	7	54647894	A	C	C	1.02733	0.0208547	0.986189	1.0702	0.195978	0.951403	1	7069	104275	0.11965	2.6006e-06	A2_Trans	INTERGENIC_VARIANT	AFR
579	Other symptoms involving abdomen and pelvis	digestive	rs622568	SEC61G	7	54647894	A	C	C	1.05294	0.039894	0.973744	1.13857	0.196004	0.951403	1	3187	112086	0.11965	2.6006e-06	A2_Trans	INTERGENIC_VARIANT	AFR
562	Diverticulosis and diverticulitis	digestive	rs60305836	CDH8	16	61709381	A	C	C	0.975981	0.0188029	0.940667	1.01262	0.196006	0.951403	1	12169	94047	0.086719	1.1846e-06	B2_trans	CODING_TRANSCRIPT_INTRON_VARIANT	AFR
291.1	Transient mental disorders due to conditions classified elsewhere	mental disorders	rs6869036	MGAT1	5	180223327	C	T	T	0.66233	0.318633	0.354694	1.23679	0.196012	0.951403	1	375	116073	0.25536	1.7578e-06	A2_Trans	FIVE_PRIME_UTR_INTRON_VARIANT	AFR
296.1	Bipolar	mental disorders	rs622568	SEC61G	7	54647894	A	C	C	1.02324	0.0177661	0.98822	1.05949	0.196013	0.951403	1	2927	106149	0.11965	2.6006e-06	A2_Trans	INTERGENIC_VARIANT	AFR
611.1	Abnormal mammogram	genitourinary	rs147812915	KAT7	17	47858295	C	T	T	1.26663	0.182808	0.885207	1.81241	0.196025	0.951403	1	1979	112769	0.23438	1.0943e-07	A2_Trans	INTERGENIC_VARIANT	AFR
527.2	Sialoadenitis	digestive	rs766826	ELF5	11	34528766	C	T	T	1.1063	0.0781349	0.949218	1.28939	0.196026	0.951403	1	842	115309	-0.082134	1.155e-11	B2_trans	CODING_TRANSCRIPT_INTRON_VARIANT	AFR
386.2	Peripheral or central vertigo	sense organs	rs117169628	SLC22A31	16	89262657	G	A	A	0.877427	0.101135	0.719656	1.06979	0.196031	0.951403	1	3213	111045	0.081201	5.77e-07	B2_trans	SYNONYMOUS_VARIANT	AFR
277	Other disorders of metabolism	endocrine/metabolic	rs55654108	PDCL3P4	3	101425703	A	G	G	1.06245	0.0468551	0.969229	1.16464	0.196036	0.951403	1	2132	113310	-0.05662	1.0636e-06	B2_trans	INTERGENIC_VARIANT	AFR
510	Other diseases of lung	respiratory	rs55654108	PDCL3P4	3	101425703	A	G	G	1.03496	0.0265775	0.982428	1.0903	0.19604	0.951403	1	5141	107542	-0.05662	1.0636e-06	B2_trans	INTERGENIC_VARIANT	AFR
496	Chronic airway obstruction	respiratory	rs1453205	LOC101928196	2	19901073	C	T	T	0.984177	0.0123362	0.960667	1.00826	0.19605	0.951403	1	8711	89005	0.096992	3.6368e-06	A2_Trans	INTERGENIC_VARIANT	AFR
347	Cataplexy and narcolepsy	neurological	rs1878527	ANKRD30BL	2	133056313	T	C	C	1.13323	0.0967406	0.937504	1.36982	0.196053	0.951403	1	228	116058	-0.077457	2.0215e-06	B2_trans	INTERGENIC_VARIANT	AFR
364.51	Fuchs' dystrophy	sense organs	rs7560588	BCL11A	2	60727416	G	A	A	1.14753	0.10644	0.931456	1.41373	0.196059	0.951403	1	333	115943	-0.12371	2.3396e-07	A2_Trans	CODING_TRANSCRIPT_INTRON_VARIANT	AFR
389	Hearing loss	sense organs	rs915823	TMPRSS2	21	42851454	A	C	C	0.981229	0.014657	0.953442	1.00983	0.196062	0.951403	1	10951	75315	-0.066039	1.6687e-06	B2_trans	CODING_TRANSCRIPT_INTRON_VARIANT	AFR
454.11	Varicose veins of lower extremity, symptomtic	circulatory system	rs9497053	UTRN	6	145026256	G	A	A	0.951198	0.0387007	0.881717	1.02616	0.196076	0.951403	1	1403	113740	-0.064841	1.0064e-06	B2_trans	CODING_TRANSCRIPT_INTRON_VARIANT	AFR
371.3	Inflammation of eyelids	sense organs	rs60305836	CDH8	16	61709381	A	C	C	1.02548	0.0194667	0.987095	1.06537	0.196103	0.951403	1	9718	97898	0.086719	1.1846e-06	B2_trans	CODING_TRANSCRIPT_INTRON_VARIANT	AFR
550.2	Diaphragmatic hernia	digestive	rs55654108	PDCL3P4	3	101425703	A	G	G	1.03969	0.0301121	0.980109	1.1029	0.196105	0.951403	1	5227	108387	-0.05662	1.0636e-06	B2_trans	INTERGENIC_VARIANT	AFR
174	Breast cancer	neoplasms	rs581342	LMNA	1	156095466	T	C	C	1.06646	0.0497732	0.967334	1.17574	0.196115	0.951403	1	403	115323	0.090245	2.6355e-07	B2_trans	CODING_TRANSCRIPT_INTRON_VARIANT	AFR
477	Epistaxis or throat hemorrhage	respiratory	rs2924480	ELF5	11	34529831	T	C	C	1.05145	0.0388095	0.974434	1.13455	0.196136	0.951403	1	3355	110769	-0.11648	2.817e-07	A2_Trans	CODING_TRANSCRIPT_INTRON_VARIANT	AFR
609	Male infertility and abnormal spermatozoa	genitourinary	rs8052423	SLC22A31	16	89269178	G	T	T	0.909109	0.0737182	0.786805	1.05043	0.19614	0.951403	1	960	115079	0.13037	1.0019e-06	A2_Trans	UPSTREAM_GENE_VARIANT	AFR
750.2	Lower gastrointestinal congenital anomalies	congenital anomalies	rs9367106	LOC100505711	6	41483390	G	C	C	0.777934	0.194268	0.531596	1.13843	0.196146	0.951403	1	840	115599	0.20225	3.4038e-11	B2_trans	INTERGENIC_VARIANT	AFR
1015	NA	NA	rs72711165	TMEM65	8	125336564	T	C	C	1.06874	0.0514322	0.966258	1.18209	0.196149	0.951403	1	9782	100518	0.18279	6.0907e-07	B2_trans	CODING_TRANSCRIPT_INTRON_VARIANT	AFR
580.32	Nephritis and nephropathy with pathological lesion	genitourinary	rs721917	SFTPD	10	81706324	A	G	G	1.07749	0.0577437	0.962195	1.20661	0.19616	0.951403	1	832	115223	0.055247	2.0819e-07	B2_trans	SYNONYMOUS_VARIANT	AFR
411.4	Coronary atherosclerosis	circulatory system	rs11085727	TYK2	19	10466123	C	T	T	0.975752	0.0189904	0.940102	1.01275	0.19616	0.951403	1	7047	90931	0.17253	2.3333e-18	A2_Trans,B2_trans	CODING_TRANSCRIPT_INTRON_VARIANT	AFR
415.11	Pulmonary embolism and infarction, acute	circulatory system	rs78313563	ESS2	22	19136365	G	A	A	1.10522	0.0774039	0.94965	1.28628	0.196174	0.951403	1	917	112612	0.40873	6.5914e-07	A2_Trans	UPSTREAM_GENE_VARIANT	AFR
585.2	Renal failure NOS	genitourinary	rs9367106	LOC100505711	6	41483390	G	C	C	1.06386	0.0478931	0.968539	1.16856	0.19618	0.951403	1	2635	110920	0.20225	3.4038e-11	B2_trans	INTERGENIC_VARIANT	AFR
797	Shock	symptoms	rs72711165	TMEM65	8	125336564	T	C	C	1.24012	0.166503	0.89482	1.71867	0.19618	0.951403	1	843	115331	0.18279	6.0907e-07	B2_trans	CODING_TRANSCRIPT_INTRON_VARIANT	AFR
386.2	Peripheral or central vertigo	sense organs	rs7579014	BCL11A	2	60707894	G	A	A	0.959753	0.0317852	0.901787	1.02145	0.196222	0.951463	1	3213	111045	-0.05629	1.2614e-06	B2_trans	CODING_TRANSCRIPT_INTRON_VARIANT	AFR
172.2	Other non-epithelial cancer of skin	neoplasms	rs505922	ABO	9	136149229	T	C	C	1.07892	0.0587769	0.961521	1.21066	0.19623	0.951463	1	927	115122	-0.099884	2.0889e-20	B2_trans	CODING_TRANSCRIPT_INTRON_VARIANT	AFR
172.1	Melanomas of skin, dx or hx	neoplasms	rs9367106	LOC100505711	6	41483390	G	C	C	1.25437	0.175372	0.889508	1.7689	0.196246	0.951463	1	367	116101	0.20225	3.4038e-11	B2_trans	INTERGENIC_VARIANT	AFR
442.1	Aortic aneurysm	circulatory system	rs12660421	FOXP4-AS1	6	41488378	G	A	A	1.07845	0.0584382	0.961735	1.20932	0.196246	0.951463	1	1577	112659	0.35506	1.1424e-09	A2_Trans	DOWNSTREAM_GENE_VARIANT	AFR
559	Ileostomy status	digestive	rs67579710	THBS3	1	155173527	G	A	A	1.13074	0.0950807	0.938488	1.36237	0.196266	0.951463	1	93	116286	-0.10348	1.0252e-09	B2_trans	CODING_TRANSCRIPT_INTRON_VARIANT	AFR
911	Blister	injuries & poisonings	rs9367106	LOC100505711	6	41483390	G	C	C	0.868707	0.108917	0.701718	1.07543	0.196266	0.951463	1	1786	114206	0.20225	3.4038e-11	B2_trans	INTERGENIC_VARIANT	AFR
301	Personality disorders	mental disorders	rs7960611	CLEC1A	12	10230416	G	A	A	1.02942	0.0224411	0.985127	1.07571	0.19627	0.951463	1	3657	106608	-0.1584	3.3086e-07	A2_Trans	CODING_TRANSCRIPT_INTRON_VARIANT	AFR
599.7	Urethral discharge	genitourinary	rs1453205	LOC101928196	2	19901073	C	T	T	1.12232	0.0893123	0.94209	1.33702	0.196344	0.951463	1	1016	115377	0.096992	3.6368e-06	A2_Trans	INTERGENIC_VARIANT	AFR
964.1	Anticoagulants causing adverse effects	injuries & poisonings	rs111837807	CCHCR1	6	31121232	T	C	C	0.71909	0.255237	0.436039	1.18588	0.196353	0.951463	1	614	115841	0.20363	2.152e-11	A2_Trans,B2_trans	CODING_TRANSCRIPT_INTRON_VARIANT	AFR
575.8	Other disorders of biliary tract	digestive	rs35705950	MUC5B	11	1241221	G	T	T	0.695762	0.280769	0.401301	1.20629	0.196364	0.951463	1	715	115536	-0.11177	1.2224e-08	B2_trans,A2_Trans	UPSTREAM_GENE_VARIANT	AFR
350.2	Abnormality of gait	neurological	rs12809318	FBRSL1	12	133140840	T	C	C	1.01912	0.0146595	0.990254	1.04883	0.196393	0.951463	1	11889	88486	-0.062781	9.5289e-09	B2_trans	CODING_TRANSCRIPT_INTRON_VARIANT	AFR
714.1	Rheumatoid arthritis	musculoskeletal	rs7089827	TFAM	10	60157611	C	T	T	0.95595	0.0348741	0.892792	1.02358	0.196438	0.951463	1	1410	113076	-0.14471	2.0338e-06	A2_Trans	THREE_PRIME_UTR_EXON_VARIANT	AFR
418.1	Precordial pain	circulatory system	rs35508621	LZTFL1	3	45880481	T	C	C	1.35682	0.236234	0.853966	2.15579	0.196458	0.951463	1	2211	113905	0.38931	6.0917e-89	B2_trans	CODING_TRANSCRIPT_INTRON_VARIANT	AFR
598.9	NA	NA	rs10129899	LINC00637	14	104330432	C	A	A	1.07236	0.0540819	0.964504	1.19227	0.196462	0.951463	1	4343	110783	-0.057002	2.1916e-06	B2_trans	INTERGENIC_VARIANT	AFR
348	Other conditions of brain	neurological	rs13179014	SPEF2	5	35693227	A	C	C	1.05498	0.0414344	0.972689	1.14423	0.196474	0.951463	1	2330	112143	-0.061249	6.1057e-07	B2_trans	CODING_TRANSCRIPT_INTRON_VARIANT	AFR
592.11	Acute cystitis	genitourinary	rs67959919	LZTFL1	3	45871908	G	A	A	1.42438	0.273862	0.832747	2.43633	0.196478	0.951463	1	1612	114688	0.59355	1.6043e-80	A2_Trans	CODING_TRANSCRIPT_INTRON_VARIANT	AFR
295	Schizophrenia and other psychotic disorders	mental disorders	rs67579710	THBS3	1	155173527	G	A	A	0.978339	0.0169553	0.946361	1.0114	0.196502	0.951463	1	3664	102155	-0.10348	1.0252e-09	B2_trans	CODING_TRANSCRIPT_INTRON_VARIANT	AFR
558	Noninfectious gastroenteritis	digestive	rs7089827	TFAM	10	60157611	C	T	T	1.03507	0.0266885	0.982316	1.09065	0.196552	0.951463	1	8247	104749	-0.14471	2.0338e-06	A2_Trans	THREE_PRIME_UTR_EXON_VARIANT	AFR
479	Other upper respiratory disease	respiratory	rs2924480	ELF5	11	34529831	T	C	C	1.04091	0.0310491	0.979455	1.10622	0.196571	0.951463	1	9066	103575	-0.11648	2.817e-07	A2_Trans	CODING_TRANSCRIPT_INTRON_VARIANT	AFR
428.4	Heart failure with preserved EF [Diastolic heart failure]	circulatory system	rs55654108	PDCL3P4	3	101425703	A	G	G	1.03333	0.0253907	0.983165	1.08605	0.196607	0.951463	1	2963	109262	-0.05662	1.0636e-06	B2_trans	INTERGENIC_VARIANT	AFR
564	Functional digestive disorders	digestive	rs495828	ABO	9	136154867	G	T	T	1.03603	0.0274135	0.981835	1.09322	0.196617	0.951463	1	7748	102925	-0.13432	6.5649e-10	A2_Trans	UPSTREAM_GENE_VARIANT	AFR
454	Varicose veins	circulatory system	rs7579014	BCL11A	2	60707894	G	A	A	0.965731	0.0270051	0.915945	1.01822	0.19662	0.951463	1	3274	110029	-0.05629	1.2614e-06	B2_trans	CODING_TRANSCRIPT_INTRON_VARIANT	AFR
198.6	Secondary malignancy of bone	neoplasms	rs60305836	CDH8	16	61709381	A	C	C	1.06647	0.0498436	0.967216	1.17592	0.196634	0.951463	1	450	114968	0.086719	1.1846e-06	B2_trans	CODING_TRANSCRIPT_INTRON_VARIANT	AFR
636	Early or threatened labor; hemorrhage in early pregnancy	pregnancy complications	rs9461128	TMEM14B	6	10753875	T	C	C	1.12931	0.0941816	0.938953	1.35825	0.196651	0.951463	1	277	116069	0.13046	3.4269e-06	B2_trans	CODING_TRANSCRIPT_INTRON_VARIANT	AFR
619.4	Noninflammatory disorders of vagina	genitourinary	rs9497053	UTRN	6	145026256	G	A	A	1.08018	0.0597363	0.960832	1.21435	0.196669	0.951463	1	1508	114508	-0.064841	1.0064e-06	B2_trans	CODING_TRANSCRIPT_INTRON_VARIANT	AFR
743.11	Osteoporosis NOS	musculoskeletal	rs76423999	SLC12A7	5	1098067	T	A	A	0.9142	0.0694859	0.797801	1.04758	0.196704	0.951463	1	1499	112986	0.18412	3.8813e-07	A2_Trans	CODING_TRANSCRIPT_INTRON_VARIANT	AFR
728	Disorders of muscle, ligament, and fascia	musculoskeletal	rs1453205	LOC101928196	2	19901073	C	T	T	0.908537	0.0743004	0.785413	1.05096	0.196715	0.951463	1	900	115361	0.096992	3.6368e-06	A2_Trans	INTERGENIC_VARIANT	AFR
747.2	Congenital anomalies of peripheral vascular system	congenital anomalies	rs1405655	NR1H2	19	50882619	T	C	C	1.11755	0.0860867	0.944035	1.32295	0.196718	0.951463	1	522	115855	0.075181	1.1208e-11	B2_trans,A2_Trans	CODING_TRANSCRIPT_INTRON_VARIANT	AFR
626.2	Dysmenorrhea	genitourinary	rs61667602	CRHR1	17	43785349	T	C	C	0.904514	0.077741	0.776679	1.05339	0.196729	0.951463	1	1081	114264	-0.093554	9.1279e-12	B2_trans	FIVE_PRIME_UTR_INTRON_VARIANT	AFR
585.3	Chronic renal failure [CKD]	genitourinary	rs4830964	.	23	15515319	C	G	G	1.01444	0.011108	0.992596	1.03677	0.196734	0.951463	1	5104	92243	0.046578	2.9701e-06	B2_trans	SEQUENCE_VARIANT	AFR
555.2	Ulcerative colitis	digestive	rs7605877	FOXI3	2	88559025	T	C	C	1.07149	0.0534866	0.964847	1.18991	0.196735	0.951463	1	1034	114862	-0.071053	3.3369e-06	B2_trans	INTERGENIC_VARIANT	AFR
627	Menopausal and postmenopausal disorders	genitourinary	rs7579014	BCL11A	2	60707894	G	A	A	0.959657	0.0318999	0.901494	1.02157	0.196742	0.951463	1	2092	110002	-0.05629	1.2614e-06	B2_trans	CODING_TRANSCRIPT_INTRON_VARIANT	AFR
575.7	Other disorders of gallbladder	digestive	rs766826	ELF5	11	34528766	C	T	T	1.10624	0.0782139	0.949014	1.28951	0.196744	0.951463	1	1180	114974	-0.082134	1.155e-11	B2_trans	CODING_TRANSCRIPT_INTRON_VARIANT	AFR
261.41	Rickets or osteomalacia	endocrine/metabolic	rs915823	TMPRSS2	21	42851454	A	C	C	1.16644	0.119279	0.92328	1.47365	0.196789	0.951463	1	225	116166	-0.066039	1.6687e-06	B2_trans	CODING_TRANSCRIPT_INTRON_VARIANT	AFR
626.14	Irregular menstrual bleeding	genitourinary	rs7960611	CLEC1A	12	10230416	G	A	A	0.898159	0.0832157	0.762992	1.05727	0.1968	0.951463	1	783	115454	-0.1584	3.3086e-07	A2_Trans	CODING_TRANSCRIPT_INTRON_VARIANT	AFR
711.1	Pyogenic arthritis	musculoskeletal	rs67959919	LZTFL1	3	45871908	G	A	A	0.661003	0.320765	0.352507	1.23948	0.196824	0.951463	1	679	115451	0.59355	1.6043e-80	A2_Trans	CODING_TRANSCRIPT_INTRON_VARIANT	AFR
716.9	Arthropathy NOS	musculoskeletal	rs505922	ABO	9	136149229	T	C	C	1.01986	0.0152367	0.989854	1.05078	0.196824	0.951463	1	10788	95334	-0.099884	2.0889e-20	B2_trans	CODING_TRANSCRIPT_INTRON_VARIANT	AFR
276.1	Electrolyte imbalance	endocrine/metabolic	rs12809318	FBRSL1	12	133140840	T	C	C	0.981811	0.014223	0.954819	1.00957	0.196825	0.951463	1	11379	88584	-0.062781	9.5289e-09	B2_trans	CODING_TRANSCRIPT_INTRON_VARIANT	AFR
496.2	Chronic bronchitis	respiratory	rs5023077	FBRSL1	12	133141973	T	C	C	1.03477	0.0264851	0.982429	1.08991	0.196833	0.951463	1	4675	107115	-0.090901	1.5172e-06	A2_Trans	CODING_TRANSCRIPT_INTRON_VARIANT	AFR
