## Supplemental Table 5 for "A Phenome-Wide Association Study of genes associated with COVID-19 severity reveals shared genetics with complex diseases in the Million Veteran Program" (part 5 of 20)

### Sheet: S5 Table (continued)
S5 Table. Summary statistics from AFR ancestry PheWAS of lead SNPs identified from critical ill and hospitalized COVID-19 GWAS.
337	Disorders of the autonomic nervous system	neurological	rs8080583	KANSL1	17	44162597	C	A	A	1.04218	0.0320162	0.978796	1.10968	0.196864	0.951463	1	3761	110517	-0.12662	2.0785e-08	A2_Trans	CODING_TRANSCRIPT_INTRON_VARIANT	AFR
530.11	GERD	digestive	rs77534576	DLX4	17	47940666	C	T	T	1.08722	0.0647993	0.957549	1.23446	0.196865	0.951463	1	11245	65176	0.20794	1.7585e-10	B2_trans	INTERGENIC_VARIANT	AFR
364.4	Corneal degenerations	sense organs	rs8052423	SLC22A31	16	89269178	G	T	T	0.937167	0.0502846	0.849209	1.03424	0.196869	0.951463	1	2314	113034	0.13037	1.0019e-06	A2_Trans	UPSTREAM_GENE_VARIANT	AFR
337.1	Peripheral autonomic neuropathy	neurological	rs77534576	DLX4	17	47940666	C	T	T	1.29423	0.199851	0.874775	1.9148	0.196869	0.951463	1	3497	110982	0.20794	1.7585e-10	B2_trans	INTERGENIC_VARIANT	AFR
588.2	Secondary hyperparathyroidism (of renal origin)	genitourinary	rs915823	TMPRSS2	21	42851454	A	C	C	0.948782	0.0407406	0.875968	1.02765	0.196876	0.951463	1	1055	112791	-0.066039	1.6687e-06	B2_trans	CODING_TRANSCRIPT_INTRON_VARIANT	AFR
426.23	Second degree AV block	circulatory system	rs7579014	BCL11A	2	60707894	G	A	A	1.09965	0.0736142	0.951908	1.27033	0.196899	0.951463	1	512	115715	-0.05629	1.2614e-06	B2_trans	CODING_TRANSCRIPT_INTRON_VARIANT	AFR
225	Benign neoplasm of brain and other parts of nervous system	neoplasms	rs7605877	FOXI3	2	88559025	T	C	C	1.08238	0.0613435	0.959761	1.22066	0.196899	0.951463	1	401	115683	-0.071053	3.3369e-06	B2_trans	INTERGENIC_VARIANT	AFR
614.5	Inflammatory disease of cervix, vagina, and vulva	genitourinary	rs1453205	LOC101928196	2	19901073	C	T	T	1.03677	0.0279859	0.981436	1.09523	0.196919	0.951463	1	2932	109333	0.096992	3.6368e-06	A2_Trans	INTERGENIC_VARIANT	AFR
260.1	Cachexia	endocrine/metabolic	rs467843	TRAPPC13	5	64945715	A	G	G	0.901998	0.079936	0.771194	1.05499	0.196938	0.951463	1	792	115532	-0.089724	1.7259e-06	A2_Trans	CODING_TRANSCRIPT_INTRON_VARIANT	AFR
038	Septicemia	infectious diseases	rs7560588	BCL11A	2	60727416	G	A	A	0.958644	0.0327339	0.899071	1.02216	0.196958	0.951463	1	3664	108035	-0.12371	2.3396e-07	A2_Trans	CODING_TRANSCRIPT_INTRON_VARIANT	AFR
202.2	Non-Hodgkins lymphoma	neoplasms	rs78313563	ESS2	22	19136365	G	A	A	1.19123	0.13562	0.913177	1.55394	0.196961	0.951463	1	518	115211	0.40873	6.5914e-07	A2_Trans	UPSTREAM_GENE_VARIANT	AFR
627.1	Postmenopausal bleeding	genitourinary	rs12809318	FBRSL1	12	133140840	T	C	C	0.917244	0.0669539	0.80444	1.04587	0.196994	0.951463	1	459	115554	-0.062781	9.5289e-09	B2_trans	CODING_TRANSCRIPT_INTRON_VARIANT	AFR
427.21	Atrial fibrillation	circulatory system	rs72711165	TMEM65	8	125336564	T	C	C	1.06409	0.0481544	0.968256	1.16941	0.197031	0.951463	1	2821	106129	0.18279	6.0907e-07	B2_trans	CODING_TRANSCRIPT_INTRON_VARIANT	AFR
367.4	NA	NA	rs55654108	PDCL3P4	3	101425703	A	G	G	1.01552	0.0119358	0.992035	1.03955	0.197047	0.951463	1	18275	41412	-0.05662	1.0636e-06	B2_trans	INTERGENIC_VARIANT	AFR
741	Symptoms and disorders of the joints	musculoskeletal	rs2284028	NCF4	22	37265172	A	C	C	1.01936	0.0148636	0.990091	1.04949	0.197055	0.951463	1	14783	85967	0.31271	4.1737e-06	A2_Trans	CODING_TRANSCRIPT_INTRON_VARIANT	AFR
743.9	Osteopenia or other disorder of bone and cartilage	musculoskeletal	rs78313563	ESS2	22	19136365	G	A	A	1.107	0.0788051	0.94857	1.29189	0.197067	0.951463	1	3549	109988	0.40873	6.5914e-07	A2_Trans	UPSTREAM_GENE_VARIANT	AFR
384.4	Perforation of tympanic membrane	sense organs	rs766826	ELF5	11	34528766	C	T	T	0.87276	0.105507	0.709721	1.07325	0.197081	0.951463	1	408	115947	-0.082134	1.155e-11	B2_trans	CODING_TRANSCRIPT_INTRON_VARIANT	AFR
610.8	Other specified benign mammary dysplasias	genitourinary	rs12259804	PLEKHS1	10	115573378	T	C	C	0.335685	0.846253	0.0639145	1.76304	0.197085	0.951463	1	421	115995	-0.27547	4.8674e-08	A2_Trans	INTERGENIC_VARIANT	AFR
368	Visual disturbances	sense organs	rs72711165	TMEM65	8	125336564	T	C	C	1.04931	0.0373129	0.975307	1.12892	0.197098	0.951463	1	15022	88438	0.18279	6.0907e-07	B2_trans	CODING_TRANSCRIPT_INTRON_VARIANT	AFR
965.1	Opiates and related narcotics causing adverse effects in therapeutic use	injuries & poisonings	rs34488998	NKAIN3	8	63408372	G	A	A	0.0205984	3.01012	5.64435e-05	7.51714	0.19711	0.951463	1	993	115414	0.1355	3.4644e-06	B2_trans	CODING_TRANSCRIPT_INTRON_VARIANT	AFR
589	Abnormal results of function study of kidney	genitourinary	rs467843	TRAPPC13	5	64945715	A	G	G	0.927593	0.0582734	0.827475	1.03982	0.197112	0.951463	1	2240	113775	-0.089724	1.7259e-06	A2_Trans	CODING_TRANSCRIPT_INTRON_VARIANT	AFR
327	Sleep disorders	neurological	rs10129899	LINC00637	14	104330432	C	A	A	0.981931	0.0141368	0.955098	1.00952	0.197112	0.951463	1	16483	67595	-0.057002	2.1916e-06	B2_trans	INTERGENIC_VARIANT	AFR
263	Other nutritional deficiency	endocrine/metabolic	rs467843	TRAPPC13	5	64945715	A	G	G	1.08064	0.0601253	0.960508	1.21579	0.197116	0.951463	1	1210	114835	-0.089724	1.7259e-06	A2_Trans	CODING_TRANSCRIPT_INTRON_VARIANT	AFR
249	Secondary diabetes mellitus	endocrine/metabolic	rs10129899	LINC00637	14	104330432	C	A	A	1.06264	0.0471028	0.968925	1.16541	0.197128	0.951463	1	3169	111446	-0.057002	2.1916e-06	B2_trans	INTERGENIC_VARIANT	AFR
602	Other disorders of prostate	genitourinary	rs9896243	NSF	17	44826056	C	G	G	0.933564	0.0533014	0.840957	1.03637	0.197135	0.951463	1	2769	112081	-0.13155	3.2234e-08	A2_Trans	CODING_TRANSCRIPT_INTRON_VARIANT	AFR
733.4	Aseptic necrosis of bone	musculoskeletal	rs77534576	DLX4	17	47940666	C	T	T	1.38165	0.250655	0.84536	2.25817	0.197138	0.951463	1	688	114708	0.20794	1.7585e-10	B2_trans	INTERGENIC_VARIANT	AFR
292.11	Aphasia	mental disorders	rs72655853	SBSPON	8	73985608	A	G	G	0.713235	0.262028	0.42677	1.19199	0.197145	0.951463	1	739	115241	0.22523	8.3915e-07	A2_Trans	CODING_TRANSCRIPT_INTRON_VARIANT	AFR
578.8	Hemorrhage of rectum and anus	digestive	rs77534576	DLX4	17	47940666	C	T	T	1.18096	0.128966	0.917193	1.52059	0.197146	0.951463	1	7246	103459	0.20794	1.7585e-10	B2_trans	INTERGENIC_VARIANT	AFR
561.1	NA	NA	rs10774679	OAS3	12	113374748	C	T	T	1.02137	0.0163921	0.989073	1.05471	0.197156	0.951463	1	11676	95486	0.075824	4.6954e-12	B2_trans	UPSTREAM_GENE_VARIANT	AFR
574	Cholelithiasis and cholecystitis	digestive	rs12567716	FOXD2	1	48197570	T	C	C	1.06672	0.0500816	0.966988	1.17674	0.197161	0.951463	1	2143	110495	-0.090753	1.4878e-06	B2_trans	INTERGENIC_VARIANT	AFR
715.2	Ankylosing spondylitis	musculoskeletal	rs7671107	LOC101929161	4	25449225	G	A	A	0.871413	0.106726	0.706934	1.07416	0.197174	0.951463	1	192	116244	-0.064456	1.0803e-06	B2_trans	INTERGENIC_VARIANT	AFR
131	Protozoan infection	infectious diseases	rs35705950	MUC5B	11	1241221	G	T	T	0.740653	0.232801	0.469304	1.16889	0.197185	0.951463	1	1974	114042	-0.11177	1.2224e-08	B2_trans,A2_Trans	UPSTREAM_GENE_VARIANT	AFR
578.2	Blood in stool	digestive	rs111837807	CCHCR1	6	31121232	T	C	C	0.951932	0.0381997	0.883264	1.02594	0.1972	0.951463	1	9125	99480	0.20363	2.152e-11	A2_Trans,B2_trans	CODING_TRANSCRIPT_INTRON_VARIANT	AFR
194	Cancer of other endocrine glands	neoplasms	rs12567716	FOXD2	1	48197570	T	C	C	1.23891	0.16613	0.894603	1.71574	0.197206	0.951463	1	311	116048	-0.090753	1.4878e-06	B2_trans	INTERGENIC_VARIANT	AFR
331.1	Hydrocephalus	neurological	rs35154152	THBS3	1	155172725	T	C	C	0.853196	0.123118	0.670271	1.08604	0.197209	0.951463	1	160	116311	-0.20528	2.3574e-11	A2_Trans	SYNONYMOUS_VARIANT	AFR
070	Viral hepatitis	infectious diseases	rs10086829	COL14A1	8	121149129	G	A	A	0.974967	0.0196591	0.938115	1.01327	0.197209	0.951463	1	1848	101090	-0.097352	3.8599e-06	A2_Trans	FIVE_PRIME_UTR_INTRON_VARIANT	AFR
425.2	Secondary/extrinsic cardiomyopathies	circulatory system	rs9497053	UTRN	6	145026256	G	A	A	1.07543	0.0563907	0.962898	1.2011	0.197221	0.951463	1	1181	114787	-0.064841	1.0064e-06	B2_trans	CODING_TRANSCRIPT_INTRON_VARIANT	AFR
472	Chronic pharyngitis and nasopharyngitis	respiratory	rs10774679	OAS3	12	113374748	C	T	T	1.02796	0.0213881	0.985763	1.07197	0.197222	0.951463	1	7069	104275	0.075824	4.6954e-12	B2_trans	UPSTREAM_GENE_VARIANT	AFR
575.7	Other disorders of gallbladder	digestive	rs10086829	COL14A1	8	121149129	G	A	A	1.13262	0.0965732	0.937302	1.36863	0.197228	0.951463	1	1180	114974	-0.097352	3.8599e-06	A2_Trans	FIVE_PRIME_UTR_INTRON_VARIANT	AFR
842	Other sprains and strains	injuries & poisonings	rs2284028	NCF4	22	37265172	A	C	C	0.942111	0.0462478	0.86047	1.0315	0.197255	0.951463	1	5665	109584	0.31271	4.1737e-06	A2_Trans	CODING_TRANSCRIPT_INTRON_VARIANT	AFR
078	Viral warts & HPV	infectious diseases	rs60869999	MYO1C	17	1390948	A	T	T	1.04723	0.0357902	0.976285	1.12333	0.197274	0.951463	1	4034	108769	0.059541	2.9039e-06	B2_trans	CODING_TRANSCRIPT_INTRON_VARIANT	AFR
427.6	Premature beats	circulatory system	rs60869999	MYO1C	17	1390948	A	T	T	1.06637	0.0498439	0.967124	1.17581	0.197294	0.951463	1	3551	111171	0.059541	2.9039e-06	B2_trans	CODING_TRANSCRIPT_INTRON_VARIANT	AFR
530.9	Heartburn	digestive	rs505922	ABO	9	136149229	T	C	C	0.937694	0.0498978	0.850331	1.03403	0.197303	0.951463	1	3028	112742	-0.099884	2.0889e-20	B2_trans	CODING_TRANSCRIPT_INTRON_VARIANT	AFR
217	Vascular hamartomas and non-neoplastic nevi	neoplasms	rs9577395	ATP11A	13	113534984	C	G	G	0.852045	0.124192	0.66796	1.08686	0.197308	0.951463	1	2060	114046	0.064829	8.6068e-07	B2_trans,A2_Trans	CODING_TRANSCRIPT_INTRON_VARIANT	AFR
110.1	Dermatophytosis	infectious diseases	rs75505823	LRP1	12	57540956	G	T	T	1.07395	0.0553357	0.963564	1.19697	0.197322	0.951463	1	13903	68415	-0.20852	3.0745e-06	A2_Trans	CODING_TRANSCRIPT_INTRON_VARIANT	AFR
165.1	Cancer of bronchus; lung	neoplasms	rs12259804	PLEKHS1	10	115573378	T	C	C	0.774407	0.198307	0.525013	1.14227	0.197327	0.951463	1	786	113612	-0.27547	4.8674e-08	A2_Trans	INTERGENIC_VARIANT	AFR
204	Leukemia	neoplasms	rs7960611	CLEC1A	12	10230416	G	A	A	0.940427	0.0476435	0.856586	1.03247	0.197336	0.951463	1	457	114906	-0.1584	3.3086e-07	A2_Trans	CODING_TRANSCRIPT_INTRON_VARIANT	AFR
840	Sprains and strains	injuries & poisonings	rs72655853	SBSPON	8	73985608	A	G	G	1.06579	0.049426	0.967386	1.1742	0.197362	0.951463	1	15880	84868	0.22523	8.3915e-07	A2_Trans	CODING_TRANSCRIPT_INTRON_VARIANT	AFR
426.24	Atrioventricular block, complete	circulatory system	rs12259804	PLEKHS1	10	115573378	T	C	C	0.617635	0.373809	0.296856	1.28505	0.197382	0.951463	1	426	115477	-0.27547	4.8674e-08	A2_Trans	INTERGENIC_VARIANT	AFR
010	Tuberculosis	infectious diseases	rs7671107	LOC101929161	4	25449225	G	A	A	1.06072	0.0457293	0.969785	1.16018	0.197388	0.951463	1	1844	113602	-0.064456	1.0803e-06	B2_trans	INTERGENIC_VARIANT	AFR
282.9	Other hereditary hemolytic anemias	hematopoietic	rs12809318	FBRSL1	12	133140840	T	C	C	1.09219	0.068416	0.955133	1.24892	0.197396	0.951463	1	477	115565	-0.062781	9.5289e-09	B2_trans	CODING_TRANSCRIPT_INTRON_VARIANT	AFR
757	Congenital anomalies of the integument	congenital anomalies	rs505922	ABO	9	136149229	T	C	C	1.12924	0.0942975	0.938688	1.35848	0.197406	0.951463	1	502	115931	-0.099884	2.0889e-20	B2_trans	CODING_TRANSCRIPT_INTRON_VARIANT	AFR
290	Delirium dementia and amnestic and other cognitive disorders	mental disorders	rs35508621	LZTFL1	3	45880481	T	C	C	1.10849	0.0799118	0.947791	1.29645	0.197414	0.951463	1	4514	105399	0.38931	6.0917e-89	B2_trans	CODING_TRANSCRIPT_INTRON_VARIANT	AFR
772.2	Spasm of muscle	symptoms	rs1453205	LOC101928196	2	19901073	C	T	T	0.969564	0.0239802	0.925048	1.01622	0.197422	0.951463	1	8826	103812	0.096992	3.6368e-06	A2_Trans	INTERGENIC_VARIANT	AFR
368.9	Subjective visual disturbances	sense organs	rs467843	TRAPPC13	5	64945715	A	G	G	1.03944	0.0300132	0.980062	1.10242	0.197422	0.951463	1	5391	108727	-0.089724	1.7259e-06	A2_Trans	CODING_TRANSCRIPT_INTRON_VARIANT	AFR
965.1	Opiates and related narcotics causing adverse effects in therapeutic use	injuries & poisonings	rs147812915	KAT7	17	47858295	C	T	T	1.65214	0.389531	0.769978	3.545	0.197426	0.951463	1	993	115414	0.23438	1.0943e-07	A2_Trans	INTERGENIC_VARIANT	AFR
573.7	Abnormal results of function study of liver	digestive	rs12809318	FBRSL1	12	133140840	T	C	C	0.974924	0.0197033	0.937993	1.01331	0.197437	0.951463	1	6392	102576	-0.062781	9.5289e-09	B2_trans	CODING_TRANSCRIPT_INTRON_VARIANT	AFR
444	Arterial embolism and thrombosis	circulatory system	rs8052423	SLC22A31	16	89269178	G	T	T	0.923763	0.0615285	0.818818	1.04216	0.197457	0.951463	1	1144	114632	0.13037	1.0019e-06	A2_Trans	UPSTREAM_GENE_VARIANT	AFR
386.9	Dizziness and giddiness (Light-headedness and vertigo)	sense organs	rs61667602	CRHR1	17	43785349	T	C	C	0.969569	0.0239781	0.925057	1.01622	0.19746	0.951463	1	13668	89915	-0.093554	9.1279e-12	B2_trans	FIVE_PRIME_UTR_INTRON_VARIANT	AFR
300.11	Generalized anxiety disorder	mental disorders	rs1250993	LOC101929525	10	81399565	C	G	G	0.971897	0.022119	0.930663	1.01496	0.197484	0.951463	1	4941	105154	0.12403	5.3767e-08	A2_Trans	INTERGENIC_VARIANT	AFR
112	Candidiasis	infectious diseases	rs2277732	DPP9	19	4723670	C	A	A	1.05394	0.0407643	0.973008	1.1416	0.197494	0.951463	1	5106	108431	0.11697	6.1912e-22	B2_trans,A2_Trans	FIVE_PRIME_UTR_INTRON_VARIANT	AFR
537	Other disorders of stomach and duodenum	digestive	rs76423999	SLC12A7	5	1098067	T	A	A	0.906579	0.076105	0.780953	1.05241	0.197498	0.951463	1	3635	111243	0.18412	3.8813e-07	A2_Trans	CODING_TRANSCRIPT_INTRON_VARIANT	AFR
509.8	Dependence on respirator [Ventilator] or supplemental oxygen	respiratory	rs11702230	LOC101928126	21	35377591	C	T	T	1.16394	0.117806	0.923964	1.46625	0.197512	0.951463	1	1684	113565	0.099731	3.223e-09	B2_trans	INTERGENIC_VARIANT	AFR
704	Diseases of hair and hair follicles	dermatologic	rs76423999	SLC12A7	5	1098067	T	A	A	1.04916	0.0372376	0.975311	1.12859	0.197525	0.951463	1	7501	101950	0.18412	3.8813e-07	A2_Trans	CODING_TRANSCRIPT_INTRON_VARIANT	AFR
972.6	Antihypertensive agents causing adverse effects	injuries & poisonings	rs505922	ABO	9	136149229	T	C	C	0.887615	0.0925155	0.740415	1.06408	0.197531	0.951463	1	1486	114921	-0.099884	2.0889e-20	B2_trans	CODING_TRANSCRIPT_INTRON_VARIANT	AFR
459.9	Circulatory disease NEC	circulatory system	rs2284028	NCF4	22	37265172	A	C	C	0.957567	0.0336482	0.896453	1.02285	0.197533	0.951463	1	5033	108913	0.31271	4.1737e-06	A2_Trans	CODING_TRANSCRIPT_INTRON_VARIANT	AFR
288.2	Elevated white blood cell count	hematopoietic	rs13050728	IFNAR2	21	34615210	T	C	C	0.956484	0.0345262	0.8939	1.02345	0.197534	0.951463	1	4621	109477	-0.10657	4.0686e-21	B2_trans,A2_Trans	CODING_TRANSCRIPT_INTRON_VARIANT	AFR
530.2	Esophageal bleeding (varices/hemorrhage)	digestive	rs61667602	CRHR1	17	43785349	T	C	C	0.893557	0.0873394	0.752972	1.06039	0.197538	0.951463	1	1095	114695	-0.093554	9.1279e-12	B2_trans	FIVE_PRIME_UTR_INTRON_VARIANT	AFR
875	Non-healing surgical wound	injuries & poisonings	rs8052423	SLC22A31	16	89269178	G	T	T	0.92121	0.063688	0.813107	1.04369	0.197545	0.951463	1	910	114931	0.13037	1.0019e-06	A2_Trans	UPSTREAM_GENE_VARIANT	AFR
939	Atopic/contact dermatitis due to other or unspecified	dermatologic	rs11085727	TYK2	19	10466123	C	T	T	0.97605	0.0188135	0.940715	1.01271	0.197573	0.951463	1	14789	84107	0.17253	2.3333e-18	A2_Trans,B2_trans	CODING_TRANSCRIPT_INTRON_VARIANT	AFR
110.12	Althete's foot	infectious diseases	rs6869036	MGAT1	5	180223327	C	T	T	0.943842	0.0448558	0.864407	1.03058	0.197574	0.951463	1	9955	97583	0.25536	1.7578e-06	A2_Trans	FIVE_PRIME_UTR_INTRON_VARIANT	AFR
165	Cancer within the respiratory system	neoplasms	rs7960611	CLEC1A	12	10230416	G	A	A	1.04753	0.0360404	0.97609	1.1242	0.197575	0.951463	1	911	113314	-0.1584	3.3086e-07	A2_Trans	CODING_TRANSCRIPT_INTRON_VARIANT	AFR
395.2	Nonrheumatic aortic valve disorders	circulatory system	rs2924480	ELF5	11	34529831	T	C	C	1.05683	0.0428951	0.971607	1.14952	0.197579	0.951463	1	2096	112490	-0.11648	2.817e-07	A2_Trans	CODING_TRANSCRIPT_INTRON_VARIANT	AFR
215	Other benign neoplasm of connective and other soft tissue	neoplasms	rs1453205	LOC101928196	2	19901073	C	T	T	0.937253	0.0502938	0.849272	1.03435	0.197581	0.951463	1	1819	113954	0.096992	3.6368e-06	A2_Trans	INTERGENIC_VARIANT	AFR
292	Neurological disorders	mental disorders	rs7671107	LOC101929161	4	25449225	G	A	A	0.980793	0.0150519	0.952281	1.01016	0.197584	0.951463	1	8618	94832	-0.064456	1.0803e-06	B2_trans	INTERGENIC_VARIANT	AFR
425.8	Other cardiomyopathy	circulatory system	rs35508621	LZTFL1	3	45880481	T	C	C	1.52275	0.326379	0.803184	2.88699	0.197592	0.951463	1	318	116098	0.38931	6.0917e-89	B2_trans	CODING_TRANSCRIPT_INTRON_VARIANT	AFR
702.2	Seborrheic keratosis	dermatologic	rs8052423	SLC22A31	16	89269178	G	T	T	1.04432	0.0336592	0.977651	1.11554	0.197593	0.951463	1	5221	108537	0.13037	1.0019e-06	A2_Trans	UPSTREAM_GENE_VARIANT	AFR
386.2	Peripheral or central vertigo	sense organs	rs12567716	FOXD2	1	48197570	T	C	C	0.915568	0.0684665	0.800593	1.04706	0.197616	0.951463	1	3213	111045	-0.090753	1.4878e-06	B2_trans	INTERGENIC_VARIANT	AFR
327.3	Sleep apnea	neurological	rs77534576	DLX4	17	47940666	C	T	T	1.08501	0.0633265	0.958362	1.22839	0.197617	0.951463	1	5667	69843	0.20794	1.7585e-10	B2_trans	INTERGENIC_VARIANT	AFR
800.3	Fracture of tibia and fibula	injuries & poisonings	rs62200027	CASC20	20	6469515	G	A	A	1.0788	0.058876	0.961227	1.21076	0.197641	0.951463	1	903	114459	-0.053006	3.3456e-06	B2_trans,A2_Trans	NON_CODING_TRANSCRIPT_INTRON_VARIANT	AFR
612.2	Hypertrophy of breast (Gynecomastia)	genitourinary	rs8052423	SLC22A31	16	89269178	G	T	T	0.949629	0.0401193	0.877817	1.02731	0.197653	0.951463	1	1550	113033	0.13037	1.0019e-06	A2_Trans	UPSTREAM_GENE_VARIANT	AFR
252	Disorders of parathyroid gland	endocrine/metabolic	rs111783124	LOC101928126	21	35362848	G	A	A	0.870553	0.107611	0.705011	1.07496	0.197671	0.951463	1	1300	113410	0.13532	2.1558e-07	A2_Trans	INTERGENIC_VARIANT	AFR
260.3	Adult failure to thrive	endocrine/metabolic	rs9268576	HLA-DRA	6	32395641	T	C	C	0.901033	0.0809015	0.768913	1.05586	0.197695	0.951463	1	1019	114751	0.095134	9.9752e-07	B2_trans	INTERGENIC_VARIANT	AFR
110.12	Althete's foot	infectious diseases	rs13050728	IFNAR2	21	34615210	T	C	C	0.975604	0.0191746	0.939619	1.01297	0.19771	0.951463	1	9955	97583	-0.10657	4.0686e-21	B2_trans,A2_Trans	CODING_TRANSCRIPT_INTRON_VARIANT	AFR
593	Hematuria	genitourinary	rs7560588	BCL11A	2	60727416	G	A	A	1.02941	0.0225055	0.984993	1.07584	0.197715	0.951463	1	7535	98230	-0.12371	2.3396e-07	A2_Trans	CODING_TRANSCRIPT_INTRON_VARIANT	AFR
433.1	Occlusion and stenosis of precerebral arteries	circulatory system	rs9577395	ATP11A	13	113534984	C	G	G	0.934899	0.0522615	0.843878	1.03574	0.197721	0.951463	1	4181	109385	0.064829	8.6068e-07	B2_trans,A2_Trans	CODING_TRANSCRIPT_INTRON_VARIANT	AFR
427.8	Sinoatrial node dysfunction (Bradycardia)	circulatory system	rs505922	ABO	9	136149229	T	C	C	0.923457	0.0618225	0.818075	1.04241	0.197725	0.951463	1	900	115180	-0.099884	2.0889e-20	B2_trans	CODING_TRANSCRIPT_INTRON_VARIANT	AFR
347	Cataplexy and narcolepsy	neurological	rs3746539	PTPRT	20	40702071	G	A	A	1.13255	0.0966373	0.937131	1.36872	0.197731	0.951463	1	228	116058	0.05405	1.7723e-06	B2_trans	THREE_PRIME_UTR_EXON_VARIANT	AFR
949	Allergies, other	injuries & poisonings	rs8052423	SLC22A31	16	89269178	G	T	T	1.03773	0.0287559	0.980863	1.0979	0.197743	0.951463	1	6885	105821	0.13037	1.0019e-06	A2_Trans	UPSTREAM_GENE_VARIANT	AFR
279.7	Other immunological findings	endocrine/metabolic	rs13050728	IFNAR2	21	34615210	T	C	C	0.918016	0.0664136	0.80597	1.04564	0.197747	0.951463	1	1365	114633	-0.10657	4.0686e-21	B2_trans,A2_Trans	CODING_TRANSCRIPT_INTRON_VARIANT	AFR
440.9	Atherosclerosis of aorta	circulatory system	rs67579710	THBS3	1	155173527	G	A	A	0.869466	0.108601	0.702767	1.07571	0.197752	0.951463	1	1531	114883	-0.10348	1.0252e-09	B2_trans	CODING_TRANSCRIPT_INTRON_VARIANT	AFR
428.3	Heart failure with reduced EF [Systolic or combined heart failure]	circulatory system	rs13179014	SPEF2	5	35693227	A	C	C	0.970166	0.0235171	0.926463	1.01593	0.197767	0.951463	1	2819	106138	-0.061249	6.1057e-07	B2_trans	CODING_TRANSCRIPT_INTRON_VARIANT	AFR
709	Diffuse diseases of connective tissue	dermatologic	rs12567716	FOXD2	1	48197570	T	C	C	1.15103	0.109213	0.929234	1.42577	0.197769	0.951463	1	854	115029	-0.090753	1.4878e-06	B2_trans	INTERGENIC_VARIANT	AFR
540.11	Acute appendicitis	digestive	rs67579710	THBS3	1	155173527	G	A	A	1.08689	0.0646963	0.957453	1.23383	0.197774	0.951463	1	223	115807	-0.10348	1.0252e-09	B2_trans	CODING_TRANSCRIPT_INTRON_VARIANT	AFR
364	Corneal opacity and other disorders of cornea	sense organs	rs12567716	FOXD2	1	48197570	T	C	C	1.08511	0.0634226	0.958269	1.22873	0.197798	0.951463	1	3302	110903	-0.090753	1.4878e-06	B2_trans	INTERGENIC_VARIANT	AFR
352.1	Trigeminal nerve disorders [CN5]	neurological	rs60869999	MYO1C	17	1390948	A	T	T	0.884598	0.0952229	0.733993	1.0661	0.197837	0.951463	1	1267	114821	0.059541	2.9039e-06	B2_trans	CODING_TRANSCRIPT_INTRON_VARIANT	AFR
362.31	Separation of retinal layers	sense organs	rs9497053	UTRN	6	145026256	G	A	A	1.09383	0.0696471	0.954254	1.25381	0.197869	0.951463	1	407	115804	-0.064841	1.0064e-06	B2_trans	CODING_TRANSCRIPT_INTRON_VARIANT	AFR
172.1	Melanomas of skin, dx or hx	neoplasms	rs76073397	MIR548H2	16	11386452	T	C	C	0.483284	0.564777	0.159758	1.46198	0.19792	0.951463	1	367	116101	0.14454	9.6663e-07	A2_Trans,B2_trans	INTERGENIC_VARIANT	AFR
528.6	Leukoplakia of oral mucosa	digestive	rs75505823	LRP1	12	57540956	G	T	T	1.72496	0.423475	0.752172	3.95587	0.197936	0.951463	1	613	115844	-0.20852	3.0745e-06	A2_Trans	CODING_TRANSCRIPT_INTRON_VARIANT	AFR
626.12	Excessive or frequent menstruation	genitourinary	rs7960611	CLEC1A	12	10230416	G	A	A	0.949067	0.0406046	0.876464	1.02768	0.19794	0.951463	1	1162	113200	-0.1584	3.3086e-07	A2_Trans	CODING_TRANSCRIPT_INTRON_VARIANT	AFR
589	Abnormal results of function study of kidney	genitourinary	rs60869999	MYO1C	17	1390948	A	T	T	1.11536	0.0848015	0.944565	1.31704	0.197941	0.951463	1	2240	113775	0.059541	2.9039e-06	B2_trans	CODING_TRANSCRIPT_INTRON_VARIANT	AFR
110.12	Althete's foot	infectious diseases	rs34488998	NKAIN3	8	63408372	G	A	A	0.877693	0.101332	0.719595	1.07053	0.197945	0.951463	1	9955	97583	0.1355	3.4644e-06	B2_trans	CODING_TRANSCRIPT_INTRON_VARIANT	AFR
379.3	Aphakia and other disorders of lens	sense organs	rs35154152	THBS3	1	155172725	T	C	C	0.940094	0.0479833	0.855713	1.0328	0.197946	0.951463	1	1357	114046	-0.20528	2.3574e-11	A2_Trans	SYNONYMOUS_VARIANT	AFR
564.8	NA	NA	rs10129899	LINC00637	14	104330432	C	A	A	1.06768	0.0508652	0.96637	1.1796	0.197947	0.951463	1	4454	110466	-0.057002	2.1916e-06	B2_trans	INTERGENIC_VARIANT	AFR
870.1	Open wound or laceration of eye or eyelid	injuries & poisonings	rs60305836	CDH8	16	61709381	A	C	C	1.0959	0.0711363	0.95328	1.25986	0.197967	0.951463	1	964	115114	0.086719	1.1846e-06	B2_trans	CODING_TRANSCRIPT_INTRON_VARIANT	AFR
686.1	Carbuncle and furuncle	dermatologic	rs2924480	ELF5	11	34529831	T	C	C	1.05799	0.043787	0.970977	1.1528	0.197977	0.951463	1	4710	109935	-0.11648	2.817e-07	A2_Trans	CODING_TRANSCRIPT_INTRON_VARIANT	AFR
276.11	Hyperosmolality and/or hypernatremia	endocrine/metabolic	rs7560588	BCL11A	2	60727416	G	A	A	0.881358	0.0981067	0.727183	1.06822	0.197994	0.951463	1	1322	114781	-0.12371	2.3396e-07	A2_Trans	CODING_TRANSCRIPT_INTRON_VARIANT	AFR
575.8	Other disorders of biliary tract	digestive	rs7960611	CLEC1A	12	10230416	G	A	A	0.898996	0.0827147	0.764453	1.05722	0.197998	0.951463	1	715	115536	-0.1584	3.3086e-07	A2_Trans	CODING_TRANSCRIPT_INTRON_VARIANT	AFR
286	Coagulation defects	hematopoietic	rs61667602	CRHR1	17	43785349	T	C	C	1.0663	0.0498699	0.967009	1.17579	0.198001	0.951463	1	2621	111584	-0.093554	9.1279e-12	B2_trans	FIVE_PRIME_UTR_INTRON_VARIANT	AFR
535.2	Atrophic gastritis	digestive	rs8080583	KANSL1	17	44162597	C	A	A	0.928074	0.0579887	0.828366	1.03978	0.198019	0.951463	1	3195	112728	-0.12662	2.0785e-08	A2_Trans	CODING_TRANSCRIPT_INTRON_VARIANT	AFR
333.2	Myoclonus	neurological	rs111837807	CCHCR1	6	31121232	T	C	C	0.733538	0.240736	0.457623	1.17581	0.198024	0.951463	1	381	116051	0.20363	2.152e-11	A2_Trans,B2_trans	CODING_TRANSCRIPT_INTRON_VARIANT	AFR
389.2	Conductive hearing loss	sense organs	rs12259804	PLEKHS1	10	115573378	T	C	C	1.36205	0.240057	0.850855	2.18037	0.198042	0.951463	1	1334	114387	-0.27547	4.8674e-08	A2_Trans	INTERGENIC_VARIANT	AFR
771.1	Swelling of limb	symptoms	rs766826	ELF5	11	34528766	C	T	T	0.957912	0.0334074	0.8972	1.02273	0.198049	0.951463	1	8168	105389	-0.082134	1.155e-11	B2_trans	CODING_TRANSCRIPT_INTRON_VARIANT	AFR
426.31	Right bundle branch block	circulatory system	rs10774671	OAS1	12	113357193	G	A	A	1.06467	0.0486886	0.967767	1.17127	0.198084	0.951463	1	1356	114432	0.12569	3.6032e-11	A2_Trans	SPLICE_ACCEPTOR_VARIANT	AFR
459	Other disorders of circulatory system	circulatory system	rs721917	SFTPD	10	81706324	A	G	G	0.968955	0.0245041	0.923519	1.01663	0.19809	0.951463	1	5990	107062	0.055247	2.0819e-07	B2_trans	SYNONYMOUS_VARIANT	AFR
286.81	Primary hypercoagulable state	hematopoietic	rs60305836	CDH8	16	61709381	A	C	C	1.1078	0.0795485	0.947871	1.29471	0.198108	0.951463	1	340	115857	0.086719	1.1846e-06	B2_trans	CODING_TRANSCRIPT_INTRON_VARIANT	AFR
555.2	Ulcerative colitis	digestive	rs12567716	FOXD2	1	48197570	T	C	C	0.85227	0.124215	0.668105	1.0872	0.19813	0.951463	1	1034	114862	-0.090753	1.4878e-06	B2_trans	INTERGENIC_VARIANT	AFR
453	Chronic venous hypertension	circulatory system	rs35508621	LZTFL1	3	45880481	T	C	C	1.32665	0.219647	0.862567	2.04042	0.198138	0.951463	1	398	115668	0.38931	6.0917e-89	B2_trans	CODING_TRANSCRIPT_INTRON_VARIANT	AFR
715	Other inflammatory spondylopathies	musculoskeletal	rs1453205	LOC101928196	2	19901073	C	T	T	0.954903	0.0358617	0.89009	1.02444	0.198179	0.951463	1	1992	112913	0.096992	3.6368e-06	A2_Trans	INTERGENIC_VARIANT	AFR
963.1	Antineoplastic and immunosuppressive drugs causing adverse effects	injuries & poisonings	rs9367106	LOC100505711	6	41483390	G	C	C	0.823938	0.150503	0.61346	1.10663	0.198179	0.951463	1	713	115587	0.20225	3.4038e-11	B2_trans	INTERGENIC_VARIANT	AFR
550.6	Incisional hernia	digestive	rs147812915	KAT7	17	47858295	C	T	T	1.37707	0.24868	0.845824	2.24199	0.198222	0.951463	1	482	115425	0.23438	1.0943e-07	A2_Trans	INTERGENIC_VARIANT	AFR
352	Disorders of other cranial nerves	neurological	rs915823	TMPRSS2	21	42851454	A	C	C	1.06564	0.0494161	0.967272	1.17402	0.198238	0.951463	1	2139	112781	-0.066039	1.6687e-06	B2_trans	CODING_TRANSCRIPT_INTRON_VARIANT	AFR
276.1	Electrolyte imbalance	endocrine/metabolic	rs67579710	THBS3	1	155173527	G	A	A	1.01845	0.0142073	0.990479	1.0472	0.198244	0.951463	1	11379	88584	-0.10348	1.0252e-09	B2_trans	CODING_TRANSCRIPT_INTRON_VARIANT	AFR
580.12	Non-proliferative glomerulonephritis	genitourinary	rs10774671	OAS1	12	113357193	G	A	A	0.907966	0.0750473	0.783771	1.05184	0.198271	0.951463	1	189	116103	0.12569	3.6032e-11	A2_Trans	SPLICE_ACCEPTOR_VARIANT	AFR
132	Infestation (lice, mites)	infectious diseases	rs60305836	CDH8	16	61709381	A	C	C	1.11557	0.0850131	0.944354	1.31784	0.198271	0.951463	1	1459	114800	0.086719	1.1846e-06	B2_trans	CODING_TRANSCRIPT_INTRON_VARIANT	AFR
010	Tuberculosis	infectious diseases	rs8052423	SLC22A31	16	89269178	G	T	T	1.06704	0.0504423	0.966598	1.17793	0.198281	0.951463	1	1844	113602	0.13037	1.0019e-06	A2_Trans	UPSTREAM_GENE_VARIANT	AFR
198.6	Secondary malignancy of bone	neoplasms	rs11234800	ME3	11	86479407	G	C	C	0.84126	0.134366	0.646484	1.09472	0.198289	0.951463	1	450	114968	-0.077173	3.0702e-06	B2_trans	INTERGENIC_VARIANT	AFR
327.7	Sleep related movement disorders	neurological	rs35154152	THBS3	1	155172725	T	C	C	1.04556	0.0346311	0.976945	1.11899	0.198291	0.951463	1	3113	111234	-0.20528	2.3574e-11	A2_Trans	SYNONYMOUS_VARIANT	AFR
286.2	Encounter for long-term (current) use of anticoagulants	hematopoietic	rs7089827	TFAM	10	60157611	C	T	T	1.02549	0.0195688	0.986906	1.06559	0.198301	0.951463	1	2257	107206	-0.14471	2.0338e-06	A2_Trans	THREE_PRIME_UTR_EXON_VARIANT	AFR
411	Ischemic Heart Disease	circulatory system	rs7579014	BCL11A	2	60707894	G	A	A	0.984832	0.0118813	0.962164	1.00804	0.19831	0.951463	1	10316	81931	-0.05629	1.2614e-06	B2_trans	CODING_TRANSCRIPT_INTRON_VARIANT	AFR
442.8	Aneurysm of other specified artery	circulatory system	rs3746539	PTPRT	20	40702071	G	A	A	0.862234	0.115231	0.687923	1.08071	0.198319	0.951463	1	386	116056	0.05405	1.7723e-06	B2_trans	THREE_PRIME_UTR_EXON_VARIANT	AFR
260.3	Adult failure to thrive	endocrine/metabolic	rs9501257	HLA-DPB1	6	33055355	A	G	G	0.939058	0.0488863	0.853258	1.03349	0.198371	0.951463	1	1019	114751	0.17269	4.1339e-08	A2_Trans	THREE_PRIME_UTR_EXON_VARIANT	AFR
389.2	Conductive hearing loss	sense organs	rs61667602	CRHR1	17	43785349	T	C	C	0.896657	0.0848126	0.759336	1.05881	0.19839	0.951463	1	1334	114387	-0.093554	9.1279e-12	B2_trans	FIVE_PRIME_UTR_INTRON_VARIANT	AFR
372	Disorders of conjunctiva	sense organs	rs9501257	HLA-DPB1	6	33055355	A	G	G	1.03068	0.0234953	0.984293	1.07925	0.198392	0.951463	1	6544	106186	0.17269	4.1339e-08	A2_Trans	THREE_PRIME_UTR_EXON_VARIANT	AFR
577.2	Chronic pancreatitis	digestive	rs7560588	BCL11A	2	60727416	G	A	A	0.922786	0.0624817	0.816425	1.043	0.198407	0.951463	1	798	114523	-0.12371	2.3396e-07	A2_Trans	CODING_TRANSCRIPT_INTRON_VARIANT	AFR
1089	NA	NA	rs732990	CIB4	2	26842146	C	G	G	0.94615	0.0430407	0.869608	1.02943	0.198413	0.951463	1	398	114816	0.056389	5.6358e-07	B2_trans	CODING_TRANSCRIPT_INTRON_VARIANT	AFR
433.8	Late effects of cerebrovascular disease	circulatory system	rs76073397	MIR548H2	16	11386452	T	C	C	1.11639	0.0856081	0.943941	1.32034	0.198422	0.951463	1	2457	109268	0.14454	9.6663e-07	A2_Trans,B2_trans	INTERGENIC_VARIANT	AFR
465	Acute upper respiratory infections of multiple or unspecified sites	respiratory	rs10086829	COL14A1	8	121149129	G	A	A	0.980654	0.0151904	0.951888	1.01029	0.198424	0.951463	1	21636	67109	-0.097352	3.8599e-06	A2_Trans	FIVE_PRIME_UTR_INTRON_VARIANT	AFR
394.1	Mitral valve stenosis and aortic valve stenosis	circulatory system	rs11702230	LOC101928126	21	35377591	C	T	T	1.39866	0.260888	0.838774	2.33228	0.198424	0.951463	1	771	115647	0.099731	3.223e-09	B2_trans	INTERGENIC_VARIANT	AFR
367	Disorders of refraction and accommodation; blindness and low vision	sense organs	rs581342	LMNA	1	156095466	T	C	C	0.985778	0.0111383	0.964491	1.00753	0.198432	0.951463	1	10479	26949	0.090245	2.6355e-07	B2_trans	CODING_TRANSCRIPT_INTRON_VARIANT	AFR
356	Hereditary and idiopathic peripheral neuropathy	neurological	rs60305836	CDH8	16	61709381	A	C	C	1.02836	0.0217428	0.985453	1.07313	0.19844	0.951463	1	7690	101849	0.086719	1.1846e-06	B2_trans	CODING_TRANSCRIPT_INTRON_VARIANT	AFR
041.12	Methicillin resistant Staphylococcus aureus	infectious diseases	rs9896243	NSF	17	44826056	C	G	G	0.907883	0.0751472	0.783546	1.05195	0.198443	0.951463	1	1438	114318	-0.13155	3.2234e-08	A2_Trans	CODING_TRANSCRIPT_INTRON_VARIANT	AFR
276.4	Acid-base balance disorder	endocrine/metabolic	rs76073397	MIR548H2	16	11386452	T	C	C	0.870242	0.108075	0.704119	1.07556	0.198445	0.951463	1	4480	108512	0.14454	9.6663e-07	A2_Trans,B2_trans	INTERGENIC_VARIANT	AFR
599.2	Retention of urine	genitourinary	rs35508621	LZTFL1	3	45880481	T	C	C	0.874809	0.104009	0.713478	1.07262	0.198463	0.951463	1	4365	107896	0.38931	6.0917e-89	B2_trans	CODING_TRANSCRIPT_INTRON_VARIANT	AFR
379.2	Disorders of vitreous body	sense organs	rs9461128	TMEM14B	6	10753875	T	C	C	1.02465	0.0189363	0.987317	1.06339	0.198473	0.951463	1	7042	101457	0.13046	3.4269e-06	B2_trans	CODING_TRANSCRIPT_INTRON_VARIANT	AFR
574.11	Cholelithiasis with acute cholecystitis	digestive	rs11085727	TYK2	19	10466123	C	T	T	1.18274	0.130521	0.915774	1.52753	0.198493	0.951463	1	426	115982	0.17253	2.3333e-18	A2_Trans,B2_trans	CODING_TRANSCRIPT_INTRON_VARIANT	AFR
381.11	Suppurative and unspecified otitis media	sense organs	rs1405655	NR1H2	19	50882619	T	C	C	1.03984	0.0303857	0.979725	1.10365	0.198496	0.951463	1	5892	108367	0.075181	1.1208e-11	B2_trans,A2_Trans	CODING_TRANSCRIPT_INTRON_VARIANT	AFR
871.2	Open wound of finger(s)	injuries & poisonings	rs732990	CIB4	2	26842146	C	G	G	1.07269	0.0545683	0.963883	1.19377	0.198498	0.951463	1	2902	112914	0.056389	5.6358e-07	B2_trans	CODING_TRANSCRIPT_INTRON_VARIANT	AFR
599.8	Other symptoms involving urinary system	genitourinary	rs8052423	SLC22A31	16	89269178	G	T	T	0.94956	0.0402508	0.877528	1.02751	0.198498	0.951463	1	4585	110009	0.13037	1.0019e-06	A2_Trans	UPSTREAM_GENE_VARIANT	AFR
592.2	Urethritis and urethral syndrome	genitourinary	rs622568	SEC61G	7	54647894	A	C	C	1.06915	0.0520019	0.965549	1.18387	0.198519	0.951463	1	2168	113693	0.11965	2.6006e-06	A2_Trans	INTERGENIC_VARIANT	AFR
520	Disorders of tooth development	digestive	rs9461128	TMEM14B	6	10753875	T	C	C	1.05786	0.0437447	0.970939	1.15256	0.19852	0.951463	1	4742	110540	0.13046	3.4269e-06	B2_trans	CODING_TRANSCRIPT_INTRON_VARIANT	AFR
204.1	Lymphoid leukemia	neoplasms	rs2284028	NCF4	22	37265172	A	C	C	0.890971	0.0897888	0.747197	1.06241	0.198539	0.951463	1	162	116122	0.31271	4.1737e-06	A2_Trans	CODING_TRANSCRIPT_INTRON_VARIANT	AFR
053.1	Herpes zoster with nervous system complications	infectious diseases	rs12259804	PLEKHS1	10	115573378	T	C	C	0.492882	0.550268	0.167631	1.44921	0.198544	0.951463	1	488	115754	-0.27547	4.8674e-08	A2_Trans	INTERGENIC_VARIANT	AFR
804	Fracture of hand or wrist	injuries & poisonings	rs9461128	TMEM14B	6	10753875	T	C	C	0.961482	0.0305514	0.905598	1.02081	0.198551	0.951463	1	1910	111890	0.13046	3.4269e-06	B2_trans	CODING_TRANSCRIPT_INTRON_VARIANT	AFR
697	Sarcoidosis	dermatologic	rs505922	ABO	9	136149229	T	C	C	1.04738	0.0360084	0.976013	1.12397	0.198554	0.951463	1	296	114677	-0.099884	2.0889e-20	B2_trans	CODING_TRANSCRIPT_INTRON_VARIANT	AFR
290.2	Delirium due to conditions classified elsewhere	mental disorders	rs2924480	ELF5	11	34529831	T	C	C	0.933088	0.0538679	0.839596	1.03699	0.19856	0.951463	1	1877	113556	-0.11648	2.817e-07	A2_Trans	CODING_TRANSCRIPT_INTRON_VARIANT	AFR
572	Ascites (non malignant)	digestive	rs147812915	KAT7	17	47858295	C	T	T	1.35476	0.23616	0.852789	2.15219	0.198561	0.951463	1	1153	114624	0.23438	1.0943e-07	A2_Trans	INTERGENIC_VARIANT	AFR
189.21	Malignant neoplasm of bladder	neoplasms	rs34488998	NKAIN3	8	63408372	G	A	A	1.35062	0.233787	0.85415	2.13567	0.198569	0.951463	1	548	115213	0.1355	3.4644e-06	B2_trans	CODING_TRANSCRIPT_INTRON_VARIANT	AFR
157	Pancreatic cancer	neoplasms	rs55654108	PDCL3P4	3	101425703	A	G	G	1.1088	0.0803364	0.94726	1.29788	0.198606	0.951463	1	226	116036	-0.05662	1.0636e-06	B2_trans	INTERGENIC_VARIANT	AFR
301.2	Antisocial/borderline personality disorder	mental disorders	rs13179014	SPEF2	5	35693227	A	C	C	0.951576	0.0386108	0.882222	1.02638	0.198608	0.951463	1	1705	112262	-0.061249	6.1057e-07	B2_trans	CODING_TRANSCRIPT_INTRON_VARIANT	AFR
253	Disorders of the pituitary gland and its hypothalamic control	endocrine/metabolic	rs72655853	SBSPON	8	73985608	A	G	G	0.807366	0.166452	0.582621	1.11881	0.198608	0.951463	1	1294	113832	0.22523	8.3915e-07	A2_Trans	CODING_TRANSCRIPT_INTRON_VARIANT	AFR
801.1	Fracture of foot	injuries & poisonings	rs13050728	IFNAR2	21	34615210	T	C	C	0.946473	0.0427951	0.870324	1.02928	0.198622	0.951463	1	776	114251	-0.10657	4.0686e-21	B2_trans,A2_Trans	CODING_TRANSCRIPT_INTRON_VARIANT	AFR
519	Other diseases of respiratory system, not elsewhere classified	respiratory	rs12567716	FOXD2	1	48197570	T	C	C	1.06788	0.0510888	0.966129	1.18034	0.198623	0.951463	1	6814	105932	-0.090753	1.4878e-06	B2_trans	INTERGENIC_VARIANT	AFR
525	Other diseases of the teeth and supporting structures	digestive	rs60305836	CDH8	16	61709381	A	C	C	0.985038	0.011728	0.962653	1.00794	0.198645	0.951463	1	11099	69706	0.086719	1.1846e-06	B2_trans	CODING_TRANSCRIPT_INTRON_VARIANT	AFR
362.7	Hereditary retinal dystrophies	sense organs	rs75505823	LRP1	12	57540956	G	T	T	1.55094	0.341436	0.794261	3.02849	0.198676	0.951463	1	809	115472	-0.20852	3.0745e-06	A2_Trans	CODING_TRANSCRIPT_INTRON_VARIANT	AFR
964	Poisoning by agents primarily affecting blood constituents	injuries & poisonings	rs732990	CIB4	2	26842146	C	G	G	0.871955	0.106606	0.707539	1.07458	0.198698	0.951463	1	692	115737	0.056389	5.6358e-07	B2_trans	CODING_TRANSCRIPT_INTRON_VARIANT	AFR
070.2	Viral hepatitis B	infectious diseases	rs61667602	CRHR1	17	43785349	T	C	C	1.07858	0.058857	0.961067	1.21046	0.198702	0.951463	1	1376	113518	-0.093554	9.1279e-12	B2_trans	FIVE_PRIME_UTR_INTRON_VARIANT	AFR
465	Acute upper respiratory infections of multiple or unspecified sites	respiratory	rs1250993	LOC101929525	10	81399565	C	G	G	0.98415	0.0124317	0.96046	1.00842	0.198731	0.951463	1	21636	67109	0.12403	5.3767e-08	A2_Trans	INTERGENIC_VARIANT	AFR
754	Congenital musculoskeletal deformities of spine	congenital anomalies	rs72655853	SBSPON	8	73985608	A	G	G	0.674921	0.305934	0.370545	1.22932	0.198754	0.951463	1	942	115228	0.22523	8.3915e-07	A2_Trans	CODING_TRANSCRIPT_INTRON_VARIANT	AFR
279	Disorders involving the immune mechanism	endocrine/metabolic	rs3746539	PTPRT	20	40702071	G	A	A	0.882024	0.0976958	0.728319	1.06817	0.198804	0.951463	1	540	115811	0.05405	1.7723e-06	B2_trans	THREE_PRIME_UTR_EXON_VARIANT	AFR
770	Myalgia and myositis unspecified	symptoms	rs1250993	LOC101929525	10	81399565	C	G	G	1.02672	0.0205212	0.986243	1.06886	0.198809	0.951463	1	8992	99817	0.12403	5.3767e-08	A2_Trans	INTERGENIC_VARIANT	AFR
705.1	Dyshidrosis	dermatologic	rs35508621	LZTFL1	3	45880481	T	C	C	1.3547	0.236261	0.852584	2.15253	0.198815	0.951463	1	973	115125	0.38931	6.0917e-89	B2_trans	CODING_TRANSCRIPT_INTRON_VARIANT	AFR
610.8	Other specified benign mammary dysplasias	genitourinary	rs7960611	CLEC1A	12	10230416	G	A	A	0.871693	0.10687	0.706961	1.07481	0.198825	0.951463	1	421	115995	-0.1584	3.3086e-07	A2_Trans	CODING_TRANSCRIPT_INTRON_VARIANT	AFR
339	Other headache syndromes	neurological	rs622568	SEC61G	7	54647894	A	C	C	1.01458	0.011262	0.992426	1.03722	0.198826	0.951463	1	15575	77450	0.11965	2.6006e-06	A2_Trans	INTERGENIC_VARIANT	AFR
727.6	Rupture of tendon, nontraumatic	musculoskeletal	rs9577395	ATP11A	13	113534984	C	G	G	1.06295	0.0475113	0.968436	1.16669	0.198826	0.951463	1	2277	110993	0.064829	8.6068e-07	B2_trans,A2_Trans	CODING_TRANSCRIPT_INTRON_VARIANT	AFR
292	Neurological disorders	mental disorders	rs495828	ABO	9	136154867	G	T	T	1.0251	0.0192939	0.987059	1.06461	0.198838	0.951463	1	8618	94832	-0.13432	6.5649e-10	A2_Trans	UPSTREAM_GENE_VARIANT	AFR
227	Benign neoplasm of other endocrine glands and related structures	neoplasms	rs75505823	LRP1	12	57540956	G	T	T	1.24469	0.170362	0.891353	1.7381	0.198848	0.951463	1	986	113693	-0.20852	3.0745e-06	A2_Trans	CODING_TRANSCRIPT_INTRON_VARIANT	AFR
214	Lipoma	neoplasms	rs13179014	SPEF2	5	35693227	A	C	C	1.03565	0.0272619	0.981763	1.09249	0.198855	0.951463	1	4449	106930	-0.061249	6.1057e-07	B2_trans	CODING_TRANSCRIPT_INTRON_VARIANT	AFR
505	Other pulmonary inflamation or edema	respiratory	rs13179014	SPEF2	5	35693227	A	C	C	0.881583	0.0981005	0.727377	1.06848	0.198874	0.951463	1	1102	115137	-0.061249	6.1057e-07	B2_trans	CODING_TRANSCRIPT_INTRON_VARIANT	AFR
394	Rheumatic disease of the heart valves	circulatory system	rs35508621	LZTFL1	3	45880481	T	C	C	0.772762	0.20065	0.521497	1.14509	0.198881	0.951463	1	2694	112705	0.38931	6.0917e-89	B2_trans	CODING_TRANSCRIPT_INTRON_VARIANT	AFR
361.2	Retinoschisis and retinal cysts	sense organs	rs2284028	NCF4	22	37265172	A	C	C	0.893261	0.0878592	0.751956	1.06112	0.198881	0.951463	1	347	115927	0.31271	4.1737e-06	A2_Trans	CODING_TRANSCRIPT_INTRON_VARIANT	AFR
732	Osteochondropathies	musculoskeletal	rs9896243	NSF	17	44826056	C	G	G	1.16452	0.118552	0.923068	1.46912	0.198892	0.951463	1	599	115753	-0.13155	3.2234e-08	A2_Trans	CODING_TRANSCRIPT_INTRON_VARIANT	AFR
593	Hematuria	genitourinary	rs5023077	FBRSL1	12	133141973	T	C	C	0.976839	0.0182401	0.942534	1.01239	0.198898	0.951463	1	7535	98230	-0.090901	1.5172e-06	A2_Trans	CODING_TRANSCRIPT_INTRON_VARIANT	AFR
689	Disorder of skin and subcutaneous tissue NOS	dermatologic	rs75505823	LRP1	12	57540956	G	T	T	1.15366	0.111267	0.927616	1.4348	0.198905	0.951463	1	11282	100513	-0.20852	3.0745e-06	A2_Trans	CODING_TRANSCRIPT_INTRON_VARIANT	AFR
763	Thoracic or lumbosacral neuritis or radiculitis, unspecified	symptoms	rs2284028	NCF4	22	37265172	A	C	C	1.02111	0.0162596	0.98908	1.05417	0.198906	0.951463	1	7684	96414	0.31271	4.1737e-06	A2_Trans	CODING_TRANSCRIPT_INTRON_VARIANT	AFR
698	Pruritus and related conditions	dermatologic	rs9896243	NSF	17	44826056	C	G	G	1.04469	0.0340334	0.977279	1.11675	0.198915	0.951463	1	7416	104960	-0.13155	3.2234e-08	A2_Trans	CODING_TRANSCRIPT_INTRON_VARIANT	AFR
705.3	Hidradenitis	dermatologic	rs78313563	ESS2	22	19136365	G	A	A	1.18542	0.132411	0.914459	1.53667	0.198923	0.951463	1	932	114761	0.40873	6.5914e-07	A2_Trans	UPSTREAM_GENE_VARIANT	AFR
277.4	Disorders of bilirubin excretion	endocrine/metabolic	rs915823	TMPRSS2	21	42851454	A	C	C	0.861043	0.116472	0.685305	1.08185	0.198956	0.951463	1	869	115442	-0.066039	1.6687e-06	B2_trans	CODING_TRANSCRIPT_INTRON_VARIANT	AFR
276.1	Electrolyte imbalance	endocrine/metabolic	rs35154152	THBS3	1	155172725	T	C	C	1.01838	0.014179	0.990469	1.04708	0.198959	0.951463	1	11379	88584	-0.20528	2.3574e-11	A2_Trans	SYNONYMOUS_VARIANT	AFR
626	Disorders of menstruation and other abnormal bleeding from female genital tract	genitourinary	rs7671107	LOC101929161	4	25449225	G	A	A	1.03898	0.0297729	0.980091	1.10142	0.198959	0.951463	1	1797	109350	-0.064456	1.0803e-06	B2_trans	INTERGENIC_VARIANT	AFR
362.29	Macular degeneration (senile) of retina NOS	sense organs	rs35508621	LZTFL1	3	45880481	T	C	C	0.641225	0.345945	0.325493	1.26322	0.19896	0.951463	1	966	115215	0.38931	6.0917e-89	B2_trans	CODING_TRANSCRIPT_INTRON_VARIANT	AFR
561	Symptoms involving digestive system	digestive	rs35154152	THBS3	1	155172725	T	C	C	1.01998	0.0153999	0.989651	1.05123	0.198976	0.951463	1	14507	88698	-0.20528	2.3574e-11	A2_Trans	SYNONYMOUS_VARIANT	AFR
371.1	Uveitis, noninfectious or NOS	sense organs	rs12259804	PLEKHS1	10	115573378	T	C	C	0.798619	0.17507	0.566657	1.12554	0.198979	0.951463	1	1520	112066	-0.27547	4.8674e-08	A2_Trans	INTERGENIC_VARIANT	AFR
636	Early or threatened labor; hemorrhage in early pregnancy	pregnancy complications	rs13179014	SPEF2	5	35693227	A	C	C	0.858965	0.118362	0.681123	1.08324	0.198993	0.951463	1	277	116069	-0.061249	6.1057e-07	B2_trans	CODING_TRANSCRIPT_INTRON_VARIANT	AFR
204.4	Multiple myeloma	neoplasms	rs12259804	PLEKHS1	10	115573378	T	C	C	0.585349	0.416964	0.25852	1.32536	0.199003	0.951463	1	195	115782	-0.27547	4.8674e-08	A2_Trans	INTERGENIC_VARIANT	AFR
772.1	Muscular wasting and disuse atrophy	symptoms	rs61667602	CRHR1	17	43785349	T	C	C	0.856524	0.120581	0.676241	1.08487	0.199005	0.951463	1	746	115437	-0.093554	9.1279e-12	B2_trans	FIVE_PRIME_UTR_INTRON_VARIANT	AFR
760	Back pain	symptoms	rs2277732	DPP9	19	4723670	C	A	A	0.981427	0.0145986	0.953744	1.00991	0.199071	0.951463	1	12730	38241	0.11697	6.1912e-22	B2_trans,A2_Trans	FIVE_PRIME_UTR_INTRON_VARIANT	AFR
495.2	Asthma with exacerbation	respiratory	rs34488998	NKAIN3	8	63408372	G	A	A	1.25957	0.179703	0.885644	1.79137	0.199078	0.951463	1	1875	112938	0.1355	3.4644e-06	B2_trans	CODING_TRANSCRIPT_INTRON_VARIANT	AFR
550.4	Umbilical hernia	digestive	rs11085727	TYK2	19	10466123	C	T	T	1.05638	0.0427123	0.971547	1.14862	0.199086	0.951463	1	1730	112202	0.17253	2.3333e-18	A2_Trans,B2_trans	CODING_TRANSCRIPT_INTRON_VARIANT	AFR
703	Diseases of nail, NOS	dermatologic	rs10774679	OAS3	12	113374748	C	T	T	0.980342	0.0154616	0.951079	1.01051	0.199124	0.951463	1	8269	97083	0.075824	4.6954e-12	B2_trans	UPSTREAM_GENE_VARIANT	AFR
433.6	Acute, but ill-defined cerebrovascular disease	circulatory system	rs12567716	FOXD2	1	48197570	T	C	C	1.06512	0.0491296	0.967338	1.17278	0.199127	0.951463	1	1820	110561	-0.090753	1.4878e-06	B2_trans	INTERGENIC_VARIANT	AFR
362.4	Retinal vascular changes and abnomalities	sense organs	rs6869036	MGAT1	5	180223327	C	T	T	0.906143	0.0767575	0.77958	1.05325	0.199133	0.951463	1	2153	111450	0.25536	1.7578e-06	A2_Trans	FIVE_PRIME_UTR_INTRON_VARIANT	AFR
251.1	Hypoglycemia	endocrine/metabolic	rs111783124	LOC101928126	21	35362848	G	A	A	1.13414	0.098035	0.935879	1.37441	0.199145	0.951463	1	3405	111360	0.13532	2.1558e-07	A2_Trans	INTERGENIC_VARIANT	AFR
571	Chronic liver disease and cirrhosis	digestive	rs111837807	CCHCR1	6	31121232	T	C	C	1.04911	0.0373405	0.975074	1.12877	0.199151	0.951463	1	4974	103890	0.20363	2.152e-11	A2_Trans,B2_trans	CODING_TRANSCRIPT_INTRON_VARIANT	AFR
313	Pervasive developmental disorders	mental disorders	rs2277732	DPP9	19	4723670	C	A	A	1.08243	0.0616911	0.959155	1.22155	0.199153	0.951463	1	779	114620	0.11697	6.1912e-22	B2_trans,A2_Trans	FIVE_PRIME_UTR_INTRON_VARIANT	AFR
378.1	Strabismus (not specified as paralytic)	sense organs	rs111837807	CCHCR1	6	31121232	T	C	C	1.1022	0.0757858	0.950059	1.2787	0.199155	0.951463	1	1428	113556	0.20363	2.152e-11	A2_Trans,B2_trans	CODING_TRANSCRIPT_INTRON_VARIANT	AFR
596	Other disorders of bladder	genitourinary	rs10129899	LINC00637	14	104330432	C	A	A	0.96463	0.0280482	0.913032	1.01914	0.199176	0.951463	1	4944	106031	-0.057002	2.1916e-06	B2_trans	INTERGENIC_VARIANT	AFR
528.6	Leukoplakia of oral mucosa	digestive	rs1878527	ANKRD30BL	2	133056313	T	C	C	0.855496	0.121563	0.67413	1.08566	0.19918	0.951463	1	613	115844	-0.077457	2.0215e-06	B2_trans	INTERGENIC_VARIANT	AFR
401.2	Hypertensive heart and/or renal disease	circulatory system	rs60305836	CDH8	16	61709381	A	C	C	0.981376	0.0146431	0.953611	1.00995	0.199184	0.951463	1	8489	88677	0.086719	1.1846e-06	B2_trans	CODING_TRANSCRIPT_INTRON_VARIANT	AFR
611.3	Lump or mass in breast	genitourinary	rs111783124	LOC101928126	21	35362848	G	A	A	1.10937	0.0808449	0.946809	1.29985	0.199184	0.951463	1	2676	110838	0.13532	2.1558e-07	A2_Trans	INTERGENIC_VARIANT	AFR
505	Other pulmonary inflamation or edema	respiratory	rs111837807	CCHCR1	6	31121232	T	C	C	1.20217	0.143421	0.907582	1.59238	0.199201	0.951463	1	1102	115137	0.20363	2.152e-11	A2_Trans,B2_trans	CODING_TRANSCRIPT_INTRON_VARIANT	AFR
739	Contracture of joint	musculoskeletal	rs6869036	MGAT1	5	180223327	C	T	T	0.816415	0.157995	0.598997	1.11275	0.199216	0.951463	1	1106	114799	0.25536	1.7578e-06	A2_Trans	FIVE_PRIME_UTR_INTRON_VARIANT	AFR
296.2	Depression	mental disorders	rs35154152	THBS3	1	155172725	T	C	C	1.01344	0.0104008	0.992992	1.03431	0.199217	0.951463	1	8221	50332	-0.20528	2.3574e-11	A2_Trans	SYNONYMOUS_VARIANT	AFR
380.4	Impacted cerumen	sense organs	rs2284028	NCF4	22	37265172	A	C	C	1.02354	0.0181235	0.98782	1.06055	0.199217	0.951463	1	9278	97385	0.31271	4.1737e-06	A2_Trans	CODING_TRANSCRIPT_INTRON_VARIANT	AFR
223	Benign neoplasm of kidney and other urinary organs	neoplasms	rs12809318	FBRSL1	12	133140840	T	C	C	1.13287	0.0971783	0.936402	1.37056	0.199218	0.951463	1	653	115706	-0.062781	9.5289e-09	B2_trans	CODING_TRANSCRIPT_INTRON_VARIANT	AFR
1009	NA	NA	rs147812915	KAT7	17	47858295	C	T	T	1.10956	0.0809823	0.946711	1.30042	0.199229	0.951463	1	14980	91266	0.23438	1.0943e-07	A2_Trans	INTERGENIC_VARIANT	AFR
615	Endometriosis	genitourinary	rs61667602	CRHR1	17	43785349	T	C	C	0.857018	0.120193	0.677145	1.08467	0.199236	0.951463	1	510	115627	-0.093554	9.1279e-12	B2_trans	FIVE_PRIME_UTR_INTRON_VARIANT	AFR
290.2	Delirium due to conditions classified elsewhere	mental disorders	rs12259804	PLEKHS1	10	115573378	T	C	C	1.31757	0.214835	0.864778	2.00743	0.199243	0.951463	1	1877	113556	-0.27547	4.8674e-08	A2_Trans	INTERGENIC_VARIANT	AFR
452.2	Deep vein thrombosis [DVT]	circulatory system	rs9268576	HLA-DRA	6	32395641	T	C	C	1.04836	0.0367923	0.975426	1.12676	0.199246	0.951463	1	1736	110984	0.095134	9.9752e-07	B2_trans	INTERGENIC_VARIANT	AFR
858	Complication of internal orthopedic device	injuries & poisonings	rs12660421	FOXP4-AS1	6	41488378	G	A	A	0.914336	0.0697652	0.797483	1.04831	0.199247	0.951463	1	1374	113450	0.35506	1.1424e-09	A2_Trans	DOWNSTREAM_GENE_VARIANT	AFR
256	Ovarian dysfunction	endocrine/metabolic	rs11085727	TYK2	19	10466123	C	T	T	1.17407	0.125011	0.918935	1.50004	0.199247	0.951463	1	204	116152	0.17253	2.3333e-18	A2_Trans,B2_trans	CODING_TRANSCRIPT_INTRON_VARIANT	AFR
269	Proteinuria	endocrine/metabolic	rs34488998	NKAIN3	8	63408372	G	A	A	0.828557	0.146507	0.62175	1.10415	0.199251	0.951463	1	3633	108718	0.1355	3.4644e-06	B2_trans	CODING_TRANSCRIPT_INTRON_VARIANT	AFR
721.1	Spondylosis without myelopathy	musculoskeletal	rs12660421	FOXP4-AS1	6	41488378	G	A	A	0.968805	0.0246887	0.923042	1.01684	0.199265	0.951463	1	11157	89006	0.35506	1.1424e-09	A2_Trans	DOWNSTREAM_GENE_VARIANT	AFR
994.1	Systemic inflammatory response syndrome (SIRS)	injuries & poisonings	rs3746539	PTPRT	20	40702071	G	A	A	1.17368	0.12476	0.919083	1.49881	0.19927	0.951463	1	901	115540	0.05405	1.7723e-06	B2_trans	THREE_PRIME_UTR_EXON_VARIANT	AFR
110.11	Dermatophytosis of nail	infectious diseases	rs5023077	FBRSL1	12	133141973	T	C	C	0.983028	0.0133358	0.957667	1.00906	0.199277	0.951463	1	10215	80818	-0.090901	1.5172e-06	A2_Trans	CODING_TRANSCRIPT_INTRON_VARIANT	AFR
286.8	Hypercoagulable state	hematopoietic	rs1250993	LOC101929525	10	81399565	C	G	G	1.10395	0.0770446	0.949224	1.2839	0.199283	0.951463	1	408	115753	0.12403	5.3767e-08	A2_Trans	INTERGENIC_VARIANT	AFR
303.3	Psychogenic disorder	mental disorders	rs3746539	PTPRT	20	40702071	G	A	A	1.14768	0.107308	0.929992	1.41632	0.199284	0.951463	1	953	115413	0.05405	1.7723e-06	B2_trans	THREE_PRIME_UTR_EXON_VARIANT	AFR
110	Dermatophytosis / Dermatomycosis	infectious diseases	rs72655853	SBSPON	8	73985608	A	G	G	1.05181	0.0393552	0.973731	1.13615	0.199298	0.951463	1	14263	66619	0.22523	8.3915e-07	A2_Trans	CODING_TRANSCRIPT_INTRON_VARIANT	AFR
396	Abnormal heart sounds	circulatory system	rs61667602	CRHR1	17	43785349	T	C	C	1.05966	0.0451472	0.969923	1.1577	0.199299	0.951463	1	5192	108383	-0.093554	9.1279e-12	B2_trans	FIVE_PRIME_UTR_INTRON_VARIANT	AFR
318	Tobacco use disorder	mental disorders	rs11085727	TYK2	19	10466123	C	T	T	0.98161	0.0144608	0.95418	1.00983	0.19931	0.951463	1	9797	63073	0.17253	2.3333e-18	A2_Trans,B2_trans	CODING_TRANSCRIPT_INTRON_VARIANT	AFR
574.12	Cholelithiasis with other cholecystitis	digestive	rs10774671	OAS1	12	113357193	G	A	A	1.0862	0.064419	0.957358	1.23237	0.19932	0.951463	1	884	115288	0.12569	3.6032e-11	A2_Trans	SPLICE_ACCEPTOR_VARIANT	AFR
185	Cancer of prostate	neoplasms	rs6869036	MGAT1	5	180223327	C	T	T	1.05026	0.038204	0.974487	1.13192	0.199322	0.951463	1	1602	101442	0.25536	1.7578e-06	A2_Trans	FIVE_PRIME_UTR_INTRON_VARIANT	AFR
303	Psychogenic and somatoform disorders	mental disorders	rs55654108	PDCL3P4	3	101425703	A	G	G	0.962619	0.0296837	0.908212	1.02028	0.199329	0.951463	1	2831	110571	-0.05662	1.0636e-06	B2_trans	INTERGENIC_VARIANT	AFR
876	Posttraumatic wound infection not elsewhere classified	injuries & poisonings	rs5023077	FBRSL1	12	133141973	T	C	C	0.862997	0.114807	0.689104	1.08077	0.199349	0.951463	1	849	115594	-0.090901	1.5172e-06	A2_Trans	CODING_TRANSCRIPT_INTRON_VARIANT	AFR
803.1	Fracture of humerus	injuries & poisonings	rs2277732	DPP9	19	4723670	C	A	A	0.881669	0.0981338	0.727401	1.06865	0.199375	0.951463	1	342	115768	0.11697	6.1912e-22	B2_trans,A2_Trans	FIVE_PRIME_UTR_INTRON_VARIANT	AFR
564.9	Personal history of diseases of digestive system	digestive	rs9497053	UTRN	6	145026256	G	A	A	0.909795	0.0736656	0.787479	1.05111	0.19938	0.951463	1	1827	114424	-0.064841	1.0064e-06	B2_trans	CODING_TRANSCRIPT_INTRON_VARIANT	AFR
292.2	Mild cognitive impairment	mental disorders	rs7089827	TFAM	10	60157611	C	T	T	1.03637	0.0278374	0.981339	1.09448	0.199397	0.951463	1	2573	110680	-0.14471	2.0338e-06	A2_Trans	THREE_PRIME_UTR_EXON_VARIANT	AFR
706	Diseases of sebaceous glands	dermatologic	rs35508621	LZTFL1	3	45880481	T	C	C	1.07119	0.0535874	0.964386	1.18981	0.199405	0.951463	1	13565	86261	0.38931	6.0917e-89	B2_trans	CODING_TRANSCRIPT_INTRON_VARIANT	AFR
760	Back pain	symptoms	rs495828	ABO	9	136154867	G	T	T	0.982843	0.0134865	0.957204	1.00917	0.199426	0.951463	1	12730	38241	-0.13432	6.5649e-10	A2_Trans	UPSTREAM_GENE_VARIANT	AFR
841	Sprains and strains of back and neck	injuries & poisonings	rs732990	CIB4	2	26842146	C	G	G	0.96504	0.0277328	0.913985	1.01895	0.199435	0.951463	1	7366	105771	0.056389	5.6358e-07	B2_trans	CODING_TRANSCRIPT_INTRON_VARIANT	AFR
603	Other disorders of testis	genitourinary	rs13050728	IFNAR2	21	34615210	T	C	C	1.05106	0.0388115	0.974073	1.13413	0.199449	0.951463	1	2019	112498	-0.10657	4.0686e-21	B2_trans,A2_Trans	CODING_TRANSCRIPT_INTRON_VARIANT	AFR
288.11	Neutropenia	hematopoietic	rs2924480	ELF5	11	34529831	T	C	C	0.943363	0.0454397	0.86298	1.03123	0.199456	0.951463	1	1606	113277	-0.11648	2.817e-07	A2_Trans	CODING_TRANSCRIPT_INTRON_VARIANT	AFR
054	Herpes simplex	infectious diseases	rs915823	TMPRSS2	21	42851454	A	C	C	1.04688	0.0357082	0.97612	1.12278	0.199456	0.951463	1	3104	110056	-0.066039	1.6687e-06	B2_trans	CODING_TRANSCRIPT_INTRON_VARIANT	AFR
416	Cardiomegaly	circulatory system	rs7579014	BCL11A	2	60707894	G	A	A	0.965033	0.0277405	0.913964	1.01895	0.199466	0.951463	1	6070	107411	-0.05629	1.2614e-06	B2_trans	CODING_TRANSCRIPT_INTRON_VARIANT	AFR
386.9	Dizziness and giddiness (Light-headedness and vertigo)	sense organs	rs10774679	OAS3	12	113374748	C	T	T	1.01866	0.0144081	0.990294	1.04783	0.199476	0.951463	1	13668	89915	0.075824	4.6954e-12	B2_trans	UPSTREAM_GENE_VARIANT	AFR
255.2	Adrenal hypofunction	endocrine/metabolic	rs622568	SEC61G	7	54647894	A	C	C	1.10252	0.0760741	0.949801	1.2798	0.199509	0.951463	1	399	115895	0.11965	2.6006e-06	A2_Trans	INTERGENIC_VARIANT	AFR
333.1	Essential tremor	neurological	rs75505823	LRP1	12	57540956	G	T	T	1.28294	0.19421	0.876789	1.87724	0.199519	0.951463	1	1032	114325	-0.20852	3.0745e-06	A2_Trans	CODING_TRANSCRIPT_INTRON_VARIANT	AFR
327	Sleep disorders	neurological	rs10774671	OAS1	12	113357193	G	A	A	0.987427	0.00986245	0.968523	1.0067	0.199527	0.951463	1	16483	67595	0.12569	3.6032e-11	A2_Trans	SPLICE_ACCEPTOR_VARIANT	AFR
370.2	Superficial keratitis	sense organs	rs147812915	KAT7	17	47858295	C	T	T	0.543637	0.475099	0.214242	1.37947	0.19955	0.951463	1	1608	114578	0.23438	1.0943e-07	A2_Trans	INTERGENIC_VARIANT	AFR
613.7	Other signs and symptoms in breast	genitourinary	rs11702230	LOC101928126	21	35377591	C	T	T	0.756118	0.217929	0.493273	1.15902	0.199565	0.951463	1	1258	114807	0.099731	3.223e-09	B2_trans	INTERGENIC_VARIANT	AFR
626	Disorders of menstruation and other abnormal bleeding from female genital tract	genitourinary	rs11234800	ME3	11	86479407	G	C	C	1.1092	0.0807904	0.94676	1.2995	0.199569	0.951463	1	1797	109350	-0.077173	3.0702e-06	B2_trans	INTERGENIC_VARIANT	AFR
041.12	Methicillin resistant Staphylococcus aureus	infectious diseases	rs7605877	FOXI3	2	88559025	T	C	C	0.939421	0.0487159	0.853873	1.03354	0.199574	0.951463	1	1438	114318	-0.071053	3.3369e-06	B2_trans	INTERGENIC_VARIANT	AFR
794	Abnormal results of other function studies (bladder, pancreas, placenta, spleen, etc)	symptoms	rs60305836	CDH8	16	61709381	A	C	C	0.857793	0.119579	0.678573	1.08435	0.199575	0.951463	1	1798	114631	0.086719	1.1846e-06	B2_trans	CODING_TRANSCRIPT_INTRON_VARIANT	AFR
626.2	Dysmenorrhea	genitourinary	rs581342	LMNA	1	156095466	T	C	C	0.945309	0.0438456	0.867466	1.03014	0.199577	0.951463	1	1081	114264	0.090245	2.6355e-07	B2_trans	CODING_TRANSCRIPT_INTRON_VARIANT	AFR
459.7	Blood vessel replaced	circulatory system	rs467843	TRAPPC13	5	64945715	A	G	G	0.919105	0.0657608	0.807959	1.04554	0.199577	0.951463	1	754	115401	-0.089724	1.7259e-06	A2_Trans	CODING_TRANSCRIPT_INTRON_VARIANT	AFR
558	Noninfectious gastroenteritis	digestive	rs60869999	MYO1C	17	1390948	A	T	T	0.952848	0.0376555	0.885057	1.02583	0.199605	0.951463	1	8247	104749	0.059541	2.9039e-06	B2_trans	CODING_TRANSCRIPT_INTRON_VARIANT	AFR
286.81	Primary hypercoagulable state	hematopoietic	rs2277732	DPP9	19	4723670	C	A	A	1.13487	0.0986408	0.935373	1.37693	0.199612	0.951463	1	340	115857	0.11697	6.1912e-22	B2_trans,A2_Trans	FIVE_PRIME_UTR_INTRON_VARIANT	AFR
313	Pervasive developmental disorders	mental disorders	rs12567716	FOXD2	1	48197570	T	C	C	1.11801	0.0869705	0.942794	1.32579	0.199618	0.951463	1	779	114620	-0.090753	1.4878e-06	B2_trans	INTERGENIC_VARIANT	AFR
610.2	Fibroadenosis of breast	genitourinary	rs7960611	CLEC1A	12	10230416	G	A	A	0.862127	0.115662	0.687257	1.08149	0.199619	0.951463	1	346	116108	-0.1584	3.3086e-07	A2_Trans	CODING_TRANSCRIPT_INTRON_VARIANT	AFR
967	Adverse effects of sedatives or other central nervous system depressants and anesthetics	injuries & poisonings	rs581342	LMNA	1	156095466	T	C	C	1.1329	0.0972843	0.93623	1.37088	0.199621	0.951463	1	753	115684	0.090245	2.6355e-07	B2_trans	CODING_TRANSCRIPT_INTRON_VARIANT	AFR
443.1	Raynaud's syndrome	circulatory system	rs60869999	MYO1C	17	1390948	A	T	T	1.15042	0.109258	0.92866	1.42514	0.199648	0.951463	1	228	116056	0.059541	2.9039e-06	B2_trans	CODING_TRANSCRIPT_INTRON_VARIANT	AFR
327.7	Sleep related movement disorders	neurological	rs117169628	SLC22A31	16	89262657	G	A	A	1.12502	0.0918534	0.939672	1.34694	0.199657	0.951463	1	3113	111234	0.081201	5.77e-07	B2_trans	SYNONYMOUS_VARIANT	AFR
588.2	Secondary hyperparathyroidism (of renal origin)	genitourinary	rs622568	SEC61G	7	54647894	A	C	C	1.03694	0.0282833	0.981022	1.09604	0.199664	0.951463	1	1055	112791	0.11965	2.6006e-06	A2_Trans	INTERGENIC_VARIANT	AFR
195.3	Malignant neoplasm of head, face, and neck	neoplasms	rs61667602	CRHR1	17	43785349	T	C	C	1.15704	0.113733	0.925843	1.44596	0.199667	0.951463	1	305	115930	-0.093554	9.1279e-12	B2_trans	FIVE_PRIME_UTR_INTRON_VARIANT	AFR
792.1	Papanicolaou smear of cervix or vagina with atypical squamous cells	genitourinary	rs7089827	TFAM	10	60157611	C	T	T	0.930104	0.0565023	0.8326	1.03903	0.1997	0.951463	1	747	115046	-0.14471	2.0338e-06	A2_Trans	THREE_PRIME_UTR_EXON_VARIANT	AFR
601.1	Prostatitis	genitourinary	rs35508621	LZTFL1	3	45880481	T	C	C	0.856574	0.120727	0.676086	1.08524	0.199716	0.951463	1	3859	109435	0.38931	6.0917e-89	B2_trans	CODING_TRANSCRIPT_INTRON_VARIANT	AFR
1004	NA	NA	rs2277732	DPP9	19	4723670	C	A	A	1.0801	0.0600891	0.960101	1.2151	0.199716	0.951463	1	2323	113009	0.11697	6.1912e-22	B2_trans,A2_Trans	FIVE_PRIME_UTR_INTRON_VARIANT	AFR
626.12	Excessive or frequent menstruation	genitourinary	rs9268576	HLA-DRA	6	32395641	T	C	C	0.931399	0.0554203	0.83553	1.03827	0.199724	0.951463	1	1162	113200	0.095134	9.9752e-07	B2_trans	INTERGENIC_VARIANT	AFR
277.7	Dysmetabolic syndrome X	endocrine/metabolic	rs11702230	LOC101928126	21	35377591	C	T	T	1.19973	0.142007	0.908253	1.58475	0.199736	0.951463	1	955	114726	0.099731	3.223e-09	B2_trans	INTERGENIC_VARIANT	AFR
216	Benign neoplasm of skin	neoplasms	rs111783124	LOC101928126	21	35362848	G	A	A	1.09266	0.0691053	0.954248	1.25114	0.199747	0.951463	1	7173	105759	0.13532	2.1558e-07	A2_Trans	INTERGENIC_VARIANT	AFR
198.1	Secondary malignancy of lymph nodes	neoplasms	rs9268576	HLA-DRA	6	32395641	T	C	C	1.08271	0.0619747	0.958869	1.22255	0.199753	0.951463	1	792	114551	0.095134	9.9752e-07	B2_trans	INTERGENIC_VARIANT	AFR
324	Other CNS infection and poliomyelitis	neurological	rs11702230	LOC101928126	21	35377591	C	T	T	1.42426	0.275814	0.829501	2.44547	0.199766	0.951463	1	239	116205	0.099731	3.223e-09	B2_trans	INTERGENIC_VARIANT	AFR
530.14	Reflux esophagitis	digestive	rs77534576	DLX4	17	47940666	C	T	T	1.25649	0.178068	0.886312	1.78127	0.199769	0.951463	1	3835	110083	0.20794	1.7585e-10	B2_trans	INTERGENIC_VARIANT	AFR
433.12	Cerebral atherosclerosis	circulatory system	rs12809318	FBRSL1	12	133140840	T	C	C	0.892944	0.0883096	0.751026	1.06168	0.199771	0.951463	1	831	115493	-0.062781	9.5289e-09	B2_trans	CODING_TRANSCRIPT_INTRON_VARIANT	AFR
375.2	Epiphora	sense organs	rs35154152	THBS3	1	155172725	T	C	C	0.905521	0.0774026	0.778061	1.05386	0.199778	0.951463	1	752	115427	-0.20528	2.3574e-11	A2_Trans	SYNONYMOUS_VARIANT	AFR
574.2	Calculus of bile duct	digestive	rs12660421	FOXP4-AS1	6	41488378	G	A	A	0.827828	0.147366	0.620157	1.10504	0.199779	0.951463	1	560	115670	0.35506	1.1424e-09	A2_Trans	DOWNSTREAM_GENE_VARIANT	AFR
295.2	Paranoid disorders	mental disorders	rs72711165	TMEM65	8	125336564	T	C	C	0.847411	0.129134	0.657923	1.09147	0.19979	0.951463	1	1382	114124	0.18279	6.0907e-07	B2_trans	CODING_TRANSCRIPT_INTRON_VARIANT	AFR
496	Chronic airway obstruction	respiratory	rs35154152	THBS3	1	155172725	T	C	C	1.01778	0.0137486	0.990724	1.04558	0.199807	0.951463	1	8711	89005	-0.20528	2.3574e-11	A2_Trans	SYNONYMOUS_VARIANT	AFR
426.23	Second degree AV block	circulatory system	rs2284028	NCF4	22	37265172	A	C	C	0.898441	0.0835308	0.76276	1.05826	0.199809	0.951463	1	512	115715	0.31271	4.1737e-06	A2_Trans	CODING_TRANSCRIPT_INTRON_VARIANT	AFR
345.1	Epilepsy	neurological	rs7089827	TFAM	10	60157611	C	T	T	1.03855	0.0295033	0.980199	1.10038	0.199812	0.951463	1	1552	112141	-0.14471	2.0338e-06	A2_Trans	THREE_PRIME_UTR_EXON_VARIANT	AFR
514.2	Solitary pulmonary nodule	respiratory	rs1878527	ANKRD30BL	2	133056313	T	C	C	0.962505	0.0298075	0.907885	1.02041	0.199815	0.951463	1	3731	109035	-0.077457	2.0215e-06	B2_trans	INTERGENIC_VARIANT	AFR
735.3	Hallux valgus (Bunion)	musculoskeletal	rs35705950	MUC5B	11	1241221	G	T	T	0.931375	0.0554519	0.835456	1.03831	0.199815	0.951463	1	5074	102187	-0.11177	1.2224e-08	B2_trans,A2_Trans	UPSTREAM_GENE_VARIANT	AFR
374.6	Dermatochalasis	sense organs	rs35154152	THBS3	1	155172725	T	C	C	0.934509	0.0528321	0.842583	1.03646	0.199818	0.951463	1	720	114897	-0.20528	2.3574e-11	A2_Trans	SYNONYMOUS_VARIANT	AFR
292	Neurological disorders	mental disorders	rs117169628	SLC22A31	16	89262657	G	A	A	1.05672	0.043033	0.971249	1.14971	0.199822	0.951463	1	8618	94832	0.081201	5.77e-07	B2_trans	SYNONYMOUS_VARIANT	AFR
585.34	Chronic Kidney Disease, Stage IV	genitourinary	rs7671107	LOC101929161	4	25449225	G	A	A	0.966544	0.0265424	0.917548	1.01816	0.199824	0.951463	1	1167	111641	-0.064456	1.0803e-06	B2_trans	INTERGENIC_VARIANT	AFR
291	Other specified nonpsychotic and/or transient mental disorders	mental disorders	rs11702230	LOC101928126	21	35377591	C	T	T	1.15296	0.111021	0.927496	1.43323	0.199837	0.951463	1	3726	111239	0.099731	3.223e-09	B2_trans	INTERGENIC_VARIANT	AFR
681.2	Cellulitis and abscess of face/neck	dermatologic	rs35508621	LZTFL1	3	45880481	T	C	C	0.761944	0.212086	0.502799	1.15465	0.199863	0.951463	1	2427	113089	0.38931	6.0917e-89	B2_trans	CODING_TRANSCRIPT_INTRON_VARIANT	AFR
372	Disorders of conjunctiva	sense organs	rs111837807	CCHCR1	6	31121232	T	C	C	1.06773	0.0511242	0.96593	1.18027	0.199865	0.951463	1	6544	106186	0.20363	2.152e-11	A2_Trans,B2_trans	CODING_TRANSCRIPT_INTRON_VARIANT	AFR
370	Keratitis	sense organs	rs35154152	THBS3	1	155172725	T	C	C	0.960206	0.031678	0.902402	1.02171	0.19988	0.951463	1	4895	108887	-0.20528	2.3574e-11	A2_Trans	SYNONYMOUS_VARIANT	AFR
526.41	Temporomandibular joint disorder, unspecified	digestive	rs9896243	NSF	17	44826056	C	G	G	1.08191	0.0614168	0.959206	1.2203	0.199905	0.951463	1	2381	113029	-0.13155	3.2234e-08	A2_Trans	CODING_TRANSCRIPT_INTRON_VARIANT	AFR
610.2	Fibroadenosis of breast	genitourinary	rs467843	TRAPPC13	5	64945715	A	G	G	1.14221	0.10373	0.932073	1.39972	0.199906	0.951463	1	346	116108	-0.089724	1.7259e-06	A2_Trans	CODING_TRANSCRIPT_INTRON_VARIANT	AFR
223	Benign neoplasm of kidney and other urinary organs	neoplasms	rs6869036	MGAT1	5	180223327	C	T	T	0.714193	0.262597	0.426867	1.19492	0.199906	0.951463	1	653	115706	0.25536	1.7578e-06	A2_Trans	FIVE_PRIME_UTR_INTRON_VARIANT	AFR
736	Other acquired deformities of limbs	musculoskeletal	rs12660421	FOXP4-AS1	6	41488378	G	A	A	0.93208	0.0548726	0.837038	1.03791	0.199906	0.951463	1	3816	109868	0.35506	1.1424e-09	A2_Trans	DOWNSTREAM_GENE_VARIANT	AFR
384	Other disorders of tympanic membrane	sense organs	rs12809318	FBRSL1	12	133140840	T	C	C	1.11905	0.0877541	0.942223	1.32907	0.199921	0.951463	1	583	115708	-0.062781	9.5289e-09	B2_trans	CODING_TRANSCRIPT_INTRON_VARIANT	AFR
274.11	Gouty arthropathy	endocrine/metabolic	rs11234800	ME3	11	86479407	G	C	C	0.899882	0.0823017	0.765826	1.0574	0.199922	0.951463	1	2987	110456	-0.077173	3.0702e-06	B2_trans	INTERGENIC_VARIANT	AFR
112	Candidiasis	infectious diseases	rs67959919	LZTFL1	3	45871908	G	A	A	1.15027	0.109225	0.928601	1.42487	0.199925	0.951463	1	5106	108431	0.59355	1.6043e-80	A2_Trans	CODING_TRANSCRIPT_INTRON_VARIANT	AFR
440	Atherosclerosis	circulatory system	rs915823	TMPRSS2	21	42851454	A	C	C	0.960032	0.031823	0.901982	1.02182	0.199933	0.951463	1	5215	106728	-0.066039	1.6687e-06	B2_trans	CODING_TRANSCRIPT_INTRON_VARIANT	AFR
601.8	Other inflammatory disorders of male genital organs	genitourinary	rs76073397	MIR548H2	16	11386452	T	C	C	1.42298	0.275221	0.829717	2.44044	0.199945	0.951463	1	841	115462	0.14454	9.6663e-07	A2_Trans,B2_trans	INTERGENIC_VARIANT	AFR
575.8	Other disorders of biliary tract	digestive	rs7579014	BCL11A	2	60707894	G	A	A	1.10142	0.0753696	0.950163	1.27675	0.199954	0.951463	1	715	115536	-0.05629	1.2614e-06	B2_trans	CODING_TRANSCRIPT_INTRON_VARIANT	AFR
792	Abnormal Papanicolaou smear of cervix and cervical HPV	genitourinary	rs10774679	OAS3	12	113374748	C	T	T	1.04848	0.0369397	0.975254	1.12721	0.199972	0.951463	1	1205	113465	0.075824	4.6954e-12	B2_trans	UPSTREAM_GENE_VARIANT	AFR
612	Breast conditions, congenital or relating to hormones	genitourinary	rs7605877	FOXI3	2	88559025	T	C	C	1.04109	0.0314189	0.978913	1.10721	0.199974	0.951463	1	1746	112658	-0.071053	3.3369e-06	B2_trans	INTERGENIC_VARIANT	AFR
285.22	Anemia in neoplastic disease	hematopoietic	rs111783124	LOC101928126	21	35362848	G	A	A	1.25107	0.17478	0.888198	1.7622	0.199976	0.951463	1	655	115468	0.13532	2.1558e-07	A2_Trans	INTERGENIC_VARIANT	AFR
443.9	Peripheral vascular disease, unspecified	circulatory system	rs78313563	ESS2	22	19136365	G	A	A	1.06778	0.0511723	0.965883	1.18043	0.199976	0.951463	1	5223	103189	0.40873	6.5914e-07	A2_Trans	UPSTREAM_GENE_VARIANT	AFR
537.1	Lesions of stomach and duodenum	digestive	rs9268576	HLA-DRA	6	32395641	T	C	C	0.833516	0.142094	0.630904	1.1012	0.199998	0.951463	1	422	115946	0.095134	9.9752e-07	B2_trans	INTERGENIC_VARIANT	AFR
411.2	Myocardial infarction	circulatory system	rs1250993	LOC101929525	10	81399565	C	G	G	0.972625	0.0216585	0.932201	1.0148	0.199998	0.951463	1	4120	105621	0.12403	5.3767e-08	A2_Trans	INTERGENIC_VARIANT	AFR
687	Symptoms affecting skin	dermatologic	rs10774679	OAS3	12	113374748	C	T	T	1.03384	0.0259676	0.982537	1.08782	0.200004	0.951463	1	9446	103673	0.075824	4.6954e-12	B2_trans	UPSTREAM_GENE_VARIANT	AFR
342	Hemiplegia	neurological	rs55654108	PDCL3P4	3	101425703	A	G	G	1.068	0.051344	0.965759	1.18107	0.200057	0.951463	1	1362	114290	-0.05662	1.0636e-06	B2_trans	INTERGENIC_VARIANT	AFR
271.3	Intestinal disaccharidase deficiencies and disaccharide malabsorption	endocrine/metabolic	rs3746539	PTPRT	20	40702071	G	A	A	1.03955	0.03027	0.979668	1.10309	0.200068	0.951463	1	4185	108657	0.05405	1.7723e-06	B2_trans	THREE_PRIME_UTR_EXON_VARIANT	AFR
626.1	Irregular menstrual cycle/bleeding	genitourinary	rs581342	LMNA	1	156095466	T	C	C	0.964007	0.0286087	0.911441	1.01961	0.200086	0.951463	1	1856	110539	0.090245	2.6355e-07	B2_trans	CODING_TRANSCRIPT_INTRON_VARIANT	AFR
394.1	Mitral valve stenosis and aortic valve stenosis	circulatory system	rs11234800	ME3	11	86479407	G	C	C	1.35884	0.239311	0.85009	2.17205	0.20009	0.951463	1	771	115647	-0.077173	3.0702e-06	B2_trans	INTERGENIC_VARIANT	AFR
240	Simple and unspecified goiter	endocrine/metabolic	rs467843	TRAPPC13	5	64945715	A	G	G	0.945425	0.0438015	0.867647	1.03017	0.200101	0.951463	1	1108	114384	-0.089724	1.7259e-06	A2_Trans	CODING_TRANSCRIPT_INTRON_VARIANT	AFR
556.1	Ulceration of intestine	digestive	rs1878527	ANKRD30BL	2	133056313	T	C	C	0.885995	0.0944739	0.736232	1.06622	0.200106	0.951463	1	899	115411	-0.077457	2.0215e-06	B2_trans	INTERGENIC_VARIANT	AFR
710.11	Acute osteomyelitis	musculoskeletal	rs2924480	ELF5	11	34529831	T	C	C	1.0779	0.058555	0.961032	1.20899	0.200141	0.951463	1	709	114831	-0.11648	2.817e-07	A2_Trans	CODING_TRANSCRIPT_INTRON_VARIANT	AFR
701.4	Keloid scar	dermatologic	rs60305836	CDH8	16	61709381	A	C	C	0.951216	0.0390393	0.881148	1.02686	0.200148	0.951463	1	1755	112753	0.086719	1.1846e-06	B2_trans	CODING_TRANSCRIPT_INTRON_VARIANT	AFR
317	Alcohol-related disorders	mental disorders	rs622568	SEC61G	7	54647894	A	C	C	1.01275	0.00988658	0.993311	1.03256	0.200163	0.951463	1	6627	75316	0.11965	2.6006e-06	A2_Trans	INTERGENIC_VARIANT	AFR
727.5	Rupture of synovium	musculoskeletal	rs117169628	SLC22A31	16	89262657	G	A	A	0.767602	0.206465	0.512145	1.15048	0.20019	0.951463	1	1432	114596	0.081201	5.77e-07	B2_trans	SYNONYMOUS_VARIANT	AFR
302.1	Decreased libido	mental disorders	rs9501257	HLA-DPB1	6	33055355	A	G	G	1.08128	0.0610041	0.959426	1.21861	0.200194	0.951463	1	1249	114862	0.17269	4.1339e-08	A2_Trans	THREE_PRIME_UTR_EXON_VARIANT	AFR
870	Open wounds of head; neck; and trunk	injuries & poisonings	rs12567716	FOXD2	1	48197570	T	C	C	1.07172	0.0540698	0.963954	1.19153	0.200197	0.951463	1	6232	106977	-0.090753	1.4878e-06	B2_trans	INTERGENIC_VARIANT	AFR
580	Nephritis; nephrosis; renal sclerosis	genitourinary	rs62200027	CASC20	20	6469515	G	A	A	0.943618	0.0453041	0.863442	1.03124	0.2002	0.951463	1	2107	112096	-0.053006	3.3456e-06	B2_trans,A2_Trans	NON_CODING_TRANSCRIPT_INTRON_VARIANT	AFR
426.32	Left bundle branch block	circulatory system	rs9577395	ATP11A	13	113534984	C	G	G	1.13152	0.0964623	0.936601	1.36701	0.200208	0.951463	1	1260	114661	0.064829	8.6068e-07	B2_trans,A2_Trans	CODING_TRANSCRIPT_INTRON_VARIANT	AFR
578.8	Hemorrhage of rectum and anus	digestive	rs9461128	TMEM14B	6	10753875	T	C	C	1.02799	0.021554	0.985471	1.07235	0.200211	0.951463	1	7246	103459	0.13046	3.4269e-06	B2_trans	CODING_TRANSCRIPT_INTRON_VARIANT	AFR
297.1	Suicidal ideation	mental disorders	rs60305836	CDH8	16	61709381	A	C	C	0.972458	0.0218033	0.931776	1.01492	0.200215	0.951463	1	3922	105430	0.086719	1.1846e-06	B2_trans	CODING_TRANSCRIPT_INTRON_VARIANT	AFR
250.1	Type 1 diabetes	endocrine/metabolic	rs2924480	ELF5	11	34529831	T	C	C	1.03355	0.0257629	0.982657	1.08708	0.200242	0.951463	1	5574	105059	-0.11648	2.817e-07	A2_Trans	CODING_TRANSCRIPT_INTRON_VARIANT	AFR
269	Proteinuria	endocrine/metabolic	rs7605877	FOXI3	2	88559025	T	C	C	1.02983	0.0229465	0.984538	1.0772	0.200243	0.951463	1	3633	108718	-0.071053	3.3369e-06	B2_trans	INTERGENIC_VARIANT	AFR
301.2	Antisocial/borderline personality disorder	mental disorders	rs7960611	CLEC1A	12	10230416	G	A	A	1.04463	0.0340921	0.977114	1.11682	0.200247	0.951463	1	1705	112262	-0.1584	3.3086e-07	A2_Trans	CODING_TRANSCRIPT_INTRON_VARIANT	AFR
382	Otalgia	sense organs	rs12809318	FBRSL1	12	133140840	T	C	C	1.04969	0.0378622	0.974614	1.13055	0.200259	0.951463	1	5560	109092	-0.062781	9.5289e-09	B2_trans	CODING_TRANSCRIPT_INTRON_VARIANT	AFR
873	NA	NA	rs1405655	NR1H2	19	50882619	T	C	C	0.931316	0.0555559	0.835234	1.03845	0.200263	0.951463	1	2900	113063	0.075181	1.1208e-11	B2_trans,A2_Trans	CODING_TRANSCRIPT_INTRON_VARIANT	AFR
276.1	Electrolyte imbalance	endocrine/metabolic	rs13179014	SPEF2	5	35693227	A	C	C	0.978772	0.0167532	0.947155	1.01144	0.200285	0.951463	1	11379	88584	-0.061249	6.1057e-07	B2_trans	CODING_TRANSCRIPT_INTRON_VARIANT	AFR
455	Hemorrhoids	circulatory system	rs77534576	DLX4	17	47940666	C	T	T	1.11592	0.0856346	0.943493	1.31985	0.200289	0.951463	1	16916	82922	0.20794	1.7585e-10	B2_trans	INTERGENIC_VARIANT	AFR
290	Delirium dementia and amnestic and other cognitive disorders	mental disorders	rs495828	ABO	9	136154867	G	T	T	0.965667	0.0272787	0.915393	1.0187	0.200293	0.951463	1	4514	105399	-0.13432	6.5649e-10	A2_Trans	UPSTREAM_GENE_VARIANT	AFR
525.1	Loss of teeth or edentulism	digestive	rs11702230	LOC101928126	21	35377591	C	T	T	1.0481	0.0366815	0.97539	1.12622	0.200313	0.951463	1	6366	89115	0.099731	3.223e-09	B2_trans	INTERGENIC_VARIANT	AFR
070.3	Viral hepatitis C	infectious diseases	rs9461128	TMEM14B	6	10753875	T	C	C	0.98009	0.015704	0.950383	1.01073	0.20033	0.951463	1	1247	102867	0.13046	3.4269e-06	B2_trans	CODING_TRANSCRIPT_INTRON_VARIANT	AFR
735.21	Hammer toe (acquired)	musculoskeletal	rs9896243	NSF	17	44826056	C	G	G	1.03497	0.0268424	0.981929	1.09088	0.200336	0.951463	1	3970	105464	-0.13155	3.2234e-08	A2_Trans	CODING_TRANSCRIPT_INTRON_VARIANT	AFR
363	Chorioretinal inflammations, scars, and other disorders of choroid	sense organs	rs7560588	BCL11A	2	60727416	G	A	A	1.06082	0.0461069	0.969161	1.16115	0.20034	0.951463	1	2420	111969	-0.12371	2.3396e-07	A2_Trans	CODING_TRANSCRIPT_INTRON_VARIANT	AFR
153.2	Colon cancer	neoplasms	rs76423999	SLC12A7	5	1098067	T	A	A	1.09288	0.0693596	0.95397	1.25202	0.200348	0.951463	1	1067	113703	0.18412	3.8813e-07	A2_Trans	CODING_TRANSCRIPT_INTRON_VARIANT	AFR
428.3	Heart failure with reduced EF [Systolic or combined heart failure]	circulatory system	rs10774671	OAS1	12	113357193	G	A	A	1.02232	0.0172347	0.988359	1.05744	0.200351	0.951463	1	2819	106138	0.12569	3.6032e-11	A2_Trans	SPLICE_ACCEPTOR_VARIANT	AFR
370.1	Corneal ulcer	sense organs	rs67959919	LZTFL1	3	45871908	G	A	A	0.586654	0.416486	0.25934	1.32708	0.200362	0.951463	1	270	116043	0.59355	1.6043e-80	A2_Trans	CODING_TRANSCRIPT_INTRON_VARIANT	AFR
411.1	Unstable angina (intermediate coronary syndrome)	circulatory system	rs10129899	LINC00637	14	104330432	C	A	A	1.05104	0.0388752	0.973932	1.13425	0.200366	0.951463	1	3951	109709	-0.057002	2.1916e-06	B2_trans	INTERGENIC_VARIANT	AFR
261.2	Vitamin B-complex deficiencies	endocrine/metabolic	rs2277732	DPP9	19	4723670	C	A	A	1.0459	0.0350488	0.976467	1.12028	0.20037	0.951463	1	2888	109680	0.11697	6.1912e-22	B2_trans,A2_Trans	FIVE_PRIME_UTR_INTRON_VARIANT	AFR
773	NA	NA	rs467843	TRAPPC13	5	64945715	A	G	G	1.01287	0.00999046	0.993235	1.0329	0.200378	0.951463	1	21212	56362	-0.089724	1.7259e-06	A2_Trans	CODING_TRANSCRIPT_INTRON_VARIANT	AFR
217.1	Nevus, non-neoplastic	neoplasms	rs67959919	LZTFL1	3	45871908	G	A	A	1.3324	0.224121	0.858738	2.06731	0.200383	0.951463	1	1982	114154	0.59355	1.6043e-80	A2_Trans	CODING_TRANSCRIPT_INTRON_VARIANT	AFR
560.1	Paralytic ileus	digestive	rs721917	SFTPD	10	81706324	A	G	G	1.07061	0.0532824	0.964441	1.18846	0.200393	0.951463	1	1514	114429	0.055247	2.0819e-07	B2_trans	SYNONYMOUS_VARIANT	AFR
530.9	Heartburn	digestive	rs10774679	OAS3	12	113374748	C	T	T	0.936522	0.0512231	0.847065	1.03543	0.200428	0.951463	1	3028	112742	0.075824	4.6954e-12	B2_trans	UPSTREAM_GENE_VARIANT	AFR
519.8	Other diseases of respiratory system, NEC	respiratory	rs67959919	LZTFL1	3	45871908	G	A	A	1.27832	0.191786	0.877792	1.86161	0.200431	0.951463	1	2879	112977	0.59355	1.6043e-80	A2_Trans	CODING_TRANSCRIPT_INTRON_VARIANT	AFR
577.3	Cyst and pseudocyst of pancreas	digestive	rs6869036	MGAT1	5	180223327	C	T	T	1.2112	0.149657	0.903288	1.62406	0.200434	0.951463	1	404	115654	0.25536	1.7578e-06	A2_Trans	FIVE_PRIME_UTR_INTRON_VARIANT	AFR
587	Kidney replaced by transpant	genitourinary	rs8080583	KANSL1	17	44162597	C	A	A	1.07302	0.0550518	0.963272	1.19528	0.200454	0.951463	1	214	115667	-0.12662	2.0785e-08	A2_Trans	CODING_TRANSCRIPT_INTRON_VARIANT	AFR
425.12	Other hypertrophic cardiomyopathy	circulatory system	rs11085727	TYK2	19	10466123	C	T	T	1.20417	0.145123	0.906066	1.60036	0.200458	0.951463	1	221	116235	0.17253	2.3333e-18	A2_Trans,B2_trans	CODING_TRANSCRIPT_INTRON_VARIANT	AFR
008.52	Intestinal infection due to C. difficile	infectious diseases	rs3746539	PTPRT	20	40702071	G	A	A	0.926946	0.0592541	0.82531	1.0411	0.200458	0.951463	1	912	114867	0.05405	1.7723e-06	B2_trans	THREE_PRIME_UTR_EXON_VARIANT	AFR
938	Dermatitis due to solar radiation	dermatologic	rs766826	ELF5	11	34528766	C	T	T	0.88095	0.0990157	0.725553	1.06963	0.200493	0.951463	1	954	115359	-0.082134	1.155e-11	B2_trans	CODING_TRANSCRIPT_INTRON_VARIANT	AFR
452	Other venous embolism and thrombosis	circulatory system	rs7089827	TFAM	10	60157611	C	T	T	1.02616	0.0201725	0.98638	1.06754	0.200497	0.951463	1	3194	106775	-0.14471	2.0338e-06	A2_Trans	THREE_PRIME_UTR_EXON_VARIANT	AFR
634	Miscarriage; stillbirth	pregnancy complications	rs11085727	TYK2	19	10466123	C	T	T	0.822758	0.152409	0.610297	1.10918	0.200521	0.951463	1	299	116102	0.17253	2.3333e-18	A2_Trans,B2_trans	CODING_TRANSCRIPT_INTRON_VARIANT	AFR
1011	NA	NA	rs55654108	PDCL3P4	3	101425703	A	G	G	0.958925	0.0327669	0.899277	1.02253	0.200541	0.951463	1	4825	109182	-0.05662	1.0636e-06	B2_trans	INTERGENIC_VARIANT	AFR
324	Other CNS infection and poliomyelitis	neurological	rs9497053	UTRN	6	145026256	G	A	A	0.879787	0.100058	0.723116	1.0704	0.200545	0.951463	1	239	116205	-0.064841	1.0064e-06	B2_trans	CODING_TRANSCRIPT_INTRON_VARIANT	AFR
560.2	Impaction of intestine	digestive	rs75505823	LRP1	12	57540956	G	T	T	0.448336	0.626739	0.131257	1.53138	0.200552	0.951463	1	994	115328	-0.20852	3.0745e-06	A2_Trans	CODING_TRANSCRIPT_INTRON_VARIANT	AFR
260.2	severe protein-calorie malnutrition	endocrine/metabolic	rs7960611	CLEC1A	12	10230416	G	A	A	0.923281	0.0623624	0.817054	1.04332	0.200559	0.951463	1	1138	114781	-0.1584	3.3086e-07	A2_Trans	CODING_TRANSCRIPT_INTRON_VARIANT	AFR
550.6	Incisional hernia	digestive	rs117169628	SLC22A31	16	89262657	G	A	A	0.793879	0.180341	0.557503	1.13048	0.200569	0.951463	1	482	115425	0.081201	5.77e-07	B2_trans	SYNONYMOUS_VARIANT	AFR
204.4	Multiple myeloma	neoplasms	rs72711165	TMEM65	8	125336564	T	C	C	0.803247	0.171179	0.574303	1.12346	0.200577	0.951463	1	195	115782	0.18279	6.0907e-07	B2_trans	CODING_TRANSCRIPT_INTRON_VARIANT	AFR
381.1	Otitis media	sense organs	rs8052423	SLC22A31	16	89269178	G	T	T	0.961979	0.0302872	0.906536	1.02081	0.2006	0.951463	1	6849	106126	0.13037	1.0019e-06	A2_Trans	UPSTREAM_GENE_VARIANT	AFR
627.1	Postmenopausal bleeding	genitourinary	rs111837807	CCHCR1	6	31121232	T	C	C	1.17156	0.123713	0.919302	1.49303	0.200604	0.951463	1	459	115554	0.20363	2.152e-11	A2_Trans,B2_trans	CODING_TRANSCRIPT_INTRON_VARIANT	AFR
317	Alcohol-related disorders	mental disorders	rs12567716	FOXD2	1	48197570	T	C	C	1.02782	0.0214437	0.985521	1.07194	0.200605	0.951463	1	6627	75316	-0.090753	1.4878e-06	B2_trans	INTERGENIC_VARIANT	AFR
316	Substance addiction and disorders	mental disorders	rs111837807	CCHCR1	6	31121232	T	C	C	0.971685	0.0224439	0.929868	1.01538	0.200624	0.951463	1	5997	80111	0.20363	2.152e-11	A2_Trans,B2_trans	CODING_TRANSCRIPT_INTRON_VARIANT	AFR
807	Fracture of ribs	injuries & poisonings	rs9367106	LOC100505711	6	41483390	G	C	C	0.892404	0.08895	0.74963	1.06237	0.200624	0.951463	1	1570	114091	0.20225	3.4038e-11	B2_trans	INTERGENIC_VARIANT	AFR
556.11	Angiodysplasia of intestine (without mention of hemorrhage)	digestive	rs9461128	TMEM14B	6	10753875	T	C	C	1.15654	0.113644	0.92561	1.44509	0.200633	0.951463	1	514	115951	0.13046	3.4269e-06	B2_trans	CODING_TRANSCRIPT_INTRON_VARIANT	AFR
396	Abnormal heart sounds	circulatory system	rs7960611	CLEC1A	12	10230416	G	A	A	1.04162	0.031862	0.978559	1.10874	0.200642	0.951463	1	5192	108383	-0.1584	3.3086e-07	A2_Trans	CODING_TRANSCRIPT_INTRON_VARIANT	AFR
344	Other paralytic syndromes	neurological	rs72711165	TMEM65	8	125336564	T	C	C	1.13389	0.0981889	0.935388	1.37451	0.200649	0.951463	1	1479	113620	0.18279	6.0907e-07	B2_trans	CODING_TRANSCRIPT_INTRON_VARIANT	AFR
170.2	Cancer of connective tissue	neoplasms	rs915823	TMPRSS2	21	42851454	A	C	C	0.853985	0.123342	0.670597	1.08753	0.200649	0.951463	1	287	116063	-0.066039	1.6687e-06	B2_trans	CODING_TRANSCRIPT_INTRON_VARIANT	AFR
053.1	Herpes zoster with nervous system complications	infectious diseases	rs2924480	ELF5	11	34529831	T	C	C	0.89159	0.0896687	0.747892	1.0629	0.20065	0.951463	1	488	115754	-0.11648	2.817e-07	A2_Trans	CODING_TRANSCRIPT_INTRON_VARIANT	AFR
070.2	Viral hepatitis B	infectious diseases	rs10086829	COL14A1	8	121149129	G	A	A	0.938262	0.0498007	0.851008	1.03446	0.200677	0.951463	1	1376	113518	-0.097352	3.8599e-06	A2_Trans	FIVE_PRIME_UTR_INTRON_VARIANT	AFR
145	Cancer of mouth	neoplasms	rs62200027	CASC20	20	6469515	G	A	A	1.10754	0.0798236	0.947139	1.29511	0.200686	0.951463	1	517	115460	-0.053006	3.3456e-06	B2_trans,A2_Trans	NON_CODING_TRANSCRIPT_INTRON_VARIANT	AFR
585.4	Chronic kidney disease, Stage I or II	genitourinary	rs9268576	HLA-DRA	6	32395641	T	C	C	1.04478	0.0342337	0.976978	1.11729	0.200688	0.951463	1	3957	108128	0.095134	9.9752e-07	B2_trans	INTERGENIC_VARIANT	AFR
362.7	Hereditary retinal dystrophies	sense organs	rs35705950	MUC5B	11	1241221	G	T	T	1.32169	0.217978	0.86216	2.02616	0.200703	0.951463	1	809	115472	-0.11177	1.2224e-08	B2_trans,A2_Trans	UPSTREAM_GENE_VARIANT	AFR
614.52	Vaginitis and vulvovaginitis	genitourinary	rs62200027	CASC20	20	6469515	G	A	A	1.05475	0.0416624	0.972046	1.14449	0.200739	0.951463	1	2792	109900	-0.053006	3.3456e-06	B2_trans,A2_Trans	NON_CODING_TRANSCRIPT_INTRON_VARIANT	AFR
743.11	Osteoporosis NOS	musculoskeletal	rs60305836	CDH8	16	61709381	A	C	C	1.05019	0.038275	0.974289	1.132	0.200741	0.951463	1	1499	112986	0.086719	1.1846e-06	B2_trans	CODING_TRANSCRIPT_INTRON_VARIANT	AFR
475.9	Postnasal drip	respiratory	rs72711165	TMEM65	8	125336564	T	C	C	0.711243	0.266324	0.42201	1.19871	0.200749	0.951463	1	1422	114930	0.18279	6.0907e-07	B2_trans	CODING_TRANSCRIPT_INTRON_VARIANT	AFR
728	Disorders of muscle, ligament, and fascia	musculoskeletal	rs766826	ELF5	11	34528766	C	T	T	0.888489	0.0924111	0.741296	1.06491	0.200749	0.951463	1	900	115361	-0.082134	1.155e-11	B2_trans	CODING_TRANSCRIPT_INTRON_VARIANT	AFR
172.1	Melanomas of skin, dx or hx	neoplasms	rs5023077	FBRSL1	12	133141973	T	C	C	0.856559	0.121018	0.675688	1.08585	0.200755	0.951463	1	367	116101	-0.090901	1.5172e-06	A2_Trans	CODING_TRANSCRIPT_INTRON_VARIANT	AFR
556	Ulceration of the lower GI tract	digestive	rs11234800	ME3	11	86479407	G	C	C	1.26335	0.182715	0.883069	1.80738	0.200761	0.951463	1	1095	115102	-0.077173	3.0702e-06	B2_trans	INTERGENIC_VARIANT	AFR
317.1	Alcoholism	mental disorders	rs75505823	LRP1	12	57540956	G	T	T	1.07792	0.0586444	0.960874	1.20921	0.200761	0.951463	1	7942	83217	-0.20852	3.0745e-06	A2_Trans	CODING_TRANSCRIPT_INTRON_VARIANT	AFR
257	Testicular dysfunction	endocrine/metabolic	rs35508621	LZTFL1	3	45880481	T	C	C	0.874396	0.104913	0.711878	1.07402	0.20077	0.951463	1	2373	110061	0.38931	6.0917e-89	B2_trans	CODING_TRANSCRIPT_INTRON_VARIANT	AFR
1010.2	NA	NA	rs75505823	LRP1	12	57540956	G	T	T	0.914204	0.070115	0.796822	1.04888	0.200774	0.951463	1	20092	76892	-0.20852	3.0745e-06	A2_Trans	CODING_TRANSCRIPT_INTRON_VARIANT	AFR
596.5	Functional disorders of bladder	genitourinary	rs34488998	NKAIN3	8	63408372	G	A	A	0.816866	0.158112	0.599192	1.11362	0.200776	0.951463	1	2744	110388	0.1355	3.4644e-06	B2_trans	CODING_TRANSCRIPT_INTRON_VARIANT	AFR
836	Traumatic arthropathy	injuries & poisonings	rs9461128	TMEM14B	6	10753875	T	C	C	1.04722	0.0360654	0.975751	1.12392	0.200784	0.951463	1	2274	112350	0.13046	3.4269e-06	B2_trans	CODING_TRANSCRIPT_INTRON_VARIANT	AFR
735	Acquired foot deformities	musculoskeletal	rs12660421	FOXP4-AS1	6	41488378	G	A	A	1.02684	0.0207033	0.986007	1.06936	0.200786	0.951463	1	9402	81786	0.35506	1.1424e-09	A2_Trans	DOWNSTREAM_GENE_VARIANT	AFR
315	Develomental delays and disorders	mental disorders	rs13050728	IFNAR2	21	34615210	T	C	C	0.917669	0.0671609	0.804487	1.04678	0.200796	0.951463	1	1618	114398	-0.10657	4.0686e-21	B2_trans,A2_Trans	CODING_TRANSCRIPT_INTRON_VARIANT	AFR
574.2	Calculus of bile duct	digestive	rs7671107	LOC101929161	4	25449225	G	A	A	1.10101	0.0752257	0.950078	1.27592	0.200827	0.951463	1	560	115670	-0.064456	1.0803e-06	B2_trans	INTERGENIC_VARIANT	AFR
560	Intestinal obstruction without mention of hernia	digestive	rs60869999	MYO1C	17	1390948	A	T	T	1.057	0.0433417	0.97092	1.15072	0.20087	0.951463	1	2916	111128	0.059541	2.9039e-06	B2_trans	CODING_TRANSCRIPT_INTRON_VARIANT	AFR
724	Other and unspecified disorders of back	musculoskeletal	rs111837807	CCHCR1	6	31121232	T	C	C	1.06778	0.0512749	0.965689	1.18067	0.200876	0.951463	1	6252	106556	0.20363	2.152e-11	A2_Trans,B2_trans	CODING_TRANSCRIPT_INTRON_VARIANT	AFR
277.5	Other disorders of lipoid metabolism	endocrine/metabolic	rs8052423	SLC22A31	16	89269178	G	T	T	1.05665	0.0430838	0.97109	1.14976	0.200878	0.951463	1	2650	112322	0.13037	1.0019e-06	A2_Trans	UPSTREAM_GENE_VARIANT	AFR
395.1	Nonrheumatic mitral valve disorders	circulatory system	rs9501257	HLA-DPB1	6	33055355	A	G	G	0.96219	0.0301348	0.907005	1.02073	0.200881	0.951463	1	3487	110802	0.17269	4.1339e-08	A2_Trans	THREE_PRIME_UTR_EXON_VARIANT	AFR
737	Curvature of spine	musculoskeletal	rs4830964	.	23	15515319	C	G	G	1.06176	0.0468517	0.9686	1.16387	0.200889	0.951463	1	2247	113451	0.046578	2.9701e-06	B2_trans	SEQUENCE_VARIANT	AFR
475.9	Postnasal drip	respiratory	rs11702230	LOC101928126	21	35377591	C	T	T	0.665891	0.317924	0.357097	1.24171	0.200891	0.951463	1	1422	114930	0.099731	3.223e-09	B2_trans	INTERGENIC_VARIANT	AFR
592.1	Cystitis	genitourinary	rs72655853	SBSPON	8	73985608	A	G	G	0.782652	0.191611	0.537612	1.13938	0.200903	0.951463	1	2996	112460	0.22523	8.3915e-07	A2_Trans	CODING_TRANSCRIPT_INTRON_VARIANT	AFR
426.7	Abnormal electrocardiogram [ECG] [EKG]	circulatory system	rs9268576	HLA-DRA	6	32395641	T	C	C	1.03206	0.024673	0.983337	1.08319	0.20092	0.951463	1	12815	94374	0.095134	9.9752e-07	B2_trans	INTERGENIC_VARIANT	AFR
250.41	Impaired fasting glucose	endocrine/metabolic	rs61667602	CRHR1	17	43785349	T	C	C	1.0358	0.0275059	0.981442	1.09318	0.200922	0.951463	1	6092	101674	-0.093554	9.1279e-12	B2_trans	FIVE_PRIME_UTR_INTRON_VARIANT	AFR
763	Thoracic or lumbosacral neuritis or radiculitis, unspecified	symptoms	rs9461128	TMEM14B	6	10753875	T	C	C	1.01989	0.0153968	0.989569	1.05113	0.200927	0.951463	1	7684	96414	0.13046	3.4269e-06	B2_trans	CODING_TRANSCRIPT_INTRON_VARIANT	AFR
521	Diseases of hard tissues of teeth	digestive	rs11234800	ME3	11	86479407	G	C	C	0.964123	0.0285687	0.911622	1.01965	0.200932	0.951463	1	9931	70521	-0.077173	3.0702e-06	B2_trans	INTERGENIC_VARIANT	AFR
371.2	Conjunctivitis, noninfectious	sense organs	rs9497053	UTRN	6	145026256	G	A	A	1.03368	0.0259027	0.982513	1.08751	0.200934	0.951463	1	4742	108477	-0.064841	1.0064e-06	B2_trans	CODING_TRANSCRIPT_INTRON_VARIANT	AFR
1100	NA	NA	rs76073397	MIR548H2	16	11386452	T	C	C	1.14555	0.106254	0.93019	1.41078	0.200935	0.951463	1	4942	108736	0.14454	9.6663e-07	A2_Trans,B2_trans	INTERGENIC_VARIANT	AFR
145.3	Cancer of major salivary glands	neoplasms	rs766826	ELF5	11	34528766	C	T	T	1.15491	0.112619	0.926166	1.44016	0.200936	0.951463	1	160	116267	-0.082134	1.155e-11	B2_trans	CODING_TRANSCRIPT_INTRON_VARIANT	AFR
802	Fracture of pelvis	injuries & poisonings	rs467843	TRAPPC13	5	64945715	A	G	G	1.13383	0.0982098	0.935299	1.37449	0.200941	0.951463	1	153	116281	-0.089724	1.7259e-06	A2_Trans	CODING_TRANSCRIPT_INTRON_VARIANT	AFR
528.7	Sialolithiasis	digestive	rs10774679	OAS3	12	113374748	C	T	T	0.875814	0.10369	0.714744	1.07318	0.200961	0.951463	1	238	116212	0.075824	4.6954e-12	B2_trans	UPSTREAM_GENE_VARIANT	AFR
370.2	Superficial keratitis	sense organs	rs9367106	LOC100505711	6	41483390	G	C	C	0.847263	0.129607	0.657198	1.0923	0.200963	0.951463	1	1608	114578	0.20225	3.4038e-11	B2_trans	INTERGENIC_VARIANT	AFR
428	Congestive heart failure; nonhypertensive	circulatory system	rs9367106	LOC100505711	6	41483390	G	C	C	1.03266	0.0251353	0.983019	1.08481	0.201042	0.951463	1	4929	98194	0.20225	3.4038e-11	B2_trans	INTERGENIC_VARIANT	AFR
870.1	Open wound or laceration of eye or eyelid	injuries & poisonings	rs2924480	ELF5	11	34529831	T	C	C	0.905872	0.077317	0.778493	1.05409	0.201042	0.951463	1	964	115114	-0.11648	2.817e-07	A2_Trans	CODING_TRANSCRIPT_INTRON_VARIANT	AFR
817	Concussion	injuries & poisonings	rs76423999	SLC12A7	5	1098067	T	A	A	0.865021	0.113408	0.692619	1.08034	0.201043	0.951463	1	1871	113956	0.18412	3.8813e-07	A2_Trans	CODING_TRANSCRIPT_INTRON_VARIANT	AFR
530.1	Esophagitis, GERD and related diseases	digestive	rs61667602	CRHR1	17	43785349	T	C	C	0.979595	0.0161239	0.949122	1.01105	0.201043	0.951463	1	11232	63618	-0.093554	9.1279e-12	B2_trans	FIVE_PRIME_UTR_INTRON_VARIANT	AFR
575.9	Nonspecific abnormal findings on radiological and other examination of biliary tract	digestive	rs3746539	PTPRT	20	40702071	G	A	A	0.92323	0.0624754	0.816828	1.04349	0.201061	0.951463	1	1597	114262	0.05405	1.7723e-06	B2_trans	THREE_PRIME_UTR_EXON_VARIANT	AFR
348	Other conditions of brain	neurological	rs12660421	FOXP4-AS1	6	41488378	G	A	A	1.08035	0.0604487	0.959644	1.21624	0.201071	0.951463	1	2330	112143	0.35506	1.1424e-09	A2_Trans	DOWNSTREAM_GENE_VARIANT	AFR
038.1	Gram negative septicemia	infectious diseases	rs77534576	DLX4	17	47940666	C	T	T	1.57343	0.354531	0.785364	3.15229	0.201081	0.951463	1	985	115104	0.20794	1.7585e-10	B2_trans	INTERGENIC_VARIANT	AFR
690.1	Seborrheic dermatitis	dermatologic	rs10774671	OAS1	12	113357193	G	A	A	1.03081	0.0237355	0.983952	1.07989	0.201124	0.951463	1	3553	109295	0.12569	3.6032e-11	A2_Trans	SPLICE_ACCEPTOR_VARIANT	AFR
155.1	Malignant neoplasm of liver, primary	neoplasms	rs915823	TMPRSS2	21	42851454	A	C	C	0.908475	0.0750955	0.784136	1.05253	0.201174	0.951463	1	290	115548	-0.066039	1.6687e-06	B2_trans	CODING_TRANSCRIPT_INTRON_VARIANT	AFR
870	Open wounds of head; neck; and trunk	injuries & poisonings	rs9896243	NSF	17	44826056	C	G	G	1.04919	0.0375685	0.974712	1.12936	0.201179	0.951463	1	6232	106977	-0.13155	3.2234e-08	A2_Trans	CODING_TRANSCRIPT_INTRON_VARIANT	AFR
242.2	Toxic multinodular goiter	endocrine/metabolic	rs10086829	COL14A1	8	121149129	G	A	A	0.845985	0.130852	0.654608	1.09331	0.201183	0.951463	1	241	116193	-0.097352	3.8599e-06	A2_Trans	FIVE_PRIME_UTR_INTRON_VARIANT	AFR
427.42	Cardiac arrest	circulatory system	rs72711165	TMEM65	8	125336564	T	C	C	0.777318	0.197085	0.52825	1.14382	0.201195	0.951463	1	765	115368	0.18279	6.0907e-07	B2_trans	CODING_TRANSCRIPT_INTRON_VARIANT	AFR
585	Renal failure	genitourinary	rs467843	TRAPPC13	5	64945715	A	G	G	1.01417	0.0110097	0.992522	1.03629	0.201196	0.951463	1	7883	81173	-0.089724	1.7259e-06	A2_Trans	CODING_TRANSCRIPT_INTRON_VARIANT	AFR
736	Other acquired deformities of limbs	musculoskeletal	rs467843	TRAPPC13	5	64945715	A	G	G	1.03614	0.0277772	0.981237	1.09411	0.201222	0.951463	1	3816	109868	-0.089724	1.7259e-06	A2_Trans	CODING_TRANSCRIPT_INTRON_VARIANT	AFR
588.1	Renal osteodystrophy	genitourinary	rs732990	CIB4	2	26842146	C	G	G	0.926757	0.0595148	0.82472	1.04142	0.201223	0.951463	1	596	115313	0.056389	5.6358e-07	B2_trans	CODING_TRANSCRIPT_INTRON_VARIANT	AFR
451.2	Phlebitis and thrombophlebitis of lower extremities	circulatory system	rs35705950	MUC5B	11	1241221	G	T	T	0.707239	0.271023	0.415787	1.20299	0.201226	0.951463	1	951	115287	-0.11177	1.2224e-08	B2_trans,A2_Trans	UPSTREAM_GENE_VARIANT	AFR
709.7	Unspecified diffuse connective tissue disease	dermatologic	rs11702230	LOC101928126	21	35377591	C	T	T	0.62292	0.37036	0.301426	1.28731	0.201234	0.951463	1	216	116202	0.099731	3.223e-09	B2_trans	INTERGENIC_VARIANT	AFR
577	Diseases of pancreas	digestive	rs7605877	FOXI3	2	88559025	T	C	C	1.03026	0.0233223	0.984222	1.07844	0.201235	0.951463	1	2042	110459	-0.071053	3.3369e-06	B2_trans	INTERGENIC_VARIANT	AFR
379.1	Scleritis and episcleritis	sense organs	rs77534576	DLX4	17	47940666	C	T	T	0.510567	0.525991	0.182108	1.43145	0.201238	0.951463	1	537	115463	0.20794	1.7585e-10	B2_trans	INTERGENIC_VARIANT	AFR
327	Sleep disorders	neurological	rs12809318	FBRSL1	12	133140840	T	C	C	0.985562	0.0113795	0.963824	1.00779	0.20124	0.951463	1	16483	67595	-0.062781	9.5289e-09	B2_trans	CODING_TRANSCRIPT_INTRON_VARIANT	AFR
371	Inflammation of the eye	sense organs	rs721917	SFTPD	10	81706324	A	G	G	0.983791	0.0127866	0.959443	1.00876	0.201244	0.951463	1	12287	89305	0.055247	2.0819e-07	B2_trans	SYNONYMOUS_VARIANT	AFR
351	Other peripheral nerve disorders	neurological	rs7671107	LOC101929161	4	25449225	G	A	A	0.984141	0.0125089	0.960306	1.00857	0.201255	0.951463	1	10402	85274	-0.064456	1.0803e-06	B2_trans	INTERGENIC_VARIANT	AFR
857	Mechanical complication of unspecified genitourinary device, implant, and graft	injuries & poisonings	rs8052423	SLC22A31	16	89269178	G	T	T	0.91436	0.0700597	0.797044	1.04894	0.201278	0.951463	1	1032	114947	0.13037	1.0019e-06	A2_Trans	UPSTREAM_GENE_VARIANT	AFR
361	Retinal detachments and defects	sense organs	rs9461128	TMEM14B	6	10753875	T	C	C	1.03508	0.0269832	0.981764	1.0913	0.20129	0.951463	1	2092	110859	0.13046	3.4269e-06	B2_trans	CODING_TRANSCRIPT_INTRON_VARIANT	AFR
333.2	Myoclonus	neurological	rs67579710	THBS3	1	155173527	G	A	A	1.14291	0.104534	0.93118	1.40279	0.201297	0.951463	1	381	116051	-0.10348	1.0252e-09	B2_trans	CODING_TRANSCRIPT_INTRON_VARIANT	AFR
769	Nonallopathic lesions NEC	symptoms	rs60869999	MYO1C	17	1390948	A	T	T	1.05363	0.0408842	0.972498	1.14154	0.201301	0.951463	1	655	113092	0.059541	2.9039e-06	B2_trans	CODING_TRANSCRIPT_INTRON_VARIANT	AFR
809	Fracture of unspecified bones	injuries & poisonings	rs5023077	FBRSL1	12	133141973	T	C	C	0.944267	0.0448781	0.864758	1.03109	0.201315	0.951463	1	2726	112380	-0.090901	1.5172e-06	A2_Trans	CODING_TRANSCRIPT_INTRON_VARIANT	AFR
535.2	Atrophic gastritis	digestive	rs12259804	PLEKHS1	10	115573378	T	C	C	1.42041	0.274659	0.829135	2.43335	0.201333	0.951463	1	3195	112728	-0.27547	4.8674e-08	A2_Trans	INTERGENIC_VARIANT	AFR
283	Acquired hemolytic anemias	hematopoietic	rs9268576	HLA-DRA	6	32395641	T	C	C	1.18923	0.135637	0.911617	1.55139	0.201343	0.951463	1	324	116095	0.095134	9.9752e-07	B2_trans	INTERGENIC_VARIANT	AFR
599.7	Urethral discharge	genitourinary	rs9461128	TMEM14B	6	10753875	T	C	C	1.13353	0.0980957	0.935261	1.37383	0.201362	0.951463	1	1016	115377	0.13046	3.4269e-06	B2_trans	CODING_TRANSCRIPT_INTRON_VARIANT	AFR
707	Chronic ulcer of skin	dermatologic	rs622568	SEC61G	7	54647894	A	C	C	0.974114	0.0205287	0.935698	1.01411	0.201399	0.951463	1	3482	107564	0.11965	2.6006e-06	A2_Trans	INTERGENIC_VARIANT	AFR
274.21	Chondrocalcinosis	endocrine/metabolic	rs72655853	SBSPON	8	73985608	A	G	G	0.669873	0.313618	0.362277	1.23864	0.201403	0.951463	1	614	115561	0.22523	8.3915e-07	A2_Trans	CODING_TRANSCRIPT_INTRON_VARIANT	AFR
807	Fracture of ribs	injuries & poisonings	rs76073397	MIR548H2	16	11386452	T	C	C	1.24204	0.169676	0.89065	1.73207	0.201437	0.951463	1	1570	114091	0.14454	9.6663e-07	A2_Trans,B2_trans	INTERGENIC_VARIANT	AFR
707.2	Chronic ulcer of leg or foot	dermatologic	rs12809318	FBRSL1	12	133140840	T	C	C	0.966374	0.0267752	0.916968	1.01844	0.201442	0.951463	1	2220	110432	-0.062781	9.5289e-09	B2_trans	CODING_TRANSCRIPT_INTRON_VARIANT	AFR
305.2	Eating disorder	mental disorders	rs9501257	HLA-DPB1	6	33055355	A	G	G	0.903563	0.0793849	0.773367	1.05568	0.201446	0.951463	1	337	115988	0.17269	4.1339e-08	A2_Trans	THREE_PRIME_UTR_EXON_VARIANT	AFR
513	Respiratory abnormalities	respiratory	rs10774671	OAS1	12	113357193	G	A	A	1.0345	0.0265506	0.982041	1.08976	0.201451	0.951463	1	5206	108430	0.12569	3.6032e-11	A2_Trans	SPLICE_ACCEPTOR_VARIANT	AFR
713.5	Arthropathy associated with neurological disorders	musculoskeletal	rs75505823	LRP1	12	57540956	G	T	T	0.367554	0.783529	0.0791371	1.70711	0.201459	0.951463	1	191	116236	-0.20852	3.0745e-06	A2_Trans	CODING_TRANSCRIPT_INTRON_VARIANT	AFR
695.8	Other specified erythematous conditions	dermatologic	rs35705950	MUC5B	11	1241221	G	T	T	0.792282	0.182275	0.554277	1.13249	0.201461	0.951463	1	1941	113839	-0.11177	1.2224e-08	B2_trans,A2_Trans	UPSTREAM_GENE_VARIANT	AFR
526.42	Arthralgia/ankylosis of temporomandibular joint	digestive	rs67579710	THBS3	1	155173527	G	A	A	0.860304	0.117795	0.682944	1.08372	0.201467	0.951463	1	1038	115411	-0.10348	1.0252e-09	B2_trans	CODING_TRANSCRIPT_INTRON_VARIANT	AFR
610.2	Fibroadenosis of breast	genitourinary	rs2284028	NCF4	22	37265172	A	C	C	1.15653	0.11385	0.925223	1.44566	0.201494	0.951463	1	346	116108	0.31271	4.1737e-06	A2_Trans	CODING_TRANSCRIPT_INTRON_VARIANT	AFR
389.1	Sensorineural hearing loss	sense organs	rs13050728	IFNAR2	21	34615210	T	C	C	0.981296	0.014783	0.953272	1.01014	0.201522	0.951463	1	10523	87450	-0.10657	4.0686e-21	B2_trans,A2_Trans	CODING_TRANSCRIPT_INTRON_VARIANT	AFR
371	Inflammation of the eye	sense organs	rs12660421	FOXP4-AS1	6	41488378	G	A	A	0.96763	0.0257646	0.919981	1.01775	0.201551	0.951463	1	12287	89305	0.35506	1.1424e-09	A2_Trans	DOWNSTREAM_GENE_VARIANT	AFR
830	Dislocation	injuries & poisonings	rs581342	LMNA	1	156095466	T	C	C	1.03017	0.0232721	0.984235	1.07824	0.201554	0.951463	1	3658	108813	0.090245	2.6355e-07	B2_trans	CODING_TRANSCRIPT_INTRON_VARIANT	AFR
612.2	Hypertrophy of breast (Gynecomastia)	genitourinary	rs72711165	TMEM65	8	125336564	T	C	C	1.11533	0.0854664	0.943308	1.31872	0.201568	0.951463	1	1550	113033	0.18279	6.0907e-07	B2_trans	CODING_TRANSCRIPT_INTRON_VARIANT	AFR
604	Disorders of penis	genitourinary	rs76073397	MIR548H2	16	11386452	T	C	C	1.16041	0.116499	0.923526	1.45807	0.201577	0.951463	1	2742	111378	0.14454	9.6663e-07	A2_Trans,B2_trans	INTERGENIC_VARIANT	AFR
495.1	Chronic obstructive asthma	respiratory	rs60305836	CDH8	16	61709381	A	C	C	0.928421	0.0581563	0.828404	1.04051	0.201579	0.951463	1	1315	114373	0.086719	1.1846e-06	B2_trans	CODING_TRANSCRIPT_INTRON_VARIANT	AFR
281	Other deficiency anemia	hematopoietic	rs1405655	NR1H2	19	50882619	T	C	C	0.969577	0.0241921	0.924677	1.01666	0.201579	0.951463	1	3841	108961	0.075181	1.1208e-11	B2_trans,A2_Trans	CODING_TRANSCRIPT_INTRON_VARIANT	AFR
722.9	Other and unspecified disc disorder	musculoskeletal	rs9367106	LOC100505711	6	41483390	G	C	C	1.08139	0.0612742	0.959016	1.21938	0.2016	0.951463	1	3272	111532	0.20225	3.4038e-11	B2_trans	INTERGENIC_VARIANT	AFR
577.1	Acute pancreatitis	digestive	rs13050728	IFNAR2	21	34615210	T	C	C	0.958962	0.0328139	0.899229	1.02266	0.2016	0.951463	1	1509	112299	-0.10657	4.0686e-21	B2_trans,A2_Trans	CODING_TRANSCRIPT_INTRON_VARIANT	AFR
355	Complex regional/central pain syndrome	neurological	rs495828	ABO	9	136154867	G	T	T	0.882189	0.0981605	0.727792	1.06934	0.201609	0.951463	1	804	115377	-0.13432	6.5649e-10	A2_Trans	UPSTREAM_GENE_VARIANT	AFR
292.6	Hallucinations	mental disorders	rs72711165	TMEM65	8	125336564	T	C	C	0.793769	0.180869	0.55685	1.13149	0.201618	0.951463	1	1430	114614	0.18279	6.0907e-07	B2_trans	CODING_TRANSCRIPT_INTRON_VARIANT	AFR
189.2	Cancer of bladder	neoplasms	rs1453205	LOC101928196	2	19901073	C	T	T	1.05914	0.044998	0.969731	1.15679	0.20164	0.951463	1	744	114824	0.096992	3.6368e-06	A2_Trans	INTERGENIC_VARIANT	AFR
740.12	Osteoarthrosis, localized, secondary	musculoskeletal	rs1453205	LOC101928196	2	19901073	C	T	T	0.963472	0.0291428	0.909982	1.02011	0.201646	0.951463	1	3464	110512	0.096992	3.6368e-06	A2_Trans	INTERGENIC_VARIANT	AFR
251.1	Hypoglycemia	endocrine/metabolic	rs7560588	BCL11A	2	60727416	G	A	A	0.935004	0.0526323	0.84336	1.03661	0.20165	0.951463	1	3405	111360	-0.12371	2.3396e-07	A2_Trans	CODING_TRANSCRIPT_INTRON_VARIANT	AFR
275.51	Hypocalcemia	endocrine/metabolic	rs7089827	TFAM	10	60157611	C	T	T	0.922594	0.0630994	0.815268	1.04405	0.20167	0.951463	1	1170	114840	-0.14471	2.0338e-06	A2_Trans	THREE_PRIME_UTR_EXON_VARIANT	AFR
601.8	Other inflammatory disorders of male genital organs	genitourinary	rs8080583	KANSL1	17	44162597	C	A	A	1.10751	0.0799749	0.946829	1.29545	0.201679	0.951463	1	841	115462	-0.12662	2.0785e-08	A2_Trans	CODING_TRANSCRIPT_INTRON_VARIANT	AFR
276.6	Fluid overload	endocrine/metabolic	rs78313563	ESS2	22	19136365	G	A	A	0.848881	0.128331	0.660103	1.09165	0.201718	0.951463	1	2051	113235	0.40873	6.5914e-07	A2_Trans	UPSTREAM_GENE_VARIANT	AFR
930	Allergic reaction to food	injuries & poisonings	rs72711165	TMEM65	8	125336564	T	C	C	0.800881	0.173931	0.569531	1.12621	0.20174	0.951463	1	1132	114875	0.18279	6.0907e-07	B2_trans	CODING_TRANSCRIPT_INTRON_VARIANT	AFR
1090	NA	NA	rs11234800	ME3	11	86479407	G	C	C	0.877095	0.102726	0.717143	1.07272	0.201743	0.951463	1	2615	111987	-0.077173	3.0702e-06	B2_trans	INTERGENIC_VARIANT	AFR
411.1	Unstable angina (intermediate coronary syndrome)	circulatory system	rs78313563	ESS2	22	19136365	G	A	A	0.896089	0.0859448	0.757172	1.06049	0.201749	0.951463	1	3951	109709	0.40873	6.5914e-07	A2_Trans	UPSTREAM_GENE_VARIANT	AFR
442.8	Aneurysm of other specified artery	circulatory system	rs9461128	TMEM14B	6	10753875	T	C	C	1.14709	0.107502	0.929163	1.41613	0.201771	0.951463	1	386	116056	0.13046	3.4269e-06	B2_trans	CODING_TRANSCRIPT_INTRON_VARIANT	AFR
741.2	Stiffness of joint	musculoskeletal	rs7560588	BCL11A	2	60727416	G	A	A	0.92328	0.0625326	0.816781	1.04367	0.201781	0.951463	1	2340	112983	-0.12371	2.3396e-07	A2_Trans	CODING_TRANSCRIPT_INTRON_VARIANT	AFR
530.2	Esophageal bleeding (varices/hemorrhage)	digestive	rs10774671	OAS1	12	113357193	G	A	A	0.939177	0.0491604	0.852908	1.03417	0.201793	0.951463	1	1095	114695	0.12569	3.6032e-11	A2_Trans	SPLICE_ACCEPTOR_VARIANT	AFR
755.1	Congenital deformities of feet	congenital anomalies	rs2924480	ELF5	11	34529831	T	C	C	1.03666	0.0282098	0.980903	1.0956	0.201798	0.951463	1	4917	106737	-0.11648	2.817e-07	A2_Trans	CODING_TRANSCRIPT_INTRON_VARIANT	AFR
707.2	Chronic ulcer of leg or foot	dermatologic	rs9268576	HLA-DRA	6	32395641	T	C	C	1.04774	0.0365356	0.975335	1.12552	0.201816	0.951463	1	2220	110432	0.095134	9.9752e-07	B2_trans	INTERGENIC_VARIANT	AFR
365	Glaucoma	sense organs	rs3746539	PTPRT	20	40702071	G	A	A	1.01572	0.0122192	0.991682	1.04034	0.201821	0.951463	1	6334	75052	0.05405	1.7723e-06	B2_trans	THREE_PRIME_UTR_EXON_VARIANT	AFR
527.2	Sialoadenitis	digestive	rs11702230	LOC101928126	21	35377591	C	T	T	1.27287	0.189038	0.878771	1.84372	0.201836	0.951463	1	842	115309	0.099731	3.223e-09	B2_trans	INTERGENIC_VARIANT	AFR
585.4	Chronic kidney disease, Stage I or II	genitourinary	rs67959919	LZTFL1	3	45871908	G	A	A	1.12175	0.0900154	0.940316	1.33819	0.201846	0.951463	1	3957	108128	0.59355	1.6043e-80	A2_Trans	CODING_TRANSCRIPT_INTRON_VARIANT	AFR
317.1	Alcoholism	mental disorders	rs9461128	TMEM14B	6	10753875	T	C	C	0.985072	0.0117847	0.96258	1.00809	0.201856	0.951463	1	7942	83217	0.13046	3.4269e-06	B2_trans	CODING_TRANSCRIPT_INTRON_VARIANT	AFR
574.11	Cholelithiasis with acute cholecystitis	digestive	rs10129899	LINC00637	14	104330432	C	A	A	1.18711	0.134396	0.912202	1.54486	0.201881	0.951463	1	426	115982	-0.057002	2.1916e-06	B2_trans	INTERGENIC_VARIANT	AFR
840.3	Joint/ligament sprain	injuries & poisonings	rs7560588	BCL11A	2	60727416	G	A	A	0.949029	0.0409943	0.87576	1.02843	0.20189	0.951463	1	5817	107710	-0.12371	2.3396e-07	A2_Trans	CODING_TRANSCRIPT_INTRON_VARIANT	AFR
153.3	Malignant neoplasm of rectum, rectosigmoid junction, and anus	neoplasms	rs10774679	OAS3	12	113374748	C	T	T	0.929997	0.0568682	0.831908	1.03965	0.201893	0.951463	1	460	115479	0.075824	4.6954e-12	B2_trans	UPSTREAM_GENE_VARIANT	AFR
578.2	Blood in stool	digestive	rs8080583	KANSL1	17	44162597	C	A	A	1.02336	0.0180919	0.987705	1.0603	0.201895	0.951463	1	9125	99480	-0.12662	2.0785e-08	A2_Trans	CODING_TRANSCRIPT_INTRON_VARIANT	AFR
537	Other disorders of stomach and duodenum	digestive	rs9501257	HLA-DPB1	6	33055355	A	G	G	1.04482	0.0343579	0.976779	1.1176	0.201905	0.951463	1	3635	111243	0.17269	4.1339e-08	A2_Trans	THREE_PRIME_UTR_EXON_VARIANT	AFR
571	Chronic liver disease and cirrhosis	digestive	rs11085727	TYK2	19	10466123	C	T	T	1.03407	0.0262526	0.982207	1.08867	0.201915	0.951463	1	4974	103890	0.17253	2.3333e-18	A2_Trans,B2_trans	CODING_TRANSCRIPT_INTRON_VARIANT	AFR
446	Polyarteritis nodosa and allied conditions	circulatory system	rs9896243	NSF	17	44826056	C	G	G	1.14506	0.106153	0.929975	1.40989	0.201932	0.951463	1	439	115833	-0.13155	3.2234e-08	A2_Trans	CODING_TRANSCRIPT_INTRON_VARIANT	AFR
427.11	Paroxysmal supraventricular tachycardia	circulatory system	rs34488998	NKAIN3	8	63408372	G	A	A	0.72474	0.2523	0.442002	1.18834	0.201944	0.951463	1	1542	113602	0.1355	3.4644e-06	B2_trans	CODING_TRANSCRIPT_INTRON_VARIANT	AFR
433.31	Transient cerebral ischemia	circulatory system	rs76073397	MIR548H2	16	11386452	T	C	C	0.902735	0.0801921	0.771438	1.05638	0.201952	0.951463	1	4172	105890	0.14454	9.6663e-07	A2_Trans,B2_trans	INTERGENIC_VARIANT	AFR
375	Disorders of lacrimal system	sense organs	rs7960611	CLEC1A	12	10230416	G	A	A	0.915877	0.0688673	0.800234	1.04823	0.201961	0.951463	1	950	115107	-0.1584	3.3086e-07	A2_Trans	CODING_TRANSCRIPT_INTRON_VARIANT	AFR
526.4	Temporomandibular joint disorders	digestive	rs7605877	FOXI3	2	88559025	T	C	C	1.04905	0.0375315	0.974654	1.12913	0.201979	0.951463	1	3075	112014	-0.071053	3.3369e-06	B2_trans	INTERGENIC_VARIANT	AFR
290.1	Dementias	mental disorders	rs1878527	ANKRD30BL	2	133056313	T	C	C	0.961344	0.0308973	0.904855	1.02136	0.201983	0.951463	1	1793	110997	-0.077457	2.0215e-06	B2_trans	INTERGENIC_VARIANT	AFR
588.2	Secondary hyperparathyroidism (of renal origin)	genitourinary	rs67579710	THBS3	1	155173527	G	A	A	1.041	0.0314908	0.978689	1.10727	0.201984	0.951463	1	1055	112791	-0.10348	1.0252e-09	B2_trans	CODING_TRANSCRIPT_INTRON_VARIANT	AFR
870	Open wounds of head; neck; and trunk	injuries & poisonings	rs111837807	CCHCR1	6	31121232	T	C	C	1.07134	0.0540102	0.963728	1.19097	0.201989	0.951463	1	6232	106977	0.20363	2.152e-11	A2_Trans,B2_trans	CODING_TRANSCRIPT_INTRON_VARIANT	AFR
374.6	Dermatochalasis	sense organs	rs67579710	THBS3	1	155173527	G	A	A	0.934715	0.0529149	0.842632	1.03686	0.201992	0.951463	1	720	114897	-0.10348	1.0252e-09	B2_trans	CODING_TRANSCRIPT_INTRON_VARIANT	AFR
687.1	Rash and other nonspecific skin eruption	dermatologic	rs7560588	BCL11A	2	60727416	G	A	A	1.02868	0.0221679	0.984947	1.07436	0.202045	0.951463	1	16284	89238	-0.12371	2.3396e-07	A2_Trans	CODING_TRANSCRIPT_INTRON_VARIANT	AFR
574.12	Cholelithiasis with other cholecystitis	digestive	rs62200027	CASC20	20	6469515	G	A	A	0.87839	0.101639	0.719734	1.07202	0.202048	0.951463	1	884	115288	-0.053006	3.3456e-06	B2_trans,A2_Trans	NON_CODING_TRANSCRIPT_INTRON_VARIANT	AFR
288.3	Eosinophilia	hematopoietic	rs2924480	ELF5	11	34529831	T	C	C	1.16936	0.122643	0.919508	1.48711	0.202049	0.951463	1	408	115992	-0.11648	2.817e-07	A2_Trans	CODING_TRANSCRIPT_INTRON_VARIANT	AFR
751	Genitourinary congenital anomalies	congenital anomalies	rs55654108	PDCL3P4	3	101425703	A	G	G	1.04638	0.0355387	0.975977	1.12186	0.20205	0.951463	1	3481	111014	-0.05662	1.0636e-06	B2_trans	INTERGENIC_VARIANT	AFR
610.8	Other specified benign mammary dysplasias	genitourinary	rs7579014	BCL11A	2	60707894	G	A	A	0.88248	0.0979984	0.728263	1.06935	0.202051	0.951463	1	421	115995	-0.05629	1.2614e-06	B2_trans	CODING_TRANSCRIPT_INTRON_VARIANT	AFR
210	Benign neoplasm of lip, oral cavity, and pharynx	neoplasms	rs9501257	HLA-DPB1	6	33055355	A	G	G	1.07335	0.0554899	0.96274	1.19667	0.202078	0.951463	1	1181	114810	0.17269	4.1339e-08	A2_Trans	THREE_PRIME_UTR_EXON_VARIANT	AFR
754	Congenital musculoskeletal deformities of spine	congenital anomalies	rs13179014	SPEF2	5	35693227	A	C	C	0.891916	0.089675	0.748156	1.0633	0.20212	0.951463	1	942	115228	-0.061249	6.1057e-07	B2_trans	CODING_TRANSCRIPT_INTRON_VARIANT	AFR
430.2	Intracerebral hemorrhage	circulatory system	rs60305836	CDH8	16	61709381	A	C	C	1.10594	0.0789471	0.947399	1.29102	0.202126	0.951463	1	426	115763	0.086719	1.1846e-06	B2_trans	CODING_TRANSCRIPT_INTRON_VARIANT	AFR
994.2	Sepsis	injuries & poisonings	rs9367106	LOC100505711	6	41483390	G	C	C	0.943103	0.0459282	0.861916	1.03194	0.202143	0.951463	1	2802	110158	0.20225	3.4038e-11	B2_trans	INTERGENIC_VARIANT	AFR
379.4	Anomalies of pupillary function	sense organs	rs10774671	OAS1	12	113357193	G	A	A	0.906662	0.0768228	0.779927	1.05399	0.202143	0.951463	1	667	115644	0.12569	3.6032e-11	A2_Trans	SPLICE_ACCEPTOR_VARIANT	AFR
604.3	Peyronie's disease	genitourinary	rs78313563	ESS2	22	19136365	G	A	A	1.31749	0.216181	0.862451	2.01262	0.202146	0.951463	1	284	116048	0.40873	6.5914e-07	A2_Trans	UPSTREAM_GENE_VARIANT	AFR
401.1	Essential hypertension	circulatory system	rs67959919	LZTFL1	3	45871908	G	A	A	0.936142	0.0517372	0.845869	1.03605	0.20215	0.951463	1	5113	23592	0.59355	1.6043e-80	A2_Trans	CODING_TRANSCRIPT_INTRON_VARIANT	AFR
930	Allergic reaction to food	injuries & poisonings	rs8080583	KANSL1	17	44162597	C	A	A	0.924424	0.061615	0.819265	1.04308	0.202164	0.951463	1	1132	114875	-0.12662	2.0785e-08	A2_Trans	CODING_TRANSCRIPT_INTRON_VARIANT	AFR
560	Intestinal obstruction without mention of hernia	digestive	rs12660421	FOXP4-AS1	6	41488378	G	A	A	0.928093	0.0585105	0.827537	1.04087	0.202171	0.951463	1	2916	111128	0.35506	1.1424e-09	A2_Trans	DOWNSTREAM_GENE_VARIANT	AFR
401	Hypertension	circulatory system	rs5023077	FBRSL1	12	133141973	T	C	C	0.98051	0.0154325	0.951296	1.01062	0.202174	0.951463	1	5013	23261	-0.090901	1.5172e-06	A2_Trans	CODING_TRANSCRIPT_INTRON_VARIANT	AFR
131	Protozoan infection	infectious diseases	rs721917	SFTPD	10	81706324	A	G	G	1.07482	0.0565791	0.962003	1.20087	0.202203	0.951463	1	1974	114042	0.055247	2.0819e-07	B2_trans	SYNONYMOUS_VARIANT	AFR
110.2	Dermatomycoses	infectious diseases	rs7605877	FOXI3	2	88559025	T	C	C	0.957958	0.0336803	0.896763	1.02333	0.202218	0.951463	1	3087	111647	-0.071053	3.3369e-06	B2_trans	INTERGENIC_VARIANT	AFR
519	Other diseases of respiratory system, not elsewhere classified	respiratory	rs60305836	CDH8	16	61709381	A	C	C	1.03721	0.0286508	0.980573	1.09712	0.202226	0.951463	1	6814	105932	0.086719	1.1846e-06	B2_trans	CODING_TRANSCRIPT_INTRON_VARIANT	AFR
740	Osteoarthrosis	musculoskeletal	rs60869999	MYO1C	17	1390948	A	T	T	0.981826	0.0143837	0.954533	1.0099	0.202249	0.951463	1	13114	53425	0.059541	2.9039e-06	B2_trans	CODING_TRANSCRIPT_INTRON_VARIANT	AFR
213	Benign neoplasm of bone and articular cartilage	neoplasms	rs78313563	ESS2	22	19136365	G	A	A	1.37086	0.24737	0.84417	2.22615	0.202254	0.951463	1	679	115744	0.40873	6.5914e-07	A2_Trans	UPSTREAM_GENE_VARIANT	AFR
697	Sarcoidosis	dermatologic	rs721917	SFTPD	10	81706324	A	G	G	1.0458	0.0351198	0.976236	1.12032	0.202261	0.951463	1	296	114677	0.055247	2.0819e-07	B2_trans	SYNONYMOUS_VARIANT	AFR
710.1	Osteomyelitis	musculoskeletal	rs12660421	FOXP4-AS1	6	41488378	G	A	A	0.927711	0.058845	0.826654	1.04112	0.202263	0.951463	1	1067	113008	0.35506	1.1424e-09	A2_Trans	DOWNSTREAM_GENE_VARIANT	AFR
253.4	Anterior pituitary disorders	endocrine/metabolic	rs35508621	LZTFL1	3	45880481	T	C	C	1.37538	0.249961	0.842668	2.24487	0.202264	0.951463	1	573	115609	0.38931	6.0917e-89	B2_trans	CODING_TRANSCRIPT_INTRON_VARIANT	AFR
277.5	Other disorders of lipoid metabolism	endocrine/metabolic	rs467843	TRAPPC13	5	64945715	A	G	G	0.954584	0.0364521	0.888763	1.02528	0.202278	0.951463	1	2650	112322	-0.089724	1.7259e-06	A2_Trans	CODING_TRANSCRIPT_INTRON_VARIANT	AFR
750	Digestive congenital anomalies	congenital anomalies	rs35705950	MUC5B	11	1241221	G	T	T	0.68894	0.292237	0.388533	1.22161	0.20231	0.951463	1	1451	114823	-0.11177	1.2224e-08	B2_trans,A2_Trans	UPSTREAM_GENE_VARIANT	AFR
427.21	Atrial fibrillation	circulatory system	rs12809318	FBRSL1	12	133140840	T	C	C	0.974893	0.0199442	0.937519	1.01376	0.202327	0.951463	1	2821	106129	-0.062781	9.5289e-09	B2_trans	CODING_TRANSCRIPT_INTRON_VARIANT	AFR
362.9	Retinal edema	sense organs	rs35154152	THBS3	1	155172725	T	C	C	1.05189	0.0396828	0.973182	1.13697	0.202331	0.951463	1	1754	113167	-0.20528	2.3574e-11	A2_Trans	SYNONYMOUS_VARIANT	AFR
292	Neurological disorders	mental disorders	rs2277732	DPP9	19	4723670	C	A	A	0.973396	0.0211502	0.93387	1.01459	0.202341	0.951463	1	8618	94832	0.11697	6.1912e-22	B2_trans,A2_Trans	FIVE_PRIME_UTR_INTRON_VARIANT	AFR
766	Neuralgia, neuritis, and radiculitis NOS	symptoms	rs915823	TMPRSS2	21	42851454	A	C	C	1.04646	0.0356204	0.975893	1.12213	0.202349	0.951463	1	5980	107204	-0.066039	1.6687e-06	B2_trans	CODING_TRANSCRIPT_INTRON_VARIANT	AFR
870.3	Other open wound of head and face	injuries & poisonings	rs12660421	FOXP4-AS1	6	41488378	G	A	A	1.17108	0.123882	0.918627	1.49292	0.202366	0.951463	1	1752	114436	0.35506	1.1424e-09	A2_Trans	DOWNSTREAM_GENE_VARIANT	AFR
800.4	Fracture of patella	injuries & poisonings	rs78313563	ESS2	22	19136365	G	A	A	1.2991	0.205257	0.868812	1.94248	0.202369	0.951463	1	298	115991	0.40873	6.5914e-07	A2_Trans	UPSTREAM_GENE_VARIANT	AFR
364.51	Fuchs' dystrophy	sense organs	rs35154152	THBS3	1	155172725	T	C	C	0.895313	0.0867433	0.755333	1.06123	0.202373	0.951463	1	333	115943	-0.20528	2.3574e-11	A2_Trans	SYNONYMOUS_VARIANT	AFR
687.1	Rash and other nonspecific skin eruption	dermatologic	rs10774679	OAS3	12	113374748	C	T	T	1.01973	0.0153265	0.989554	1.05083	0.202386	0.951463	1	16284	89238	0.075824	4.6954e-12	B2_trans	UPSTREAM_GENE_VARIANT	AFR
285.1	Acute posthemorrhagic anemia	hematopoietic	rs7579014	BCL11A	2	60707894	G	A	A	1.05157	0.0394459	0.973333	1.13609	0.202398	0.951463	1	3214	111907	-0.05629	1.2614e-06	B2_trans	CODING_TRANSCRIPT_INTRON_VARIANT	AFR
524.3	Anomalies of tooth position/malocclusion	digestive	rs11702230	LOC101928126	21	35377591	C	T	T	1.16103	0.11713	0.922876	1.46065	0.202401	0.951463	1	2632	112553	0.099731	3.223e-09	B2_trans	INTERGENIC_VARIANT	AFR
446	Polyarteritis nodosa and allied conditions	circulatory system	rs8052423	SLC22A31	16	89269178	G	T	T	0.888203	0.0930046	0.740196	1.06581	0.202408	0.951463	1	439	115833	0.13037	1.0019e-06	A2_Trans	UPSTREAM_GENE_VARIANT	AFR
429.2	Abnormal function study of cardiovascular system	circulatory system	rs766826	ELF5	11	34528766	C	T	T	1.06862	0.0520635	0.964951	1.18342	0.202422	0.951463	1	3579	111890	-0.082134	1.155e-11	B2_trans	CODING_TRANSCRIPT_INTRON_VARIANT	AFR
594.1	Calculus of kidney	genitourinary	rs581342	LMNA	1	156095466	T	C	C	0.971547	0.0226455	0.929369	1.01564	0.20243	0.951463	1	3020	109227	0.090245	2.6355e-07	B2_trans	CODING_TRANSCRIPT_INTRON_VARIANT	AFR
331.1	Hydrocephalus	neurological	rs1878527	ANKRD30BL	2	133056313	T	C	C	0.851715	0.12592	0.665443	1.09013	0.202434	0.951463	1	160	116311	-0.077457	2.0215e-06	B2_trans	INTERGENIC_VARIANT	AFR
687	Symptoms affecting skin	dermatologic	rs2277732	DPP9	19	4723670	C	A	A	1.04941	0.0378408	0.974399	1.1302	0.202446	0.951463	1	9446	103673	0.11697	6.1912e-22	B2_trans,A2_Trans	FIVE_PRIME_UTR_INTRON_VARIANT	AFR
760	Back pain	symptoms	rs13050728	IFNAR2	21	34615210	T	C	C	1.01466	0.0114167	0.992206	1.03762	0.202463	0.951463	1	12730	38241	-0.10657	4.0686e-21	B2_trans,A2_Trans	CODING_TRANSCRIPT_INTRON_VARIANT	AFR
703.1	Ingrowing nail	dermatologic	rs35508621	LZTFL1	3	45880481	T	C	C	0.890514	0.0909782	0.745075	1.06434	0.202468	0.951463	1	4284	106651	0.38931	6.0917e-89	B2_trans	CODING_TRANSCRIPT_INTRON_VARIANT	AFR
378.1	Strabismus (not specified as paralytic)	sense organs	rs34488998	NKAIN3	8	63408372	G	A	A	0.735806	0.240703	0.459068	1.17937	0.202468	0.951463	1	1428	113556	0.1355	3.4644e-06	B2_trans	CODING_TRANSCRIPT_INTRON_VARIANT	AFR
394.1	Mitral valve stenosis and aortic valve stenosis	circulatory system	rs72655853	SBSPON	8	73985608	A	G	G	1.48028	0.307741	0.80983	2.70579	0.202469	0.951463	1	771	115647	0.22523	8.3915e-07	A2_Trans	CODING_TRANSCRIPT_INTRON_VARIANT	AFR
414.2	ASCVD	circulatory system	rs11702230	LOC101928126	21	35377591	C	T	T	0.6705	0.313629	0.362608	1.23982	0.202473	0.951463	1	707	115644	0.099731	3.223e-09	B2_trans	INTERGENIC_VARIANT	AFR
195.3	Malignant neoplasm of head, face, and neck	neoplasms	rs117169628	SLC22A31	16	89262657	G	A	A	0.723466	0.253977	0.439777	1.19016	0.202475	0.951463	1	305	115930	0.081201	5.77e-07	B2_trans	SYNONYMOUS_VARIANT	AFR
380	Disorders of external ear	sense organs	rs12809318	FBRSL1	12	133140840	T	C	C	1.09557	0.0716174	0.952095	1.26067	0.202482	0.951463	1	1960	114151	-0.062781	9.5289e-09	B2_trans	CODING_TRANSCRIPT_INTRON_VARIANT	AFR
796	Elevated prostate specific antigen [PSA]	genitourinary	rs7671107	LOC101929161	4	25449225	G	A	A	1.01816	0.0141227	0.990366	1.04674	0.2025	0.951463	1	3988	95674	-0.064456	1.0803e-06	B2_trans	INTERGENIC_VARIANT	AFR
480.1	Bacterial pneumonia	respiratory	rs11702230	LOC101928126	21	35377591	C	T	T	1.1318	0.0971478	0.935574	1.36919	0.2025	0.951463	1	3135	111321	0.099731	3.223e-09	B2_trans	INTERGENIC_VARIANT	AFR
871.4	Open wound of toe(s)	injuries & poisonings	rs766826	ELF5	11	34528766	C	T	T	1.11757	0.087218	0.941963	1.32591	0.202505	0.951463	1	1168	115088	-0.082134	1.155e-11	B2_trans	CODING_TRANSCRIPT_INTRON_VARIANT	AFR
571	Chronic liver disease and cirrhosis	digestive	rs34488998	NKAIN3	8	63408372	G	A	A	1.12753	0.0941834	0.937474	1.35612	0.202512	0.951463	1	4974	103890	0.1355	3.4644e-06	B2_trans	CODING_TRANSCRIPT_INTRON_VARIANT	AFR
427.6	Premature beats	circulatory system	rs9268576	HLA-DRA	6	32395641	T	C	C	0.933034	0.0543897	0.838689	1.03799	0.202526	0.951463	1	3551	111171	0.095134	9.9752e-07	B2_trans	INTERGENIC_VARIANT	AFR
735.1	Flat foot	musculoskeletal	rs9896243	NSF	17	44826056	C	G	G	0.971098	0.0230132	0.92827	1.0159	0.202527	0.951463	1	6547	99556	-0.13155	3.2234e-08	A2_Trans	CODING_TRANSCRIPT_INTRON_VARIANT	AFR
624	Symptoms involving female genital tract	genitourinary	rs1250993	LOC101929525	10	81399565	C	G	G	0.893093	0.088723	0.750543	1.06272	0.202538	0.951463	1	1035	115251	0.12403	5.3767e-08	A2_Trans	INTERGENIC_VARIANT	AFR
401.22	Hypertensive chronic kidney disease	circulatory system	rs4830964	.	23	15515319	C	G	G	1.01691	0.0131584	0.991019	1.04348	0.202539	0.951463	1	5436	98822	0.046578	2.9701e-06	B2_trans	SEQUENCE_VARIANT	AFR
504	Other alveolar and parietoalveolar pneumonopathy	respiratory	rs2284028	NCF4	22	37265172	A	C	C	0.916284	0.068607	0.800999	1.04816	0.202542	0.951463	1	699	115311	0.31271	4.1737e-06	A2_Trans	CODING_TRANSCRIPT_INTRON_VARIANT	AFR
732	Osteochondropathies	musculoskeletal	rs7560588	BCL11A	2	60727416	G	A	A	0.845371	0.131818	0.652895	1.09459	0.202549	0.951463	1	599	115753	-0.12371	2.3396e-07	A2_Trans	CODING_TRANSCRIPT_INTRON_VARIANT	AFR
797.1	Cardiogenic shock	symptoms	rs72711165	TMEM65	8	125336564	T	C	C	1.31924	0.217412	0.861512	2.02015	0.202549	0.951463	1	384	116009	0.18279	6.0907e-07	B2_trans	CODING_TRANSCRIPT_INTRON_VARIANT	AFR
740.12	Osteoarthrosis, localized, secondary	musculoskeletal	rs77534576	DLX4	17	47940666	C	T	T	1.25751	0.179808	0.88401	1.78881	0.202556	0.951463	1	3464	110512	0.20794	1.7585e-10	B2_trans	INTERGENIC_VARIANT	AFR
456	Chronic venous insufficiency [CVI]	circulatory system	rs7960611	CLEC1A	12	10230416	G	A	A	0.967092	0.0262591	0.918578	1.01817	0.20256	0.951463	1	3907	108193	-0.1584	3.3086e-07	A2_Trans	CODING_TRANSCRIPT_INTRON_VARIANT	AFR
368.2	Diplopia and disorders of binocular vision	sense organs	rs13179014	SPEF2	5	35693227	A	C	C	0.932155	0.0551339	0.836677	1.03853	0.202563	0.951463	1	1914	113440	-0.061249	6.1057e-07	B2_trans	CODING_TRANSCRIPT_INTRON_VARIANT	AFR
590	Pyelonephritis	genitourinary	rs72711165	TMEM65	8	125336564	T	C	C	1.18888	0.135771	0.911107	1.55133	0.202563	0.951463	1	1232	114662	0.18279	6.0907e-07	B2_trans	CODING_TRANSCRIPT_INTRON_VARIANT	AFR
290.3	Other persistent mental disorders due to conditions classified elsewhere	mental disorders	rs12809318	FBRSL1	12	133140840	T	C	C	0.967665	0.0257945	0.91996	1.01784	0.202566	0.951463	1	2823	109484	-0.062781	9.5289e-09	B2_trans	CODING_TRANSCRIPT_INTRON_VARIANT	AFR
594	Urinary calculus	genitourinary	rs7960611	CLEC1A	12	10230416	G	A	A	1.03186	0.0246116	0.983265	1.08285	0.202572	0.951463	1	3430	107934	-0.1584	3.3086e-07	A2_Trans	CODING_TRANSCRIPT_INTRON_VARIANT	AFR
198.5	Secondary malignancy of brain/spine	neoplasms	rs117169628	SLC22A31	16	89262657	G	A	A	0.704464	0.274922	0.411003	1.20746	0.202577	0.951463	1	147	116135	0.081201	5.77e-07	B2_trans	SYNONYMOUS_VARIANT	AFR
331.1	Hydrocephalus	neurological	rs67959919	LZTFL1	3	45871908	G	A	A	1.54896	0.343422	0.790168	3.03642	0.202597	0.951463	1	160	116311	0.59355	1.6043e-80	A2_Trans	CODING_TRANSCRIPT_INTRON_VARIANT	AFR
290.3	Other persistent mental disorders due to conditions classified elsewhere	mental disorders	rs62200027	CASC20	20	6469515	G	A	A	0.957154	0.0343681	0.894803	1.02385	0.202599	0.951463	1	2823	109484	-0.053006	3.3456e-06	B2_trans,A2_Trans	NON_CODING_TRANSCRIPT_INTRON_VARIANT	AFR
1010.5	NA	NA	rs10774671	OAS1	12	113357193	G	A	A	0.987709	0.00970615	0.969097	1.00668	0.202607	0.951463	1	21649	38639	0.12569	3.6032e-11	A2_Trans	SPLICE_ACCEPTOR_VARIANT	AFR
741.3	Difficulty in walking	musculoskeletal	rs67959919	LZTFL1	3	45871908	G	A	A	0.909406	0.0745317	0.785808	1.05244	0.202615	0.951463	1	7371	101467	0.59355	1.6043e-80	A2_Trans	CODING_TRANSCRIPT_INTRON_VARIANT	AFR
524	Dentofacial anomalies, including malocclusion	digestive	rs7560588	BCL11A	2	60727416	G	A	A	0.944399	0.0448989	0.864844	1.03127	0.202624	0.951463	1	4447	109613	-0.12371	2.3396e-07	A2_Trans	CODING_TRANSCRIPT_INTRON_VARIANT	AFR
594.3	Calculus of ureter	genitourinary	rs505922	ABO	9	136149229	T	C	C	1.05603	0.042788	0.971079	1.14841	0.202632	0.951463	1	862	114619	-0.099884	2.0889e-20	B2_trans	CODING_TRANSCRIPT_INTRON_VARIANT	AFR
585.32	End stage renal disease	genitourinary	rs67959919	LZTFL1	3	45871908	G	A	A	0.869156	0.110067	0.700501	1.07842	0.202638	0.951463	1	825	112084	0.59355	1.6043e-80	A2_Trans	CODING_TRANSCRIPT_INTRON_VARIANT	AFR
478	Throat pain	respiratory	rs67579710	THBS3	1	155173527	G	A	A	1.08672	0.0652726	0.956216	1.23503	0.202646	0.951463	1	3401	112643	-0.10348	1.0252e-09	B2_trans	CODING_TRANSCRIPT_INTRON_VARIANT	AFR
281	Other deficiency anemia	hematopoietic	rs7960611	CLEC1A	12	10230416	G	A	A	0.964741	0.0281754	0.91291	1.01951	0.202659	0.951463	1	3841	108961	-0.1584	3.3086e-07	A2_Trans	CODING_TRANSCRIPT_INTRON_VARIANT	AFR
474	Acute and chronic tonsillitis	respiratory	rs35154152	THBS3	1	155172725	T	C	C	0.943479	0.0456714	0.862694	1.03183	0.202695	0.951463	1	2286	112994	-0.20528	2.3574e-11	A2_Trans	SYNONYMOUS_VARIANT	AFR
574	Cholelithiasis and cholecystitis	digestive	rs8052423	SLC22A31	16	89269178	G	T	T	0.963653	0.0290654	0.91029	1.02014	0.202723	0.951463	1	2143	110495	0.13037	1.0019e-06	A2_Trans	UPSTREAM_GENE_VARIANT	AFR
427.61	Supraventricular premature beats	circulatory system	rs12259804	PLEKHS1	10	115573378	T	C	C	1.52614	0.331877	0.796345	2.92476	0.202735	0.951463	1	1705	114524	-0.27547	4.8674e-08	A2_Trans	INTERGENIC_VARIANT	AFR
733	Other disorders of bone and cartilage	musculoskeletal	rs76073397	MIR548H2	16	11386452	T	C	C	1.15465	0.112895	0.925453	1.44061	0.202757	0.951463	1	5336	108742	0.14454	9.6663e-07	A2_Trans,B2_trans	INTERGENIC_VARIANT	AFR
614.5	Inflammatory disease of cervix, vagina, and vulva	genitourinary	rs6869036	MGAT1	5	180223327	C	T	T	1.10046	0.0751587	0.949729	1.27512	0.202767	0.951463	1	2932	109333	0.25536	1.7578e-06	A2_Trans	FIVE_PRIME_UTR_INTRON_VARIANT	AFR
368.3	Anisometropia	sense organs	rs495828	ABO	9	136154867	G	T	T	0.894464	0.0875693	0.753397	1.06194	0.202796	0.951463	1	1504	114559	-0.13432	6.5649e-10	A2_Trans	UPSTREAM_GENE_VARIANT	AFR
696.41	Psoriasis vulgaris	dermatologic	rs9268576	HLA-DRA	6	32395641	T	C	C	1.07703	0.0582643	0.9608	1.20732	0.202798	0.951463	1	892	114268	0.095134	9.9752e-07	B2_trans	INTERGENIC_VARIANT	AFR
244	Hypothyroidism	endocrine/metabolic	rs10774679	OAS3	12	113374748	C	T	T	0.975892	0.019161	0.939922	1.01324	0.202799	0.951463	1	1995	107791	0.075824	4.6954e-12	B2_trans	UPSTREAM_GENE_VARIANT	AFR
442.11	Abdominal aortic aneurysm	circulatory system	rs2277732	DPP9	19	4723670	C	A	A	1.07353	0.055717	0.962475	1.19741	0.202838	0.951463	1	1265	113853	0.11697	6.1912e-22	B2_trans,A2_Trans	FIVE_PRIME_UTR_INTRON_VARIANT	AFR
276.42	Alkalosis	endocrine/metabolic	rs9501257	HLA-DPB1	6	33055355	A	G	G	1.10772	0.0803354	0.946345	1.29662	0.202843	0.951463	1	1128	115220	0.17269	4.1339e-08	A2_Trans	THREE_PRIME_UTR_EXON_VARIANT	AFR
313.2	Tics and stuttering	mental disorders	rs7605877	FOXI3	2	88559025	T	C	C	0.882311	0.0983246	0.727658	1.06983	0.20286	0.951463	1	215	116232	-0.071053	3.3369e-06	B2_trans	INTERGENIC_VARIANT	AFR
830	Dislocation	injuries & poisonings	rs732990	CIB4	2	26842146	C	G	G	0.96809	0.0254667	0.920955	1.01764	0.202867	0.951463	1	3658	108813	0.056389	5.6358e-07	B2_trans	CODING_TRANSCRIPT_INTRON_VARIANT	AFR
365.2	Primary angle-closure glaucoma	sense organs	rs11085727	TYK2	19	10466123	C	T	T	0.934031	0.0535933	0.840896	1.03748	0.202876	0.951463	1	1719	113070	0.17253	2.3333e-18	A2_Trans,B2_trans	CODING_TRANSCRIPT_INTRON_VARIANT	AFR
502	Postinflammatory pulmonary fibrosis	respiratory	rs60869999	MYO1C	17	1390948	A	T	T	1.09625	0.0721637	0.951662	1.2628	0.202878	0.951463	1	1291	114487	0.059541	2.9039e-06	B2_trans	CODING_TRANSCRIPT_INTRON_VARIANT	AFR
415.11	Pulmonary embolism and infarction, acute	circulatory system	rs12809318	FBRSL1	12	133140840	T	C	C	1.03952	0.0304346	0.979321	1.10341	0.202881	0.951463	1	917	112612	-0.062781	9.5289e-09	B2_trans	CODING_TRANSCRIPT_INTRON_VARIANT	AFR
519	Other diseases of respiratory system, not elsewhere classified	respiratory	rs5023077	FBRSL1	12	133141973	T	C	C	1.03813	0.0293847	0.980026	1.09967	0.202892	0.951463	1	6814	105932	-0.090901	1.5172e-06	A2_Trans	CODING_TRANSCRIPT_INTRON_VARIANT	AFR
728.7	Fasciitis	musculoskeletal	rs7560588	BCL11A	2	60727416	G	A	A	0.970038	0.02389	0.925665	1.01654	0.202905	0.951463	1	6677	100190	-0.12371	2.3396e-07	A2_Trans	CODING_TRANSCRIPT_INTRON_VARIANT	AFR
613	Other nonmalignant breast conditions	genitourinary	rs61667602	CRHR1	17	43785349	T	C	C	1.06707	0.0509829	0.965596	1.1792	0.20292	0.951463	1	3242	110666	-0.093554	9.1279e-12	B2_trans	FIVE_PRIME_UTR_INTRON_VARIANT	AFR
395.3	Nonrheumatic tricuspid valve disorders	circulatory system	rs12567716	FOXD2	1	48197570	T	C	C	1.22469	0.159194	0.896438	1.67314	0.202941	0.951463	1	1548	114782	-0.090753	1.4878e-06	B2_trans	INTERGENIC_VARIANT	AFR
459.7	Blood vessel replaced	circulatory system	rs7605877	FOXI3	2	88559025	T	C	C	0.920799	0.0648089	0.81096	1.04552	0.202954	0.951463	1	754	115401	-0.071053	3.3369e-06	B2_trans	INTERGENIC_VARIANT	AFR
535	Gastritis and duodenitis	digestive	rs11085727	TYK2	19	10466123	C	T	T	0.965433	0.0276309	0.91454	1.01916	0.202959	0.951463	1	9719	99518	0.17253	2.3333e-18	A2_Trans,B2_trans	CODING_TRANSCRIPT_INTRON_VARIANT	AFR
572	Ascites (non malignant)	digestive	rs35508621	LZTFL1	3	45880481	T	C	C	0.73596	0.240803	0.459074	1.17985	0.202961	0.951463	1	1153	114624	0.38931	6.0917e-89	B2_trans	CODING_TRANSCRIPT_INTRON_VARIANT	AFR
805	Fracture of vertebral column without mention of spinal cord injury	injuries & poisonings	rs60869999	MYO1C	17	1390948	A	T	T	1.09689	0.0726394	0.951331	1.26472	0.202981	0.951463	1	761	115025	0.059541	2.9039e-06	B2_trans	CODING_TRANSCRIPT_INTRON_VARIANT	AFR
1019	NA	NA	rs35508621	LZTFL1	3	45880481	T	C	C	0.920567	0.0650139	0.81043	1.04567	0.203004	0.951463	1	12333	93192	0.38931	6.0917e-89	B2_trans	CODING_TRANSCRIPT_INTRON_VARIANT	AFR
585.1	Acute renal failure	genitourinary	rs2284028	NCF4	22	37265172	A	C	C	1.02046	0.0159107	0.989128	1.05278	0.203041	0.951463	1	8188	94783	0.31271	4.1737e-06	A2_Trans	CODING_TRANSCRIPT_INTRON_VARIANT	AFR
292.6	Hallucinations	mental disorders	rs732990	CIB4	2	26842146	C	G	G	0.919736	0.0657302	0.808562	1.0462	0.203048	0.951463	1	1430	114614	0.056389	5.6358e-07	B2_trans	CODING_TRANSCRIPT_INTRON_VARIANT	AFR
710.12	Chronic osteomyelitis	musculoskeletal	rs7579014	BCL11A	2	60707894	G	A	A	0.947248	0.0425749	0.871413	1.02968	0.203048	0.951463	1	679	114662	-0.05629	1.2614e-06	B2_trans	CODING_TRANSCRIPT_INTRON_VARIANT	AFR
972.6	Antihypertensive agents causing adverse effects	injuries & poisonings	rs10774671	OAS1	12	113357193	G	A	A	1.11892	0.0882726	0.941153	1.33026	0.203055	0.951463	1	1486	114921	0.12569	3.6032e-11	A2_Trans	SPLICE_ACCEPTOR_VARIANT	AFR
726.2	Synoviopathy	musculoskeletal	rs75505823	LRP1	12	57540956	G	T	T	0.668008	0.316965	0.358906	1.24332	0.203064	0.951463	1	1894	113829	-0.20852	3.0745e-06	A2_Trans	CODING_TRANSCRIPT_INTRON_VARIANT	AFR
289	Other diseases of blood and blood-forming organs	hematopoietic	rs1250993	LOC101929525	10	81399565	C	G	G	0.931694	0.0555855	0.835524	1.03893	0.203079	0.951463	1	2334	113366	0.12403	5.3767e-08	A2_Trans	INTERGENIC_VARIANT	AFR
689	Disorder of skin and subcutaneous tissue NOS	dermatologic	rs12567716	FOXD2	1	48197570	T	C	C	1.0605	0.046157	0.968775	1.16092	0.203129	0.951463	1	11282	100513	-0.090753	1.4878e-06	B2_trans	INTERGENIC_VARIANT	AFR
363	Chorioretinal inflammations, scars, and other disorders of choroid	sense organs	rs9501257	HLA-DPB1	6	33055355	A	G	G	0.961721	0.0306679	0.905617	1.0213	0.203131	0.951463	1	2420	111969	0.17269	4.1339e-08	A2_Trans	THREE_PRIME_UTR_EXON_VARIANT	AFR
580.3	Nephritis and nephropathy without mention of glomerulonephritis	genitourinary	rs9268576	HLA-DRA	6	32395641	T	C	C	1.07505	0.0568669	0.961668	1.20181	0.203144	0.951463	1	1630	113470	0.095134	9.9752e-07	B2_trans	INTERGENIC_VARIANT	AFR
539	Bariatric surgery	digestive	rs35154152	THBS3	1	155172725	T	C	C	0.917921	0.0672968	0.804493	1.04734	0.203151	0.951463	1	297	115723	-0.20528	2.3574e-11	A2_Trans	SYNONYMOUS_VARIANT	AFR
196	Radiotherapy	neoplasms	rs117169628	SLC22A31	16	89262657	G	A	A	0.871222	0.108329	0.704562	1.0773	0.203162	0.951463	1	446	114082	0.081201	5.77e-07	B2_trans	SYNONYMOUS_VARIANT	AFR
270	Disorders of protein plasma/amino-acid transport and metabolism	endocrine/metabolic	rs9896243	NSF	17	44826056	C	G	G	0.946608	0.0431166	0.8699	1.03008	0.203164	0.951463	1	2580	111296	-0.13155	3.2234e-08	A2_Trans	CODING_TRANSCRIPT_INTRON_VARIANT	AFR
136	Other infectious and parasitic diseases	infectious diseases	rs9577395	ATP11A	13	113534984	C	G	G	1.08959	0.067424	0.954708	1.24352	0.203186	0.951463	1	3733	111310	0.064829	8.6068e-07	B2_trans,A2_Trans	CODING_TRANSCRIPT_INTRON_VARIANT	AFR
578	Gastrointestinal hemorrhage	digestive	rs732990	CIB4	2	26842146	C	G	G	0.98285	0.0135939	0.957009	1.00939	0.20319	0.951463	1	10619	88882	0.056389	5.6358e-07	B2_trans	CODING_TRANSCRIPT_INTRON_VARIANT	AFR
426.32	Left bundle branch block	circulatory system	rs72711165	TMEM65	8	125336564	T	C	C	1.19299	0.138672	0.90907	1.56557	0.203199	0.951463	1	1260	114661	0.18279	6.0907e-07	B2_trans	CODING_TRANSCRIPT_INTRON_VARIANT	AFR
790	Nonspecific findings on examination of blood	symptoms	rs10129899	LINC00637	14	104330432	C	A	A	1.13765	0.101349	0.932697	1.38764	0.203199	0.951463	1	1809	114404	-0.057002	2.1916e-06	B2_trans	INTERGENIC_VARIANT	AFR
585.3	Chronic renal failure [CKD]	genitourinary	rs2277732	DPP9	19	4723670	C	A	A	1.02385	0.0185204	0.987348	1.06169	0.203205	0.951463	1	5104	92243	0.11697	6.1912e-22	B2_trans,A2_Trans	FIVE_PRIME_UTR_INTRON_VARIANT	AFR
733.6	Costochondritis	musculoskeletal	rs1453205	LOC101928196	2	19901073	C	T	T	1.11299	0.0841303	0.943797	1.31251	0.203226	0.951463	1	1525	114836	0.096992	3.6368e-06	A2_Trans	INTERGENIC_VARIANT	AFR
276.13	Hyperpotassemia	endocrine/metabolic	rs13050728	IFNAR2	21	34615210	T	C	C	0.966169	0.0270493	0.916281	1.01877	0.203239	0.951463	1	4243	108057	-0.10657	4.0686e-21	B2_trans,A2_Trans	CODING_TRANSCRIPT_INTRON_VARIANT	AFR
250.23	Type 2 diabetes with ophthalmic manifestations	endocrine/metabolic	rs11702230	LOC101928126	21	35377591	C	T	T	1.06472	0.0492849	0.96668	1.1727	0.203241	0.951463	1	5978	100424	0.099731	3.223e-09	B2_trans	INTERGENIC_VARIANT	AFR
185	Cancer of prostate	neoplasms	rs67579710	THBS3	1	155173527	G	A	A	0.979659	0.0161518	0.949131	1.01117	0.203242	0.951463	1	1602	101442	-0.10348	1.0252e-09	B2_trans	CODING_TRANSCRIPT_INTRON_VARIANT	AFR
728.7	Fasciitis	musculoskeletal	rs7960611	CLEC1A	12	10230416	G	A	A	0.97693	0.0183439	0.94243	1.01269	0.203247	0.951463	1	6677	100190	-0.1584	3.3086e-07	A2_Trans	CODING_TRANSCRIPT_INTRON_VARIANT	AFR
530	Diseases of esophagus	digestive	rs7960611	CLEC1A	12	10230416	G	A	A	0.986089	0.0110104	0.965037	1.0076	0.203266	0.951463	1	11267	62595	-0.1584	3.3086e-07	A2_Trans	CODING_TRANSCRIPT_INTRON_VARIANT	AFR
210	Benign neoplasm of lip, oral cavity, and pharynx	neoplasms	rs915823	TMPRSS2	21	42851454	A	C	C	1.10426	0.0779491	0.947809	1.28653	0.203266	0.951463	1	1181	114810	-0.066039	1.6687e-06	B2_trans	CODING_TRANSCRIPT_INTRON_VARIANT	AFR
817	Concussion	injuries & poisonings	rs2924480	ELF5	11	34529831	T	C	C	1.09084	0.0683378	0.954093	1.24718	0.20327	0.951463	1	1871	113956	-0.11648	2.817e-07	A2_Trans	CODING_TRANSCRIPT_INTRON_VARIANT	AFR
427.12	Paroxysmal ventricular tachycardia	circulatory system	rs60305836	CDH8	16	61709381	A	C	C	1.05523	0.0422564	0.97136	1.14635	0.20327	0.951463	1	1641	113279	0.086719	1.1846e-06	B2_trans	CODING_TRANSCRIPT_INTRON_VARIANT	AFR
574.1	Cholelithiasis	digestive	rs4830964	.	23	15515319	C	G	G	0.969558	0.024299	0.924465	1.01685	0.203275	0.951463	1	2114	111304	0.046578	2.9701e-06	B2_trans	SEQUENCE_VARIANT	AFR
282.5	Sickle cell anemia	hematopoietic	rs76423999	SLC12A7	5	1098067	T	A	A	1.11307	0.0842008	0.94374	1.31279	0.203278	0.951463	1	715	114693	0.18412	3.8813e-07	A2_Trans	CODING_TRANSCRIPT_INTRON_VARIANT	AFR
350.1	Abnormal involuntary movements	neurological	rs6869036	MGAT1	5	180223327	C	T	T	0.905631	0.0779156	0.777373	1.05505	0.203304	0.951463	1	4677	109041	0.25536	1.7578e-06	A2_Trans	FIVE_PRIME_UTR_INTRON_VARIANT	AFR
360.2	Progressive myopia	sense organs	rs10086829	COL14A1	8	121149129	G	A	A	1.19541	0.140303	0.908013	1.57378	0.203306	0.951463	1	435	115979	-0.097352	3.8599e-06	A2_Trans	FIVE_PRIME_UTR_INTRON_VARIANT	AFR
729	Other disorders of soft tissues	musculoskeletal	rs111783124	LOC101928126	21	35362848	G	A	A	1.14426	0.105933	0.929727	1.4083	0.203326	0.951463	1	4845	110261	0.13532	2.1558e-07	A2_Trans	INTERGENIC_VARIANT	AFR
574.2	Calculus of bile duct	digestive	rs10774679	OAS3	12	113374748	C	T	T	1.09606	0.0720999	0.951615	1.26242	0.203337	0.951463	1	560	115670	0.075824	4.6954e-12	B2_trans	UPSTREAM_GENE_VARIANT	AFR
411.8	Other chronic ischemic heart disease, unspecified	circulatory system	rs622568	SEC61G	7	54647894	A	C	C	1.02022	0.0157347	0.989235	1.05217	0.20335	0.951463	1	4940	101335	0.11965	2.6006e-06	A2_Trans	INTERGENIC_VARIANT	AFR
531.3	Duodenal ulcer	digestive	rs7560588	BCL11A	2	60727416	G	A	A	0.88868	0.092779	0.740921	1.06591	0.203361	0.951463	1	955	115094	-0.12371	2.3396e-07	A2_Trans	CODING_TRANSCRIPT_INTRON_VARIANT	AFR
540	Appendiceal conditions	digestive	rs12660421	FOXP4-AS1	6	41488378	G	A	A	0.873542	0.106286	0.709272	1.07586	0.203364	0.951463	1	340	115519	0.35506	1.1424e-09	A2_Trans	DOWNSTREAM_GENE_VARIANT	AFR
430.3	Subdural hemorrhage	circulatory system	rs732990	CIB4	2	26842146	C	G	G	0.907699	0.0761327	0.781876	1.05377	0.203367	0.951463	1	240	115963	0.056389	5.6358e-07	B2_trans	CODING_TRANSCRIPT_INTRON_VARIANT	AFR
819	Skull and face fracture and other intercranial injury	injuries & poisonings	rs1250993	LOC101929525	10	81399565	C	G	G	0.966545	0.0267505	0.917175	1.01857	0.203367	0.951463	1	3308	108935	0.12403	5.3767e-08	A2_Trans	INTERGENIC_VARIANT	AFR
250.24	Type 2 diabetes with neurological manifestations	endocrine/metabolic	rs7671107	LOC101929161	4	25449225	G	A	A	0.981658	0.0145538	0.954051	1.01006	0.203368	0.951463	1	5559	96492	-0.064456	1.0803e-06	B2_trans	INTERGENIC_VARIANT	AFR
1014	NA	NA	rs7579014	BCL11A	2	60707894	G	A	A	0.903998	0.0793467	0.773798	1.05611	0.203377	0.951463	1	1207	115085	-0.05629	1.2614e-06	B2_trans	CODING_TRANSCRIPT_INTRON_VARIANT	AFR
530.11	GERD	digestive	rs12259804	PLEKHS1	10	115573378	T	C	C	1.07171	0.0544489	0.963231	1.19241	0.203393	0.951463	1	11245	65176	-0.27547	4.8674e-08	A2_Trans	INTERGENIC_VARIANT	AFR
528.1	Stomatitis and mucositis	digestive	rs60869999	MYO1C	17	1390948	A	T	T	0.864948	0.114069	0.691662	1.08165	0.203403	0.951463	1	1437	114818	0.059541	2.9039e-06	B2_trans	CODING_TRANSCRIPT_INTRON_VARIANT	AFR
260.1	Cachexia	endocrine/metabolic	rs9577395	ATP11A	13	113534984	C	G	G	1.19508	0.140119	0.908089	1.57278	0.203414	0.951463	1	792	115532	0.064829	8.6068e-07	B2_trans,A2_Trans	CODING_TRANSCRIPT_INTRON_VARIANT	AFR
263	Other nutritional deficiency	endocrine/metabolic	rs2277732	DPP9	19	4723670	C	A	A	0.887961	0.0934273	0.739381	1.0664	0.203417	0.951463	1	1210	114835	0.11697	6.1912e-22	B2_trans,A2_Trans	FIVE_PRIME_UTR_INTRON_VARIANT	AFR
771.1	Swelling of limb	symptoms	rs9577395	ATP11A	13	113534984	C	G	G	0.935791	0.0521776	0.844822	1.03656	0.203418	0.951463	1	8168	105389	0.064829	8.6068e-07	B2_trans,A2_Trans	CODING_TRANSCRIPT_INTRON_VARIANT	AFR
696.42	Psoriatic arthropathy	dermatologic	rs12660421	FOXP4-AS1	6	41488378	G	A	A	1.26827	0.186858	0.879344	1.82922	0.203426	0.951463	1	121	116347	0.35506	1.1424e-09	A2_Trans	DOWNSTREAM_GENE_VARIANT	AFR
428.1	Congestive heart failure (CHF) NOS	circulatory system	rs4830964	.	23	15515319	C	G	G	1.01852	0.0144306	0.990119	1.04774	0.203427	0.951463	1	4613	102130	0.046578	2.9701e-06	B2_trans	SEQUENCE_VARIANT	AFR
335	Multiple sclerosis	neurological	rs915823	TMPRSS2	21	42851454	A	C	C	0.892372	0.089537	0.748742	1.06356	0.20345	0.951463	1	255	115819	-0.066039	1.6687e-06	B2_trans	CODING_TRANSCRIPT_INTRON_VARIANT	AFR
555.1	Regional enteritis	digestive	rs766826	ELF5	11	34528766	C	T	T	1.10402	0.077812	0.947857	1.28591	0.203462	0.951463	1	291	115857	-0.082134	1.155e-11	B2_trans	CODING_TRANSCRIPT_INTRON_VARIANT	AFR
536.8	Dyspepsia and other specified disorders of function of stomach	digestive	rs55654108	PDCL3P4	3	101425703	A	G	G	0.961773	0.0306491	0.905699	1.02132	0.203474	0.951463	1	5367	108244	-0.05662	1.0636e-06	B2_trans	INTERGENIC_VARIANT	AFR
331.1	Hydrocephalus	neurological	rs7579014	BCL11A	2	60707894	G	A	A	1.14888	0.109134	0.92764	1.42288	0.203477	0.951463	1	160	116311	-0.05629	1.2614e-06	B2_trans	CODING_TRANSCRIPT_INTRON_VARIANT	AFR
198.2	Secondary malignancy of respiratory organs	neoplasms	rs76423999	SLC12A7	5	1098067	T	A	A	1.16353	0.1191	0.921297	1.46945	0.203481	0.951463	1	408	115660	0.18412	3.8813e-07	A2_Trans	CODING_TRANSCRIPT_INTRON_VARIANT	AFR
735.21	Hammer toe (acquired)	musculoskeletal	rs7671107	LOC101929161	4	25449225	G	A	A	1.02516	0.0195402	0.986641	1.06518	0.203486	0.951463	1	3970	105464	-0.064456	1.0803e-06	B2_trans	INTERGENIC_VARIANT	AFR
427.42	Cardiac arrest	circulatory system	rs10774679	OAS3	12	113374748	C	T	T	0.919193	0.0662584	0.807249	1.04666	0.203489	0.951463	1	765	115368	0.075824	4.6954e-12	B2_trans	UPSTREAM_GENE_VARIANT	AFR
610.1	Cystic mastopathy	genitourinary	rs7960611	CLEC1A	12	10230416	G	A	A	0.929878	0.0571704	0.831309	1.04014	0.203493	0.951463	1	1262	114434	-0.1584	3.3086e-07	A2_Trans	CODING_TRANSCRIPT_INTRON_VARIANT	AFR
282.8	Other hemoglobinopathies	hematopoietic	rs8080583	KANSL1	17	44162597	C	A	A	1.06739	0.0512904	0.965308	1.18027	0.203529	0.951463	1	716	115043	-0.12662	2.0785e-08	A2_Trans	CODING_TRANSCRIPT_INTRON_VARIANT	AFR
522	Diseases of pulp and periapical tissues	digestive	rs1453205	LOC101928196	2	19901073	C	T	T	0.978408	0.0171671	0.946035	1.01189	0.203535	0.951463	1	8033	100438	0.096992	3.6368e-06	A2_Trans	INTERGENIC_VARIANT	AFR
585.1	Acute renal failure	genitourinary	rs9577395	ATP11A	13	113534984	C	G	G	1.03359	0.0259815	0.982272	1.08758	0.203544	0.951463	1	8188	94783	0.064829	8.6068e-07	B2_trans,A2_Trans	CODING_TRANSCRIPT_INTRON_VARIANT	AFR
282.5	Sickle cell anemia	hematopoietic	rs495828	ABO	9	136154867	G	T	T	1.07601	0.0576158	0.961109	1.20464	0.203558	0.951463	1	715	114693	-0.13432	6.5649e-10	A2_Trans	UPSTREAM_GENE_VARIANT	AFR
733.9	Chondromalacia	musculoskeletal	rs915823	TMPRSS2	21	42851454	A	C	C	1.14428	0.105998	0.929621	1.4085	0.203558	0.951463	1	992	115319	-0.066039	1.6687e-06	B2_trans	CODING_TRANSCRIPT_INTRON_VARIANT	AFR
555.2	Ulcerative colitis	digestive	rs35508621	LZTFL1	3	45880481	T	C	C	0.713875	0.26509	0.424597	1.20024	0.203569	0.951463	1	1034	114862	0.38931	6.0917e-89	B2_trans	CODING_TRANSCRIPT_INTRON_VARIANT	AFR
850	Hemorrhage or hematoma complicating a procedure	injuries & poisonings	rs55654108	PDCL3P4	3	101425703	A	G	G	1.06976	0.0530377	0.964141	1.18695	0.203572	0.951463	1	1967	113750	-0.05662	1.0636e-06	B2_trans	INTERGENIC_VARIANT	AFR
280	Iron deficiency anemias	hematopoietic	rs13179014	SPEF2	5	35693227	A	C	C	0.976337	0.0188352	0.940951	1.01305	0.203579	0.951463	1	6912	96913	-0.061249	6.1057e-07	B2_trans	CODING_TRANSCRIPT_INTRON_VARIANT	AFR
451	Phlebitis and thrombophlebitis	circulatory system	rs67959919	LZTFL1	3	45871908	G	A	A	0.771576	0.203962	0.517328	1.15078	0.203581	0.951463	1	2071	113486	0.59355	1.6043e-80	A2_Trans	CODING_TRANSCRIPT_INTRON_VARIANT	AFR
720.1	Spinal stenosis of lumbar region	musculoskeletal	rs915823	TMPRSS2	21	42851454	A	C	C	1.03359	0.0259861	0.982266	1.0876	0.203589	0.951463	1	4177	105633	-0.066039	1.6687e-06	B2_trans	CODING_TRANSCRIPT_INTRON_VARIANT	AFR
476	Allergic rhinitis	respiratory	rs62200027	CASC20	20	6469515	G	A	A	1.01997	0.0155526	0.989348	1.05154	0.203594	0.951463	1	13547	76008	-0.053006	3.3456e-06	B2_trans,A2_Trans	NON_CODING_TRANSCRIPT_INTRON_VARIANT	AFR
495.11	Chronic obstructive asthma with exacerbation	respiratory	rs76073397	MIR548H2	16	11386452	T	C	C	0.612994	0.384941	0.288266	1.30352	0.203599	0.951463	1	657	115632	0.14454	9.6663e-07	A2_Trans,B2_trans	INTERGENIC_VARIANT	AFR
388	Other disorders of ear	sense organs	rs9367106	LOC100505711	6	41483390	G	C	C	1.15398	0.112646	0.925364	1.43907	0.2036	0.951463	1	2125	114024	0.20225	3.4038e-11	B2_trans	INTERGENIC_VARIANT	AFR
715.1	Sacroiliitis NEC	musculoskeletal	rs61667602	CRHR1	17	43785349	T	C	C	1.0926	0.0696596	0.953164	1.25244	0.203602	0.951463	1	1271	114161	-0.093554	9.1279e-12	B2_trans	FIVE_PRIME_UTR_INTRON_VARIANT	AFR
681.6	Cellulitis and abscess of foot, toe	dermatologic	rs147812915	KAT7	17	47858295	C	T	T	1.37505	0.250516	0.84155	2.24677	0.203606	0.951463	1	1166	114728	0.23438	1.0943e-07	A2_Trans	INTERGENIC_VARIANT	AFR
524.3	Anomalies of tooth position/malocclusion	digestive	rs78313563	ESS2	22	19136365	G	A	A	0.855014	0.123206	0.671584	1.08855	0.203607	0.951463	1	2632	112553	0.40873	6.5914e-07	A2_Trans	UPSTREAM_GENE_VARIANT	AFR
297.1	Suicidal ideation	mental disorders	rs72711165	TMEM65	8	125336564	T	C	C	1.06366	0.0485476	0.967122	1.16985	0.203608	0.951463	1	3922	105430	0.18279	6.0907e-07	B2_trans	CODING_TRANSCRIPT_INTRON_VARIANT	AFR
361.2	Retinoschisis and retinal cysts	sense organs	rs67579710	THBS3	1	155173527	G	A	A	1.10911	0.0814578	0.945447	1.3011	0.203626	0.951463	1	347	115927	-0.10348	1.0252e-09	B2_trans	CODING_TRANSCRIPT_INTRON_VARIANT	AFR
353.1	Nerve plexus lesions	neurological	rs72711165	TMEM65	8	125336564	T	C	C	0.709057	0.270451	0.417324	1.20473	0.203627	0.951463	1	480	115879	0.18279	6.0907e-07	B2_trans	CODING_TRANSCRIPT_INTRON_VARIANT	AFR
474	Acute and chronic tonsillitis	respiratory	rs8052423	SLC22A31	16	89269178	G	T	T	0.939197	0.0493436	0.85262	1.03457	0.203628	0.951463	1	2286	112994	0.13037	1.0019e-06	A2_Trans	UPSTREAM_GENE_VARIANT	AFR
751.21	Cystic kidney disease	congenital anomalies	rs60305836	CDH8	16	61709381	A	C	C	0.943659	0.045616	0.862952	1.03191	0.203631	0.951463	1	2119	112957	0.086719	1.1846e-06	B2_trans	CODING_TRANSCRIPT_INTRON_VARIANT	AFR
315	Develomental delays and disorders	mental disorders	rs4830964	.	23	15515319	C	G	G	1.0726	0.0551307	0.962743	1.19499	0.203637	0.951463	1	1618	114398	0.046578	2.9701e-06	B2_trans	SEQUENCE_VARIANT	AFR
198.2	Secondary malignancy of respiratory organs	neoplasms	rs12567716	FOXD2	1	48197570	T	C	C	1.16794	0.122121	0.919332	1.48379	0.203644	0.951463	1	408	115660	-0.090753	1.4878e-06	B2_trans	INTERGENIC_VARIANT	AFR
626.13	Irregular menstrual cycle	genitourinary	rs10774671	OAS1	12	113357193	G	A	A	1.06876	0.0523127	0.964611	1.18416	0.203651	0.951463	1	1221	114631	0.12569	3.6032e-11	A2_Trans	SPLICE_ACCEPTOR_VARIANT	AFR
818	Intracranial hemorrhage (injury)	injuries & poisonings	rs5023077	FBRSL1	12	133141973	T	C	C	1.10723	0.0801341	0.946299	1.29553	0.203674	0.951463	1	331	115815	-0.090901	1.5172e-06	A2_Trans	CODING_TRANSCRIPT_INTRON_VARIANT	AFR
586	Other disorders of the kidney and ureters	genitourinary	rs2924480	ELF5	11	34529831	T	C	C	1.02887	0.0223896	0.984696	1.07502	0.203682	0.951463	1	8086	100315	-0.11648	2.817e-07	A2_Trans	CODING_TRANSCRIPT_INTRON_VARIANT	AFR
627.2	Symptomatic menopause	genitourinary	rs12660421	FOXP4-AS1	6	41488378	G	A	A	0.918247	0.0670973	0.805094	1.0473	0.203687	0.951463	1	1723	111975	0.35506	1.1424e-09	A2_Trans	DOWNSTREAM_GENE_VARIANT	AFR
360	Disorders of the globe	sense organs	rs7671107	LOC101929161	4	25449225	G	A	A	0.921247	0.0645328	0.811794	1.04546	0.203697	0.951463	1	914	115121	-0.064456	1.0803e-06	B2_trans	INTERGENIC_VARIANT	AFR
611.3	Lump or mass in breast	genitourinary	rs12259804	PLEKHS1	10	115573378	T	C	C	0.797412	0.178103	0.562447	1.13054	0.203699	0.951463	1	2676	110838	-0.27547	4.8674e-08	A2_Trans	INTERGENIC_VARIANT	AFR
724.1	Disorders of sacrum	musculoskeletal	rs9367106	LOC100505711	6	41483390	G	C	C	1.1358	0.100181	0.933314	1.38221	0.203705	0.951463	1	982	115021	0.20225	3.4038e-11	B2_trans	INTERGENIC_VARIANT	AFR
716.2	Unspecified monoarthritis	musculoskeletal	rs34488998	NKAIN3	8	63408372	G	A	A	1.44208	0.288024	0.820016	2.53604	0.20372	0.951463	1	1390	114653	0.1355	3.4644e-06	B2_trans	CODING_TRANSCRIPT_INTRON_VARIANT	AFR
041.12	Methicillin resistant Staphylococcus aureus	infectious diseases	rs13179014	SPEF2	5	35693227	A	C	C	1.08333	0.0629761	0.957539	1.22565	0.203733	0.951463	1	1438	114318	-0.061249	6.1057e-07	B2_trans	CODING_TRANSCRIPT_INTRON_VARIANT	AFR
480.11	Pneumococcal pneumonia	respiratory	rs10774671	OAS1	12	113357193	G	A	A	1.09827	0.0737537	0.950455	1.26908	0.203734	0.951463	1	1086	115203	0.12569	3.6032e-11	A2_Trans	SPLICE_ACCEPTOR_VARIANT	AFR
522.1	Pulpitis and necrosis of tooth pulp	digestive	rs10774679	OAS3	12	113374748	C	T	T	0.97134	0.0228789	0.928746	1.01589	0.203738	0.951463	1	5247	106765	0.075824	4.6954e-12	B2_trans	UPSTREAM_GENE_VARIANT	AFR
707.2	Chronic ulcer of leg or foot	dermatologic	rs76073397	MIR548H2	16	11386452	T	C	C	0.87862	0.101814	0.719676	1.07267	0.20374	0.951463	1	2220	110432	0.14454	9.6663e-07	A2_Trans,B2_trans	INTERGENIC_VARIANT	AFR
794	Abnormal results of other function studies (bladder, pancreas, placenta, spleen, etc)	symptoms	rs76073397	MIR548H2	16	11386452	T	C	C	1.52536	0.332214	0.795409	2.92518	0.203745	0.951463	1	1798	114631	0.14454	9.6663e-07	A2_Trans,B2_trans	INTERGENIC_VARIANT	AFR
189.12	Malignant neoplasm of renal pelvis	neoplasms	rs35508621	LZTFL1	3	45880481	T	C	C	0.484667	0.5699	0.158615	1.48096	0.20376	0.951463	1	299	116134	0.38931	6.0917e-89	B2_trans	CODING_TRANSCRIPT_INTRON_VARIANT	AFR
338.1	Acute pain	neurological	rs78313563	ESS2	22	19136365	G	A	A	0.921203	0.0645798	0.81168	1.0455	0.203762	0.951463	1	11098	100216	0.40873	6.5914e-07	A2_Trans	UPSTREAM_GENE_VARIANT	AFR
426.2	Atrioventricular [AV] block	circulatory system	rs11702230	LOC101928126	21	35377591	C	T	T	1.12302	0.0912947	0.939027	1.34307	0.203777	0.951463	1	2533	111587	0.099731	3.223e-09	B2_trans	INTERGENIC_VARIANT	AFR
627	Menopausal and postmenopausal disorders	genitourinary	rs13179014	SPEF2	5	35693227	A	C	C	0.950295	0.0401167	0.878438	1.02803	0.203778	0.951463	1	2092	110002	-0.061249	6.1057e-07	B2_trans	CODING_TRANSCRIPT_INTRON_VARIANT	AFR
580	Nephritis; nephrosis; renal sclerosis	genitourinary	rs12567716	FOXD2	1	48197570	T	C	C	1.08394	0.063424	0.957235	1.22742	0.20378	0.951463	1	2107	112096	-0.090753	1.4878e-06	B2_trans	INTERGENIC_VARIANT	AFR
360	Disorders of the globe	sense organs	rs581342	LMNA	1	156095466	T	C	C	1.07791	0.0590336	0.960135	1.21013	0.203787	0.951463	1	914	115121	0.090245	2.6355e-07	B2_trans	CODING_TRANSCRIPT_INTRON_VARIANT	AFR
528	Diseases of the oral soft tissues, excluding lesions specific for gingiva and tongue	digestive	rs12567716	FOXD2	1	48197570	T	C	C	1.07018	0.0533712	0.963888	1.18819	0.20379	0.951463	1	6656	106440	-0.090753	1.4878e-06	B2_trans	INTERGENIC_VARIANT	AFR
696.42	Psoriatic arthropathy	dermatologic	rs9461128	TMEM14B	6	10753875	T	C	C	0.866267	0.112971	0.69421	1.08097	0.203803	0.951463	1	121	116347	0.13046	3.4269e-06	B2_trans	CODING_TRANSCRIPT_INTRON_VARIANT	AFR
740.11	Osteoarthrosis, localized, primary	musculoskeletal	rs7605877	FOXI3	2	88559025	T	C	C	0.98529	0.0116617	0.963025	1.00807	0.203805	0.951463	1	10512	86037	-0.071053	3.3369e-06	B2_trans	INTERGENIC_VARIANT	AFR
276.1	Electrolyte imbalance	endocrine/metabolic	rs5023077	FBRSL1	12	133141973	T	C	C	0.980782	0.0152707	0.951862	1.01058	0.203813	0.951463	1	11379	88584	-0.090901	1.5172e-06	A2_Trans	CODING_TRANSCRIPT_INTRON_VARIANT	AFR
442.8	Aneurysm of other specified artery	circulatory system	rs10774671	OAS1	12	113357193	G	A	A	1.12787	0.0946916	0.936822	1.35788	0.203816	0.951463	1	386	116056	0.12569	3.6032e-11	A2_Trans	SPLICE_ACCEPTOR_VARIANT	AFR
556.11	Angiodysplasia of intestine (without mention of hemorrhage)	digestive	rs467843	TRAPPC13	5	64945715	A	G	G	1.14291	0.105123	0.930105	1.40441	0.203838	0.951463	1	514	115951	-0.089724	1.7259e-06	A2_Trans	CODING_TRANSCRIPT_INTRON_VARIANT	AFR
374	Other disorders of eyelids	sense organs	rs2924480	ELF5	11	34529831	T	C	C	1.03842	0.0296723	0.979754	1.1006	0.203853	0.951463	1	4479	107751	-0.11648	2.817e-07	A2_Trans	CODING_TRANSCRIPT_INTRON_VARIANT	AFR
380.4	Impacted cerumen	sense organs	rs9497053	UTRN	6	145026256	G	A	A	1.0204	0.0158963	0.989102	1.0527	0.203855	0.951463	1	9278	97385	-0.064841	1.0064e-06	B2_trans	CODING_TRANSCRIPT_INTRON_VARIANT	AFR
496.2	Chronic bronchitis	respiratory	rs12809318	FBRSL1	12	133140840	T	C	C	1.03183	0.0246586	0.983146	1.08292	0.203855	0.951463	1	4675	107115	-0.062781	9.5289e-09	B2_trans	CODING_TRANSCRIPT_INTRON_VARIANT	AFR
241.2	Nontoxic multinodular goiter	endocrine/metabolic	rs60869999	MYO1C	17	1390948	A	T	T	1.05925	0.0452998	0.969256	1.1576	0.203856	0.951463	1	1128	113137	0.059541	2.9039e-06	B2_trans	CODING_TRANSCRIPT_INTRON_VARIANT	AFR
227	Benign neoplasm of other endocrine glands and related structures	neoplasms	rs9268576	HLA-DRA	6	32395641	T	C	C	1.06653	0.0506919	0.96566	1.17794	0.203857	0.951463	1	986	113693	0.095134	9.9752e-07	B2_trans	INTERGENIC_VARIANT	AFR
371.3	Inflammation of eyelids	sense organs	rs9497053	UTRN	6	145026256	G	A	A	1.02119	0.0165067	0.988684	1.05477	0.203901	0.951463	1	9718	97898	-0.064841	1.0064e-06	B2_trans	CODING_TRANSCRIPT_INTRON_VARIANT	AFR
276.6	Fluid overload	endocrine/metabolic	rs67579710	THBS3	1	155173527	G	A	A	1.05815	0.044491	0.969789	1.15457	0.203918	0.951463	1	2051	113235	-0.10348	1.0252e-09	B2_trans	CODING_TRANSCRIPT_INTRON_VARIANT	AFR
472	Chronic pharyngitis and nasopharyngitis	respiratory	rs55654108	PDCL3P4	3	101425703	A	G	G	1.02986	0.0231586	0.984159	1.07768	0.203919	0.951463	1	7069	104275	-0.05662	1.0636e-06	B2_trans	INTERGENIC_VARIANT	AFR
698	Pruritus and related conditions	dermatologic	rs77534576	DLX4	17	47940666	C	T	T	1.20689	0.148014	0.902977	1.61308	0.203924	0.951463	1	7416	104960	0.20794	1.7585e-10	B2_trans	INTERGENIC_VARIANT	AFR
727.6	Rupture of tendon, nontraumatic	musculoskeletal	rs8052423	SLC22A31	16	89269178	G	T	T	0.960755	0.0315142	0.903208	1.02197	0.203937	0.951463	1	2277	110993	0.13037	1.0019e-06	A2_Trans	UPSTREAM_GENE_VARIANT	AFR
157	Pancreatic cancer	neoplasms	rs13179014	SPEF2	5	35693227	A	C	C	0.879875	0.100739	0.722224	1.07194	0.203954	0.951463	1	226	116036	-0.061249	6.1057e-07	B2_trans	CODING_TRANSCRIPT_INTRON_VARIANT	AFR
185	Cancer of prostate	neoplasms	rs9367106	LOC100505711	6	41483390	G	C	C	0.967342	0.026137	0.919035	1.01819	0.203957	0.951463	1	1602	101442	0.20225	3.4038e-11	B2_trans	INTERGENIC_VARIANT	AFR
969	Poisoning by psychotropic agents	injuries & poisonings	rs72711165	TMEM65	8	125336564	T	C	C	1.17541	0.127223	0.916004	1.50828	0.203958	0.951463	1	1343	114434	0.18279	6.0907e-07	B2_trans	CODING_TRANSCRIPT_INTRON_VARIANT	AFR
575.8	Other disorders of biliary tract	digestive	rs9268576	HLA-DRA	6	32395641	T	C	C	1.14567	0.10705	0.928835	1.41313	0.203963	0.951463	1	715	115536	0.095134	9.9752e-07	B2_trans	INTERGENIC_VARIANT	AFR
433.12	Cerebral atherosclerosis	circulatory system	rs111783124	LOC101928126	21	35362848	G	A	A	0.700538	0.280173	0.404527	1.21315	0.203975	0.951463	1	831	115493	0.13532	2.1558e-07	A2_Trans	INTERGENIC_VARIANT	AFR
364.2	Corneal edema	sense organs	rs111837807	CCHCR1	6	31121232	T	C	C	1.20721	0.14824	0.902817	1.61423	0.203978	0.951463	1	410	115858	0.20363	2.152e-11	A2_Trans,B2_trans	CODING_TRANSCRIPT_INTRON_VARIANT	AFR
255.21	Glucocorticoid deficiency	endocrine/metabolic	rs34488998	NKAIN3	8	63408372	G	A	A	0.382987	0.755593	0.0871007	1.68401	0.204013	0.951463	1	321	116031	0.1355	3.4644e-06	B2_trans	CODING_TRANSCRIPT_INTRON_VARIANT	AFR
414.2	ASCVD	circulatory system	rs11085727	TYK2	19	10466123	C	T	T	1.16269	0.118671	0.921406	1.46716	0.204013	0.951463	1	707	115644	0.17253	2.3333e-18	A2_Trans,B2_trans	CODING_TRANSCRIPT_INTRON_VARIANT	AFR
525.1	Loss of teeth or edentulism	digestive	rs8080583	KANSL1	17	44162597	C	A	A	0.984727	0.0121173	0.961616	1.00839	0.204026	0.951463	1	6366	89115	-0.12662	2.0785e-08	A2_Trans	CODING_TRANSCRIPT_INTRON_VARIANT	AFR
250.12	Type 1 diabetes with renal manifestations	endocrine/metabolic	rs13050728	IFNAR2	21	34615210	T	C	C	0.890448	0.0913582	0.744465	1.06506	0.204061	0.951463	1	422	115902	-0.10657	4.0686e-21	B2_trans,A2_Trans	CODING_TRANSCRIPT_INTRON_VARIANT	AFR
276.41	Acidosis	endocrine/metabolic	rs1250993	LOC101929525	10	81399565	C	G	G	0.960754	0.0315232	0.903191	1.02199	0.204062	0.951463	1	4068	109494	0.12403	5.3767e-08	A2_Trans	INTERGENIC_VARIANT	AFR
540.1	Appendicitis	digestive	rs67959919	LZTFL1	3	45871908	G	A	A	0.715482	0.26361	0.426789	1.19946	0.204066	0.951463	1	277	115630	0.59355	1.6043e-80	A2_Trans	CODING_TRANSCRIPT_INTRON_VARIANT	AFR
270.2	Disorders of amino-acid metabolism	endocrine/metabolic	rs2924480	ELF5	11	34529831	T	C	C	0.904555	0.0789825	0.774828	1.056	0.204067	0.951463	1	1158	114941	-0.11648	2.817e-07	A2_Trans	CODING_TRANSCRIPT_INTRON_VARIANT	AFR
586.4	Stricture/obstruction of ureter	genitourinary	rs9497053	UTRN	6	145026256	G	A	A	0.920533	0.0651968	0.810109	1.04601	0.204069	0.951463	1	896	115239	-0.064841	1.0064e-06	B2_trans	CODING_TRANSCRIPT_INTRON_VARIANT	AFR
731.1	Osteitis deformans [Paget's disease of bone]	musculoskeletal	rs2284028	NCF4	22	37265172	A	C	C	1.12179	0.090493	0.939472	1.33949	0.204088	0.951463	1	124	116204	0.31271	4.1737e-06	A2_Trans	CODING_TRANSCRIPT_INTRON_VARIANT	AFR
378.1	Strabismus (not specified as paralytic)	sense organs	rs62200027	CASC20	20	6469515	G	A	A	1.0687	0.0523191	0.964545	1.18411	0.204089	0.951463	1	1428	113556	-0.053006	3.3456e-06	B2_trans,A2_Trans	NON_CODING_TRANSCRIPT_INTRON_VARIANT	AFR
512.9	Other dyspnea	respiratory	rs55654108	PDCL3P4	3	101425703	A	G	G	0.981638	0.0145935	0.953958	1.01012	0.204107	0.951463	1	16868	84280	-0.05662	1.0636e-06	B2_trans	INTERGENIC_VARIANT	AFR
418.1	Precordial pain	circulatory system	rs915823	TMPRSS2	21	42851454	A	C	C	0.888965	0.0926803	0.741302	1.06604	0.204111	0.951463	1	2211	113905	-0.066039	1.6687e-06	B2_trans	CODING_TRANSCRIPT_INTRON_VARIANT	AFR
430.3	Subdural hemorrhage	circulatory system	rs8052423	SLC22A31	16	89269178	G	T	T	1.10836	0.0810155	0.945628	1.2991	0.204121	0.951463	1	240	115963	0.13037	1.0019e-06	A2_Trans	UPSTREAM_GENE_VARIANT	AFR
741	Symptoms and disorders of the joints	musculoskeletal	rs13050728	IFNAR2	21	34615210	T	C	C	0.980887	0.0151971	0.952102	1.01054	0.204144	0.951463	1	14783	85967	-0.10657	4.0686e-21	B2_trans,A2_Trans	CODING_TRANSCRIPT_INTRON_VARIANT	AFR
735.23	Hallux rigidus	musculoskeletal	rs915823	TMPRSS2	21	42851454	A	C	C	0.948478	0.0416571	0.874116	1.02917	0.204154	0.951463	1	1818	112166	-0.066039	1.6687e-06	B2_trans	CODING_TRANSCRIPT_INTRON_VARIANT	AFR
704.2	Hirsutism	dermatologic	rs732990	CIB4	2	26842146	C	G	G	0.904195	0.0793133	0.774017	1.05627	0.204162	0.951463	1	255	115972	0.056389	5.6358e-07	B2_trans	CODING_TRANSCRIPT_INTRON_VARIANT	AFR
080	Postoperative infection	infectious diseases	rs9497053	UTRN	6	145026256	G	A	A	0.943183	0.0460666	0.861756	1.03231	0.204163	0.951463	1	1633	113967	-0.064841	1.0064e-06	B2_trans	CODING_TRANSCRIPT_INTRON_VARIANT	AFR
418	Nonspecific chest pain	circulatory system	rs67959919	LZTFL1	3	45871908	G	A	A	0.949891	0.0404862	0.877429	1.02834	0.204169	0.951463	1	16209	61060	0.59355	1.6043e-80	A2_Trans	CODING_TRANSCRIPT_INTRON_VARIANT	AFR
270.32	Paraproteinemia	endocrine/metabolic	rs622568	SEC61G	7	54647894	A	C	C	1.04633	0.0356702	0.975679	1.1221	0.204194	0.951463	1	474	114433	0.11965	2.6006e-06	A2_Trans	INTERGENIC_VARIANT	AFR
364	Corneal opacity and other disorders of cornea	sense organs	rs1878527	ANKRD30BL	2	133056313	T	C	C	0.953988	0.0370999	0.887082	1.02594	0.204208	0.951463	1	3302	110903	-0.077457	2.0215e-06	B2_trans	INTERGENIC_VARIANT	AFR
535	Gastritis and duodenitis	digestive	rs3746539	PTPRT	20	40702071	G	A	A	0.972821	0.0217032	0.932307	1.0151	0.204216	0.951463	1	9719	99518	0.05405	1.7723e-06	B2_trans	THREE_PRIME_UTR_EXON_VARIANT	AFR
601.4	Balanoposthitis	genitourinary	rs495828	ABO	9	136154867	G	T	T	0.900839	0.0822514	0.766717	1.05842	0.204219	0.951463	1	1319	114660	-0.13432	6.5649e-10	A2_Trans	UPSTREAM_GENE_VARIANT	AFR
771.2	Cramp of limb	symptoms	rs60869999	MYO1C	17	1390948	A	T	T	0.915028	0.0699443	0.797807	1.04947	0.204233	0.951463	1	2996	112615	0.059541	2.9039e-06	B2_trans	CODING_TRANSCRIPT_INTRON_VARIANT	AFR
159	Malignant neoplasm of other and ill-defined sites within the digestive organs and peritoneum	neoplasms	rs34488998	NKAIN3	8	63408372	G	A	A	1.52231	0.331007	0.7957	2.91244	0.204246	0.951463	1	497	115724	0.1355	3.4644e-06	B2_trans	CODING_TRANSCRIPT_INTRON_VARIANT	AFR
189.2	Cancer of bladder	neoplasms	rs55654108	PDCL3P4	3	101425703	A	G	G	1.06488	0.0495165	0.966391	1.17341	0.204248	0.951463	1	744	114824	-0.05662	1.0636e-06	B2_trans	INTERGENIC_VARIANT	AFR
751.21	Cystic kidney disease	congenital anomalies	rs10774671	OAS1	12	113357193	G	A	A	0.954596	0.0366031	0.888511	1.0256	0.204265	0.951463	1	2119	112957	0.12569	3.6032e-11	A2_Trans	SPLICE_ACCEPTOR_VARIANT	AFR
536.3	Gastroparesis	digestive	rs1405655	NR1H2	19	50882619	T	C	C	1.06832	0.0520648	0.964682	1.18309	0.204318	0.951463	1	723	115139	0.075181	1.1208e-11	B2_trans,A2_Trans	CODING_TRANSCRIPT_INTRON_VARIANT	AFR
907	Injuries to the nervous system	injuries & poisonings	rs2924480	ELF5	11	34529831	T	C	C	1.06598	0.0503357	0.965834	1.17651	0.204319	0.951463	1	2261	112901	-0.11648	2.817e-07	A2_Trans	CODING_TRANSCRIPT_INTRON_VARIANT	AFR
440.21	Atherosclerosis of native arteries of the extremities with ulceration or gangrene	circulatory system	rs9497053	UTRN	6	145026256	G	A	A	0.937734	0.0506493	0.849116	1.0356	0.204334	0.951463	1	589	115193	-0.064841	1.0064e-06	B2_trans	CODING_TRANSCRIPT_INTRON_VARIANT	AFR
380.4	Impacted cerumen	sense organs	rs505922	ABO	9	136149229	T	C	C	1.02011	0.0156844	0.989226	1.05195	0.204339	0.951463	1	9278	97385	-0.099884	2.0889e-20	B2_trans	CODING_TRANSCRIPT_INTRON_VARIANT	AFR
530.11	GERD	digestive	rs111837807	CCHCR1	6	31121232	T	C	C	0.973995	0.0207595	0.93516	1.01444	0.204341	0.951463	1	11245	65176	0.20363	2.152e-11	A2_Trans,B2_trans	CODING_TRANSCRIPT_INTRON_VARIANT	AFR
729.1	Rheumatism, unspecified and fibrositis	musculoskeletal	rs10086829	COL14A1	8	121149129	G	A	A	0.88041	0.100349	0.723216	1.07177	0.204356	0.951463	1	401	115857	-0.097352	3.8599e-06	A2_Trans	FIVE_PRIME_UTR_INTRON_VARIANT	AFR
704	Diseases of hair and hair follicles	dermatologic	rs60305836	CDH8	16	61709381	A	C	C	1.02776	0.0215739	0.985208	1.07215	0.204372	0.951463	1	7501	101950	0.086719	1.1846e-06	B2_trans	CODING_TRANSCRIPT_INTRON_VARIANT	AFR
346.1	Nonspecific abnormal findings on radiological and other examination of skull and head	neurological	rs67959919	LZTFL1	3	45871908	G	A	A	0.525999	0.506209	0.195029	1.41863	0.204386	0.951463	1	1435	114966	0.59355	1.6043e-80	A2_Trans	CODING_TRANSCRIPT_INTRON_VARIANT	AFR
703	Diseases of nail, NOS	dermatologic	rs505922	ABO	9	136149229	T	C	C	1.01913	0.0149359	0.989733	1.04941	0.204439	0.951463	1	8269	97083	-0.099884	2.0889e-20	B2_trans	CODING_TRANSCRIPT_INTRON_VARIANT	AFR
540	Appendiceal conditions	digestive	rs2284028	NCF4	22	37265172	A	C	C	1.07813	0.0592809	0.959867	1.21096	0.204439	0.951463	1	340	115519	0.31271	4.1737e-06	A2_Trans	CODING_TRANSCRIPT_INTRON_VARIANT	AFR
580.31	Nephritis and nephropathy in diseases classified elsewhere	genitourinary	rs721917	SFTPD	10	81706324	A	G	G	1.0602	0.046066	0.96867	1.16038	0.204452	0.951463	1	994	114700	0.055247	2.0819e-07	B2_trans	SYNONYMOUS_VARIANT	AFR
464	Acute sinusitis	respiratory	rs7605877	FOXI3	2	88559025	T	C	C	0.977595	0.0178568	0.943972	1.01242	0.204458	0.951463	1	12326	96913	-0.071053	3.3369e-06	B2_trans	INTERGENIC_VARIANT	AFR
585.2	Renal failure NOS	genitourinary	rs6869036	MGAT1	5	180223327	C	T	T	1.09332	0.0703127	0.952574	1.25487	0.204463	0.951463	1	2635	110920	0.25536	1.7578e-06	A2_Trans	FIVE_PRIME_UTR_INTRON_VARIANT	AFR
041.8	H. pylori	infectious diseases	rs72655853	SBSPON	8	73985608	A	G	G	1.16508	0.120413	0.920156	1.4752	0.204476	0.951463	1	2852	111637	0.22523	8.3915e-07	A2_Trans	CODING_TRANSCRIPT_INTRON_VARIANT	AFR
375.2	Epiphora	sense organs	rs7089827	TFAM	10	60157611	C	T	T	1.09485	0.0714145	0.951845	1.25934	0.204484	0.951463	1	752	115427	-0.14471	2.0338e-06	A2_Trans	THREE_PRIME_UTR_EXON_VARIANT	AFR
379.9	Pain, swelling or discharge of eye	sense organs	rs35705950	MUC5B	11	1241221	G	T	T	0.851824	0.126391	0.664915	1.09127	0.204484	0.951463	1	6260	108529	-0.11177	1.2224e-08	B2_trans,A2_Trans	UPSTREAM_GENE_VARIANT	AFR
379.2	Disorders of vitreous body	sense organs	rs9268576	HLA-DRA	6	32395641	T	C	C	1.0344	0.0266571	0.981746	1.08988	0.204495	0.951463	1	7042	101457	0.095134	9.9752e-07	B2_trans	INTERGENIC_VARIANT	AFR
857	Mechanical complication of unspecified genitourinary device, implant, and graft	injuries & poisonings	rs10774671	OAS1	12	113357193	G	A	A	1.07211	0.0548753	0.962783	1.19385	0.204508	0.951463	1	1032	114947	0.12569	3.6032e-11	A2_Trans	SPLICE_ACCEPTOR_VARIANT	AFR
912	Insect bite	injuries & poisonings	rs7089827	TFAM	10	60157611	C	T	T	0.940513	0.0483373	0.8555	1.03397	0.204516	0.951463	1	4020	111521	-0.14471	2.0338e-06	A2_Trans	THREE_PRIME_UTR_EXON_VARIANT	AFR
522.5	Periapical abscess	digestive	rs35508621	LZTFL1	3	45880481	T	C	C	1.17224	0.125249	0.917072	1.4984	0.204518	0.951463	1	6363	107984	0.38931	6.0917e-89	B2_trans	CODING_TRANSCRIPT_INTRON_VARIANT	AFR
733.9	Chondromalacia	musculoskeletal	rs2284028	NCF4	22	37265172	A	C	C	1.11809	0.0879801	0.941	1.32852	0.204527	0.951463	1	992	115319	0.31271	4.1737e-06	A2_Trans	CODING_TRANSCRIPT_INTRON_VARIANT	AFR
785	Abdominal pain	symptoms	rs12259804	PLEKHS1	10	115573378	T	C	C	1.08006	0.060703	0.958905	1.21651	0.204556	0.951463	1	17162	71769	-0.27547	4.8674e-08	A2_Trans	INTERGENIC_VARIANT	AFR
1089	NA	NA	rs77534576	DLX4	17	47940666	C	T	T	1.35606	0.240088	0.847065	2.17092	0.204568	0.951463	1	398	114816	0.20794	1.7585e-10	B2_trans	INTERGENIC_VARIANT	AFR
530.12	Ulcer of esophagus	digestive	rs9497053	UTRN	6	145026256	G	A	A	0.882461	0.0985623	0.727444	1.07051	0.204569	0.951463	1	498	115939	-0.064841	1.0064e-06	B2_trans	CODING_TRANSCRIPT_INTRON_VARIANT	AFR
729.1	Rheumatism, unspecified and fibrositis	musculoskeletal	rs72655853	SBSPON	8	73985608	A	G	G	0.633809	0.35948	0.313306	1.28218	0.204613	0.951463	1	401	115857	0.22523	8.3915e-07	A2_Trans	CODING_TRANSCRIPT_INTRON_VARIANT	AFR
320	Meningitis	neurological	rs11234800	ME3	11	86479407	G	C	C	0.675552	0.309212	0.368517	1.2384	0.20463	0.951463	1	337	116046	-0.077173	3.0702e-06	B2_trans	INTERGENIC_VARIANT	AFR
259	Other endocrine disorders	endocrine/metabolic	rs6869036	MGAT1	5	180223327	C	T	T	1.31013	0.212958	0.863065	1.98877	0.20464	0.951463	1	923	115465	0.25536	1.7578e-06	A2_Trans	FIVE_PRIME_UTR_INTRON_VARIANT	AFR
703	Diseases of nail, NOS	dermatologic	rs2924480	ELF5	11	34529831	T	C	C	1.02505	0.0195083	0.9866	1.06501	0.204649	0.951463	1	8269	97083	-0.11648	2.817e-07	A2_Trans	CODING_TRANSCRIPT_INTRON_VARIANT	AFR
522.5	Periapical abscess	digestive	rs67959919	LZTFL1	3	45871908	G	A	A	1.16625	0.121252	0.919562	1.47911	0.204668	0.951463	1	6363	107984	0.59355	1.6043e-80	A2_Trans	CODING_TRANSCRIPT_INTRON_VARIANT	AFR
253.2	Pituitary hypofunction	endocrine/metabolic	rs9461128	TMEM14B	6	10753875	T	C	C	1.13463	0.0995841	0.933444	1.37918	0.204673	0.951463	1	163	116240	0.13046	3.4269e-06	B2_trans	CODING_TRANSCRIPT_INTRON_VARIANT	AFR
604.1	Redundant prepuce and phimosis/BXO	genitourinary	rs111837807	CCHCR1	6	31121232	T	C	C	0.887148	0.094409	0.737284	1.06747	0.204674	0.951463	1	897	114452	0.20363	2.152e-11	A2_Trans,B2_trans	CODING_TRANSCRIPT_INTRON_VARIANT	AFR
705	Disorders of sweat glands	dermatologic	rs581342	LMNA	1	156095466	T	C	C	0.955198	0.03614	0.889879	1.02531	0.204692	0.951463	1	2367	112618	0.090245	2.6355e-07	B2_trans	CODING_TRANSCRIPT_INTRON_VARIANT	AFR
727.2	Bursitis disorders	musculoskeletal	rs9461128	TMEM14B	6	10753875	T	C	C	0.950234	0.0402483	0.878155	1.02823	0.204692	0.951463	1	3716	111323	0.13046	3.4269e-06	B2_trans	CODING_TRANSCRIPT_INTRON_VARIANT	AFR
747.1	Cardiac congenital anomalies	congenital anomalies	rs34488998	NKAIN3	8	63408372	G	A	A	0.518965	0.517168	0.188332	1.43005	0.204694	0.951463	1	1005	115164	0.1355	3.4644e-06	B2_trans	CODING_TRANSCRIPT_INTRON_VARIANT	AFR
530.14	Reflux esophagitis	digestive	rs72655853	SBSPON	8	73985608	A	G	G	0.858429	0.120364	0.678033	1.08682	0.20471	0.951463	1	3835	110083	0.22523	8.3915e-07	A2_Trans	CODING_TRANSCRIPT_INTRON_VARIANT	AFR
574.3	Cholecystitis without cholelithiasis	digestive	rs72655853	SBSPON	8	73985608	A	G	G	0.780336	0.19557	0.531878	1.14486	0.20471	0.951463	1	878	114668	0.22523	8.3915e-07	A2_Trans	CODING_TRANSCRIPT_INTRON_VARIANT	AFR
174	Breast cancer	neoplasms	rs75505823	LRP1	12	57540956	G	T	T	0.66906	0.316883	0.359529	1.24508	0.204715	0.951463	1	403	115323	-0.20852	3.0745e-06	A2_Trans	CODING_TRANSCRIPT_INTRON_VARIANT	AFR
573.5	Jaundice (not of newborn)	digestive	rs505922	ABO	9	136149229	T	C	C	1.09437	0.0711109	0.951994	1.25804	0.204748	0.951463	1	804	115444	-0.099884	2.0889e-20	B2_trans	CODING_TRANSCRIPT_INTRON_VARIANT	AFR
241.1	Nontoxic uninodular goiter	endocrine/metabolic	rs11234800	ME3	11	86479407	G	C	C	0.906079	0.0777743	0.777973	1.05528	0.204749	0.951463	1	1615	111412	-0.077173	3.0702e-06	B2_trans	INTERGENIC_VARIANT	AFR
374.1	Ectropion or entropion	sense organs	rs1453205	LOC101928196	2	19901073	C	T	T	0.934406	0.0535003	0.841387	1.03771	0.204758	0.951463	1	1125	114755	0.096992	3.6368e-06	A2_Trans	INTERGENIC_VARIANT	AFR
332	Parkinson's disease	neurological	rs1250993	LOC101929525	10	81399565	C	G	G	1.09357	0.0705371	0.952366	1.2557	0.204779	0.951463	1	341	115718	0.12403	5.3767e-08	A2_Trans	INTERGENIC_VARIANT	AFR
453	Chronic venous hypertension	circulatory system	rs8080583	KANSL1	17	44162597	C	A	A	0.921257	0.0646791	0.811569	1.04577	0.204779	0.951463	1	398	115668	-0.12662	2.0785e-08	A2_Trans	CODING_TRANSCRIPT_INTRON_VARIANT	AFR
1010	NA	NA	rs13050728	IFNAR2	21	34615210	T	C	C	0.964924	0.0281584	0.913113	1.01967	0.204786	0.951463	1	5354	4372	-0.10657	4.0686e-21	B2_trans,A2_Trans	CODING_TRANSCRIPT_INTRON_VARIANT	AFR
715.2	Ankylosing spondylitis	musculoskeletal	rs75505823	LRP1	12	57540956	G	T	T	0.381498	0.759964	0.0860221	1.6919	0.204791	0.951463	1	192	116244	-0.20852	3.0745e-06	A2_Trans	CODING_TRANSCRIPT_INTRON_VARIANT	AFR
371.1	Uveitis, noninfectious or NOS	sense organs	rs9367106	LOC100505711	6	41483390	G	C	C	1.06273	0.0479827	0.967343	1.16753	0.204798	0.951463	1	1520	112066	0.20225	3.4038e-11	B2_trans	INTERGENIC_VARIANT	AFR
702.1	Actinic keratosis	dermatologic	rs34488998	NKAIN3	8	63408372	G	A	A	0.0378098	2.58301	0.000239302	5.97396	0.204807	0.951463	1	1017	115454	0.1355	3.4644e-06	B2_trans	CODING_TRANSCRIPT_INTRON_VARIANT	AFR
504	Other alveolar and parietoalveolar pneumonopathy	respiratory	rs60305836	CDH8	16	61709381	A	C	C	1.08968	0.0677368	0.954208	1.2444	0.204809	0.951463	1	699	115311	0.086719	1.1846e-06	B2_trans	CODING_TRANSCRIPT_INTRON_VARIANT	AFR
588.2	Secondary hyperparathyroidism (of renal origin)	genitourinary	rs10774679	OAS3	12	113374748	C	T	T	0.96364	0.0292107	0.910019	1.02042	0.204815	0.951463	1	1055	112791	0.075824	4.6954e-12	B2_trans	UPSTREAM_GENE_VARIANT	AFR
947	Urticaria	dermatologic	rs915823	TMPRSS2	21	42851454	A	C	C	0.942458	0.0467402	0.859957	1.03287	0.204815	0.951463	1	3448	111081	-0.066039	1.6687e-06	B2_trans	CODING_TRANSCRIPT_INTRON_VARIANT	AFR
401.1	Essential hypertension	circulatory system	rs7960611	CLEC1A	12	10230416	G	A	A	0.981431	0.0147832	0.953402	1.01028	0.204838	0.951463	1	5113	23592	-0.1584	3.3086e-07	A2_Trans	CODING_TRANSCRIPT_INTRON_VARIANT	AFR
327.1	Hypersomnia	neurological	rs581342	LMNA	1	156095466	T	C	C	0.941001	0.0479644	0.85657	1.03375	0.204859	0.951463	1	3159	112553	0.090245	2.6355e-07	B2_trans	CODING_TRANSCRIPT_INTRON_VARIANT	AFR
536	Disorders of function of stomach	digestive	rs67959919	LZTFL1	3	45871908	G	A	A	1.12713	0.0943926	0.936755	1.35619	0.204861	0.951463	1	5856	106786	0.59355	1.6043e-80	A2_Trans	CODING_TRANSCRIPT_INTRON_VARIANT	AFR
379.5	Disorders of iris and ciliary body	sense organs	rs10774679	OAS3	12	113374748	C	T	T	1.06215	0.0475624	0.967615	1.16593	0.204868	0.951463	1	1376	114269	0.075824	4.6954e-12	B2_trans	UPSTREAM_GENE_VARIANT	AFR
523.31	Acute periodontitis	digestive	rs8052423	SLC22A31	16	89269178	G	T	T	1.02302	0.017948	0.987654	1.05964	0.204873	0.951463	1	7219	98382	0.13037	1.0019e-06	A2_Trans	UPSTREAM_GENE_VARIANT	AFR
949	Allergies, other	injuries & poisonings	rs766826	ELF5	11	34528766	C	T	T	0.962998	0.0297404	0.908469	1.0208	0.204876	0.951463	1	6885	105821	-0.082134	1.155e-11	B2_trans	CODING_TRANSCRIPT_INTRON_VARIANT	AFR
420.3	Endocarditis	circulatory system	rs76423999	SLC12A7	5	1098067	T	A	A	0.852566	0.125815	0.666245	1.09099	0.204879	0.951463	1	1115	114877	0.18412	3.8813e-07	A2_Trans	CODING_TRANSCRIPT_INTRON_VARIANT	AFR
638	NA	NA	rs3746539	PTPRT	20	40702071	G	A	A	1.17805	0.129249	0.914419	1.51768	0.204882	0.951463	1	140	116295	0.05405	1.7723e-06	B2_trans	THREE_PRIME_UTR_EXON_VARIANT	AFR
792.1	Papanicolaou smear of cervix or vagina with atypical squamous cells	genitourinary	rs111837807	CCHCR1	6	31121232	T	C	C	1.14465	0.106564	0.928889	1.41052	0.204889	0.951463	1	747	115046	0.20363	2.152e-11	A2_Trans,B2_trans	CODING_TRANSCRIPT_INTRON_VARIANT	AFR
418.1	Precordial pain	circulatory system	rs67959919	LZTFL1	3	45871908	G	A	A	1.33754	0.229407	0.853167	2.0969	0.20489	0.951463	1	2211	113905	0.59355	1.6043e-80	A2_Trans	CODING_TRANSCRIPT_INTRON_VARIANT	AFR
252.1	Hyperparathyroidism	endocrine/metabolic	rs34488998	NKAIN3	8	63408372	G	A	A	1.26239	0.183805	0.880521	1.80988	0.204904	0.951463	1	1208	113640	0.1355	3.4644e-06	B2_trans	CODING_TRANSCRIPT_INTRON_VARIANT	AFR
244	Hypothyroidism	endocrine/metabolic	rs721917	SFTPD	10	81706324	A	G	G	1.02315	0.0180554	0.987578	1.06001	0.204919	0.951463	1	1995	107791	0.055247	2.0819e-07	B2_trans	SYNONYMOUS_VARIANT	AFR
429.3	Symptoms involving cardiovascular system	circulatory system	rs6869036	MGAT1	5	180223327	C	T	T	1.15751	0.115393	0.923212	1.45126	0.204947	0.951463	1	3520	112069	0.25536	1.7578e-06	A2_Trans	FIVE_PRIME_UTR_INTRON_VARIANT	AFR
701.2	Scar conditions and fibrosis of skin	dermatologic	rs111783124	LOC101928126	21	35362848	G	A	A	0.833516	0.143663	0.628967	1.10459	0.204951	0.951463	1	2970	112583	0.13532	2.1558e-07	A2_Trans	INTERGENIC_VARIANT	AFR
792.1	Papanicolaou smear of cervix or vagina with atypical squamous cells	genitourinary	rs111783124	LOC101928126	21	35362848	G	A	A	0.811939	0.164354	0.588335	1.12053	0.204951	0.951463	1	747	115046	0.13532	2.1558e-07	A2_Trans	INTERGENIC_VARIANT	AFR
297.1	Suicidal ideation	mental disorders	rs7560588	BCL11A	2	60727416	G	A	A	1.03454	0.0267864	0.981623	1.0903	0.204968	0.951463	1	3922	105430	-0.12371	2.3396e-07	A2_Trans	CODING_TRANSCRIPT_INTRON_VARIANT	AFR
529	Diseases and other conditions of the tongue	digestive	rs9896243	NSF	17	44826056	C	G	G	1.14198	0.104744	0.930039	1.40222	0.204968	0.951463	1	1187	115073	-0.13155	3.2234e-08	A2_Trans	CODING_TRANSCRIPT_INTRON_VARIANT	AFR
253	Disorders of the pituitary gland and its hypothalamic control	endocrine/metabolic	rs467843	TRAPPC13	5	64945715	A	G	G	0.952739	0.0382008	0.88401	1.02681	0.205025	0.951463	1	1294	113832	-0.089724	1.7259e-06	A2_Trans	CODING_TRANSCRIPT_INTRON_VARIANT	AFR
722.8	Postlaminectomy syndrome	musculoskeletal	rs9497053	UTRN	6	145026256	G	A	A	1.05988	0.0458839	0.96872	1.15961	0.205027	0.951463	1	747	114855	-0.064841	1.0064e-06	B2_trans	CODING_TRANSCRIPT_INTRON_VARIANT	AFR
575.2	Obstruction of bile duct	digestive	rs11702230	LOC101928126	21	35377591	C	T	T	0.645039	0.345952	0.327425	1.27075	0.205027	0.951463	1	279	116124	0.099731	3.223e-09	B2_trans	INTERGENIC_VARIANT	AFR
739	Contracture of joint	musculoskeletal	rs9501257	HLA-DPB1	6	33055355	A	G	G	1.0683	0.052136	0.964532	1.18324	0.205043	0.951463	1	1106	114799	0.17269	4.1339e-08	A2_Trans	THREE_PRIME_UTR_EXON_VARIANT	AFR
442	Other aneurysm	circulatory system	rs10086829	COL14A1	8	121149129	G	A	A	0.952616	0.0383045	0.883717	1.02689	0.205045	0.951463	1	2108	111488	-0.097352	3.8599e-06	A2_Trans	FIVE_PRIME_UTR_INTRON_VARIANT	AFR
771.1	Swelling of limb	symptoms	rs62200027	CASC20	20	6469515	G	A	A	1.05079	0.03909	0.973287	1.13446	0.205048	0.951463	1	8168	105389	-0.053006	3.3456e-06	B2_trans,A2_Trans	NON_CODING_TRANSCRIPT_INTRON_VARIANT	AFR
765	Cervical radiculitis	symptoms	rs2277732	DPP9	19	4723670	C	A	A	0.967517	0.0260577	0.919344	1.01821	0.20505	0.951463	1	6121	102343	0.11697	6.1912e-22	B2_trans,A2_Trans	FIVE_PRIME_UTR_INTRON_VARIANT	AFR
275.3	Disorders of magnesium metabolism	endocrine/metabolic	rs9367106	LOC100505711	6	41483390	G	C	C	0.92975	0.0574816	0.830688	1.04063	0.20509	0.951463	1	3096	111218	0.20225	3.4038e-11	B2_trans	INTERGENIC_VARIANT	AFR
740.2	Osteoarthrosis, generalized	musculoskeletal	rs6869036	MGAT1	5	180223327	C	T	T	1.07919	0.0601447	0.959186	1.21421	0.205111	0.951463	1	4813	107481	0.25536	1.7578e-06	A2_Trans	FIVE_PRIME_UTR_INTRON_VARIANT	AFR
367.4	NA	NA	rs67959919	LZTFL1	3	45871908	G	A	A	0.945397	0.0443142	0.86675	1.03118	0.205122	0.951463	1	18275	41412	0.59355	1.6043e-80	A2_Trans	CODING_TRANSCRIPT_INTRON_VARIANT	AFR
041.1	Staphylococcus infections	infectious diseases	rs9896243	NSF	17	44826056	C	G	G	0.939818	0.048988	0.853779	1.03453	0.205149	0.951463	1	3085	111449	-0.13155	3.2234e-08	A2_Trans	CODING_TRANSCRIPT_INTRON_VARIANT	AFR
735.21	Hammer toe (acquired)	musculoskeletal	rs12259804	PLEKHS1	10	115573378	T	C	C	0.868482	0.111293	0.698277	1.08017	0.205154	0.951463	1	3970	105464	-0.27547	4.8674e-08	A2_Trans	INTERGENIC_VARIANT	AFR
939	Atopic/contact dermatitis due to other or unspecified	dermatologic	rs76073397	MIR548H2	16	11386452	T	C	C	0.937928	0.050578	0.84941	1.03567	0.205158	0.951463	1	14789	84107	0.14454	9.6663e-07	A2_Trans,B2_trans	INTERGENIC_VARIANT	AFR
741.3	Difficulty in walking	musculoskeletal	rs12567716	FOXD2	1	48197570	T	C	C	0.952402	0.0384924	0.883193	1.02703	0.205172	0.951463	1	7371	101467	-0.090753	1.4878e-06	B2_trans	INTERGENIC_VARIANT	AFR
202.2	Non-Hodgkins lymphoma	neoplasms	rs622568	SEC61G	7	54647894	A	C	C	1.06327	0.0484217	0.966999	1.16912	0.205182	0.951463	1	518	115211	0.11965	2.6006e-06	A2_Trans	INTERGENIC_VARIANT	AFR
425.12	Other hypertrophic cardiomyopathy	circulatory system	rs12660421	FOXP4-AS1	6	41488378	G	A	A	1.25697	0.180518	0.882403	1.79053	0.205183	0.951463	1	221	116235	0.35506	1.1424e-09	A2_Trans	DOWNSTREAM_GENE_VARIANT	AFR
427.5	Arrhythmia (cardiac) NOS	circulatory system	rs10774671	OAS1	12	113357193	G	A	A	1.02255	0.0176021	0.987875	1.05844	0.205185	0.951463	1	9469	99907	0.12569	3.6032e-11	A2_Trans	SPLICE_ACCEPTOR_VARIANT	AFR
253	Disorders of the pituitary gland and its hypothalamic control	endocrine/metabolic	rs35508621	LZTFL1	3	45880481	T	C	C	1.21065	0.15089	0.900703	1.62726	0.205199	0.951463	1	1294	113832	0.38931	6.0917e-89	B2_trans	CODING_TRANSCRIPT_INTRON_VARIANT	AFR
754	Congenital musculoskeletal deformities of spine	congenital anomalies	rs12809318	FBRSL1	12	133140840	T	C	C	1.10054	0.075621	0.948936	1.27636	0.20521	0.951463	1	942	115228	-0.062781	9.5289e-09	B2_trans	CODING_TRANSCRIPT_INTRON_VARIANT	AFR
228	Hemangioma and lymphangioma, any site	neoplasms	rs732990	CIB4	2	26842146	C	G	G	1.08586	0.0650189	0.955934	1.23343	0.205214	0.951463	1	1179	114896	0.056389	5.6358e-07	B2_trans	CODING_TRANSCRIPT_INTRON_VARIANT	AFR
524	Dentofacial anomalies, including malocclusion	digestive	rs721917	SFTPD	10	81706324	A	G	G	1.03666	0.0284219	0.980491	1.09605	0.205237	0.951463	1	4447	109613	0.055247	2.0819e-07	B2_trans	SYNONYMOUS_VARIANT	AFR
348.9	Other conditions of brain, NOS	neurological	rs10086829	COL14A1	8	121149129	G	A	A	0.905738	0.0781555	0.7771	1.05567	0.205238	0.951463	1	1647	114330	-0.097352	3.8599e-06	A2_Trans	FIVE_PRIME_UTR_INTRON_VARIANT	AFR
300.4	Dysthymic disorder	mental disorders	rs1250993	LOC101929525	10	81399565	C	G	G	1.02551	0.0198897	0.986305	1.06628	0.205282	0.951463	1	5678	102770	0.12403	5.3767e-08	A2_Trans	INTERGENIC_VARIANT	AFR
276.6	Fluid overload	endocrine/metabolic	rs35154152	THBS3	1	155172725	T	C	C	1.05786	0.0444094	0.969679	1.15407	0.205286	0.951463	1	2051	113235	-0.20528	2.3574e-11	A2_Trans	SYNONYMOUS_VARIANT	AFR
550.1	Inguinal hernia	digestive	rs467843	TRAPPC13	5	64945715	A	G	G	0.975269	0.0197714	0.938199	1.0138	0.205299	0.951463	1	2236	108291	-0.089724	1.7259e-06	A2_Trans	CODING_TRANSCRIPT_INTRON_VARIANT	AFR
276.6	Fluid overload	endocrine/metabolic	rs495828	ABO	9	136154867	G	T	T	1.07181	0.0547538	0.962747	1.19323	0.205301	0.951463	1	2051	113235	-0.13432	6.5649e-10	A2_Trans	UPSTREAM_GENE_VARIANT	AFR
132	Infestation (lice, mites)	infectious diseases	rs11085727	TYK2	19	10466123	C	T	T	0.862578	0.116714	0.6862	1.08429	0.205301	0.951463	1	1459	114800	0.17253	2.3333e-18	A2_Trans,B2_trans	CODING_TRANSCRIPT_INTRON_VARIANT	AFR
136	Other infectious and parasitic diseases	infectious diseases	rs13179014	SPEF2	5	35693227	A	C	C	0.938999	0.0496932	0.851856	1.03506	0.205304	0.951463	1	3733	111310	-0.061249	6.1057e-07	B2_trans	CODING_TRANSCRIPT_INTRON_VARIANT	AFR
363	Chorioretinal inflammations, scars, and other disorders of choroid	sense organs	rs9896243	NSF	17	44826056	C	G	G	1.05996	0.0459764	0.968623	1.15991	0.205313	0.951463	1	2420	111969	-0.13155	3.2234e-08	A2_Trans	CODING_TRANSCRIPT_INTRON_VARIANT	AFR
278.4	Abnormal weight gain	endocrine/metabolic	rs9896243	NSF	17	44826056	C	G	G	1.10604	0.0795745	0.946317	1.29272	0.205316	0.951463	1	2498	113434	-0.13155	3.2234e-08	A2_Trans	CODING_TRANSCRIPT_INTRON_VARIANT	AFR
427.7	Tachycardia NOS	circulatory system	rs721917	SFTPD	10	81706324	A	G	G	0.971757	0.0226217	0.929613	1.01581	0.205348	0.951463	1	7236	105190	0.055247	2.0819e-07	B2_trans	SYNONYMOUS_VARIANT	AFR
530.2	Esophageal bleeding (varices/hemorrhage)	digestive	rs1878527	ANKRD30BL	2	133056313	T	C	C	1.08304	0.0629887	0.957257	1.22535	0.205352	0.951463	1	1095	114695	-0.077457	2.0215e-06	B2_trans	INTERGENIC_VARIANT	AFR
600	Hyperplasia of prostate	genitourinary	rs35705950	MUC5B	11	1241221	G	T	T	0.952475	0.0384476	0.883338	1.02702	0.205353	0.951463	1	9008	80085	-0.11177	1.2224e-08	B2_trans,A2_Trans	UPSTREAM_GENE_VARIANT	AFR
464	Acute sinusitis	respiratory	rs1453205	LOC101928196	2	19901073	C	T	T	0.977333	0.0181042	0.943262	1.01263	0.205358	0.951463	1	12326	96913	0.096992	3.6368e-06	A2_Trans	INTERGENIC_VARIANT	AFR
687.1	Rash and other nonspecific skin eruption	dermatologic	rs76423999	SLC12A7	5	1098067	T	A	A	0.960946	0.0314566	0.903489	1.02206	0.20536	0.951463	1	16284	89238	0.18412	3.8813e-07	A2_Trans	CODING_TRANSCRIPT_INTRON_VARIANT	AFR
218	Benign neoplasm of uterus	neoplasms	rs9896243	NSF	17	44826056	C	G	G	1.05903	0.045291	0.969077	1.15734	0.205365	0.951463	1	1196	112210	-0.13155	3.2234e-08	A2_Trans	CODING_TRANSCRIPT_INTRON_VARIANT	AFR
292.2	Mild cognitive impairment	mental disorders	rs11085727	TYK2	19	10466123	C	T	T	1.05	0.0385252	0.973635	1.13235	0.205366	0.951463	1	2573	110680	0.17253	2.3333e-18	A2_Trans,B2_trans	CODING_TRANSCRIPT_INTRON_VARIANT	AFR
459.7	Blood vessel replaced	circulatory system	rs13179014	SPEF2	5	35693227	A	C	C	0.893716	0.0887295	0.751057	1.06347	0.205371	0.951463	1	754	115401	-0.061249	6.1057e-07	B2_trans	CODING_TRANSCRIPT_INTRON_VARIANT	AFR
1001	NA	NA	rs10774679	OAS3	12	113374748	C	T	T	1.04826	0.0372222	0.974512	1.1276	0.205393	0.951463	1	3991	110994	0.075824	4.6954e-12	B2_trans	UPSTREAM_GENE_VARIANT	AFR
496	Chronic airway obstruction	respiratory	rs76073397	MIR548H2	16	11386452	T	C	C	1.0638	0.0488365	0.966692	1.17065	0.205397	0.951463	1	8711	89005	0.14454	9.6663e-07	A2_Trans,B2_trans	INTERGENIC_VARIANT	AFR
041.4	E. coli	infectious diseases	rs13179014	SPEF2	5	35693227	A	C	C	0.907723	0.0764558	0.781401	1.05447	0.205407	0.951463	1	1845	114127	-0.061249	6.1057e-07	B2_trans	CODING_TRANSCRIPT_INTRON_VARIANT	AFR
721.8	Other allied disorders of spine	musculoskeletal	rs117169628	SLC22A31	16	89262657	G	A	A	1.3409	0.231653	0.851553	2.11144	0.205412	0.951463	1	1706	114648	0.081201	5.77e-07	B2_trans	SYNONYMOUS_VARIANT	AFR
379.2	Disorders of vitreous body	sense organs	rs13179014	SPEF2	5	35693227	A	C	C	0.971351	0.0229551	0.928618	1.01605	0.205418	0.951463	1	7042	101457	-0.061249	6.1057e-07	B2_trans	CODING_TRANSCRIPT_INTRON_VARIANT	AFR
772.1	Muscular wasting and disuse atrophy	symptoms	rs9896243	NSF	17	44826056	C	G	G	0.876238	0.104338	0.714182	1.07506	0.205425	0.951463	1	746	115437	-0.13155	3.2234e-08	A2_Trans	CODING_TRANSCRIPT_INTRON_VARIANT	AFR
364.9	Cornea replaced by transplant	sense organs	rs9461128	TMEM14B	6	10753875	T	C	C	0.875359	0.105131	0.712358	1.07566	0.205427	0.951463	1	55	116380	0.13046	3.4269e-06	B2_trans	CODING_TRANSCRIPT_INTRON_VARIANT	AFR
245	Thyroiditis	endocrine/metabolic	rs2924480	ELF5	11	34529831	T	C	C	0.882243	0.0989449	0.726719	1.07105	0.205429	0.951463	1	471	115846	-0.11648	2.817e-07	A2_Trans	CODING_TRANSCRIPT_INTRON_VARIANT	AFR
292.4	Altered mental status	mental disorders	rs1878527	ANKRD30BL	2	133056313	T	C	C	0.960464	0.0318575	0.902327	1.02235	0.205438	0.951463	1	4273	109000	-0.077457	2.0215e-06	B2_trans	INTERGENIC_VARIANT	AFR
830	Dislocation	injuries & poisonings	rs915823	TMPRSS2	21	42851454	A	C	C	1.04213	0.0325885	0.977645	1.11086	0.205446	0.951463	1	3658	108813	-0.066039	1.6687e-06	B2_trans	CODING_TRANSCRIPT_INTRON_VARIANT	AFR
472	Chronic pharyngitis and nasopharyngitis	respiratory	rs8052423	SLC22A31	16	89269178	G	T	T	0.968354	0.0253983	0.92133	1.01778	0.205471	0.951463	1	7069	104275	0.13037	1.0019e-06	A2_Trans	UPSTREAM_GENE_VARIANT	AFR
353.1	Nerve plexus lesions	neurological	rs7579014	BCL11A	2	60707894	G	A	A	0.894842	0.0877554	0.75344	1.06278	0.205472	0.951463	1	480	115879	-0.05629	1.2614e-06	B2_trans	CODING_TRANSCRIPT_INTRON_VARIANT	AFR
306	Other mental disorder	mental disorders	rs1878527	ANKRD30BL	2	133056313	T	C	C	0.97789	0.0176594	0.944622	1.01233	0.205478	0.951463	1	14529	89867	-0.077457	2.0215e-06	B2_trans	INTERGENIC_VARIANT	AFR
286.81	Primary hypercoagulable state	hematopoietic	rs1453205	LOC101928196	2	19901073	C	T	T	0.916192	0.0691364	0.800087	1.04914	0.205498	0.951463	1	340	115857	0.096992	3.6368e-06	A2_Trans	INTERGENIC_VARIANT	AFR
191.11	Cancer of brain	neoplasms	rs622568	SEC61G	7	54647894	A	C	C	0.879203	0.10169	0.720328	1.07312	0.205515	0.951463	1	248	116205	0.11965	2.6006e-06	A2_Trans	INTERGENIC_VARIANT	AFR
282.8	Other hemoglobinopathies	hematopoietic	rs13050728	IFNAR2	21	34615210	T	C	C	0.929691	0.0575947	0.830451	1.04079	0.205588	0.951463	1	716	115043	-0.10657	4.0686e-21	B2_trans,A2_Trans	CODING_TRANSCRIPT_INTRON_VARIANT	AFR
246	Other disorders of thyroid	endocrine/metabolic	rs12660421	FOXP4-AS1	6	41488378	G	A	A	0.904891	0.0789571	0.775154	1.05634	0.205598	0.951463	1	2017	113194	0.35506	1.1424e-09	A2_Trans	DOWNSTREAM_GENE_VARIANT	AFR
204.12	Lymphoid leukemia, chronic	neoplasms	rs2284028	NCF4	22	37265172	A	C	C	0.884056	0.0973626	0.730474	1.06993	0.205611	0.951463	1	76	116265	0.31271	4.1737e-06	A2_Trans	CODING_TRANSCRIPT_INTRON_VARIANT	AFR
610	Benign mammary dysplasias	genitourinary	rs67579710	THBS3	1	155173527	G	A	A	1.05593	0.0429962	0.970589	1.14877	0.205634	0.951463	1	1653	113342	-0.10348	1.0252e-09	B2_trans	CODING_TRANSCRIPT_INTRON_VARIANT	AFR
751	Genitourinary congenital anomalies	congenital anomalies	rs76423999	SLC12A7	5	1098067	T	A	A	1.08568	0.0649499	0.955905	1.23306	0.205645	0.951463	1	3481	111014	0.18412	3.8813e-07	A2_Trans	CODING_TRANSCRIPT_INTRON_VARIANT	AFR
771.2	Cramp of limb	symptoms	rs622568	SEC61G	7	54647894	A	C	C	1.05948	0.0456512	0.968798	1.15864	0.205659	0.951463	1	2996	112615	0.11965	2.6006e-06	A2_Trans	INTERGENIC_VARIANT	AFR
790.6	Other abnormal blood chemistry	symptoms	rs13179014	SPEF2	5	35693227	A	C	C	0.971751	0.0226426	0.929569	1.01585	0.205676	0.951463	1	12427	95941	-0.061249	6.1057e-07	B2_trans	CODING_TRANSCRIPT_INTRON_VARIANT	AFR
389	Hearing loss	sense organs	rs10129899	LINC00637	14	104330432	C	A	A	0.982	0.0143527	0.95476	1.01002	0.205676	0.951463	1	10951	75315	-0.057002	2.1916e-06	B2_trans	INTERGENIC_VARIANT	AFR
743.2	Pathologic fracture	musculoskeletal	rs13179014	SPEF2	5	35693227	A	C	C	1.102	0.0767456	0.9481	1.28087	0.205684	0.951463	1	1028	115036	-0.061249	6.1057e-07	B2_trans	CODING_TRANSCRIPT_INTRON_VARIANT	AFR
379.5	Disorders of iris and ciliary body	sense organs	rs78313563	ESS2	22	19136365	G	A	A	0.827115	0.14999	0.616445	1.10978	0.205695	0.951463	1	1376	114269	0.40873	6.5914e-07	A2_Trans	UPSTREAM_GENE_VARIANT	AFR
362.6	Peripheral retinal degenerations	sense organs	rs1405655	NR1H2	19	50882619	T	C	C	0.965577	0.0276807	0.914587	1.01941	0.205696	0.951463	1	2495	111261	0.075181	1.1208e-11	B2_trans,A2_Trans	CODING_TRANSCRIPT_INTRON_VARIANT	AFR
202.2	Non-Hodgkins lymphoma	neoplasms	rs1453205	LOC101928196	2	19901073	C	T	T	1.06331	0.0485067	0.966874	1.16936	0.205701	0.951463	1	518	115211	0.096992	3.6368e-06	A2_Trans	INTERGENIC_VARIANT	AFR
1009	NA	NA	rs7560588	BCL11A	2	60727416	G	A	A	0.971065	0.0232019	0.927895	1.01624	0.205701	0.951463	1	14980	91266	-0.12371	2.3396e-07	A2_Trans	CODING_TRANSCRIPT_INTRON_VARIANT	AFR
513.31	Apnea	respiratory	rs76423999	SLC12A7	5	1098067	T	A	A	1.23066	0.164015	0.892337	1.69726	0.205712	0.951463	1	1073	115296	0.18412	3.8813e-07	A2_Trans	CODING_TRANSCRIPT_INTRON_VARIANT	AFR
599.2	Retention of urine	genitourinary	rs3746539	PTPRT	20	40702071	G	A	A	0.965319	0.0278927	0.913963	1.01956	0.205717	0.951463	1	4365	107896	0.05405	1.7723e-06	B2_trans	THREE_PRIME_UTR_EXON_VARIANT	AFR
442.11	Abdominal aortic aneurysm	circulatory system	rs13050728	IFNAR2	21	34615210	T	C	C	1.05958	0.0457396	0.968727	1.15896	0.205758	0.951463	1	1265	113853	-0.10657	4.0686e-21	B2_trans,A2_Trans	CODING_TRANSCRIPT_INTRON_VARIANT	AFR
292.4	Altered mental status	mental disorders	rs7671107	LOC101929161	4	25449225	G	A	A	1.0359	0.0278745	0.980822	1.09407	0.205771	0.951463	1	4273	109000	-0.064456	1.0803e-06	B2_trans	INTERGENIC_VARIANT	AFR
614	Inflammatory diseases of female pelvic organs	genitourinary	rs117169628	SLC22A31	16	89262657	G	A	A	0.891483	0.0907856	0.746167	1.0651	0.205771	0.951463	1	2928	109044	0.081201	5.77e-07	B2_trans	SYNONYMOUS_VARIANT	AFR
530.12	Ulcer of esophagus	digestive	rs2924480	ELF5	11	34529831	T	C	C	1.17879	0.130004	0.913646	1.52089	0.205772	0.951463	1	498	115939	-0.11648	2.817e-07	A2_Trans	CODING_TRANSCRIPT_INTRON_VARIANT	AFR
510	Other diseases of lung	respiratory	rs12259804	PLEKHS1	10	115573378	T	C	C	1.17834	0.129704	0.913834	1.51941	0.205781	0.951463	1	5141	107542	-0.27547	4.8674e-08	A2_Trans	INTERGENIC_VARIANT	AFR
740.3	Osteoarthrosis involving more than one site, but not specified as generalized	musculoskeletal	rs1250993	LOC101929525	10	81399565	C	G	G	1.07557	0.0575792	0.960788	1.20407	0.205783	0.951463	1	1920	113835	0.12403	5.3767e-08	A2_Trans	INTERGENIC_VARIANT	AFR
803	Fracture of upper limb	injuries & poisonings	rs12660421	FOXP4-AS1	6	41488378	G	A	A	1.07918	0.0602267	0.959021	1.21439	0.205792	0.951463	1	1185	113263	0.35506	1.1424e-09	A2_Trans	DOWNSTREAM_GENE_VARIANT	AFR
713	Arthropathy associated with other disorders classified elsewhere	musculoskeletal	rs35705950	MUC5B	11	1241221	G	T	T	0.679498	0.305402	0.373448	1.23637	0.205792	0.951463	1	474	115840	-0.11177	1.2224e-08	B2_trans,A2_Trans	UPSTREAM_GENE_VARIANT	AFR
430	Intracranial hemorrhage	circulatory system	rs495828	ABO	9	136154867	G	T	T	0.924118	0.0623736	0.817777	1.04429	0.205796	0.951463	1	693	114791	-0.13432	6.5649e-10	A2_Trans	UPSTREAM_GENE_VARIANT	AFR
372	Disorders of conjunctiva	sense organs	rs495828	ABO	9	136154867	G	T	T	1.04288	0.0331872	0.977206	1.11297	0.205806	0.951463	1	6544	106186	-0.13432	6.5649e-10	A2_Trans	UPSTREAM_GENE_VARIANT	AFR
286.9	Abnormal coagulation profile	hematopoietic	rs2284028	NCF4	22	37265172	A	C	C	1.07654	0.0582927	0.960307	1.20683	0.205817	0.951463	1	1577	114242	0.31271	4.1737e-06	A2_Trans	CODING_TRANSCRIPT_INTRON_VARIANT	AFR
687.4	Disturbance of skin sensation	dermatologic	rs1878527	ANKRD30BL	2	133056313	T	C	C	1.02301	0.0179796	0.987585	1.0597	0.20582	0.951463	1	15416	89251	-0.077457	2.0215e-06	B2_trans	INTERGENIC_VARIANT	AFR
362.22	Macular degeneration, wet	sense organs	rs34488998	NKAIN3	8	63408372	G	A	A	1.63469	0.388459	0.763446	3.5002	0.205824	0.951463	1	356	116049	0.1355	3.4644e-06	B2_trans	CODING_TRANSCRIPT_INTRON_VARIANT	AFR
411.1	Unstable angina (intermediate coronary syndrome)	circulatory system	rs60869999	MYO1C	17	1390948	A	T	T	0.94857	0.0417347	0.874067	1.02942	0.205827	0.951463	1	3951	109709	0.059541	2.9039e-06	B2_trans	CODING_TRANSCRIPT_INTRON_VARIANT	AFR
757	Congenital anomalies of the integument	congenital anomalies	rs35154152	THBS3	1	155172725	T	C	C	0.868016	0.111885	0.697093	1.08085	0.205839	0.951463	1	502	115931	-0.20528	2.3574e-11	A2_Trans	SYNONYMOUS_VARIANT	AFR
313.1	Attention deficit hyperactivity disorder	mental disorders	rs8080583	KANSL1	17	44162597	C	A	A	0.936759	0.0516411	0.846586	1.03654	0.205851	0.951463	1	377	115316	-0.12662	2.0785e-08	A2_Trans	CODING_TRANSCRIPT_INTRON_VARIANT	AFR
593	Hematuria	genitourinary	rs55654108	PDCL3P4	3	101425703	A	G	G	1.02157	0.0168657	0.988348	1.0559	0.205853	0.951463	1	7535	98230	-0.05662	1.0636e-06	B2_trans	INTERGENIC_VARIANT	AFR
306	Other mental disorder	mental disorders	rs2284028	NCF4	22	37265172	A	C	C	0.979244	0.0165797	0.947935	1.01159	0.205854	0.951463	1	14529	89867	0.31271	4.1737e-06	A2_Trans	CODING_TRANSCRIPT_INTRON_VARIANT	AFR
402	NA	NA	rs35705950	MUC5B	11	1241221	G	T	T	0.92514	0.0615092	0.820069	1.04367	0.205863	0.951463	1	11251	97992	-0.11177	1.2224e-08	B2_trans,A2_Trans	UPSTREAM_GENE_VARIANT	AFR
291.1	Transient mental disorders due to conditions classified elsewhere	mental disorders	rs13050728	IFNAR2	21	34615210	T	C	C	0.866184	0.113566	0.693334	1.08213	0.205882	0.951463	1	375	116073	-0.10657	4.0686e-21	B2_trans,A2_Trans	CODING_TRANSCRIPT_INTRON_VARIANT	AFR
531.3	Duodenal ulcer	digestive	rs111837807	CCHCR1	6	31121232	T	C	C	1.16561	0.121145	0.919252	1.47799	0.205883	0.951463	1	955	115094	0.20363	2.152e-11	A2_Trans,B2_trans	CODING_TRANSCRIPT_INTRON_VARIANT	AFR
585	Renal failure	genitourinary	rs495828	ABO	9	136154867	G	T	T	0.98086	0.0152776	0.951925	1.01067	0.205894	0.951463	1	7883	81173	-0.13432	6.5649e-10	A2_Trans	UPSTREAM_GENE_VARIANT	AFR
938	Dermatitis due to solar radiation	dermatologic	rs7960611	CLEC1A	12	10230416	G	A	A	1.12719	0.0946523	0.936328	1.35695	0.205905	0.951463	1	954	115359	-0.1584	3.3086e-07	A2_Trans	CODING_TRANSCRIPT_INTRON_VARIANT	AFR
170	Cancer of bone and connective tissue	neoplasms	rs11085727	TYK2	19	10466123	C	T	T	1.13721	0.101652	0.931784	1.38793	0.205907	0.951463	1	525	115696	0.17253	2.3333e-18	A2_Trans,B2_trans	CODING_TRANSCRIPT_INTRON_VARIANT	AFR
736.6	Unequal leg length (acquired)	musculoskeletal	rs34488998	NKAIN3	8	63408372	G	A	A	1.33972	0.231218	0.851533	2.10779	0.205915	0.951463	1	1001	114673	0.1355	3.4644e-06	B2_trans	CODING_TRANSCRIPT_INTRON_VARIANT	AFR
224.1	Benign neoplasm of eye, uveal	neoplasms	rs10774671	OAS1	12	113357193	G	A	A	1.06818	0.0521429	0.964404	1.18312	0.205923	0.951463	1	714	115189	0.12569	3.6032e-11	A2_Trans	SPLICE_ACCEPTOR_VARIANT	AFR
495.2	Asthma with exacerbation	respiratory	rs10129899	LINC00637	14	104330432	C	A	A	1.06451	0.0494248	0.966227	1.17279	0.205927	0.951463	1	1875	112938	-0.057002	2.1916e-06	B2_trans	INTERGENIC_VARIANT	AFR
303.3	Psychogenic disorder	mental disorders	rs1250993	LOC101929525	10	81399565	C	G	G	1.13446	0.0997445	0.93301	1.37941	0.205943	0.951463	1	953	115413	0.12403	5.3767e-08	A2_Trans	INTERGENIC_VARIANT	AFR
078	Viral warts & HPV	infectious diseases	rs915823	TMPRSS2	21	42851454	A	C	C	1.04374	0.033849	0.976744	1.11533	0.205947	0.951463	1	4034	108769	-0.066039	1.6687e-06	B2_trans	CODING_TRANSCRIPT_INTRON_VARIANT	AFR
242.1	Graves' disease	endocrine/metabolic	rs9577395	ATP11A	13	113534984	C	G	G	1.11954	0.0892792	0.939821	1.33363	0.205954	0.951463	1	392	115359	0.064829	8.6068e-07	B2_trans,A2_Trans	CODING_TRANSCRIPT_INTRON_VARIANT	AFR
709.7	Unspecified diffuse connective tissue disease	dermatologic	rs4830964	.	23	15515319	C	G	G	1.14324	0.105845	0.929054	1.4068	0.205974	0.951463	1	216	116202	0.046578	2.9701e-06	B2_trans	SEQUENCE_VARIANT	AFR
153.2	Colon cancer	neoplasms	rs10774671	OAS1	12	113357193	G	A	A	0.958343	0.0336441	0.897187	1.02367	0.205978	0.951463	1	1067	113703	0.12569	3.6032e-11	A2_Trans	SPLICE_ACCEPTOR_VARIANT	AFR
481	Influenza	respiratory	rs12809318	FBRSL1	12	133140840	T	C	C	1.05442	0.0418976	0.97129	1.14466	0.20598	0.951463	1	5657	109371	-0.062781	9.5289e-09	B2_trans	CODING_TRANSCRIPT_INTRON_VARIANT	AFR
495.1	Chronic obstructive asthma	respiratory	rs147812915	KAT7	17	47858295	C	T	T	0.685147	0.298984	0.381318	1.23106	0.205982	0.951463	1	1315	114373	0.23438	1.0943e-07	A2_Trans	INTERGENIC_VARIANT	AFR
280.2	Iron deficiency anemia secondary to blood loss (chronic)	hematopoietic	rs2924480	ELF5	11	34529831	T	C	C	1.06145	0.0471535	0.967745	1.16422	0.205997	0.951463	1	2577	112344	-0.11648	2.817e-07	A2_Trans	CODING_TRANSCRIPT_INTRON_VARIANT	AFR
272.12	Hyperglyceridemia	endocrine/metabolic	rs467843	TRAPPC13	5	64945715	A	G	G	1.03687	0.0286309	0.980289	1.09672	0.205998	0.951463	1	2826	111030	-0.089724	1.7259e-06	A2_Trans	CODING_TRANSCRIPT_INTRON_VARIANT	AFR
368.2	Diplopia and disorders of binocular vision	sense organs	rs60869999	MYO1C	17	1390948	A	T	T	0.923691	0.0627674	0.816768	1.04461	0.206	0.951463	1	1914	113440	0.059541	2.9039e-06	B2_trans	CODING_TRANSCRIPT_INTRON_VARIANT	AFR
871.1	Open wound of hand except finger(s)	injuries & poisonings	rs11234800	ME3	11	86479407	G	C	C	0.740965	0.237072	0.465588	1.17922	0.206015	0.951463	1	1521	114709	-0.077173	3.0702e-06	B2_trans	INTERGENIC_VARIANT	AFR
727	Other disorders of synovium, tendon, and bursa	musculoskeletal	rs2924480	ELF5	11	34529831	T	C	C	1.02199	0.0172003	0.98811	1.05703	0.206021	0.951463	1	11094	90800	-0.11648	2.817e-07	A2_Trans	CODING_TRANSCRIPT_INTRON_VARIANT	AFR
527.2	Sialoadenitis	digestive	rs495828	ABO	9	136154867	G	T	T	0.88644	0.0953273	0.735371	1.06854	0.206049	0.951463	1	842	115309	-0.13432	6.5649e-10	A2_Trans	UPSTREAM_GENE_VARIANT	AFR
626.8	Infertility, female	genitourinary	rs8052423	SLC22A31	16	89269178	G	T	T	1.10666	0.0801447	0.945787	1.29489	0.206052	0.951463	1	355	115801	0.13037	1.0019e-06	A2_Trans	UPSTREAM_GENE_VARIANT	AFR
1010	NA	NA	rs2277732	DPP9	19	4723670	C	A	A	0.956581	0.0351052	0.892977	1.02472	0.206063	0.951463	1	5354	4372	0.11697	6.1912e-22	B2_trans,A2_Trans	FIVE_PRIME_UTR_INTRON_VARIANT	AFR
366.1	Nonsenile Cataract	sense organs	rs13179014	SPEF2	5	35693227	A	C	C	1.08717	0.0661008	0.955067	1.23755	0.20607	0.951463	1	1610	114224	-0.061249	6.1057e-07	B2_trans	CODING_TRANSCRIPT_INTRON_VARIANT	AFR
430.2	Intracerebral hemorrhage	circulatory system	rs147812915	KAT7	17	47858295	C	T	T	0.543579	0.482094	0.211302	1.39837	0.206071	0.951463	1	426	115763	0.23438	1.0943e-07	A2_Trans	INTERGENIC_VARIANT	AFR
362.27	Drusen (degenerative) of retina	sense organs	rs467843	TRAPPC13	5	64945715	A	G	G	1.05185	0.0399803	0.972576	1.13759	0.206074	0.951463	1	1962	113279	-0.089724	1.7259e-06	A2_Trans	CODING_TRANSCRIPT_INTRON_VARIANT	AFR
180	Cervical cancer and dysplasia	neoplasms	rs1878527	ANKRD30BL	2	133056313	T	C	C	0.916652	0.0688296	0.800971	1.04904	0.206094	0.951463	1	595	115338	-0.077457	2.0215e-06	B2_trans	INTERGENIC_VARIANT	AFR
513	Respiratory abnormalities	respiratory	rs6869036	MGAT1	5	180223327	C	T	T	1.09422	0.0712203	0.951664	1.25814	0.206112	0.951463	1	5206	108430	0.25536	1.7578e-06	A2_Trans	FIVE_PRIME_UTR_INTRON_VARIANT	AFR
338.2	Chronic pain	neurological	rs76073397	MIR548H2	16	11386452	T	C	C	1.069	0.0527737	0.963954	1.18549	0.206114	0.951463	1	12626	88853	0.14454	9.6663e-07	A2_Trans,B2_trans	INTERGENIC_VARIANT	AFR
379.2	Disorders of vitreous body	sense organs	rs111783124	LOC101928126	21	35362848	G	A	A	0.935939	0.0523666	0.844642	1.0371	0.206135	0.951463	1	7042	101457	0.13532	2.1558e-07	A2_Trans	INTERGENIC_VARIANT	AFR
527	Diseases of the salivary glands	digestive	rs8052423	SLC22A31	16	89269178	G	T	T	0.951951	0.0389506	0.881982	1.02747	0.206152	0.951463	1	3508	110950	0.13037	1.0019e-06	A2_Trans	UPSTREAM_GENE_VARIANT	AFR
284	Aplastic anemia	hematopoietic	rs61667602	CRHR1	17	43785349	T	C	C	0.907568	0.0767179	0.780867	1.05483	0.206159	0.951463	1	1238	114264	-0.093554	9.1279e-12	B2_trans	FIVE_PRIME_UTR_INTRON_VARIANT	AFR
351	Other peripheral nerve disorders	neurological	rs495828	ABO	9	136154867	G	T	T	1.02055	0.0160876	0.988868	1.05324	0.206177	0.951463	1	10402	85274	-0.13432	6.5649e-10	A2_Trans	UPSTREAM_GENE_VARIANT	AFR
560.2	Impaction of intestine	digestive	rs67579710	THBS3	1	155173527	G	A	A	0.890279	0.0919374	0.743479	1.06606	0.206186	0.951463	1	994	115328	-0.10348	1.0252e-09	B2_trans	CODING_TRANSCRIPT_INTRON_VARIANT	AFR
374.2	Lagophthalmos	sense organs	rs67959919	LZTFL1	3	45871908	G	A	A	1.5044	0.323068	0.798668	2.83373	0.206193	0.951463	1	373	116036	0.59355	1.6043e-80	A2_Trans	CODING_TRANSCRIPT_INTRON_VARIANT	AFR
801.1	Fracture of foot	injuries & poisonings	rs2924480	ELF5	11	34529831	T	C	C	1.06256	0.0480055	0.967143	1.16739	0.206221	0.951463	1	776	114251	-0.11648	2.817e-07	A2_Trans	CODING_TRANSCRIPT_INTRON_VARIANT	AFR
696.42	Psoriatic arthropathy	dermatologic	rs55654108	PDCL3P4	3	101425703	A	G	G	1.15251	0.112292	0.924827	1.43624	0.206222	0.951463	1	121	116347	-0.05662	1.0636e-06	B2_trans	INTERGENIC_VARIANT	AFR
281.1	Megaloblastic anemia	hematopoietic	rs111837807	CCHCR1	6	31121232	T	C	C	0.923389	0.0630601	0.816033	1.04487	0.206248	0.951463	1	2254	111544	0.20363	2.152e-11	A2_Trans,B2_trans	CODING_TRANSCRIPT_INTRON_VARIANT	AFR
540.1	Appendicitis	digestive	rs2284028	NCF4	22	37265172	A	C	C	1.08027	0.0610902	0.958371	1.21768	0.206251	0.951463	1	277	115630	0.31271	4.1737e-06	A2_Trans	CODING_TRANSCRIPT_INTRON_VARIANT	AFR
561	Symptoms involving digestive system	digestive	rs2924480	ELF5	11	34529831	T	C	C	1.02277	0.0178164	0.987676	1.05912	0.206253	0.951463	1	14507	88698	-0.11648	2.817e-07	A2_Trans	CODING_TRANSCRIPT_INTRON_VARIANT	AFR
401.3	Other hypertensive complications	circulatory system	rs2277732	DPP9	19	4723670	C	A	A	1.05378	0.0414479	0.971563	1.14296	0.206258	0.951463	1	4001	109732	0.11697	6.1912e-22	B2_trans,A2_Trans	FIVE_PRIME_UTR_INTRON_VARIANT	AFR
153.2	Colon cancer	neoplasms	rs12809318	FBRSL1	12	133140840	T	C	C	1.05065	0.0390913	0.973157	1.13431	0.206261	0.951463	1	1067	113703	-0.062781	9.5289e-09	B2_trans	CODING_TRANSCRIPT_INTRON_VARIANT	AFR
366	Cataract	sense organs	rs3746539	PTPRT	20	40702071	G	A	A	1.01762	0.0138197	0.990427	1.04556	0.206265	0.951463	1	12326	49515	0.05405	1.7723e-06	B2_trans	THREE_PRIME_UTR_EXON_VARIANT	AFR
756	Other congenital musculoskeletal anomalies	congenital anomalies	rs111837807	CCHCR1	6	31121232	T	C	C	0.754358	0.223035	0.487225	1.16795	0.206274	0.951463	1	1116	115286	0.20363	2.152e-11	A2_Trans,B2_trans	CODING_TRANSCRIPT_INTRON_VARIANT	AFR
359	Muscular dystrophies and other myopathies	neurological	rs72711165	TMEM65	8	125336564	T	C	C	1.21024	0.150983	0.900233	1.62701	0.206284	0.951463	1	835	115222	0.18279	6.0907e-07	B2_trans	CODING_TRANSCRIPT_INTRON_VARIANT	AFR
558	Noninfectious gastroenteritis	digestive	rs9577395	ATP11A	13	113534984	C	G	G	1.05976	0.0459238	0.968537	1.15957	0.206289	0.951463	1	8247	104749	0.064829	8.6068e-07	B2_trans,A2_Trans	CODING_TRANSCRIPT_INTRON_VARIANT	AFR
153.3	Malignant neoplasm of rectum, rectosigmoid junction, and anus	neoplasms	rs581342	LMNA	1	156095466	T	C	C	0.933347	0.0545802	0.838657	1.03873	0.2063	0.951463	1	460	115479	0.090245	2.6355e-07	B2_trans	CODING_TRANSCRIPT_INTRON_VARIANT	AFR
564	Functional digestive disorders	digestive	rs2284028	NCF4	22	37265172	A	C	C	0.97129	0.0230503	0.928385	1.01618	0.206306	0.951463	1	7748	102925	0.31271	4.1737e-06	A2_Trans	CODING_TRANSCRIPT_INTRON_VARIANT	AFR
694	Dyschromia and Vitiligo	dermatologic	rs467843	TRAPPC13	5	64945715	A	G	G	0.967305	0.0263039	0.9187	1.01848	0.206323	0.951463	1	5516	107798	-0.089724	1.7259e-06	A2_Trans	CODING_TRANSCRIPT_INTRON_VARIANT	AFR
851	Complications of transplants and reattached limbs	injuries & poisonings	rs11234800	ME3	11	86479407	G	C	C	0.850923	0.127745	0.662451	1.09302	0.206329	0.951463	1	1781	113513	-0.077173	3.0702e-06	B2_trans	INTERGENIC_VARIANT	AFR
426.24	Atrioventricular block, complete	circulatory system	rs7560588	BCL11A	2	60727416	G	A	A	0.90022	0.0831855	0.764788	1.05964	0.206362	0.951463	1	426	115477	-0.12371	2.3396e-07	A2_Trans	CODING_TRANSCRIPT_INTRON_VARIANT	AFR
610.2	Fibroadenosis of breast	genitourinary	rs9268576	HLA-DRA	6	32395641	T	C	C	0.805804	0.170869	0.576482	1.12635	0.206362	0.951463	1	346	116108	0.095134	9.9752e-07	B2_trans	INTERGENIC_VARIANT	AFR
743.9	Osteopenia or other disorder of bone and cartilage	musculoskeletal	rs9501257	HLA-DPB1	6	33055355	A	G	G	1.03414	0.0265698	0.981669	1.08943	0.206362	0.951463	1	3549	109988	0.17269	4.1339e-08	A2_Trans	THREE_PRIME_UTR_EXON_VARIANT	AFR
600	Hyperplasia of prostate	genitourinary	rs8052423	SLC22A31	16	89269178	G	T	T	1.0179	0.0140405	0.99027	1.0463	0.206374	0.951463	1	9008	80085	0.13037	1.0019e-06	A2_Trans	UPSTREAM_GENE_VARIANT	AFR
165.1	Cancer of bronchus; lung	neoplasms	rs72655853	SBSPON	8	73985608	A	G	G	1.15735	0.115651	0.922618	1.4518	0.206388	0.951463	1	786	113612	0.22523	8.3915e-07	A2_Trans	CODING_TRANSCRIPT_INTRON_VARIANT	AFR
739	Contracture of joint	musculoskeletal	rs7605877	FOXI3	2	88559025	T	C	C	1.07005	0.0535843	0.963368	1.18854	0.206409	0.951463	1	1106	114799	-0.071053	3.3369e-06	B2_trans	INTERGENIC_VARIANT	AFR
792.1	Papanicolaou smear of cervix or vagina with atypical squamous cells	genitourinary	rs9577395	ATP11A	13	113534984	C	G	G	0.87578	0.104981	0.71291	1.07586	0.206423	0.951463	1	747	115046	0.064829	8.6068e-07	B2_trans,A2_Trans	CODING_TRANSCRIPT_INTRON_VARIANT	AFR
747	Cardiac and circulatory congenital anomalies	congenital anomalies	rs11702230	LOC101928126	21	35377591	C	T	T	1.21369	0.153286	0.898735	1.63903	0.206429	0.951463	1	1521	114330	0.099731	3.223e-09	B2_trans	INTERGENIC_VARIANT	AFR
252.1	Hyperparathyroidism	endocrine/metabolic	rs117169628	SLC22A31	16	89262657	G	A	A	1.1431	0.105862	0.928909	1.40667	0.206462	0.951463	1	1208	113640	0.081201	5.77e-07	B2_trans	SYNONYMOUS_VARIANT	AFR
370.2	Superficial keratitis	sense organs	rs9497053	UTRN	6	145026256	G	A	A	0.917353	0.0682821	0.802444	1.04872	0.206472	0.951463	1	1608	114578	-0.064841	1.0064e-06	B2_trans	CODING_TRANSCRIPT_INTRON_VARIANT	AFR
362.4	Retinal vascular changes and abnomalities	sense organs	rs1405655	NR1H2	19	50882619	T	C	C	0.966277	0.0271545	0.916194	1.0191	0.206474	0.951463	1	2153	111450	0.075181	1.1208e-11	B2_trans,A2_Trans	CODING_TRANSCRIPT_INTRON_VARIANT	AFR
070	Viral hepatitis	infectious diseases	rs7960611	CLEC1A	12	10230416	G	A	A	0.979827	0.0161315	0.949333	1.0113	0.206484	0.951463	1	1848	101090	-0.1584	3.3086e-07	A2_Trans	CODING_TRANSCRIPT_INTRON_VARIANT	AFR
601.1	Prostatitis	genitourinary	rs1878527	ANKRD30BL	2	133056313	T	C	C	0.960415	0.0319725	0.902078	1.02253	0.206498	0.951463	1	3859	109435	-0.077457	2.0215e-06	B2_trans	INTERGENIC_VARIANT	AFR
198.4	Secondary malignant neoplasm of liver	neoplasms	rs147812915	KAT7	17	47858295	C	T	T	0.614174	0.385906	0.288275	1.3085	0.206517	0.951463	1	344	115677	0.23438	1.0943e-07	A2_Trans	INTERGENIC_VARIANT	AFR
1015	NA	NA	rs12809318	FBRSL1	12	133140840	T	C	C	1.02791	0.0217908	0.984931	1.07276	0.206523	0.951463	1	9782	100518	-0.062781	9.5289e-09	B2_trans	CODING_TRANSCRIPT_INTRON_VARIANT	AFR
250.21	Type 2 diabetes with ketoacidosis	endocrine/metabolic	rs8080583	KANSL1	17	44162597	C	A	A	1.07204	0.0550665	0.962357	1.19421	0.206525	0.951463	1	772	115113	-0.12662	2.0785e-08	A2_Trans	CODING_TRANSCRIPT_INTRON_VARIANT	AFR
443.8	Other specified peripheral vascular diseases	circulatory system	rs766826	ELF5	11	34528766	C	T	T	0.910641	0.0741045	0.787534	1.05299	0.206526	0.951463	1	1196	114840	-0.082134	1.155e-11	B2_trans	CODING_TRANSCRIPT_INTRON_VARIANT	AFR
1090	NA	NA	rs75505823	LRP1	12	57540956	G	T	T	0.777108	0.199653	0.525456	1.14928	0.206562	0.951463	1	2615	111987	-0.20852	3.0745e-06	A2_Trans	CODING_TRANSCRIPT_INTRON_VARIANT	AFR
694.2	Other dyschromia	dermatologic	rs147812915	KAT7	17	47858295	C	T	T	1.19903	0.143706	0.904702	1.5891	0.206567	0.951463	1	5311	108618	0.23438	1.0943e-07	A2_Trans	INTERGENIC_VARIANT	AFR
079	Viral infection	infectious diseases	rs60869999	MYO1C	17	1390948	A	T	T	1.06908	0.0528888	0.963812	1.18585	0.206571	0.951463	1	6795	108161	0.059541	2.9039e-06	B2_trans	CODING_TRANSCRIPT_INTRON_VARIANT	AFR
513.8	Disorders of diaphragm	respiratory	rs10086829	COL14A1	8	121149129	G	A	A	0.90303	0.0807625	0.770827	1.05791	0.206605	0.951463	1	1037	114983	-0.097352	3.8599e-06	A2_Trans	FIVE_PRIME_UTR_INTRON_VARIANT	AFR
757	Congenital anomalies of the integument	congenital anomalies	rs721917	SFTPD	10	81706324	A	G	G	1.12404	0.0925821	0.937507	1.34768	0.206609	0.951463	1	502	115931	0.055247	2.0819e-07	B2_trans	SYNONYMOUS_VARIANT	AFR
523	Gingival and periodontal diseases	digestive	rs67959919	LZTFL1	3	45871908	G	A	A	1.05408	0.0417013	0.97135	1.14385	0.206628	0.951463	1	9219	76982	0.59355	1.6043e-80	A2_Trans	CODING_TRANSCRIPT_INTRON_VARIANT	AFR
575	Other biliary tract disease	digestive	rs11702230	LOC101928126	21	35377591	C	T	T	0.871107	0.109267	0.703175	1.07915	0.206635	0.951463	1	3020	111496	0.099731	3.223e-09	B2_trans	INTERGENIC_VARIANT	AFR
250.1	Type 1 diabetes	endocrine/metabolic	rs495828	ABO	9	136154867	G	T	T	1.03509	0.0273091	0.981142	1.092	0.206644	0.951463	1	5574	105059	-0.13432	6.5649e-10	A2_Trans	UPSTREAM_GENE_VARIANT	AFR
495	Asthma	respiratory	rs2924480	ELF5	11	34529831	T	C	C	1.02495	0.0195129	0.986489	1.06491	0.206647	0.951463	1	4403	101195	-0.11648	2.817e-07	A2_Trans	CODING_TRANSCRIPT_INTRON_VARIANT	AFR
1010.3	NA	NA	rs72711165	TMEM65	8	125336564	T	C	C	1.03484	0.0271215	0.98127	1.09134	0.206653	0.951463	1	21785	56370	0.18279	6.0907e-07	B2_trans	CODING_TRANSCRIPT_INTRON_VARIANT	AFR
565.1	Anal and rectal polyp	digestive	rs9367106	LOC100505711	6	41483390	G	C	C	0.870798	0.109556	0.702527	1.07937	0.206667	0.951463	1	3290	112712	0.20225	3.4038e-11	B2_trans	INTERGENIC_VARIANT	AFR
1009	NA	NA	rs2277732	DPP9	19	4723670	C	A	A	0.970858	0.0234203	0.927301	1.01646	0.20667	0.951463	1	14980	91266	0.11697	6.1912e-22	B2_trans,A2_Trans	FIVE_PRIME_UTR_INTRON_VARIANT	AFR
559	Ileostomy status	digestive	rs12259804	PLEKHS1	10	115573378	T	C	C	1.63404	0.388871	0.762526	3.50163	0.206672	0.951463	1	93	116286	-0.27547	4.8674e-08	A2_Trans	INTERGENIC_VARIANT	AFR
371.3	Inflammation of eyelids	sense organs	rs67579710	THBS3	1	155173527	G	A	A	1.02342	0.0183313	0.987301	1.06086	0.206676	0.951463	1	9718	97898	-0.10348	1.0252e-09	B2_trans	CODING_TRANSCRIPT_INTRON_VARIANT	AFR
270.32	Paraproteinemia	endocrine/metabolic	rs9497053	UTRN	6	145026256	G	A	A	0.955452	0.036088	0.890207	1.02548	0.206676	0.951463	1	474	114433	-0.064841	1.0064e-06	B2_trans	CODING_TRANSCRIPT_INTRON_VARIANT	AFR
783	Fever of unknown origin	symptoms	rs2277732	DPP9	19	4723670	C	A	A	1.04716	0.0364904	0.974879	1.12479	0.206683	0.951463	1	7793	105044	0.11697	6.1912e-22	B2_trans,A2_Trans	FIVE_PRIME_UTR_INTRON_VARIANT	AFR
312	Conduct disorders	mental disorders	rs8080583	KANSL1	17	44162597	C	A	A	1.04209	0.0326564	0.977485	1.11098	0.206722	0.951463	1	1602	112771	-0.12662	2.0785e-08	A2_Trans	CODING_TRANSCRIPT_INTRON_VARIANT	AFR
327.5	Parasomnia	neurological	rs35154152	THBS3	1	155172725	T	C	C	1.04022	0.0312338	0.978455	1.10589	0.206728	0.951463	1	4307	109498	-0.20528	2.3574e-11	A2_Trans	SYNONYMOUS_VARIANT	AFR
041	Bacterial infection NOS	infectious diseases	rs495828	ABO	9	136154867	G	T	T	1.02981	0.0232632	0.983908	1.07785	0.206736	0.951463	1	9245	98884	-0.13432	6.5649e-10	A2_Trans	UPSTREAM_GENE_VARIANT	AFR
701.1	Keratoderma, acquired	dermatologic	rs12259804	PLEKHS1	10	115573378	T	C	C	1.1655	0.121307	0.918874	1.47832	0.206766	0.951463	1	5990	105918	-0.27547	4.8674e-08	A2_Trans	INTERGENIC_VARIANT	AFR
702.1	Actinic keratosis	dermatologic	rs5023077	FBRSL1	12	133141973	T	C	C	0.858441	0.120903	0.677326	1.08799	0.206775	0.951463	1	1017	115454	-0.090901	1.5172e-06	A2_Trans	CODING_TRANSCRIPT_INTRON_VARIANT	AFR
601.11	Acute prostatitis	genitourinary	rs10774671	OAS1	12	113357193	G	A	A	1.07722	0.058917	0.959737	1.20907	0.20679	0.951463	1	1788	114282	0.12569	3.6032e-11	A2_Trans	SPLICE_ACCEPTOR_VARIANT	AFR
704	Diseases of hair and hair follicles	dermatologic	rs467843	TRAPPC13	5	64945715	A	G	G	1.02342	0.0183383	0.987289	1.06087	0.206811	0.951463	1	7501	101950	-0.089724	1.7259e-06	A2_Trans	CODING_TRANSCRIPT_INTRON_VARIANT	AFR
280.1	Iron deficiency anemias, unspecified or not due to blood loss	hematopoietic	rs34488998	NKAIN3	8	63408372	G	A	A	1.10985	0.082561	0.944034	1.30479	0.206813	0.951463	1	6574	98200	0.1355	3.4644e-06	B2_trans	CODING_TRANSCRIPT_INTRON_VARIANT	AFR
613.7	Other signs and symptoms in breast	genitourinary	rs12567716	FOXD2	1	48197570	T	C	C	0.835138	0.142714	0.631364	1.10468	0.206817	0.951463	1	1258	114807	-0.090753	1.4878e-06	B2_trans	INTERGENIC_VARIANT	AFR
555.2	Ulcerative colitis	digestive	rs67959919	LZTFL1	3	45871908	G	A	A	0.725049	0.254693	0.440121	1.19444	0.206818	0.951463	1	1034	114862	0.59355	1.6043e-80	A2_Trans	CODING_TRANSCRIPT_INTRON_VARIANT	AFR
302	Sexual and gender identity disorders	mental disorders	rs62200027	CASC20	20	6469515	G	A	A	1.06768	0.0518791	0.964456	1.18196	0.206818	0.951463	1	2650	112296	-0.053006	3.3456e-06	B2_trans,A2_Trans	NON_CODING_TRANSCRIPT_INTRON_VARIANT	AFR
378.5	Paralytic strabismus	sense organs	rs117169628	SLC22A31	16	89262657	G	A	A	0.735989	0.242832	0.45727	1.1846	0.206821	0.951463	1	300	115913	0.081201	5.77e-07	B2_trans	SYNONYMOUS_VARIANT	AFR
743.9	Osteopenia or other disorder of bone and cartilage	musculoskeletal	rs9577395	ATP11A	13	113534984	C	G	G	1.0651	0.0499631	0.965744	1.17468	0.206836	0.951463	1	3549	109988	0.064829	8.6068e-07	B2_trans,A2_Trans	CODING_TRANSCRIPT_INTRON_VARIANT	AFR
362.3	Other nondiabetic retinopathy	sense organs	rs9577395	ATP11A	13	113534984	C	G	G	0.951909	0.0390461	0.881778	1.02762	0.206865	0.951463	1	6054	104885	0.064829	8.6068e-07	B2_trans,A2_Trans	CODING_TRANSCRIPT_INTRON_VARIANT	AFR
742	Derangement of joint, non-traumatic	musculoskeletal	rs4830964	.	23	15515319	C	G	G	1.03682	0.0286513	0.980206	1.09671	0.206885	0.951463	1	4668	109528	0.046578	2.9701e-06	B2_trans	SEQUENCE_VARIANT	AFR
871.3	Open wound of foot except toe(s) alone	injuries & poisonings	rs12660421	FOXP4-AS1	6	41488378	G	A	A	1.11847	0.0887078	0.939976	1.33086	0.206892	0.951463	1	1810	113873	0.35506	1.1424e-09	A2_Trans	DOWNSTREAM_GENE_VARIANT	AFR
300.3	Obsessive-compulsive disorders	mental disorders	rs2277732	DPP9	19	4723670	C	A	A	1.10755	0.0809335	0.945087	1.29794	0.206902	0.951463	1	577	115381	0.11697	6.1912e-22	B2_trans,A2_Trans	FIVE_PRIME_UTR_INTRON_VARIANT	AFR
555.1	Regional enteritis	digestive	rs505922	ABO	9	136149229	T	C	C	1.08431	0.0641299	0.956234	1.22953	0.206903	0.951463	1	291	115857	-0.099884	2.0889e-20	B2_trans	CODING_TRANSCRIPT_INTRON_VARIANT	AFR
963	Poisoning by primarily systemic agents	injuries & poisonings	rs111783124	LOC101928126	21	35362848	G	A	A	1.27403	0.191891	0.874666	1.85574	0.206913	0.951463	1	840	115406	0.13532	2.1558e-07	A2_Trans	INTERGENIC_VARIANT	AFR
274	Gout and other crystal arthropathies	endocrine/metabolic	rs505922	ABO	9	136149229	T	C	C	0.982652	0.013866	0.956306	1.00972	0.206921	0.951463	1	3746	99438	-0.099884	2.0889e-20	B2_trans	CODING_TRANSCRIPT_INTRON_VARIANT	AFR
496.2	Chronic bronchitis	respiratory	rs7960611	CLEC1A	12	10230416	G	A	A	1.03297	0.0257051	0.982221	1.08635	0.206924	0.951463	1	4675	107115	-0.1584	3.3086e-07	A2_Trans	CODING_TRANSCRIPT_INTRON_VARIANT	AFR
347	Cataplexy and narcolepsy	neurological	rs11702230	LOC101928126	21	35377591	C	T	T	1.32313	0.221858	0.856555	2.04384	0.206929	0.951463	1	228	116058	0.099731	3.223e-09	B2_trans	INTERGENIC_VARIANT	AFR
374	Other disorders of eyelids	sense organs	rs11702230	LOC101928126	21	35377591	C	T	T	1.09234	0.069981	0.952332	1.25292	0.206933	0.951463	1	4479	107751	0.099731	3.223e-09	B2_trans	INTERGENIC_VARIANT	AFR
388	Other disorders of ear	sense organs	rs9268576	HLA-DRA	6	32395641	T	C	C	0.874088	0.106632	0.709234	1.07726	0.206936	0.951463	1	2125	114024	0.095134	9.9752e-07	B2_trans	INTERGENIC_VARIANT	AFR
736	Other acquired deformities of limbs	musculoskeletal	rs7089827	TFAM	10	60157611	C	T	T	0.963016	0.0298609	0.908272	1.02106	0.206938	0.951463	1	3816	109868	-0.14471	2.0338e-06	A2_Trans	THREE_PRIME_UTR_EXON_VARIANT	AFR
695.7	Prurigo and Lichen	dermatologic	rs111837807	CCHCR1	6	31121232	T	C	C	0.930072	0.0574443	0.831036	1.04091	0.206959	0.951463	1	3374	109839	0.20363	2.152e-11	A2_Trans,B2_trans	CODING_TRANSCRIPT_INTRON_VARIANT	AFR
427.9	Palpitations	circulatory system	rs581342	LMNA	1	156095466	T	C	C	1.02763	0.021597	0.985038	1.07206	0.206971	0.951463	1	5622	106092	0.090245	2.6355e-07	B2_trans	CODING_TRANSCRIPT_INTRON_VARIANT	AFR
411.3	Angina pectoris	circulatory system	rs9577395	ATP11A	13	113534984	C	G	G	0.955424	0.0361365	0.890095	1.02555	0.206988	0.951463	1	7205	102820	0.064829	8.6068e-07	B2_trans,A2_Trans	CODING_TRANSCRIPT_INTRON_VARIANT	AFR
187	Cancer of other male genital organs	neoplasms	rs111783124	LOC101928126	21	35362848	G	A	A	0.73136	0.247928	0.449878	1.18896	0.207002	0.951463	1	804	115457	0.13532	2.1558e-07	A2_Trans	INTERGENIC_VARIANT	AFR
071.1	HIV infection, symptomatic	infectious diseases	rs915823	TMPRSS2	21	42851454	A	C	C	1.04831	0.0373884	0.974235	1.12801	0.207013	0.951463	1	264	113221	-0.066039	1.6687e-06	B2_trans	CODING_TRANSCRIPT_INTRON_VARIANT	AFR
041.12	Methicillin resistant Staphylococcus aureus	infectious diseases	rs12567716	FOXD2	1	48197570	T	C	C	1.13576	0.100888	0.931987	1.38408	0.207022	0.951463	1	1438	114318	-0.090753	1.4878e-06	B2_trans	INTERGENIC_VARIANT	AFR
353.2	Nerve root lesions	neurological	rs75505823	LRP1	12	57540956	G	T	T	0.695804	0.287463	0.396093	1.22229	0.207062	0.951463	1	1882	113686	-0.20852	3.0745e-06	A2_Trans	CODING_TRANSCRIPT_INTRON_VARIANT	AFR
575	Other biliary tract disease	digestive	rs6869036	MGAT1	5	180223327	C	T	T	1.11115	0.0835359	0.943335	1.30881	0.207073	0.951463	1	3020	111496	0.25536	1.7578e-06	A2_Trans	FIVE_PRIME_UTR_INTRON_VARIANT	AFR
509.1	Respiratory failure	respiratory	rs12259804	PLEKHS1	10	115573378	T	C	C	1.16037	0.117895	0.92097	1.46201	0.207077	0.951463	1	2715	109138	-0.27547	4.8674e-08	A2_Trans	INTERGENIC_VARIANT	AFR
559	Ileostomy status	digestive	rs12660421	FOXP4-AS1	6	41488378	G	A	A	1.22008	0.157681	0.895716	1.66191	0.207121	0.951463	1	93	116286	0.35506	1.1424e-09	A2_Trans	DOWNSTREAM_GENE_VARIANT	AFR
870.3	Other open wound of head and face	injuries & poisonings	rs12259804	PLEKHS1	10	115573378	T	C	C	0.534577	0.49649	0.202021	1.41457	0.207159	0.951463	1	1752	114436	-0.27547	4.8674e-08	A2_Trans	INTERGENIC_VARIANT	AFR
733.6	Costochondritis	musculoskeletal	rs505922	ABO	9	136149229	T	C	C	1.1102	0.0828751	0.94375	1.306	0.207167	0.951463	1	1525	114836	-0.099884	2.0889e-20	B2_trans	CODING_TRANSCRIPT_INTRON_VARIANT	AFR
442.8	Aneurysm of other specified artery	circulatory system	rs5023077	FBRSL1	12	133141973	T	C	C	1.16792	0.123059	0.917626	1.48649	0.207167	0.951463	1	386	116056	-0.090901	1.5172e-06	A2_Trans	CODING_TRANSCRIPT_INTRON_VARIANT	AFR
008	Intestinal infection	infectious diseases	rs8080583	KANSL1	17	44162597	C	A	A	1.04264	0.0331006	0.977142	1.11252	0.207172	0.951463	1	5012	109427	-0.12662	2.0785e-08	A2_Trans	CODING_TRANSCRIPT_INTRON_VARIANT	AFR
687	Symptoms affecting skin	dermatologic	rs35154152	THBS3	1	155172725	T	C	C	1.03617	0.028172	0.980511	1.095	0.207178	0.951463	1	9446	103673	-0.20528	2.3574e-11	A2_Trans	SYNONYMOUS_VARIANT	AFR
381.2	Eustachian tube disorders	sense organs	rs62200027	CASC20	20	6469515	G	A	A	0.921398	0.0649009	0.811341	1.04638	0.207179	0.951463	1	2158	113328	-0.053006	3.3456e-06	B2_trans,A2_Trans	NON_CODING_TRANSCRIPT_INTRON_VARIANT	AFR
288.2	Elevated white blood cell count	hematopoietic	rs7960611	CLEC1A	12	10230416	G	A	A	0.95767	0.0342901	0.895423	1.02424	0.207183	0.951463	1	4621	109477	-0.1584	3.3086e-07	A2_Trans	CODING_TRANSCRIPT_INTRON_VARIANT	AFR
223	Benign neoplasm of kidney and other urinary organs	neoplasms	rs34488998	NKAIN3	8	63408372	G	A	A	1.62345	0.384179	0.764585	3.44709	0.20721	0.951463	1	653	115706	0.1355	3.4644e-06	B2_trans	CODING_TRANSCRIPT_INTRON_VARIANT	AFR
270.2	Disorders of amino-acid metabolism	endocrine/metabolic	rs1878527	ANKRD30BL	2	133056313	T	C	C	1.10374	0.0782574	0.946787	1.2867	0.207226	0.951463	1	1158	114941	-0.077457	2.0215e-06	B2_trans	INTERGENIC_VARIANT	AFR
411.9	Other acute and subacute forms of ischemic heart disease	circulatory system	rs6869036	MGAT1	5	180223327	C	T	T	0.724924	0.255059	0.43973	1.19509	0.207226	0.951463	1	1311	115034	0.25536	1.7578e-06	A2_Trans	FIVE_PRIME_UTR_INTRON_VARIANT	AFR
215	Other benign neoplasm of connective and other soft tissue	neoplasms	rs7560588	BCL11A	2	60727416	G	A	A	0.906658	0.0776975	0.778588	1.0558	0.207249	0.951463	1	1819	113954	-0.12371	2.3396e-07	A2_Trans	CODING_TRANSCRIPT_INTRON_VARIANT	AFR
577.2	Chronic pancreatitis	digestive	rs9367106	LOC100505711	6	41483390	G	C	C	0.908412	0.0761684	0.782435	1.05467	0.207268	0.951463	1	798	114523	0.20225	3.4038e-11	B2_trans	INTERGENIC_VARIANT	AFR
521.2	Dental abrasion, erosion and attrition	digestive	rs7579014	BCL11A	2	60707894	G	A	A	0.958512	0.0336014	0.89742	1.02376	0.207287	0.951463	1	3826	110699	-0.05629	1.2614e-06	B2_trans	CODING_TRANSCRIPT_INTRON_VARIANT	AFR
733	Other disorders of bone and cartilage	musculoskeletal	rs61667602	CRHR1	17	43785349	T	C	C	1.06396	0.0491669	0.966221	1.1716	0.207289	0.951463	1	5336	108742	-0.093554	9.1279e-12	B2_trans	FIVE_PRIME_UTR_INTRON_VARIANT	AFR
994	Sepsis and SIRS	injuries & poisonings	rs7605877	FOXI3	2	88559025	T	C	C	1.03056	0.0238703	0.983454	1.07992	0.207302	0.951463	1	3027	109648	-0.071053	3.3369e-06	B2_trans	INTERGENIC_VARIANT	AFR
1019	NA	NA	rs622568	SEC61G	7	54647894	A	C	C	1.01893	0.0148726	0.989658	1.04907	0.207308	0.951463	1	12333	93192	0.11965	2.6006e-06	A2_Trans	INTERGENIC_VARIANT	AFR
411.8	Other chronic ischemic heart disease, unspecified	circulatory system	rs12259804	PLEKHS1	10	115573378	T	C	C	1.11449	0.085967	0.941677	1.31902	0.207331	0.951463	1	4940	101335	-0.27547	4.8674e-08	A2_Trans	INTERGENIC_VARIANT	AFR
427.4	Cardiac arrest and ventricular fibrillation	circulatory system	rs7671107	LOC101929161	4	25449225	G	A	A	1.07466	0.0571082	0.96086	1.20194	0.207369	0.951463	1	996	114901	-0.064456	1.0803e-06	B2_trans	INTERGENIC_VARIANT	AFR
279	Disorders involving the immune mechanism	endocrine/metabolic	rs9577395	ATP11A	13	113534984	C	G	G	0.806924	0.170153	0.578094	1.12633	0.207387	0.951463	1	540	115811	0.064829	8.6068e-07	B2_trans,A2_Trans	CODING_TRANSCRIPT_INTRON_VARIANT	AFR
301.2	Antisocial/borderline personality disorder	mental disorders	rs12567716	FOXD2	1	48197570	T	C	C	0.921187	0.0651129	0.810819	1.04658	0.207394	0.951463	1	1705	112262	-0.090753	1.4878e-06	B2_trans	INTERGENIC_VARIANT	AFR
257.1	Testicular hypofunction	endocrine/metabolic	rs9896243	NSF	17	44826056	C	G	G	1.04543	0.0352405	0.975656	1.12019	0.207445	0.951463	1	1763	110924	-0.13155	3.2234e-08	A2_Trans	CODING_TRANSCRIPT_INTRON_VARIANT	AFR
965	Poisoning by analgesics, antipyretics, and antirheumatics	injuries & poisonings	rs9501257	HLA-DPB1	6	33055355	A	G	G	0.900686	0.0829746	0.765501	1.05975	0.207451	0.951463	1	915	115446	0.17269	4.1339e-08	A2_Trans	THREE_PRIME_UTR_EXON_VARIANT	AFR
571.8	Liver abscess and sequelae of chronic liver disease	digestive	rs60305836	CDH8	16	61709381	A	C	C	0.92699	0.0601438	0.823912	1.04296	0.207484	0.951463	1	988	114755	0.086719	1.1846e-06	B2_trans	CODING_TRANSCRIPT_INTRON_VARIANT	AFR
151	Cancer of stomach	neoplasms	rs581342	LMNA	1	156095466	T	C	C	0.914488	0.0709165	0.795818	1.05085	0.207486	0.951463	1	183	116056	0.090245	2.6355e-07	B2_trans	CODING_TRANSCRIPT_INTRON_VARIANT	AFR
785	Abdominal pain	symptoms	rs67959919	LZTFL1	3	45871908	G	A	A	0.945339	0.0445976	0.866216	1.03169	0.207522	0.951463	1	17162	71769	0.59355	1.6043e-80	A2_Trans	CODING_TRANSCRIPT_INTRON_VARIANT	AFR
374.1	Ectropion or entropion	sense organs	rs7579014	BCL11A	2	60707894	G	A	A	1.07203	0.0551834	0.96213	1.19448	0.207531	0.951463	1	1125	114755	-0.05629	1.2614e-06	B2_trans	CODING_TRANSCRIPT_INTRON_VARIANT	AFR
530.13	Barrett's esophagus	digestive	rs117169628	SLC22A31	16	89262657	G	A	A	0.791559	0.18546	0.550326	1.13854	0.207531	0.951463	1	527	115433	0.081201	5.77e-07	B2_trans	SYNONYMOUS_VARIANT	AFR
721.8	Other allied disorders of spine	musculoskeletal	rs915823	TMPRSS2	21	42851454	A	C	C	1.15234	0.112503	0.924313	1.43663	0.207531	0.951463	1	1706	114648	-0.066039	1.6687e-06	B2_trans	CODING_TRANSCRIPT_INTRON_VARIANT	AFR
972	Poisoning by agents primarily affecting the cardiovascular system	injuries & poisonings	rs721917	SFTPD	10	81706324	A	G	G	1.08837	0.0671872	0.954084	1.24156	0.207534	0.951463	1	1837	114380	0.055247	2.0819e-07	B2_trans	SYNONYMOUS_VARIANT	AFR
736.2	Acquired deformities of finger	musculoskeletal	rs732990	CIB4	2	26842146	C	G	G	0.914938	0.0705352	0.796805	1.05059	0.207546	0.951463	1	676	115452	0.056389	5.6358e-07	B2_trans	CODING_TRANSCRIPT_INTRON_VARIANT	AFR
875	Non-healing surgical wound	injuries & poisonings	rs7579014	BCL11A	2	60707894	G	A	A	0.934617	0.053653	0.841326	1.03825	0.207563	0.951463	1	910	114931	-0.05629	1.2614e-06	B2_trans	CODING_TRANSCRIPT_INTRON_VARIANT	AFR
559	Ileostomy status	digestive	rs2277732	DPP9	19	4723670	C	A	A	0.840184	0.138171	0.640859	1.1015	0.207568	0.951463	1	93	116286	0.11697	6.1912e-22	B2_trans,A2_Trans	FIVE_PRIME_UTR_INTRON_VARIANT	AFR
327.6	Circadian rhythm sleep disorder	neurological	rs3746539	PTPRT	20	40702071	G	A	A	0.886574	0.0955275	0.735194	1.06912	0.207573	0.951463	1	863	115467	0.05405	1.7723e-06	B2_trans	THREE_PRIME_UTR_EXON_VARIANT	AFR
747.2	Congenital anomalies of peripheral vascular system	congenital anomalies	rs721917	SFTPD	10	81706324	A	G	G	0.898527	0.0849049	0.760781	1.06121	0.207591	0.951463	1	522	115855	0.055247	2.0819e-07	B2_trans	SYNONYMOUS_VARIANT	AFR
573.7	Abnormal results of function study of liver	digestive	rs7605877	FOXI3	2	88559025	T	C	C	1.02227	0.0174774	0.987845	1.05789	0.207592	0.951463	1	6392	102576	-0.071053	3.3369e-06	B2_trans	INTERGENIC_VARIANT	AFR
362.9	Retinal edema	sense organs	rs67579710	THBS3	1	155173527	G	A	A	1.05139	0.0397634	0.972559	1.1366	0.207593	0.951463	1	1754	113167	-0.10348	1.0252e-09	B2_trans	CODING_TRANSCRIPT_INTRON_VARIANT	AFR
374	Other disorders of eyelids	sense organs	rs1250993	LOC101929525	10	81399565	C	G	G	0.967025	0.0266078	0.917886	1.01879	0.207594	0.951463	1	4479	107751	0.12403	5.3767e-08	A2_Trans	INTERGENIC_VARIANT	AFR
723	Other disorders of cervical region	musculoskeletal	rs505922	ABO	9	136149229	T	C	C	1.07126	0.0546216	0.962497	1.19231	0.207608	0.951463	1	1829	114114	-0.099884	2.0889e-20	B2_trans	CODING_TRANSCRIPT_INTRON_VARIANT	AFR
260.3	Adult failure to thrive	endocrine/metabolic	rs35705950	MUC5B	11	1241221	G	T	T	0.798877	0.17819	0.563384	1.13281	0.207612	0.951463	1	1019	114751	-0.11177	1.2224e-08	B2_trans,A2_Trans	UPSTREAM_GENE_VARIANT	AFR
704.8	Other specified diseases of hair and hair follicles	dermatologic	rs581342	LMNA	1	156095466	T	C	C	1.02765	0.021645	0.984967	1.07219	0.207613	0.951463	1	6328	105440	0.090245	2.6355e-07	B2_trans	CODING_TRANSCRIPT_INTRON_VARIANT	AFR
706.1	Acne	dermatologic	rs2924480	ELF5	11	34529831	T	C	C	0.961158	0.0314375	0.903723	1.02224	0.207614	0.951463	1	3193	109524	-0.11648	2.817e-07	A2_Trans	CODING_TRANSCRIPT_INTRON_VARIANT	AFR
535.8	Other specified gastritis	digestive	rs34488998	NKAIN3	8	63408372	G	A	A	1.3697	0.249652	0.839692	2.23423	0.20763	0.951463	1	3503	112277	0.1355	3.4644e-06	B2_trans	CODING_TRANSCRIPT_INTRON_VARIANT	AFR
588	Disorders resulting from impaired renal function	genitourinary	rs12567716	FOXD2	1	48197570	T	C	C	0.929602	0.0579324	0.829822	1.04138	0.207643	0.951463	1	1517	111727	-0.090753	1.4878e-06	B2_trans	INTERGENIC_VARIANT	AFR
1010.3	NA	NA	rs12567716	FOXD2	1	48197570	T	C	C	1.02739	0.0214422	0.985104	1.07148	0.207652	0.951463	1	21785	56370	-0.090753	1.4878e-06	B2_trans	INTERGENIC_VARIANT	AFR
151	Cancer of stomach	neoplasms	rs147812915	KAT7	17	47858295	C	T	T	0.514746	0.527072	0.18321	1.44623	0.20769	0.951463	1	183	116056	0.23438	1.0943e-07	A2_Trans	INTERGENIC_VARIANT	AFR
053.1	Herpes zoster with nervous system complications	infectious diseases	rs9367106	LOC100505711	6	41483390	G	C	C	0.83993	0.138451	0.640315	1.10177	0.207699	0.951463	1	488	115754	0.20225	3.4038e-11	B2_trans	INTERGENIC_VARIANT	AFR
288.1	Decreased white blood cell count	hematopoietic	rs77534576	DLX4	17	47940666	C	T	T	0.775453	0.201848	0.522086	1.15178	0.207708	0.951463	1	2792	110550	0.20794	1.7585e-10	B2_trans	INTERGENIC_VARIANT	AFR
949	Allergies, other	injuries & poisonings	rs62200027	CASC20	20	6469515	G	A	A	0.955754	0.03592	0.890781	1.02547	0.207711	0.951463	1	6885	105821	-0.053006	3.3456e-06	B2_trans,A2_Trans	NON_CODING_TRANSCRIPT_INTRON_VARIANT	AFR
695.7	Prurigo and Lichen	dermatologic	rs72655853	SBSPON	8	73985608	A	G	G	1.12842	0.095894	0.935069	1.36174	0.207715	0.951463	1	3374	109839	0.22523	8.3915e-07	A2_Trans	CODING_TRANSCRIPT_INTRON_VARIANT	AFR
733.9	Chondromalacia	musculoskeletal	rs7671107	LOC101929161	4	25449225	G	A	A	1.11091	0.0834862	0.943222	1.3084	0.207738	0.951463	1	992	115319	-0.064456	1.0803e-06	B2_trans	INTERGENIC_VARIANT	AFR
260.1	Cachexia	endocrine/metabolic	rs62200027	CASC20	20	6469515	G	A	A	0.855617	0.123779	0.671303	1.09054	0.207755	0.951463	1	792	115532	-0.053006	3.3456e-06	B2_trans,A2_Trans	NON_CODING_TRANSCRIPT_INTRON_VARIANT	AFR
743.1	Osteoporosis	musculoskeletal	rs10774679	OAS3	12	113374748	C	T	T	1.04196	0.0326265	0.977413	1.11076	0.207768	0.951463	1	1557	112859	0.075824	4.6954e-12	B2_trans	UPSTREAM_GENE_VARIANT	AFR
362.8	Retinal hemorrhage/ischemia	sense organs	rs1453205	LOC101928196	2	19901073	C	T	T	1.05689	0.0439205	0.969713	1.1519	0.207771	0.951463	1	2336	113184	0.096992	3.6368e-06	A2_Trans	INTERGENIC_VARIANT	AFR
577.2	Chronic pancreatitis	digestive	rs9896243	NSF	17	44826056	C	G	G	0.924823	0.0620411	0.818934	1.0444	0.207777	0.951463	1	798	114523	-0.13155	3.2234e-08	A2_Trans	CODING_TRANSCRIPT_INTRON_VARIANT	AFR
415.2	Chronic pulmonary heart disease	circulatory system	rs9501257	HLA-DPB1	6	33055355	A	G	G	1.03471	0.0270905	0.981207	1.09114	0.20779	0.951463	1	2872	110864	0.17269	4.1339e-08	A2_Trans	THREE_PRIME_UTR_EXON_VARIANT	AFR
396	Abnormal heart sounds	circulatory system	rs8052423	SLC22A31	16	89269178	G	T	T	0.959279	0.0330037	0.899191	1.02338	0.207791	0.951463	1	5192	108383	0.13037	1.0019e-06	A2_Trans	UPSTREAM_GENE_VARIANT	AFR
722.9	Other and unspecified disc disorder	musculoskeletal	rs117169628	SLC22A31	16	89262657	G	A	A	0.863068	0.116908	0.68633	1.08532	0.207798	0.951463	1	3272	111532	0.081201	5.77e-07	B2_trans	SYNONYMOUS_VARIANT	AFR
200	Myeloproliferative disease	neoplasms	rs67959919	LZTFL1	3	45871908	G	A	A	0.76837	0.209181	0.509935	1.15778	0.207816	0.951463	1	1031	114518	0.59355	1.6043e-80	A2_Trans	CODING_TRANSCRIPT_INTRON_VARIANT	AFR
571.5	Other chronic nonalcoholic liver disease	digestive	rs11085727	TYK2	19	10466123	C	T	T	1.03433	0.0267967	0.981407	1.0901	0.207825	0.951463	1	4745	104472	0.17253	2.3333e-18	A2_Trans,B2_trans	CODING_TRANSCRIPT_INTRON_VARIANT	AFR
800.1	Fracture of neck of femur	injuries & poisonings	rs9367106	LOC100505711	6	41483390	G	C	C	0.853091	0.126146	0.666223	1.09237	0.207826	0.951463	1	330	115821	0.20225	3.4038e-11	B2_trans	INTERGENIC_VARIANT	AFR
980	Encounter for long-term (current) use of antibiotics	infectious diseases	rs76423999	SLC12A7	5	1098067	T	A	A	1.19094	0.138737	0.907398	1.56309	0.207833	0.951463	1	717	115519	0.18412	3.8813e-07	A2_Trans	CODING_TRANSCRIPT_INTRON_VARIANT	AFR
274.21	Chondrocalcinosis	endocrine/metabolic	rs76423999	SLC12A7	5	1098067	T	A	A	0.829795	0.148137	0.620692	1.10934	0.207854	0.951463	1	614	115561	0.18412	3.8813e-07	A2_Trans	CODING_TRANSCRIPT_INTRON_VARIANT	AFR
599.5	Frequency of urination and polyuria	genitourinary	rs10774679	OAS3	12	113374748	C	T	T	1.02108	0.016565	0.988462	1.05478	0.207887	0.951463	1	9770	97350	0.075824	4.6954e-12	B2_trans	UPSTREAM_GENE_VARIANT	AFR
946	Anaphylactic shock NOS	injuries & poisonings	rs732990	CIB4	2	26842146	C	G	G	0.944063	0.0457065	0.863169	1.03254	0.207893	0.951463	1	1853	113531	0.056389	5.6358e-07	B2_trans	CODING_TRANSCRIPT_INTRON_VARIANT	AFR
250.25	Diabetes type 2 with peripheral circulatory disorders	endocrine/metabolic	rs11234800	ME3	11	86479407	G	C	C	0.884638	0.0973308	0.731	1.07057	0.207893	0.951463	1	2320	111978	-0.077173	3.0702e-06	B2_trans	INTERGENIC_VARIANT	AFR
367.2	Astigmatism	sense organs	rs12660421	FOXP4-AS1	6	41488378	G	A	A	1.02766	0.0216611	0.984939	1.07222	0.207894	0.951463	1	18317	74732	0.35506	1.1424e-09	A2_Trans	DOWNSTREAM_GENE_VARIANT	AFR
755	Congenital anomalies of limbs	congenital anomalies	rs78313563	ESS2	22	19136365	G	A	A	1.08041	0.0614123	0.957886	1.2186	0.207906	0.951463	1	5285	106205	0.40873	6.5914e-07	A2_Trans	UPSTREAM_GENE_VARIANT	AFR
165	Cancer within the respiratory system	neoplasms	rs72655853	SBSPON	8	73985608	A	G	G	1.15103	0.11169	0.92473	1.4327	0.207909	0.951463	1	911	113314	0.22523	8.3915e-07	A2_Trans	CODING_TRANSCRIPT_INTRON_VARIANT	AFR
378.5	Paralytic strabismus	sense organs	rs35154152	THBS3	1	155172725	T	C	C	0.903738	0.0803726	0.772021	1.05793	0.20791	0.951463	1	300	115913	-0.20528	2.3574e-11	A2_Trans	SYNONYMOUS_VARIANT	AFR
371.2	Conjunctivitis, noninfectious	sense organs	rs467843	TRAPPC13	5	64945715	A	G	G	0.967887	0.0259192	0.919945	1.01833	0.207919	0.951463	1	4742	108477	-0.089724	1.7259e-06	A2_Trans	CODING_TRANSCRIPT_INTRON_VARIANT	AFR
938	Dermatitis due to solar radiation	dermatologic	rs10774671	OAS1	12	113357193	G	A	A	1.10052	0.0760576	0.948104	1.27743	0.207924	0.951463	1	954	115359	0.12569	3.6032e-11	A2_Trans	SPLICE_ACCEPTOR_VARIANT	AFR
512.9	Other dyspnea	respiratory	rs10129899	LINC00637	14	104330432	C	A	A	0.977445	0.0181165	0.943347	1.01278	0.207938	0.951463	1	16868	84280	-0.057002	2.1916e-06	B2_trans	INTERGENIC_VARIANT	AFR
208	Benign neoplasm of colon	neoplasms	rs9497053	UTRN	6	145026256	G	A	A	0.986284	0.0109678	0.965309	1.00772	0.20795	0.951463	1	13200	73925	-0.064841	1.0064e-06	B2_trans	CODING_TRANSCRIPT_INTRON_VARIANT	AFR
963	Poisoning by primarily systemic agents	injuries & poisonings	rs35705950	MUC5B	11	1241221	G	T	T	0.702341	0.280606	0.405225	1.21731	0.207962	0.951463	1	840	115406	-0.11177	1.2224e-08	B2_trans,A2_Trans	UPSTREAM_GENE_VARIANT	AFR
801	Fracture of ankle and foot	injuries & poisonings	rs10774671	OAS1	12	113357193	G	A	A	1.02869	0.0224664	0.984379	1.075	0.207967	0.951463	1	2453	109935	0.12569	3.6032e-11	A2_Trans	SPLICE_ACCEPTOR_VARIANT	AFR
433.1	Occlusion and stenosis of precerebral arteries	circulatory system	rs7089827	TFAM	10	60157611	C	T	T	0.963474	0.0295511	0.909256	1.02093	0.207971	0.951463	1	4181	109385	-0.14471	2.0338e-06	A2_Trans	THREE_PRIME_UTR_EXON_VARIANT	AFR
1014	NA	NA	rs35705950	MUC5B	11	1241221	G	T	T	0.681028	0.305097	0.374512	1.23841	0.20799	0.951463	1	1207	115085	-0.11177	1.2224e-08	B2_trans,A2_Trans	UPSTREAM_GENE_VARIANT	AFR
295.3	Psychosis	mental disorders	rs732990	CIB4	2	26842146	C	G	G	0.97448	0.0205314	0.936045	1.01449	0.207993	0.951463	1	3588	106455	0.056389	5.6358e-07	B2_trans	CODING_TRANSCRIPT_INTRON_VARIANT	AFR
374.3	Ptosis of eyelid	sense organs	rs2924480	ELF5	11	34529831	T	C	C	1.06135	0.0472905	0.967399	1.16443	0.207993	0.951463	1	1253	113714	-0.11648	2.817e-07	A2_Trans	CODING_TRANSCRIPT_INTRON_VARIANT	AFR
244.1	Secondary hypothyroidism	endocrine/metabolic	rs10774679	OAS3	12	113374748	C	T	T	0.947373	0.0429406	0.870903	1.03056	0.208025	0.951463	1	507	114872	0.075824	4.6954e-12	B2_trans	UPSTREAM_GENE_VARIANT	AFR
426.31	Right bundle branch block	circulatory system	rs9577395	ATP11A	13	113534984	C	G	G	1.11913	0.0894013	0.939255	1.33346	0.208034	0.951463	1	1356	114432	0.064829	8.6068e-07	B2_trans,A2_Trans	CODING_TRANSCRIPT_INTRON_VARIANT	AFR
530.3	Stricture and stenosis of esophagus	digestive	rs9896243	NSF	17	44826056	C	G	G	0.895659	0.0875277	0.754465	1.06328	0.208037	0.951463	1	1143	114846	-0.13155	3.2234e-08	A2_Trans	CODING_TRANSCRIPT_INTRON_VARIANT	AFR
697	Sarcoidosis	dermatologic	rs2277732	DPP9	19	4723670	C	A	A	0.931094	0.0567086	0.83315	1.04055	0.208038	0.951463	1	296	114677	0.11697	6.1912e-22	B2_trans,A2_Trans	FIVE_PRIME_UTR_INTRON_VARIANT	AFR
371	Inflammation of the eye	sense organs	rs11085727	TYK2	19	10466123	C	T	T	0.974857	0.020227	0.936965	1.01428	0.208049	0.951463	1	12287	89305	0.17253	2.3333e-18	A2_Trans,B2_trans	CODING_TRANSCRIPT_INTRON_VARIANT	AFR
427.5	Arrhythmia (cardiac) NOS	circulatory system	rs7579014	BCL11A	2	60707894	G	A	A	0.976595	0.0188121	0.941243	1.01328	0.208057	0.951463	1	9469	99907	-0.05629	1.2614e-06	B2_trans	CODING_TRANSCRIPT_INTRON_VARIANT	AFR
292.2	Mild cognitive impairment	mental disorders	rs62200027	CASC20	20	6469515	G	A	A	1.04839	0.03754	0.974025	1.12844	0.20807	0.951463	1	2573	110680	-0.053006	3.3456e-06	B2_trans,A2_Trans	NON_CODING_TRANSCRIPT_INTRON_VARIANT	AFR
289.4	Lymphadenitis	hematopoietic	rs732990	CIB4	2	26842146	C	G	G	0.96578	0.0276585	0.91482	1.01958	0.208073	0.951463	1	5130	107974	0.056389	5.6358e-07	B2_trans	CODING_TRANSCRIPT_INTRON_VARIANT	AFR
362.29	Macular degeneration (senile) of retina NOS	sense organs	rs12259804	PLEKHS1	10	115573378	T	C	C	1.49355	0.318669	0.799778	2.78916	0.208082	0.951463	1	966	115215	-0.27547	4.8674e-08	A2_Trans	INTERGENIC_VARIANT	AFR
609.1	Infertility, male	genitourinary	rs9896243	NSF	17	44826056	C	G	G	0.845178	0.133621	0.650444	1.09821	0.208084	0.951463	1	430	115928	-0.13155	3.2234e-08	A2_Trans	CODING_TRANSCRIPT_INTRON_VARIANT	AFR
204.1	Lymphoid leukemia	neoplasms	rs622568	SEC61G	7	54647894	A	C	C	1.09929	0.0751985	0.948643	1.27386	0.208086	0.951463	1	162	116122	0.11965	2.6006e-06	A2_Trans	INTERGENIC_VARIANT	AFR
687	Symptoms affecting skin	dermatologic	rs7560588	BCL11A	2	60727416	G	A	A	0.952567	0.0386043	0.883152	1.02744	0.208103	0.951463	1	9446	103673	-0.12371	2.3396e-07	A2_Trans	CODING_TRANSCRIPT_INTRON_VARIANT	AFR
079	Viral infection	infectious diseases	rs67959919	LZTFL1	3	45871908	G	A	A	1.18943	0.137808	0.907894	1.55826	0.208105	0.951463	1	6795	108161	0.59355	1.6043e-80	A2_Trans	CODING_TRANSCRIPT_INTRON_VARIANT	AFR
528.7	Sialolithiasis	digestive	rs11234800	ME3	11	86479407	G	C	C	0.63332	0.362873	0.310989	1.28974	0.208107	0.951463	1	238	116212	-0.077173	3.0702e-06	B2_trans	INTERGENIC_VARIANT	AFR
727	Other disorders of synovium, tendon, and bursa	musculoskeletal	rs732990	CIB4	2	26842146	C	G	G	0.981988	0.0144395	0.954587	1.01018	0.208112	0.951463	1	11094	90800	0.056389	5.6358e-07	B2_trans	CODING_TRANSCRIPT_INTRON_VARIANT	AFR
1000	NA	NA	rs1453205	LOC101928196	2	19901073	C	T	T	0.956034	0.035719	0.891393	1.02536	0.208115	0.951463	1	2250	112646	0.096992	3.6368e-06	A2_Trans	INTERGENIC_VARIANT	AFR
275.53	Disorders of phosphorus metabolism	endocrine/metabolic	rs9268576	HLA-DRA	6	32395641	T	C	C	1.08169	0.0623836	0.9572	1.22238	0.208116	0.951463	1	1867	113513	0.095134	9.9752e-07	B2_trans	INTERGENIC_VARIANT	AFR
253.4	Anterior pituitary disorders	endocrine/metabolic	rs7560588	BCL11A	2	60727416	G	A	A	0.876011	0.105167	0.712839	1.07653	0.208128	0.951463	1	573	115609	-0.12371	2.3396e-07	A2_Trans	CODING_TRANSCRIPT_INTRON_VARIANT	AFR
471	Nasal polyps	respiratory	rs732990	CIB4	2	26842146	C	G	G	1.07208	0.0552943	0.961966	1.19479	0.208137	0.951463	1	806	115032	0.056389	5.6358e-07	B2_trans	CODING_TRANSCRIPT_INTRON_VARIANT	AFR
170.2	Cancer of connective tissue	neoplasms	rs12660421	FOXP4-AS1	6	41488378	G	A	A	0.802846	0.17447	0.570325	1.13016	0.208166	0.951463	1	287	116063	0.35506	1.1424e-09	A2_Trans	DOWNSTREAM_GENE_VARIANT	AFR
480	Pneumonia	respiratory	rs61667602	CRHR1	17	43785349	T	C	C	0.965943	0.0275307	0.915203	1.0195	0.208172	0.951463	1	6851	100409	-0.093554	9.1279e-12	B2_trans	FIVE_PRIME_UTR_INTRON_VARIANT	AFR
568	Other disorders of peritoneum	digestive	rs13050728	IFNAR2	21	34615210	T	C	C	0.910394	0.07459	0.786571	1.05371	0.20818	0.951463	1	1093	115054	-0.10657	4.0686e-21	B2_trans,A2_Trans	CODING_TRANSCRIPT_INTRON_VARIANT	AFR
242.2	Toxic multinodular goiter	endocrine/metabolic	rs76073397	MIR548H2	16	11386452	T	C	C	0.511633	0.532479	0.180182	1.4528	0.208195	0.951463	1	241	116193	0.14454	9.6663e-07	A2_Trans,B2_trans	INTERGENIC_VARIANT	AFR
339	Other headache syndromes	neurological	rs505922	ABO	9	136149229	T	C	C	1.01423	0.0112277	0.992156	1.0368	0.208197	0.951463	1	15575	77450	-0.099884	2.0889e-20	B2_trans	CODING_TRANSCRIPT_INTRON_VARIANT	AFR
339	Other headache syndromes	neurological	rs2924480	ELF5	11	34529831	T	C	C	1.01862	0.0146615	0.989768	1.04832	0.208209	0.951463	1	15575	77450	-0.11648	2.817e-07	A2_Trans	CODING_TRANSCRIPT_INTRON_VARIANT	AFR
433.3	Cerebral ischemia	circulatory system	rs6869036	MGAT1	5	180223327	C	T	T	0.938168	0.0507158	0.849398	1.03622	0.208211	0.951463	1	4611	104922	0.25536	1.7578e-06	A2_Trans	FIVE_PRIME_UTR_INTRON_VARIANT	AFR
526.4	Temporomandibular joint disorders	digestive	rs505922	ABO	9	136149229	T	C	C	1.04811	0.0373376	0.974149	1.12769	0.208211	0.951463	1	3075	112014	-0.099884	2.0889e-20	B2_trans	CODING_TRANSCRIPT_INTRON_VARIANT	AFR
577.2	Chronic pancreatitis	digestive	rs10086829	COL14A1	8	121149129	G	A	A	0.931089	0.0567346	0.833103	1.0406	0.208215	0.951463	1	798	114523	-0.097352	3.8599e-06	A2_Trans	FIVE_PRIME_UTR_INTRON_VARIANT	AFR
586	Other disorders of the kidney and ureters	genitourinary	rs75505823	LRP1	12	57540956	G	T	T	1.12144	0.0910798	0.938103	1.34062	0.208237	0.951463	1	8086	100315	-0.20852	3.0745e-06	A2_Trans	CODING_TRANSCRIPT_INTRON_VARIANT	AFR
433	Cerebrovascular disease	circulatory system	rs7960611	CLEC1A	12	10230416	G	A	A	0.980638	0.0155366	0.951227	1.01096	0.208239	0.951463	1	6599	94957	-0.1584	3.3086e-07	A2_Trans	CODING_TRANSCRIPT_INTRON_VARIANT	AFR
711	Arthropathy associated with infections	musculoskeletal	rs67959919	LZTFL1	3	45871908	G	A	A	0.732751	0.247098	0.451467	1.18929	0.208246	0.951463	1	1146	114701	0.59355	1.6043e-80	A2_Trans	CODING_TRANSCRIPT_INTRON_VARIANT	AFR
568.1	Peritoneal adhesions (postoperative) (postinfection)	digestive	rs117169628	SLC22A31	16	89262657	G	A	A	1.30872	0.213802	0.860711	1.98992	0.208248	0.951463	1	823	115484	0.081201	5.77e-07	B2_trans	SYNONYMOUS_VARIANT	AFR
375	Disorders of lacrimal system	sense organs	rs7089827	TFAM	10	60157611	C	T	T	1.08385	0.063991	0.956095	1.22868	0.20827	0.951463	1	950	115107	-0.14471	2.0338e-06	A2_Trans	THREE_PRIME_UTR_EXON_VARIANT	AFR
110.13	Dermatophytosis of the body	infectious diseases	rs2284028	NCF4	22	37265172	A	C	C	1.0554	0.042853	0.970378	1.14787	0.208295	0.951463	1	4361	110713	0.31271	4.1737e-06	A2_Trans	CODING_TRANSCRIPT_INTRON_VARIANT	AFR
241	Nontoxic nodular goiter	endocrine/metabolic	rs9268576	HLA-DRA	6	32395641	T	C	C	1.04247	0.0330569	0.977071	1.11225	0.2083	0.951463	1	1596	110050	0.095134	9.9752e-07	B2_trans	INTERGENIC_VARIANT	AFR
509.1	Respiratory failure	respiratory	rs35154152	THBS3	1	155172725	T	C	C	1.03126	0.0244621	0.982981	1.08191	0.208302	0.951463	1	2715	109138	-0.20528	2.3574e-11	A2_Trans	SYNONYMOUS_VARIANT	AFR
528.1	Stomatitis and mucositis	digestive	rs10774679	OAS3	12	113374748	C	T	T	1.09808	0.0743635	0.949155	1.27038	0.20831	0.951463	1	1437	114818	0.075824	4.6954e-12	B2_trans	UPSTREAM_GENE_VARIANT	AFR
227.3	Benign neoplasm of pituitary gland and craniopharyngeal duct (pouch)	neoplasms	rs2924480	ELF5	11	34529831	T	C	C	1.08718	0.0664313	0.954452	1.23836	0.208313	0.951463	1	192	115593	-0.11648	2.817e-07	A2_Trans	CODING_TRANSCRIPT_INTRON_VARIANT	AFR
745	Pain in joint	musculoskeletal	rs7579014	BCL11A	2	60707894	G	A	A	0.985412	0.0116796	0.963111	1.00823	0.208325	0.951463	1	11941	23256	-0.05629	1.2614e-06	B2_trans	CODING_TRANSCRIPT_INTRON_VARIANT	AFR
335	Multiple sclerosis	neurological	rs10774671	OAS1	12	113357193	G	A	A	1.07731	0.0591865	0.959312	1.20981	0.208346	0.951463	1	255	115819	0.12569	3.6032e-11	A2_Trans	SPLICE_ACCEPTOR_VARIANT	AFR
761	Cervicalgia	symptoms	rs10774679	OAS3	12	113374748	C	T	T	0.985744	0.0114129	0.963938	1.00804	0.208348	0.951463	1	12761	80313	0.075824	4.6954e-12	B2_trans	UPSTREAM_GENE_VARIANT	AFR
840.3	Joint/ligament sprain	injuries & poisonings	rs62200027	CASC20	20	6469515	G	A	A	0.950817	0.0400897	0.878967	1.02854	0.208385	0.951463	1	5817	107710	-0.053006	3.3456e-06	B2_trans,A2_Trans	NON_CODING_TRANSCRIPT_INTRON_VARIANT	AFR
587	Kidney replaced by transpant	genitourinary	rs622568	SEC61G	7	54647894	A	C	C	1.06868	0.0528044	0.963612	1.18521	0.208388	0.951463	1	214	115667	0.11965	2.6006e-06	A2_Trans	INTERGENIC_VARIANT	AFR
287.32	Secondary thrombocytopenia	hematopoietic	rs581342	LMNA	1	156095466	T	C	C	0.910346	0.0746719	0.786404	1.05382	0.208422	0.951463	1	704	115580	0.090245	2.6355e-07	B2_trans	CODING_TRANSCRIPT_INTRON_VARIANT	AFR
282.8	Other hemoglobinopathies	hematopoietic	rs67579710	THBS3	1	155173527	G	A	A	0.931667	0.0562689	0.834381	1.0403	0.208434	0.951463	1	716	115043	-0.10348	1.0252e-09	B2_trans	CODING_TRANSCRIPT_INTRON_VARIANT	AFR
427.22	Atrial flutter	circulatory system	rs34488998	NKAIN3	8	63408372	G	A	A	0.809227	0.168279	0.581876	1.12541	0.208434	0.951463	1	1540	112060	0.1355	3.4644e-06	B2_trans	CODING_TRANSCRIPT_INTRON_VARIANT	AFR
819	Skull and face fracture and other intercranial injury	injuries & poisonings	rs12660421	FOXP4-AS1	6	41488378	G	A	A	1.05646	0.0436619	0.969811	1.15085	0.208435	0.951463	1	3308	108935	0.35506	1.1424e-09	A2_Trans	DOWNSTREAM_GENE_VARIANT	AFR
574.11	Cholelithiasis with acute cholecystitis	digestive	rs1405655	NR1H2	19	50882619	T	C	C	1.12152	0.0911776	0.937989	1.34097	0.208446	0.951463	1	426	115982	0.075181	1.1208e-11	B2_trans,A2_Trans	CODING_TRANSCRIPT_INTRON_VARIANT	AFR
374.3	Ptosis of eyelid	sense organs	rs721917	SFTPD	10	81706324	A	G	G	1.04521	0.0351548	0.975619	1.11977	0.20845	0.951463	1	1253	113714	0.055247	2.0819e-07	B2_trans	SYNONYMOUS_VARIANT	AFR
252	Disorders of parathyroid gland	endocrine/metabolic	rs6869036	MGAT1	5	180223327	C	T	T	1.11599	0.0872493	0.940578	1.32412	0.208454	0.951463	1	1300	113410	0.25536	1.7578e-06	A2_Trans	FIVE_PRIME_UTR_INTRON_VARIANT	AFR
292.2	Mild cognitive impairment	mental disorders	rs915823	TMPRSS2	21	42851454	A	C	C	0.954456	0.0370598	0.887587	1.02636	0.208467	0.951463	1	2573	110680	-0.066039	1.6687e-06	B2_trans	CODING_TRANSCRIPT_INTRON_VARIANT	AFR
369.2	Eye infection, viral	sense organs	rs12660421	FOXP4-AS1	6	41488378	G	A	A	0.874763	0.10638	0.710133	1.07756	0.208469	0.951463	1	1492	114366	0.35506	1.1424e-09	A2_Trans	DOWNSTREAM_GENE_VARIANT	AFR
472	Chronic pharyngitis and nasopharyngitis	respiratory	rs721917	SFTPD	10	81706324	A	G	G	1.02573	0.0201951	0.985919	1.06714	0.208478	0.951463	1	7069	104275	0.055247	2.0819e-07	B2_trans	SYNONYMOUS_VARIANT	AFR
771.1	Swelling of limb	symptoms	rs7579014	BCL11A	2	60707894	G	A	A	0.965307	0.0280746	0.913626	1.01991	0.208501	0.951463	1	8168	105389	-0.05629	1.2614e-06	B2_trans	CODING_TRANSCRIPT_INTRON_VARIANT	AFR
381.2	Eustachian tube disorders	sense organs	rs766826	ELF5	11	34528766	C	T	T	1.06783	0.0521807	0.964019	1.18282	0.208501	0.951463	1	2158	113328	-0.082134	1.155e-11	B2_trans	CODING_TRANSCRIPT_INTRON_VARIANT	AFR
312	Conduct disorders	mental disorders	rs7960611	CLEC1A	12	10230416	G	A	A	1.04742	0.036837	0.974462	1.12584	0.208502	0.951463	1	1602	112771	-0.1584	3.3086e-07	A2_Trans	CODING_TRANSCRIPT_INTRON_VARIANT	AFR
613.7	Other signs and symptoms in breast	genitourinary	rs67579710	THBS3	1	155173527	G	A	A	0.915396	0.0702892	0.797588	1.0506	0.208522	0.951463	1	1258	114807	-0.10348	1.0252e-09	B2_trans	CODING_TRANSCRIPT_INTRON_VARIANT	AFR
609.2	Abnormal spermatozoa	genitourinary	rs10086829	COL14A1	8	121149129	G	A	A	1.17097	0.1255	0.915631	1.49752	0.208523	0.951463	1	560	115795	-0.097352	3.8599e-06	A2_Trans	FIVE_PRIME_UTR_INTRON_VARIANT	AFR
743	Osteoporosis, osteopenia and pathological fracture	musculoskeletal	rs9461128	TMEM14B	6	10753875	T	C	C	0.972066	0.022528	0.930079	1.01595	0.208528	0.951463	1	4888	106132	0.13046	3.4269e-06	B2_trans	CODING_TRANSCRIPT_INTRON_VARIANT	AFR
1010.3	NA	NA	rs6869036	MGAT1	5	180223327	C	T	T	0.966772	0.0268713	0.917172	1.01905	0.208541	0.951463	1	21785	56370	0.25536	1.7578e-06	A2_Trans	FIVE_PRIME_UTR_INTRON_VARIANT	AFR
626.11	Absent or infrequent menstruation	genitourinary	rs77534576	DLX4	17	47940666	C	T	T	1.5353	0.340915	0.787055	2.99488	0.208548	0.951463	1	910	115178	0.20794	1.7585e-10	B2_trans	INTERGENIC_VARIANT	AFR
619.2	Disorders of uterus, NEC	genitourinary	rs1878527	ANKRD30BL	2	133056313	T	C	C	0.929518	0.0581199	0.829442	1.04167	0.208552	0.951463	1	1162	114418	-0.077457	2.0215e-06	B2_trans	INTERGENIC_VARIANT	AFR
600	Hyperplasia of prostate	genitourinary	rs11234800	ME3	11	86479407	G	C	C	0.957899	0.0342035	0.895789	1.02432	0.208552	0.951463	1	9008	80085	-0.077173	3.0702e-06	B2_trans	INTERGENIC_VARIANT	AFR
365.11	Primary open angle glaucoma	sense organs	rs67579710	THBS3	1	155173527	G	A	A	1.0209	0.0164473	0.988512	1.05434	0.208581	0.951463	1	3027	101413	-0.10348	1.0252e-09	B2_trans	CODING_TRANSCRIPT_INTRON_VARIANT	AFR
611	Abnormal findings on mammogram or breast exam	genitourinary	rs72655853	SBSPON	8	73985608	A	G	G	1.1282	0.0959295	0.934824	1.36157	0.20861	0.951463	1	3026	108832	0.22523	8.3915e-07	A2_Trans	CODING_TRANSCRIPT_INTRON_VARIANT	AFR
327.4	Insomnia	neurological	rs8052423	SLC22A31	16	89269178	G	T	T	1.01755	0.0138356	0.990327	1.04552	0.208611	0.951463	1	13165	82195	0.13037	1.0019e-06	A2_Trans	UPSTREAM_GENE_VARIANT	AFR
292.1	Aphasia/speech disturbance	mental disorders	rs2284028	NCF4	22	37265172	A	C	C	1.03869	0.0301901	0.979012	1.10201	0.208624	0.951463	1	2698	110698	0.31271	4.1737e-06	A2_Trans	CODING_TRANSCRIPT_INTRON_VARIANT	AFR
426.2	Atrioventricular [AV] block	circulatory system	rs9367106	LOC100505711	6	41483390	G	C	C	0.932188	0.0558493	0.835535	1.04002	0.208635	0.951463	1	2533	111587	0.20225	3.4038e-11	B2_trans	INTERGENIC_VARIANT	AFR
364.2	Corneal edema	sense organs	rs10086829	COL14A1	8	121149129	G	A	A	1.14821	0.109925	0.925665	1.42426	0.208654	0.951463	1	410	115858	-0.097352	3.8599e-06	A2_Trans	FIVE_PRIME_UTR_INTRON_VARIANT	AFR
348.2	Cerebral edema and compression of brain	neurological	rs67959919	LZTFL1	3	45871908	G	A	A	0.593143	0.415444	0.262744	1.33902	0.208661	0.951463	1	435	115850	0.59355	1.6043e-80	A2_Trans	CODING_TRANSCRIPT_INTRON_VARIANT	AFR
565.1	Anal and rectal polyp	digestive	rs10086829	COL14A1	8	121149129	G	A	A	0.904989	0.079407	0.774554	1.05739	0.208671	0.951463	1	3290	112712	-0.097352	3.8599e-06	A2_Trans	FIVE_PRIME_UTR_INTRON_VARIANT	AFR
727.2	Bursitis disorders	musculoskeletal	rs10086829	COL14A1	8	121149129	G	A	A	0.937125	0.0516549	0.846893	1.03697	0.208693	0.951463	1	3716	111323	-0.097352	3.8599e-06	A2_Trans	FIVE_PRIME_UTR_INTRON_VARIANT	AFR
269	Proteinuria	endocrine/metabolic	rs10129899	LINC00637	14	104330432	C	A	A	1.04196	0.0326998	0.977278	1.11093	0.208724	0.951463	1	3633	108718	-0.057002	2.1916e-06	B2_trans	INTERGENIC_VARIANT	AFR
241	Nontoxic nodular goiter	endocrine/metabolic	rs13179014	SPEF2	5	35693227	A	C	C	1.03609	0.0282023	0.980372	1.09497	0.208726	0.951463	1	1596	110050	-0.061249	6.1057e-07	B2_trans	CODING_TRANSCRIPT_INTRON_VARIANT	AFR
735.2	Acquired toe deformities	musculoskeletal	rs2277732	DPP9	19	4723670	C	A	A	1.02825	0.0221603	0.984544	1.07389	0.20874	0.951463	1	6585	98562	0.11697	6.1912e-22	B2_trans,A2_Trans	FIVE_PRIME_UTR_INTRON_VARIANT	AFR
379.1	Scleritis and episcleritis	sense organs	rs2284028	NCF4	22	37265172	A	C	C	1.08484	0.0647785	0.955487	1.2317	0.20874	0.951463	1	537	115463	0.31271	4.1737e-06	A2_Trans	CODING_TRANSCRIPT_INTRON_VARIANT	AFR
947	Urticaria	dermatologic	rs12809318	FBRSL1	12	133140840	T	C	C	1.04738	0.0368265	0.974444	1.12577	0.208755	0.951463	1	3448	111081	-0.062781	9.5289e-09	B2_trans	CODING_TRANSCRIPT_INTRON_VARIANT	AFR
1001	NA	NA	rs7671107	LOC101929161	4	25449225	G	A	A	0.951512	0.0395415	0.880555	1.02819	0.208758	0.951463	1	3991	110994	-0.064456	1.0803e-06	B2_trans	INTERGENIC_VARIANT	AFR
427.61	Supraventricular premature beats	circulatory system	rs11234800	ME3	11	86479407	G	C	C	1.25458	0.180433	0.880874	1.78683	0.20876	0.951463	1	1705	114524	-0.077173	3.0702e-06	B2_trans	INTERGENIC_VARIANT	AFR
588.2	Secondary hyperparathyroidism (of renal origin)	genitourinary	rs10129899	LINC00637	14	104330432	C	A	A	1.05217	0.0404565	0.97196	1.13899	0.208765	0.951463	1	1055	112791	-0.057002	2.1916e-06	B2_trans	INTERGENIC_VARIANT	AFR
253.1	Pituitary hyperfunction	endocrine/metabolic	rs7605877	FOXI3	2	88559025	T	C	C	0.913585	0.0719034	0.793496	1.05185	0.208771	0.951463	1	263	115989	-0.071053	3.3369e-06	B2_trans	INTERGENIC_VARIANT	AFR
270.38	Other specified disorders of plasma protein metabolism	endocrine/metabolic	rs721917	SFTPD	10	81706324	A	G	G	0.89546	0.0878458	0.753827	1.0637	0.208774	0.951463	1	932	115463	0.055247	2.0819e-07	B2_trans	SYNONYMOUS_VARIANT	AFR
550.1	Inguinal hernia	digestive	rs1250993	LOC101929525	10	81399565	C	G	G	0.971693	0.0228454	0.929144	1.01619	0.208778	0.951463	1	2236	108291	0.12403	5.3767e-08	A2_Trans	INTERGENIC_VARIANT	AFR
472	Chronic pharyngitis and nasopharyngitis	respiratory	rs505922	ABO	9	136149229	T	C	C	0.97411	0.0208696	0.935069	1.01478	0.208792	0.951463	1	7069	104275	-0.099884	2.0889e-20	B2_trans	CODING_TRANSCRIPT_INTRON_VARIANT	AFR
597.1	Urethral stricture (not specified as infectious)	genitourinary	rs13179014	SPEF2	5	35693227	A	C	C	1.07399	0.0567907	0.960858	1.20044	0.2088	0.951463	1	782	114737	-0.061249	6.1057e-07	B2_trans	CODING_TRANSCRIPT_INTRON_VARIANT	AFR
292.5	Transient alteration of awareness	mental disorders	rs7605877	FOXI3	2	88559025	T	C	C	1.10518	0.0795718	0.945583	1.2917	0.208832	0.951463	1	1203	115119	-0.071053	3.3369e-06	B2_trans	INTERGENIC_VARIANT	AFR
769	Nonallopathic lesions NEC	symptoms	rs1453205	LOC101928196	2	19901073	C	T	T	0.965366	0.028046	0.913733	1.01992	0.208834	0.951463	1	655	113092	0.096992	3.6368e-06	A2_Trans	INTERGENIC_VARIANT	AFR
370.1	Corneal ulcer	sense organs	rs61667602	CRHR1	17	43785349	T	C	C	1.17088	0.125522	0.915517	1.49746	0.208837	0.951463	1	270	116043	-0.093554	9.1279e-12	B2_trans	FIVE_PRIME_UTR_INTRON_VARIANT	AFR
870	Open wounds of head; neck; and trunk	injuries & poisonings	rs9497053	UTRN	6	145026256	G	A	A	0.967976	0.0258985	0.920068	1.01838	0.208843	0.951463	1	6232	106977	-0.064841	1.0064e-06	B2_trans	CODING_TRANSCRIPT_INTRON_VARIANT	AFR
250.14	Type 1 diabetes with neurological manifestations	endocrine/metabolic	rs7089827	TFAM	10	60157611	C	T	T	0.929155	0.0584692	0.828551	1.04197	0.208852	0.951463	1	1098	114799	-0.14471	2.0338e-06	A2_Trans	THREE_PRIME_UTR_EXON_VARIANT	AFR
296	Mood disorders	mental disorders	rs721917	SFTPD	10	81706324	A	G	G	0.988719	0.00902745	0.971379	1.00637	0.208852	0.951463	1	7854	48019	0.055247	2.0819e-07	B2_trans	SYNONYMOUS_VARIANT	AFR
378.5	Paralytic strabismus	sense organs	rs8052423	SLC22A31	16	89269178	G	T	T	1.10822	0.0817663	0.944121	1.30085	0.208852	0.951463	1	300	115913	0.13037	1.0019e-06	A2_Trans	UPSTREAM_GENE_VARIANT	AFR
750	Digestive congenital anomalies	congenital anomalies	rs12660421	FOXP4-AS1	6	41488378	G	A	A	0.821185	0.156764	0.603953	1.11655	0.20886	0.951463	1	1451	114823	0.35506	1.1424e-09	A2_Trans	DOWNSTREAM_GENE_VARIANT	AFR
536.8	Dyspepsia and other specified disorders of function of stomach	digestive	rs7671107	LOC101929161	4	25449225	G	A	A	1.03742	0.0292353	0.979649	1.0986	0.208874	0.951463	1	5367	108244	-0.064456	1.0803e-06	B2_trans	INTERGENIC_VARIANT	AFR
276.6	Fluid overload	endocrine/metabolic	rs35508621	LZTFL1	3	45880481	T	C	C	0.784149	0.193496	0.536654	1.14578	0.20888	0.951463	1	2051	113235	0.38931	6.0917e-89	B2_trans	CODING_TRANSCRIPT_INTRON_VARIANT	AFR
324	Other CNS infection and poliomyelitis	neurological	rs9367106	LOC100505711	6	41483390	G	C	C	0.783064	0.194597	0.534756	1.14667	0.20888	0.951463	1	239	116205	0.20225	3.4038e-11	B2_trans	INTERGENIC_VARIANT	AFR
532	Dysphagia	digestive	rs77534576	DLX4	17	47940666	C	T	T	1.13191	0.0986025	0.932999	1.37323	0.208889	0.951463	1	6236	99183	0.20794	1.7585e-10	B2_trans	INTERGENIC_VARIANT	AFR
726.2	Synoviopathy	musculoskeletal	rs505922	ABO	9	136149229	T	C	C	1.06194	0.0478231	0.966923	1.16629	0.208892	0.951463	1	1894	113829	-0.099884	2.0889e-20	B2_trans	CODING_TRANSCRIPT_INTRON_VARIANT	AFR
250.13	Type 1 diabetes with ophthalmic manifestations	endocrine/metabolic	rs10086829	COL14A1	8	121149129	G	A	A	0.909211	0.0757418	0.783779	1.05472	0.208896	0.951463	1	1278	114650	-0.097352	3.8599e-06	A2_Trans	FIVE_PRIME_UTR_INTRON_VARIANT	AFR
172.2	Other non-epithelial cancer of skin	neoplasms	rs7960611	CLEC1A	12	10230416	G	A	A	0.917768	0.0682873	0.802799	1.0492	0.208896	0.951463	1	927	115122	-0.1584	3.3086e-07	A2_Trans	CODING_TRANSCRIPT_INTRON_VARIANT	AFR
361.2	Retinoschisis and retinal cysts	sense organs	rs5023077	FBRSL1	12	133141973	T	C	C	0.895231	0.0880809	0.753287	1.06392	0.208936	0.951463	1	347	115927	-0.090901	1.5172e-06	A2_Trans	CODING_TRANSCRIPT_INTRON_VARIANT	AFR
755.1	Congenital deformities of feet	congenital anomalies	rs581342	LMNA	1	156095466	T	C	C	0.973501	0.0213748	0.933559	1.01515	0.208946	0.951463	1	4917	106737	0.090245	2.6355e-07	B2_trans	CODING_TRANSCRIPT_INTRON_VARIANT	AFR
550.5	Ventral hernia	digestive	rs8052423	SLC22A31	16	89269178	G	T	T	1.05596	0.0433432	0.969964	1.14959	0.208985	0.951463	1	1447	113540	0.13037	1.0019e-06	A2_Trans	UPSTREAM_GENE_VARIANT	AFR
459.9	Circulatory disease NEC	circulatory system	rs9501257	HLA-DPB1	6	33055355	A	G	G	0.965161	0.0282245	0.913219	1.02006	0.208986	0.951463	1	5033	108913	0.17269	4.1339e-08	A2_Trans	THREE_PRIME_UTR_EXON_VARIANT	AFR
791	Gangrene	symptoms	rs35705950	MUC5B	11	1241221	G	T	T	0.794827	0.182782	0.555505	1.13725	0.209004	0.951463	1	552	115229	-0.11177	1.2224e-08	B2_trans,A2_Trans	UPSTREAM_GENE_VARIANT	AFR
172.22	Squamous cell carcinoma	neoplasms	rs117169628	SLC22A31	16	89262657	G	A	A	0.635101	0.361361	0.312789	1.28954	0.209015	0.951463	1	216	116226	0.081201	5.77e-07	B2_trans	SYNONYMOUS_VARIANT	AFR
198	Secondary malignant neoplasm	neoplasms	rs2284028	NCF4	22	37265172	A	C	C	1.03763	0.0294012	0.979523	1.09918	0.20902	0.951463	1	1263	111882	0.31271	4.1737e-06	A2_Trans	CODING_TRANSCRIPT_INTRON_VARIANT	AFR
425.12	Other hypertrophic cardiomyopathy	circulatory system	rs9461128	TMEM14B	6	10753875	T	C	C	1.14995	0.111221	0.924718	1.43005	0.209022	0.951463	1	221	116235	0.13046	3.4269e-06	B2_trans	CODING_TRANSCRIPT_INTRON_VARIANT	AFR
741	Symptoms and disorders of the joints	musculoskeletal	rs766826	ELF5	11	34528766	C	T	T	0.980269	0.0158631	0.95026	1.01123	0.209024	0.951463	1	14783	85967	-0.082134	1.155e-11	B2_trans	CODING_TRANSCRIPT_INTRON_VARIANT	AFR
244.4	Hypothyroidism NOS	endocrine/metabolic	rs11702230	LOC101928126	21	35377591	C	T	T	1.07728	0.0592581	0.959156	1.20996	0.20903	0.951463	1	1931	108302	0.099731	3.223e-09	B2_trans	INTERGENIC_VARIANT	AFR
550.1	Inguinal hernia	digestive	rs9268576	HLA-DRA	6	32395641	T	C	C	1.03855	0.0301116	0.979031	1.10169	0.209047	0.951463	1	2236	108291	0.095134	9.9752e-07	B2_trans	INTERGENIC_VARIANT	AFR
592.11	Acute cystitis	genitourinary	rs60305836	CDH8	16	61709381	A	C	C	1.11903	0.0895296	0.938932	1.33367	0.20906	0.951463	1	1612	114688	0.086719	1.1846e-06	B2_trans	CODING_TRANSCRIPT_INTRON_VARIANT	AFR
531.3	Duodenal ulcer	digestive	rs34488998	NKAIN3	8	63408372	G	A	A	1.43417	0.287064	0.817054	2.51739	0.209074	0.951463	1	955	115094	0.1355	3.4644e-06	B2_trans	CODING_TRANSCRIPT_INTRON_VARIANT	AFR
735.21	Hammer toe (acquired)	musculoskeletal	rs60869999	MYO1C	17	1390948	A	T	T	1.0345	0.0269995	0.981176	1.09071	0.209078	0.951463	1	3970	105464	0.059541	2.9039e-06	B2_trans	CODING_TRANSCRIPT_INTRON_VARIANT	AFR
361.1	Retinal detachment with retinal defect	sense organs	rs12567716	FOXD2	1	48197570	T	C	C	1.14866	0.110338	0.925275	1.42597	0.209084	0.951463	1	560	115357	-0.090753	1.4878e-06	B2_trans	INTERGENIC_VARIANT	AFR
809	Fracture of unspecified bones	injuries & poisonings	rs11085727	TYK2	19	10466123	C	T	T	0.928972	0.0586563	0.828084	1.04215	0.209091	0.951463	1	2726	112380	0.17253	2.3333e-18	A2_Trans,B2_trans	CODING_TRANSCRIPT_INTRON_VARIANT	AFR
610	Benign mammary dysplasias	genitourinary	rs3746539	PTPRT	20	40702071	G	A	A	0.943003	0.0467224	0.860484	1.03344	0.209098	0.951463	1	1653	113342	0.05405	1.7723e-06	B2_trans	THREE_PRIME_UTR_EXON_VARIANT	AFR
260.3	Adult failure to thrive	endocrine/metabolic	rs72711165	TMEM65	8	125336564	T	C	C	0.829818	0.148526	0.620236	1.11022	0.209118	0.951463	1	1019	114751	0.18279	6.0907e-07	B2_trans	CODING_TRANSCRIPT_INTRON_VARIANT	AFR
276.6	Fluid overload	endocrine/metabolic	rs4830964	.	23	15515319	C	G	G	1.04741	0.0368774	0.974373	1.12591	0.209126	0.951463	1	2051	113235	0.046578	2.9701e-06	B2_trans	SEQUENCE_VARIANT	AFR
792.1	Papanicolaou smear of cervix or vagina with atypical squamous cells	genitourinary	rs5023077	FBRSL1	12	133141973	T	C	C	1.08452	0.0646039	0.955534	1.23092	0.209148	0.951463	1	747	115046	-0.090901	1.5172e-06	A2_Trans	CODING_TRANSCRIPT_INTRON_VARIANT	AFR
272.12	Hyperglyceridemia	endocrine/metabolic	rs13050728	IFNAR2	21	34615210	T	C	C	1.04335	0.0337882	0.976492	1.11478	0.209153	0.951463	1	2826	111030	-0.10657	4.0686e-21	B2_trans,A2_Trans	CODING_TRANSCRIPT_INTRON_VARIANT	AFR
656	Other perinatal conditions of fetus or newborn	pregnancy complications	rs2284028	NCF4	22	37265172	A	C	C	0.89415	0.0890854	0.750898	1.06473	0.209156	0.951463	1	596	115662	0.31271	4.1737e-06	A2_Trans	CODING_TRANSCRIPT_INTRON_VARIANT	AFR
573.5	Jaundice (not of newborn)	digestive	rs732990	CIB4	2	26842146	C	G	G	1.10168	0.0771056	0.947159	1.28141	0.209158	0.951463	1	804	115444	0.056389	5.6358e-07	B2_trans	CODING_TRANSCRIPT_INTRON_VARIANT	AFR
340	Migraine	neurological	rs7605877	FOXI3	2	88559025	T	C	C	0.98013	0.0159815	0.949905	1.01132	0.209166	0.951463	1	4371	101730	-0.071053	3.3369e-06	B2_trans	INTERGENIC_VARIANT	AFR
605	Erectile dysfunction [ED]	genitourinary	rs13050728	IFNAR2	21	34615210	T	C	C	0.984871	0.0121389	0.961716	1.00858	0.209167	0.951463	1	9948	63471	-0.10657	4.0686e-21	B2_trans,A2_Trans	CODING_TRANSCRIPT_INTRON_VARIANT	AFR
972	Poisoning by agents primarily affecting the cardiovascular system	injuries & poisonings	rs9896243	NSF	17	44826056	C	G	G	0.872354	0.108738	0.704912	1.07957	0.209168	0.951463	1	1837	114380	-0.13155	3.2234e-08	A2_Trans	CODING_TRANSCRIPT_INTRON_VARIANT	AFR
580.14	Chronic glomerulonephritis, NOS	genitourinary	rs495828	ABO	9	136154867	G	T	T	0.838908	0.13987	0.637759	1.1035	0.209173	0.951463	1	300	116118	-0.13432	6.5649e-10	A2_Trans	UPSTREAM_GENE_VARIANT	AFR
745	Pain in joint	musculoskeletal	rs9497053	UTRN	6	145026256	G	A	A	0.985877	0.0113264	0.964232	1.00801	0.209175	0.951463	1	11941	23256	-0.064841	1.0064e-06	B2_trans	CODING_TRANSCRIPT_INTRON_VARIANT	AFR
907	Injuries to the nervous system	injuries & poisonings	rs35705950	MUC5B	11	1241221	G	T	T	0.841616	0.137306	0.643041	1.10151	0.20918	0.951463	1	2261	112901	-0.11177	1.2224e-08	B2_trans,A2_Trans	UPSTREAM_GENE_VARIANT	AFR
415.1	Acute pulmonary heart disease	circulatory system	rs7579014	BCL11A	2	60707894	G	A	A	1.03542	0.0277199	0.980667	1.09323	0.209229	0.951522	1	967	112512	-0.05629	1.2614e-06	B2_trans	CODING_TRANSCRIPT_INTRON_VARIANT	AFR
782.3	Edema	symptoms	rs67959919	LZTFL1	3	45871908	G	A	A	0.934143	0.0542542	0.839909	1.03895	0.209235	0.951522	1	12530	87634	0.59355	1.6043e-80	A2_Trans	CODING_TRANSCRIPT_INTRON_VARIANT	AFR
272.9	Unspecified disorder of lipoid metabolism	endocrine/metabolic	rs8080583	KANSL1	17	44162597	C	A	A	1.09182	0.0699601	0.951921	1.25228	0.209238	0.951522	1	1726	114461	-0.12662	2.0785e-08	A2_Trans	CODING_TRANSCRIPT_INTRON_VARIANT	AFR
153.3	Malignant neoplasm of rectum, rectosigmoid junction, and anus	neoplasms	rs147812915	KAT7	17	47858295	C	T	T	1.38278	0.258107	0.83378	2.29326	0.20924	0.951522	1	460	115479	0.23438	1.0943e-07	A2_Trans	INTERGENIC_VARIANT	AFR
809	Fracture of unspecified bones	injuries & poisonings	rs75505823	LRP1	12	57540956	G	T	T	1.26063	0.184459	0.878164	1.80967	0.209252	0.951522	1	2726	112380	-0.20852	3.0745e-06	A2_Trans	CODING_TRANSCRIPT_INTRON_VARIANT	AFR
529	Diseases and other conditions of the tongue	digestive	rs55654108	PDCL3P4	3	101425703	A	G	G	1.10557	0.0799338	0.945249	1.29308	0.209281	0.951522	1	1187	115073	-0.05662	1.0636e-06	B2_trans	INTERGENIC_VARIANT	AFR
501	Pneumonitis due to inhalation of food or vomitus	respiratory	rs721917	SFTPD	10	81706324	A	G	G	1.08243	0.0630918	0.956527	1.22491	0.209296	0.951522	1	1240	114913	0.055247	2.0819e-07	B2_trans	SYNONYMOUS_VARIANT	AFR
197	Chemotherapy	neoplasms	rs60869999	MYO1C	17	1390948	A	T	T	1.0618	0.0477603	0.966914	1.16599	0.209296	0.951522	1	1243	113289	0.059541	2.9039e-06	B2_trans	CODING_TRANSCRIPT_INTRON_VARIANT	AFR
530.5	Disorders of esophageal motility	digestive	rs9461128	TMEM14B	6	10753875	T	C	C	1.11456	0.0863898	0.940952	1.32019	0.209316	0.951522	1	550	115764	0.13046	3.4269e-06	B2_trans	CODING_TRANSCRIPT_INTRON_VARIANT	AFR
071	Human immunodeficiency virus [HIV] disease	infectious diseases	rs11085727	TYK2	19	10466123	C	T	T	1.05175	0.0401895	0.972082	1.13795	0.209328	0.951522	1	395	113055	0.17253	2.3333e-18	A2_Trans,B2_trans	CODING_TRANSCRIPT_INTRON_VARIANT	AFR
290	Delirium dementia and amnestic and other cognitive disorders	mental disorders	rs11234800	ME3	11	86479407	G	C	C	0.929556	0.0581873	0.829366	1.04185	0.209333	0.951522	1	4514	105399	-0.077173	3.0702e-06	B2_trans	INTERGENIC_VARIANT	AFR
475.9	Postnasal drip	respiratory	rs78313563	ESS2	22	19136365	G	A	A	1.32132	0.221951	0.85523	2.04142	0.209344	0.951522	1	1422	114930	0.40873	6.5914e-07	A2_Trans	UPSTREAM_GENE_VARIANT	AFR
575.2	Obstruction of bile duct	digestive	rs6869036	MGAT1	5	180223327	C	T	T	1.31596	0.218735	0.857148	2.02037	0.209387	0.951522	1	279	116124	0.25536	1.7578e-06	A2_Trans	FIVE_PRIME_UTR_INTRON_VARIANT	AFR
300.8	Acute reaction to stress	mental disorders	rs11234800	ME3	11	86479407	G	C	C	1.15209	0.112788	0.923594	1.43712	0.209387	0.951522	1	3103	112246	-0.077173	3.0702e-06	B2_trans	INTERGENIC_VARIANT	AFR
803.1	Fracture of humerus	injuries & poisonings	rs8052423	SLC22A31	16	89269178	G	T	T	0.906779	0.0779585	0.778293	1.05648	0.209392	0.951522	1	342	115768	0.13037	1.0019e-06	A2_Trans	UPSTREAM_GENE_VARIANT	AFR
592.11	Acute cystitis	genitourinary	rs9268576	HLA-DRA	6	32395641	T	C	C	0.851638	0.12794	0.662754	1.09435	0.209394	0.951522	1	1612	114688	0.095134	9.9752e-07	B2_trans	INTERGENIC_VARIANT	AFR
696.42	Psoriatic arthropathy	dermatologic	rs13179014	SPEF2	5	35693227	A	C	C	1.17604	0.129187	0.912971	1.5149	0.20942	0.951522	1	121	116347	-0.061249	6.1057e-07	B2_trans	CODING_TRANSCRIPT_INTRON_VARIANT	AFR
260.1	Cachexia	endocrine/metabolic	rs76073397	MIR548H2	16	11386452	T	C	C	1.42442	0.281847	0.81984	2.47483	0.20942	0.951522	1	792	115532	0.14454	9.6663e-07	A2_Trans,B2_trans	INTERGENIC_VARIANT	AFR
536.8	Dyspepsia and other specified disorders of function of stomach	digestive	rs67959919	LZTFL1	3	45871908	G	A	A	1.14359	0.106894	0.927428	1.41012	0.209423	0.951522	1	5367	108244	0.59355	1.6043e-80	A2_Trans	CODING_TRANSCRIPT_INTRON_VARIANT	AFR
531.4	Peptic ulcer, site unspecified	digestive	rs7605877	FOXI3	2	88559025	T	C	C	0.965804	0.0277218	0.914728	1.01973	0.209426	0.951522	1	2475	111295	-0.071053	3.3369e-06	B2_trans	INTERGENIC_VARIANT	AFR
420.21	Acute pericarditis	circulatory system	rs7605877	FOXI3	2	88559025	T	C	C	1.1317	0.0985715	0.932879	1.37288	0.209443	0.951522	1	325	116119	-0.071053	3.3369e-06	B2_trans	INTERGENIC_VARIANT	AFR
280.1	Iron deficiency anemias, unspecified or not due to blood loss	hematopoietic	rs61667602	CRHR1	17	43785349	T	C	C	0.968878	0.0251907	0.922203	1.01791	0.209444	0.951522	1	6574	98200	-0.093554	9.1279e-12	B2_trans	FIVE_PRIME_UTR_INTRON_VARIANT	AFR
369	Infection of the eye	sense organs	rs467843	TRAPPC13	5	64945715	A	G	G	0.973853	0.0211099	0.934383	1.01499	0.209453	0.951522	1	9055	102341	-0.089724	1.7259e-06	A2_Trans	CODING_TRANSCRIPT_INTRON_VARIANT	AFR
312.3	Impulse control disorder	mental disorders	rs1250993	LOC101929525	10	81399565	C	G	G	0.951999	0.0391954	0.881604	1.02802	0.20947	0.951522	1	966	113733	0.12403	5.3767e-08	A2_Trans	INTERGENIC_VARIANT	AFR
496.1	Emphysema	respiratory	rs1878527	ANKRD30BL	2	133056313	T	C	C	0.947756	0.0427551	0.871573	1.0306	0.209477	0.951522	1	2437	112392	-0.077457	2.0215e-06	B2_trans	INTERGENIC_VARIANT	AFR
627	Menopausal and postmenopausal disorders	genitourinary	rs12660421	FOXP4-AS1	6	41488378	G	A	A	0.92754	0.0599353	0.824738	1.04316	0.209478	0.951522	1	2092	110002	0.35506	1.1424e-09	A2_Trans	DOWNSTREAM_GENE_VARIANT	AFR
274.1	Gout	endocrine/metabolic	rs111783124	LOC101928126	21	35362848	G	A	A	0.947766	0.0427473	0.871594	1.03059	0.209478	0.951522	1	3466	100132	0.13532	2.1558e-07	A2_Trans	INTERGENIC_VARIANT	AFR
275.1	Disorders of iron metabolism	hematopoietic	rs61667602	CRHR1	17	43785349	T	C	C	1.16506	0.121733	0.91776	1.479	0.209485	0.951522	1	516	115776	-0.093554	9.1279e-12	B2_trans	FIVE_PRIME_UTR_INTRON_VARIANT	AFR
803.1	Fracture of humerus	injuries & poisonings	rs7671107	LOC101929161	4	25449225	G	A	A	1.08753	0.0668638	0.953951	1.23981	0.209512	0.951598	1	342	115768	-0.064456	1.0803e-06	B2_trans	INTERGENIC_VARIANT	AFR
514.1	Abnormal results of function study of pulmonary system	respiratory	rs12259804	PLEKHS1	10	115573378	T	C	C	0.311673	0.929085	0.05045	1.92548	0.209558	0.951759	1	948	115508	-0.27547	4.8674e-08	A2_Trans	INTERGENIC_VARIANT	AFR
799	NA	NA	rs7579014	BCL11A	2	60707894	G	A	A	0.969898	0.0243593	0.92468	1.01733	0.209582	0.951801	1	2769	109704	-0.05629	1.2614e-06	B2_trans	CODING_TRANSCRIPT_INTRON_VARIANT	AFR
241.2	Nontoxic multinodular goiter	endocrine/metabolic	rs7671107	LOC101929161	4	25449225	G	A	A	0.958934	0.0334209	0.898133	1.02385	0.209588	0.951801	1	1128	113137	-0.064456	1.0803e-06	B2_trans	INTERGENIC_VARIANT	AFR
480.11	Pneumococcal pneumonia	respiratory	rs7579014	BCL11A	2	60707894	G	A	A	1.10451	0.0792294	0.945646	1.29006	0.209628	0.951843	1	1086	115203	-0.05629	1.2614e-06	B2_trans	CODING_TRANSCRIPT_INTRON_VARIANT	AFR
686.1	Carbuncle and furuncle	dermatologic	rs72711165	TMEM65	8	125336564	T	C	C	0.886691	0.0958565	0.734817	1.06995	0.209634	0.951843	1	4710	109935	0.18279	6.0907e-07	B2_trans	CODING_TRANSCRIPT_INTRON_VARIANT	AFR
727.6	Rupture of tendon, nontraumatic	musculoskeletal	rs2277732	DPP9	19	4723670	C	A	A	0.951515	0.039615	0.880431	1.02834	0.209638	0.951843	1	2277	110993	0.11697	6.1912e-22	B2_trans,A2_Trans	FIVE_PRIME_UTR_INTRON_VARIANT	AFR
702.2	Seborrheic keratosis	dermatologic	rs72655853	SBSPON	8	73985608	A	G	G	1.13307	0.0995847	0.932163	1.37729	0.209639	0.951843	1	5221	108537	0.22523	8.3915e-07	A2_Trans	CODING_TRANSCRIPT_INTRON_VARIANT	AFR
331	Other cerebral degenerations	neurological	rs9501257	HLA-DPB1	6	33055355	A	G	G	0.917109	0.0689752	0.801141	1.04986	0.20966	0.951844	1	1237	114985	0.17269	4.1339e-08	A2_Trans	THREE_PRIME_UTR_EXON_VARIANT	AFR
694	Dyschromia and Vitiligo	dermatologic	rs75505823	LRP1	12	57540956	G	T	T	1.17985	0.131837	0.911186	1.52773	0.209667	0.951844	1	5516	107798	-0.20852	3.0745e-06	A2_Trans	CODING_TRANSCRIPT_INTRON_VARIANT	AFR
364.9	Cornea replaced by transplant	sense organs	rs622568	SEC61G	7	54647894	A	C	C	1.12849	0.0963631	0.934273	1.36308	0.209681	0.951844	1	55	116380	0.11965	2.6006e-06	A2_Trans	INTERGENIC_VARIANT	AFR
252.1	Hyperparathyroidism	endocrine/metabolic	rs721917	SFTPD	10	81706324	A	G	G	0.958028	0.0341814	0.895948	1.02441	0.209681	0.951844	1	1208	113640	0.055247	2.0819e-07	B2_trans	SYNONYMOUS_VARIANT	AFR
317	Alcohol-related disorders	mental disorders	rs2284028	NCF4	22	37265172	A	C	C	0.985766	0.0114289	0.96393	1.0081	0.209693	0.951845	1	6627	75316	0.31271	4.1737e-06	A2_Trans	CODING_TRANSCRIPT_INTRON_VARIANT	AFR
714.1	Rheumatoid arthritis	musculoskeletal	rs60869999	MYO1C	17	1390948	A	T	T	0.94052	0.0488868	0.854585	1.0351	0.209702	0.951845	1	1410	113076	0.059541	2.9039e-06	B2_trans	CODING_TRANSCRIPT_INTRON_VARIANT	AFR
244.4	Hypothyroidism NOS	endocrine/metabolic	rs75505823	LRP1	12	57540956	G	T	T	0.872406	0.108825	0.704833	1.07982	0.209729	0.95192	1	1931	108302	-0.20852	3.0745e-06	A2_Trans	CODING_TRANSCRIPT_INTRON_VARIANT	AFR
800.3	Fracture of tibia and fibula	injuries & poisonings	rs117169628	SLC22A31	16	89262657	G	A	A	0.840188	0.138838	0.640026	1.10295	0.209771	0.951973	1	903	114459	0.081201	5.77e-07	B2_trans	SYNONYMOUS_VARIANT	AFR
704	Diseases of hair and hair follicles	dermatologic	rs12660421	FOXP4-AS1	6	41488378	G	A	A	0.956252	0.0356671	0.891688	1.02549	0.209772	0.951973	1	7501	101950	0.35506	1.1424e-09	A2_Trans	DOWNSTREAM_GENE_VARIANT	AFR
291.1	Transient mental disorders due to conditions classified elsewhere	mental disorders	rs9497053	UTRN	6	145026256	G	A	A	0.881245	0.100798	0.723265	1.07373	0.209772	0.951973	1	375	116073	-0.064841	1.0064e-06	B2_trans	CODING_TRANSCRIPT_INTRON_VARIANT	AFR
346.1	Nonspecific abnormal findings on radiological and other examination of skull and head	neurological	rs467843	TRAPPC13	5	64945715	A	G	G	0.892618	0.0905934	0.747399	1.06605	0.209873	0.952196	1	1435	114966	-0.089724	1.7259e-06	A2_Trans	CODING_TRANSCRIPT_INTRON_VARIANT	AFR
504.1	Idiopathic fibrosing alveolitis	respiratory	rs67579710	THBS3	1	155173527	G	A	A	1.12263	0.0922542	0.936936	1.34513	0.20989	0.952196	1	350	116009	-0.10348	1.0252e-09	B2_trans	CODING_TRANSCRIPT_INTRON_VARIANT	AFR
370	Keratitis	sense organs	rs915823	TMPRSS2	21	42851454	A	C	C	0.950754	0.0402768	0.878587	1.02885	0.209908	0.952196	1	4895	108887	-0.066039	1.6687e-06	B2_trans	CODING_TRANSCRIPT_INTRON_VARIANT	AFR
331	Other cerebral degenerations	neurological	rs9497053	UTRN	6	145026256	G	A	A	0.914798	0.0710254	0.795918	1.05143	0.209911	0.952196	1	1237	114985	-0.064841	1.0064e-06	B2_trans	CODING_TRANSCRIPT_INTRON_VARIANT	AFR
772.4	Rhabdomyolysis	symptoms	rs9367106	LOC100505711	6	41483390	G	C	C	0.896088	0.0875104	0.754852	1.06375	0.20993	0.952196	1	1415	114226	0.20225	3.4038e-11	B2_trans	INTERGENIC_VARIANT	AFR
1010.7	NA	NA	rs61667602	CRHR1	17	43785349	T	C	C	1.03709	0.0290473	0.979695	1.09785	0.209934	0.952196	1	4902	8368	-0.093554	9.1279e-12	B2_trans	FIVE_PRIME_UTR_INTRON_VARIANT	AFR
290	Delirium dementia and amnestic and other cognitive disorders	mental disorders	rs7579014	BCL11A	2	60707894	G	A	A	0.975132	0.020086	0.937489	1.01429	0.209947	0.952196	1	4514	105399	-0.05629	1.2614e-06	B2_trans	CODING_TRANSCRIPT_INTRON_VARIANT	AFR
340.1	Migrain with aura	neurological	rs12259804	PLEKHS1	10	115573378	T	C	C	0.711505	0.271495	0.417908	1.21137	0.209953	0.952196	1	1506	113868	-0.27547	4.8674e-08	A2_Trans	INTERGENIC_VARIANT	AFR
281.13	Folate-deficiency anemia	hematopoietic	rs3746539	PTPRT	20	40702071	G	A	A	0.890156	0.0928152	0.742099	1.06775	0.209967	0.952196	1	519	115781	0.05405	1.7723e-06	B2_trans	THREE_PRIME_UTR_EXON_VARIANT	AFR
429.3	Symptoms involving cardiovascular system	circulatory system	rs13179014	SPEF2	5	35693227	A	C	C	0.925988	0.061338	0.821096	1.04428	0.209981	0.952196	1	3520	112069	-0.061249	6.1057e-07	B2_trans	CODING_TRANSCRIPT_INTRON_VARIANT	AFR
556	Ulceration of the lower GI tract	digestive	rs67579710	THBS3	1	155173527	G	A	A	1.09835	0.0748319	0.948514	1.27186	0.209988	0.952196	1	1095	115102	-0.10348	1.0252e-09	B2_trans	CODING_TRANSCRIPT_INTRON_VARIANT	AFR
425.8	Other cardiomyopathy	circulatory system	rs77534576	DLX4	17	47940666	C	T	T	0.243937	1.12545	0.0268714	2.21444	0.209995	0.952196	1	318	116098	0.20794	1.7585e-10	B2_trans	INTERGENIC_VARIANT	AFR
526.41	Temporomandibular joint disorder, unspecified	digestive	rs72655853	SBSPON	8	73985608	A	G	G	0.792488	0.18554	0.550885	1.14005	0.210016	0.952196	1	2381	113029	0.22523	8.3915e-07	A2_Trans	CODING_TRANSCRIPT_INTRON_VARIANT	AFR
427.8	Sinoatrial node dysfunction (Bradycardia)	circulatory system	rs3746539	PTPRT	20	40702071	G	A	A	0.913174	0.0724599	0.792274	1.05252	0.21002	0.952196	1	900	115180	0.05405	1.7723e-06	B2_trans	THREE_PRIME_UTR_EXON_VARIANT	AFR
292.6	Hallucinations	mental disorders	rs7671107	LOC101929161	4	25449225	G	A	A	0.921585	0.065148	0.811113	1.0471	0.210036	0.952196	1	1430	114614	-0.064456	1.0803e-06	B2_trans	INTERGENIC_VARIANT	AFR
250.12	Type 1 diabetes with renal manifestations	endocrine/metabolic	rs7960611	CLEC1A	12	10230416	G	A	A	1.12707	0.0954318	0.934799	1.35888	0.210041	0.952196	1	422	115902	-0.1584	3.3086e-07	A2_Trans	CODING_TRANSCRIPT_INTRON_VARIANT	AFR
202	Cancer of other lymphoid, histiocytic tissue	neoplasms	rs13050728	IFNAR2	21	34615210	T	C	C	1.0737	0.0567311	0.960711	1.19997	0.210042	0.952196	1	617	115051	-0.10657	4.0686e-21	B2_trans,A2_Trans	CODING_TRANSCRIPT_INTRON_VARIANT	AFR
702	Degenerative skin conditions and other dermatoses	dermatologic	rs10774671	OAS1	12	113357193	G	A	A	0.968336	0.025671	0.920821	1.0183	0.210063	0.952196	1	5952	107396	0.12569	3.6032e-11	A2_Trans	SPLICE_ACCEPTOR_VARIANT	AFR
350.1	Abnormal involuntary movements	neurological	rs1405655	NR1H2	19	50882619	T	C	C	0.966063	0.0275469	0.915287	1.01966	0.21007	0.952196	1	4677	109041	0.075181	1.1208e-11	B2_trans,A2_Trans	CODING_TRANSCRIPT_INTRON_VARIANT	AFR
627.22	Need for Hormone replacement therapy (postmenopausal)	genitourinary	rs2924480	ELF5	11	34529831	T	C	C	0.876707	0.104986	0.713658	1.07701	0.210084	0.952196	1	367	115976	-0.11648	2.817e-07	A2_Trans	CODING_TRANSCRIPT_INTRON_VARIANT	AFR
316	Substance addiction and disorders	mental disorders	rs8080583	KANSL1	17	44162597	C	A	A	0.986549	0.0108052	0.965876	1.00766	0.210084	0.952196	1	5997	80111	-0.12662	2.0785e-08	A2_Trans	CODING_TRANSCRIPT_INTRON_VARIANT	AFR
550.4	Umbilical hernia	digestive	rs7579014	BCL11A	2	60707894	G	A	A	0.963319	0.029819	0.908632	1.0213	0.210111	0.952196	1	1730	112202	-0.05629	1.2614e-06	B2_trans	CODING_TRANSCRIPT_INTRON_VARIANT	AFR
276.4	Acid-base balance disorder	endocrine/metabolic	rs1453205	LOC101928196	2	19901073	C	T	T	1.03184	0.0250079	0.982481	1.08367	0.210121	0.952196	1	4480	108512	0.096992	3.6368e-06	A2_Trans	INTERGENIC_VARIANT	AFR
433.31	Transient cerebral ischemia	circulatory system	rs11702230	LOC101928126	21	35377591	C	T	T	1.07737	0.0594622	0.958846	1.21054	0.210127	0.952196	1	4172	105890	0.099731	3.223e-09	B2_trans	INTERGENIC_VARIANT	AFR
691	Congenital anomalies of skin	dermatologic	rs495828	ABO	9	136154867	G	T	T	1.08717	0.0666934	0.953957	1.23899	0.210133	0.952196	1	1577	114168	-0.13432	6.5649e-10	A2_Trans	UPSTREAM_GENE_VARIANT	AFR
465	Acute upper respiratory infections of multiple or unspecified sites	respiratory	rs55654108	PDCL3P4	3	101425703	A	G	G	1.01504	0.0119146	0.991614	1.03903	0.210141	0.952196	1	21636	67109	-0.05662	1.0636e-06	B2_trans	INTERGENIC_VARIANT	AFR
010	Tuberculosis	infectious diseases	rs72711165	TMEM65	8	125336564	T	C	C	0.855065	0.124947	0.669336	1.09233	0.210153	0.952196	1	1844	113602	0.18279	6.0907e-07	B2_trans	CODING_TRANSCRIPT_INTRON_VARIANT	AFR
874	Complication of amputation stump	injuries & poisonings	rs1250993	LOC101929525	10	81399565	C	G	G	0.906274	0.0785346	0.776981	1.05708	0.210159	0.952196	1	374	115811	0.12403	5.3767e-08	A2_Trans	INTERGENIC_VARIANT	AFR
180.3	Cervical intraepithelial neoplasia [CIN] [Cervical dysplasia]	neoplasms	rs8052423	SLC22A31	16	89269178	G	T	T	0.91487	0.071006	0.796011	1.05148	0.210194	0.952196	1	565	115408	0.13037	1.0019e-06	A2_Trans	UPSTREAM_GENE_VARIANT	AFR
452.2	Deep vein thrombosis [DVT]	circulatory system	rs2924480	ELF5	11	34529831	T	C	C	1.04001	0.0313088	0.97811	1.10583	0.210195	0.952196	1	1736	110984	-0.11648	2.817e-07	A2_Trans	CODING_TRANSCRIPT_INTRON_VARIANT	AFR
327.7	Sleep related movement disorders	neurological	rs7671107	LOC101929161	4	25449225	G	A	A	1.04278	0.0334347	0.976637	1.1134	0.210243	0.952196	1	3113	111234	-0.064456	1.0803e-06	B2_trans	INTERGENIC_VARIANT	AFR
165.1	Cancer of bronchus; lung	neoplasms	rs147812915	KAT7	17	47858295	C	T	T	0.790194	0.187952	0.546699	1.14214	0.210259	0.952196	1	786	113612	0.23438	1.0943e-07	A2_Trans	INTERGENIC_VARIANT	AFR
702.2	Seborrheic keratosis	dermatologic	rs76423999	SLC12A7	5	1098067	T	A	A	0.927552	0.0600292	0.824596	1.04336	0.210268	0.952196	1	5221	108537	0.18412	3.8813e-07	A2_Trans	CODING_TRANSCRIPT_INTRON_VARIANT	AFR
513	Respiratory abnormalities	respiratory	rs67579710	THBS3	1	155173527	G	A	A	0.961851	0.0310463	0.905068	1.0222	0.210269	0.952196	1	5206	108430	-0.10348	1.0252e-09	B2_trans	CODING_TRANSCRIPT_INTRON_VARIANT	AFR
327.4	Insomnia	neurological	rs35154152	THBS3	1	155172725	T	C	C	1.01628	0.0128926	0.990925	1.04229	0.21027	0.952196	1	13165	82195	-0.20528	2.3574e-11	A2_Trans	SYNONYMOUS_VARIANT	AFR
227.1	Benign neoplasm of adrenal gland	neoplasms	rs8052423	SLC22A31	16	89269178	G	T	T	1.07463	0.0574534	0.960185	1.20272	0.210278	0.952196	1	634	115095	0.13037	1.0019e-06	A2_Trans	UPSTREAM_GENE_VARIANT	AFR
279	Disorders involving the immune mechanism	endocrine/metabolic	rs1405655	NR1H2	19	50882619	T	C	C	1.10895	0.0825501	0.943292	1.30371	0.210289	0.952196	1	540	115811	0.075181	1.1208e-11	B2_trans,A2_Trans	CODING_TRANSCRIPT_INTRON_VARIANT	AFR
531.2	Gastric ulcer	digestive	rs8052423	SLC22A31	16	89269178	G	T	T	0.928048	0.0596082	0.825718	1.04306	0.210312	0.952196	1	1560	114166	0.13037	1.0019e-06	A2_Trans	UPSTREAM_GENE_VARIANT	AFR
569	Other disorders of intestine	digestive	rs35154152	THBS3	1	155172725	T	C	C	1.05804	0.0450344	0.968651	1.15567	0.210316	0.952196	1	3949	111377	-0.20528	2.3574e-11	A2_Trans	SYNONYMOUS_VARIANT	AFR
964.1	Anticoagulants causing adverse effects	injuries & poisonings	rs10774671	OAS1	12	113357193	G	A	A	1.13	0.0975764	0.933302	1.36816	0.210366	0.952196	1	614	115841	0.12569	3.6032e-11	A2_Trans	SPLICE_ACCEPTOR_VARIANT	AFR
727	Other disorders of synovium, tendon, and bursa	musculoskeletal	rs10774679	OAS3	12	113374748	C	T	T	0.98307	0.0136323	0.957151	1.00969	0.210367	0.952196	1	11094	90800	0.075824	4.6954e-12	B2_trans	UPSTREAM_GENE_VARIANT	AFR
300.1	Anxiety disorder	mental disorders	rs76073397	MIR548H2	16	11386452	T	C	C	1.05357	0.0416628	0.970957	1.14321	0.21037	0.952196	1	13019	73149	0.14454	9.6663e-07	A2_Trans,B2_trans	INTERGENIC_VARIANT	AFR
394.1	Mitral valve stenosis and aortic valve stenosis	circulatory system	rs7560588	BCL11A	2	60727416	G	A	A	0.83008	0.148685	0.620239	1.11091	0.210374	0.952196	1	771	115647	-0.12371	2.3396e-07	A2_Trans	CODING_TRANSCRIPT_INTRON_VARIANT	AFR
318	Tobacco use disorder	mental disorders	rs77534576	DLX4	17	47940666	C	T	T	1.08491	0.0650708	0.955009	1.23249	0.210385	0.952196	1	9797	63073	0.20794	1.7585e-10	B2_trans	INTERGENIC_VARIANT	AFR
690.1	Seborrheic dermatitis	dermatologic	rs111783124	LOC101928126	21	35362848	G	A	A	0.911846	0.0736798	0.789233	1.05351	0.210386	0.952196	1	3553	109295	0.13532	2.1558e-07	A2_Trans	INTERGENIC_VARIANT	AFR
871.2	Open wound of finger(s)	injuries & poisonings	rs67579710	THBS3	1	155173527	G	A	A	1.07307	0.0563064	0.960948	1.19827	0.210389	0.952196	1	2902	112914	-0.10348	1.0252e-09	B2_trans	CODING_TRANSCRIPT_INTRON_VARIANT	AFR
367.9	Blindness and low vision	sense organs	rs1453205	LOC101928196	2	19901073	C	T	T	1.02805	0.0220848	0.984496	1.07352	0.210403	0.952196	1	6637	105234	0.096992	3.6368e-06	A2_Trans	INTERGENIC_VARIANT	AFR
276.5	Hypovolemia	endocrine/metabolic	rs7560588	BCL11A	2	60727416	G	A	A	0.96429	0.0290335	0.91095	1.02075	0.210408	0.952196	1	10032	100173	-0.12371	2.3396e-07	A2_Trans	CODING_TRANSCRIPT_INTRON_VARIANT	AFR
601.4	Balanoposthitis	genitourinary	rs581342	LMNA	1	156095466	T	C	C	0.932237	0.0560252	0.835291	1.04044	0.21041	0.952196	1	1319	114660	0.090245	2.6355e-07	B2_trans	CODING_TRANSCRIPT_INTRON_VARIANT	AFR
535.6	Duodenitis	digestive	rs9497053	UTRN	6	145026256	G	A	A	0.922825	0.0641278	0.81383	1.04642	0.210411	0.952196	1	1745	114376	-0.064841	1.0064e-06	B2_trans	CODING_TRANSCRIPT_INTRON_VARIANT	AFR
352.1	Trigeminal nerve disorders [CN5]	neurological	rs495828	ABO	9	136154867	G	T	T	0.893498	0.0899158	0.74913	1.06569	0.21042	0.952196	1	1267	114821	-0.13432	6.5649e-10	A2_Trans	UPSTREAM_GENE_VARIANT	AFR
255.2	Adrenal hypofunction	endocrine/metabolic	rs10774671	OAS1	12	113357193	G	A	A	0.910359	0.0749885	0.785927	1.05449	0.21042	0.952196	1	399	115895	0.12569	3.6032e-11	A2_Trans	SPLICE_ACCEPTOR_VARIANT	AFR
733	Other disorders of bone and cartilage	musculoskeletal	rs10086829	COL14A1	8	121149129	G	A	A	1.05509	0.0428173	0.970158	1.14745	0.210431	0.952196	1	5336	108742	-0.097352	3.8599e-06	A2_Trans	FIVE_PRIME_UTR_INTRON_VARIANT	AFR
189.21	Malignant neoplasm of bladder	neoplasms	rs721917	SFTPD	10	81706324	A	G	G	1.06181	0.0478887	0.966679	1.16629	0.21046	0.952196	1	548	115213	0.055247	2.0819e-07	B2_trans	SYNONYMOUS_VARIANT	AFR
596	Other disorders of bladder	genitourinary	rs1878527	ANKRD30BL	2	133056313	T	C	C	1.03227	0.0253615	0.982211	1.08488	0.210482	0.952196	1	4944	106031	-0.077457	2.0215e-06	B2_trans	INTERGENIC_VARIANT	AFR
153.3	Malignant neoplasm of rectum, rectosigmoid junction, and anus	neoplasms	rs76073397	MIR548H2	16	11386452	T	C	C	1.28164	0.198157	0.869148	1.88989	0.210486	0.952196	1	460	115479	0.14454	9.6663e-07	A2_Trans,B2_trans	INTERGENIC_VARIANT	AFR
754	Congenital musculoskeletal deformities of spine	congenital anomalies	rs721917	SFTPD	10	81706324	A	G	G	0.921974	0.0648756	0.811889	1.04699	0.210494	0.952196	1	942	115228	0.055247	2.0819e-07	B2_trans	SYNONYMOUS_VARIANT	AFR
496.2	Chronic bronchitis	respiratory	rs10774679	OAS3	12	113374748	C	T	T	0.972281	0.0224504	0.930426	1.01602	0.210525	0.952196	1	4675	107115	0.075824	4.6954e-12	B2_trans	UPSTREAM_GENE_VARIANT	AFR
687.2	NA	NA	rs10086829	COL14A1	8	121149129	G	A	A	1.05103	0.0397529	0.972252	1.1362	0.210539	0.952196	1	8231	105426	-0.097352	3.8599e-06	A2_Trans	FIVE_PRIME_UTR_INTRON_VARIANT	AFR
1010.1	NA	NA	rs6869036	MGAT1	5	180223327	C	T	T	1.05978	0.0463712	0.967707	1.16061	0.210544	0.952196	1	8692	99774	0.25536	1.7578e-06	A2_Trans	FIVE_PRIME_UTR_INTRON_VARIANT	AFR
715.2	Ankylosing spondylitis	musculoskeletal	rs11234800	ME3	11	86479407	G	C	C	0.665757	0.324933	0.352154	1.25863	0.210553	0.952196	1	192	116244	-0.077173	3.0702e-06	B2_trans	INTERGENIC_VARIANT	AFR
731.1	Osteitis deformans [Paget's disease of bone]	musculoskeletal	rs35508621	LZTFL1	3	45880481	T	C	C	1.44971	0.296618	0.810586	2.59276	0.210574	0.952196	1	124	116204	0.38931	6.0917e-89	B2_trans	CODING_TRANSCRIPT_INTRON_VARIANT	AFR
524	Dentofacial anomalies, including malocclusion	digestive	rs4830964	.	23	15515319	C	G	G	1.03543	0.0278084	0.980504	1.09343	0.210584	0.952196	1	4447	109613	0.046578	2.9701e-06	B2_trans	SEQUENCE_VARIANT	AFR
472	Chronic pharyngitis and nasopharyngitis	respiratory	rs6869036	MGAT1	5	180223327	C	T	T	1.07116	0.0549115	0.961866	1.19288	0.210599	0.952196	1	7069	104275	0.25536	1.7578e-06	A2_Trans	FIVE_PRIME_UTR_INTRON_VARIANT	AFR
227.1	Benign neoplasm of adrenal gland	neoplasms	rs4830964	.	23	15515319	C	G	G	1.05872	0.0455827	0.968239	1.15766	0.210614	0.952196	1	634	115095	0.046578	2.9701e-06	B2_trans	SEQUENCE_VARIANT	AFR
875	Non-healing surgical wound	injuries & poisonings	rs11085727	TYK2	19	10466123	C	T	T	1.09993	0.0760853	0.94755	1.27682	0.210617	0.952196	1	910	114931	0.17253	2.3333e-18	A2_Trans,B2_trans	CODING_TRANSCRIPT_INTRON_VARIANT	AFR
457.3	Encounter for long-term (current) use of aspirin	circulatory system	rs8052423	SLC22A31	16	89269178	G	T	T	0.941696	0.0479871	0.857165	1.03456	0.210626	0.952196	1	3171	112046	0.13037	1.0019e-06	A2_Trans	UPSTREAM_GENE_VARIANT	AFR
427.9	Palpitations	circulatory system	rs111783124	LOC101928126	21	35362848	G	A	A	0.920888	0.0658365	0.809406	1.04772	0.210626	0.952196	1	5622	106092	0.13532	2.1558e-07	A2_Trans	INTERGENIC_VARIANT	AFR
796	Elevated prostate specific antigen [PSA]	genitourinary	rs5023077	FBRSL1	12	133141973	T	C	C	0.980481	0.0157469	0.950682	1.01121	0.21064	0.952196	1	3988	95674	-0.090901	1.5172e-06	A2_Trans	CODING_TRANSCRIPT_INTRON_VARIANT	AFR
427.9	Palpitations	circulatory system	rs117169628	SLC22A31	16	89262657	G	A	A	0.915709	0.0703449	0.797774	1.05108	0.210648	0.952196	1	5622	106092	0.081201	5.77e-07	B2_trans	SYNONYMOUS_VARIANT	AFR
368.1	Amblyopia	sense organs	rs7579014	BCL11A	2	60707894	G	A	A	1.06459	0.049998	0.965212	1.17419	0.21065	0.952196	1	803	114909	-0.05629	1.2614e-06	B2_trans	CODING_TRANSCRIPT_INTRON_VARIANT	AFR
331	Other cerebral degenerations	neurological	rs12660421	FOXP4-AS1	6	41488378	G	A	A	0.832906	0.14606	0.625561	1.10898	0.21065	0.952196	1	1237	114985	0.35506	1.1424e-09	A2_Trans	DOWNSTREAM_GENE_VARIANT	AFR
433.6	Acute, but ill-defined cerebrovascular disease	circulatory system	rs7089827	TFAM	10	60157611	C	T	T	1.03168	0.0249128	0.982512	1.0833	0.21065	0.952196	1	1820	110561	-0.14471	2.0338e-06	A2_Trans	THREE_PRIME_UTR_EXON_VARIANT	AFR
261.2	Vitamin B-complex deficiencies	endocrine/metabolic	rs10129899	LINC00637	14	104330432	C	A	A	1.04245	0.0332104	0.976754	1.11256	0.210661	0.952196	1	2888	109680	-0.057002	2.1916e-06	B2_trans	INTERGENIC_VARIANT	AFR
284	Aplastic anemia	hematopoietic	rs13050728	IFNAR2	21	34615210	T	C	C	0.938464	0.0507384	0.849629	1.03659	0.21067	0.952196	1	1238	114264	-0.10657	4.0686e-21	B2_trans,A2_Trans	CODING_TRANSCRIPT_INTRON_VARIANT	AFR
707.3	Chronic ulcer of unspecified site	dermatologic	rs9497053	UTRN	6	145026256	G	A	A	1.05813	0.0451442	0.968532	1.15603	0.210677	0.952196	1	1843	113724	-0.064841	1.0064e-06	B2_trans	CODING_TRANSCRIPT_INTRON_VARIANT	AFR
332	Parkinson's disease	neurological	rs111783124	LOC101928126	21	35362848	G	A	A	0.786834	0.191533	0.540567	1.14529	0.210686	0.952196	1	341	115718	0.13532	2.1558e-07	A2_Trans	INTERGENIC_VARIANT	AFR
345	Epilepsy, recurrent seizures, convulsions	neurological	rs9896243	NSF	17	44826056	C	G	G	0.962431	0.0305934	0.906418	1.02191	0.210691	0.952196	1	2820	108235	-0.13155	3.2234e-08	A2_Trans	CODING_TRANSCRIPT_INTRON_VARIANT	AFR
275.5	Disorders of calcium/phosphorus metabolism	endocrine/metabolic	rs60305836	CDH8	16	61709381	A	C	C	0.95386	0.0377408	0.885849	1.02709	0.210696	0.952196	1	2990	111354	0.086719	1.1846e-06	B2_trans	CODING_TRANSCRIPT_INTRON_VARIANT	AFR
694.2	Other dyschromia	dermatologic	rs2277732	DPP9	19	4723670	C	A	A	0.946201	0.044183	0.867711	1.03179	0.210711	0.952196	1	5311	108618	0.11697	6.1912e-22	B2_trans,A2_Trans	FIVE_PRIME_UTR_INTRON_VARIANT	AFR
710.11	Acute osteomyelitis	musculoskeletal	rs766826	ELF5	11	34528766	C	T	T	1.06954	0.0537163	0.962664	1.18829	0.21072	0.952196	1	709	114831	-0.082134	1.155e-11	B2_trans	CODING_TRANSCRIPT_INTRON_VARIANT	AFR
972	Poisoning by agents primarily affecting the cardiovascular system	injuries & poisonings	rs60305836	CDH8	16	61709381	A	C	C	0.89807	0.0858972	0.758917	1.06274	0.210722	0.952196	1	1837	114380	0.086719	1.1846e-06	B2_trans	CODING_TRANSCRIPT_INTRON_VARIANT	AFR
402	NA	NA	rs7605877	FOXI3	2	88559025	T	C	C	0.978005	0.0177705	0.944528	1.01267	0.210735	0.952196	1	11251	97992	-0.071053	3.3369e-06	B2_trans	INTERGENIC_VARIANT	AFR
709.2	Sicca syndrome	dermatologic	rs2284028	NCF4	22	37265172	A	C	C	1.12306	0.0927355	0.936414	1.34692	0.210743	0.952196	1	530	115814	0.31271	4.1737e-06	A2_Trans	CODING_TRANSCRIPT_INTRON_VARIANT	AFR
411.8	Other chronic ischemic heart disease, unspecified	circulatory system	rs12809318	FBRSL1	12	133140840	T	C	C	0.978225	0.0175923	0.94507	1.01254	0.210777	0.952196	1	4940	101335	-0.062781	9.5289e-09	B2_trans	CODING_TRANSCRIPT_INTRON_VARIANT	AFR
292.3	Memory loss	mental disorders	rs7605877	FOXI3	2	88559025	T	C	C	1.03695	0.0289982	0.979661	1.0976	0.210803	0.952196	1	3127	110882	-0.071053	3.3369e-06	B2_trans	INTERGENIC_VARIANT	AFR
285.1	Acute posthemorrhagic anemia	hematopoietic	rs732990	CIB4	2	26842146	C	G	G	1.05249	0.0408842	0.971443	1.1403	0.210824	0.952196	1	3214	111907	0.056389	5.6358e-07	B2_trans	CODING_TRANSCRIPT_INTRON_VARIANT	AFR
537	Other disorders of stomach and duodenum	digestive	rs915823	TMPRSS2	21	42851454	A	C	C	1.06306	0.0488697	0.965959	1.16992	0.210834	0.952196	1	3635	111243	-0.066039	1.6687e-06	B2_trans	CODING_TRANSCRIPT_INTRON_VARIANT	AFR
327	Sleep disorders	neurological	rs72655853	SBSPON	8	73985608	A	G	G	0.951109	0.0400622	0.879284	1.0288	0.210853	0.952196	1	16483	67595	0.22523	8.3915e-07	A2_Trans	CODING_TRANSCRIPT_INTRON_VARIANT	AFR
223	Benign neoplasm of kidney and other urinary organs	neoplasms	rs62200027	CASC20	20	6469515	G	A	A	0.848344	0.131447	0.655668	1.09764	0.210854	0.952196	1	653	115706	-0.053006	3.3456e-06	B2_trans,A2_Trans	NON_CODING_TRANSCRIPT_INTRON_VARIANT	AFR
454	Varicose veins	circulatory system	rs2277732	DPP9	19	4723670	C	A	A	1.04934	0.0384955	0.973085	1.13158	0.210858	0.952196	1	3274	110029	0.11697	6.1912e-22	B2_trans,A2_Trans	FIVE_PRIME_UTR_INTRON_VARIANT	AFR
743.9	Osteopenia or other disorder of bone and cartilage	musculoskeletal	rs7671107	LOC101929161	4	25449225	G	A	A	0.963864	0.0294161	0.909864	1.02107	0.210863	0.952196	1	3549	109988	-0.064456	1.0803e-06	B2_trans	INTERGENIC_VARIANT	AFR
360	Disorders of the globe	sense organs	rs111837807	CCHCR1	6	31121232	T	C	C	0.841049	0.138353	0.64129	1.10303	0.210866	0.952196	1	914	115121	0.20363	2.152e-11	A2_Trans,B2_trans	CODING_TRANSCRIPT_INTRON_VARIANT	AFR
740.12	Osteoarthrosis, localized, secondary	musculoskeletal	rs10774679	OAS3	12	113374748	C	T	T	1.03781	0.0296628	0.979195	1.09994	0.210869	0.952196	1	3464	110512	0.075824	4.6954e-12	B2_trans	UPSTREAM_GENE_VARIANT	AFR
260.6	Anorexia	endocrine/metabolic	rs111837807	CCHCR1	6	31121232	T	C	C	0.855381	0.124851	0.669709	1.09253	0.210874	0.952196	1	2051	113844	0.20363	2.152e-11	A2_Trans,B2_trans	CODING_TRANSCRIPT_INTRON_VARIANT	AFR
149	Cancer of larynx, pharynx, nasal cavities	neoplasms	rs76423999	SLC12A7	5	1098067	T	A	A	1.12964	0.0974295	0.933272	1.36733	0.210875	0.952196	1	403	115344	0.18412	3.8813e-07	A2_Trans	CODING_TRANSCRIPT_INTRON_VARIANT	AFR
218	Benign neoplasm of uterus	neoplasms	rs111783124	LOC101928126	21	35362848	G	A	A	0.891243	0.0920268	0.744154	1.06741	0.210883	0.952196	1	1196	112210	0.13532	2.1558e-07	A2_Trans	INTERGENIC_VARIANT	AFR
586.2	Cyst of kidney, acquired	genitourinary	rs11234800	ME3	11	86479407	G	C	C	0.897673	0.086282	0.75801	1.06307	0.210891	0.952196	1	3772	110036	-0.077173	3.0702e-06	B2_trans	INTERGENIC_VARIANT	AFR
352.1	Trigeminal nerve disorders [CN5]	neurological	rs9461128	TMEM14B	6	10753875	T	C	C	1.08809	0.0674797	0.953291	1.24195	0.210901	0.952196	1	1267	114821	0.13046	3.4269e-06	B2_trans	CODING_TRANSCRIPT_INTRON_VARIANT	AFR
792	Abnormal Papanicolaou smear of cervix and cervical HPV	genitourinary	rs2284028	NCF4	22	37265172	A	C	C	1.05278	0.04111	0.971276	1.14111	0.210924	0.952196	1	1205	113465	0.31271	4.1737e-06	A2_Trans	CODING_TRANSCRIPT_INTRON_VARIANT	AFR
592.1	Cystitis	genitourinary	rs60869999	MYO1C	17	1390948	A	T	T	0.921011	0.0657729	0.809616	1.04773	0.210927	0.952196	1	2996	112460	0.059541	2.9039e-06	B2_trans	CODING_TRANSCRIPT_INTRON_VARIANT	AFR
523	Gingival and periodontal diseases	digestive	rs5023077	FBRSL1	12	133141973	T	C	C	0.984851	0.0122022	0.961577	1.00869	0.210934	0.952196	1	9219	76982	-0.090901	1.5172e-06	A2_Trans	CODING_TRANSCRIPT_INTRON_VARIANT	AFR
253.2	Pituitary hypofunction	endocrine/metabolic	rs78313563	ESS2	22	19136365	G	A	A	0.67218	0.317534	0.360745	1.25248	0.210942	0.952196	1	163	116240	0.40873	6.5914e-07	A2_Trans	UPSTREAM_GENE_VARIANT	AFR
291.4	Specific nonpsychotic mental disorders due to brain damage	mental disorders	rs581342	LMNA	1	156095466	T	C	C	0.936278	0.0526347	0.844505	1.03802	0.210955	0.952196	1	1002	114877	0.090245	2.6355e-07	B2_trans	CODING_TRANSCRIPT_INTRON_VARIANT	AFR
172.2	Other non-epithelial cancer of skin	neoplasms	rs35705950	MUC5B	11	1241221	G	T	T	1.24196	0.173224	0.884423	1.74404	0.210957	0.952196	1	927	115122	-0.11177	1.2224e-08	B2_trans,A2_Trans	UPSTREAM_GENE_VARIANT	AFR
291.8	Alteration of consciousness	mental disorders	rs10086829	COL14A1	8	121149129	G	A	A	1.11309	0.0856548	0.941071	1.31656	0.210978	0.952196	1	2686	113331	-0.097352	3.8599e-06	A2_Trans	FIVE_PRIME_UTR_INTRON_VARIANT	AFR
550	Abdominal hernia	digestive	rs76423999	SLC12A7	5	1098067	T	A	A	0.964061	0.0292604	0.910328	1.02097	0.210984	0.952196	1	7533	96025	0.18412	3.8813e-07	A2_Trans	CODING_TRANSCRIPT_INTRON_VARIANT	AFR
740.3	Osteoarthrosis involving more than one site, but not specified as generalized	musculoskeletal	rs1405655	NR1H2	19	50882619	T	C	C	0.940635	0.0489269	0.854623	1.0353	0.210993	0.952196	1	1920	113835	0.075181	1.1208e-11	B2_trans,A2_Trans	CODING_TRANSCRIPT_INTRON_VARIANT	AFR
428.4	Heart failure with preserved EF [Diastolic heart failure]	circulatory system	rs9497053	UTRN	6	145026256	G	A	A	0.971462	0.023147	0.928375	1.01655	0.210999	0.952196	1	2963	109262	-0.064841	1.0064e-06	B2_trans	CODING_TRANSCRIPT_INTRON_VARIANT	AFR
290	Delirium dementia and amnestic and other cognitive disorders	mental disorders	rs7560588	BCL11A	2	60727416	G	A	A	0.964191	0.0291541	0.910641	1.02089	0.211013	0.952196	1	4514	105399	-0.12371	2.3396e-07	A2_Trans	CODING_TRANSCRIPT_INTRON_VARIANT	AFR
352	Disorders of other cranial nerves	neurological	rs12259804	PLEKHS1	10	115573378	T	C	C	1.25801	0.183508	0.877972	1.80254	0.211015	0.952196	1	2139	112781	-0.27547	4.8674e-08	A2_Trans	INTERGENIC_VARIANT	AFR
276.6	Fluid overload	endocrine/metabolic	rs60869999	MYO1C	17	1390948	A	T	T	1.07663	0.059035	0.958996	1.2087	0.211022	0.952196	1	2051	113235	0.059541	2.9039e-06	B2_trans	CODING_TRANSCRIPT_INTRON_VARIANT	AFR
601.1	Prostatitis	genitourinary	rs8080583	KANSL1	17	44162597	C	A	A	1.03465	0.0272344	0.980869	1.09138	0.211043	0.952196	1	3859	109435	-0.12662	2.0785e-08	A2_Trans	CODING_TRANSCRIPT_INTRON_VARIANT	AFR
272.11	Hypercholesterolemia	endocrine/metabolic	rs8052423	SLC22A31	16	89269178	G	T	T	0.980879	0.0154361	0.951648	1.01101	0.211046	0.952196	1	8542	91649	0.13037	1.0019e-06	A2_Trans	UPSTREAM_GENE_VARIANT	AFR
041.12	Methicillin resistant Staphylococcus aureus	infectious diseases	rs1878527	ANKRD30BL	2	133056313	T	C	C	0.927763	0.0599508	0.82491	1.04344	0.21105	0.952196	1	1438	114318	-0.077457	2.0215e-06	B2_trans	INTERGENIC_VARIANT	AFR
270.2	Disorders of amino-acid metabolism	endocrine/metabolic	rs111837807	CCHCR1	6	31121232	T	C	C	0.832758	0.14633	0.625119	1.10937	0.21105	0.952196	1	1158	114941	0.20363	2.152e-11	A2_Trans,B2_trans	CODING_TRANSCRIPT_INTRON_VARIANT	AFR
155.1	Malignant neoplasm of liver, primary	neoplasms	rs9461128	TMEM14B	6	10753875	T	C	C	0.932285	0.0560633	0.835271	1.04057	0.211057	0.952196	1	290	115548	0.13046	3.4269e-06	B2_trans	CODING_TRANSCRIPT_INTRON_VARIANT	AFR
242.1	Graves' disease	endocrine/metabolic	rs7671107	LOC101929161	4	25449225	G	A	A	0.934999	0.0537412	0.841524	1.03886	0.211073	0.952196	1	392	115359	-0.064456	1.0803e-06	B2_trans	INTERGENIC_VARIANT	AFR
284	Aplastic anemia	hematopoietic	rs2284028	NCF4	22	37265172	A	C	C	1.06402	0.0496179	0.965414	1.17269	0.211091	0.952196	1	1238	114264	0.31271	4.1737e-06	A2_Trans	CODING_TRANSCRIPT_INTRON_VARIANT	AFR
149.1	Cancer of oropharynx	neoplasms	rs11234800	ME3	11	86479407	G	C	C	1.31107	0.216581	0.857577	2.00439	0.211097	0.952196	1	160	116208	-0.077173	3.0702e-06	B2_trans	INTERGENIC_VARIANT	AFR
370.3	Keratoconjunctivitis	sense organs	rs10129899	LINC00637	14	104330432	C	A	A	1.07055	0.0545163	0.962063	1.19128	0.211104	0.952196	1	3303	111778	-0.057002	2.1916e-06	B2_trans	INTERGENIC_VARIANT	AFR
290.1	Dementias	mental disorders	rs12567716	FOXD2	1	48197570	T	C	C	0.93328	0.0552161	0.837553	1.03995	0.211105	0.952196	1	1793	110997	-0.090753	1.4878e-06	B2_trans	INTERGENIC_VARIANT	AFR
475.9	Postnasal drip	respiratory	rs2277732	DPP9	19	4723670	C	A	A	0.846675	0.133098	0.652264	1.09903	0.211118	0.952196	1	1422	114930	0.11697	6.1912e-22	B2_trans,A2_Trans	FIVE_PRIME_UTR_INTRON_VARIANT	AFR
539	Bariatric surgery	digestive	rs7089827	TFAM	10	60157611	C	T	T	0.923004	0.0640735	0.814074	1.04651	0.211129	0.952196	1	297	115723	-0.14471	2.0338e-06	A2_Trans	THREE_PRIME_UTR_EXON_VARIANT	AFR
425.8	Other cardiomyopathy	circulatory system	rs915823	TMPRSS2	21	42851454	A	C	C	1.16923	0.125028	0.915113	1.49391	0.211131	0.952196	1	318	116098	-0.066039	1.6687e-06	B2_trans	CODING_TRANSCRIPT_INTRON_VARIANT	AFR
427.42	Cardiac arrest	circulatory system	rs7960611	CLEC1A	12	10230416	G	A	A	1.1001	0.0762938	0.947306	1.27754	0.211142	0.952196	1	765	115368	-0.1584	3.3086e-07	A2_Trans	CODING_TRANSCRIPT_INTRON_VARIANT	AFR
189	Cancer of urinary organs (incl. kidney and bladder)	neoplasms	rs8052423	SLC22A31	16	89269178	G	T	T	0.956036	0.0359555	0.890982	1.02584	0.211146	0.952196	1	1102	112934	0.13037	1.0019e-06	A2_Trans	UPSTREAM_GENE_VARIANT	AFR
284.1	Pancytopenia	hematopoietic	rs111783124	LOC101928126	21	35362848	G	A	A	1.17936	0.131962	0.910584	1.52747	0.211246	0.952553	1	1036	114640	0.13532	2.1558e-07	A2_Trans	INTERGENIC_VARIANT	AFR
686	Other local infections of skin and subcutaneous tissue	dermatologic	rs147812915	KAT7	17	47858295	C	T	T	1.30117	0.210588	0.861152	1.96601	0.211256	0.952553	1	4100	111396	0.23438	1.0943e-07	A2_Trans	INTERGENIC_VARIANT	AFR
275.1	Disorders of iron metabolism	hematopoietic	rs9896243	NSF	17	44826056	C	G	G	1.1457	0.108804	0.925671	1.41803	0.211264	0.952553	1	516	115776	-0.13155	3.2234e-08	A2_Trans	CODING_TRANSCRIPT_INTRON_VARIANT	AFR
465	Acute upper respiratory infections of multiple or unspecified sites	respiratory	rs5023077	FBRSL1	12	133141973	T	C	C	1.0163	0.0129339	0.99086	1.04239	0.211288	0.952553	1	21636	67109	-0.090901	1.5172e-06	A2_Trans	CODING_TRANSCRIPT_INTRON_VARIANT	AFR
371.1	Uveitis, noninfectious or NOS	sense organs	rs11085727	TYK2	19	10466123	C	T	T	0.948463	0.0423297	0.87295	1.03051	0.211298	0.952553	1	1520	112066	0.17253	2.3333e-18	A2_Trans,B2_trans	CODING_TRANSCRIPT_INTRON_VARIANT	AFR
514	Abnormal findings examination of lungs	respiratory	rs5023077	FBRSL1	12	133141973	T	C	C	1.02824	0.0222801	0.984304	1.07414	0.211332	0.952553	1	7417	102171	-0.090901	1.5172e-06	A2_Trans	CODING_TRANSCRIPT_INTRON_VARIANT	AFR
614.51	Cervicitis and endocervicitis	genitourinary	rs111783124	LOC101928126	21	35362848	G	A	A	0.629949	0.369736	0.305201	1.30024	0.211352	0.952553	1	814	115642	0.13532	2.1558e-07	A2_Trans	INTERGENIC_VARIANT	AFR
245	Thyroiditis	endocrine/metabolic	rs9367106	LOC100505711	6	41483390	G	C	C	1.18614	0.136584	0.907561	1.55023	0.211366	0.952553	1	471	115846	0.20225	3.4038e-11	B2_trans	INTERGENIC_VARIANT	AFR
525.2	Atrophy of edentulous alveolar ridge	digestive	rs76423999	SLC12A7	5	1098067	T	A	A	0.895494	0.0883182	0.753158	1.06473	0.211376	0.952553	1	1769	113560	0.18412	3.8813e-07	A2_Trans	CODING_TRANSCRIPT_INTRON_VARIANT	AFR
710.12	Chronic osteomyelitis	musculoskeletal	rs467843	TRAPPC13	5	64945715	A	G	G	0.949781	0.0412263	0.876056	1.02971	0.211381	0.952553	1	679	114662	-0.089724	1.7259e-06	A2_Trans	CODING_TRANSCRIPT_INTRON_VARIANT	AFR
275.53	Disorders of phosphorus metabolism	endocrine/metabolic	rs78313563	ESS2	22	19136365	G	A	A	0.847464	0.132433	0.653723	1.09862	0.211393	0.952553	1	1867	113513	0.40873	6.5914e-07	A2_Trans	UPSTREAM_GENE_VARIANT	AFR
602	Other disorders of prostate	genitourinary	rs76073397	MIR548H2	16	11386452	T	C	C	0.825263	0.153683	0.610628	1.11534	0.211421	0.952553	1	2769	112081	0.14454	9.6663e-07	A2_Trans,B2_trans	INTERGENIC_VARIANT	AFR
289.9	Abnormality of red blood cells	hematopoietic	rs12567716	FOXD2	1	48197570	T	C	C	1.25227	0.180017	0.87997	1.78209	0.211424	0.952553	1	969	115435	-0.090753	1.4878e-06	B2_trans	INTERGENIC_VARIANT	AFR
519.9	Symptoms involving respiratory system and other chest symptoms	respiratory	rs55654108	PDCL3P4	3	101425703	A	G	G	0.950195	0.0408827	0.877028	1.02947	0.211434	0.952553	1	3574	111393	-0.05662	1.0636e-06	B2_trans	INTERGENIC_VARIANT	AFR
250	Diabetes mellitus	endocrine/metabolic	rs12567716	FOXD2	1	48197570	T	C	C	1.02606	0.0205842	0.985484	1.0683	0.211443	0.952553	1	5795	63182	-0.090753	1.4878e-06	B2_trans	INTERGENIC_VARIANT	AFR
743.4	Stress fracture	musculoskeletal	rs12259804	PLEKHS1	10	115573378	T	C	C	0.323197	0.903924	0.0549598	1.90059	0.211466	0.952553	1	498	115944	-0.27547	4.8674e-08	A2_Trans	INTERGENIC_VARIANT	AFR
588.1	Renal osteodystrophy	genitourinary	rs2284028	NCF4	22	37265172	A	C	C	1.07924	0.0610357	0.957561	1.21639	0.211497	0.952553	1	596	115313	0.31271	4.1737e-06	A2_Trans	CODING_TRANSCRIPT_INTRON_VARIANT	AFR
592.1	Cystitis	genitourinary	rs67579710	THBS3	1	155173527	G	A	A	1.06108	0.0474507	0.966847	1.1645	0.211503	0.952553	1	2996	112460	-0.10348	1.0252e-09	B2_trans	CODING_TRANSCRIPT_INTRON_VARIANT	AFR
149.1	Cancer of oropharynx	neoplasms	rs505922	ABO	9	136149229	T	C	C	1.11058	0.0839412	0.9421	1.30918	0.21151	0.952553	1	160	116208	-0.099884	2.0889e-20	B2_trans	CODING_TRANSCRIPT_INTRON_VARIANT	AFR
297	Suicidal ideation or attempt	mental disorders	rs111837807	CCHCR1	6	31121232	T	C	C	0.954667	0.0371321	0.887656	1.02674	0.211516	0.952553	1	5371	102795	0.20363	2.152e-11	A2_Trans,B2_trans	CODING_TRANSCRIPT_INTRON_VARIANT	AFR
740.9	Osteoarthrosis NOS	musculoskeletal	rs78313563	ESS2	22	19136365	G	A	A	1.03781	0.0297036	0.979115	1.10002	0.21152	0.952553	1	12647	66905	0.40873	6.5914e-07	A2_Trans	UPSTREAM_GENE_VARIANT	AFR
624.9	stress incontinence, female	genitourinary	rs75505823	LRP1	12	57540956	G	T	T	0.71654	0.266787	0.424767	1.20873	0.211524	0.952553	1	1079	114327	-0.20852	3.0745e-06	A2_Trans	CODING_TRANSCRIPT_INTRON_VARIANT	AFR
289	Other diseases of blood and blood-forming organs	hematopoietic	rs72655853	SBSPON	8	73985608	A	G	G	1.23609	0.169646	0.886433	1.72366	0.21153	0.952553	1	2334	113366	0.22523	8.3915e-07	A2_Trans	CODING_TRANSCRIPT_INTRON_VARIANT	AFR
604.3	Peyronie's disease	genitourinary	rs117169628	SLC22A31	16	89262657	G	A	A	0.68555	0.302182	0.379159	1.23953	0.211534	0.952553	1	284	116048	0.081201	5.77e-07	B2_trans	SYNONYMOUS_VARIANT	AFR
751.21	Cystic kidney disease	congenital anomalies	rs34488998	NKAIN3	8	63408372	G	A	A	0.733039	0.248573	0.450341	1.1932	0.211536	0.952553	1	2119	112957	0.1355	3.4644e-06	B2_trans	CODING_TRANSCRIPT_INTRON_VARIANT	AFR
626.8	Infertility, female	genitourinary	rs12809318	FBRSL1	12	133140840	T	C	C	0.908163	0.0771054	0.780785	1.05632	0.211538	0.952553	1	355	115801	-0.062781	9.5289e-09	B2_trans	CODING_TRANSCRIPT_INTRON_VARIANT	AFR
198.4	Secondary malignant neoplasm of liver	neoplasms	rs35154152	THBS3	1	155172725	T	C	C	0.919345	0.0673143	0.805714	1.049	0.211569	0.952553	1	344	115677	-0.20528	2.3574e-11	A2_Trans	SYNONYMOUS_VARIANT	AFR
830	Dislocation	injuries & poisonings	rs467843	TRAPPC13	5	64945715	A	G	G	0.971084	0.0234885	0.927392	1.01683	0.21159	0.952553	1	3658	108813	-0.089724	1.7259e-06	A2_Trans	CODING_TRANSCRIPT_INTRON_VARIANT	AFR
521.1	Dental caries	digestive	rs467843	TRAPPC13	5	64945715	A	G	G	1.01232	0.0098042	0.993056	1.03196	0.211591	0.952553	1	9914	71372	-0.089724	1.7259e-06	A2_Trans	CODING_TRANSCRIPT_INTRON_VARIANT	AFR
440.21	Atherosclerosis of native arteries of the extremities with ulceration or gangrene	circulatory system	rs11702230	LOC101928126	21	35377591	C	T	T	0.799595	0.179039	0.562952	1.13571	0.211602	0.952553	1	589	115193	0.099731	3.223e-09	B2_trans	INTERGENIC_VARIANT	AFR
367.1	Myopia	sense organs	rs1250993	LOC101929525	10	81399565	C	G	G	1.01777	0.0141007	0.990027	1.04629	0.211616	0.952553	1	15802	82252	0.12403	5.3767e-08	A2_Trans	INTERGENIC_VARIANT	AFR
575.8	Other disorders of biliary tract	digestive	rs76073397	MIR548H2	16	11386452	T	C	C	0.64307	0.353451	0.321662	1.28563	0.211623	0.952553	1	715	115536	0.14454	9.6663e-07	A2_Trans,B2_trans	INTERGENIC_VARIANT	AFR
195.1	Malignant neoplasm, other	neoplasms	rs111783124	LOC101928126	21	35362848	G	A	A	0.814889	0.16388	0.591022	1.12355	0.211628	0.952553	1	1289	114526	0.13532	2.1558e-07	A2_Trans	INTERGENIC_VARIANT	AFR
573.7	Abnormal results of function study of liver	digestive	rs35154152	THBS3	1	155172725	T	C	C	1.02484	0.019643	0.986133	1.06506	0.211644	0.952553	1	6392	102576	-0.20528	2.3574e-11	A2_Trans	SYNONYMOUS_VARIANT	AFR
509.1	Respiratory failure	respiratory	rs61667602	CRHR1	17	43785349	T	C	C	0.954052	0.0376588	0.886169	1.02713	0.211649	0.952553	1	2715	109138	-0.093554	9.1279e-12	B2_trans	FIVE_PRIME_UTR_INTRON_VARIANT	AFR
345.1	Epilepsy	neurological	rs111783124	LOC101928126	21	35362848	G	A	A	1.1038	0.0790682	0.945336	1.28882	0.211665	0.952553	1	1552	112141	0.13532	2.1558e-07	A2_Trans	INTERGENIC_VARIANT	AFR
274.1	Gout	endocrine/metabolic	rs11702230	LOC101928126	21	35377591	C	T	T	0.943749	0.0463536	0.861787	1.03351	0.211667	0.952553	1	3466	100132	0.099731	3.223e-09	B2_trans	INTERGENIC_VARIANT	AFR
368.3	Anisometropia	sense organs	rs76073397	MIR548H2	16	11386452	T	C	C	1.31009	0.216252	0.857487	2.00159	0.211669	0.952553	1	1504	114559	0.14454	9.6663e-07	A2_Trans,B2_trans	INTERGENIC_VARIANT	AFR
384.4	Perforation of tympanic membrane	sense organs	rs76423999	SLC12A7	5	1098067	T	A	A	1.22243	0.160806	0.891959	1.67534	0.211681	0.952553	1	408	115947	0.18412	3.8813e-07	A2_Trans	CODING_TRANSCRIPT_INTRON_VARIANT	AFR
362	Other retinal disorders	sense organs	rs78313563	ESS2	22	19136365	G	A	A	1.04616	0.0361329	0.974635	1.12294	0.211692	0.952553	1	10636	87061	0.40873	6.5914e-07	A2_Trans	UPSTREAM_GENE_VARIANT	AFR
745	Pain in joint	musculoskeletal	rs9268576	HLA-DRA	6	32395641	T	C	C	1.02216	0.0175484	0.987599	1.05793	0.211717	0.952553	1	11941	23256	0.095134	9.9752e-07	B2_trans	INTERGENIC_VARIANT	AFR
593.1	Gross hematuria	genitourinary	rs72711165	TMEM65	8	125336564	T	C	C	1.08431	0.0648184	0.954952	1.2312	0.211724	0.952553	1	2837	109953	0.18279	6.0907e-07	B2_trans	CODING_TRANSCRIPT_INTRON_VARIANT	AFR
626.12	Excessive or frequent menstruation	genitourinary	rs766826	ELF5	11	34528766	C	T	T	0.947567	0.0431273	0.870763	1.03115	0.211738	0.952553	1	1162	113200	-0.082134	1.155e-11	B2_trans	CODING_TRANSCRIPT_INTRON_VARIANT	AFR
360.2	Progressive myopia	sense organs	rs3746539	PTPRT	20	40702071	G	A	A	0.872123	0.109565	0.703584	1.08103	0.211739	0.952553	1	435	115979	0.05405	1.7723e-06	B2_trans	THREE_PRIME_UTR_EXON_VARIANT	AFR
313.1	Attention deficit hyperactivity disorder	mental disorders	rs1250993	LOC101929525	10	81399565	C	G	G	1.07289	0.0563368	0.960726	1.19814	0.211748	0.952553	1	377	115316	0.12403	5.3767e-08	A2_Trans	INTERGENIC_VARIANT	AFR
153.2	Colon cancer	neoplasms	rs495828	ABO	9	136154867	G	T	T	1.06069	0.047183	0.967	1.16346	0.211751	0.952553	1	1067	113703	-0.13432	6.5649e-10	A2_Trans	UPSTREAM_GENE_VARIANT	AFR
694.2	Other dyschromia	dermatologic	rs9497053	UTRN	6	145026256	G	A	A	1.03692	0.0290311	0.979565	1.09763	0.211752	0.952553	1	5311	108618	-0.064841	1.0064e-06	B2_trans	CODING_TRANSCRIPT_INTRON_VARIANT	AFR
338.2	Chronic pain	neurological	rs11085727	TYK2	19	10466123	C	T	T	0.975147	0.0201537	0.937379	1.01444	0.211753	0.952553	1	12626	88853	0.17253	2.3333e-18	A2_Trans,B2_trans	CODING_TRANSCRIPT_INTRON_VARIANT	AFR
244.4	Hypothyroidism NOS	endocrine/metabolic	rs76423999	SLC12A7	5	1098067	T	A	A	1.05037	0.0393518	0.972399	1.13459	0.21177	0.952553	1	1931	108302	0.18412	3.8813e-07	A2_Trans	CODING_TRANSCRIPT_INTRON_VARIANT	AFR
193	Thyroid cancer	neoplasms	rs76423999	SLC12A7	5	1098067	T	A	A	0.81694	0.16193	0.594778	1.12208	0.211803	0.952553	1	157	116090	0.18412	3.8813e-07	A2_Trans	CODING_TRANSCRIPT_INTRON_VARIANT	AFR
053.1	Herpes zoster with nervous system complications	infectious diseases	rs6869036	MGAT1	5	180223327	C	T	T	1.24708	0.176841	0.881792	1.76368	0.211815	0.952553	1	488	115754	0.25536	1.7578e-06	A2_Trans	FIVE_PRIME_UTR_INTRON_VARIANT	AFR
427.9	Palpitations	circulatory system	rs505922	ABO	9	136149229	T	C	C	1.02724	0.0215219	0.984806	1.07149	0.21183	0.952553	1	5622	106092	-0.099884	2.0889e-20	B2_trans	CODING_TRANSCRIPT_INTRON_VARIANT	AFR
252	Disorders of parathyroid gland	endocrine/metabolic	rs581342	LMNA	1	156095466	T	C	C	1.04305	0.0337598	0.976268	1.1144	0.211837	0.952553	1	1300	113410	0.090245	2.6355e-07	B2_trans	CODING_TRANSCRIPT_INTRON_VARIANT	AFR
333	Extrapyramidal disease and abnormal movement disorders	neurological	rs9461128	TMEM14B	6	10753875	T	C	C	1.03971	0.0311877	0.978056	1.10524	0.211845	0.952553	1	2621	111284	0.13046	3.4269e-06	B2_trans	CODING_TRANSCRIPT_INTRON_VARIANT	AFR
563	NA	NA	rs35508621	LZTFL1	3	45880481	T	C	C	0.929863	0.0582442	0.829548	1.04231	0.211846	0.952553	1	13374	87527	0.38931	6.0917e-89	B2_trans	CODING_TRANSCRIPT_INTRON_VARIANT	AFR
362.8	Retinal hemorrhage/ischemia	sense organs	rs9577395	ATP11A	13	113534984	C	G	G	0.898025	0.0861491	0.758504	1.06321	0.211846	0.952553	1	2336	113184	0.064829	8.6068e-07	B2_trans,A2_Trans	CODING_TRANSCRIPT_INTRON_VARIANT	AFR
870.3	Other open wound of head and face	injuries & poisonings	rs10774679	OAS3	12	113374748	C	T	T	1.08991	0.0689599	0.952119	1.24764	0.211861	0.952553	1	1752	114436	0.075824	4.6954e-12	B2_trans	UPSTREAM_GENE_VARIANT	AFR
610	Benign mammary dysplasias	genitourinary	rs2924480	ELF5	11	34529831	T	C	C	1.06579	0.0510352	0.964339	1.17791	0.211868	0.952553	1	1653	113342	-0.11648	2.817e-07	A2_Trans	CODING_TRANSCRIPT_INTRON_VARIANT	AFR
080	Postoperative infection	infectious diseases	rs2284028	NCF4	22	37265172	A	C	C	1.06696	0.0519153	0.963735	1.18124	0.21187	0.952553	1	1633	113967	0.31271	4.1737e-06	A2_Trans	CODING_TRANSCRIPT_INTRON_VARIANT	AFR
070.3	Viral hepatitis C	infectious diseases	rs7605877	FOXI3	2	88559025	T	C	C	0.982248	0.014348	0.95501	1.01026	0.211899	0.952553	1	1247	102867	-0.071053	3.3369e-06	B2_trans	INTERGENIC_VARIANT	AFR
555.2	Ulcerative colitis	digestive	rs10086829	COL14A1	8	121149129	G	A	A	0.911487	0.074241	0.788054	1.05425	0.211905	0.952553	1	1034	114862	-0.097352	3.8599e-06	A2_Trans	FIVE_PRIME_UTR_INTRON_VARIANT	AFR
537.1	Lesions of stomach and duodenum	digestive	rs55654108	PDCL3P4	3	101425703	A	G	G	0.884701	0.0981357	0.729899	1.07233	0.211909	0.952553	1	422	115946	-0.05662	1.0636e-06	B2_trans	INTERGENIC_VARIANT	AFR
255	Disorders of adrenal glands	endocrine/metabolic	rs62200027	CASC20	20	6469515	G	A	A	1.06446	0.0500441	0.965013	1.17416	0.211915	0.952553	1	1419	113388	-0.053006	3.3456e-06	B2_trans,A2_Trans	NON_CODING_TRANSCRIPT_INTRON_VARIANT	AFR
720	Spinal stenosis	musculoskeletal	rs1250993	LOC101929525	10	81399565	C	G	G	0.978731	0.0172221	0.946246	1.01233	0.21192	0.952553	1	5850	99418	0.12403	5.3767e-08	A2_Trans	INTERGENIC_VARIANT	AFR
362.23	Cystoid macular degeneration of retina	sense organs	rs76073397	MIR548H2	16	11386452	T	C	C	0.814949	0.163927	0.591011	1.12374	0.211922	0.952553	1	1344	113691	0.14454	9.6663e-07	A2_Trans,B2_trans	INTERGENIC_VARIANT	AFR
290.11	Alzheimer's disease	mental disorders	rs9497053	UTRN	6	145026256	G	A	A	1.07825	0.0603524	0.957958	1.21364	0.211924	0.952553	1	466	115578	-0.064841	1.0064e-06	B2_trans	CODING_TRANSCRIPT_INTRON_VARIANT	AFR
191.11	Cancer of brain	neoplasms	rs721917	SFTPD	10	81706324	A	G	G	1.1286	0.096921	0.933341	1.36471	0.211956	0.952553	1	248	116205	0.055247	2.0819e-07	B2_trans	SYNONYMOUS_VARIANT	AFR
070.2	Viral hepatitis B	infectious diseases	rs505922	ABO	9	136149229	T	C	C	1.04485	0.0351536	0.975288	1.11938	0.211976	0.952553	1	1376	113518	-0.099884	2.0889e-20	B2_trans	CODING_TRANSCRIPT_INTRON_VARIANT	AFR
569	Other disorders of intestine	digestive	rs67579710	THBS3	1	155173527	G	A	A	1.05794	0.0451271	0.968386	1.15577	0.211993	0.952553	1	3949	111377	-0.10348	1.0252e-09	B2_trans	CODING_TRANSCRIPT_INTRON_VARIANT	AFR
471	Nasal polyps	respiratory	rs6869036	MGAT1	5	180223327	C	T	T	1.17644	0.130189	0.911488	1.5184	0.211995	0.952553	1	806	115032	0.25536	1.7578e-06	A2_Trans	FIVE_PRIME_UTR_INTRON_VARIANT	AFR
070.4	Chronic hepatitis	infectious diseases	rs2284028	NCF4	22	37265172	A	C	C	1.06773	0.052506	0.963312	1.18346	0.211999	0.952553	1	1483	114141	0.31271	4.1737e-06	A2_Trans	CODING_TRANSCRIPT_INTRON_VARIANT	AFR
241.1	Nontoxic uninodular goiter	endocrine/metabolic	rs4830964	.	23	15515319	C	G	G	1.03115	0.0245736	0.982659	1.08202	0.212001	0.952553	1	1615	111412	0.046578	2.9701e-06	B2_trans	SEQUENCE_VARIANT	AFR
716.9	Arthropathy NOS	musculoskeletal	rs2284028	NCF4	22	37265172	A	C	C	1.02224	0.017628	0.987529	1.05818	0.212008	0.952553	1	10788	95334	0.31271	4.1737e-06	A2_Trans	CODING_TRANSCRIPT_INTRON_VARIANT	AFR
426.9	Cardiac pacemaker/device in situ	circulatory system	rs732990	CIB4	2	26842146	C	G	G	0.966514	0.0272901	0.916176	1.01962	0.21201	0.952553	1	784	112195	0.056389	5.6358e-07	B2_trans	CODING_TRANSCRIPT_INTRON_VARIANT	AFR
531.4	Peptic ulcer, site unspecified	digestive	rs13050728	IFNAR2	21	34615210	T	C	C	1.04252	0.0333687	0.976524	1.11299	0.212016	0.952553	1	2475	111295	-0.10657	4.0686e-21	B2_trans,A2_Trans	CODING_TRANSCRIPT_INTRON_VARIANT	AFR
446	Polyarteritis nodosa and allied conditions	circulatory system	rs72711165	TMEM65	8	125336564	T	C	C	0.747929	0.232725	0.473985	1.1802	0.212022	0.952553	1	439	115833	0.18279	6.0907e-07	B2_trans	CODING_TRANSCRIPT_INTRON_VARIANT	AFR
433.1	Occlusion and stenosis of precerebral arteries	circulatory system	rs34488998	NKAIN3	8	63408372	G	A	A	1.19461	0.142488	0.903526	1.57947	0.212042	0.952553	1	4181	109385	0.1355	3.4644e-06	B2_trans	CODING_TRANSCRIPT_INTRON_VARIANT	AFR
788	Syncope and collapse	symptoms	rs915823	TMPRSS2	21	42851454	A	C	C	1.02858	0.022582	0.98405	1.07513	0.212049	0.952553	1	6956	100318	-0.066039	1.6687e-06	B2_trans	CODING_TRANSCRIPT_INTRON_VARIANT	AFR
364.4	Corneal degenerations	sense organs	rs9501257	HLA-DPB1	6	33055355	A	G	G	0.951217	0.0400771	0.879358	1.02895	0.212056	0.952553	1	2314	113034	0.17269	4.1339e-08	A2_Trans	THREE_PRIME_UTR_EXON_VARIANT	AFR
793	NA	NA	rs4830964	.	23	15515319	C	G	G	1.07771	0.0599689	0.958198	1.21212	0.21206	0.952553	1	2640	113470	0.046578	2.9701e-06	B2_trans	SEQUENCE_VARIANT	AFR
728	Disorders of muscle, ligament, and fascia	musculoskeletal	rs4830964	.	23	15515319	C	G	G	1.09336	0.071528	0.950341	1.25791	0.212075	0.952574	1	900	115361	0.046578	2.9701e-06	B2_trans	SEQUENCE_VARIANT	AFR
270.2	Disorders of amino-acid metabolism	endocrine/metabolic	rs9367106	LOC100505711	6	41483390	G	C	C	1.14311	0.10719	0.926501	1.41035	0.212115	0.952585	1	1158	114941	0.20225	3.4038e-11	B2_trans	INTERGENIC_VARIANT	AFR
590	Pyelonephritis	genitourinary	rs495828	ABO	9	136154867	G	T	T	0.908061	0.0772936	0.78041	1.05659	0.21212	0.952585	1	1232	114662	-0.13432	6.5649e-10	A2_Trans	UPSTREAM_GENE_VARIANT	AFR
751.21	Cystic kidney disease	congenital anomalies	rs60869999	MYO1C	17	1390948	A	T	T	1.07117	0.0551018	0.961516	1.19333	0.212123	0.952585	1	2119	112957	0.059541	2.9039e-06	B2_trans	CODING_TRANSCRIPT_INTRON_VARIANT	AFR
290.16	Vascular dementia	mental disorders	rs2277732	DPP9	19	4723670	C	A	A	0.920141	0.066703	0.807378	1.04865	0.212124	0.952585	1	792	114653	0.11697	6.1912e-22	B2_trans,A2_Trans	FIVE_PRIME_UTR_INTRON_VARIANT	AFR
443.9	Peripheral vascular disease, unspecified	circulatory system	rs766826	ELF5	11	34528766	C	T	T	1.02686	0.0212417	0.984985	1.07051	0.212131	0.952585	1	5223	103189	-0.082134	1.155e-11	B2_trans	CODING_TRANSCRIPT_INTRON_VARIANT	AFR
250.21	Type 2 diabetes with ketoacidosis	endocrine/metabolic	rs9896243	NSF	17	44826056	C	G	G	1.10111	0.0771958	0.946501	1.28097	0.21214	0.952585	1	772	115113	-0.13155	3.2234e-08	A2_Trans	CODING_TRANSCRIPT_INTRON_VARIANT	AFR
480.1	Bacterial pneumonia	respiratory	rs10774671	OAS1	12	113357193	G	A	A	1.03937	0.0309516	0.978195	1.10438	0.212151	0.952587	1	3135	111321	0.12569	3.6032e-11	A2_Trans	SPLICE_ACCEPTOR_VARIANT	AFR
476	Allergic rhinitis	respiratory	rs9461128	TMEM14B	6	10753875	T	C	C	1.01453	0.0115634	0.991796	1.03779	0.212186	0.952605	1	13547	76008	0.13046	3.4269e-06	B2_trans	CODING_TRANSCRIPT_INTRON_VARIANT	AFR
250.6	Polyneuropathy in diabetes	endocrine/metabolic	rs61667602	CRHR1	17	43785349	T	C	C	1.04982	0.0389669	0.972622	1.13313	0.212187	0.952605	1	3183	109248	-0.093554	9.1279e-12	B2_trans	FIVE_PRIME_UTR_INTRON_VARIANT	AFR
1002	NA	NA	rs12259804	PLEKHS1	10	115573378	T	C	C	1.12695	0.095798	0.934031	1.35972	0.212188	0.952605	1	7443	101121	-0.27547	4.8674e-08	A2_Trans	INTERGENIC_VARIANT	AFR
636	Early or threatened labor; hemorrhage in early pregnancy	pregnancy complications	rs35154152	THBS3	1	155172725	T	C	C	0.885174	0.0977764	0.730804	1.07215	0.212233	0.952605	1	277	116069	-0.20528	2.3574e-11	A2_Trans	SYNONYMOUS_VARIANT	AFR
157	Pancreatic cancer	neoplasms	rs9577395	ATP11A	13	113534984	C	G	G	1.17528	0.129469	0.911878	1.51477	0.212233	0.952605	1	226	116036	0.064829	8.6068e-07	B2_trans,A2_Trans	CODING_TRANSCRIPT_INTRON_VARIANT	AFR
695.3	Rosacea	dermatologic	rs3746539	PTPRT	20	40702071	G	A	A	0.894366	0.0894976	0.750472	1.06585	0.212247	0.952605	1	418	115879	0.05405	1.7723e-06	B2_trans	THREE_PRIME_UTR_EXON_VARIANT	AFR
362.2	Degeneration of macula and posterior pole of retina	sense organs	rs67579710	THBS3	1	155173527	G	A	A	1.02734	0.0216198	0.984713	1.0718	0.212248	0.952605	1	4838	105322	-0.10348	1.0252e-09	B2_trans	CODING_TRANSCRIPT_INTRON_VARIANT	AFR
530.14	Reflux esophagitis	digestive	rs13050728	IFNAR2	21	34615210	T	C	C	1.04359	0.0342076	0.97592	1.11596	0.212248	0.952605	1	3835	110083	-0.10657	4.0686e-21	B2_trans,A2_Trans	CODING_TRANSCRIPT_INTRON_VARIANT	AFR
721	Spondylosis and allied disorders	musculoskeletal	rs35154152	THBS3	1	155172725	T	C	C	1.01715	0.0136306	0.990333	1.04469	0.212281	0.952605	1	11234	87211	-0.20528	2.3574e-11	A2_Trans	SYNONYMOUS_VARIANT	AFR
568	Other disorders of peritoneum	digestive	rs11702230	LOC101928126	21	35377591	C	T	T	1.25854	0.184359	0.87688	1.80631	0.212287	0.952605	1	1093	115054	0.099731	3.223e-09	B2_trans	INTERGENIC_VARIANT	AFR
272.13	Mixed hyperlipidemia	endocrine/metabolic	rs10129899	LINC00637	14	104330432	C	A	A	1.0213	0.0168994	0.988028	1.0557	0.212308	0.952605	1	9092	88954	-0.057002	2.1916e-06	B2_trans	INTERGENIC_VARIANT	AFR
529	Diseases and other conditions of the tongue	digestive	rs5023077	FBRSL1	12	133141973	T	C	C	0.898104	0.0861677	0.758544	1.06334	0.212322	0.952605	1	1187	115073	-0.090901	1.5172e-06	A2_Trans	CODING_TRANSCRIPT_INTRON_VARIANT	AFR
193	Thyroid cancer	neoplasms	rs622568	SEC61G	7	54647894	A	C	C	1.09384	0.0719192	0.950026	1.25942	0.212346	0.952605	1	157	116090	0.11965	2.6006e-06	A2_Trans	INTERGENIC_VARIANT	AFR
008	Intestinal infection	infectious diseases	rs10774679	OAS3	12	113374748	C	T	T	0.960101	0.0326531	0.90058	1.02355	0.212411	0.952605	1	5012	109427	0.075824	4.6954e-12	B2_trans	UPSTREAM_GENE_VARIANT	AFR
772.6	Facial weakness	symptoms	rs8052423	SLC22A31	16	89269178	G	T	T	0.868514	0.113055	0.695896	1.08395	0.212423	0.952605	1	1040	115358	0.13037	1.0019e-06	A2_Trans	UPSTREAM_GENE_VARIANT	AFR
614.52	Vaginitis and vulvovaginitis	genitourinary	rs7671107	LOC101929161	4	25449225	G	A	A	1.03944	0.0310183	0.978126	1.10459	0.212424	0.952605	1	2792	109900	-0.064456	1.0803e-06	B2_trans	INTERGENIC_VARIANT	AFR
580.1	Glomerulonephritis	genitourinary	rs12660421	FOXP4-AS1	6	41488378	G	A	A	1.13637	0.102531	0.929494	1.3893	0.212446	0.952605	1	559	115388	0.35506	1.1424e-09	A2_Trans	DOWNSTREAM_GENE_VARIANT	AFR
1010.7	NA	NA	rs1405655	NR1H2	19	50882619	T	C	C	0.979068	0.0169671	0.947044	1.01217	0.212471	0.952605	1	4902	8368	0.075181	1.1208e-11	B2_trans,A2_Trans	CODING_TRANSCRIPT_INTRON_VARIANT	AFR
738.4	Acquired spondylolisthesis	musculoskeletal	rs7960611	CLEC1A	12	10230416	G	A	A	0.936792	0.0523695	0.845408	1.03806	0.212477	0.952605	1	2151	113451	-0.1584	3.3086e-07	A2_Trans	CODING_TRANSCRIPT_INTRON_VARIANT	AFR
601.4	Balanoposthitis	genitourinary	rs76423999	SLC12A7	5	1098067	T	A	A	1.14941	0.111686	0.923437	1.43068	0.212479	0.952605	1	1319	114660	0.18412	3.8813e-07	A2_Trans	CODING_TRANSCRIPT_INTRON_VARIANT	AFR
599.3	Dysuria	genitourinary	rs2924480	ELF5	11	34529831	T	C	C	1.04645	0.0364158	0.974362	1.12387	0.212489	0.952605	1	6895	106845	-0.11648	2.817e-07	A2_Trans	CODING_TRANSCRIPT_INTRON_VARIANT	AFR
790	Nonspecific findings on examination of blood	symptoms	rs9497053	UTRN	6	145026256	G	A	A	0.916017	0.0703604	0.798018	1.05146	0.212497	0.952605	1	1809	114404	-0.064841	1.0064e-06	B2_trans	CODING_TRANSCRIPT_INTRON_VARIANT	AFR
841	Sprains and strains of back and neck	injuries & poisonings	rs147812915	KAT7	17	47858295	C	T	T	1.17558	0.129758	0.911595	1.51601	0.212529	0.952605	1	7366	105771	0.23438	1.0943e-07	A2_Trans	INTERGENIC_VARIANT	AFR
727.4	Ganglion and cyst of synovium, tendon, and bursa	musculoskeletal	rs35508621	LZTFL1	3	45880481	T	C	C	0.838279	0.141506	0.635241	1.10621	0.212536	0.952605	1	2650	111496	0.38931	6.0917e-89	B2_trans	CODING_TRANSCRIPT_INTRON_VARIANT	AFR
189.1	Cancer of kidney and renal pelvis	neoplasms	rs5023077	FBRSL1	12	133141973	T	C	C	0.945882	0.0446304	0.866658	1.03235	0.212537	0.952605	1	461	114617	-0.090901	1.5172e-06	A2_Trans	CODING_TRANSCRIPT_INTRON_VARIANT	AFR
227.3	Benign neoplasm of pituitary gland and craniopharyngeal duct (pouch)	neoplasms	rs10129899	LINC00637	14	104330432	C	A	A	0.918083	0.0685599	0.802645	1.05012	0.212539	0.952605	1	192	115593	-0.057002	2.1916e-06	B2_trans	INTERGENIC_VARIANT	AFR
306	Other mental disorder	mental disorders	rs6869036	MGAT1	5	180223327	C	T	T	0.95216	0.0393246	0.881529	1.02845	0.212543	0.952605	1	14529	89867	0.25536	1.7578e-06	A2_Trans	FIVE_PRIME_UTR_INTRON_VARIANT	AFR
509.1	Respiratory failure	respiratory	rs67579710	THBS3	1	155173527	G	A	A	1.03103	0.0245127	0.982665	1.08177	0.212548	0.952605	1	2715	109138	-0.10348	1.0252e-09	B2_trans	CODING_TRANSCRIPT_INTRON_VARIANT	AFR
875	Non-healing surgical wound	injuries & poisonings	rs111837807	CCHCR1	6	31121232	T	C	C	0.860935	0.120118	0.68034	1.08947	0.212551	0.952605	1	910	114931	0.20363	2.152e-11	A2_Trans,B2_trans	CODING_TRANSCRIPT_INTRON_VARIANT	AFR
969	Poisoning by psychotropic agents	injuries & poisonings	rs34488998	NKAIN3	8	63408372	G	A	A	0.644875	0.351928	0.323529	1.2854	0.212559	0.952605	1	1343	114434	0.1355	3.4644e-06	B2_trans	CODING_TRANSCRIPT_INTRON_VARIANT	AFR
277	Other disorders of metabolism	endocrine/metabolic	rs67959919	LZTFL1	3	45871908	G	A	A	0.78303	0.19621	0.533045	1.15025	0.212564	0.952605	1	2132	113310	0.59355	1.6043e-80	A2_Trans	CODING_TRANSCRIPT_INTRON_VARIANT	AFR
389.2	Conductive hearing loss	sense organs	rs7579014	BCL11A	2	60707894	G	A	A	1.06452	0.050162	0.964844	1.1745	0.212579	0.952605	1	1334	114387	-0.05629	1.2614e-06	B2_trans	CODING_TRANSCRIPT_INTRON_VARIANT	AFR
575.2	Obstruction of bile duct	digestive	rs2277732	DPP9	19	4723670	C	A	A	1.17514	0.129472	0.911763	1.51459	0.212587	0.952605	1	279	116124	0.11697	6.1912e-22	B2_trans,A2_Trans	FIVE_PRIME_UTR_INTRON_VARIANT	AFR
191	Manlignant and unknown neoplasms of brain and nervous system	neoplasms	rs1405655	NR1H2	19	50882619	T	C	C	1.09042	0.0694498	0.951655	1.24943	0.212596	0.952605	1	516	115701	0.075181	1.1208e-11	B2_trans,A2_Trans	CODING_TRANSCRIPT_INTRON_VARIANT	AFR
250.2	Type 2 diabetes	endocrine/metabolic	rs9268576	HLA-DRA	6	32395641	T	C	C	1.01845	0.0146665	0.989589	1.04815	0.212609	0.952605	1	5552	63704	0.095134	9.9752e-07	B2_trans	INTERGENIC_VARIANT	AFR
200.1	Polycythemia vera	neoplasms	rs35508621	LZTFL1	3	45880481	T	C	C	0.475075	0.597144	0.147392	1.53127	0.212616	0.952605	1	185	116256	0.38931	6.0917e-89	B2_trans	CODING_TRANSCRIPT_INTRON_VARIANT	AFR
512	Other symptoms of respiratory system	respiratory	rs12259804	PLEKHS1	10	115573378	T	C	C	0.932286	0.0562546	0.834959	1.04096	0.212618	0.952605	1	21070	51444	-0.27547	4.8674e-08	A2_Trans	INTERGENIC_VARIANT	AFR
281.13	Folate-deficiency anemia	hematopoietic	rs9497053	UTRN	6	145026256	G	A	A	1.10134	0.0774479	0.946234	1.28188	0.212622	0.952605	1	519	115781	-0.064841	1.0064e-06	B2_trans	CODING_TRANSCRIPT_INTRON_VARIANT	AFR
627.1	Postmenopausal bleeding	genitourinary	rs9497053	UTRN	6	145026256	G	A	A	1.07829	0.0604733	0.957765	1.21397	0.212624	0.952605	1	459	115554	-0.064841	1.0064e-06	B2_trans	CODING_TRANSCRIPT_INTRON_VARIANT	AFR
656	Other perinatal conditions of fetus or newborn	pregnancy complications	rs9577395	ATP11A	13	113534984	C	G	G	1.18478	0.136043	0.907485	1.54682	0.212626	0.952605	1	596	115662	0.064829	8.6068e-07	B2_trans,A2_Trans	CODING_TRANSCRIPT_INTRON_VARIANT	AFR
253.1	Pituitary hyperfunction	endocrine/metabolic	rs72655853	SBSPON	8	73985608	A	G	G	0.639949	0.358132	0.317178	1.29118	0.212627	0.952605	1	263	115989	0.22523	8.3915e-07	A2_Trans	CODING_TRANSCRIPT_INTRON_VARIANT	AFR
225	Benign neoplasm of brain and other parts of nervous system	neoplasms	rs1405655	NR1H2	19	50882619	T	C	C	1.07903	0.0610298	0.957384	1.21614	0.212631	0.952605	1	401	115683	0.075181	1.1208e-11	B2_trans,A2_Trans	CODING_TRANSCRIPT_INTRON_VARIANT	AFR
788	Syncope and collapse	symptoms	rs581342	LMNA	1	156095466	T	C	C	0.980213	0.0160349	0.949886	1.01151	0.212637	0.952605	1	6956	100318	0.090245	2.6355e-07	B2_trans	CODING_TRANSCRIPT_INTRON_VARIANT	AFR
874	Complication of amputation stump	injuries & poisonings	rs78313563	ESS2	22	19136365	G	A	A	1.25908	0.184853	0.876408	1.80884	0.212655	0.952605	1	374	115811	0.40873	6.5914e-07	A2_Trans	UPSTREAM_GENE_VARIANT	AFR
427.8	Sinoatrial node dysfunction (Bradycardia)	circulatory system	rs67579710	THBS3	1	155173527	G	A	A	0.916013	0.0703897	0.797968	1.05152	0.212662	0.952605	1	900	115180	-0.10348	1.0252e-09	B2_trans	CODING_TRANSCRIPT_INTRON_VARIANT	AFR
038.2	Gram positive septicemia	infectious diseases	rs1878527	ANKRD30BL	2	133056313	T	C	C	0.891137	0.0924837	0.7434	1.06824	0.212677	0.952605	1	642	115653	-0.077457	2.0215e-06	B2_trans	INTERGENIC_VARIANT	AFR
1014	NA	NA	rs147812915	KAT7	17	47858295	C	T	T	0.496206	0.562308	0.164826	1.49383	0.212681	0.952605	1	1207	115085	0.23438	1.0943e-07	A2_Trans	INTERGENIC_VARIANT	AFR
401.21	Hypertensive heart disease	circulatory system	rs72655853	SBSPON	8	73985608	A	G	G	1.09005	0.0691873	0.951814	1.24835	0.212701	0.952605	1	6263	103138	0.22523	8.3915e-07	A2_Trans	CODING_TRANSCRIPT_INTRON_VARIANT	AFR
272	Disorders of lipoid metabolism	endocrine/metabolic	rs7960611	CLEC1A	12	10230416	G	A	A	0.984575	0.0124747	0.960794	1.00894	0.212709	0.952605	1	7871	32697	-0.1584	3.3086e-07	A2_Trans	CODING_TRANSCRIPT_INTRON_VARIANT	AFR
562.2	Diverticulitis	digestive	rs72711165	TMEM65	8	125336564	T	C	C	0.87643	0.105849	0.712228	1.07849	0.212728	0.952605	1	2225	112756	0.18279	6.0907e-07	B2_trans	CODING_TRANSCRIPT_INTRON_VARIANT	AFR
250.2	Type 2 diabetes	endocrine/metabolic	rs60305836	CDH8	16	61709381	A	C	C	0.985952	0.0113536	0.964254	1.00814	0.212737	0.952605	1	5552	63704	0.086719	1.1846e-06	B2_trans	CODING_TRANSCRIPT_INTRON_VARIANT	AFR
242.2	Toxic multinodular goiter	endocrine/metabolic	rs111783124	LOC101928126	21	35362848	G	A	A	0.644286	0.3528	0.322682	1.28642	0.212739	0.952605	1	241	116193	0.13532	2.1558e-07	A2_Trans	INTERGENIC_VARIANT	AFR
110.11	Dermatophytosis of nail	infectious diseases	rs72711165	TMEM65	8	125336564	T	C	C	0.962607	0.0305859	0.906597	1.02208	0.212761	0.952605	1	10215	80818	0.18279	6.0907e-07	B2_trans	CODING_TRANSCRIPT_INTRON_VARIANT	AFR
253.2	Pituitary hypofunction	endocrine/metabolic	rs9268576	HLA-DRA	6	32395641	T	C	C	0.82834	0.151156	0.615949	1.11397	0.212786	0.952605	1	163	116240	0.095134	9.9752e-07	B2_trans	INTERGENIC_VARIANT	AFR
189.2	Cancer of bladder	neoplasms	rs721917	SFTPD	10	81706324	A	G	G	1.05579	0.0435717	0.969367	1.14991	0.212791	0.952605	1	744	114824	0.055247	2.0819e-07	B2_trans	SYNONYMOUS_VARIANT	AFR
505	Other pulmonary inflamation or edema	respiratory	rs7960611	CLEC1A	12	10230416	G	A	A	1.11223	0.0853754	0.940859	1.31483	0.212793	0.952605	1	1102	115137	-0.1584	3.3086e-07	A2_Trans	CODING_TRANSCRIPT_INTRON_VARIANT	AFR
199	Neoplasm of uncertain behavior	neoplasms	rs2284028	NCF4	22	37265172	A	C	C	1.03757	0.0296029	0.979082	1.09955	0.212814	0.952605	1	4856	108392	0.31271	4.1737e-06	A2_Trans	CODING_TRANSCRIPT_INTRON_VARIANT	AFR
705	Disorders of sweat glands	dermatologic	rs1878527	ANKRD30BL	2	133056313	T	C	C	1.05843	0.0455788	0.967976	1.15733	0.212816	0.952605	1	2367	112618	-0.077457	2.0215e-06	B2_trans	INTERGENIC_VARIANT	AFR
580.14	Chronic glomerulonephritis, NOS	genitourinary	rs12809318	FBRSL1	12	133140840	T	C	C	1.14409	0.108049	0.925741	1.41395	0.212824	0.952605	1	300	116118	-0.062781	9.5289e-09	B2_trans	CODING_TRANSCRIPT_INTRON_VARIANT	AFR
276.14	Hypopotassemia	endocrine/metabolic	rs10086829	COL14A1	8	121149129	G	A	A	0.972092	0.0227198	0.929754	1.01636	0.212826	0.952605	1	8412	98804	-0.097352	3.8599e-06	A2_Trans	FIVE_PRIME_UTR_INTRON_VARIANT	AFR
191	Manlignant and unknown neoplasms of brain and nervous system	neoplasms	rs9497053	UTRN	6	145026256	G	A	A	1.09131	0.0701374	0.951144	1.25213	0.21284	0.952605	1	516	115701	-0.064841	1.0064e-06	B2_trans	CODING_TRANSCRIPT_INTRON_VARIANT	AFR
276.5	Hypovolemia	endocrine/metabolic	rs77534576	DLX4	17	47940666	C	T	T	1.1694	0.125631	0.914167	1.49589	0.212898	0.952605	1	10032	100173	0.20794	1.7585e-10	B2_trans	INTERGENIC_VARIANT	AFR
840.3	Joint/ligament sprain	injuries & poisonings	rs5023077	FBRSL1	12	133141973	T	C	C	0.960577	0.0322896	0.901669	1.02333	0.2129	0.952605	1	5817	107710	-0.090901	1.5172e-06	A2_Trans	CODING_TRANSCRIPT_INTRON_VARIANT	AFR
370.3	Keratoconjunctivitis	sense organs	rs77534576	DLX4	17	47940666	C	T	T	0.679085	0.310696	0.369368	1.2485	0.212904	0.952605	1	3303	111778	0.20794	1.7585e-10	B2_trans	INTERGENIC_VARIANT	AFR
791	Gangrene	symptoms	rs1453205	LOC101928196	2	19901073	C	T	T	0.938985	0.0505425	0.850426	1.03676	0.212908	0.952605	1	552	115229	0.096992	3.6368e-06	A2_Trans	INTERGENIC_VARIANT	AFR
782.3	Edema	symptoms	rs147812915	KAT7	17	47858295	C	T	T	1.08884	0.0683318	0.952358	1.24488	0.212913	0.952605	1	12530	87634	0.23438	1.0943e-07	A2_Trans	INTERGENIC_VARIANT	AFR
442	Other aneurysm	circulatory system	rs505922	ABO	9	136149229	T	C	C	1.03439	0.0271423	0.980796	1.0909	0.21293	0.952605	1	2108	111488	-0.099884	2.0889e-20	B2_trans	CODING_TRANSCRIPT_INTRON_VARIANT	AFR
512.7	Shortness of breath	respiratory	rs7671107	LOC101929161	4	25449225	G	A	A	0.984003	0.0129471	0.959347	1.00929	0.212937	0.952605	1	14904	82006	-0.064456	1.0803e-06	B2_trans	INTERGENIC_VARIANT	AFR
317.11	Alcoholic liver damage	mental disorders	rs55654108	PDCL3P4	3	101425703	A	G	G	1.04548	0.0357121	0.974808	1.12128	0.212948	0.952605	1	1609	112916	-0.05662	1.0636e-06	B2_trans	INTERGENIC_VARIANT	AFR
211	Benign neoplasm of other parts of digestive system	neoplasms	rs34488998	NKAIN3	8	63408372	G	A	A	0.642875	0.354721	0.320766	1.28844	0.212948	0.952605	1	1924	113829	0.1355	3.4644e-06	B2_trans	CODING_TRANSCRIPT_INTRON_VARIANT	AFR
603.2	Spermatocele	genitourinary	rs117169628	SLC22A31	16	89262657	G	A	A	0.719773	0.26401	0.429012	1.20759	0.212955	0.952605	1	741	115504	0.081201	5.77e-07	B2_trans	SYNONYMOUS_VARIANT	AFR
008.6	Viral Enteritis	infectious diseases	rs55654108	PDCL3P4	3	101425703	A	G	G	0.904792	0.080334	0.77298	1.05908	0.212974	0.952605	1	2409	113816	-0.05662	1.0636e-06	B2_trans	INTERGENIC_VARIANT	AFR
656	Other perinatal conditions of fetus or newborn	pregnancy complications	rs35508621	LZTFL1	3	45880481	T	C	C	0.594138	0.418048	0.261845	1.34812	0.212978	0.952605	1	596	115662	0.38931	6.0917e-89	B2_trans	CODING_TRANSCRIPT_INTRON_VARIANT	AFR
597	Other disorders of urethra and urinary tract	genitourinary	rs6869036	MGAT1	5	180223327	C	T	T	1.13929	0.10471	0.927906	1.39882	0.212994	0.952605	1	1063	114275	0.25536	1.7578e-06	A2_Trans	FIVE_PRIME_UTR_INTRON_VARIANT	AFR
739	Contracture of joint	musculoskeletal	rs35705950	MUC5B	11	1241221	G	T	T	1.2232	0.161773	0.890829	1.67957	0.212996	0.952605	1	1106	114799	-0.11177	1.2224e-08	B2_trans,A2_Trans	UPSTREAM_GENE_VARIANT	AFR
366.1	Nonsenile Cataract	sense organs	rs75505823	LRP1	12	57540956	G	T	T	0.659726	0.333985	0.342827	1.26956	0.213	0.952605	1	1610	114224	-0.20852	3.0745e-06	A2_Trans	CODING_TRANSCRIPT_INTRON_VARIANT	AFR
601.1	Prostatitis	genitourinary	rs5023077	FBRSL1	12	133141973	T	C	C	1.04035	0.031761	0.977559	1.10717	0.213006	0.952605	1	3859	109435	-0.090901	1.5172e-06	A2_Trans	CODING_TRANSCRIPT_INTRON_VARIANT	AFR
930	Allergic reaction to food	injuries & poisonings	rs147812915	KAT7	17	47858295	C	T	T	0.619117	0.385009	0.291107	1.31672	0.213014	0.952605	1	1132	114875	0.23438	1.0943e-07	A2_Trans	INTERGENIC_VARIANT	AFR
722.6	Degeneration of intervertebral disc	musculoskeletal	rs9896243	NSF	17	44826056	C	G	G	1.02403	0.019066	0.986467	1.06302	0.213015	0.952605	1	10017	90868	-0.13155	3.2234e-08	A2_Trans	CODING_TRANSCRIPT_INTRON_VARIANT	AFR
585.32	End stage renal disease	genitourinary	rs62200027	CASC20	20	6469515	G	A	A	0.955076	0.0369102	0.888423	1.02673	0.213018	0.952605	1	825	112084	-0.053006	3.3456e-06	B2_trans,A2_Trans	NON_CODING_TRANSCRIPT_INTRON_VARIANT	AFR
585.33	Chronic Kidney Disease, Stage III	genitourinary	rs7960611	CLEC1A	12	10230416	G	A	A	0.978756	0.0172434	0.94623	1.0124	0.213028	0.952605	1	3460	101396	-0.1584	3.3086e-07	A2_Trans	CODING_TRANSCRIPT_INTRON_VARIANT	AFR
599.2	Retention of urine	genitourinary	rs12259804	PLEKHS1	10	115573378	T	C	C	1.16903	0.125413	0.914268	1.49478	0.213031	0.952605	1	4365	107896	-0.27547	4.8674e-08	A2_Trans	INTERGENIC_VARIANT	AFR
223	Benign neoplasm of kidney and other urinary organs	neoplasms	rs622568	SEC61G	7	54647894	A	C	C	1.1105	0.0841634	0.941622	1.30965	0.213033	0.952605	1	653	115706	0.11965	2.6006e-06	A2_Trans	INTERGENIC_VARIANT	AFR
613.5	Mastodynia	genitourinary	rs60305836	CDH8	16	61709381	A	C	C	1.07519	0.0582204	0.959244	1.20516	0.213034	0.952605	1	1897	113852	0.086719	1.1846e-06	B2_trans	CODING_TRANSCRIPT_INTRON_VARIANT	AFR
282.8	Other hemoglobinopathies	hematopoietic	rs72711165	TMEM65	8	125336564	T	C	C	1.16916	0.125506	0.914204	1.49522	0.213042	0.952605	1	716	115043	0.18279	6.0907e-07	B2_trans	CODING_TRANSCRIPT_INTRON_VARIANT	AFR
395.2	Nonrheumatic aortic valve disorders	circulatory system	rs7579014	BCL11A	2	60707894	G	A	A	0.95813	0.0343497	0.895748	1.02486	0.213062	0.952608	1	2096	112490	-0.05629	1.2614e-06	B2_trans	CODING_TRANSCRIPT_INTRON_VARIANT	AFR
426.32	Left bundle branch block	circulatory system	rs34488998	NKAIN3	8	63408372	G	A	A	1.38123	0.259384	0.830763	2.29643	0.213077	0.952608	1	1260	114661	0.1355	3.4644e-06	B2_trans	CODING_TRANSCRIPT_INTRON_VARIANT	AFR
609.2	Abnormal spermatozoa	genitourinary	rs77534576	DLX4	17	47940666	C	T	T	0.325993	0.90022	0.0558393	1.90317	0.213089	0.952608	1	560	115795	0.20794	1.7585e-10	B2_trans	INTERGENIC_VARIANT	AFR
427.7	Tachycardia NOS	circulatory system	rs7671107	LOC101929161	4	25449225	G	A	A	0.96907	0.0252352	0.922306	1.01821	0.21313	0.952608	1	7236	105190	-0.064456	1.0803e-06	B2_trans	INTERGENIC_VARIANT	AFR
241.2	Nontoxic multinodular goiter	endocrine/metabolic	rs35508621	LZTFL1	3	45880481	T	C	C	0.834782	0.14506	0.6282	1.1093	0.213169	0.952608	1	1128	113137	0.38931	6.0917e-89	B2_trans	CODING_TRANSCRIPT_INTRON_VARIANT	AFR
214	Lipoma	neoplasms	rs4830964	.	23	15515319	C	G	G	1.02439	0.0193574	0.986254	1.064	0.21317	0.952608	1	4449	106930	0.046578	2.9701e-06	B2_trans	SEQUENCE_VARIANT	AFR
686	Other local infections of skin and subcutaneous tissue	dermatologic	rs581342	LMNA	1	156095466	T	C	C	0.947754	0.0431044	0.870974	1.0313	0.213172	0.952608	1	4100	111396	0.090245	2.6355e-07	B2_trans	CODING_TRANSCRIPT_INTRON_VARIANT	AFR
626.12	Excessive or frequent menstruation	genitourinary	rs11085727	TYK2	19	10466123	C	T	T	1.06874	0.0534062	0.96253	1.18668	0.213176	0.952608	1	1162	113200	0.17253	2.3333e-18	A2_Trans,B2_trans	CODING_TRANSCRIPT_INTRON_VARIANT	AFR
585.33	Chronic Kidney Disease, Stage III	genitourinary	rs9367106	LOC100505711	6	41483390	G	C	C	1.03376	0.0266717	0.981108	1.08924	0.213182	0.952608	1	3460	101396	0.20225	3.4038e-11	B2_trans	INTERGENIC_VARIANT	AFR
960.2	Allergy/adverse effect of penicillin	injuries & poisonings	rs147812915	KAT7	17	47858295	C	T	T	1.48873	0.319654	0.795655	2.78551	0.213187	0.952608	1	935	115295	0.23438	1.0943e-07	A2_Trans	INTERGENIC_VARIANT	AFR
571.5	Other chronic nonalcoholic liver disease	digestive	rs12809318	FBRSL1	12	133140840	T	C	C	1.02543	0.0201744	0.985675	1.06679	0.213207	0.952608	1	4745	104472	-0.062781	9.5289e-09	B2_trans	CODING_TRANSCRIPT_INTRON_VARIANT	AFR
483	Acute bronchitis and bronchiolitis	respiratory	rs12259804	PLEKHS1	10	115573378	T	C	C	1.11553	0.0878384	0.939104	1.3251	0.213249	0.952608	1	14470	92593	-0.27547	4.8674e-08	A2_Trans	INTERGENIC_VARIANT	AFR
597	Other disorders of urethra and urinary tract	genitourinary	rs13179014	SPEF2	5	35693227	A	C	C	1.06796	0.0528284	0.962916	1.18447	0.213262	0.952608	1	1063	114275	-0.061249	6.1057e-07	B2_trans	CODING_TRANSCRIPT_INTRON_VARIANT	AFR
275.1	Disorders of iron metabolism	hematopoietic	rs13179014	SPEF2	5	35693227	A	C	C	0.87821	0.104347	0.715777	1.0775	0.21328	0.952608	1	516	115776	-0.061249	6.1057e-07	B2_trans	CODING_TRANSCRIPT_INTRON_VARIANT	AFR
428	Congestive heart failure; nonhypertensive	circulatory system	rs60869999	MYO1C	17	1390948	A	T	T	0.974133	0.0210573	0.934747	1.01518	0.213287	0.952608	1	4929	98194	0.059541	2.9039e-06	B2_trans	CODING_TRANSCRIPT_INTRON_VARIANT	AFR
596.5	Functional disorders of bladder	genitourinary	rs467843	TRAPPC13	5	64945715	A	G	G	1.03251	0.0257029	0.98178	1.08585	0.213292	0.952608	1	2744	110388	-0.089724	1.7259e-06	A2_Trans	CODING_TRANSCRIPT_INTRON_VARIANT	AFR
367.4	NA	NA	rs78313563	ESS2	22	19136365	G	A	A	1.04068	0.0320388	0.97734	1.10812	0.213294	0.952608	1	18275	41412	0.40873	6.5914e-07	A2_Trans	UPSTREAM_GENE_VARIANT	AFR
149.1	Cancer of oropharynx	neoplasms	rs10129899	LINC00637	14	104330432	C	A	A	0.868939	0.11288	0.696475	1.08411	0.213306	0.952608	1	160	116208	-0.057002	2.1916e-06	B2_trans	INTERGENIC_VARIANT	AFR
949	Allergies, other	injuries & poisonings	rs7089827	TFAM	10	60157611	C	T	T	1.03259	0.0257733	0.981728	1.0861	0.213325	0.952608	1	6885	105821	-0.14471	2.0338e-06	A2_Trans	THREE_PRIME_UTR_EXON_VARIANT	AFR
189.1	Cancer of kidney and renal pelvis	neoplasms	rs1405655	NR1H2	19	50882619	T	C	C	0.954648	0.0372957	0.887354	1.02704	0.213335	0.952608	1	461	114617	0.075181	1.1208e-11	B2_trans,A2_Trans	CODING_TRANSCRIPT_INTRON_VARIANT	AFR
041.9	Infection with drug-resistant microorganisms	infectious diseases	rs11702230	LOC101928126	21	35377591	C	T	T	0.688599	0.299815	0.382616	1.23928	0.213345	0.952608	1	908	115408	0.099731	3.223e-09	B2_trans	INTERGENIC_VARIANT	AFR
278.11	Morbid obesity	endocrine/metabolic	rs9577395	ATP11A	13	113534984	C	G	G	0.967922	0.0262003	0.919472	1.01892	0.213352	0.952608	1	5373	97825	0.064829	8.6068e-07	B2_trans,A2_Trans	CODING_TRANSCRIPT_INTRON_VARIANT	AFR
622.1	Polyp of corpus uteri	genitourinary	rs60305836	CDH8	16	61709381	A	C	C	1.15736	0.117444	0.919394	1.45693	0.213358	0.952608	1	273	116187	0.086719	1.1846e-06	B2_trans	CODING_TRANSCRIPT_INTRON_VARIANT	AFR
297.2	Suicide or self-inflicted injury	mental disorders	rs34488998	NKAIN3	8	63408372	G	A	A	0.75792	0.222744	0.489805	1.1728	0.213359	0.952608	1	1959	112817	0.1355	3.4644e-06	B2_trans	CODING_TRANSCRIPT_INTRON_VARIANT	AFR
110.1	Dermatophytosis	infectious diseases	rs9497053	UTRN	6	145026256	G	A	A	0.987368	0.0102168	0.967793	1.00734	0.213403	0.952608	1	13903	68415	-0.064841	1.0064e-06	B2_trans	CODING_TRANSCRIPT_INTRON_VARIANT	AFR
706.1	Acne	dermatologic	rs495828	ABO	9	136154867	G	T	T	1.04285	0.0337216	0.976154	1.11411	0.213406	0.952608	1	3193	109524	-0.13432	6.5649e-10	A2_Trans	UPSTREAM_GENE_VARIANT	AFR
008	Intestinal infection	infectious diseases	rs2924480	ELF5	11	34529831	T	C	C	1.05273	0.0413012	0.970872	1.14149	0.213418	0.952608	1	5012	109427	-0.11648	2.817e-07	A2_Trans	CODING_TRANSCRIPT_INTRON_VARIANT	AFR
452.2	Deep vein thrombosis [DVT]	circulatory system	rs622568	SEC61G	7	54647894	A	C	C	1.03041	0.0240736	0.982917	1.08019	0.213421	0.952608	1	1736	110984	0.11965	2.6006e-06	A2_Trans	INTERGENIC_VARIANT	AFR
389	Hearing loss	sense organs	rs12809318	FBRSL1	12	133140840	T	C	C	1.01459	0.0116443	0.9917	1.03802	0.213421	0.952608	1	10951	75315	-0.062781	9.5289e-09	B2_trans	CODING_TRANSCRIPT_INTRON_VARIANT	AFR
735.23	Hallux rigidus	musculoskeletal	rs77534576	DLX4	17	47940666	C	T	T	0.759157	0.221465	0.491836	1.17177	0.213426	0.952608	1	1818	112166	0.20794	1.7585e-10	B2_trans	INTERGENIC_VARIANT	AFR
741.4	Joint effusions	musculoskeletal	rs10086829	COL14A1	8	121149129	G	A	A	1.04713	0.0370115	0.973856	1.12591	0.213427	0.952608	1	6931	106265	-0.097352	3.8599e-06	A2_Trans	FIVE_PRIME_UTR_INTRON_VARIANT	AFR
381	Otitis media and Eustachian tube disorders	sense organs	rs6869036	MGAT1	5	180223327	C	T	T	0.927504	0.0604891	0.82381	1.04425	0.213437	0.952608	1	7843	103916	0.25536	1.7578e-06	A2_Trans	FIVE_PRIME_UTR_INTRON_VARIANT	AFR
619	Noninflammatory female genital disorders	genitourinary	rs11234800	ME3	11	86479407	G	C	C	0.880555	0.10224	0.720659	1.07593	0.213439	0.952608	1	2718	111464	-0.077173	3.0702e-06	B2_trans	INTERGENIC_VARIANT	AFR
740.12	Osteoarthrosis, localized, secondary	musculoskeletal	rs4830964	.	23	15515319	C	G	G	1.03405	0.0269091	0.980922	1.09005	0.213448	0.952608	1	3464	110512	0.046578	2.9701e-06	B2_trans	SEQUENCE_VARIANT	AFR
379.3	Aphakia and other disorders of lens	sense organs	rs3746539	PTPRT	20	40702071	G	A	A	1.06662	0.0518397	0.963571	1.18069	0.213456	0.952608	1	1357	114046	0.05405	1.7723e-06	B2_trans	THREE_PRIME_UTR_EXON_VARIANT	AFR
512.9	Other dyspnea	respiratory	rs915823	TMPRSS2	21	42851454	A	C	C	0.977172	0.018562	0.94226	1.01338	0.213463	0.952608	1	16868	84280	-0.066039	1.6687e-06	B2_trans	CODING_TRANSCRIPT_INTRON_VARIANT	AFR
367.8	Hypermetropia	sense organs	rs2277732	DPP9	19	4723670	C	A	A	0.975304	0.020101	0.937627	1.0145	0.21349	0.952608	1	13485	87801	0.11697	6.1912e-22	B2_trans,A2_Trans	FIVE_PRIME_UTR_INTRON_VARIANT	AFR
603.1	Hydrocele	genitourinary	rs61667602	CRHR1	17	43785349	T	C	C	0.923685	0.0638129	0.815091	1.04675	0.213493	0.952608	1	1641	113372	-0.093554	9.1279e-12	B2_trans	FIVE_PRIME_UTR_INTRON_VARIANT	AFR
726.2	Synoviopathy	musculoskeletal	rs10774679	OAS3	12	113374748	C	T	T	1.06355	0.0495321	0.965157	1.17198	0.213512	0.952608	1	1894	113829	0.075824	4.6954e-12	B2_trans	UPSTREAM_GENE_VARIANT	AFR
573	Other disorders of liver	digestive	rs7671107	LOC101929161	4	25449225	G	A	A	1.0446	0.0350745	0.975198	1.11893	0.213529	0.952608	1	3563	111003	-0.064456	1.0803e-06	B2_trans	INTERGENIC_VARIANT	AFR
555.2	Ulcerative colitis	digestive	rs11085727	TYK2	19	10466123	C	T	T	1.1024	0.0783734	0.945426	1.28544	0.213535	0.952608	1	1034	114862	0.17253	2.3333e-18	A2_Trans,B2_trans	CODING_TRANSCRIPT_INTRON_VARIANT	AFR
578.9	Hemorrhage of gastrointestinal tract	digestive	rs60305836	CDH8	16	61709381	A	C	C	0.965189	0.0284845	0.912781	1.02061	0.213548	0.952608	1	5004	107499	0.086719	1.1846e-06	B2_trans	CODING_TRANSCRIPT_INTRON_VARIANT	AFR
394	Rheumatic disease of the heart valves	circulatory system	rs622568	SEC61G	7	54647894	A	C	C	0.948998	0.0420874	0.873857	1.0306	0.213573	0.952608	1	2694	112705	0.11965	2.6006e-06	A2_Trans	INTERGENIC_VARIANT	AFR
274.2	Crystal arthropathies	endocrine/metabolic	rs76423999	SLC12A7	5	1098067	T	A	A	0.852597	0.128211	0.663148	1.09617	0.213574	0.952608	1	801	115220	0.18412	3.8813e-07	A2_Trans	CODING_TRANSCRIPT_INTRON_VARIANT	AFR
599.5	Frequency of urination and polyuria	genitourinary	rs67959919	LZTFL1	3	45871908	G	A	A	0.917268	0.0694292	0.800568	1.05098	0.213576	0.952608	1	9770	97350	0.59355	1.6043e-80	A2_Trans	CODING_TRANSCRIPT_INTRON_VARIANT	AFR
562.1	Diverticulosis	digestive	rs76423999	SLC12A7	5	1098067	T	A	A	0.957707	0.0347438	0.894662	1.0252	0.213587	0.952608	1	12031	95429	0.18412	3.8813e-07	A2_Trans	CODING_TRANSCRIPT_INTRON_VARIANT	AFR
214	Lipoma	neoplasms	rs9461128	TMEM14B	6	10753875	T	C	C	0.97209	0.0227596	0.92968	1.01643	0.213591	0.952608	1	4449	106930	0.13046	3.4269e-06	B2_trans	CODING_TRANSCRIPT_INTRON_VARIANT	AFR
289.4	Lymphadenitis	hematopoietic	rs61667602	CRHR1	17	43785349	T	C	C	1.05395	0.04225	0.970192	1.14494	0.213602	0.952608	1	5130	107974	-0.093554	9.1279e-12	B2_trans	FIVE_PRIME_UTR_INTRON_VARIANT	AFR
556.1	Ulceration of intestine	digestive	rs10774671	OAS1	12	113357193	G	A	A	1.09863	0.0756304	0.947269	1.27417	0.213615	0.952608	1	899	115411	0.12569	3.6032e-11	A2_Trans	SPLICE_ACCEPTOR_VARIANT	AFR
289	Other diseases of blood and blood-forming organs	hematopoietic	rs2284028	NCF4	22	37265172	A	C	C	0.932601	0.0561063	0.835484	1.04101	0.213622	0.952608	1	2334	113366	0.31271	4.1737e-06	A2_Trans	CODING_TRANSCRIPT_INTRON_VARIANT	AFR
369	Infection of the eye	sense organs	rs2924480	ELF5	11	34529831	T	C	C	1.03461	0.0273554	0.980596	1.09159	0.213625	0.952608	1	9055	102341	-0.11648	2.817e-07	A2_Trans	CODING_TRANSCRIPT_INTRON_VARIANT	AFR
481	Influenza	respiratory	rs11085727	TYK2	19	10466123	C	T	T	0.930773	0.0576864	0.831268	1.04219	0.213637	0.952608	1	5657	109371	0.17253	2.3333e-18	A2_Trans,B2_trans	CODING_TRANSCRIPT_INTRON_VARIANT	AFR
964	Poisoning by agents primarily affecting blood constituents	injuries & poisonings	rs75505823	LRP1	12	57540956	G	T	T	1.6777	0.416062	0.742267	3.79198	0.213642	0.952608	1	692	115737	-0.20852	3.0745e-06	A2_Trans	CODING_TRANSCRIPT_INTRON_VARIANT	AFR
512.2	Painful respiration	respiratory	rs76073397	MIR548H2	16	11386452	T	C	C	1.14547	0.109215	0.924742	1.41889	0.213656	0.952608	1	8039	105734	0.14454	9.6663e-07	A2_Trans,B2_trans	INTERGENIC_VARIANT	AFR
290.11	Alzheimer's disease	mental disorders	rs72711165	TMEM65	8	125336564	T	C	C	0.79892	0.180524	0.560842	1.13806	0.213659	0.952608	1	466	115578	0.18279	6.0907e-07	B2_trans	CODING_TRANSCRIPT_INTRON_VARIANT	AFR
440.9	Atherosclerosis of aorta	circulatory system	rs35154152	THBS3	1	155172725	T	C	C	0.874032	0.108268	0.706919	1.08065	0.21366	0.952608	1	1531	114883	-0.20528	2.3574e-11	A2_Trans	SYNONYMOUS_VARIANT	AFR
790	Nonspecific findings on examination of blood	symptoms	rs505922	ABO	9	136149229	T	C	C	1.08862	0.0682825	0.952258	1.24451	0.213667	0.952608	1	1809	114404	-0.099884	2.0889e-20	B2_trans	CODING_TRANSCRIPT_INTRON_VARIANT	AFR
772.2	Spasm of muscle	symptoms	rs766826	ELF5	11	34528766	C	T	T	0.96407	0.0294254	0.910043	1.02131	0.213677	0.952608	1	8826	103812	-0.082134	1.155e-11	B2_trans	CODING_TRANSCRIPT_INTRON_VARIANT	AFR
609.2	Abnormal spermatozoa	genitourinary	rs8080583	KANSL1	17	44162597	C	A	A	1.11327	0.0862886	0.94005	1.31841	0.21368	0.952608	1	560	115795	-0.12662	2.0785e-08	A2_Trans	CODING_TRANSCRIPT_INTRON_VARIANT	AFR
145	Cancer of mouth	neoplasms	rs8052423	SLC22A31	16	89269178	G	T	T	0.916634	0.0700037	0.799114	1.05144	0.213698	0.952608	1	517	115460	0.13037	1.0019e-06	A2_Trans	UPSTREAM_GENE_VARIANT	AFR
602	Other disorders of prostate	genitourinary	rs7605877	FOXI3	2	88559025	T	C	C	1.0446	0.0350923	0.975169	1.11898	0.213708	0.952608	1	2769	112081	-0.071053	3.3369e-06	B2_trans	INTERGENIC_VARIANT	AFR
703.1	Ingrowing nail	dermatologic	rs9461128	TMEM14B	6	10753875	T	C	C	0.97305	0.0219721	0.932035	1.01587	0.213718	0.952608	1	4284	106651	0.13046	3.4269e-06	B2_trans	CODING_TRANSCRIPT_INTRON_VARIANT	AFR
276.13	Hyperpotassemia	endocrine/metabolic	rs9896243	NSF	17	44826056	C	G	G	1.04304	0.0338878	0.976009	1.11467	0.213725	0.952608	1	4243	108057	-0.13155	3.2234e-08	A2_Trans	CODING_TRANSCRIPT_INTRON_VARIANT	AFR
368.4	Visual field defects	sense organs	rs1453205	LOC101928196	2	19901073	C	T	T	0.966893	0.0270773	0.916917	1.01959	0.213729	0.952608	1	4454	109068	0.096992	3.6368e-06	A2_Trans	INTERGENIC_VARIANT	AFR
1008	NA	NA	rs7605877	FOXI3	2	88559025	T	C	C	1.08513	0.0657137	0.953997	1.23429	0.21376	0.952608	1	1178	114984	-0.071053	3.3369e-06	B2_trans	INTERGENIC_VARIANT	AFR
509.1	Respiratory failure	respiratory	rs7960611	CLEC1A	12	10230416	G	A	A	1.03255	0.0257663	0.981703	1.08604	0.213763	0.952608	1	2715	109138	-0.1584	3.3086e-07	A2_Trans	CODING_TRANSCRIPT_INTRON_VARIANT	AFR
276.13	Hyperpotassemia	endocrine/metabolic	rs78313563	ESS2	22	19136365	G	A	A	1.08672	0.0668933	0.953188	1.23896	0.213774	0.952608	1	4243	108057	0.40873	6.5914e-07	A2_Trans	UPSTREAM_GENE_VARIANT	AFR
276.6	Fluid overload	endocrine/metabolic	rs2277732	DPP9	19	4723670	C	A	A	1.07659	0.0593658	0.958339	1.20944	0.213807	0.952608	1	2051	113235	0.11697	6.1912e-22	B2_trans,A2_Trans	FIVE_PRIME_UTR_INTRON_VARIANT	AFR
521.2	Dental abrasion, erosion and attrition	digestive	rs505922	ABO	9	136149229	T	C	C	1.04064	0.032043	0.977291	1.10809	0.213832	0.952608	1	3826	110699	-0.099884	2.0889e-20	B2_trans	CODING_TRANSCRIPT_INTRON_VARIANT	AFR
174.1	Breast cancer [female]	neoplasms	rs9577395	ATP11A	13	113534984	C	G	G	1.12802	0.0969111	0.932884	1.36399	0.213838	0.952608	1	244	115574	0.064829	8.6068e-07	B2_trans,A2_Trans	CODING_TRANSCRIPT_INTRON_VARIANT	AFR
170.2	Cancer of connective tissue	neoplasms	rs67959919	LZTFL1	3	45871908	G	A	A	0.570269	0.451833	0.235222	1.38255	0.213853	0.952608	1	287	116063	0.59355	1.6043e-80	A2_Trans	CODING_TRANSCRIPT_INTRON_VARIANT	AFR
350.6	Disturbances of sensation of smell and taste	neurological	rs1453205	LOC101928196	2	19901073	C	T	T	1.09814	0.0753119	0.947439	1.27281	0.213854	0.952608	1	514	115767	0.096992	3.6368e-06	A2_Trans	INTERGENIC_VARIANT	AFR
364.9	Cornea replaced by transplant	sense organs	rs72711165	TMEM65	8	125336564	T	C	C	1.33782	0.234142	0.845465	2.1169	0.213863	0.952608	1	55	116380	0.18279	6.0907e-07	B2_trans	CODING_TRANSCRIPT_INTRON_VARIANT	AFR
704	Diseases of hair and hair follicles	dermatologic	rs1878527	ANKRD30BL	2	133056313	T	C	C	0.972561	0.0223839	0.930815	1.01618	0.213875	0.952608	1	7501	101950	-0.077457	2.0215e-06	B2_trans	INTERGENIC_VARIANT	AFR
594.3	Calculus of ureter	genitourinary	rs6869036	MGAT1	5	180223327	C	T	T	0.856062	0.125032	0.670004	1.09379	0.213875	0.952608	1	862	114619	0.25536	1.7578e-06	A2_Trans	FIVE_PRIME_UTR_INTRON_VARIANT	AFR
571	Chronic liver disease and cirrhosis	digestive	rs2277732	DPP9	19	4723670	C	A	A	1.0331	0.0261998	0.98139	1.08754	0.213884	0.952608	1	4974	103890	0.11697	6.1912e-22	B2_trans,A2_Trans	FIVE_PRIME_UTR_INTRON_VARIANT	AFR
443.1	Raynaud's syndrome	circulatory system	rs8052423	SLC22A31	16	89269178	G	T	T	1.11811	0.0898156	0.93763	1.33332	0.213888	0.952608	1	228	116056	0.13037	1.0019e-06	A2_Trans	UPSTREAM_GENE_VARIANT	AFR
425.2	Secondary/extrinsic cardiomyopathies	circulatory system	rs915823	TMPRSS2	21	42851454	A	C	C	1.10026	0.076869	0.946374	1.27916	0.213894	0.952608	1	1181	114787	-0.066039	1.6687e-06	B2_trans	CODING_TRANSCRIPT_INTRON_VARIANT	AFR
041.8	H. pylori	infectious diseases	rs9461128	TMEM14B	6	10753875	T	C	C	1.04452	0.0350449	0.975183	1.11879	0.213907	0.952608	1	2852	111637	0.13046	3.4269e-06	B2_trans	CODING_TRANSCRIPT_INTRON_VARIANT	AFR
701.2	Scar conditions and fibrosis of skin	dermatologic	rs732990	CIB4	2	26842146	C	G	G	0.940946	0.0489743	0.854826	1.03574	0.213912	0.952608	1	2970	112583	0.056389	5.6358e-07	B2_trans	CODING_TRANSCRIPT_INTRON_VARIANT	AFR
366.3	Traumatic cataract	sense organs	rs6869036	MGAT1	5	180223327	C	T	T	0.733778	0.249059	0.450366	1.19554	0.213916	0.952608	1	381	115955	0.25536	1.7578e-06	A2_Trans	FIVE_PRIME_UTR_INTRON_VARIANT	AFR
189.11	Malignant neoplasm of kidney, except pelvis	neoplasms	rs467843	TRAPPC13	5	64945715	A	G	G	1.04937	0.0387769	0.972576	1.13224	0.213924	0.952608	1	424	114724	-0.089724	1.7259e-06	A2_Trans	CODING_TRANSCRIPT_INTRON_VARIANT	AFR
290.1	Dementias	mental disorders	rs60869999	MYO1C	17	1390948	A	T	T	1.04752	0.0373585	0.973564	1.1271	0.213939	0.952608	1	1793	110997	0.059541	2.9039e-06	B2_trans	CODING_TRANSCRIPT_INTRON_VARIANT	AFR
709.7	Unspecified diffuse connective tissue disease	dermatologic	rs7560588	BCL11A	2	60727416	G	A	A	1.18128	0.134054	0.908336	1.53624	0.21395	0.952608	1	216	116202	-0.12371	2.3396e-07	A2_Trans	CODING_TRANSCRIPT_INTRON_VARIANT	AFR
199	Neoplasm of uncertain behavior	neoplasms	rs117169628	SLC22A31	16	89262657	G	A	A	1.10166	0.0779141	0.945646	1.28342	0.213989	0.952608	1	4856	108392	0.081201	5.77e-07	B2_trans	SYNONYMOUS_VARIANT	AFR
735.2	Acquired toe deformities	musculoskeletal	rs732990	CIB4	2	26842146	C	G	G	1.02003	0.0159555	0.98862	1.05243	0.21399	0.952608	1	6585	98562	0.056389	5.6358e-07	B2_trans	CODING_TRANSCRIPT_INTRON_VARIANT	AFR
527.7	Disturbance of salivary secretion	digestive	rs9268576	HLA-DRA	6	32395641	T	C	C	0.923687	0.0638806	0.814985	1.04689	0.213993	0.952608	1	2600	112674	0.095134	9.9752e-07	B2_trans	INTERGENIC_VARIANT	AFR
110.2	Dermatomycoses	infectious diseases	rs732990	CIB4	2	26842146	C	G	G	1.04655	0.0366128	0.974078	1.12441	0.214011	0.952608	1	3087	111647	0.056389	5.6358e-07	B2_trans	CODING_TRANSCRIPT_INTRON_VARIANT	AFR
556	Ulceration of the lower GI tract	digestive	rs622568	SEC61G	7	54647894	A	C	C	0.918236	0.0686462	0.802643	1.05048	0.214011	0.952608	1	1095	115102	0.11965	2.6006e-06	A2_Trans	INTERGENIC_VARIANT	AFR
561	Symptoms involving digestive system	digestive	rs9497053	UTRN	6	145026256	G	A	A	0.982862	0.0139119	0.956424	1.01003	0.214025	0.952608	1	14507	88698	-0.064841	1.0064e-06	B2_trans	CODING_TRANSCRIPT_INTRON_VARIANT	AFR
509.1	Respiratory failure	respiratory	rs8052423	SLC22A31	16	89269178	G	T	T	1.03318	0.0262709	0.98133	1.08777	0.214028	0.952608	1	2715	109138	0.13037	1.0019e-06	A2_Trans	UPSTREAM_GENE_VARIANT	AFR
217.1	Nevus, non-neoplastic	neoplasms	rs9896243	NSF	17	44826056	C	G	G	1.12095	0.0918873	0.936204	1.34215	0.214036	0.952608	1	1982	114154	-0.13155	3.2234e-08	A2_Trans	CODING_TRANSCRIPT_INTRON_VARIANT	AFR
442.2	Aneurysm of iliac artery	circulatory system	rs13050728	IFNAR2	21	34615210	T	C	C	0.897711	0.0868439	0.757207	1.06429	0.214037	0.952608	1	248	116034	-0.10657	4.0686e-21	B2_trans,A2_Trans	CODING_TRANSCRIPT_INTRON_VARIANT	AFR
740.9	Osteoarthrosis NOS	musculoskeletal	rs76423999	SLC12A7	5	1098067	T	A	A	0.974465	0.0208181	0.935504	1.01505	0.214043	0.952608	1	12647	66905	0.18412	3.8813e-07	A2_Trans	CODING_TRANSCRIPT_INTRON_VARIANT	AFR
564.1	Irritable Bowel Syndrome	digestive	rs35154152	THBS3	1	155172725	T	C	C	0.960089	0.0327804	0.900345	1.0238	0.214061	0.952608	1	1898	111995	-0.20528	2.3574e-11	A2_Trans	SYNONYMOUS_VARIANT	AFR
731	Osteitis deformans and osteopathies associated with other disorders classified elsewhere	musculoskeletal	rs7960611	CLEC1A	12	10230416	G	A	A	1.09402	0.0723288	0.949425	1.26065	0.214078	0.952608	1	485	115585	-0.1584	3.3086e-07	A2_Trans	CODING_TRANSCRIPT_INTRON_VARIANT	AFR
591	Urinary tract infection	genitourinary	rs732990	CIB4	2	26842146	C	G	G	1.01906	0.0151991	0.989153	1.04988	0.214099	0.952608	1	12557	90475	0.056389	5.6358e-07	B2_trans	CODING_TRANSCRIPT_INTRON_VARIANT	AFR
292.3	Memory loss	mental disorders	rs5023077	FBRSL1	12	133141973	T	C	C	1.04509	0.035503	0.974844	1.12041	0.214108	0.952608	1	3127	110882	-0.090901	1.5172e-06	A2_Trans	CODING_TRANSCRIPT_INTRON_VARIANT	AFR
524.3	Anomalies of tooth position/malocclusion	digestive	rs111783124	LOC101928126	21	35362848	G	A	A	1.14459	0.108706	0.924954	1.41639	0.214114	0.952608	1	2632	112553	0.13532	2.1558e-07	A2_Trans	INTERGENIC_VARIANT	AFR
735.2	Acquired toe deformities	musculoskeletal	rs721917	SFTPD	10	81706324	A	G	G	1.0179	0.0142789	0.989805	1.04679	0.214128	0.952608	1	6585	98562	0.055247	2.0819e-07	B2_trans	SYNONYMOUS_VARIANT	AFR
649	Other conditions or status of the mother complicating pregnancy, childbirth, or the puerperium	pregnancy complications	rs3746539	PTPRT	20	40702071	G	A	A	1.1604	0.119748	0.91765	1.46736	0.214128	0.952608	1	298	116111	0.05405	1.7723e-06	B2_trans	THREE_PRIME_UTR_EXON_VARIANT	AFR
291.8	Alteration of consciousness	mental disorders	rs76423999	SLC12A7	5	1098067	T	A	A	0.85307	0.12792	0.663895	1.09615	0.214131	0.952608	1	2686	113331	0.18412	3.8813e-07	A2_Trans	CODING_TRANSCRIPT_INTRON_VARIANT	AFR
586.2	Cyst of kidney, acquired	genitourinary	rs75505823	LRP1	12	57540956	G	T	T	1.19474	0.143231	0.902312	1.58195	0.214135	0.952608	1	3772	110036	-0.20852	3.0745e-06	A2_Trans	CODING_TRANSCRIPT_INTRON_VARIANT	AFR
145	Cancer of mouth	neoplasms	rs61667602	CRHR1	17	43785349	T	C	C	1.11996	0.0911978	0.936642	1.33915	0.214144	0.952608	1	517	115460	-0.093554	9.1279e-12	B2_trans	FIVE_PRIME_UTR_INTRON_VARIANT	AFR
452	Other venous embolism and thrombosis	circulatory system	rs581342	LMNA	1	156095466	T	C	C	1.0235	0.0186982	0.986668	1.0617	0.214185	0.952608	1	3194	106775	0.090245	2.6355e-07	B2_trans	CODING_TRANSCRIPT_INTRON_VARIANT	AFR
379.2	Disorders of vitreous body	sense organs	rs67959919	LZTFL1	3	45871908	G	A	A	0.912085	0.0740843	0.788814	1.05462	0.214191	0.952608	1	7042	101457	0.59355	1.6043e-80	A2_Trans	CODING_TRANSCRIPT_INTRON_VARIANT	AFR
251.1	Hypoglycemia	endocrine/metabolic	rs11702230	LOC101928126	21	35377591	C	T	T	1.14077	0.106028	0.926712	1.40426	0.214194	0.952608	1	3405	111360	0.099731	3.223e-09	B2_trans	INTERGENIC_VARIANT	AFR
395	Heart valve disorders	circulatory system	rs9577395	ATP11A	13	113534984	C	G	G	1.04934	0.0387712	0.972551	1.13218	0.2142	0.952608	1	4707	106618	0.064829	8.6068e-07	B2_trans,A2_Trans	CODING_TRANSCRIPT_INTRON_VARIANT	AFR
960.2	Allergy/adverse effect of penicillin	injuries & poisonings	rs9367106	LOC100505711	6	41483390	G	C	C	1.16491	0.122898	0.915552	1.4822	0.214212	0.952608	1	935	115295	0.20225	3.4038e-11	B2_trans	INTERGENIC_VARIANT	AFR
1011	NA	NA	rs12567716	FOXD2	1	48197570	T	C	C	0.922093	0.0653021	0.811315	1.048	0.214217	0.952608	1	4825	109182	-0.090753	1.4878e-06	B2_trans	INTERGENIC_VARIANT	AFR
804	Fracture of hand or wrist	injuries & poisonings	rs2277732	DPP9	19	4723670	C	A	A	0.948082	0.0429252	0.871581	1.0313	0.214227	0.952608	1	1910	111890	0.11697	6.1912e-22	B2_trans,A2_Trans	FIVE_PRIME_UTR_INTRON_VARIANT	AFR
514.2	Solitary pulmonary nodule	respiratory	rs9896243	NSF	17	44826056	C	G	G	0.955704	0.0364785	0.88976	1.02654	0.214232	0.952608	1	3731	109035	-0.13155	3.2234e-08	A2_Trans	CODING_TRANSCRIPT_INTRON_VARIANT	AFR
286.7	Other and unspecified coagulation defects	hematopoietic	rs35154152	THBS3	1	155172725	T	C	C	0.934852	0.0542412	0.840567	1.03971	0.214239	0.952608	1	1246	114439	-0.20528	2.3574e-11	A2_Trans	SYNONYMOUS_VARIANT	AFR
1010	NA	NA	rs12567716	FOXD2	1	48197570	T	C	C	0.939972	0.0498455	0.852484	1.03644	0.21426	0.952608	1	5354	4372	-0.090753	1.4878e-06	B2_trans	INTERGENIC_VARIANT	AFR
531	Peptic ulcer (excl. esophageal)	digestive	rs67579710	THBS3	1	155173527	G	A	A	1.0312	0.0247371	0.982395	1.08243	0.214265	0.952608	1	3442	108518	-0.10348	1.0252e-09	B2_trans	CODING_TRANSCRIPT_INTRON_VARIANT	AFR
250.21	Type 2 diabetes with ketoacidosis	endocrine/metabolic	rs467843	TRAPPC13	5	64945715	A	G	G	0.935851	0.0533871	0.842876	1.03908	0.214288	0.952608	1	772	115113	-0.089724	1.7259e-06	A2_Trans	CODING_TRANSCRIPT_INTRON_VARIANT	AFR
711	Arthropathy associated with infections	musculoskeletal	rs12567716	FOXD2	1	48197570	T	C	C	0.861689	0.119876	0.681259	1.08991	0.214312	0.952608	1	1146	114701	-0.090753	1.4878e-06	B2_trans	INTERGENIC_VARIANT	AFR
331.1	Hydrocephalus	neurological	rs77534576	DLX4	17	47940666	C	T	T	1.9358	0.531911	0.68249	5.49064	0.214316	0.952608	1	160	116311	0.20794	1.7585e-10	B2_trans	INTERGENIC_VARIANT	AFR
930	Allergic reaction to food	injuries & poisonings	rs13179014	SPEF2	5	35693227	A	C	C	0.906881	0.0787139	0.777229	1.05816	0.214324	0.952608	1	1132	114875	-0.061249	6.1057e-07	B2_trans	CODING_TRANSCRIPT_INTRON_VARIANT	AFR
560.4	Other intestinal obstruction	digestive	rs77534576	DLX4	17	47940666	C	T	T	0.683382	0.306585	0.374713	1.24632	0.214329	0.952608	1	1236	113888	0.20794	1.7585e-10	B2_trans	INTERGENIC_VARIANT	AFR
377.1	Optic atrophy	sense organs	rs9896243	NSF	17	44826056	C	G	G	0.941044	0.0489352	0.854981	1.03577	0.21433	0.952608	1	2362	112143	-0.13155	3.2234e-08	A2_Trans	CODING_TRANSCRIPT_INTRON_VARIANT	AFR
526.41	Temporomandibular joint disorder, unspecified	digestive	rs9501257	HLA-DPB1	6	33055355	A	G	G	0.950066	0.0412522	0.876274	1.03007	0.214341	0.952608	1	2381	113029	0.17269	4.1339e-08	A2_Trans	THREE_PRIME_UTR_EXON_VARIANT	AFR
586	Other disorders of the kidney and ureters	genitourinary	rs72655853	SBSPON	8	73985608	A	G	G	0.916291	0.0704072	0.798184	1.05188	0.214367	0.952608	1	8086	100315	0.22523	8.3915e-07	A2_Trans	CODING_TRANSCRIPT_INTRON_VARIANT	AFR
415.11	Pulmonary embolism and infarction, acute	circulatory system	rs6869036	MGAT1	5	180223327	C	T	T	1.09096	0.0701139	0.950882	1.25167	0.214376	0.952608	1	917	112612	0.25536	1.7578e-06	A2_Trans	FIVE_PRIME_UTR_INTRON_VARIANT	AFR
530.12	Ulcer of esophagus	digestive	rs60869999	MYO1C	17	1390948	A	T	T	0.826112	0.153859	0.611046	1.11687	0.214401	0.952608	1	498	115939	0.059541	2.9039e-06	B2_trans	CODING_TRANSCRIPT_INTRON_VARIANT	AFR
785	Abdominal pain	symptoms	rs7605877	FOXI3	2	88559025	T	C	C	1.01323	0.0105887	0.992421	1.03448	0.214438	0.952608	1	17162	71769	-0.071053	3.3369e-06	B2_trans	INTERGENIC_VARIANT	AFR
457	Encounter for long-term (current) use of anticoagulants, antithrombotics, aspirin	circulatory system	rs67579710	THBS3	1	155173527	G	A	A	1.04894	0.0384898	0.972722	1.13113	0.214451	0.952608	1	3321	111488	-0.10348	1.0252e-09	B2_trans	CODING_TRANSCRIPT_INTRON_VARIANT	AFR
561.2	NA	NA	rs72655853	SBSPON	8	73985608	A	G	G	0.832344	0.147829	0.622975	1.11208	0.214474	0.952608	1	4390	110364	0.22523	8.3915e-07	A2_Trans	CODING_TRANSCRIPT_INTRON_VARIANT	AFR
340.1	Migrain with aura	neurological	rs7579014	BCL11A	2	60707894	G	A	A	0.947283	0.0436292	0.869646	1.03185	0.214491	0.952608	1	1506	113868	-0.05629	1.2614e-06	B2_trans	CODING_TRANSCRIPT_INTRON_VARIANT	AFR
772.4	Rhabdomyolysis	symptoms	rs76423999	SLC12A7	5	1098067	T	A	A	1.12193	0.0926827	0.935562	1.34541	0.214495	0.952608	1	1415	114226	0.18412	3.8813e-07	A2_Trans	CODING_TRANSCRIPT_INTRON_VARIANT	AFR
800.4	Fracture of patella	injuries & poisonings	rs76073397	MIR548H2	16	11386452	T	C	C	0.633699	0.367505	0.308363	1.30228	0.214497	0.952608	1	298	115991	0.14454	9.6663e-07	A2_Trans,B2_trans	INTERGENIC_VARIANT	AFR
276.1	Electrolyte imbalance	endocrine/metabolic	rs2924480	ELF5	11	34529831	T	C	C	1.02065	0.0164693	0.988232	1.05414	0.214534	0.952608	1	11379	88584	-0.11648	2.817e-07	A2_Trans	CODING_TRANSCRIPT_INTRON_VARIANT	AFR
704.11	Alopecia Areata	dermatologic	rs11085727	TYK2	19	10466123	C	T	T	1.12306	0.0935049	0.934997	1.34894	0.214546	0.952608	1	501	115613	0.17253	2.3333e-18	A2_Trans,B2_trans	CODING_TRANSCRIPT_INTRON_VARIANT	AFR
755.1	Congenital deformities of feet	congenital anomalies	rs6869036	MGAT1	5	180223327	C	T	T	0.928734	0.0595702	0.82639	1.04375	0.214568	0.952608	1	4917	106737	0.25536	1.7578e-06	A2_Trans	FIVE_PRIME_UTR_INTRON_VARIANT	AFR
395.1	Nonrheumatic mitral valve disorders	circulatory system	rs1453205	LOC101928196	2	19901073	C	T	T	0.962283	0.0309782	0.905595	1.02252	0.214571	0.952608	1	3487	110802	0.096992	3.6368e-06	A2_Trans	INTERGENIC_VARIANT	AFR
272	Disorders of lipoid metabolism	endocrine/metabolic	rs62200027	CASC20	20	6469515	G	A	A	0.980764	0.0156511	0.951135	1.01132	0.214591	0.952608	1	7871	32697	-0.053006	3.3456e-06	B2_trans,A2_Trans	NON_CODING_TRANSCRIPT_INTRON_VARIANT	AFR
292.6	Hallucinations	mental disorders	rs12259804	PLEKHS1	10	115573378	T	C	C	0.581672	0.436623	0.247186	1.36877	0.214606	0.952608	1	1430	114614	-0.27547	4.8674e-08	A2_Trans	INTERGENIC_VARIANT	AFR
726.4	Calcaneal spur; Exostosis NOS	musculoskeletal	rs12660421	FOXP4-AS1	6	41488378	G	A	A	0.936757	0.0526449	0.844919	1.03858	0.21461	0.952608	1	4877	108544	0.35506	1.1424e-09	A2_Trans	DOWNSTREAM_GENE_VARIANT	AFR
686	Other local infections of skin and subcutaneous tissue	dermatologic	rs62200027	CASC20	20	6469515	G	A	A	0.922164	0.0652969	0.811386	1.04807	0.214613	0.952608	1	4100	111396	-0.053006	3.3456e-06	B2_trans,A2_Trans	NON_CODING_TRANSCRIPT_INTRON_VARIANT	AFR
360	Disorders of the globe	sense organs	rs2277732	DPP9	19	4723670	C	A	A	0.891431	0.0926106	0.743459	1.06885	0.214614	0.952608	1	914	115121	0.11697	6.1912e-22	B2_trans,A2_Trans	FIVE_PRIME_UTR_INTRON_VARIANT	AFR
288.3	Eosinophilia	hematopoietic	rs2277732	DPP9	19	4723670	C	A	A	1.17619	0.130771	0.910258	1.51981	0.214628	0.952608	1	408	115992	0.11697	6.1912e-22	B2_trans,A2_Trans	FIVE_PRIME_UTR_INTRON_VARIANT	AFR
420.3	Endocarditis	circulatory system	rs622568	SEC61G	7	54647894	A	C	C	0.93141	0.0572638	0.832526	1.04204	0.214665	0.952608	1	1115	114877	0.11965	2.6006e-06	A2_Trans	INTERGENIC_VARIANT	AFR
736	Other acquired deformities of limbs	musculoskeletal	rs12809318	FBRSL1	12	133140840	T	C	C	1.03939	0.0311403	0.97785	1.10481	0.214726	0.952608	1	3816	109868	-0.062781	9.5289e-09	B2_trans	CODING_TRANSCRIPT_INTRON_VARIANT	AFR
473.4	Voice disturbance	respiratory	rs8052423	SLC22A31	16	89269178	G	T	T	0.96267	0.0306645	0.906516	1.0223	0.214726	0.952608	1	2537	110512	0.13037	1.0019e-06	A2_Trans	UPSTREAM_GENE_VARIANT	AFR
704	Diseases of hair and hair follicles	dermatologic	rs9461128	TMEM14B	6	10753875	T	C	C	0.975777	0.0197646	0.9387	1.01432	0.214729	0.952608	1	7501	101950	0.13046	3.4269e-06	B2_trans	CODING_TRANSCRIPT_INTRON_VARIANT	AFR
288.11	Neutropenia	hematopoietic	rs35705950	MUC5B	11	1241221	G	T	T	0.852735	0.128405	0.663002	1.09676	0.214732	0.952608	1	1606	113277	-0.11177	1.2224e-08	B2_trans,A2_Trans	UPSTREAM_GENE_VARIANT	AFR
480.5	Bronchopneumonia and lung abscess	respiratory	rs111783124	LOC101928126	21	35362848	G	A	A	1.36787	0.252503	0.833902	2.24376	0.214751	0.952608	1	689	115746	0.13532	2.1558e-07	A2_Trans	INTERGENIC_VARIANT	AFR
433.21	Cerebral artery occlusion, with cerebral infarction	circulatory system	rs2924480	ELF5	11	34529831	T	C	C	1.03132	0.0248551	0.982279	1.0828	0.214754	0.952608	1	2573	107590	-0.11648	2.817e-07	A2_Trans	CODING_TRANSCRIPT_INTRON_VARIANT	AFR
740	Osteoarthrosis	musculoskeletal	rs11702230	LOC101928126	21	35377591	C	T	T	0.962384	0.0309064	0.905817	1.02248	0.214758	0.952608	1	13114	53425	0.099731	3.223e-09	B2_trans	INTERGENIC_VARIANT	AFR
189.2	Cancer of bladder	neoplasms	rs10086829	COL14A1	8	121149129	G	A	A	0.925447	0.0624534	0.818826	1.04595	0.214764	0.952608	1	744	114824	-0.097352	3.8599e-06	A2_Trans	FIVE_PRIME_UTR_INTRON_VARIANT	AFR
585.4	Chronic kidney disease, Stage I or II	genitourinary	rs35508621	LZTFL1	3	45880481	T	C	C	1.12269	0.0932841	0.935094	1.34791	0.214767	0.952608	1	3957	108128	0.38931	6.0917e-89	B2_trans	CODING_TRANSCRIPT_INTRON_VARIANT	AFR
261.41	Rickets or osteomalacia	endocrine/metabolic	rs35508621	LZTFL1	3	45880481	T	C	C	0.529263	0.512902	0.193681	1.44629	0.21478	0.952608	1	225	116166	0.38931	6.0917e-89	B2_trans	CODING_TRANSCRIPT_INTRON_VARIANT	AFR
1010.5	NA	NA	rs10774679	OAS3	12	113374748	C	T	T	0.987359	0.0102551	0.967712	1.00741	0.214785	0.952608	1	21649	38639	0.075824	4.6954e-12	B2_trans	UPSTREAM_GENE_VARIANT	AFR
286	Coagulation defects	hematopoietic	rs76073397	MIR548H2	16	11386452	T	C	C	0.852235	0.128893	0.661981	1.09717	0.214785	0.952608	1	2621	111584	0.14454	9.6663e-07	A2_Trans,B2_trans	INTERGENIC_VARIANT	AFR
624	Symptoms involving female genital tract	genitourinary	rs77534576	DLX4	17	47940666	C	T	T	1.66506	0.411018	0.743998	3.72641	0.214794	0.952608	1	1035	115251	0.20794	1.7585e-10	B2_trans	INTERGENIC_VARIANT	AFR
509.1	Respiratory failure	respiratory	rs34488998	NKAIN3	8	63408372	G	A	A	1.15709	0.117638	0.918827	1.45714	0.214855	0.952608	1	2715	109138	0.1355	3.4644e-06	B2_trans	CODING_TRANSCRIPT_INTRON_VARIANT	AFR
008.6	Viral Enteritis	infectious diseases	rs13179014	SPEF2	5	35693227	A	C	C	0.887639	0.0960963	0.735257	1.0716	0.214858	0.952608	1	2409	113816	-0.061249	6.1057e-07	B2_trans	CODING_TRANSCRIPT_INTRON_VARIANT	AFR
362.21	Macular degeneration, dry	sense organs	rs11702230	LOC101928126	21	35377591	C	T	T	0.824928	0.155173	0.608601	1.11815	0.214871	0.952608	1	1062	114577	0.099731	3.223e-09	B2_trans	INTERGENIC_VARIANT	AFR
604.3	Peyronie's disease	genitourinary	rs11085727	TYK2	19	10466123	C	T	T	1.15569	0.116668	0.919462	1.45261	0.214878	0.952608	1	284	116048	0.17253	2.3333e-18	A2_Trans,B2_trans	CODING_TRANSCRIPT_INTRON_VARIANT	AFR
257.1	Testicular hypofunction	endocrine/metabolic	rs67959919	LZTFL1	3	45871908	G	A	A	0.878738	0.104228	0.716375	1.0779	0.214886	0.952608	1	1763	110924	0.59355	1.6043e-80	A2_Trans	CODING_TRANSCRIPT_INTRON_VARIANT	AFR
270.2	Disorders of amino-acid metabolism	endocrine/metabolic	rs76073397	MIR548H2	16	11386452	T	C	C	0.689925	0.299274	0.38376	1.24035	0.214886	0.952608	1	1158	114941	0.14454	9.6663e-07	A2_Trans,B2_trans	INTERGENIC_VARIANT	AFR
804	Fracture of hand or wrist	injuries & poisonings	rs117169628	SLC22A31	16	89262657	G	A	A	1.10833	0.0829367	0.942053	1.30397	0.214899	0.952608	1	1910	111890	0.081201	5.77e-07	B2_trans	SYNONYMOUS_VARIANT	AFR
364.51	Fuchs' dystrophy	sense organs	rs10774679	OAS3	12	113374748	C	T	T	1.09906	0.076162	0.946656	1.276	0.214905	0.952608	1	333	115943	0.075824	4.6954e-12	B2_trans	UPSTREAM_GENE_VARIANT	AFR
716.1	Unspecified polyarthropathy or polyarthritis	musculoskeletal	rs9501257	HLA-DPB1	6	33055355	A	G	G	1.10525	0.0806886	0.943575	1.29462	0.214914	0.952608	1	472	115882	0.17269	4.1339e-08	A2_Trans	THREE_PRIME_UTR_EXON_VARIANT	AFR
374.2	Lagophthalmos	sense organs	rs467843	TRAPPC13	5	64945715	A	G	G	1.1222	0.0929644	0.935274	1.34649	0.214916	0.952608	1	373	116036	-0.089724	1.7259e-06	A2_Trans	CODING_TRANSCRIPT_INTRON_VARIANT	AFR
261.4	Vitamin D deficiency	endocrine/metabolic	rs55654108	PDCL3P4	3	101425703	A	G	G	1.01479	0.0118386	0.991514	1.03861	0.214924	0.952608	1	11753	78491	-0.05662	1.0636e-06	B2_trans	INTERGENIC_VARIANT	AFR
275	Disorders of mineral metabolism	endocrine/metabolic	rs4830964	.	23	15515319	C	G	G	1.0215	0.0171498	0.98773	1.05641	0.214936	0.952608	1	5877	103938	0.046578	2.9701e-06	B2_trans	SEQUENCE_VARIANT	AFR
801.1	Fracture of foot	injuries & poisonings	rs4830964	.	23	15515319	C	G	G	1.04383	0.0345914	0.975406	1.11705	0.214939	0.952608	1	776	114251	0.046578	2.9701e-06	B2_trans	SEQUENCE_VARIANT	AFR
355	Complex regional/central pain syndrome	neurological	rs766826	ELF5	11	34528766	C	T	T	1.10487	0.0804231	0.943746	1.2935	0.214959	0.952608	1	804	115377	-0.082134	1.155e-11	B2_trans	CODING_TRANSCRIPT_INTRON_VARIANT	AFR
380.1	Otitis externa	sense organs	rs10774679	OAS3	12	113374748	C	T	T	1.03861	0.0305502	0.978245	1.1027	0.214978	0.952608	1	4335	109806	0.075824	4.6954e-12	B2_trans	UPSTREAM_GENE_VARIANT	AFR
802	Fracture of pelvis	injuries & poisonings	rs12259804	PLEKHS1	10	115573378	T	C	C	1.69453	0.425335	0.736213	3.90027	0.214984	0.952608	1	153	116281	-0.27547	4.8674e-08	A2_Trans	INTERGENIC_VARIANT	AFR
580.3	Nephritis and nephropathy without mention of glomerulonephritis	genitourinary	rs7605877	FOXI3	2	88559025	T	C	C	1.04768	0.0375673	0.973314	1.12774	0.214993	0.952608	1	1630	113470	-0.071053	3.3369e-06	B2_trans	INTERGENIC_VARIANT	AFR
772.1	Muscular wasting and disuse atrophy	symptoms	rs10774679	OAS3	12	113374748	C	T	T	1.08884	0.0686462	0.951775	1.24565	0.214998	0.952608	1	746	115437	0.075824	4.6954e-12	B2_trans	UPSTREAM_GENE_VARIANT	AFR
740.2	Osteoarthrosis, generalized	musculoskeletal	rs8052423	SLC22A31	16	89269178	G	T	T	0.965959	0.0279321	0.914498	1.02032	0.215004	0.952608	1	4813	107481	0.13037	1.0019e-06	A2_Trans	UPSTREAM_GENE_VARIANT	AFR
428.1	Congestive heart failure (CHF) NOS	circulatory system	rs111783124	LOC101928126	21	35362848	G	A	A	1.0594	0.0465355	0.967047	1.16057	0.215009	0.952608	1	4613	102130	0.13532	2.1558e-07	A2_Trans	INTERGENIC_VARIANT	AFR
960	Poisoning by antibiotics	injuries & poisonings	rs117169628	SLC22A31	16	89262657	G	A	A	1.22965	0.166732	0.886864	1.70492	0.215024	0.952608	1	1588	114457	0.081201	5.77e-07	B2_trans	SYNONYMOUS_VARIANT	AFR
735.2	Acquired toe deformities	musculoskeletal	rs10774671	OAS1	12	113357193	G	A	A	1.01791	0.0143209	0.989741	1.04689	0.215025	0.952608	1	6585	98562	0.12569	3.6032e-11	A2_Trans	SPLICE_ACCEPTOR_VARIANT	AFR
715	Other inflammatory spondylopathies	musculoskeletal	rs915823	TMPRSS2	21	42851454	A	C	C	1.06303	0.0492951	0.965125	1.17086	0.215027	0.952608	1	1992	112913	-0.066039	1.6687e-06	B2_trans	CODING_TRANSCRIPT_INTRON_VARIANT	AFR
705.3	Hidradenitis	dermatologic	rs12809318	FBRSL1	12	133140840	T	C	C	0.936129	0.0532359	0.843375	1.03908	0.215046	0.952608	1	932	114761	-0.062781	9.5289e-09	B2_trans	CODING_TRANSCRIPT_INTRON_VARIANT	AFR
769	Nonallopathic lesions NEC	symptoms	rs2924480	ELF5	11	34529831	T	C	C	0.95683	0.0355938	0.892355	1.02596	0.215049	0.952608	1	655	113092	-0.11648	2.817e-07	A2_Trans	CODING_TRANSCRIPT_INTRON_VARIANT	AFR
362.22	Macular degeneration, wet	sense organs	rs61667602	CRHR1	17	43785349	T	C	C	0.818791	0.161261	0.596908	1.12315	0.215061	0.952608	1	356	116049	-0.093554	9.1279e-12	B2_trans	FIVE_PRIME_UTR_INTRON_VARIANT	AFR
840.3	Joint/ligament sprain	injuries & poisonings	rs67959919	LZTFL1	3	45871908	G	A	A	0.862518	0.119297	0.682689	1.08972	0.215065	0.952608	1	5817	107710	0.59355	1.6043e-80	A2_Trans	CODING_TRANSCRIPT_INTRON_VARIANT	AFR
871.2	Open wound of finger(s)	injuries & poisonings	rs467843	TRAPPC13	5	64945715	A	G	G	0.938558	0.0511477	0.849032	1.03752	0.215069	0.952608	1	2902	112914	-0.089724	1.7259e-06	A2_Trans	CODING_TRANSCRIPT_INTRON_VARIANT	AFR
443.9	Peripheral vascular disease, unspecified	circulatory system	rs60869999	MYO1C	17	1390948	A	T	T	0.967973	0.0262564	0.91942	1.01909	0.21507	0.952608	1	5223	103189	0.059541	2.9039e-06	B2_trans	CODING_TRANSCRIPT_INTRON_VARIANT	AFR
355.1	Chronic pain syndrome	neurological	rs60305836	CDH8	16	61709381	A	C	C	0.971355	0.0234433	0.927733	1.01703	0.215081	0.952608	1	4521	105905	0.086719	1.1846e-06	B2_trans	CODING_TRANSCRIPT_INTRON_VARIANT	AFR
516.1	Hemoptysis	respiratory	rs915823	TMPRSS2	21	42851454	A	C	C	1.07149	0.0556967	0.960678	1.19508	0.215082	0.952608	1	2002	113302	-0.066039	1.6687e-06	B2_trans	CODING_TRANSCRIPT_INTRON_VARIANT	AFR
967	Adverse effects of sedatives or other central nervous system depressants and anesthetics	injuries & poisonings	rs4830964	.	23	15515319	C	G	G	0.89862	0.0862267	0.758892	1.06408	0.215088	0.952608	1	753	115684	0.046578	2.9701e-06	B2_trans	SEQUENCE_VARIANT	AFR
331	Other cerebral degenerations	neurological	rs1453205	LOC101928196	2	19901073	C	T	T	1.09045	0.0698498	0.950933	1.25044	0.215096	0.952608	1	1237	114985	0.096992	3.6368e-06	A2_Trans	INTERGENIC_VARIANT	AFR
705	Disorders of sweat glands	dermatologic	rs2277732	DPP9	19	4723670	C	A	A	1.06932	0.0540685	0.961802	1.18886	0.215107	0.952608	1	2367	112618	0.11697	6.1912e-22	B2_trans,A2_Trans	FIVE_PRIME_UTR_INTRON_VARIANT	AFR
433.8	Late effects of cerebrovascular disease	circulatory system	rs915823	TMPRSS2	21	42851454	A	C	C	0.962332	0.0309731	0.905651	1.02256	0.215111	0.952608	1	2457	109268	-0.066039	1.6687e-06	B2_trans	CODING_TRANSCRIPT_INTRON_VARIANT	AFR
535.1	Acute gastritis	digestive	rs2924480	ELF5	11	34529831	T	C	C	1.09764	0.0751565	0.9473	1.27184	0.215122	0.952608	1	3123	112861	-0.11648	2.817e-07	A2_Trans	CODING_TRANSCRIPT_INTRON_VARIANT	AFR
394.7	Disease of tricuspid valve	circulatory system	rs76073397	MIR548H2	16	11386452	T	C	C	0.596402	0.416951	0.263409	1.35036	0.215134	0.952608	1	1616	114732	0.14454	9.6663e-07	A2_Trans,B2_trans	INTERGENIC_VARIANT	AFR
427.42	Cardiac arrest	circulatory system	rs581342	LMNA	1	156095466	T	C	C	1.08258	0.0640166	0.954929	1.22731	0.215143	0.952608	1	765	115368	0.090245	2.6355e-07	B2_trans	CODING_TRANSCRIPT_INTRON_VARIANT	AFR
362.23	Cystoid macular degeneration of retina	sense organs	rs8080583	KANSL1	17	44162597	C	A	A	1.04916	0.038718	0.972492	1.13188	0.215147	0.952608	1	1344	113691	-0.12662	2.0785e-08	A2_Trans	CODING_TRANSCRIPT_INTRON_VARIANT	AFR
199	Neoplasm of uncertain behavior	neoplasms	rs12259804	PLEKHS1	10	115573378	T	C	C	1.18674	0.138124	0.905281	1.5557	0.21515	0.952608	1	4856	108392	-0.27547	4.8674e-08	A2_Trans	INTERGENIC_VARIANT	AFR
531.3	Duodenal ulcer	digestive	rs2924480	ELF5	11	34529831	T	C	C	0.910937	0.0752581	0.78601	1.05572	0.215162	0.952608	1	955	115094	-0.11648	2.817e-07	A2_Trans	CODING_TRANSCRIPT_INTRON_VARIANT	AFR
782.3	Edema	symptoms	rs1250993	LOC101929525	10	81399565	C	G	G	1.01882	0.0150444	0.989219	1.04931	0.215165	0.952608	1	12530	87634	0.12403	5.3767e-08	A2_Trans	INTERGENIC_VARIANT	AFR
840.2	Rotator cuff (capsule) sprain	injuries & poisonings	rs9367106	LOC100505711	6	41483390	G	C	C	0.932017	0.0568016	0.833824	1.04177	0.215171	0.952608	1	2527	111730	0.20225	3.4038e-11	B2_trans	INTERGENIC_VARIANT	AFR
250.24	Type 2 diabetes with neurological manifestations	endocrine/metabolic	rs732990	CIB4	2	26842146	C	G	G	1.01826	0.0146017	0.989533	1.04782	0.215206	0.952608	1	5559	96492	0.056389	5.6358e-07	B2_trans	CODING_TRANSCRIPT_INTRON_VARIANT	AFR
498	Acute bronchospasm	respiratory	rs495828	ABO	9	136154867	G	T	T	1.17816	0.13229	0.909076	1.5269	0.215209	0.952608	1	1244	115207	-0.13432	6.5649e-10	A2_Trans	UPSTREAM_GENE_VARIANT	AFR
610	Benign mammary dysplasias	genitourinary	rs35154152	THBS3	1	155172725	T	C	C	1.05463	0.0429202	0.969545	1.14719	0.215211	0.952608	1	1653	113342	-0.20528	2.3574e-11	A2_Trans	SYNONYMOUS_VARIANT	AFR
255.21	Glucocorticoid deficiency	endocrine/metabolic	rs10774671	OAS1	12	113357193	G	A	A	0.90389	0.0815321	0.770398	1.06051	0.215211	0.952608	1	321	116031	0.12569	3.6032e-11	A2_Trans	SPLICE_ACCEPTOR_VARIANT	AFR
473	Diseases of the larynx and vocal cords	respiratory	rs1405655	NR1H2	19	50882619	T	C	C	1.02818	0.0224244	0.983971	1.07438	0.215213	0.952608	1	2915	109208	0.075181	1.1208e-11	B2_trans,A2_Trans	CODING_TRANSCRIPT_INTRON_VARIANT	AFR
743	Osteoporosis, osteopenia and pathological fracture	musculoskeletal	rs6869036	MGAT1	5	180223327	C	T	T	1.0702	0.0547462	0.961315	1.19142	0.215229	0.952608	1	4888	106132	0.25536	1.7578e-06	A2_Trans	FIVE_PRIME_UTR_INTRON_VARIANT	AFR
420.2	Pericarditis	circulatory system	rs34488998	NKAIN3	8	63408372	G	A	A	1.32588	0.227613	0.848711	2.07133	0.215241	0.952608	1	1259	114338	0.1355	3.4644e-06	B2_trans	CODING_TRANSCRIPT_INTRON_VARIANT	AFR
587	Kidney replaced by transpant	genitourinary	rs581342	LMNA	1	156095466	T	C	C	0.936937	0.0525621	0.84522	1.03861	0.215244	0.952608	1	214	115667	0.090245	2.6355e-07	B2_trans	CODING_TRANSCRIPT_INTRON_VARIANT	AFR
531.2	Gastric ulcer	digestive	rs75505823	LRP1	12	57540956	G	T	T	0.67808	0.313506	0.366796	1.25354	0.215279	0.952608	1	1560	114166	-0.20852	3.0745e-06	A2_Trans	CODING_TRANSCRIPT_INTRON_VARIANT	AFR
426.91	Cardiac pacemaker in situ	circulatory system	rs72711165	TMEM65	8	125336564	T	C	C	1.11537	0.0881132	0.938462	1.32563	0.215287	0.952608	1	844	113799	0.18279	6.0907e-07	B2_trans	CODING_TRANSCRIPT_INTRON_VARIANT	AFR
415.1	Acute pulmonary heart disease	circulatory system	rs10774671	OAS1	12	113357193	G	A	A	1.03263	0.0259091	0.981498	1.08642	0.21529	0.952608	1	967	112512	0.12569	3.6032e-11	A2_Trans	SPLICE_ACCEPTOR_VARIANT	AFR
269	Proteinuria	endocrine/metabolic	rs581342	LMNA	1	156095466	T	C	C	0.97201	0.0229104	0.929329	1.01665	0.215292	0.952608	1	3633	108718	0.090245	2.6355e-07	B2_trans	CODING_TRANSCRIPT_INTRON_VARIANT	AFR
315	Develomental delays and disorders	mental disorders	rs581342	LMNA	1	156095466	T	C	C	0.931117	0.0575976	0.83172	1.04239	0.215299	0.952608	1	1618	114398	0.090245	2.6355e-07	B2_trans	CODING_TRANSCRIPT_INTRON_VARIANT	AFR
457.3	Encounter for long-term (current) use of aspirin	circulatory system	rs622568	SEC61G	7	54647894	A	C	C	1.04964	0.0390972	0.972211	1.13323	0.215299	0.952608	1	3171	112046	0.11965	2.6006e-06	A2_Trans	INTERGENIC_VARIANT	AFR
781	Symptoms involving nervous and musculoskeletal systems	symptoms	rs915823	TMPRSS2	21	42851454	A	C	C	1.07146	0.0557064	0.960639	1.19507	0.215306	0.952608	1	3740	111564	-0.066039	1.6687e-06	B2_trans	CODING_TRANSCRIPT_INTRON_VARIANT	AFR
427.5	Arrhythmia (cardiac) NOS	circulatory system	rs12259804	PLEKHS1	10	115573378	T	C	C	1.13248	0.100408	0.930174	1.37879	0.21532	0.952608	1	9469	99907	-0.27547	4.8674e-08	A2_Trans	INTERGENIC_VARIANT	AFR
334	Degenerative disease of the spinal cord	neurological	rs2284028	NCF4	22	37265172	A	C	C	0.935289	0.0539922	0.841371	1.03969	0.215321	0.952608	1	1445	114174	0.31271	4.1737e-06	A2_Trans	CODING_TRANSCRIPT_INTRON_VARIANT	AFR
153.2	Colon cancer	neoplasms	rs78313563	ESS2	22	19136365	G	A	A	0.873915	0.108774	0.706123	1.08158	0.215341	0.952608	1	1067	113703	0.40873	6.5914e-07	A2_Trans	UPSTREAM_GENE_VARIANT	AFR
038.1	Gram negative septicemia	infectious diseases	rs62200027	CASC20	20	6469515	G	A	A	0.889572	0.0944425	0.73925	1.07046	0.215344	0.952608	1	985	115104	-0.053006	3.3456e-06	B2_trans,A2_Trans	NON_CODING_TRANSCRIPT_INTRON_VARIANT	AFR
285	Other anemias	hematopoietic	rs721917	SFTPD	10	81706324	A	G	G	0.987367	0.0102613	0.967707	1.00743	0.215345	0.952608	1	11681	75511	0.055247	2.0819e-07	B2_trans	SYNONYMOUS_VARIANT	AFR
727.4	Ganglion and cyst of synovium, tendon, and bursa	musculoskeletal	rs12259804	PLEKHS1	10	115573378	T	C	C	0.788965	0.191311	0.542268	1.14789	0.215347	0.952608	1	2650	111496	-0.27547	4.8674e-08	A2_Trans	INTERGENIC_VARIANT	AFR
874	Complication of amputation stump	injuries & poisonings	rs1453205	LOC101928196	2	19901073	C	T	T	0.918728	0.0684149	0.803437	1.05056	0.215348	0.952608	1	374	115811	0.096992	3.6368e-06	A2_Trans	INTERGENIC_VARIANT	AFR
755	Congenital anomalies of limbs	congenital anomalies	rs9367106	LOC100505711	6	41483390	G	C	C	0.952953	0.0388945	0.883007	1.02844	0.215349	0.952608	1	5285	106205	0.20225	3.4038e-11	B2_trans	INTERGENIC_VARIANT	AFR
556	Ulceration of the lower GI tract	digestive	rs35154152	THBS3	1	155172725	T	C	C	1.09697	0.0747006	0.947564	1.26993	0.215369	0.95265	1	1095	115102	-0.20528	2.3574e-11	A2_Trans	SYNONYMOUS_VARIANT	AFR
260.1	Cachexia	endocrine/metabolic	rs2277732	DPP9	19	4723670	C	A	A	0.854436	0.126982	0.666181	1.09589	0.215397	0.952712	1	792	115532	0.11697	6.1912e-22	B2_trans,A2_Trans	FIVE_PRIME_UTR_INTRON_VARIANT	AFR
368.1	Amblyopia	sense organs	rs9367106	LOC100505711	6	41483390	G	C	C	0.893378	0.0910084	0.747427	1.06783	0.215404	0.952712	1	803	114909	0.20225	3.4038e-11	B2_trans	INTERGENIC_VARIANT	AFR
371.3	Inflammation of eyelids	sense organs	rs915823	TMPRSS2	21	42851454	A	C	C	0.971533	0.0233144	0.928137	1.01696	0.215442	0.952834	1	9718	97898	-0.066039	1.6687e-06	B2_trans	CODING_TRANSCRIPT_INTRON_VARIANT	AFR
733	Other disorders of bone and cartilage	musculoskeletal	rs7089827	TFAM	10	60157611	C	T	T	0.961044	0.0320779	0.902482	1.02341	0.215455	0.952846	1	5336	108742	-0.14471	2.0338e-06	A2_Trans	THREE_PRIME_UTR_EXON_VARIANT	AFR
159	Malignant neoplasm of other and ill-defined sites within the digestive organs and peritoneum	neoplasms	rs147812915	KAT7	17	47858295	C	T	T	0.540204	0.497159	0.20388	1.43133	0.215474	0.952855	1	497	115724	0.23438	1.0943e-07	A2_Trans	INTERGENIC_VARIANT	AFR
790.6	Other abnormal blood chemistry	symptoms	rs11085727	TYK2	19	10466123	C	T	T	0.968022	0.0262385	0.919499	1.01911	0.215478	0.952855	1	12427	95941	0.17253	2.3333e-18	A2_Trans,B2_trans	CODING_TRANSCRIPT_INTRON_VARIANT	AFR
261.41	Rickets or osteomalacia	endocrine/metabolic	rs34488998	NKAIN3	8	63408372	G	A	A	1.65033	0.404476	0.746932	3.64639	0.2155	0.952904	1	225	116166	0.1355	3.4644e-06	B2_trans	CODING_TRANSCRIPT_INTRON_VARIANT	AFR
523.1	Gingivitis	digestive	rs5023077	FBRSL1	12	133141973	T	C	C	0.975972	0.0196366	0.939124	1.01427	0.21551	0.952904	1	7501	100088	-0.090901	1.5172e-06	A2_Trans	CODING_TRANSCRIPT_INTRON_VARIANT	AFR
149.4	Cancer of larynx	neoplasms	rs77534576	DLX4	17	47940666	C	T	T	1.60847	0.383785	0.758114	3.41264	0.215564	0.953034	1	209	115992	0.20794	1.7585e-10	B2_trans	INTERGENIC_VARIANT	AFR
854	Complications of cardiac/vascular device, implant, and graft	injuries & poisonings	rs9461128	TMEM14B	6	10753875	T	C	C	1.04439	0.0350748	0.975008	1.11872	0.215576	0.953034	1	1738	112755	0.13046	3.4269e-06	B2_trans	CODING_TRANSCRIPT_INTRON_VARIANT	AFR
312	Conduct disorders	mental disorders	rs1405655	NR1H2	19	50882619	T	C	C	1.03927	0.031103	0.977805	1.10459	0.215598	0.953034	1	1602	112771	0.075181	1.1208e-11	B2_trans,A2_Trans	CODING_TRANSCRIPT_INTRON_VARIANT	AFR
473.3	Paralysis/spasm of vocal cords or larynx	respiratory	rs76423999	SLC12A7	5	1098067	T	A	A	1.21887	0.159832	0.89106	1.66727	0.215601	0.953034	1	254	116097	0.18412	3.8813e-07	A2_Trans	CODING_TRANSCRIPT_INTRON_VARIANT	AFR
429.3	Symptoms involving cardiovascular system	circulatory system	rs60305836	CDH8	16	61709381	A	C	C	0.933709	0.0553899	0.837652	1.04078	0.215601	0.953034	1	3520	112069	0.086719	1.1846e-06	B2_trans	CODING_TRANSCRIPT_INTRON_VARIANT	AFR
272.12	Hyperglyceridemia	endocrine/metabolic	rs12809318	FBRSL1	12	133140840	T	C	C	0.961635	0.0315921	0.903897	1.02306	0.215602	0.953034	1	2826	111030	-0.062781	9.5289e-09	B2_trans	CODING_TRANSCRIPT_INTRON_VARIANT	AFR
588.1	Renal osteodystrophy	genitourinary	rs35705950	MUC5B	11	1241221	G	T	T	0.777609	0.203131	0.522223	1.15789	0.215615	0.953045	1	596	115313	-0.11177	1.2224e-08	B2_trans,A2_Trans	UPSTREAM_GENE_VARIANT	AFR
509.1	Respiratory failure	respiratory	rs9896243	NSF	17	44826056	C	G	G	1.04078	0.0322794	0.976971	1.10875	0.215645	0.95311	1	2715	109138	-0.13155	3.2234e-08	A2_Trans	CODING_TRANSCRIPT_INTRON_VARIANT	AFR
191.11	Cancer of brain	neoplasms	rs6869036	MGAT1	5	180223327	C	T	T	0.670243	0.323152	0.355766	1.2627	0.215655	0.95311	1	248	116205	0.25536	1.7578e-06	A2_Trans	FIVE_PRIME_UTR_INTRON_VARIANT	AFR
960	Poisoning by antibiotics	injuries & poisonings	rs622568	SEC61G	7	54647894	A	C	C	1.07628	0.0593718	0.95805	1.2091	0.215661	0.95311	1	1588	114457	0.11965	2.6006e-06	A2_Trans	INTERGENIC_VARIANT	AFR
464	Acute sinusitis	respiratory	rs7960611	CLEC1A	12	10230416	G	A	A	0.97446	0.0208967	0.935356	1.0152	0.215688	0.953142	1	12326	96913	-0.1584	3.3086e-07	A2_Trans	CODING_TRANSCRIPT_INTRON_VARIANT	AFR
560.4	Other intestinal obstruction	digestive	rs10774679	OAS3	12	113374748	C	T	T	1.04935	0.0389079	0.972304	1.1325	0.215689	0.953142	1	1236	113888	0.075824	4.6954e-12	B2_trans	UPSTREAM_GENE_VARIANT	AFR
041.9	Infection with drug-resistant microorganisms	infectious diseases	rs60869999	MYO1C	17	1390948	A	T	T	1.1508	0.113452	0.92136	1.43737	0.215705	0.953166	1	908	115408	0.059541	2.9039e-06	B2_trans	CODING_TRANSCRIPT_INTRON_VARIANT	AFR
290.16	Vascular dementia	mental disorders	rs766826	ELF5	11	34528766	C	T	T	1.06643	0.0519544	0.963186	1.18075	0.215716	0.953169	1	792	114653	-0.082134	1.155e-11	B2_trans	CODING_TRANSCRIPT_INTRON_VARIANT	AFR
516	Abnormal sputum	respiratory	rs581342	LMNA	1	156095466	T	C	C	1.04917	0.0387725	0.972394	1.13201	0.215736	0.953185	1	2503	112690	0.090245	2.6355e-07	B2_trans	CODING_TRANSCRIPT_INTRON_VARIANT	AFR
526.42	Arthralgia/ankylosis of temporomandibular joint	digestive	rs35154152	THBS3	1	155172725	T	C	C	0.864723	0.117414	0.686964	1.08848	0.215758	0.953185	1	1038	115411	-0.20528	2.3574e-11	A2_Trans	SYNONYMOUS_VARIANT	AFR
859	Complication due to other implant and internal device	injuries & poisonings	rs72711165	TMEM65	8	125336564	T	C	C	1.20658	0.151704	0.896244	1.62438	0.21576	0.953185	1	1199	114857	0.18279	6.0907e-07	B2_trans	CODING_TRANSCRIPT_INTRON_VARIANT	AFR
619.4	Noninflammatory disorders of vagina	genitourinary	rs60869999	MYO1C	17	1390948	A	T	T	1.11174	0.0855694	0.940081	1.31474	0.215764	0.953185	1	1508	114508	0.059541	2.9039e-06	B2_trans	CODING_TRANSCRIPT_INTRON_VARIANT	AFR
599.3	Dysuria	genitourinary	rs117169628	SLC22A31	16	89262657	G	A	A	0.891302	0.0929617	0.74284	1.06943	0.215772	0.953185	1	6895	106845	0.081201	5.77e-07	B2_trans	SYNONYMOUS_VARIANT	AFR
440	Atherosclerosis	circulatory system	rs5023077	FBRSL1	12	133141973	T	C	C	0.967531	0.0266669	0.91826	1.01944	0.21579	0.953197	1	5215	106728	-0.090901	1.5172e-06	A2_Trans	CODING_TRANSCRIPT_INTRON_VARIANT	AFR
276	Disorders of fluid, electrolyte, and acid-base balance	endocrine/metabolic	rs10774671	OAS1	12	113357193	G	A	A	1.01391	0.0111618	0.991971	1.03634	0.21581	0.953197	1	13812	80617	0.12569	3.6032e-11	A2_Trans	SPLICE_ACCEPTOR_VARIANT	AFR
282	Hereditary hemolytic anemias	hematopoietic	rs76423999	SLC12A7	5	1098067	T	A	A	1.07537	0.0587048	0.958488	1.2065	0.215816	0.953197	1	1674	112285	0.18412	3.8813e-07	A2_Trans	CODING_TRANSCRIPT_INTRON_VARIANT	AFR
173	Neoplasm of uncertain behavior of skin	neoplasms	rs77534576	DLX4	17	47940666	C	T	T	0.690203	0.299574	0.383688	1.24158	0.215843	0.953197	1	5199	109936	0.20794	1.7585e-10	B2_trans	INTERGENIC_VARIANT	AFR
451	Phlebitis and thrombophlebitis	circulatory system	rs3746539	PTPRT	20	40702071	G	A	A	1.07034	0.0549256	0.961103	1.192	0.215846	0.953197	1	2071	113486	0.05405	1.7723e-06	B2_trans	THREE_PRIME_UTR_EXON_VARIANT	AFR
327	Sleep disorders	neurological	rs1250993	LOC101929525	10	81399565	C	G	G	0.985511	0.0117929	0.962993	1.00855	0.215852	0.953197	1	16483	67595	0.12403	5.3767e-08	A2_Trans	INTERGENIC_VARIANT	AFR
528.6	Leukoplakia of oral mucosa	digestive	rs9461128	TMEM14B	6	10753875	T	C	C	1.14731	0.111034	0.922925	1.42624	0.215865	0.953197	1	613	115844	0.13046	3.4269e-06	B2_trans	CODING_TRANSCRIPT_INTRON_VARIANT	AFR
599.1	Urinary obstruction	genitourinary	rs111837807	CCHCR1	6	31121232	T	C	C	1.15689	0.117758	0.918451	1.45723	0.215874	0.953197	1	1405	114596	0.20363	2.152e-11	A2_Trans,B2_trans	CODING_TRANSCRIPT_INTRON_VARIANT	AFR
275	Disorders of mineral metabolism	endocrine/metabolic	rs9268576	HLA-DRA	6	32395641	T	C	C	1.03588	0.0284865	0.979631	1.09536	0.215883	0.953197	1	5877	103938	0.095134	9.9752e-07	B2_trans	INTERGENIC_VARIANT	AFR
159	Malignant neoplasm of other and ill-defined sites within the digestive organs and peritoneum	neoplasms	rs7560588	BCL11A	2	60727416	G	A	A	0.87294	0.109814	0.703899	1.08258	0.215921	0.953197	1	497	115724	-0.12371	2.3396e-07	A2_Trans	CODING_TRANSCRIPT_INTRON_VARIANT	AFR
614	Inflammatory diseases of female pelvic organs	genitourinary	rs9896243	NSF	17	44826056	C	G	G	1.05229	0.0411896	0.970678	1.14076	0.215929	0.953197	1	2928	109044	-0.13155	3.2234e-08	A2_Trans	CODING_TRANSCRIPT_INTRON_VARIANT	AFR
722.6	Degeneration of intervertebral disc	musculoskeletal	rs9268576	HLA-DRA	6	32395641	T	C	C	0.975461	0.0200783	0.93782	1.01461	0.215939	0.953197	1	10017	90868	0.095134	9.9752e-07	B2_trans	INTERGENIC_VARIANT	AFR
526.5	Inflammatory conditions of jaw	digestive	rs915823	TMPRSS2	21	42851454	A	C	C	0.829254	0.15131	0.616442	1.11553	0.215942	0.953197	1	999	115454	-0.066039	1.6687e-06	B2_trans	CODING_TRANSCRIPT_INTRON_VARIANT	AFR
715.1	Sacroiliitis NEC	musculoskeletal	rs72711165	TMEM65	8	125336564	T	C	C	0.857595	0.124152	0.672363	1.09386	0.215944	0.953197	1	1271	114161	0.18279	6.0907e-07	B2_trans	CODING_TRANSCRIPT_INTRON_VARIANT	AFR
443.1	Raynaud's syndrome	circulatory system	rs1250993	LOC101929525	10	81399565	C	G	G	0.896105	0.0886548	0.753175	1.06616	0.215956	0.953197	1	228	116056	0.12403	5.3767e-08	A2_Trans	INTERGENIC_VARIANT	AFR
255.1	Adrenal hyperfunction	endocrine/metabolic	rs2924480	ELF5	11	34529831	T	C	C	1.09868	0.0760551	0.946524	1.27529	0.215959	0.953197	1	329	115665	-0.11648	2.817e-07	A2_Trans	CODING_TRANSCRIPT_INTRON_VARIANT	AFR
426.3	Bundle branch block	circulatory system	rs8052423	SLC22A31	16	89269178	G	T	T	1.0531	0.0418174	0.970233	1.14305	0.215965	0.953197	1	2366	112469	0.13037	1.0019e-06	A2_Trans	UPSTREAM_GENE_VARIANT	AFR
380.4	Impacted cerumen	sense organs	rs55654108	PDCL3P4	3	101425703	A	G	G	0.978379	0.0176662	0.945082	1.01285	0.215971	0.953197	1	9278	97385	-0.05662	1.0636e-06	B2_trans	INTERGENIC_VARIANT	AFR
722.8	Postlaminectomy syndrome	musculoskeletal	rs7671107	LOC101929161	4	25449225	G	A	A	1.06229	0.0488399	0.96532	1.16901	0.215983	0.953197	1	747	114855	-0.064456	1.0803e-06	B2_trans	INTERGENIC_VARIANT	AFR
289.9	Abnormality of red blood cells	hematopoietic	rs2277732	DPP9	19	4723670	C	A	A	1.17571	0.130829	0.909782	1.51936	0.215991	0.953197	1	969	115435	0.11697	6.1912e-22	B2_trans,A2_Trans	FIVE_PRIME_UTR_INTRON_VARIANT	AFR
276.1	Electrolyte imbalance	endocrine/metabolic	rs60305836	CDH8	16	61709381	A	C	C	1.01888	0.0151141	0.989136	1.04951	0.215994	0.953197	1	11379	88584	0.086719	1.1846e-06	B2_trans	CODING_TRANSCRIPT_INTRON_VARIANT	AFR
770	Myalgia and myositis unspecified	symptoms	rs467843	TRAPPC13	5	64945715	A	G	G	1.02224	0.0177786	0.987233	1.05849	0.216009	0.953208	1	8992	99817	-0.089724	1.7259e-06	A2_Trans	CODING_TRANSCRIPT_INTRON_VARIANT	AFR
320	Meningitis	neurological	rs2284028	NCF4	22	37265172	A	C	C	1.12922	0.0982291	0.931462	1.36896	0.216028	0.953208	1	337	116046	0.31271	4.1737e-06	A2_Trans	CODING_TRANSCRIPT_INTRON_VARIANT	AFR
580.3	Nephritis and nephropathy without mention of glomerulonephritis	genitourinary	rs62200027	CASC20	20	6469515	G	A	A	0.932115	0.0568236	0.833875	1.04193	0.216034	0.953208	1	1630	113470	-0.053006	3.3456e-06	B2_trans,A2_Trans	NON_CODING_TRANSCRIPT_INTRON_VARIANT	AFR
380.4	Impacted cerumen	sense organs	rs8052423	SLC22A31	16	89269178	G	T	T	1.0237	0.0189355	0.986405	1.06241	0.21605	0.953208	1	9278	97385	0.13037	1.0019e-06	A2_Trans	UPSTREAM_GENE_VARIANT	AFR
627.22	Need for Hormone replacement therapy (postmenopausal)	genitourinary	rs35154152	THBS3	1	155172725	T	C	C	1.12028	0.0918115	0.935785	1.34115	0.216059	0.953208	1	367	115976	-0.20528	2.3574e-11	A2_Trans	SYNONYMOUS_VARIANT	AFR
841	Sprains and strains of back and neck	injuries & poisonings	rs78313563	ESS2	22	19136365	G	A	A	0.907335	0.0786071	0.777781	1.05847	0.216059	0.953208	1	7366	105771	0.40873	6.5914e-07	A2_Trans	UPSTREAM_GENE_VARIANT	AFR
474.1	Acute tonsillitis	respiratory	rs9367106	LOC100505711	6	41483390	G	C	C	1.15608	0.117248	0.918727	1.45475	0.216087	0.953235	1	1654	114531	0.20225	3.4038e-11	B2_trans	INTERGENIC_VARIANT	AFR
681.7	Cellulitis and abscess of trunk	dermatologic	rs10774679	OAS3	12	113374748	C	T	T	0.960433	0.032636	0.900923	1.02388	0.216088	0.953235	1	3297	111137	0.075824	4.6954e-12	B2_trans	UPSTREAM_GENE_VARIANT	AFR
531.4	Peptic ulcer, site unspecified	digestive	rs60869999	MYO1C	17	1390948	A	T	T	0.948766	0.042518	0.872907	1.03122	0.216105	0.953235	1	2475	111295	0.059541	2.9039e-06	B2_trans	CODING_TRANSCRIPT_INTRON_VARIANT	AFR
165.1	Cancer of bronchus; lung	neoplasms	rs13050728	IFNAR2	21	34615210	T	C	C	1.0479	0.0378279	0.97302	1.12855	0.216107	0.953235	1	786	113612	-0.10657	4.0686e-21	B2_trans,A2_Trans	CODING_TRANSCRIPT_INTRON_VARIANT	AFR
724	Other and unspecified disorders of back	musculoskeletal	rs7671107	LOC101929161	4	25449225	G	A	A	1.0329	0.0261728	0.981253	1.08727	0.216126	0.953236	1	6252	106556	-0.064456	1.0803e-06	B2_trans	INTERGENIC_VARIANT	AFR
528.7	Sialolithiasis	digestive	rs76073397	MIR548H2	16	11386452	T	C	C	0.508925	0.546091	0.17451	1.48418	0.216128	0.953236	1	238	116212	0.14454	9.6663e-07	A2_Trans,B2_trans	INTERGENIC_VARIANT	AFR
531.1	Hemorrhage from gastrointestinal ulcer	digestive	rs505922	ABO	9	136149229	T	C	C	0.925097	0.0629517	0.817716	1.04658	0.216171	0.953351	1	831	115274	-0.099884	2.0889e-20	B2_trans	CODING_TRANSCRIPT_INTRON_VARIANT	AFR
369.5	Conjunctivitis, infectious	sense organs	rs76423999	SLC12A7	5	1098067	T	A	A	1.06223	0.0488154	0.965313	1.16888	0.216175	0.953351	1	8459	104246	0.18412	3.8813e-07	A2_Trans	CODING_TRANSCRIPT_INTRON_VARIANT	AFR
597	Other disorders of urethra and urinary tract	genitourinary	rs60869999	MYO1C	17	1390948	A	T	T	0.92519	0.0628746	0.817922	1.04653	0.216204	0.953433	1	1063	114275	0.059541	2.9039e-06	B2_trans	CODING_TRANSCRIPT_INTRON_VARIANT	AFR
514.1	Abnormal results of function study of pulmonary system	respiratory	rs2277732	DPP9	19	4723670	C	A	A	0.817747	0.162703	0.594465	1.12489	0.216225	0.953477	1	948	115508	0.11697	6.1912e-22	B2_trans,A2_Trans	FIVE_PRIME_UTR_INTRON_VARIANT	AFR
474	Acute and chronic tonsillitis	respiratory	rs732990	CIB4	2	26842146	C	G	G	1.05482	0.0431602	0.969262	1.14793	0.216235	0.953477	1	2286	112994	0.056389	5.6358e-07	B2_trans	CODING_TRANSCRIPT_INTRON_VARIANT	AFR
728.71	Contracture of palmar fascia [Dupuytren's disease]	musculoskeletal	rs581342	LMNA	1	156095466	T	C	C	1.09478	0.0732379	0.94839	1.26377	0.216294	0.953667	1	388	115872	0.090245	2.6355e-07	B2_trans	CODING_TRANSCRIPT_INTRON_VARIANT	AFR
798	Malaise and fatigue	symptoms	rs1453205	LOC101928196	2	19901073	C	T	T	0.983477	0.013475	0.957843	1.0098	0.216299	0.953667	1	14733	87215	0.096992	3.6368e-06	A2_Trans	INTERGENIC_VARIANT	AFR
530.2	Esophageal bleeding (varices/hemorrhage)	digestive	rs11085727	TYK2	19	10466123	C	T	T	1.09444	0.0729911	0.948552	1.26276	0.216334	0.953741	1	1095	114695	0.17253	2.3333e-18	A2_Trans,B2_trans	CODING_TRANSCRIPT_INTRON_VARIANT	AFR
870.3	Other open wound of head and face	injuries & poisonings	rs35705950	MUC5B	11	1241221	G	T	T	1.27558	0.196878	0.867209	1.87625	0.21635	0.953741	1	1752	114436	-0.11177	1.2224e-08	B2_trans,A2_Trans	UPSTREAM_GENE_VARIANT	AFR
530.14	Reflux esophagitis	digestive	rs9461128	TMEM14B	6	10753875	T	C	C	1.03938	0.0312385	0.977647	1.105	0.216352	0.953741	1	3835	110083	0.13046	3.4269e-06	B2_trans	CODING_TRANSCRIPT_INTRON_VARIANT	AFR
038.1	Gram negative septicemia	infectious diseases	rs55654108	PDCL3P4	3	101425703	A	G	G	1.08708	0.06754	0.952296	1.24094	0.216362	0.953741	1	985	115104	-0.05662	1.0636e-06	B2_trans	INTERGENIC_VARIANT	AFR
516.1	Hemoptysis	respiratory	rs13050728	IFNAR2	21	34615210	T	C	C	0.943603	0.0469563	0.860637	1.03457	0.216368	0.953741	1	2002	113302	-0.10657	4.0686e-21	B2_trans,A2_Trans	CODING_TRANSCRIPT_INTRON_VARIANT	AFR
420	Carditis	circulatory system	rs1250993	LOC101929525	10	81399565	C	G	G	0.95055	0.0410255	0.87711	1.03014	0.216394	0.953748	1	2272	112598	0.12403	5.3767e-08	A2_Trans	INTERGENIC_VARIANT	AFR
495	Asthma	respiratory	rs1405655	NR1H2	19	50882619	T	C	C	1.01863	0.0149341	0.989249	1.04889	0.216394	0.953748	1	4403	101195	0.075181	1.1208e-11	B2_trans,A2_Trans	CODING_TRANSCRIPT_INTRON_VARIANT	AFR
244.2	Acquired hypothyroidism	endocrine/metabolic	rs915823	TMPRSS2	21	42851454	A	C	C	0.894287	0.0903842	0.749103	1.06761	0.216401	0.953748	1	803	115283	-0.066039	1.6687e-06	B2_trans	CODING_TRANSCRIPT_INTRON_VARIANT	AFR
729	Other disorders of soft tissues	musculoskeletal	rs35154152	THBS3	1	155172725	T	C	C	1.05314	0.0418878	0.970132	1.14325	0.21644	0.953856	1	4845	110261	-0.20528	2.3574e-11	A2_Trans	SYNONYMOUS_VARIANT	AFR
573.7	Abnormal results of function study of liver	digestive	rs67579710	THBS3	1	155173527	G	A	A	1.02463	0.0196843	0.985851	1.06493	0.216449	0.953856	1	6392	102576	-0.10348	1.0252e-09	B2_trans	CODING_TRANSCRIPT_INTRON_VARIANT	AFR
803	Fracture of upper limb	injuries & poisonings	rs72655853	SBSPON	8	73985608	A	G	G	0.84802	0.13338	0.652939	1.10139	0.216478	0.953856	1	1185	113263	0.22523	8.3915e-07	A2_Trans	CODING_TRANSCRIPT_INTRON_VARIANT	AFR
218.1	Uterine leiomyoma	neoplasms	rs9896243	NSF	17	44826056	C	G	G	1.05779	0.0454598	0.967617	1.15636	0.216523	0.953856	1	1147	112295	-0.13155	3.2234e-08	A2_Trans	CODING_TRANSCRIPT_INTRON_VARIANT	AFR
458.2	Iatrogenic hypotension	circulatory system	rs111837807	CCHCR1	6	31121232	T	C	C	0.81435	0.166179	0.587975	1.12788	0.216531	0.953856	1	1738	114475	0.20363	2.152e-11	A2_Trans,B2_trans	CODING_TRANSCRIPT_INTRON_VARIANT	AFR
289.8	Polycythemia, secondary	hematopoietic	rs9896243	NSF	17	44826056	C	G	G	1.14061	0.106462	0.925797	1.40526	0.216547	0.953856	1	392	115883	-0.13155	3.2234e-08	A2_Trans	CODING_TRANSCRIPT_INTRON_VARIANT	AFR
274.11	Gouty arthropathy	endocrine/metabolic	rs2924480	ELF5	11	34529831	T	C	C	1.04385	0.0347294	0.975162	1.11738	0.216553	0.953856	1	2987	110456	-0.11648	2.817e-07	A2_Trans	CODING_TRANSCRIPT_INTRON_VARIANT	AFR
356	Hereditary and idiopathic peripheral neuropathy	neurological	rs581342	LMNA	1	156095466	T	C	C	0.977822	0.0181495	0.94365	1.01323	0.216558	0.953856	1	7690	101849	0.090245	2.6355e-07	B2_trans	CODING_TRANSCRIPT_INTRON_VARIANT	AFR
539	Bariatric surgery	digestive	rs9268576	HLA-DRA	6	32395641	T	C	C	0.88883	0.0953687	0.737294	1.07151	0.216561	0.953856	1	297	115723	0.095134	9.9752e-07	B2_trans	INTERGENIC_VARIANT	AFR
741.3	Difficulty in walking	musculoskeletal	rs7671107	LOC101929161	4	25449225	G	A	A	0.9768	0.0189962	0.9411	1.01385	0.216566	0.953856	1	7371	101467	-0.064456	1.0803e-06	B2_trans	INTERGENIC_VARIANT	AFR
302.1	Decreased libido	mental disorders	rs9268576	HLA-DRA	6	32395641	T	C	C	0.881196	0.102354	0.721022	1.07695	0.216586	0.953856	1	1249	114862	0.095134	9.9752e-07	B2_trans	INTERGENIC_VARIANT	AFR
859	Complication due to other implant and internal device	injuries & poisonings	rs111837807	CCHCR1	6	31121232	T	C	C	1.16267	0.121977	0.91544	1.47667	0.216591	0.953856	1	1199	114857	0.20363	2.152e-11	A2_Trans,B2_trans	CODING_TRANSCRIPT_INTRON_VARIANT	AFR
295	Schizophrenia and other psychotic disorders	mental disorders	rs9268576	HLA-DRA	6	32395641	T	C	C	1.02888	0.0230387	0.98345	1.0764	0.216607	0.953856	1	3664	102155	0.095134	9.9752e-07	B2_trans	INTERGENIC_VARIANT	AFR
724.9	Other unspecified back disorders	musculoskeletal	rs9497053	UTRN	6	145026256	G	A	A	0.953485	0.0385502	0.884097	1.02832	0.216615	0.953856	1	2214	112924	-0.064841	1.0064e-06	B2_trans	CODING_TRANSCRIPT_INTRON_VARIANT	AFR
174.11	Malignant neoplasm of female breast	neoplasms	rs7560588	BCL11A	2	60727416	G	A	A	1.10492	0.0807541	0.943179	1.29441	0.216625	0.953856	1	239	115651	-0.12371	2.3396e-07	A2_Trans	CODING_TRANSCRIPT_INTRON_VARIANT	AFR
345.3	Convulsions	neurological	rs721917	SFTPD	10	81706324	A	G	G	1.02842	0.0226788	0.983704	1.07516	0.216653	0.953856	1	2246	110275	0.055247	2.0819e-07	B2_trans	SYNONYMOUS_VARIANT	AFR
352.2	Facial nerve disorders [CN7]	neurological	rs12809318	FBRSL1	12	133140840	T	C	C	0.940344	0.0497861	0.852921	1.03673	0.216657	0.953856	1	862	114703	-0.062781	9.5289e-09	B2_trans	CODING_TRANSCRIPT_INTRON_VARIANT	AFR
401.2	Hypertensive heart and/or renal disease	circulatory system	rs7605877	FOXI3	2	88559025	T	C	C	1.01509	0.0121217	0.991256	1.03949	0.216674	0.953856	1	8489	88677	-0.071053	3.3369e-06	B2_trans	INTERGENIC_VARIANT	AFR
079	Viral infection	infectious diseases	rs72655853	SBSPON	8	73985608	A	G	G	0.825699	0.155031	0.609339	1.11888	0.216682	0.953856	1	6795	108161	0.22523	8.3915e-07	A2_Trans	CODING_TRANSCRIPT_INTRON_VARIANT	AFR
626.14	Irregular menstrual bleeding	genitourinary	rs9497053	UTRN	6	145026256	G	A	A	0.914068	0.0727301	0.79263	1.05411	0.216684	0.953856	1	783	115454	-0.064841	1.0064e-06	B2_trans	CODING_TRANSCRIPT_INTRON_VARIANT	AFR
244.2	Acquired hypothyroidism	endocrine/metabolic	rs8080583	KANSL1	17	44162597	C	A	A	0.922128	0.0656255	0.810832	1.0487	0.216699	0.953856	1	803	115283	-0.12662	2.0785e-08	A2_Trans	CODING_TRANSCRIPT_INTRON_VARIANT	AFR
153.2	Colon cancer	neoplasms	rs467843	TRAPPC13	5	64945715	A	G	G	1.04397	0.0348332	0.975075	1.11773	0.216704	0.953856	1	1067	113703	-0.089724	1.7259e-06	A2_Trans	CODING_TRANSCRIPT_INTRON_VARIANT	AFR
202.2	Non-Hodgkins lymphoma	neoplasms	rs13050728	IFNAR2	21	34615210	T	C	C	1.07496	0.0585152	0.958485	1.2056	0.216706	0.953856	1	518	115211	-0.10657	4.0686e-21	B2_trans,A2_Trans	CODING_TRANSCRIPT_INTRON_VARIANT	AFR
580.1	Glomerulonephritis	genitourinary	rs12259804	PLEKHS1	10	115573378	T	C	C	1.40724	0.276551	0.818403	2.41974	0.216711	0.953856	1	559	115388	-0.27547	4.8674e-08	A2_Trans	INTERGENIC_VARIANT	AFR
291.4	Specific nonpsychotic mental disorders due to brain damage	mental disorders	rs915823	TMPRSS2	21	42851454	A	C	C	1.09418	0.0728603	0.948572	1.26214	0.216711	0.953856	1	1002	114877	-0.066039	1.6687e-06	B2_trans	CODING_TRANSCRIPT_INTRON_VARIANT	AFR
242	Thyrotoxicosis with or without goiter	endocrine/metabolic	rs915823	TMPRSS2	21	42851454	A	C	C	0.947265	0.0438567	0.869241	1.03229	0.216715	0.953856	1	1361	112875	-0.066039	1.6687e-06	B2_trans	CODING_TRANSCRIPT_INTRON_VARIANT	AFR
496.1	Emphysema	respiratory	rs495828	ABO	9	136154867	G	T	T	1.06079	0.0477712	0.965973	1.16491	0.216727	0.953856	1	2437	112392	-0.13432	6.5649e-10	A2_Trans	UPSTREAM_GENE_VARIANT	AFR
875	Non-healing surgical wound	injuries & poisonings	rs2924480	ELF5	11	34529831	T	C	C	1.0877	0.0680582	0.951874	1.24292	0.216738	0.953856	1	910	114931	-0.11648	2.817e-07	A2_Trans	CODING_TRANSCRIPT_INTRON_VARIANT	AFR
537	Other disorders of stomach and duodenum	digestive	rs13179014	SPEF2	5	35693227	A	C	C	0.943111	0.0474165	0.859413	1.03496	0.216739	0.953856	1	3635	111243	-0.061249	6.1057e-07	B2_trans	CODING_TRANSCRIPT_INTRON_VARIANT	AFR
315	Develomental delays and disorders	mental disorders	rs9461128	TMEM14B	6	10753875	T	C	C	1.08164	0.0635306	0.955002	1.22506	0.21674	0.953856	1	1618	114398	0.13046	3.4269e-06	B2_trans	CODING_TRANSCRIPT_INTRON_VARIANT	AFR
586	Other disorders of the kidney and ureters	genitourinary	rs117169628	SLC22A31	16	89262657	G	A	A	0.933211	0.0559639	0.836264	1.0414	0.216772	0.953856	1	8086	100315	0.081201	5.77e-07	B2_trans	SYNONYMOUS_VARIANT	AFR
755.1	Congenital deformities of feet	congenital anomalies	rs10129899	LINC00637	14	104330432	C	A	A	1.03841	0.0305142	0.978125	1.10241	0.216779	0.953856	1	4917	106737	-0.057002	2.1916e-06	B2_trans	INTERGENIC_VARIANT	AFR
090.2	Gonococcal infections	infectious diseases	rs2924480	ELF5	11	34529831	T	C	C	1.18685	0.138692	0.904359	1.55758	0.216783	0.953856	1	787	115673	-0.11648	2.817e-07	A2_Trans	CODING_TRANSCRIPT_INTRON_VARIANT	AFR
428.1	Congestive heart failure (CHF) NOS	circulatory system	rs117169628	SLC22A31	16	89262657	G	A	A	0.93846	0.0514239	0.848484	1.03798	0.216787	0.953856	1	4613	102130	0.081201	5.77e-07	B2_trans	SYNONYMOUS_VARIANT	AFR
324	Other CNS infection and poliomyelitis	neurological	rs75505823	LRP1	12	57540956	G	T	T	1.70577	0.432394	0.730915	3.98084	0.216821	0.953856	1	239	116205	-0.20852	3.0745e-06	A2_Trans	CODING_TRANSCRIPT_INTRON_VARIANT	AFR
300.13	Phobia	mental disorders	rs61667602	CRHR1	17	43785349	T	C	C	0.863558	0.118781	0.684203	1.08993	0.21683	0.953856	1	771	115394	-0.093554	9.1279e-12	B2_trans	FIVE_PRIME_UTR_INTRON_VARIANT	AFR
327.5	Parasomnia	neurological	rs9501257	HLA-DPB1	6	33055355	A	G	G	1.03437	0.0273612	0.980359	1.09135	0.216832	0.953856	1	4307	109498	0.17269	4.1339e-08	A2_Trans	THREE_PRIME_UTR_EXON_VARIANT	AFR
704.1	Alopecia	dermatologic	rs8080583	KANSL1	17	44162597	C	A	A	0.956576	0.0359477	0.891499	1.0264	0.216833	0.953856	1	1666	112984	-0.12662	2.0785e-08	A2_Trans	CODING_TRANSCRIPT_INTRON_VARIANT	AFR
550.2	Diaphragmatic hernia	digestive	rs13050728	IFNAR2	21	34615210	T	C	C	1.04093	0.0324778	0.97673	1.10934	0.216833	0.953856	1	5227	108387	-0.10657	4.0686e-21	B2_trans,A2_Trans	CODING_TRANSCRIPT_INTRON_VARIANT	AFR
497	Bronchitis	respiratory	rs77534576	DLX4	17	47940666	C	T	T	1.17139	0.128101	0.911302	1.50571	0.216869	0.953969	1	11380	99282	0.20794	1.7585e-10	B2_trans	INTERGENIC_VARIANT	AFR
457.3	Encounter for long-term (current) use of aspirin	circulatory system	rs55654108	PDCL3P4	3	101425703	A	G	G	0.946757	0.0443081	0.868007	1.03265	0.216894	0.954	1	3171	112046	-0.05662	1.0636e-06	B2_trans	INTERGENIC_VARIANT	AFR
740.2	Osteoarthrosis, generalized	musculoskeletal	rs34488998	NKAIN3	8	63408372	G	A	A	0.837708	0.14341	0.632444	1.10959	0.216897	0.954	1	4813	107481	0.1355	3.4644e-06	B2_trans	CODING_TRANSCRIPT_INTRON_VARIANT	AFR
742	Derangement of joint, non-traumatic	musculoskeletal	rs495828	ABO	9	136154867	G	T	T	0.948366	0.0429345	0.871826	1.03162	0.216908	0.954002	1	4668	109528	-0.13432	6.5649e-10	A2_Trans	UPSTREAM_GENE_VARIANT	AFR
574.1	Cholelithiasis	digestive	rs7671107	LOC101929161	4	25449225	G	A	A	1.03562	0.0283507	0.979648	1.0948	0.216944	0.954115	1	2114	111304	-0.064456	1.0803e-06	B2_trans	INTERGENIC_VARIANT	AFR
215	Other benign neoplasm of connective and other soft tissue	neoplasms	rs2924480	ELF5	11	34529831	T	C	C	0.924192	0.0638566	0.815469	1.04741	0.216991	0.954166	1	1819	113954	-0.11648	2.817e-07	A2_Trans	CODING_TRANSCRIPT_INTRON_VARIANT	AFR
375.1	Dry eyes	sense organs	rs9497053	UTRN	6	145026256	G	A	A	1.01393	0.0112094	0.991902	1.03646	0.216995	0.954166	1	14527	77571	-0.064841	1.0064e-06	B2_trans	CODING_TRANSCRIPT_INTRON_VARIANT	AFR
350.2	Abnormality of gait	neurological	rs35705950	MUC5B	11	1241221	G	T	T	0.947998	0.0432568	0.870938	1.03188	0.216997	0.954166	1	11889	88486	-0.11177	1.2224e-08	B2_trans,A2_Trans	UPSTREAM_GENE_VARIANT	AFR
327.5	Parasomnia	neurological	rs10086829	COL14A1	8	121149129	G	A	A	1.05175	0.0408691	0.970787	1.13946	0.217005	0.954166	1	4307	109498	-0.097352	3.8599e-06	A2_Trans	FIVE_PRIME_UTR_INTRON_VARIANT	AFR
345.12	Partial epilepsy	neurological	rs10129899	LINC00637	14	104330432	C	A	A	0.92741	0.0610437	0.822832	1.04528	0.217008	0.954166	1	859	114707	-0.057002	2.1916e-06	B2_trans	INTERGENIC_VARIANT	AFR
411.2	Myocardial infarction	circulatory system	rs67959919	LZTFL1	3	45871908	G	A	A	0.906961	0.0791114	0.776692	1.05908	0.217049	0.954216	1	4120	105621	0.59355	1.6043e-80	A2_Trans	CODING_TRANSCRIPT_INTRON_VARIANT	AFR
333.1	Essential tremor	neurological	rs72655853	SBSPON	8	73985608	A	G	G	0.805572	0.175148	0.571503	1.13551	0.217053	0.954216	1	1032	114325	0.22523	8.3915e-07	A2_Trans	CODING_TRANSCRIPT_INTRON_VARIANT	AFR
426.24	Atrioventricular block, complete	circulatory system	rs35705950	MUC5B	11	1241221	G	T	T	1.21681	0.158975	0.891055	1.66167	0.217061	0.954216	1	426	115477	-0.11177	1.2224e-08	B2_trans,A2_Trans	UPSTREAM_GENE_VARIANT	AFR
189.12	Malignant neoplasm of renal pelvis	neoplasms	rs7671107	LOC101929161	4	25449225	G	A	A	1.13406	0.10192	0.928713	1.38481	0.217075	0.954216	1	299	116134	-0.064456	1.0803e-06	B2_trans	INTERGENIC_VARIANT	AFR
528.3	Cellulitis and abscess of oral soft tissues	digestive	rs2284028	NCF4	22	37265172	A	C	C	1.08736	0.0678565	0.951953	1.24204	0.217083	0.954216	1	2290	113768	0.31271	4.1737e-06	A2_Trans	CODING_TRANSCRIPT_INTRON_VARIANT	AFR
401.21	Hypertensive heart disease	circulatory system	rs9896243	NSF	17	44826056	C	G	G	0.966969	0.027213	0.916746	1.01994	0.217094	0.954216	1	6263	103138	-0.13155	3.2234e-08	A2_Trans	CODING_TRANSCRIPT_INTRON_VARIANT	AFR
292.12	Symbolic dysfunction	mental disorders	rs9497053	UTRN	6	145026256	G	A	A	1.1352	0.102744	0.928146	1.38844	0.217122	0.954216	1	184	116277	-0.064841	1.0064e-06	B2_trans	CODING_TRANSCRIPT_INTRON_VARIANT	AFR
740.12	Osteoarthrosis, localized, secondary	musculoskeletal	rs60869999	MYO1C	17	1390948	A	T	T	0.947208	0.0439462	0.869037	1.03241	0.217141	0.954216	1	3464	110512	0.059541	2.9039e-06	B2_trans	CODING_TRANSCRIPT_INTRON_VARIANT	AFR
274.1	Gout	endocrine/metabolic	rs62200027	CASC20	20	6469515	G	A	A	0.97454	0.0208966	0.935432	1.01528	0.217141	0.954216	1	3466	100132	-0.053006	3.3456e-06	B2_trans,A2_Trans	NON_CODING_TRANSCRIPT_INTRON_VARIANT	AFR
090	Sexually transmitted infections (not HIV or hepatitis)	infectious diseases	rs11085727	TYK2	19	10466123	C	T	T	0.952585	0.0393604	0.881861	1.02898	0.217152	0.954216	1	4621	108422	0.17253	2.3333e-18	A2_Trans,B2_trans	CODING_TRANSCRIPT_INTRON_VARIANT	AFR
727.2	Bursitis disorders	musculoskeletal	rs55654108	PDCL3P4	3	101425703	A	G	G	0.94972	0.041802	0.875011	1.03081	0.217161	0.954216	1	3716	111323	-0.05662	1.0636e-06	B2_trans	INTERGENIC_VARIANT	AFR
807	Fracture of ribs	injuries & poisonings	rs61667602	CRHR1	17	43785349	T	C	C	0.904505	0.0813295	0.771229	1.06081	0.217172	0.954216	1	1570	114091	-0.093554	9.1279e-12	B2_trans	FIVE_PRIME_UTR_INTRON_VARIANT	AFR
395.2	Nonrheumatic aortic valve disorders	circulatory system	rs1878527	ANKRD30BL	2	133056313	T	C	C	1.05226	0.0412763	0.970482	1.14092	0.217175	0.954216	1	2096	112490	-0.077457	2.0215e-06	B2_trans	INTERGENIC_VARIANT	AFR
577.3	Cyst and pseudocyst of pancreas	digestive	rs915823	TMPRSS2	21	42851454	A	C	C	0.897267	0.0878442	0.755351	1.06585	0.217194	0.954216	1	404	115654	-0.066039	1.6687e-06	B2_trans	CODING_TRANSCRIPT_INTRON_VARIANT	AFR
348.8	Encephalopathy, not elsewhere classified	neurological	rs11234800	ME3	11	86479407	G	C	C	1.13573	0.103139	0.927861	1.39016	0.217199	0.954216	1	1906	113138	-0.077173	3.0702e-06	B2_trans	INTERGENIC_VARIANT	AFR
389.4	Tinnitus	sense organs	rs12809318	FBRSL1	12	133140840	T	C	C	1.021	0.0168447	0.987846	1.05527	0.217202	0.954216	1	11241	94362	-0.062781	9.5289e-09	B2_trans	CODING_TRANSCRIPT_INTRON_VARIANT	AFR
540.11	Acute appendicitis	digestive	rs13179014	SPEF2	5	35693227	A	C	C	1.09729	0.0752401	0.946843	1.27165	0.217206	0.954216	1	223	115807	-0.061249	6.1057e-07	B2_trans	CODING_TRANSCRIPT_INTRON_VARIANT	AFR
425.11	Hypertrophic obstructive cardiomyopathy	circulatory system	rs505922	ABO	9	136149229	T	C	C	0.890584	0.0939067	0.740869	1.07055	0.217213	0.954216	1	245	116169	-0.099884	2.0889e-20	B2_trans	CODING_TRANSCRIPT_INTRON_VARIANT	AFR
530	Diseases of esophagus	digestive	rs9268576	HLA-DRA	6	32395641	T	C	C	0.982044	0.0146839	0.954184	1.01072	0.217218	0.954216	1	11267	62595	0.095134	9.9752e-07	B2_trans	INTERGENIC_VARIANT	AFR
529	Diseases and other conditions of the tongue	digestive	rs7579014	BCL11A	2	60707894	G	A	A	1.09852	0.0761517	0.94621	1.27535	0.21724	0.954255	1	1187	115073	-0.05629	1.2614e-06	B2_trans	CODING_TRANSCRIPT_INTRON_VARIANT	AFR
726.1	Enthesopathy	musculoskeletal	rs732990	CIB4	2	26842146	C	G	G	0.981248	0.0153441	0.952177	1.01121	0.217305	0.954255	1	12364	91486	0.056389	5.6358e-07	B2_trans	CODING_TRANSCRIPT_INTRON_VARIANT	AFR
520.1	Hereditary disturbances in tooth structure	digestive	rs9501257	HLA-DPB1	6	33055355	A	G	G	0.916594	0.0705945	0.798154	1.05261	0.217325	0.954255	1	1770	114473	0.17269	4.1339e-08	A2_Trans	THREE_PRIME_UTR_EXON_VARIANT	AFR
603.2	Spermatocele	genitourinary	rs7560588	BCL11A	2	60727416	G	A	A	1.13583	0.103242	0.927757	1.39057	0.21733	0.954255	1	741	115504	-0.12371	2.3396e-07	A2_Trans	CODING_TRANSCRIPT_INTRON_VARIANT	AFR
286.9	Abnormal coagulation profile	hematopoietic	rs4830964	.	23	15515319	C	G	G	1.06014	0.0473452	0.966194	1.16323	0.217355	0.954255	1	1577	114242	0.046578	2.9701e-06	B2_trans	SEQUENCE_VARIANT	AFR
430	Intracranial hemorrhage	circulatory system	rs9501257	HLA-DPB1	6	33055355	A	G	G	1.05339	0.0421652	0.969837	1.14414	0.217356	0.954255	1	693	114791	0.17269	4.1339e-08	A2_Trans	THREE_PRIME_UTR_EXON_VARIANT	AFR
290.16	Vascular dementia	mental disorders	rs76073397	MIR548H2	16	11386452	T	C	C	0.787755	0.193395	0.539229	1.15082	0.217359	0.954255	1	792	114653	0.14454	9.6663e-07	A2_Trans,B2_trans	INTERGENIC_VARIANT	AFR
378	Strabismus and other disorders of binocular eye movements	sense organs	rs55654108	PDCL3P4	3	101425703	A	G	G	1.0409	0.0324968	0.976671	1.10936	0.217365	0.954255	1	1999	112062	-0.05662	1.0636e-06	B2_trans	INTERGENIC_VARIANT	AFR
539	Bariatric surgery	digestive	rs77534576	DLX4	17	47940666	C	T	T	1.49239	0.32457	0.789964	2.81939	0.217366	0.954255	1	297	115723	0.20794	1.7585e-10	B2_trans	INTERGENIC_VARIANT	AFR
529	Diseases and other conditions of the tongue	digestive	rs77534576	DLX4	17	47940666	C	T	T	1.64933	0.405651	0.744761	3.65257	0.21739	0.954255	1	1187	115073	0.20794	1.7585e-10	B2_trans	INTERGENIC_VARIANT	AFR
300.1	Anxiety disorder	mental disorders	rs34488998	NKAIN3	8	63408372	G	A	A	1.07501	0.0586429	0.958289	1.20595	0.217415	0.954255	1	13019	73149	0.1355	3.4644e-06	B2_trans	CODING_TRANSCRIPT_INTRON_VARIANT	AFR
008.5	Bacterial enteritis	infectious diseases	rs7089827	TFAM	10	60157611	C	T	T	1.06033	0.0474974	0.966079	1.16378	0.217421	0.954255	1	1467	114079	-0.14471	2.0338e-06	A2_Trans	THREE_PRIME_UTR_EXON_VARIANT	AFR
292.12	Symbolic dysfunction	mental disorders	rs581342	LMNA	1	156095466	T	C	C	0.88271	0.101153	0.723963	1.07627	0.217442	0.954255	1	184	116277	0.090245	2.6355e-07	B2_trans	CODING_TRANSCRIPT_INTRON_VARIANT	AFR
215	Other benign neoplasm of connective and other soft tissue	neoplasms	rs111783124	LOC101928126	21	35362848	G	A	A	0.817255	0.163622	0.593038	1.12624	0.217442	0.954255	1	1819	113954	0.13532	2.1558e-07	A2_Trans	INTERGENIC_VARIANT	AFR
550.2	Diaphragmatic hernia	digestive	rs1453205	LOC101928196	2	19901073	C	T	T	1.03422	0.0272828	0.980369	1.09103	0.217476	0.954255	1	5227	108387	0.096992	3.6368e-06	A2_Trans	INTERGENIC_VARIANT	AFR
1010.6	NA	NA	rs495828	ABO	9	136154867	G	T	T	1.0681	0.0534212	0.961922	1.186	0.21748	0.954255	1	1565	112806	-0.13432	6.5649e-10	A2_Trans	UPSTREAM_GENE_VARIANT	AFR
729	Other disorders of soft tissues	musculoskeletal	rs6869036	MGAT1	5	180223327	C	T	T	0.875291	0.108006	0.7083	1.08165	0.217483	0.954255	1	4845	110261	0.25536	1.7578e-06	A2_Trans	FIVE_PRIME_UTR_INTRON_VARIANT	AFR
703.1	Ingrowing nail	dermatologic	rs7560588	BCL11A	2	60727416	G	A	A	0.963063	0.0305186	0.907146	1.02243	0.217492	0.954255	1	4284	106651	-0.12371	2.3396e-07	A2_Trans	CODING_TRANSCRIPT_INTRON_VARIANT	AFR
1001	NA	NA	rs2924480	ELF5	11	34529831	T	C	C	1.06052	0.0476441	0.965967	1.16432	0.217497	0.954255	1	3991	110994	-0.11648	2.817e-07	A2_Trans	CODING_TRANSCRIPT_INTRON_VARIANT	AFR
345.3	Convulsions	neurological	rs12567716	FOXD2	1	48197570	T	C	C	1.06331	0.0497751	0.964472	1.17227	0.217498	0.954255	1	2246	110275	-0.090753	1.4878e-06	B2_trans	INTERGENIC_VARIANT	AFR
191	Manlignant and unknown neoplasms of brain and nervous system	neoplasms	rs7671107	LOC101929161	4	25449225	G	A	A	0.91005	0.0764323	0.78344	1.05712	0.217502	0.954255	1	516	115701	-0.064456	1.0803e-06	B2_trans	INTERGENIC_VARIANT	AFR
112	Candidiasis	infectious diseases	rs12259804	PLEKHS1	10	115573378	T	C	C	0.806915	0.17397	0.573778	1.13478	0.217508	0.954255	1	5106	108431	-0.27547	4.8674e-08	A2_Trans	INTERGENIC_VARIANT	AFR
415	Pulmonary heart disease	circulatory system	rs1453205	LOC101928196	2	19901073	C	T	T	0.97588	0.0197994	0.938735	1.01449	0.21751	0.954255	1	3061	107541	0.096992	3.6368e-06	A2_Trans	INTERGENIC_VARIANT	AFR
513	Respiratory abnormalities	respiratory	rs1878527	ANKRD30BL	2	133056313	T	C	C	0.959442	0.0335744	0.898339	1.0247	0.217512	0.954255	1	5206	108430	-0.077457	2.0215e-06	B2_trans	INTERGENIC_VARIANT	AFR
174.11	Malignant neoplasm of female breast	neoplasms	rs35705950	MUC5B	11	1241221	G	T	T	0.771885	0.209971	0.511476	1.16488	0.217531	0.954255	1	239	115651	-0.11177	1.2224e-08	B2_trans,A2_Trans	UPSTREAM_GENE_VARIANT	AFR
292.5	Transient alteration of awareness	mental disorders	rs7560588	BCL11A	2	60727416	G	A	A	1.15094	0.114005	0.920475	1.43911	0.217537	0.954255	1	1203	115119	-0.12371	2.3396e-07	A2_Trans	CODING_TRANSCRIPT_INTRON_VARIANT	AFR
300.1	Anxiety disorder	mental disorders	rs1250993	LOC101929525	10	81399565	C	G	G	0.985186	0.0121034	0.96209	1.00884	0.217547	0.954255	1	13019	73149	0.12403	5.3767e-08	A2_Trans	INTERGENIC_VARIANT	AFR
530.9	Heartburn	digestive	rs34488998	NKAIN3	8	63408372	G	A	A	0.654249	0.344072	0.333325	1.28416	0.217548	0.954255	1	3028	112742	0.1355	3.4644e-06	B2_trans	CODING_TRANSCRIPT_INTRON_VARIANT	AFR
381.2	Eustachian tube disorders	sense organs	rs35154152	THBS3	1	155172725	T	C	C	1.06091	0.0479483	0.965747	1.16544	0.217552	0.954255	1	2158	113328	-0.20528	2.3574e-11	A2_Trans	SYNONYMOUS_VARIANT	AFR
246.7	Abnormal results of function study of thyroid	endocrine/metabolic	rs7605877	FOXI3	2	88559025	T	C	C	1.05502	0.0434344	0.968921	1.14876	0.217554	0.954255	1	1960	113530	-0.071053	3.3369e-06	B2_trans	INTERGENIC_VARIANT	AFR
327.1	Hypersomnia	neurological	rs34488998	NKAIN3	8	63408372	G	A	A	0.6579	0.339568	0.338157	1.27997	0.217559	0.954255	1	3159	112553	0.1355	3.4644e-06	B2_trans	CODING_TRANSCRIPT_INTRON_VARIANT	AFR
514.2	Solitary pulmonary nodule	respiratory	rs1405655	NR1H2	19	50882619	T	C	C	0.970698	0.0241203	0.925877	1.01769	0.217591	0.954255	1	3731	109035	0.075181	1.1208e-11	B2_trans,A2_Trans	CODING_TRANSCRIPT_INTRON_VARIANT	AFR
465	Acute upper respiratory infections of multiple or unspecified sites	respiratory	rs2284028	NCF4	22	37265172	A	C	C	0.984917	0.0123269	0.961406	1.009	0.217604	0.954255	1	21636	67109	0.31271	4.1737e-06	A2_Trans	CODING_TRANSCRIPT_INTRON_VARIANT	AFR
443.8	Other specified peripheral vascular diseases	circulatory system	rs732990	CIB4	2	26842146	C	G	G	0.922669	0.0652804	0.811856	1.04861	0.217608	0.954255	1	1196	114840	0.056389	5.6358e-07	B2_trans	CODING_TRANSCRIPT_INTRON_VARIANT	AFR
559	Ileostomy status	digestive	rs35154152	THBS3	1	155172725	T	C	C	1.12428	0.0950139	0.933252	1.35441	0.21761	0.954255	1	93	116286	-0.20528	2.3574e-11	A2_Trans	SYNONYMOUS_VARIANT	AFR
318	Tobacco use disorder	mental disorders	rs9367106	LOC100505711	6	41483390	G	C	C	1.02149	0.0172472	0.987538	1.05661	0.217615	0.954255	1	9797	63073	0.20225	3.4038e-11	B2_trans	INTERGENIC_VARIANT	AFR
427	Cardiac dysrhythmias	circulatory system	rs35508621	LZTFL1	3	45880481	T	C	C	0.945459	0.045492	0.864808	1.03363	0.217632	0.954255	1	15912	71023	0.38931	6.0917e-89	B2_trans	CODING_TRANSCRIPT_INTRON_VARIANT	AFR
530.13	Barrett's esophagus	digestive	rs111837807	CCHCR1	6	31121232	T	C	C	0.852527	0.129417	0.661528	1.09867	0.217637	0.954255	1	527	115433	0.20363	2.152e-11	A2_Trans,B2_trans	CODING_TRANSCRIPT_INTRON_VARIANT	AFR
854	Complications of cardiac/vascular device, implant, and graft	injuries & poisonings	rs7671107	LOC101929161	4	25449225	G	A	A	0.957873	0.0349119	0.894522	1.02571	0.217644	0.954255	1	1738	112755	-0.064456	1.0803e-06	B2_trans	INTERGENIC_VARIANT	AFR
257	Testicular dysfunction	endocrine/metabolic	rs78313563	ESS2	22	19136365	G	A	A	0.914887	0.0721561	0.794233	1.05387	0.217645	0.954255	1	2373	110061	0.40873	6.5914e-07	A2_Trans	UPSTREAM_GENE_VARIANT	AFR
365.1	Open-angle glaucoma	sense organs	rs12660421	FOXP4-AS1	6	41488378	G	A	A	0.974679	0.0208042	0.935736	1.01524	0.217663	0.954271	1	6177	82549	0.35506	1.1424e-09	A2_Trans	DOWNSTREAM_GENE_VARIANT	AFR
411.4	Coronary atherosclerosis	circulatory system	rs35508621	LZTFL1	3	45880481	T	C	C	0.935856	0.0537777	0.842235	1.03988	0.217671	0.954271	1	7047	90931	0.38931	6.0917e-89	B2_trans	CODING_TRANSCRIPT_INTRON_VARIANT	AFR
627	Menopausal and postmenopausal disorders	genitourinary	rs10774671	OAS1	12	113357193	G	A	A	0.963927	0.029804	0.909232	1.02191	0.21768	0.954271	1	2092	110002	0.12569	3.6032e-11	A2_Trans	SPLICE_ACCEPTOR_VARIANT	AFR
395.1	Nonrheumatic mitral valve disorders	circulatory system	rs60869999	MYO1C	17	1390948	A	T	T	0.943882	0.0468555	0.861061	1.03467	0.217722	0.954409	1	3487	110802	0.059541	2.9039e-06	B2_trans	CODING_TRANSCRIPT_INTRON_VARIANT	AFR
430.3	Subdural hemorrhage	circulatory system	rs76423999	SLC12A7	5	1098067	T	A	A	0.827928	0.153199	0.613182	1.11788	0.217733	0.954412	1	240	115963	0.18412	3.8813e-07	A2_Trans	CODING_TRANSCRIPT_INTRON_VARIANT	AFR
224.1	Benign neoplasm of eye, uveal	neoplasms	rs721917	SFTPD	10	81706324	A	G	G	0.937266	0.0525665	0.845509	1.03898	0.217762	0.954419	1	714	115189	0.055247	2.0819e-07	B2_trans	SYNONYMOUS_VARIANT	AFR
303.3	Psychogenic disorder	mental disorders	rs8052423	SLC22A31	16	89269178	G	T	T	0.87648	0.106975	0.710698	1.08093	0.21778	0.954419	1	953	115413	0.13037	1.0019e-06	A2_Trans	UPSTREAM_GENE_VARIANT	AFR
071	Human immunodeficiency virus [HIV] disease	infectious diseases	rs10086829	COL14A1	8	121149129	G	A	A	0.954642	0.0376646	0.886707	1.02778	0.217786	0.954419	1	395	113055	-0.097352	3.8599e-06	A2_Trans	FIVE_PRIME_UTR_INTRON_VARIANT	AFR
245	Thyroiditis	endocrine/metabolic	rs9461128	TMEM14B	6	10753875	T	C	C	1.11288	0.0867796	0.938817	1.31921	0.217787	0.954419	1	471	115846	0.13046	3.4269e-06	B2_trans	CODING_TRANSCRIPT_INTRON_VARIANT	AFR
350.6	Disturbances of sensation of smell and taste	neurological	rs495828	ABO	9	136154867	G	T	T	0.871678	0.111434	0.700654	1.08445	0.217787	0.954419	1	514	115767	-0.13432	6.5649e-10	A2_Trans	UPSTREAM_GENE_VARIANT	AFR
613	Other nonmalignant breast conditions	genitourinary	rs35705950	MUC5B	11	1241221	G	T	T	0.877352	0.106176	0.712519	1.08032	0.217817	0.954505	1	3242	110666	-0.11177	1.2224e-08	B2_trans,A2_Trans	UPSTREAM_GENE_VARIANT	AFR
594.2	Calculus of lower urinary tract	genitourinary	rs8052423	SLC22A31	16	89269178	G	T	T	0.890306	0.0942878	0.740084	1.07102	0.217839	0.954549	1	429	115854	0.13037	1.0019e-06	A2_Trans	UPSTREAM_GENE_VARIANT	AFR
277.51	Lipoprotein disorders	endocrine/metabolic	rs35508621	LZTFL1	3	45880481	T	C	C	0.590714	0.42722	0.255697	1.36467	0.217872	0.954549	1	503	115836	0.38931	6.0917e-89	B2_trans	CODING_TRANSCRIPT_INTRON_VARIANT	AFR
550.2	Diaphragmatic hernia	digestive	rs766826	ELF5	11	34528766	C	T	T	1.04161	0.03309	0.976205	1.11141	0.217891	0.954549	1	5227	108387	-0.082134	1.155e-11	B2_trans	CODING_TRANSCRIPT_INTRON_VARIANT	AFR
535.2	Atrophic gastritis	digestive	rs7605877	FOXI3	2	88559025	T	C	C	1.06932	0.0544021	0.961174	1.18964	0.217929	0.954549	1	3195	112728	-0.071053	3.3369e-06	B2_trans	INTERGENIC_VARIANT	AFR
318	Tobacco use disorder	mental disorders	rs78313563	ESS2	22	19136365	G	A	A	0.965551	0.0284539	0.913177	1.02093	0.217932	0.954549	1	9797	63073	0.40873	6.5914e-07	A2_Trans	UPSTREAM_GENE_VARIANT	AFR
964.1	Anticoagulants causing adverse effects	injuries & poisonings	rs7579014	BCL11A	2	60707894	G	A	A	1.13838	0.105196	0.926281	1.39904	0.217945	0.954549	1	614	115841	-0.05629	1.2614e-06	B2_trans	CODING_TRANSCRIPT_INTRON_VARIANT	AFR
433.11	Occlusion of cerebral arteries, with cerebral infarction	circulatory system	rs72655853	SBSPON	8	73985608	A	G	G	0.64434	0.356767	0.32021	1.29657	0.217957	0.954549	1	628	115648	0.22523	8.3915e-07	A2_Trans	CODING_TRANSCRIPT_INTRON_VARIANT	AFR
574	Cholelithiasis and cholecystitis	digestive	rs9896243	NSF	17	44826056	C	G	G	0.956769	0.0358717	0.891812	1.02646	0.217959	0.954549	1	2143	110495	-0.13155	3.2234e-08	A2_Trans	CODING_TRANSCRIPT_INTRON_VARIANT	AFR
278.11	Morbid obesity	endocrine/metabolic	rs62200027	CASC20	20	6469515	G	A	A	1.02495	0.0200051	0.985542	1.06594	0.21796	0.954549	1	5373	97825	-0.053006	3.3456e-06	B2_trans,A2_Trans	NON_CODING_TRANSCRIPT_INTRON_VARIANT	AFR
189	Cancer of urinary organs (incl. kidney and bladder)	neoplasms	rs60869999	MYO1C	17	1390948	A	T	T	1.05471	0.0432404	0.969011	1.148	0.217967	0.954549	1	1102	112934	0.059541	2.9039e-06	B2_trans	CODING_TRANSCRIPT_INTRON_VARIANT	AFR
428.3	Heart failure with reduced EF [Systolic or combined heart failure]	circulatory system	rs1453205	LOC101928196	2	19901073	C	T	T	0.978286	0.0178213	0.944705	1.01306	0.217994	0.954549	1	2819	106138	0.096992	3.6368e-06	A2_Trans	INTERGENIC_VARIANT	AFR
300.8	Acute reaction to stress	mental disorders	rs9497053	UTRN	6	145026256	G	A	A	0.950088	0.0415647	0.875757	1.03073	0.218011	0.954549	1	3103	112246	-0.064841	1.0064e-06	B2_trans	CODING_TRANSCRIPT_INTRON_VARIANT	AFR
478	Throat pain	respiratory	rs3746539	PTPRT	20	40702071	G	A	A	1.09642	0.0747297	0.947039	1.26937	0.218019	0.954549	1	3401	112643	0.05405	1.7723e-06	B2_trans	THREE_PRIME_UTR_EXON_VARIANT	AFR
291.4	Specific nonpsychotic mental disorders due to brain damage	mental disorders	rs1878527	ANKRD30BL	2	133056313	T	C	C	1.08542	0.0665389	0.952705	1.23661	0.21802	0.954549	1	1002	114877	-0.077457	2.0215e-06	B2_trans	INTERGENIC_VARIANT	AFR
285.2	Anemia of chronic disease	hematopoietic	rs12259804	PLEKHS1	10	115573378	T	C	C	1.14166	0.107551	0.924671	1.40956	0.218033	0.954549	1	4118	106066	-0.27547	4.8674e-08	A2_Trans	INTERGENIC_VARIANT	AFR
371	Inflammation of the eye	sense organs	rs60869999	MYO1C	17	1390948	A	T	T	0.975861	0.0198378	0.938646	1.01455	0.218045	0.954549	1	12287	89305	0.059541	2.9039e-06	B2_trans	CODING_TRANSCRIPT_INTRON_VARIANT	AFR
370	Keratitis	sense organs	rs2924480	ELF5	11	34529831	T	C	C	1.04643	0.036844	0.973526	1.12479	0.21805	0.954549	1	4895	108887	-0.11648	2.817e-07	A2_Trans	CODING_TRANSCRIPT_INTRON_VARIANT	AFR
172.22	Squamous cell carcinoma	neoplasms	rs9461128	TMEM14B	6	10753875	T	C	C	1.14128	0.107292	0.924839	1.40838	0.218057	0.954549	1	216	116226	0.13046	3.4269e-06	B2_trans	CODING_TRANSCRIPT_INTRON_VARIANT	AFR
427.61	Supraventricular premature beats	circulatory system	rs10774671	OAS1	12	113357193	G	A	A	1.08814	0.0685858	0.951276	1.24471	0.218077	0.954549	1	1705	114524	0.12569	3.6032e-11	A2_Trans	SPLICE_ACCEPTOR_VARIANT	AFR
377.3	Optic neuritis/neuropathy	sense organs	rs11085727	TYK2	19	10466123	C	T	T	0.918567	0.0689652	0.802431	1.05151	0.218081	0.954549	1	1513	114004	0.17253	2.3333e-18	A2_Trans,B2_trans	CODING_TRANSCRIPT_INTRON_VARIANT	AFR
253.4	Anterior pituitary disorders	endocrine/metabolic	rs62200027	CASC20	20	6469515	G	A	A	0.880629	0.103211	0.719349	1.07807	0.218085	0.954549	1	573	115609	-0.053006	3.3456e-06	B2_trans,A2_Trans	NON_CODING_TRANSCRIPT_INTRON_VARIANT	AFR
550.6	Incisional hernia	digestive	rs77534576	DLX4	17	47940666	C	T	T	1.46257	0.308697	0.798646	2.67843	0.218091	0.954549	1	482	115425	0.20794	1.7585e-10	B2_trans	INTERGENIC_VARIANT	AFR
080	Postoperative infection	infectious diseases	rs467843	TRAPPC13	5	64945715	A	G	G	0.945188	0.0457704	0.864089	1.0339	0.218098	0.954549	1	1633	113967	-0.089724	1.7259e-06	A2_Trans	CODING_TRANSCRIPT_INTRON_VARIANT	AFR
315	Develomental delays and disorders	mental disorders	rs60305836	CDH8	16	61709381	A	C	C	0.915694	0.0715114	0.795939	1.05347	0.2181	0.954549	1	1618	114398	0.086719	1.1846e-06	B2_trans	CODING_TRANSCRIPT_INTRON_VARIANT	AFR
242.1	Graves' disease	endocrine/metabolic	rs7089827	TFAM	10	60157611	C	T	T	1.06676	0.052474	0.962498	1.18231	0.218121	0.954549	1	392	115359	-0.14471	2.0338e-06	A2_Trans	THREE_PRIME_UTR_EXON_VARIANT	AFR
726.1	Enthesopathy	musculoskeletal	rs1453205	LOC101928196	2	19901073	C	T	T	0.982707	0.0141649	0.955799	1.01037	0.218122	0.954549	1	12364	91486	0.096992	3.6368e-06	A2_Trans	INTERGENIC_VARIANT	AFR
426.21	First degree AV block	circulatory system	rs7089827	TFAM	10	60157611	C	T	T	1.0579	0.0457067	0.967251	1.15705	0.218145	0.954549	1	1962	113483	-0.14471	2.0338e-06	A2_Trans	THREE_PRIME_UTR_EXON_VARIANT	AFR
365	Glaucoma	sense organs	rs75505823	LRP1	12	57540956	G	T	T	1.06975	0.0547612	0.960885	1.19096	0.2182	0.954549	1	6334	75052	-0.20852	3.0745e-06	A2_Trans	CODING_TRANSCRIPT_INTRON_VARIANT	AFR
244.2	Acquired hypothyroidism	endocrine/metabolic	rs1405655	NR1H2	19	50882619	T	C	C	1.07832	0.0612413	0.956358	1.21584	0.2182	0.954549	1	803	115283	0.075181	1.1208e-11	B2_trans,A2_Trans	CODING_TRANSCRIPT_INTRON_VARIANT	AFR
514.1	Abnormal results of function study of pulmonary system	respiratory	rs5023077	FBRSL1	12	133141973	T	C	C	1.16827	0.126313	0.91206	1.49644	0.218239	0.954549	1	948	115508	-0.090901	1.5172e-06	A2_Trans	CODING_TRANSCRIPT_INTRON_VARIANT	AFR
793	NA	NA	rs35154152	THBS3	1	155172725	T	C	C	1.08859	0.0689496	0.950988	1.24611	0.218278	0.954549	1	2640	113470	-0.20528	2.3574e-11	A2_Trans	SYNONYMOUS_VARIANT	AFR
272.13	Mixed hyperlipidemia	endocrine/metabolic	rs111837807	CCHCR1	6	31121232	T	C	C	1.03257	0.0260343	0.981203	1.08663	0.218287	0.954549	1	9092	88954	0.20363	2.152e-11	A2_Trans,B2_trans	CODING_TRANSCRIPT_INTRON_VARIANT	AFR
149.4	Cancer of larynx	neoplasms	rs111783124	LOC101928126	21	35362848	G	A	A	0.755457	0.227791	0.483407	1.18061	0.218288	0.954549	1	209	115992	0.13532	2.1558e-07	A2_Trans	INTERGENIC_VARIANT	AFR
362.7	Hereditary retinal dystrophies	sense organs	rs6869036	MGAT1	5	180223327	C	T	T	0.754449	0.228896	0.481718	1.18159	0.218329	0.954549	1	809	115472	0.25536	1.7578e-06	A2_Trans	FIVE_PRIME_UTR_INTRON_VARIANT	AFR
871.4	Open wound of toe(s)	injuries & poisonings	rs10774679	OAS3	12	113374748	C	T	T	1.09591	0.0743989	0.947209	1.26795	0.218332	0.954549	1	1168	115088	0.075824	4.6954e-12	B2_trans	UPSTREAM_GENE_VARIANT	AFR
360.2	Progressive myopia	sense organs	rs13179014	SPEF2	5	35693227	A	C	C	0.853704	0.128492	0.663643	1.0982	0.218333	0.954549	1	435	115979	-0.061249	6.1057e-07	B2_trans	CODING_TRANSCRIPT_INTRON_VARIANT	AFR
540.11	Acute appendicitis	digestive	rs10129899	LINC00637	14	104330432	C	A	A	0.906668	0.079597	0.775703	1.05975	0.218346	0.954549	1	223	115807	-0.057002	2.1916e-06	B2_trans	INTERGENIC_VARIANT	AFR
686.1	Carbuncle and furuncle	dermatologic	rs505922	ABO	9	136149229	T	C	C	1.04131	0.032887	0.97631	1.11064	0.218347	0.954549	1	4710	109935	-0.099884	2.0889e-20	B2_trans	CODING_TRANSCRIPT_INTRON_VARIANT	AFR
522.1	Pulpitis and necrosis of tooth pulp	digestive	rs10129899	LINC00637	14	104330432	C	A	A	1.03944	0.031425	0.977351	1.10547	0.218347	0.954549	1	5247	106765	-0.057002	2.1916e-06	B2_trans	INTERGENIC_VARIANT	AFR
938	Dermatitis due to solar radiation	dermatologic	rs10086829	COL14A1	8	121149129	G	A	A	1.15476	0.116894	0.918311	1.45208	0.218349	0.954549	1	954	115359	-0.097352	3.8599e-06	A2_Trans	FIVE_PRIME_UTR_INTRON_VARIANT	AFR
041.2	Streptococcus infection	infectious diseases	rs10774679	OAS3	12	113374748	C	T	T	1.07305	0.0572805	0.959095	1.20054	0.218387	0.954549	1	1755	114211	0.075824	4.6954e-12	B2_trans	UPSTREAM_GENE_VARIANT	AFR
817	Concussion	injuries & poisonings	rs111783124	LOC101928126	21	35362848	G	A	A	1.18996	0.141305	0.902099	1.56969	0.218388	0.954549	1	1871	113956	0.13532	2.1558e-07	A2_Trans	INTERGENIC_VARIANT	AFR
591	Urinary tract infection	genitourinary	rs62200027	CASC20	20	6469515	G	A	A	1.0256	0.0205386	0.985136	1.06773	0.218391	0.954549	1	12557	90475	-0.053006	3.3456e-06	B2_trans,A2_Trans	NON_CODING_TRANSCRIPT_INTRON_VARIANT	AFR
705.1	Dyshidrosis	dermatologic	rs13050728	IFNAR2	21	34615210	T	C	C	1.09716	0.0753357	0.946549	1.27173	0.2184	0.954549	1	973	115125	-0.10657	4.0686e-21	B2_trans,A2_Trans	CODING_TRANSCRIPT_INTRON_VARIANT	AFR
1001	NA	NA	rs7089827	TFAM	10	60157611	C	T	T	0.95253	0.0395138	0.881545	1.02923	0.218401	0.954549	1	3991	110994	-0.14471	2.0338e-06	A2_Trans	THREE_PRIME_UTR_EXON_VARIANT	AFR
297.1	Suicidal ideation	mental disorders	rs111837807	CCHCR1	6	31121232	T	C	C	0.952112	0.0398726	0.880539	1.0295	0.218423	0.954549	1	3922	105430	0.20363	2.152e-11	A2_Trans,B2_trans	CODING_TRANSCRIPT_INTRON_VARIANT	AFR
070.3	Viral hepatitis C	infectious diseases	rs34488998	NKAIN3	8	63408372	G	A	A	1.10383	0.08027	0.943143	1.2919	0.21843	0.954549	1	1247	102867	0.1355	3.4644e-06	B2_trans	CODING_TRANSCRIPT_INTRON_VARIANT	AFR
070.3	Viral hepatitis C	infectious diseases	rs62200027	CASC20	20	6469515	G	A	A	0.974169	0.0212656	0.9344	1.01563	0.218448	0.954549	1	1247	102867	-0.053006	3.3456e-06	B2_trans,A2_Trans	NON_CODING_TRANSCRIPT_INTRON_VARIANT	AFR
528	Diseases of the oral soft tissues, excluding lesions specific for gingiva and tongue	digestive	rs9268576	HLA-DRA	6	32395641	T	C	C	0.952178	0.0398201	0.88069	1.02947	0.218464	0.954549	1	6656	106440	0.095134	9.9752e-07	B2_trans	INTERGENIC_VARIANT	AFR
451	Phlebitis and thrombophlebitis	circulatory system	rs11702230	LOC101928126	21	35377591	C	T	T	0.829408	0.151997	0.615727	1.11724	0.218484	0.954549	1	2071	113486	0.099731	3.223e-09	B2_trans	INTERGENIC_VARIANT	AFR
532	Dysphagia	digestive	rs9268576	HLA-DRA	6	32395641	T	C	C	1.02878	0.0230573	0.983322	1.07634	0.218491	0.954549	1	6236	99183	0.095134	9.9752e-07	B2_trans	INTERGENIC_VARIANT	AFR
601	Inflammatory diseases of prostate	genitourinary	rs9501257	HLA-DPB1	6	33055355	A	G	G	0.977794	0.0182494	0.943438	1.0134	0.218501	0.954549	1	6854	102999	0.17269	4.1339e-08	A2_Trans	THREE_PRIME_UTR_EXON_VARIANT	AFR
871.3	Open wound of foot except toe(s) alone	injuries & poisonings	rs10129899	LINC00637	14	104330432	C	A	A	0.923984	0.0642509	0.814656	1.04798	0.218512	0.954549	1	1810	113873	-0.057002	2.1916e-06	B2_trans	INTERGENIC_VARIANT	AFR
732	Osteochondropathies	musculoskeletal	rs13050728	IFNAR2	21	34615210	T	C	C	1.13366	0.101959	0.928314	1.38443	0.218545	0.954549	1	599	115753	-0.10657	4.0686e-21	B2_trans,A2_Trans	CODING_TRANSCRIPT_INTRON_VARIANT	AFR
1002	NA	NA	rs75505823	LRP1	12	57540956	G	T	T	1.1183	0.090871	0.935853	1.33631	0.218552	0.954549	1	7443	101121	-0.20852	3.0745e-06	A2_Trans	CODING_TRANSCRIPT_INTRON_VARIANT	AFR
711.1	Pyogenic arthritis	musculoskeletal	rs78313563	ESS2	22	19136365	G	A	A	0.769642	0.212806	0.507163	1.16796	0.218559	0.954549	1	679	115451	0.40873	6.5914e-07	A2_Trans	UPSTREAM_GENE_VARIANT	AFR
301.1	Schizoid personality disorder	mental disorders	rs1405655	NR1H2	19	50882619	T	C	C	0.907711	0.0787033	0.777957	1.05911	0.218584	0.954549	1	434	115884	0.075181	1.1208e-11	B2_trans,A2_Trans	CODING_TRANSCRIPT_INTRON_VARIANT	AFR
195.3	Malignant neoplasm of head, face, and neck	neoplasms	rs11085727	TYK2	19	10466123	C	T	T	0.870109	0.113094	0.69712	1.08602	0.218593	0.954549	1	305	115930	0.17253	2.3333e-18	A2_Trans,B2_trans	CODING_TRANSCRIPT_INTRON_VARIANT	AFR
600	Hyperplasia of prostate	genitourinary	rs7579014	BCL11A	2	60707894	G	A	A	0.985233	0.0120928	0.962156	1.00886	0.218597	0.954549	1	9008	80085	-0.05629	1.2614e-06	B2_trans	CODING_TRANSCRIPT_INTRON_VARIANT	AFR
603.1	Hydrocele	genitourinary	rs34488998	NKAIN3	8	63408372	G	A	A	0.742538	0.241967	0.462122	1.19311	0.2186	0.954549	1	1641	113372	0.1355	3.4644e-06	B2_trans	CODING_TRANSCRIPT_INTRON_VARIANT	AFR
110.12	Althete's foot	infectious diseases	rs10774671	OAS1	12	113357193	G	A	A	0.980648	0.0158849	0.950587	1.01166	0.218615	0.954549	1	9955	97583	0.12569	3.6032e-11	A2_Trans	SPLICE_ACCEPTOR_VARIANT	AFR
573.7	Abnormal results of function study of liver	digestive	rs1405655	NR1H2	19	50882619	T	C	C	1.02175	0.0174914	0.987317	1.05739	0.218617	0.954549	1	6392	102576	0.075181	1.1208e-11	B2_trans,A2_Trans	CODING_TRANSCRIPT_INTRON_VARIANT	AFR
766	Neuralgia, neuritis, and radiculitis NOS	symptoms	rs9501257	HLA-DPB1	6	33055355	A	G	G	0.969711	0.0250017	0.923338	1.01841	0.21862	0.954549	1	5980	107204	0.17269	4.1339e-08	A2_Trans	THREE_PRIME_UTR_EXON_VARIANT	AFR
411.3	Angina pectoris	circulatory system	rs117169628	SLC22A31	16	89262657	G	A	A	0.928011	0.060732	0.823869	1.04532	0.218629	0.954549	1	7205	102820	0.081201	5.77e-07	B2_trans	SYNONYMOUS_VARIANT	AFR
276.11	Hyperosmolality and/or hypernatremia	endocrine/metabolic	rs35705950	MUC5B	11	1241221	G	T	T	0.745158	0.23912	0.466347	1.19066	0.218632	0.954549	1	1322	114781	-0.11177	1.2224e-08	B2_trans,A2_Trans	UPSTREAM_GENE_VARIANT	AFR
425.1	Primary/intrinsic cardiomyopathies	circulatory system	rs10086829	COL14A1	8	121149129	G	A	A	0.966305	0.0278626	0.91495	1.02054	0.218633	0.954549	1	2694	107923	-0.097352	3.8599e-06	A2_Trans	FIVE_PRIME_UTR_INTRON_VARIANT	AFR
772.1	Muscular wasting and disuse atrophy	symptoms	rs111783124	LOC101928126	21	35362848	G	A	A	0.757387	0.225893	0.486449	1.17923	0.218643	0.954549	1	746	115437	0.13532	2.1558e-07	A2_Trans	INTERGENIC_VARIANT	AFR
295.2	Paranoid disorders	mental disorders	rs72655853	SBSPON	8	73985608	A	G	G	0.789976	0.191652	0.542599	1.15013	0.218657	0.954549	1	1382	114124	0.22523	8.3915e-07	A2_Trans	CODING_TRANSCRIPT_INTRON_VARIANT	AFR
362.2	Degeneration of macula and posterior pole of retina	sense organs	rs11085727	TYK2	19	10466123	C	T	T	1.03613	0.0288565	0.979159	1.09642	0.218657	0.954549	1	4838	105322	0.17253	2.3333e-18	A2_Trans,B2_trans	CODING_TRANSCRIPT_INTRON_VARIANT	AFR
791	Gangrene	symptoms	rs67959919	LZTFL1	3	45871908	G	A	A	1.25908	0.187288	0.872237	1.8175	0.218658	0.954549	1	552	115229	0.59355	1.6043e-80	A2_Trans	CODING_TRANSCRIPT_INTRON_VARIANT	AFR
411.9	Other acute and subacute forms of ischemic heart disease	circulatory system	rs10774671	OAS1	12	113357193	G	A	A	0.905511	0.0806889	0.773057	1.06066	0.21866	0.954549	1	1311	115034	0.12569	3.6032e-11	A2_Trans	SPLICE_ACCEPTOR_VARIANT	AFR
350.3	Lack of coordination	neurological	rs2284028	NCF4	22	37265172	A	C	C	1.06957	0.0546735	0.960881	1.19054	0.218665	0.954549	1	1667	114035	0.31271	4.1737e-06	A2_Trans	CODING_TRANSCRIPT_INTRON_VARIANT	AFR
305.2	Eating disorder	mental disorders	rs11702230	LOC101928126	21	35377591	C	T	T	0.702871	0.286636	0.400766	1.23271	0.218671	0.954549	1	337	115988	0.099731	3.223e-09	B2_trans	INTERGENIC_VARIANT	AFR
496.3	Bronchiectasis	respiratory	rs35705950	MUC5B	11	1241221	G	T	T	1.32516	0.228876	0.846153	2.07533	0.218672	0.954549	1	497	115828	-0.11177	1.2224e-08	B2_trans,A2_Trans	UPSTREAM_GENE_VARIANT	AFR
724.9	Other unspecified back disorders	musculoskeletal	rs11702230	LOC101928126	21	35377591	C	T	T	0.850427	0.131714	0.656935	1.10091	0.218672	0.954549	1	2214	112924	0.099731	3.223e-09	B2_trans	INTERGENIC_VARIANT	AFR
741.1	Ankylosis of joint	musculoskeletal	rs7960611	CLEC1A	12	10230416	G	A	A	0.875191	0.10838	0.707701	1.08232	0.218675	0.954549	1	387	116044	-0.1584	3.3086e-07	A2_Trans	CODING_TRANSCRIPT_INTRON_VARIANT	AFR
070	Viral hepatitis	infectious diseases	rs9461128	TMEM14B	6	10753875	T	C	C	0.981619	0.015083	0.953025	1.01107	0.218697	0.954549	1	1848	101090	0.13046	3.4269e-06	B2_trans	CODING_TRANSCRIPT_INTRON_VARIANT	AFR
038	Septicemia	infectious diseases	rs732990	CIB4	2	26842146	C	G	G	1.0292	0.0233966	0.983066	1.07749	0.218702	0.954549	1	3664	108035	0.056389	5.6358e-07	B2_trans	CODING_TRANSCRIPT_INTRON_VARIANT	AFR
965.1	Opiates and related narcotics causing adverse effects in therapeutic use	injuries & poisonings	rs7960611	CLEC1A	12	10230416	G	A	A	0.879914	0.104015	0.717633	1.07889	0.218722	0.954549	1	993	115414	-0.1584	3.3086e-07	A2_Trans	CODING_TRANSCRIPT_INTRON_VARIANT	AFR
520.1	Hereditary disturbances in tooth structure	digestive	rs10774679	OAS3	12	113374748	C	T	T	1.09419	0.0731839	0.947975	1.26295	0.218727	0.954549	1	1770	114473	0.075824	4.6954e-12	B2_trans	UPSTREAM_GENE_VARIANT	AFR
253.1	Pituitary hyperfunction	endocrine/metabolic	rs9268576	HLA-DRA	6	32395641	T	C	C	1.14113	0.107348	0.924616	1.40835	0.218754	0.954549	1	263	115989	0.095134	9.9752e-07	B2_trans	INTERGENIC_VARIANT	AFR
626.12	Excessive or frequent menstruation	genitourinary	rs35154152	THBS3	1	155172725	T	C	C	1.04864	0.0386185	0.972194	1.13109	0.218788	0.954549	1	1162	113200	-0.20528	2.3574e-11	A2_Trans	SYNONYMOUS_VARIANT	AFR
212	Benign neoplasm of respiratory and intrathoracic organs	neoplasms	rs62200027	CASC20	20	6469515	G	A	A	0.862541	0.120245	0.681439	1.09177	0.218788	0.954549	1	610	115696	-0.053006	3.3456e-06	B2_trans,A2_Trans	NON_CODING_TRANSCRIPT_INTRON_VARIANT	AFR
389.4	Tinnitus	sense organs	rs12660421	FOXP4-AS1	6	41488378	G	A	A	1.03585	0.0286386	0.979305	1.09565	0.218793	0.954549	1	11241	94362	0.35506	1.1424e-09	A2_Trans	DOWNSTREAM_GENE_VARIANT	AFR
292.12	Symbolic dysfunction	mental disorders	rs60305836	CDH8	16	61709381	A	C	C	0.853539	0.128787	0.663132	1.09862	0.218824	0.954549	1	184	116277	0.086719	1.1846e-06	B2_trans	CODING_TRANSCRIPT_INTRON_VARIANT	AFR
362.6	Peripheral retinal degenerations	sense organs	rs2284028	NCF4	22	37265172	A	C	C	1.04002	0.0319131	0.976962	1.10715	0.218838	0.954549	1	2495	111261	0.31271	4.1737e-06	A2_Trans	CODING_TRANSCRIPT_INTRON_VARIANT	AFR
800	Fracture of lower limb	injuries & poisonings	rs76423999	SLC12A7	5	1098067	T	A	A	1.07266	0.0570463	0.959193	1.19956	0.218839	0.954549	1	1753	112070	0.18412	3.8813e-07	A2_Trans	CODING_TRANSCRIPT_INTRON_VARIANT	AFR
562	Diverticulosis and diverticulitis	digestive	rs915823	TMPRSS2	21	42851454	A	C	C	0.973137	0.0221473	0.931798	1.01631	0.218871	0.954549	1	12169	94047	-0.066039	1.6687e-06	B2_trans	CODING_TRANSCRIPT_INTRON_VARIANT	AFR
726.2	Synoviopathy	musculoskeletal	rs9268576	HLA-DRA	6	32395641	T	C	C	0.908814	0.0777667	0.780333	1.05845	0.218883	0.954549	1	1894	113829	0.095134	9.9752e-07	B2_trans	INTERGENIC_VARIANT	AFR
340	Migraine	neurological	rs11702230	LOC101928126	21	35377591	C	T	T	0.937338	0.0526338	0.845462	1.0392	0.218896	0.954549	1	4371	101730	0.099731	3.223e-09	B2_trans	INTERGENIC_VARIANT	AFR
562.1	Diverticulosis	digestive	rs9501257	HLA-DPB1	6	33055355	A	G	G	0.980337	0.0161521	0.949788	1.01187	0.218897	0.954549	1	12031	95429	0.17269	4.1339e-08	A2_Trans	THREE_PRIME_UTR_EXON_VARIANT	AFR
770	Myalgia and myositis unspecified	symptoms	rs67579710	THBS3	1	155173527	G	A	A	1.02448	0.0196676	0.985736	1.06474	0.218898	0.954549	1	8992	99817	-0.10348	1.0252e-09	B2_trans	CODING_TRANSCRIPT_INTRON_VARIANT	AFR
430.2	Intracerebral hemorrhage	circulatory system	rs13179014	SPEF2	5	35693227	A	C	C	1.11254	0.0867408	0.9386	1.31871	0.218906	0.954549	1	426	115763	-0.061249	6.1057e-07	B2_trans	CODING_TRANSCRIPT_INTRON_VARIANT	AFR
454.11	Varicose veins of lower extremity, symptomtic	circulatory system	rs2277732	DPP9	19	4723670	C	A	A	1.07142	0.0561125	0.959835	1.19598	0.21892	0.954549	1	1403	113740	0.11697	6.1912e-22	B2_trans,A2_Trans	FIVE_PRIME_UTR_INTRON_VARIANT	AFR
425	Cardiomyopathy	circulatory system	rs117169628	SLC22A31	16	89262657	G	A	A	0.925373	0.0630871	0.817744	1.04717	0.21893	0.954549	1	2986	107356	0.081201	5.77e-07	B2_trans	SYNONYMOUS_VARIANT	AFR
695.41	Cutaneous lupus erythematosus	dermatologic	rs111837807	CCHCR1	6	31121232	T	C	C	1.17002	0.12773	0.9109	1.50286	0.218942	0.954549	1	216	115897	0.20363	2.152e-11	A2_Trans,B2_trans	CODING_TRANSCRIPT_INTRON_VARIANT	AFR
165.1	Cancer of bronchus; lung	neoplasms	rs8052423	SLC22A31	16	89269178	G	T	T	0.953563	0.0386822	0.88394	1.02867	0.218979	0.954549	1	786	113612	0.13037	1.0019e-06	A2_Trans	UPSTREAM_GENE_VARIANT	AFR
783	Fever of unknown origin	symptoms	rs76073397	MIR548H2	16	11386452	T	C	C	1.12522	0.0959746	0.932271	1.35809	0.218987	0.954549	1	7793	105044	0.14454	9.6663e-07	A2_Trans,B2_trans	INTERGENIC_VARIANT	AFR
796	Elevated prostate specific antigen [PSA]	genitourinary	rs9577395	ATP11A	13	113534984	C	G	G	1.03052	0.0244561	0.982286	1.08112	0.219008	0.954549	1	3988	95674	0.064829	8.6068e-07	B2_trans,A2_Trans	CODING_TRANSCRIPT_INTRON_VARIANT	AFR
380	Disorders of external ear	sense organs	rs35705950	MUC5B	11	1241221	G	T	T	0.751361	0.232572	0.476302	1.18526	0.219011	0.954549	1	1960	114151	-0.11177	1.2224e-08	B2_trans,A2_Trans	UPSTREAM_GENE_VARIANT	AFR
276.13	Hyperpotassemia	endocrine/metabolic	rs9268576	HLA-DRA	6	32395641	T	C	C	1.04419	0.0351817	0.974616	1.11873	0.21902	0.954549	1	4243	108057	0.095134	9.9752e-07	B2_trans	INTERGENIC_VARIANT	AFR
411.9	Other acute and subacute forms of ischemic heart disease	circulatory system	rs9501257	HLA-DPB1	6	33055355	A	G	G	0.905325	0.0809205	0.772547	1.06092	0.219025	0.954549	1	1311	115034	0.17269	4.1339e-08	A2_Trans	THREE_PRIME_UTR_EXON_VARIANT	AFR
300.3	Obsessive-compulsive disorders	mental disorders	rs5023077	FBRSL1	12	133141973	T	C	C	1.08796	0.0685908	0.951106	1.24451	0.219032	0.954549	1	577	115381	-0.090901	1.5172e-06	A2_Trans	CODING_TRANSCRIPT_INTRON_VARIANT	AFR
471	Nasal polyps	respiratory	rs9896243	NSF	17	44826056	C	G	G	1.09592	0.0745257	0.946984	1.26828	0.219057	0.954549	1	806	115032	-0.13155	3.2234e-08	A2_Trans	CODING_TRANSCRIPT_INTRON_VARIANT	AFR
967	Adverse effects of sedatives or other central nervous system depressants and anesthetics	injuries & poisonings	rs915823	TMPRSS2	21	42851454	A	C	C	1.17343	0.130133	0.909262	1.51436	0.219068	0.954549	1	753	115684	-0.066039	1.6687e-06	B2_trans	CODING_TRANSCRIPT_INTRON_VARIANT	AFR
381.11	Suppurative and unspecified otitis media	sense organs	rs67959919	LZTFL1	3	45871908	G	A	A	0.847047	0.135074	0.650029	1.10378	0.21909	0.954549	1	5892	108367	0.59355	1.6043e-80	A2_Trans	CODING_TRANSCRIPT_INTRON_VARIANT	AFR
574	Cholelithiasis and cholecystitis	digestive	rs13179014	SPEF2	5	35693227	A	C	C	0.961917	0.0315936	0.90416	1.02336	0.219091	0.954549	1	2143	110495	-0.061249	6.1057e-07	B2_trans	CODING_TRANSCRIPT_INTRON_VARIANT	AFR
368.2	Diplopia and disorders of binocular vision	sense organs	rs117169628	SLC22A31	16	89262657	G	A	A	0.845345	0.136724	0.646628	1.10513	0.219135	0.954549	1	1914	113440	0.081201	5.77e-07	B2_trans	SYNONYMOUS_VARIANT	AFR
250.21	Type 2 diabetes with ketoacidosis	endocrine/metabolic	rs76423999	SLC12A7	5	1098067	T	A	A	1.13833	0.10545	0.925785	1.39968	0.21919	0.954549	1	772	115113	0.18412	3.8813e-07	A2_Trans	CODING_TRANSCRIPT_INTRON_VARIANT	AFR
473.3	Paralysis/spasm of vocal cords or larynx	respiratory	rs9461128	TMEM14B	6	10753875	T	C	C	1.11839	0.0910634	0.935576	1.33692	0.219191	0.954549	1	254	116097	0.13046	3.4269e-06	B2_trans	CODING_TRANSCRIPT_INTRON_VARIANT	AFR
427.2	Atrial fibrillation and flutter	circulatory system	rs72711165	TMEM65	8	125336564	T	C	C	1.05909	0.046724	0.966408	1.16066	0.2192	0.954549	1	2935	105422	0.18279	6.0907e-07	B2_trans	CODING_TRANSCRIPT_INTRON_VARIANT	AFR
425.12	Other hypertrophic cardiomyopathy	circulatory system	rs60869999	MYO1C	17	1390948	A	T	T	0.819348	0.162167	0.596254	1.12591	0.219205	0.954549	1	221	116235	0.059541	2.9039e-06	B2_trans	CODING_TRANSCRIPT_INTRON_VARIANT	AFR
751.21	Cystic kidney disease	congenital anomalies	rs7579014	BCL11A	2	60707894	G	A	A	1.04899	0.0389326	0.971926	1.13217	0.219236	0.954549	1	2119	112957	-0.05629	1.2614e-06	B2_trans	CODING_TRANSCRIPT_INTRON_VARIANT	AFR
520.2	Disturbances in tooth eruption	digestive	rs12567716	FOXD2	1	48197570	T	C	C	0.819872	0.161663	0.597226	1.12552	0.219249	0.954549	1	2428	113764	-0.090753	1.4878e-06	B2_trans	INTERGENIC_VARIANT	AFR
874	Complication of amputation stump	injuries & poisonings	rs55654108	PDCL3P4	3	101425703	A	G	G	1.09499	0.0738643	0.947406	1.26556	0.219251	0.954549	1	374	115811	-0.05662	1.0636e-06	B2_trans	INTERGENIC_VARIANT	AFR
871.2	Open wound of finger(s)	injuries & poisonings	rs7560588	BCL11A	2	60727416	G	A	A	1.09466	0.0736196	0.947575	1.26457	0.219255	0.954549	1	2902	112914	-0.12371	2.3396e-07	A2_Trans	CODING_TRANSCRIPT_INTRON_VARIANT	AFR
589	Abnormal results of function study of kidney	genitourinary	rs76073397	MIR548H2	16	11386452	T	C	C	0.706234	0.283117	0.40547	1.23009	0.219259	0.954549	1	2240	113775	0.14454	9.6663e-07	A2_Trans,B2_trans	INTERGENIC_VARIANT	AFR
577.2	Chronic pancreatitis	digestive	rs1405655	NR1H2	19	50882619	T	C	C	1.05088	0.0404019	0.970878	1.13748	0.219276	0.954549	1	798	114523	0.075181	1.1208e-11	B2_trans,A2_Trans	CODING_TRANSCRIPT_INTRON_VARIANT	AFR
638	NA	NA	rs34488998	NKAIN3	8	63408372	G	A	A	0.265857	1.07843	0.0321137	2.20094	0.219278	0.954549	1	140	116295	0.1355	3.4644e-06	B2_trans	CODING_TRANSCRIPT_INTRON_VARIANT	AFR
850	Hemorrhage or hematoma complicating a procedure	injuries & poisonings	rs111783124	LOC101928126	21	35362848	G	A	A	1.17764	0.133106	0.907221	1.52867	0.219278	0.954549	1	1967	113750	0.13532	2.1558e-07	A2_Trans	INTERGENIC_VARIANT	AFR
415.1	Acute pulmonary heart disease	circulatory system	rs11234800	ME3	11	86479407	G	C	C	0.905087	0.0811799	0.771951	1.06118	0.219285	0.954549	1	967	112512	-0.077173	3.0702e-06	B2_trans	INTERGENIC_VARIANT	AFR
195.3	Malignant neoplasm of head, face, and neck	neoplasms	rs7089827	TFAM	10	60157611	C	T	T	1.09754	0.0757645	0.94608	1.27324	0.219302	0.954549	1	305	115930	-0.14471	2.0338e-06	A2_Trans	THREE_PRIME_UTR_EXON_VARIANT	AFR
394	Rheumatic disease of the heart valves	circulatory system	rs1878527	ANKRD30BL	2	133056313	T	C	C	0.938962	0.0512717	0.849191	1.03822	0.21931	0.954549	1	2694	112705	-0.077457	2.0215e-06	B2_trans	INTERGENIC_VARIANT	AFR
504	Other alveolar and parietoalveolar pneumonopathy	respiratory	rs7605877	FOXI3	2	88559025	T	C	C	1.07356	0.0577855	0.958604	1.2023	0.219319	0.954549	1	699	115311	-0.071053	3.3369e-06	B2_trans	INTERGENIC_VARIANT	AFR
965	Poisoning by analgesics, antipyretics, and antirheumatics	injuries & poisonings	rs72711165	TMEM65	8	125336564	T	C	C	0.719428	0.268089	0.425392	1.2167	0.219327	0.954549	1	915	115446	0.18279	6.0907e-07	B2_trans	CODING_TRANSCRIPT_INTRON_VARIANT	AFR
745	Pain in joint	musculoskeletal	rs2277732	DPP9	19	4723670	C	A	A	0.979448	0.016906	0.947526	1.01245	0.219328	0.954549	1	11941	23256	0.11697	6.1912e-22	B2_trans,A2_Trans	FIVE_PRIME_UTR_INTRON_VARIANT	AFR
526.5	Inflammatory conditions of jaw	digestive	rs147812915	KAT7	17	47858295	C	T	T	0.366179	0.8179	0.0737049	1.81925	0.219332	0.954549	1	999	115454	0.23438	1.0943e-07	A2_Trans	INTERGENIC_VARIANT	AFR
444.1	Arterial embolism and thrombosis of lower extremity artery	circulatory system	rs13179014	SPEF2	5	35693227	A	C	C	0.8881	0.0966136	0.734893	1.07325	0.219333	0.954549	1	637	115594	-0.061249	6.1057e-07	B2_trans	CODING_TRANSCRIPT_INTRON_VARIANT	AFR
427.6	Premature beats	circulatory system	rs7605877	FOXI3	2	88559025	T	C	C	1.0426	0.0339639	0.975454	1.11436	0.219359	0.954549	1	3551	111171	-0.071053	3.3369e-06	B2_trans	INTERGENIC_VARIANT	AFR
428.4	Heart failure with preserved EF [Diastolic heart failure]	circulatory system	rs13179014	SPEF2	5	35693227	A	C	C	0.963223	0.0305109	0.907311	1.02258	0.219415	0.954549	1	2963	109262	-0.061249	6.1057e-07	B2_trans	CODING_TRANSCRIPT_INTRON_VARIANT	AFR
696	Psoriasis and related disorders	dermatologic	rs766826	ELF5	11	34528766	C	T	T	0.947707	0.0437354	0.869854	1.03253	0.219422	0.954549	1	1399	113485	-0.082134	1.155e-11	B2_trans	CODING_TRANSCRIPT_INTRON_VARIANT	AFR
525	Other diseases of the teeth and supporting structures	digestive	rs12660421	FOXP4-AS1	6	41488378	G	A	A	0.976901	0.0190303	0.941135	1.01403	0.219431	0.954549	1	11099	69706	0.35506	1.1424e-09	A2_Trans	DOWNSTREAM_GENE_VARIANT	AFR
426.91	Cardiac pacemaker in situ	circulatory system	rs8052423	SLC22A31	16	89269178	G	T	T	1.05027	0.0399403	0.971188	1.13579	0.219447	0.954549	1	844	113799	0.13037	1.0019e-06	A2_Trans	UPSTREAM_GENE_VARIANT	AFR
516	Abnormal sputum	respiratory	rs12567716	FOXD2	1	48197570	T	C	C	1.10381	0.080433	0.942825	1.29229	0.219451	0.954549	1	2503	112690	-0.090753	1.4878e-06	B2_trans	INTERGENIC_VARIANT	AFR
260	Protein-calorie malnutrition	endocrine/metabolic	rs147812915	KAT7	17	47858295	C	T	T	1.15814	0.119561	0.916201	1.46397	0.219462	0.954549	1	4096	108302	0.23438	1.0943e-07	A2_Trans	INTERGENIC_VARIANT	AFR
514	Abnormal findings examination of lungs	respiratory	rs581342	LMNA	1	156095466	T	C	C	1.02272	0.0182945	0.986697	1.06006	0.219467	0.954549	1	7417	102171	0.090245	2.6355e-07	B2_trans	CODING_TRANSCRIPT_INTRON_VARIANT	AFR
204.12	Lymphoid leukemia, chronic	neoplasms	rs12660421	FOXP4-AS1	6	41488378	G	A	A	0.808161	0.17346	0.575239	1.1354	0.21948	0.954549	1	76	116265	0.35506	1.1424e-09	A2_Trans	DOWNSTREAM_GENE_VARIANT	AFR
362.6	Peripheral retinal degenerations	sense organs	rs9461128	TMEM14B	6	10753875	T	C	C	0.96352	0.0302658	0.908026	1.0224	0.219496	0.954549	1	2495	111261	0.13046	3.4269e-06	B2_trans	CODING_TRANSCRIPT_INTRON_VARIANT	AFR
930	Allergic reaction to food	injuries & poisonings	rs55654108	PDCL3P4	3	101425703	A	G	G	0.922323	0.0658544	0.810639	1.04939	0.2195	0.954549	1	1132	114875	-0.05662	1.0636e-06	B2_trans	INTERGENIC_VARIANT	AFR
599.8	Other symptoms involving urinary system	genitourinary	rs60869999	MYO1C	17	1390948	A	T	T	1.06156	0.0486565	0.965003	1.16778	0.219515	0.954549	1	4585	110009	0.059541	2.9039e-06	B2_trans	CODING_TRANSCRIPT_INTRON_VARIANT	AFR
564.8	NA	NA	rs12809318	FBRSL1	12	133140840	T	C	C	1.05114	0.04062	0.970698	1.13824	0.219518	0.954549	1	4454	110466	-0.062781	9.5289e-09	B2_trans	CODING_TRANSCRIPT_INTRON_VARIANT	AFR
519	Other diseases of respiratory system, not elsewhere classified	respiratory	rs9896243	NSF	17	44826056	C	G	G	1.04446	0.0354301	0.974392	1.11957	0.219535	0.954549	1	6814	105932	-0.13155	3.2234e-08	A2_Trans	CODING_TRANSCRIPT_INTRON_VARIANT	AFR
520.1	Hereditary disturbances in tooth structure	digestive	rs505922	ABO	9	136149229	T	C	C	0.914856	0.072481	0.7937	1.0545	0.219538	0.954549	1	1770	114473	-0.099884	2.0889e-20	B2_trans	CODING_TRANSCRIPT_INTRON_VARIANT	AFR
740.9	Osteoarthrosis NOS	musculoskeletal	rs2284028	NCF4	22	37265172	A	C	C	0.985927	0.0115451	0.963868	1.00849	0.219578	0.954549	1	12647	66905	0.31271	4.1737e-06	A2_Trans	CODING_TRANSCRIPT_INTRON_VARIANT	AFR
709.2	Sicca syndrome	dermatologic	rs8080583	KANSL1	17	44162597	C	A	A	0.897485	0.0881035	0.75515	1.06665	0.219582	0.954549	1	530	115814	-0.12662	2.0785e-08	A2_Trans	CODING_TRANSCRIPT_INTRON_VARIANT	AFR
081	Infection/inflammation of internal prosthetic device; implant; and graft	infectious diseases	rs13050728	IFNAR2	21	34615210	T	C	C	0.930573	0.0586128	0.829582	1.04386	0.219586	0.954549	1	868	114936	-0.10657	4.0686e-21	B2_trans,A2_Trans	CODING_TRANSCRIPT_INTRON_VARIANT	AFR
916	Contusion	injuries & poisonings	rs35508621	LZTFL1	3	45880481	T	C	C	1.10623	0.0822399	0.941547	1.29971	0.219604	0.954549	1	11560	99399	0.38931	6.0917e-89	B2_trans	CODING_TRANSCRIPT_INTRON_VARIANT	AFR
277.7	Dysmetabolic syndrome X	endocrine/metabolic	rs60305836	CDH8	16	61709381	A	C	C	0.931387	0.0579029	0.831464	1.04332	0.219607	0.954549	1	955	114726	0.086719	1.1846e-06	B2_trans	CODING_TRANSCRIPT_INTRON_VARIANT	AFR
362.7	Hereditary retinal dystrophies	sense organs	rs11085727	TYK2	19	10466123	C	T	T	1.14321	0.109033	0.923247	1.41559	0.219617	0.954549	1	809	115472	0.17253	2.3333e-18	A2_Trans,B2_trans	CODING_TRANSCRIPT_INTRON_VARIANT	AFR
228	Hemangioma and lymphangioma, any site	neoplasms	rs76423999	SLC12A7	5	1098067	T	A	A	1.15828	0.119703	0.916059	1.46456	0.219623	0.954549	1	1179	114896	0.18412	3.8813e-07	A2_Trans	CODING_TRANSCRIPT_INTRON_VARIANT	AFR
604.1	Redundant prepuce and phimosis/BXO	genitourinary	rs35508621	LZTFL1	3	45880481	T	C	C	1.22814	0.167417	0.884594	1.70512	0.219635	0.954549	1	897	114452	0.38931	6.0917e-89	B2_trans	CODING_TRANSCRIPT_INTRON_VARIANT	AFR
530.12	Ulcer of esophagus	digestive	rs581342	LMNA	1	156095466	T	C	C	0.888851	0.0960006	0.736398	1.07286	0.219692	0.954549	1	498	115939	0.090245	2.6355e-07	B2_trans	CODING_TRANSCRIPT_INTRON_VARIANT	AFR
081	Infection/inflammation of internal prosthetic device; implant; and graft	infectious diseases	rs61667602	CRHR1	17	43785349	T	C	C	1.1067	0.0826047	0.941276	1.3012	0.219696	0.954549	1	868	114936	-0.093554	9.1279e-12	B2_trans	FIVE_PRIME_UTR_INTRON_VARIANT	AFR
601.12	Chronic prostatitis	genitourinary	rs7560588	BCL11A	2	60727416	G	A	A	0.925634	0.062963	0.818173	1.04721	0.219698	0.954549	1	1937	113404	-0.12371	2.3396e-07	A2_Trans	CODING_TRANSCRIPT_INTRON_VARIANT	AFR
304	Adjustment reaction	mental disorders	rs9367106	LOC100505711	6	41483390	G	C	C	1.02411	0.019415	0.985876	1.06384	0.219713	0.954549	1	12932	77363	0.20225	3.4038e-11	B2_trans	INTERGENIC_VARIANT	AFR
300.3	Obsessive-compulsive disorders	mental disorders	rs60869999	MYO1C	17	1390948	A	T	T	0.900557	0.0853439	0.761845	1.06453	0.219715	0.954549	1	577	115381	0.059541	2.9039e-06	B2_trans	CODING_TRANSCRIPT_INTRON_VARIANT	AFR
626.14	Irregular menstrual bleeding	genitourinary	rs12660421	FOXP4-AS1	6	41488378	G	A	A	1.17557	0.131804	0.90794	1.52209	0.219734	0.954549	1	783	115454	0.35506	1.1424e-09	A2_Trans	DOWNSTREAM_GENE_VARIANT	AFR
580.1	Glomerulonephritis	genitourinary	rs77534576	DLX4	17	47940666	C	T	T	0.547874	0.490335	0.209559	1.43237	0.21977	0.954549	1	559	115388	0.20794	1.7585e-10	B2_trans	INTERGENIC_VARIANT	AFR
969	Poisoning by psychotropic agents	injuries & poisonings	rs9461128	TMEM14B	6	10753875	T	C	C	0.935868	0.0540157	0.841853	1.04038	0.219794	0.954549	1	1343	114434	0.13046	3.4269e-06	B2_trans	CODING_TRANSCRIPT_INTRON_VARIANT	AFR
362.3	Other nondiabetic retinopathy	sense organs	rs72711165	TMEM65	8	125336564	T	C	C	1.06857	0.0540537	0.961156	1.188	0.219815	0.954549	1	6054	104885	0.18279	6.0907e-07	B2_trans	CODING_TRANSCRIPT_INTRON_VARIANT	AFR
368.3	Anisometropia	sense organs	rs147812915	KAT7	17	47858295	C	T	T	0.615187	0.395946	0.283125	1.33671	0.219819	0.954549	1	1504	114559	0.23438	1.0943e-07	A2_Trans	INTERGENIC_VARIANT	AFR
613.5	Mastodynia	genitourinary	rs9461128	TMEM14B	6	10753875	T	C	C	0.935512	0.0543284	0.841017	1.04062	0.219822	0.954549	1	1897	113852	0.13046	3.4269e-06	B2_trans	CODING_TRANSCRIPT_INTRON_VARIANT	AFR
275.5	Disorders of calcium/phosphorus metabolism	endocrine/metabolic	rs9461128	TMEM14B	6	10753875	T	C	C	0.959318	0.0338497	0.897738	1.02512	0.219829	0.954549	1	2990	111354	0.13046	3.4269e-06	B2_trans	CODING_TRANSCRIPT_INTRON_VARIANT	AFR
364.9	Cornea replaced by transplant	sense organs	rs505922	ABO	9	136149229	T	C	C	0.886547	0.0981472	0.731406	1.0746	0.219844	0.954549	1	55	116380	-0.099884	2.0889e-20	B2_trans	CODING_TRANSCRIPT_INTRON_VARIANT	AFR
530.3	Stricture and stenosis of esophagus	digestive	rs147812915	KAT7	17	47858295	C	T	T	0.635063	0.370068	0.307478	1.31166	0.219867	0.954549	1	1143	114846	0.23438	1.0943e-07	A2_Trans	INTERGENIC_VARIANT	AFR
701	Other hypertrophic and atrophic conditions of skin	dermatologic	rs2924480	ELF5	11	34529831	T	C	C	1.02411	0.0194185	0.985865	1.06384	0.219872	0.954549	1	11731	93797	-0.11648	2.817e-07	A2_Trans	CODING_TRANSCRIPT_INTRON_VARIANT	AFR
370.2	Superficial keratitis	sense organs	rs8052423	SLC22A31	16	89269178	G	T	T	1.10205	0.0792138	0.943574	1.28715	0.219915	0.954549	1	1608	114578	0.13037	1.0019e-06	A2_Trans	UPSTREAM_GENE_VARIANT	AFR
601.3	Orchitis and epididymitis	genitourinary	rs35508621	LZTFL1	3	45880481	T	C	C	0.840462	0.141681	0.636677	1.10947	0.219925	0.954549	1	2822	111408	0.38931	6.0917e-89	B2_trans	CODING_TRANSCRIPT_INTRON_VARIANT	AFR
260.6	Anorexia	endocrine/metabolic	rs581342	LMNA	1	156095466	T	C	C	1.0678	0.0534752	0.961548	1.18579	0.219929	0.954549	1	2051	113844	0.090245	2.6355e-07	B2_trans	CODING_TRANSCRIPT_INTRON_VARIANT	AFR
694.2	Other dyschromia	dermatologic	rs35508621	LZTFL1	3	45880481	T	C	C	1.15125	0.114823	0.919249	1.44181	0.219946	0.954549	1	5311	108618	0.38931	6.0917e-89	B2_trans	CODING_TRANSCRIPT_INTRON_VARIANT	AFR
747.1	Cardiac congenital anomalies	congenital anomalies	rs12809318	FBRSL1	12	133140840	T	C	C	0.913835	0.0734548	0.791304	1.05534	0.219947	0.954549	1	1005	115164	-0.062781	9.5289e-09	B2_trans	CODING_TRANSCRIPT_INTRON_VARIANT	AFR
510	Other diseases of lung	respiratory	rs7560588	BCL11A	2	60727416	G	A	A	0.956282	0.0364437	0.890359	1.02709	0.219967	0.954549	1	5141	107542	-0.12371	2.3396e-07	A2_Trans	CODING_TRANSCRIPT_INTRON_VARIANT	AFR
368.1	Amblyopia	sense organs	rs78313563	ESS2	22	19136365	G	A	A	1.17987	0.13485	0.905837	1.53681	0.219979	0.954549	1	803	114909	0.40873	6.5914e-07	A2_Trans	UPSTREAM_GENE_VARIANT	AFR
395.3	Nonrheumatic tricuspid valve disorders	circulatory system	rs4830964	.	23	15515319	C	G	G	0.917215	0.0704519	0.798918	1.05303	0.219987	0.954549	1	1548	114782	0.046578	2.9701e-06	B2_trans	SEQUENCE_VARIANT	AFR
367	Disorders of refraction and accommodation; blindness and low vision	sense organs	rs72711165	TMEM65	8	125336564	T	C	C	1.03882	0.0310496	0.977485	1.104	0.219989	0.954549	1	10479	26949	0.18279	6.0907e-07	B2_trans	CODING_TRANSCRIPT_INTRON_VARIANT	AFR
255	Disorders of adrenal glands	endocrine/metabolic	rs2277732	DPP9	19	4723670	C	A	A	0.936357	0.0536138	0.842956	1.04011	0.219999	0.954549	1	1419	113388	0.11697	6.1912e-22	B2_trans,A2_Trans	FIVE_PRIME_UTR_INTRON_VARIANT	AFR
426.92	Cardiac defibrillator in situ	circulatory system	rs467843	TRAPPC13	5	64945715	A	G	G	0.962579	0.0310962	0.905664	1.02307	0.220013	0.954549	1	419	113888	-0.089724	1.7259e-06	A2_Trans	CODING_TRANSCRIPT_INTRON_VARIANT	AFR
416	Cardiomegaly	circulatory system	rs10774679	OAS3	12	113374748	C	T	T	1.03416	0.027383	0.980116	1.09117	0.220015	0.954549	1	6070	107411	0.075824	4.6954e-12	B2_trans	UPSTREAM_GENE_VARIANT	AFR
769	Nonallopathic lesions NEC	symptoms	rs1250993	LOC101929525	10	81399565	C	G	G	1.04063	0.0324767	0.976459	1.10903	0.22003	0.954549	1	655	113092	0.12403	5.3767e-08	A2_Trans	INTERGENIC_VARIANT	AFR
433.11	Occlusion of cerebral arteries, with cerebral infarction	circulatory system	rs72711165	TMEM65	8	125336564	T	C	C	1.25628	0.186028	0.872444	1.80897	0.220035	0.954549	1	628	115648	0.18279	6.0907e-07	B2_trans	CODING_TRANSCRIPT_INTRON_VARIANT	AFR
611.1	Abnormal mammogram	genitourinary	rs67959919	LZTFL1	3	45871908	G	A	A	0.817842	0.163975	0.593053	1.12783	0.220077	0.954549	1	1979	112769	0.59355	1.6043e-80	A2_Trans	CODING_TRANSCRIPT_INTRON_VARIANT	AFR
295.1	Schizophrenia	mental disorders	rs2277732	DPP9	19	4723670	C	A	A	0.96613	0.0280982	0.914363	1.02083	0.220088	0.954549	1	1833	107853	0.11697	6.1912e-22	B2_trans,A2_Trans	FIVE_PRIME_UTR_INTRON_VARIANT	AFR
578	Gastrointestinal hemorrhage	digestive	rs9367106	LOC100505711	6	41483390	G	C	C	0.972417	0.0228091	0.929902	1.01688	0.22009	0.954549	1	10619	88882	0.20225	3.4038e-11	B2_trans	INTERGENIC_VARIANT	AFR
380	Disorders of external ear	sense organs	rs495828	ABO	9	136154867	G	T	T	0.894079	0.0913029	0.747582	1.06928	0.220102	0.954549	1	1960	114151	-0.13432	6.5649e-10	A2_Trans	UPSTREAM_GENE_VARIANT	AFR
495.2	Asthma with exacerbation	respiratory	rs2284028	NCF4	22	37265172	A	C	C	0.95144	0.0405944	0.878673	1.03023	0.220103	0.954549	1	1875	112938	0.31271	4.1737e-06	A2_Trans	CODING_TRANSCRIPT_INTRON_VARIANT	AFR
574.1	Cholelithiasis	digestive	rs12567716	FOXD2	1	48197570	T	C	C	1.07041	0.0554887	0.960105	1.19339	0.220106	0.954549	1	2114	111304	-0.090753	1.4878e-06	B2_trans	INTERGENIC_VARIANT	AFR
701.4	Keloid scar	dermatologic	rs10086829	COL14A1	8	121149129	G	A	A	1.05932	0.0469947	0.966106	1.16153	0.220112	0.954549	1	1755	112753	-0.097352	3.8599e-06	A2_Trans	FIVE_PRIME_UTR_INTRON_VARIANT	AFR
426.23	Second degree AV block	circulatory system	rs13179014	SPEF2	5	35693227	A	C	C	0.888225	0.0966638	0.734924	1.0735	0.220118	0.954549	1	512	115715	-0.061249	6.1057e-07	B2_trans	CODING_TRANSCRIPT_INTRON_VARIANT	AFR
401	Hypertension	circulatory system	rs467843	TRAPPC13	5	64945715	A	G	G	1.01589	0.0128528	0.990614	1.0418	0.220118	0.954549	1	5013	23261	-0.089724	1.7259e-06	A2_Trans	CODING_TRANSCRIPT_INTRON_VARIANT	AFR
870.3	Other open wound of head and face	injuries & poisonings	rs7089827	TFAM	10	60157611	C	T	T	1.09209	0.0718448	0.948646	1.25723	0.220135	0.954549	1	1752	114436	-0.14471	2.0338e-06	A2_Trans	THREE_PRIME_UTR_EXON_VARIANT	AFR
495.1	Chronic obstructive asthma	respiratory	rs7671107	LOC101929161	4	25449225	G	A	A	0.938612	0.0516699	0.848212	1.03865	0.220156	0.954549	1	1315	114373	-0.064456	1.0803e-06	B2_trans	INTERGENIC_VARIANT	AFR
530.1	Esophagitis, GERD and related diseases	digestive	rs4830964	.	23	15515319	C	G	G	0.98936	0.00872456	0.972586	1.00642	0.220162	0.954549	1	11232	63618	0.046578	2.9701e-06	B2_trans	SEQUENCE_VARIANT	AFR
798	Malaise and fatigue	symptoms	rs7960611	CLEC1A	12	10230416	G	A	A	0.981025	0.0156246	0.951438	1.01153	0.220165	0.954549	1	14733	87215	-0.1584	3.3086e-07	A2_Trans	CODING_TRANSCRIPT_INTRON_VARIANT	AFR
626.2	Dysmenorrhea	genitourinary	rs2284028	NCF4	22	37265172	A	C	C	0.939011	0.0513249	0.849147	1.03838	0.220168	0.954549	1	1081	114264	0.31271	4.1737e-06	A2_Trans	CODING_TRANSCRIPT_INTRON_VARIANT	AFR
366	Cataract	sense organs	rs9367106	LOC100505711	6	41483390	G	C	C	0.974991	0.020657	0.936305	1.01528	0.220174	0.954549	1	12326	49515	0.20225	3.4038e-11	B2_trans	INTERGENIC_VARIANT	AFR
516	Abnormal sputum	respiratory	rs9367106	LOC100505711	6	41483390	G	C	C	0.914567	0.0728384	0.792894	1.05491	0.220174	0.954549	1	2503	112690	0.20225	3.4038e-11	B2_trans	INTERGENIC_VARIANT	AFR
830	Dislocation	injuries & poisonings	rs117169628	SLC22A31	16	89262657	G	A	A	1.09057	0.0707181	0.949424	1.25271	0.220176	0.954549	1	3658	108813	0.081201	5.77e-07	B2_trans	SYNONYMOUS_VARIANT	AFR
224	Benign neoplasm of eye	neoplasms	rs721917	SFTPD	10	81706324	A	G	G	0.948055	0.0435071	0.870563	1.03245	0.220177	0.954549	1	1203	114348	0.055247	2.0819e-07	B2_trans	SYNONYMOUS_VARIANT	AFR
705.3	Hidradenitis	dermatologic	rs12259804	PLEKHS1	10	115573378	T	C	C	1.34867	0.24397	0.836063	2.17558	0.220178	0.954549	1	932	114761	-0.27547	4.8674e-08	A2_Trans	INTERGENIC_VARIANT	AFR
427.61	Supraventricular premature beats	circulatory system	rs2277732	DPP9	19	4723670	C	A	A	1.13289	0.101775	0.928015	1.38298	0.220228	0.954549	1	1705	114524	0.11697	6.1912e-22	B2_trans,A2_Trans	FIVE_PRIME_UTR_INTRON_VARIANT	AFR
509.3	Pulmonary insufficiency or respiratory failure following trauma and surgery	respiratory	rs78313563	ESS2	22	19136365	G	A	A	1.28553	0.204893	0.860354	1.92082	0.220248	0.954549	1	772	115514	0.40873	6.5914e-07	A2_Trans	UPSTREAM_GENE_VARIANT	AFR
471	Nasal polyps	respiratory	rs9461128	TMEM14B	6	10753875	T	C	C	0.933528	0.0561162	0.836298	1.04206	0.220291	0.954549	1	806	115032	0.13046	3.4269e-06	B2_trans	CODING_TRANSCRIPT_INTRON_VARIANT	AFR
535	Gastritis and duodenitis	digestive	rs9497053	UTRN	6	145026256	G	A	A	0.97811	0.0180568	0.944099	1.01335	0.220292	0.954549	1	9719	99518	-0.064841	1.0064e-06	B2_trans	CODING_TRANSCRIPT_INTRON_VARIANT	AFR
458.1	Orthostatic hypotension	circulatory system	rs11702230	LOC101928126	21	35377591	C	T	T	1.12135	0.0934388	0.933695	1.34671	0.220297	0.954549	1	4409	109834	0.099731	3.223e-09	B2_trans	INTERGENIC_VARIANT	AFR
871.1	Open wound of hand except finger(s)	injuries & poisonings	rs505922	ABO	9	136149229	T	C	C	1.08941	0.0698639	0.949997	1.24928	0.2203	0.954549	1	1521	114709	-0.099884	2.0889e-20	B2_trans	CODING_TRANSCRIPT_INTRON_VARIANT	AFR
609	Male infertility and abnormal spermatozoa	genitourinary	rs11234800	ME3	11	86479407	G	C	C	0.7843	0.198225	0.531805	1.15668	0.220314	0.954549	1	960	115079	-0.077173	3.0702e-06	B2_trans	INTERGENIC_VARIANT	AFR
585.34	Chronic Kidney Disease, Stage IV	genitourinary	rs9461128	TMEM14B	6	10753875	T	C	C	1.03327	0.0267038	0.980582	1.08879	0.220326	0.954549	1	1167	111641	0.13046	3.4269e-06	B2_trans	CODING_TRANSCRIPT_INTRON_VARIANT	AFR
362.6	Peripheral retinal degenerations	sense organs	rs13050728	IFNAR2	21	34615210	T	C	C	1.04155	0.0332161	0.975903	1.11161	0.220337	0.954549	1	2495	111261	-0.10657	4.0686e-21	B2_trans,A2_Trans	CODING_TRANSCRIPT_INTRON_VARIANT	AFR
520.2	Disturbances in tooth eruption	digestive	rs505922	ABO	9	136149229	T	C	C	1.08585	0.0672048	0.951843	1.23873	0.220362	0.954549	1	2428	113764	-0.099884	2.0889e-20	B2_trans	CODING_TRANSCRIPT_INTRON_VARIANT	AFR
737	Curvature of spine	musculoskeletal	rs55654108	PDCL3P4	3	101425703	A	G	G	1.06657	0.0525881	0.962116	1.18237	0.220363	0.954549	1	2247	113451	-0.05662	1.0636e-06	B2_trans	INTERGENIC_VARIANT	AFR
312	Conduct disorders	mental disorders	rs67959919	LZTFL1	3	45871908	G	A	A	0.844187	0.138208	0.643867	1.10683	0.220367	0.954549	1	1602	112771	0.59355	1.6043e-80	A2_Trans	CODING_TRANSCRIPT_INTRON_VARIANT	AFR
503	Pulmonary congestion and hypostasis	respiratory	rs62200027	CASC20	20	6469515	G	A	A	0.895208	0.0903265	0.749959	1.06859	0.220369	0.954549	1	1990	114041	-0.053006	3.3456e-06	B2_trans,A2_Trans	NON_CODING_TRANSCRIPT_INTRON_VARIANT	AFR
292.3	Memory loss	mental disorders	rs117169628	SLC22A31	16	89262657	G	A	A	1.11242	0.0869283	0.938153	1.31905	0.220373	0.954549	1	3127	110882	0.081201	5.77e-07	B2_trans	SYNONYMOUS_VARIANT	AFR
401.3	Other hypertensive complications	circulatory system	rs5023077	FBRSL1	12	133141973	T	C	C	1.04246	0.0339292	0.975389	1.11414	0.220377	0.954549	1	4001	109732	-0.090901	1.5172e-06	A2_Trans	CODING_TRANSCRIPT_INTRON_VARIANT	AFR
755.1	Congenital deformities of feet	congenital anomalies	rs1878527	ANKRD30BL	2	133056313	T	C	C	0.968126	0.0264326	0.919248	1.0196	0.220391	0.954549	1	4917	106737	-0.077457	2.0215e-06	B2_trans	INTERGENIC_VARIANT	AFR
110.13	Dermatophytosis of the body	infectious diseases	rs721917	SFTPD	10	81706324	A	G	G	0.956254	0.0365015	0.890232	1.02717	0.220396	0.954549	1	4361	110713	0.055247	2.0819e-07	B2_trans	SYNONYMOUS_VARIANT	AFR
425.2	Secondary/extrinsic cardiomyopathies	circulatory system	rs7560588	BCL11A	2	60727416	G	A	A	0.898833	0.0870352	0.757869	1.06602	0.220401	0.954549	1	1181	114787	-0.12371	2.3396e-07	A2_Trans	CODING_TRANSCRIPT_INTRON_VARIANT	AFR
250.21	Type 2 diabetes with ketoacidosis	endocrine/metabolic	rs60305836	CDH8	16	61709381	A	C	C	1.07918	0.062188	0.955345	1.21907	0.220437	0.954549	1	772	115113	0.086719	1.1846e-06	B2_trans	CODING_TRANSCRIPT_INTRON_VARIANT	AFR
526.42	Arthralgia/ankylosis of temporomandibular joint	digestive	rs7605877	FOXI3	2	88559025	T	C	C	1.13147	0.100809	0.928614	1.37865	0.220466	0.954549	1	1038	115411	-0.071053	3.3369e-06	B2_trans	INTERGENIC_VARIANT	AFR
433.5	Cerebral aneurysm	circulatory system	rs11085727	TYK2	19	10466123	C	T	T	0.863933	0.119367	0.683715	1.09166	0.220466	0.954549	1	222	116044	0.17253	2.3333e-18	A2_Trans,B2_trans	CODING_TRANSCRIPT_INTRON_VARIANT	AFR
312.3	Impulse control disorder	mental disorders	rs13050728	IFNAR2	21	34615210	T	C	C	0.953033	0.0392619	0.882446	1.02927	0.220478	0.954549	1	966	113733	-0.10657	4.0686e-21	B2_trans,A2_Trans	CODING_TRANSCRIPT_INTRON_VARIANT	AFR
442.11	Abdominal aortic aneurysm	circulatory system	rs766826	ELF5	11	34528766	C	T	T	1.05801	0.046022	0.966753	1.15788	0.220479	0.954549	1	1265	113853	-0.082134	1.155e-11	B2_trans	CODING_TRANSCRIPT_INTRON_VARIANT	AFR
344	Other paralytic syndromes	neurological	rs9577395	ATP11A	13	113534984	C	G	G	0.913852	0.073526	0.791207	1.05551	0.220484	0.954549	1	1479	113620	0.064829	8.6068e-07	B2_trans,A2_Trans	CODING_TRANSCRIPT_INTRON_VARIANT	AFR
1008	NA	NA	rs7671107	LOC101929161	4	25449225	G	A	A	0.915504	0.0720522	0.794931	1.05437	0.220487	0.954549	1	1178	114984	-0.064456	1.0803e-06	B2_trans	INTERGENIC_VARIANT	AFR
079	Viral infection	infectious diseases	rs7579014	BCL11A	2	60707894	G	A	A	1.047	0.0374905	0.972827	1.12683	0.220527	0.954549	1	6795	108161	-0.05629	1.2614e-06	B2_trans	CODING_TRANSCRIPT_INTRON_VARIANT	AFR
590	Pyelonephritis	genitourinary	rs62200027	CASC20	20	6469515	G	A	A	0.905833	0.0807282	0.773272	1.06112	0.220535	0.954549	1	1232	114662	-0.053006	3.3456e-06	B2_trans,A2_Trans	NON_CODING_TRANSCRIPT_INTRON_VARIANT	AFR
612.2	Hypertrophy of breast (Gynecomastia)	genitourinary	rs9577395	ATP11A	13	113534984	C	G	G	1.07691	0.0604844	0.956524	1.21245	0.22055	0.954549	1	1550	113033	0.064829	8.6068e-07	B2_trans,A2_Trans	CODING_TRANSCRIPT_INTRON_VARIANT	AFR
191.1	Cancer of brain and nervous system	neoplasms	rs13050728	IFNAR2	21	34615210	T	C	C	1.14605	0.111279	0.921474	1.42536	0.220559	0.954549	1	338	116063	-0.10657	4.0686e-21	B2_trans,A2_Trans	CODING_TRANSCRIPT_INTRON_VARIANT	AFR
564.9	Personal history of diseases of digestive system	digestive	rs75505823	LRP1	12	57540956	G	T	T	0.545083	0.495347	0.206454	1.43914	0.220562	0.954549	1	1827	114424	-0.20852	3.0745e-06	A2_Trans	CODING_TRANSCRIPT_INTRON_VARIANT	AFR
575.2	Obstruction of bile duct	digestive	rs10086829	COL14A1	8	121149129	G	A	A	0.859646	0.123455	0.674893	1.09498	0.220567	0.954549	1	279	116124	-0.097352	3.8599e-06	A2_Trans	FIVE_PRIME_UTR_INTRON_VARIANT	AFR
293.1	Swelling, mass, or lump in head and neck [Space-occupying lesion, intracranial NOS]	mental disorders	rs467843	TRAPPC13	5	64945715	A	G	G	0.964755	0.0292906	0.910929	1.02176	0.220568	0.954549	1	5019	108978	-0.089724	1.7259e-06	A2_Trans	CODING_TRANSCRIPT_INTRON_VARIANT	AFR
580.12	Non-proliferative glomerulonephritis	genitourinary	rs10086829	COL14A1	8	121149129	G	A	A	0.879191	0.105103	0.715516	1.08031	0.220568	0.954549	1	189	116103	-0.097352	3.8599e-06	A2_Trans	FIVE_PRIME_UTR_INTRON_VARIANT	AFR
357	Inflammatory and toxic neuropathy	neurological	rs11085727	TYK2	19	10466123	C	T	T	1.06182	0.0489668	0.96465	1.16878	0.220581	0.954549	1	3756	110847	0.17253	2.3333e-18	A2_Trans,B2_trans	CODING_TRANSCRIPT_INTRON_VARIANT	AFR
550.6	Incisional hernia	digestive	rs10129899	LINC00637	14	104330432	C	A	A	1.09766	0.076067	0.945624	1.27413	0.220595	0.954549	1	482	115425	-0.057002	2.1916e-06	B2_trans	INTERGENIC_VARIANT	AFR
371	Inflammation of the eye	sense organs	rs9497053	UTRN	6	145026256	G	A	A	1.01639	0.013272	0.990292	1.04318	0.220606	0.954549	1	12287	89305	-0.064841	1.0064e-06	B2_trans	CODING_TRANSCRIPT_INTRON_VARIANT	AFR
703	Diseases of nail, NOS	dermatologic	rs13050728	IFNAR2	21	34615210	T	C	C	0.978533	0.0177167	0.945138	1.01311	0.220628	0.954549	1	8269	97083	-0.10657	4.0686e-21	B2_trans,A2_Trans	CODING_TRANSCRIPT_INTRON_VARIANT	AFR
278	Overweight, obesity and other hyperalimentation	endocrine/metabolic	rs72655853	SBSPON	8	73985608	A	G	G	1.04593	0.0366656	0.973404	1.12386	0.220658	0.954549	1	10215	50893	0.22523	8.3915e-07	A2_Trans	CODING_TRANSCRIPT_INTRON_VARIANT	AFR
724.9	Other unspecified back disorders	musculoskeletal	rs9501257	HLA-DPB1	6	33055355	A	G	G	0.95533	0.0373135	0.887957	1.02781	0.220677	0.954549	1	2214	112924	0.17269	4.1339e-08	A2_Trans	THREE_PRIME_UTR_EXON_VARIANT	AFR
803	Fracture of upper limb	injuries & poisonings	rs4830964	.	23	15515319	C	G	G	0.965505	0.0286643	0.912757	1.0213	0.220699	0.954549	1	1185	113263	0.046578	2.9701e-06	B2_trans	SEQUENCE_VARIANT	AFR
874	Complication of amputation stump	injuries & poisonings	rs75505823	LRP1	12	57540956	G	T	T	0.564964	0.466258	0.226538	1.40897	0.220716	0.954549	1	374	115811	-0.20852	3.0745e-06	A2_Trans	CODING_TRANSCRIPT_INTRON_VARIANT	AFR
506	Empyema and pneumothorax	respiratory	rs10774679	OAS3	12	113374748	C	T	T	1.06837	0.0540077	0.961063	1.18767	0.220723	0.954549	1	718	115158	0.075824	4.6954e-12	B2_trans	UPSTREAM_GENE_VARIANT	AFR
602	Other disorders of prostate	genitourinary	rs1878527	ANKRD30BL	2	133056313	T	C	C	0.948607	0.0430841	0.871792	1.03219	0.220724	0.954549	1	2769	112081	-0.077457	2.0215e-06	B2_trans	INTERGENIC_VARIANT	AFR
750	Digestive congenital anomalies	congenital anomalies	rs7560588	BCL11A	2	60727416	G	A	A	1.13951	0.106645	0.924573	1.40441	0.220729	0.954549	1	1451	114823	-0.12371	2.3396e-07	A2_Trans	CODING_TRANSCRIPT_INTRON_VARIANT	AFR
401.21	Hypertensive heart disease	circulatory system	rs75505823	LRP1	12	57540956	G	T	T	1.12492	0.0961233	0.931754	1.35813	0.22073	0.954549	1	6263	103138	-0.20852	3.0745e-06	A2_Trans	CODING_TRANSCRIPT_INTRON_VARIANT	AFR
743.11	Osteoporosis NOS	musculoskeletal	rs495828	ABO	9	136154867	G	T	T	1.05632	0.0447456	0.967631	1.15315	0.220731	0.954549	1	1499	112986	-0.13432	6.5649e-10	A2_Trans	UPSTREAM_GENE_VARIANT	AFR
227	Benign neoplasm of other endocrine glands and related structures	neoplasms	rs72655853	SBSPON	8	73985608	A	G	G	0.8369	0.145399	0.629375	1.11285	0.220739	0.954549	1	986	113693	0.22523	8.3915e-07	A2_Trans	CODING_TRANSCRIPT_INTRON_VARIANT	AFR
568.1	Peritoneal adhesions (postoperative) (postinfection)	digestive	rs34488998	NKAIN3	8	63408372	G	A	A	1.54849	0.357096	0.769036	3.11794	0.220749	0.954549	1	823	115484	0.1355	3.4644e-06	B2_trans	CODING_TRANSCRIPT_INTRON_VARIANT	AFR
250.23	Type 2 diabetes with ophthalmic manifestations	endocrine/metabolic	rs76423999	SLC12A7	5	1098067	T	A	A	1.03999	0.0320219	0.976723	1.10735	0.220778	0.954549	1	5978	100424	0.18412	3.8813e-07	A2_Trans	CODING_TRANSCRIPT_INTRON_VARIANT	AFR
728	Disorders of muscle, ligament, and fascia	musculoskeletal	rs77534576	DLX4	17	47940666	C	T	T	0.412088	0.724016	0.0997024	1.70323	0.220784	0.954549	1	900	115361	0.20794	1.7585e-10	B2_trans	INTERGENIC_VARIANT	AFR
939	Atopic/contact dermatitis due to other or unspecified	dermatologic	rs67959919	LZTFL1	3	45871908	G	A	A	1.06294	0.0498515	0.963996	1.17204	0.220794	0.954549	1	14789	84107	0.59355	1.6043e-80	A2_Trans	CODING_TRANSCRIPT_INTRON_VARIANT	AFR
560.2	Impaction of intestine	digestive	rs35154152	THBS3	1	155172725	T	C	C	0.893815	0.091683	0.746804	1.06976	0.2208	0.954549	1	994	115328	-0.20528	2.3574e-11	A2_Trans	SYNONYMOUS_VARIANT	AFR
250.1	Type 1 diabetes	endocrine/metabolic	rs7560588	BCL11A	2	60727416	G	A	A	0.963994	0.0299492	0.909037	1.02227	0.220802	0.954549	1	5574	105059	-0.12371	2.3396e-07	A2_Trans	CODING_TRANSCRIPT_INTRON_VARIANT	AFR
799	NA	NA	rs13179014	SPEF2	5	35693227	A	C	C	0.962582	0.0311467	0.905578	1.02318	0.220807	0.954549	1	2769	109704	-0.061249	6.1057e-07	B2_trans	CODING_TRANSCRIPT_INTRON_VARIANT	AFR
355	Complex regional/central pain syndrome	neurological	rs147812915	KAT7	17	47858295	C	T	T	1.45687	0.30733	0.797663	2.66084	0.220811	0.954549	1	804	115377	0.23438	1.0943e-07	A2_Trans	INTERGENIC_VARIANT	AFR
611.1	Abnormal mammogram	genitourinary	rs75505823	LRP1	12	57540956	G	T	T	1.25617	0.186276	0.871948	1.80971	0.220816	0.954549	1	1979	112769	-0.20852	3.0745e-06	A2_Trans	CODING_TRANSCRIPT_INTRON_VARIANT	AFR
496.2	Chronic bronchitis	respiratory	rs77534576	DLX4	17	47940666	C	T	T	1.18779	0.140561	0.901764	1.56453	0.220832	0.954549	1	4675	107115	0.20794	1.7585e-10	B2_trans	INTERGENIC_VARIANT	AFR
371.1	Uveitis, noninfectious or NOS	sense organs	rs10086829	COL14A1	8	121149129	G	A	A	0.954373	0.0381441	0.885625	1.02846	0.220835	0.954549	1	1520	112066	-0.097352	3.8599e-06	A2_Trans	FIVE_PRIME_UTR_INTRON_VARIANT	AFR
613.5	Mastodynia	genitourinary	rs915823	TMPRSS2	21	42851454	A	C	C	1.08819	0.069033	0.950483	1.24585	0.220838	0.954549	1	1897	113852	-0.066039	1.6687e-06	B2_trans	CODING_TRANSCRIPT_INTRON_VARIANT	AFR
480.11	Pneumococcal pneumonia	respiratory	rs11702230	LOC101928126	21	35377591	C	T	T	1.30937	0.220163	0.850469	2.01588	0.220842	0.954549	1	1086	115203	0.099731	3.223e-09	B2_trans	INTERGENIC_VARIANT	AFR
368.9	Subjective visual disturbances	sense organs	rs9497053	UTRN	6	145026256	G	A	A	1.0373	0.0299112	0.978235	1.09993	0.220848	0.954549	1	5391	108727	-0.064841	1.0064e-06	B2_trans	CODING_TRANSCRIPT_INTRON_VARIANT	AFR
713	Arthropathy associated with other disorders classified elsewhere	musculoskeletal	rs10774671	OAS1	12	113357193	G	A	A	0.909675	0.0773288	0.781743	1.05854	0.220869	0.954549	1	474	115840	0.12569	3.6032e-11	A2_Trans	SPLICE_ACCEPTOR_VARIANT	AFR
731	Osteitis deformans and osteopathies associated with other disorders classified elsewhere	musculoskeletal	rs1405655	NR1H2	19	50882619	T	C	C	1.07682	0.0604565	0.956493	1.21228	0.220875	0.954549	1	485	115585	0.075181	1.1208e-11	B2_trans,A2_Trans	CODING_TRANSCRIPT_INTRON_VARIANT	AFR
270.2	Disorders of amino-acid metabolism	endocrine/metabolic	rs60305836	CDH8	16	61709381	A	C	C	0.91065	0.0764562	0.78392	1.05787	0.220883	0.954549	1	1158	114941	0.086719	1.1846e-06	B2_trans	CODING_TRANSCRIPT_INTRON_VARIANT	AFR
707.1	Decubitus ulcer	dermatologic	rs12259804	PLEKHS1	10	115573378	T	C	C	1.24708	0.180376	0.875707	1.77595	0.220898	0.954549	1	1265	113525	-0.27547	4.8674e-08	A2_Trans	INTERGENIC_VARIANT	AFR
277.5	Other disorders of lipoid metabolism	endocrine/metabolic	rs7960611	CLEC1A	12	10230416	G	A	A	0.950166	0.0417586	0.875497	1.0312	0.220898	0.954549	1	2650	112322	-0.1584	3.3086e-07	A2_Trans	CODING_TRANSCRIPT_INTRON_VARIANT	AFR
367.1	Myopia	sense organs	rs10129899	LINC00637	14	104330432	C	A	A	0.979651	0.0167949	0.947928	1.01243	0.2209	0.954549	1	15802	82252	-0.057002	2.1916e-06	B2_trans	INTERGENIC_VARIANT	AFR
523.1	Gingivitis	digestive	rs8080583	KANSL1	17	44162597	C	A	A	0.979206	0.0171666	0.946807	1.01271	0.220914	0.954549	1	7501	100088	-0.12662	2.0785e-08	A2_Trans	CODING_TRANSCRIPT_INTRON_VARIANT	AFR
218.1	Uterine leiomyoma	neoplasms	rs111783124	LOC101928126	21	35362848	G	A	A	0.892943	0.0925038	0.744877	1.07044	0.22092	0.954549	1	1147	112295	0.13532	2.1558e-07	A2_Trans	INTERGENIC_VARIANT	AFR
276.41	Acidosis	endocrine/metabolic	rs11702230	LOC101928126	21	35377591	C	T	T	0.893055	0.0924028	0.745118	1.07036	0.220928	0.954549	1	4068	109494	0.099731	3.223e-09	B2_trans	INTERGENIC_VARIANT	AFR
333.2	Myoclonus	neurological	rs35154152	THBS3	1	155172725	T	C	C	1.13638	0.104447	0.926016	1.39454	0.220932	0.954549	1	381	116051	-0.20528	2.3574e-11	A2_Trans	SYNONYMOUS_VARIANT	AFR
110.13	Dermatophytosis of the body	infectious diseases	rs35154152	THBS3	1	155172725	T	C	C	1.05215	0.0415294	0.969898	1.14137	0.220954	0.954549	1	4361	110713	-0.20528	2.3574e-11	A2_Trans	SYNONYMOUS_VARIANT	AFR
288.3	Eosinophilia	hematopoietic	rs9367106	LOC100505711	6	41483390	G	C	C	1.20492	0.15231	0.89395	1.62408	0.220978	0.954549	1	408	115992	0.20225	3.4038e-11	B2_trans	INTERGENIC_VARIANT	AFR
496.21	Obstructive chronic bronchitis	respiratory	rs7089827	TFAM	10	60157611	C	T	T	1.03176	0.0255435	0.981375	1.08473	0.220982	0.954549	1	3382	109198	-0.14471	2.0338e-06	A2_Trans	THREE_PRIME_UTR_EXON_VARIANT	AFR
605	Erectile dysfunction [ED]	genitourinary	rs76073397	MIR548H2	16	11386452	T	C	C	1.0524	0.0417341	0.969747	1.14211	0.220998	0.954549	1	9948	63471	0.14454	9.6663e-07	A2_Trans,B2_trans	INTERGENIC_VARIANT	AFR
334	Degenerative disease of the spinal cord	neurological	rs622568	SEC61G	7	54647894	A	C	C	1.05773	0.0458611	0.966804	1.15721	0.22101	0.954549	1	1445	114174	0.11965	2.6006e-06	A2_Trans	INTERGENIC_VARIANT	AFR
200.1	Polycythemia vera	neoplasms	rs5023077	FBRSL1	12	133141973	T	C	C	1.16186	0.122587	0.913705	1.4774	0.221037	0.954549	1	185	116256	-0.090901	1.5172e-06	A2_Trans	CODING_TRANSCRIPT_INTRON_VARIANT	AFR
530.3	Stricture and stenosis of esophagus	digestive	rs9367106	LOC100505711	6	41483390	G	C	C	1.1293	0.0993647	0.92946	1.37211	0.221038	0.954549	1	1143	114846	0.20225	3.4038e-11	B2_trans	INTERGENIC_VARIANT	AFR
260.2	severe protein-calorie malnutrition	endocrine/metabolic	rs9461128	TMEM14B	6	10753875	T	C	C	1.07549	0.0594699	0.957162	1.20845	0.221047	0.954549	1	1138	114781	0.13046	3.4269e-06	B2_trans	CODING_TRANSCRIPT_INTRON_VARIANT	AFR
327.7	Sleep related movement disorders	neurological	rs732990	CIB4	2	26842146	C	G	G	0.959192	0.0340463	0.897274	1.02538	0.221049	0.954549	1	3113	111234	0.056389	5.6358e-07	B2_trans	CODING_TRANSCRIPT_INTRON_VARIANT	AFR
426.24	Atrioventricular block, complete	circulatory system	rs1250993	LOC101929525	10	81399565	C	G	G	1.08029	0.0631099	0.954599	1.22253	0.221054	0.954549	1	426	115477	0.12403	5.3767e-08	A2_Trans	INTERGENIC_VARIANT	AFR
530.14	Reflux esophagitis	digestive	rs7671107	LOC101929161	4	25449225	G	A	A	1.03836	0.030759	0.977608	1.10288	0.221059	0.954549	1	3835	110083	-0.064456	1.0803e-06	B2_trans	INTERGENIC_VARIANT	AFR
174.1	Breast cancer [female]	neoplasms	rs60305836	CDH8	16	61709381	A	C	C	1.07808	0.0614379	0.955773	1.21604	0.221071	0.954549	1	244	115574	0.086719	1.1846e-06	B2_trans	CODING_TRANSCRIPT_INTRON_VARIANT	AFR
569	Other disorders of intestine	digestive	rs9367106	LOC100505711	6	41483390	G	C	C	0.910775	0.0763773	0.784149	1.05785	0.221085	0.954549	1	3949	111377	0.20225	3.4038e-11	B2_trans	INTERGENIC_VARIANT	AFR
972.6	Antihypertensive agents causing adverse effects	injuries & poisonings	rs467843	TRAPPC13	5	64945715	A	G	G	1.12008	0.0926754	0.934035	1.34318	0.221095	0.954549	1	1486	114921	-0.089724	1.7259e-06	A2_Trans	CODING_TRANSCRIPT_INTRON_VARIANT	AFR
276.14	Hypopotassemia	endocrine/metabolic	rs9461128	TMEM14B	6	10753875	T	C	C	0.978846	0.0174739	0.94589	1.01295	0.221099	0.954549	1	8412	98804	0.13046	3.4269e-06	B2_trans	CODING_TRANSCRIPT_INTRON_VARIANT	AFR
871.3	Open wound of foot except toe(s) alone	injuries & poisonings	rs117169628	SLC22A31	16	89262657	G	A	A	0.821053	0.161138	0.598702	1.12598	0.221105	0.954549	1	1810	113873	0.081201	5.77e-07	B2_trans	SYNONYMOUS_VARIANT	AFR
318	Tobacco use disorder	mental disorders	rs7089827	TFAM	10	60157611	C	T	T	1.0126	0.0102363	0.99249	1.03312	0.221114	0.954549	1	9797	63073	-0.14471	2.0338e-06	A2_Trans	THREE_PRIME_UTR_EXON_VARIANT	AFR
585.32	End stage renal disease	genitourinary	rs6869036	MGAT1	5	180223327	C	T	T	1.08211	0.0644987	0.953611	1.22793	0.221132	0.954549	1	825	112084	0.25536	1.7578e-06	A2_Trans	FIVE_PRIME_UTR_INTRON_VARIANT	AFR
715.2	Ankylosing spondylitis	musculoskeletal	rs13050728	IFNAR2	21	34615210	T	C	C	0.873613	0.110435	0.703585	1.08473	0.221138	0.954549	1	192	116244	-0.10657	4.0686e-21	B2_trans,A2_Trans	CODING_TRANSCRIPT_INTRON_VARIANT	AFR
963	Poisoning by primarily systemic agents	injuries & poisonings	rs7960611	CLEC1A	12	10230416	G	A	A	1.11122	0.0861945	0.938494	1.31574	0.221139	0.954549	1	840	115406	-0.1584	3.3086e-07	A2_Trans	CODING_TRANSCRIPT_INTRON_VARIANT	AFR
599.4	Urinary incontinence	genitourinary	rs3746539	PTPRT	20	40702071	G	A	A	1.02724	0.0219676	0.983951	1.07244	0.221152	0.954549	1	5549	103477	0.05405	1.7723e-06	B2_trans	THREE_PRIME_UTR_EXON_VARIANT	AFR
626.2	Dysmenorrhea	genitourinary	rs9501257	HLA-DPB1	6	33055355	A	G	G	0.948642	0.0430946	0.871806	1.03225	0.221158	0.954549	1	1081	114264	0.17269	4.1339e-08	A2_Trans	THREE_PRIME_UTR_EXON_VARIANT	AFR
599.9	Other abnormality of urination	genitourinary	rs61667602	CRHR1	17	43785349	T	C	C	0.951816	0.0403659	0.879414	1.03018	0.221177	0.954549	1	5981	106476	-0.093554	9.1279e-12	B2_trans	FIVE_PRIME_UTR_INTRON_VARIANT	AFR
401.1	Essential hypertension	circulatory system	rs9501257	HLA-DPB1	6	33055355	A	G	G	1.01524	0.0123658	0.990933	1.04015	0.221197	0.954549	1	5113	23592	0.17269	4.1339e-08	A2_Trans	THREE_PRIME_UTR_EXON_VARIANT	AFR
694	Dyschromia and Vitiligo	dermatologic	rs147812915	KAT7	17	47858295	C	T	T	1.17457	0.131525	0.907661	1.51996	0.221199	0.954549	1	5516	107798	0.23438	1.0943e-07	A2_Trans	INTERGENIC_VARIANT	AFR
697	Sarcoidosis	dermatologic	rs2924480	ELF5	11	34529831	T	C	C	1.06064	0.048121	0.965174	1.16554	0.221202	0.954549	1	296	114677	-0.11648	2.817e-07	A2_Trans	CODING_TRANSCRIPT_INTRON_VARIANT	AFR
292.5	Transient alteration of awareness	mental disorders	rs9577395	ATP11A	13	113534984	C	G	G	0.817328	0.164892	0.591617	1.12915	0.221209	0.954549	1	1203	115119	0.064829	8.6068e-07	B2_trans,A2_Trans	CODING_TRANSCRIPT_INTRON_VARIANT	AFR
619.4	Noninflammatory disorders of vagina	genitourinary	rs11085727	TYK2	19	10466123	C	T	T	0.890821	0.0945089	0.740191	1.0721	0.221219	0.954549	1	1508	114508	0.17253	2.3333e-18	A2_Trans,B2_trans	CODING_TRANSCRIPT_INTRON_VARIANT	AFR
041.4	E. coli	infectious diseases	rs78313563	ESS2	22	19136365	G	A	A	1.21039	0.156092	0.891372	1.64358	0.221231	0.954549	1	1845	114127	0.40873	6.5914e-07	A2_Trans	UPSTREAM_GENE_VARIANT	AFR
701.1	Keratoderma, acquired	dermatologic	rs915823	TMPRSS2	21	42851454	A	C	C	0.962095	0.0315896	0.904334	1.02355	0.221238	0.954549	1	5990	105918	-0.066039	1.6687e-06	B2_trans	CODING_TRANSCRIPT_INTRON_VARIANT	AFR
286.7	Other and unspecified coagulation defects	hematopoietic	rs67579710	THBS3	1	155173527	G	A	A	0.935709	0.0543242	0.841201	1.04083	0.221243	0.954549	1	1246	114439	-0.10348	1.0252e-09	B2_trans	CODING_TRANSCRIPT_INTRON_VARIANT	AFR
317	Alcohol-related disorders	mental disorders	rs77534576	DLX4	17	47940666	C	T	T	1.08574	0.0672472	0.951664	1.2387	0.221245	0.954549	1	6627	75316	0.20794	1.7585e-10	B2_trans	INTERGENIC_VARIANT	AFR
305.2	Eating disorder	mental disorders	rs60305836	CDH8	16	61709381	A	C	C	0.885237	0.0996548	0.728171	1.07618	0.221246	0.954549	1	337	115988	0.086719	1.1846e-06	B2_trans	CODING_TRANSCRIPT_INTRON_VARIANT	AFR
801	Fracture of ankle and foot	injuries & poisonings	rs1250993	LOC101929525	10	81399565	C	G	G	1.03351	0.026942	0.980346	1.08955	0.221247	0.954549	1	2453	109935	0.12403	5.3767e-08	A2_Trans	INTERGENIC_VARIANT	AFR
290.16	Vascular dementia	mental disorders	rs6869036	MGAT1	5	180223327	C	T	T	0.859192	0.124069	0.673725	1.09572	0.22125	0.954549	1	792	114653	0.25536	1.7578e-06	A2_Trans	FIVE_PRIME_UTR_INTRON_VARIANT	AFR
781	Symptoms involving nervous and musculoskeletal systems	symptoms	rs67579710	THBS3	1	155173527	G	A	A	1.0564	0.0448596	0.967488	1.15349	0.221263	0.954549	1	3740	111564	-0.10348	1.0252e-09	B2_trans	CODING_TRANSCRIPT_INTRON_VARIANT	AFR
215	Other benign neoplasm of connective and other soft tissue	neoplasms	rs34488998	NKAIN3	8	63408372	G	A	A	0.642119	0.362164	0.315748	1.30584	0.221273	0.954549	1	1819	113954	0.1355	3.4644e-06	B2_trans	CODING_TRANSCRIPT_INTRON_VARIANT	AFR
588.1	Renal osteodystrophy	genitourinary	rs7605877	FOXI3	2	88559025	T	C	C	0.936724	0.0534423	0.843571	1.04016	0.221285	0.954549	1	596	115313	-0.071053	3.3369e-06	B2_trans	INTERGENIC_VARIANT	AFR
819	Skull and face fracture and other intercranial injury	injuries & poisonings	rs622568	SEC61G	7	54647894	A	C	C	1.0285	0.0229715	0.983216	1.07586	0.221287	0.954549	1	3308	108935	0.11965	2.6006e-06	A2_Trans	INTERGENIC_VARIANT	AFR
242.3	Exophthalmos	endocrine/metabolic	rs75505823	LRP1	12	57540956	G	T	T	0.574634	0.452972	0.236494	1.39625	0.221299	0.954549	1	636	115468	-0.20852	3.0745e-06	A2_Trans	CODING_TRANSCRIPT_INTRON_VARIANT	AFR
257	Testicular dysfunction	endocrine/metabolic	rs11085727	TYK2	19	10466123	C	T	T	0.95705	0.035893	0.892036	1.0268	0.221306	0.954549	1	2373	110061	0.17253	2.3333e-18	A2_Trans,B2_trans	CODING_TRANSCRIPT_INTRON_VARIANT	AFR
563	NA	NA	rs7671107	LOC101929161	4	25449225	G	A	A	1.01735	0.0140628	0.989691	1.04578	0.221307	0.954549	1	13374	87527	-0.064456	1.0803e-06	B2_trans	INTERGENIC_VARIANT	AFR
288.1	Decreased white blood cell count	hematopoietic	rs67959919	LZTFL1	3	45871908	G	A	A	1.13728	0.105182	0.925414	1.39765	0.221322	0.954549	1	2792	110550	0.59355	1.6043e-80	A2_Trans	CODING_TRANSCRIPT_INTRON_VARIANT	AFR
382	Otalgia	sense organs	rs467843	TRAPPC13	5	64945715	A	G	G	1.04214	0.0337467	0.975437	1.1134	0.221324	0.954549	1	5560	109092	-0.089724	1.7259e-06	A2_Trans	CODING_TRANSCRIPT_INTRON_VARIANT	AFR
313.2	Tics and stuttering	mental disorders	rs111783124	LOC101928126	21	35362848	G	A	A	1.36849	0.256507	0.827756	2.26246	0.221329	0.954549	1	215	116232	0.13532	2.1558e-07	A2_Trans	INTERGENIC_VARIANT	AFR
250.12	Type 1 diabetes with renal manifestations	endocrine/metabolic	rs3746539	PTPRT	20	40702071	G	A	A	1.13099	0.100649	0.928509	1.37763	0.22133	0.954549	1	422	115902	0.05405	1.7723e-06	B2_trans	THREE_PRIME_UTR_EXON_VARIANT	AFR
716.2	Unspecified monoarthritis	musculoskeletal	rs11702230	LOC101928126	21	35377591	C	T	T	1.23991	0.175833	0.878461	1.75009	0.221332	0.954549	1	1390	114653	0.099731	3.223e-09	B2_trans	INTERGENIC_VARIANT	AFR
580.2	Nephrotic syndrome without mention of glomerulonephritis	genitourinary	rs1405655	NR1H2	19	50882619	T	C	C	0.924699	0.0640157	0.815662	1.04831	0.221355	0.954549	1	548	115591	0.075181	1.1208e-11	B2_trans,A2_Trans	CODING_TRANSCRIPT_INTRON_VARIANT	AFR
550.5	Ventral hernia	digestive	rs10086829	COL14A1	8	121149129	G	A	A	0.939721	0.0508392	0.850599	1.03818	0.221362	0.954549	1	1447	113540	-0.097352	3.8599e-06	A2_Trans	FIVE_PRIME_UTR_INTRON_VARIANT	AFR
290.1	Dementias	mental disorders	rs4830964	.	23	15515319	C	G	G	1.02825	0.0227789	0.983351	1.0752	0.221367	0.954549	1	1793	110997	0.046578	2.9701e-06	B2_trans	SEQUENCE_VARIANT	AFR
216	Benign neoplasm of skin	neoplasms	rs1250993	LOC101929525	10	81399565	C	G	G	0.965501	0.02871	0.912672	1.02139	0.221382	0.954549	1	7173	105759	0.12403	5.3767e-08	A2_Trans	INTERGENIC_VARIANT	AFR
379.5	Disorders of iris and ciliary body	sense organs	rs5023077	FBRSL1	12	133141973	T	C	C	0.934506	0.0553939	0.838361	1.04168	0.221396	0.954549	1	1376	114269	-0.090901	1.5172e-06	A2_Trans	CODING_TRANSCRIPT_INTRON_VARIANT	AFR
411.4	Coronary atherosclerosis	circulatory system	rs67959919	LZTFL1	3	45871908	G	A	A	0.938472	0.0519315	0.847652	1.03902	0.221406	0.954549	1	7047	90931	0.59355	1.6043e-80	A2_Trans	CODING_TRANSCRIPT_INTRON_VARIANT	AFR
428	Congestive heart failure; nonhypertensive	circulatory system	rs10774679	OAS3	12	113374748	C	T	T	0.982601	0.0143545	0.955341	1.01064	0.221415	0.954549	1	4929	98194	0.075824	4.6954e-12	B2_trans	UPSTREAM_GENE_VARIANT	AFR
585.34	Chronic Kidney Disease, Stage IV	genitourinary	rs67959919	LZTFL1	3	45871908	G	A	A	0.875238	0.108984	0.706902	1.08366	0.221427	0.954549	1	1167	111641	0.59355	1.6043e-80	A2_Trans	CODING_TRANSCRIPT_INTRON_VARIANT	AFR
327.5	Parasomnia	neurological	rs7089827	TFAM	10	60157611	C	T	T	1.03754	0.0301385	0.978026	1.10067	0.221435	0.954549	1	4307	109498	-0.14471	2.0338e-06	A2_Trans	THREE_PRIME_UTR_EXON_VARIANT	AFR
963	Poisoning by primarily systemic agents	injuries & poisonings	rs9367106	LOC100505711	6	41483390	G	C	C	0.843622	0.139078	0.642339	1.10798	0.221442	0.954549	1	840	115406	0.20225	3.4038e-11	B2_trans	INTERGENIC_VARIANT	AFR
271	Disorders of carbohydrate transport and metabolism	endocrine/metabolic	rs111783124	LOC101928126	21	35362848	G	A	A	0.912755	0.0746694	0.788489	1.05661	0.221496	0.954549	1	4385	108313	0.13532	2.1558e-07	A2_Trans	INTERGENIC_VARIANT	AFR
444	Arterial embolism and thrombosis	circulatory system	rs9577395	ATP11A	13	113534984	C	G	G	1.11468	0.088805	0.93661	1.3266	0.221511	0.954549	1	1144	114632	0.064829	8.6068e-07	B2_trans,A2_Trans	CODING_TRANSCRIPT_INTRON_VARIANT	AFR
618.1	Prolapse of vaginal walls	genitourinary	rs35508621	LZTFL1	3	45880481	T	C	C	0.531072	0.517683	0.192531	1.46489	0.221526	0.954549	1	300	116106	0.38931	6.0917e-89	B2_trans	CODING_TRANSCRIPT_INTRON_VARIANT	AFR
292	Neurological disorders	mental disorders	rs9501257	HLA-DPB1	6	33055355	A	G	G	0.983525	0.0135889	0.957676	1.01007	0.221526	0.954549	1	8618	94832	0.17269	4.1339e-08	A2_Trans	THREE_PRIME_UTR_EXON_VARIANT	AFR
964.1	Anticoagulants causing adverse effects	injuries & poisonings	rs4830964	.	23	15515319	C	G	G	1.1272	0.097946	0.930313	1.36575	0.22153	0.954549	1	614	115841	0.046578	2.9701e-06	B2_trans	SEQUENCE_VARIANT	AFR
601.4	Balanoposthitis	genitourinary	rs7560588	BCL11A	2	60727416	G	A	A	0.897718	0.0882667	0.755104	1.06727	0.221545	0.954549	1	1319	114660	-0.12371	2.3396e-07	A2_Trans	CODING_TRANSCRIPT_INTRON_VARIANT	AFR
371.21	Allergic conjunctivitis	sense organs	rs721917	SFTPD	10	81706324	A	G	G	0.9688	0.0259312	0.920791	1.01931	0.221568	0.954549	1	4492	108977	0.055247	2.0819e-07	B2_trans	SYNONYMOUS_VARIANT	AFR
781	Symptoms involving nervous and musculoskeletal systems	symptoms	rs7671107	LOC101929161	4	25449225	G	A	A	0.947882	0.0437881	0.869925	1.03283	0.221569	0.954549	1	3740	111564	-0.064456	1.0803e-06	B2_trans	INTERGENIC_VARIANT	AFR
972.6	Antihypertensive agents causing adverse effects	injuries & poisonings	rs111783124	LOC101928126	21	35362848	G	A	A	1.35798	0.250345	0.831379	2.21813	0.221593	0.954549	1	1486	114921	0.13532	2.1558e-07	A2_Trans	INTERGENIC_VARIANT	AFR
370.2	Superficial keratitis	sense organs	rs2284028	NCF4	22	37265172	A	C	C	0.907451	0.0794537	0.77659	1.06036	0.221595	0.954549	1	1608	114578	0.31271	4.1737e-06	A2_Trans	CODING_TRANSCRIPT_INTRON_VARIANT	AFR
327.1	Hypersomnia	neurological	rs3746539	PTPRT	20	40702071	G	A	A	0.93144	0.0581074	0.831177	1.0438	0.221598	0.954549	1	3159	112553	0.05405	1.7723e-06	B2_trans	THREE_PRIME_UTR_EXON_VARIANT	AFR
198.2	Secondary malignancy of respiratory organs	neoplasms	rs1405655	NR1H2	19	50882619	T	C	C	0.928992	0.060262	0.8255	1.04546	0.221615	0.954549	1	408	115660	0.075181	1.1208e-11	B2_trans,A2_Trans	CODING_TRANSCRIPT_INTRON_VARIANT	AFR
079	Viral infection	infectious diseases	rs11702230	LOC101928126	21	35377591	C	T	T	0.860161	0.123245	0.675574	1.09518	0.221615	0.954549	1	6795	108161	0.099731	3.223e-09	B2_trans	INTERGENIC_VARIANT	AFR
426.9	Cardiac pacemaker/device in situ	circulatory system	rs6869036	MGAT1	5	180223327	C	T	T	0.918069	0.0699411	0.800463	1.05295	0.22163	0.954549	1	784	112195	0.25536	1.7578e-06	A2_Trans	FIVE_PRIME_UTR_INTRON_VARIANT	AFR
255.1	Adrenal hyperfunction	endocrine/metabolic	rs2277732	DPP9	19	4723670	C	A	A	0.895665	0.0901561	0.750593	1.06878	0.221631	0.954549	1	329	115665	0.11697	6.1912e-22	B2_trans,A2_Trans	FIVE_PRIME_UTR_INTRON_VARIANT	AFR
195	Cancer, suspected or other	neoplasms	rs915823	TMPRSS2	21	42851454	A	C	C	1.05563	0.0442982	0.967845	1.15138	0.221647	0.954549	1	2359	112098	-0.066039	1.6687e-06	B2_trans	CODING_TRANSCRIPT_INTRON_VARIANT	AFR
1008	NA	NA	rs78313563	ESS2	22	19136365	G	A	A	1.24681	0.180492	0.875315	1.77596	0.221656	0.954549	1	1178	114984	0.40873	6.5914e-07	A2_Trans	UPSTREAM_GENE_VARIANT	AFR
426.7	Abnormal electrocardiogram [ECG] [EKG]	circulatory system	rs7605877	FOXI3	2	88559025	T	C	C	1.01972	0.0159817	0.988277	1.05217	0.221673	0.954549	1	12815	94374	-0.071053	3.3369e-06	B2_trans	INTERGENIC_VARIANT	AFR
622.1	Polyp of corpus uteri	genitourinary	rs9501257	HLA-DPB1	6	33055355	A	G	G	0.88584	0.0991922	0.729328	1.07594	0.221687	0.954549	1	273	116187	0.17269	4.1339e-08	A2_Trans	THREE_PRIME_UTR_EXON_VARIANT	AFR
592	Cystitis and urethritis	genitourinary	rs5023077	FBRSL1	12	133141973	T	C	C	1.04949	0.0395307	0.97125	1.13404	0.221702	0.954549	1	4867	109654	-0.090901	1.5172e-06	A2_Trans	CODING_TRANSCRIPT_INTRON_VARIANT	AFR
714.1	Rheumatoid arthritis	musculoskeletal	rs10774671	OAS1	12	113357193	G	A	A	1.03885	0.0311918	0.977245	1.10434	0.221706	0.954549	1	1410	113076	0.12569	3.6032e-11	A2_Trans	SPLICE_ACCEPTOR_VARIANT	AFR
727.5	Rupture of synovium	musculoskeletal	rs55654108	PDCL3P4	3	101425703	A	G	G	1.08192	0.0644303	0.953566	1.22754	0.221707	0.954549	1	1432	114596	-0.05662	1.0636e-06	B2_trans	INTERGENIC_VARIANT	AFR
626.14	Irregular menstrual bleeding	genitourinary	rs11234800	ME3	11	86479407	G	C	C	1.26268	0.190873	0.868606	1.83555	0.221724	0.954549	1	783	115454	-0.077173	3.0702e-06	B2_trans	INTERGENIC_VARIANT	AFR
070.2	Viral hepatitis B	infectious diseases	rs67959919	LZTFL1	3	45871908	G	A	A	0.817969	0.164439	0.592607	1.12904	0.22174	0.954549	1	1376	113518	0.59355	1.6043e-80	A2_Trans	CODING_TRANSCRIPT_INTRON_VARIANT	AFR
835	Internal derangement of knee	injuries & poisonings	rs5023077	FBRSL1	12	133141973	T	C	C	0.974801	0.0208867	0.935702	1.01554	0.221746	0.954549	1	5399	103297	-0.090901	1.5172e-06	A2_Trans	CODING_TRANSCRIPT_INTRON_VARIANT	AFR
627.2	Symptomatic menopause	genitourinary	rs1250993	LOC101929525	10	81399565	C	G	G	1.04882	0.0390074	0.97162	1.13215	0.221747	0.954549	1	1723	111975	0.12403	5.3767e-08	A2_Trans	INTERGENIC_VARIANT	AFR
276.41	Acidosis	endocrine/metabolic	rs34488998	NKAIN3	8	63408372	G	A	A	1.19344	0.14473	0.89868	1.58487	0.221768	0.954549	1	4068	109494	0.1355	3.4644e-06	B2_trans	CODING_TRANSCRIPT_INTRON_VARIANT	AFR
575.8	Other disorders of biliary tract	digestive	rs11702230	LOC101928126	21	35377591	C	T	T	1.28827	0.20731	0.85811	1.93406	0.221772	0.954549	1	715	115536	0.099731	3.223e-09	B2_trans	INTERGENIC_VARIANT	AFR
720	Spinal stenosis	musculoskeletal	rs9896243	NSF	17	44826056	C	G	G	1.0271	0.0218893	0.983971	1.07213	0.221802	0.954549	1	5850	99418	-0.13155	3.2234e-08	A2_Trans	CODING_TRANSCRIPT_INTRON_VARIANT	AFR
287	Purpura and other hemorrhagic conditions	hematopoietic	rs12259804	PLEKHS1	10	115573378	T	C	C	1.17337	0.130864	0.907914	1.51645	0.221803	0.954549	1	3296	109524	-0.27547	4.8674e-08	A2_Trans	INTERGENIC_VARIANT	AFR
363.3	Chorioretinal scars	sense organs	rs467843	TRAPPC13	5	64945715	A	G	G	0.959721	0.0336506	0.898466	1.02515	0.221805	0.954549	1	2185	112482	-0.089724	1.7259e-06	A2_Trans	CODING_TRANSCRIPT_INTRON_VARIANT	AFR
348.2	Cerebral edema and compression of brain	neurological	rs2284028	NCF4	22	37265172	A	C	C	0.896587	0.0893513	0.752552	1.06819	0.221823	0.954549	1	435	115850	0.31271	4.1737e-06	A2_Trans	CODING_TRANSCRIPT_INTRON_VARIANT	AFR
429	Ill-defined descriptions and complications of heart disease	circulatory system	rs721917	SFTPD	10	81706324	A	G	G	1.0347	0.0279185	0.979599	1.09289	0.221829	0.954549	1	6953	106990	0.055247	2.0819e-07	B2_trans	SYNONYMOUS_VARIANT	AFR
726.4	Calcaneal spur; Exostosis NOS	musculoskeletal	rs75505823	LRP1	12	57540956	G	T	T	1.18041	0.135766	0.904623	1.54027	0.221838	0.954549	1	4877	108544	-0.20852	3.0745e-06	A2_Trans	CODING_TRANSCRIPT_INTRON_VARIANT	AFR
316	Substance addiction and disorders	mental disorders	rs11085727	TYK2	19	10466123	C	T	T	0.980971	0.0157266	0.951195	1.01168	0.221839	0.954549	1	5997	80111	0.17253	2.3333e-18	A2_Trans,B2_trans	CODING_TRANSCRIPT_INTRON_VARIANT	AFR
361.1	Retinal detachment with retinal defect	sense organs	rs9268576	HLA-DRA	6	32395641	T	C	C	1.10394	0.0809501	0.941979	1.29375	0.221866	0.954549	1	560	115357	0.095134	9.9752e-07	B2_trans	INTERGENIC_VARIANT	AFR
290	Delirium dementia and amnestic and other cognitive disorders	mental disorders	rs9501257	HLA-DPB1	6	33055355	A	G	G	0.97722	0.0188635	0.94175	1.01403	0.221867	0.954549	1	4514	105399	0.17269	4.1339e-08	A2_Trans	THREE_PRIME_UTR_EXON_VARIANT	AFR
246	Other disorders of thyroid	endocrine/metabolic	rs55654108	PDCL3P4	3	101425703	A	G	G	1.05435	0.0433255	0.968514	1.14779	0.221882	0.954549	1	2017	113194	-0.05662	1.0636e-06	B2_trans	INTERGENIC_VARIANT	AFR
990	Effects radiation NOS	injuries & poisonings	rs76423999	SLC12A7	5	1098067	T	A	A	1.09247	0.0724043	0.947936	1.25904	0.221899	0.954549	1	1748	113179	0.18412	3.8813e-07	A2_Trans	CODING_TRANSCRIPT_INTRON_VARIANT	AFR
819	Skull and face fracture and other intercranial injury	injuries & poisonings	rs60305836	CDH8	16	61709381	A	C	C	0.966547	0.0278557	0.915192	1.02078	0.221905	0.954549	1	3308	108935	0.086719	1.1846e-06	B2_trans	CODING_TRANSCRIPT_INTRON_VARIANT	AFR
619	Noninflammatory female genital disorders	genitourinary	rs1250993	LOC101929525	10	81399565	C	G	G	0.954322	0.0382768	0.885347	1.02867	0.221908	0.954549	1	2718	111464	0.12403	5.3767e-08	A2_Trans	INTERGENIC_VARIANT	AFR
362.26	Macular puckering of retina	sense organs	rs67959919	LZTFL1	3	45871908	G	A	A	0.847037	0.135911	0.648955	1.10558	0.22191	0.954549	1	2144	112154	0.59355	1.6043e-80	A2_Trans	CODING_TRANSCRIPT_INTRON_VARIANT	AFR
010	Tuberculosis	infectious diseases	rs732990	CIB4	2	26842146	C	G	G	1.0577	0.045926	0.96665	1.15732	0.221929	0.954549	1	1844	113602	0.056389	5.6358e-07	B2_trans	CODING_TRANSCRIPT_INTRON_VARIANT	AFR
350.6	Disturbances of sensation of smell and taste	neurological	rs5023077	FBRSL1	12	133141973	T	C	C	1.12182	0.0941286	0.932829	1.34911	0.221989	0.954549	1	514	115767	-0.090901	1.5172e-06	A2_Trans	CODING_TRANSCRIPT_INTRON_VARIANT	AFR
578	Gastrointestinal hemorrhage	digestive	rs7579014	BCL11A	2	60707894	G	A	A	1.01597	0.0129723	0.990463	1.04213	0.22199	0.954549	1	10619	88882	-0.05629	1.2614e-06	B2_trans	CODING_TRANSCRIPT_INTRON_VARIANT	AFR
750.2	Lower gastrointestinal congenital anomalies	congenital anomalies	rs55654108	PDCL3P4	3	101425703	A	G	G	1.13804	0.10588	0.924765	1.4005	0.221991	0.954549	1	840	115599	-0.05662	1.0636e-06	B2_trans	INTERGENIC_VARIANT	AFR
355	Complex regional/central pain syndrome	neurological	rs76423999	SLC12A7	5	1098067	T	A	A	1.1746	0.131772	0.907243	1.52073	0.221999	0.954549	1	804	115377	0.18412	3.8813e-07	A2_Trans	CODING_TRANSCRIPT_INTRON_VARIANT	AFR
535.1	Acute gastritis	digestive	rs8080583	KANSL1	17	44162597	C	A	A	1.0745	0.0588359	0.957466	1.20583	0.222002	0.954549	1	3123	112861	-0.12662	2.0785e-08	A2_Trans	CODING_TRANSCRIPT_INTRON_VARIANT	AFR
451	Phlebitis and thrombophlebitis	circulatory system	rs6869036	MGAT1	5	180223327	C	T	T	1.14946	0.114059	0.919192	1.43741	0.222003	0.954549	1	2071	113486	0.25536	1.7578e-06	A2_Trans	FIVE_PRIME_UTR_INTRON_VARIANT	AFR
277	Other disorders of metabolism	endocrine/metabolic	rs9367106	LOC100505711	6	41483390	G	C	C	1.09584	0.0749447	0.946137	1.26923	0.222018	0.954549	1	2132	113310	0.20225	3.4038e-11	B2_trans	INTERGENIC_VARIANT	AFR
459	Other disorders of circulatory system	circulatory system	rs72655853	SBSPON	8	73985608	A	G	G	1.12134	0.0937813	0.933058	1.3476	0.222032	0.954549	1	5990	107062	0.22523	8.3915e-07	A2_Trans	CODING_TRANSCRIPT_INTRON_VARIANT	AFR
496.1	Emphysema	respiratory	rs505922	ABO	9	136149229	T	C	C	0.958124	0.0350325	0.894545	1.02622	0.22205	0.954549	1	2437	112392	-0.099884	2.0889e-20	B2_trans	CODING_TRANSCRIPT_INTRON_VARIANT	AFR
614.52	Vaginitis and vulvovaginitis	genitourinary	rs732990	CIB4	2	26842146	C	G	G	1.03869	0.0310865	0.977292	1.10394	0.222059	0.954549	1	2792	109900	0.056389	5.6358e-07	B2_trans	CODING_TRANSCRIPT_INTRON_VARIANT	AFR
426.2	Atrioventricular [AV] block	circulatory system	rs12660421	FOXP4-AS1	6	41488378	G	A	A	0.929273	0.060074	0.826053	1.04539	0.222068	0.954549	1	2533	111587	0.35506	1.1424e-09	A2_Trans	DOWNSTREAM_GENE_VARIANT	AFR
479	Other upper respiratory disease	respiratory	rs10774679	OAS3	12	113374748	C	T	T	1.03028	0.0244343	0.982107	1.08083	0.222072	0.954549	1	9066	103575	0.075824	4.6954e-12	B2_trans	UPSTREAM_GENE_VARIANT	AFR
526.42	Arthralgia/ankylosis of temporomandibular joint	digestive	rs111837807	CCHCR1	6	31121232	T	C	C	1.27031	0.195953	0.865198	1.86512	0.222075	0.954549	1	1038	115411	0.20363	2.152e-11	A2_Trans,B2_trans	CODING_TRANSCRIPT_INTRON_VARIANT	AFR
477	Epistaxis or throat hemorrhage	respiratory	rs9501257	HLA-DPB1	6	33055355	A	G	G	1.03601	0.0289704	0.97882	1.09653	0.222082	0.954549	1	3355	110769	0.17269	4.1339e-08	A2_Trans	THREE_PRIME_UTR_EXON_VARIANT	AFR
210	Benign neoplasm of lip, oral cavity, and pharynx	neoplasms	rs61667602	CRHR1	17	43785349	T	C	C	1.11917	0.092212	0.934129	1.34088	0.222084	0.954549	1	1181	114810	-0.093554	9.1279e-12	B2_trans	FIVE_PRIME_UTR_INTRON_VARIANT	AFR
366.3	Traumatic cataract	sense organs	rs67959919	LZTFL1	3	45871908	G	A	A	0.573591	0.455249	0.235014	1.39995	0.222104	0.954549	1	381	115955	0.59355	1.6043e-80	A2_Trans	CODING_TRANSCRIPT_INTRON_VARIANT	AFR
286.2	Encounter for long-term (current) use of anticoagulants	hematopoietic	rs72711165	TMEM65	8	125336564	T	C	C	1.06166	0.0490066	0.96443	1.16869	0.222117	0.954549	1	2257	107206	0.18279	6.0907e-07	B2_trans	CODING_TRANSCRIPT_INTRON_VARIANT	AFR
371	Inflammation of the eye	sense organs	rs147812915	KAT7	17	47858295	C	T	T	1.08958	0.0702729	0.949389	1.25048	0.222125	0.954549	1	12287	89305	0.23438	1.0943e-07	A2_Trans	INTERGENIC_VARIANT	AFR
287.3	Thrombocytopenia	hematopoietic	rs111837807	CCHCR1	6	31121232	T	C	C	1.0661	0.0524296	0.961992	1.18148	0.222129	0.954549	1	3056	109893	0.20363	2.152e-11	A2_Trans,B2_trans	CODING_TRANSCRIPT_INTRON_VARIANT	AFR
426.32	Left bundle branch block	circulatory system	rs6869036	MGAT1	5	180223327	C	T	T	0.822741	0.159815	0.60149	1.12538	0.222131	0.954549	1	1260	114661	0.25536	1.7578e-06	A2_Trans	FIVE_PRIME_UTR_INTRON_VARIANT	AFR
509	Respiratory failure, insufficiency, arrest	respiratory	rs4830964	.	23	15515319	C	G	G	1.02213	0.0179311	0.986835	1.05869	0.222131	0.954549	1	3910	106629	0.046578	2.9701e-06	B2_trans	SEQUENCE_VARIANT	AFR
735.1	Flat foot	musculoskeletal	rs10774679	OAS3	12	113374748	C	T	T	1.01929	0.0156532	0.988498	1.05105	0.222132	0.954549	1	6547	99556	0.075824	4.6954e-12	B2_trans	UPSTREAM_GENE_VARIANT	AFR
562.1	Diverticulosis	digestive	rs60305836	CDH8	16	61709381	A	C	C	0.975996	0.0199013	0.938659	1.01482	0.222136	0.954549	1	12031	95429	0.086719	1.1846e-06	B2_trans	CODING_TRANSCRIPT_INTRON_VARIANT	AFR
227	Benign neoplasm of other endocrine glands and related structures	neoplasms	rs8052423	SLC22A31	16	89269178	G	T	T	1.04994	0.0399156	0.970929	1.13538	0.222137	0.954549	1	986	113693	0.13037	1.0019e-06	A2_Trans	UPSTREAM_GENE_VARIANT	AFR
172	Skin cancer	neoplasms	rs7560588	BCL11A	2	60727416	G	A	A	1.09572	0.0748758	0.946162	1.26892	0.222141	0.954549	1	1197	114655	-0.12371	2.3396e-07	A2_Trans	CODING_TRANSCRIPT_INTRON_VARIANT	AFR
731	Osteitis deformans and osteopathies associated with other disorders classified elsewhere	musculoskeletal	rs77534576	DLX4	17	47940666	C	T	T	0.498211	0.570701	0.162791	1.52474	0.222148	0.954549	1	485	115585	0.20794	1.7585e-10	B2_trans	INTERGENIC_VARIANT	AFR
626.13	Irregular menstrual cycle	genitourinary	rs8080583	KANSL1	17	44162597	C	A	A	1.07095	0.0561461	0.959348	1.19553	0.222166	0.954549	1	1221	114631	-0.12662	2.0785e-08	A2_Trans	CODING_TRANSCRIPT_INTRON_VARIANT	AFR
724	Other and unspecified disorders of back	musculoskeletal	rs111783124	LOC101928126	21	35362848	G	A	A	0.912445	0.0750562	0.787624	1.05705	0.222169	0.954549	1	6252	106556	0.13532	2.1558e-07	A2_Trans	INTERGENIC_VARIANT	AFR
649	Other conditions or status of the mother complicating pregnancy, childbirth, or the puerperium	pregnancy complications	rs35508621	LZTFL1	3	45880481	T	C	C	0.485337	0.592188	0.152045	1.54923	0.222182	0.954549	1	298	116111	0.38931	6.0917e-89	B2_trans	CODING_TRANSCRIPT_INTRON_VARIANT	AFR
327.4	Insomnia	neurological	rs72655853	SBSPON	8	73985608	A	G	G	0.945582	0.0458362	0.864338	1.03446	0.222182	0.954549	1	13165	82195	0.22523	8.3915e-07	A2_Trans	CODING_TRANSCRIPT_INTRON_VARIANT	AFR
772.4	Rhabdomyolysis	symptoms	rs3746539	PTPRT	20	40702071	G	A	A	1.07324	0.0578994	0.958102	1.20221	0.222189	0.954549	1	1415	114226	0.05405	1.7723e-06	B2_trans	THREE_PRIME_UTR_EXON_VARIANT	AFR
601.12	Chronic prostatitis	genitourinary	rs34488998	NKAIN3	8	63408372	G	A	A	0.713132	0.27696	0.414402	1.22721	0.222194	0.954549	1	1937	113404	0.1355	3.4644e-06	B2_trans	CODING_TRANSCRIPT_INTRON_VARIANT	AFR
222	Benign neoplasm of male genital organs	neoplasms	rs11234800	ME3	11	86479407	G	C	C	0.842269	0.14062	0.639374	1.10955	0.222196	0.954549	1	2302	113223	-0.077173	3.0702e-06	B2_trans	INTERGENIC_VARIANT	AFR
574.2	Calculus of bile duct	digestive	rs35154152	THBS3	1	155172725	T	C	C	1.09919	0.077476	0.944333	1.27944	0.222203	0.954549	1	560	115670	-0.20528	2.3574e-11	A2_Trans	SYNONYMOUS_VARIANT	AFR
751	Genitourinary congenital anomalies	congenital anomalies	rs12660421	FOXP4-AS1	6	41488378	G	A	A	1.07717	0.0609025	0.955972	1.21374	0.222222	0.954549	1	3481	111014	0.35506	1.1424e-09	A2_Trans	DOWNSTREAM_GENE_VARIANT	AFR
262	Mineral deficiency NEC	endocrine/metabolic	rs12809318	FBRSL1	12	133140840	T	C	C	1.08625	0.0677787	0.951124	1.24058	0.222223	0.954549	1	1142	114899	-0.062781	9.5289e-09	B2_trans	CODING_TRANSCRIPT_INTRON_VARIANT	AFR
614.52	Vaginitis and vulvovaginitis	genitourinary	rs11234800	ME3	11	86479407	G	C	C	1.1074	0.0835798	0.940074	1.30451	0.222243	0.954549	1	2792	109900	-0.077173	3.0702e-06	B2_trans	INTERGENIC_VARIANT	AFR
300.1	Anxiety disorder	mental disorders	rs2284028	NCF4	22	37265172	A	C	C	0.985418	0.012035	0.962446	1.00894	0.222262	0.954549	1	13019	73149	0.31271	4.1737e-06	A2_Trans	CODING_TRANSCRIPT_INTRON_VARIANT	AFR
753	Congenital anomalies of the eye	congenital anomalies	rs7671107	LOC101929161	4	25449225	G	A	A	0.905611	0.0812317	0.77232	1.06191	0.222264	0.954549	1	1053	115213	-0.064456	1.0803e-06	B2_trans	INTERGENIC_VARIANT	AFR
694.1	Vitiligo	dermatologic	rs13050728	IFNAR2	21	34615210	T	C	C	0.916675	0.0712833	0.797148	1.05412	0.222269	0.954549	1	426	115663	-0.10657	4.0686e-21	B2_trans,A2_Trans	CODING_TRANSCRIPT_INTRON_VARIANT	AFR
550.2	Diaphragmatic hernia	digestive	rs3746539	PTPRT	20	40702071	G	A	A	0.960892	0.0326868	0.901262	1.02447	0.222281	0.954549	1	5227	108387	0.05405	1.7723e-06	B2_trans	THREE_PRIME_UTR_EXON_VARIANT	AFR
433.21	Cerebral artery occlusion, with cerebral infarction	circulatory system	rs10774671	OAS1	12	113357193	G	A	A	1.02294	0.0185804	0.986354	1.06087	0.22229	0.954549	1	2573	107590	0.12569	3.6032e-11	A2_Trans	SPLICE_ACCEPTOR_VARIANT	AFR
427.41	Ventricular fibrillation and flutter	circulatory system	rs12567716	FOXD2	1	48197570	T	C	C	0.768673	0.215566	0.503793	1.17282	0.222291	0.954549	1	410	115985	-0.090753	1.4878e-06	B2_trans	INTERGENIC_VARIANT	AFR
318	Tobacco use disorder	mental disorders	rs76073397	MIR548H2	16	11386452	T	C	C	1.04795	0.0383746	0.972021	1.12981	0.222291	0.954549	1	9797	63073	0.14454	9.6663e-07	A2_Trans,B2_trans	INTERGENIC_VARIANT	AFR
585.1	Acute renal failure	genitourinary	rs7605877	FOXI3	2	88559025	T	C	C	1.01695	0.0137697	0.989869	1.04477	0.222296	0.954549	1	8188	94783	-0.071053	3.3369e-06	B2_trans	INTERGENIC_VARIANT	AFR
578	Gastrointestinal hemorrhage	digestive	rs10774671	OAS1	12	113357193	G	A	A	1.01494	0.0121481	0.991056	1.03939	0.222312	0.954549	1	10619	88882	0.12569	3.6032e-11	A2_Trans	SPLICE_ACCEPTOR_VARIANT	AFR
1089	NA	NA	rs6869036	MGAT1	5	180223327	C	T	T	0.872446	0.111816	0.700745	1.08622	0.222334	0.954549	1	398	114816	0.25536	1.7578e-06	A2_Trans	FIVE_PRIME_UTR_INTRON_VARIANT	AFR
282	Hereditary hemolytic anemias	hematopoietic	rs11702230	LOC101928126	21	35377591	C	T	T	0.883452	0.101554	0.724003	1.07802	0.222381	0.954549	1	1674	112285	0.099731	3.223e-09	B2_trans	INTERGENIC_VARIANT	AFR
562.2	Diverticulitis	digestive	rs72655853	SBSPON	8	73985608	A	G	G	1.17319	0.130905	0.907696	1.51633	0.222408	0.954549	1	2225	112756	0.22523	8.3915e-07	A2_Trans	CODING_TRANSCRIPT_INTRON_VARIANT	AFR
800.2	Fracture of unspecified part of femur	injuries & poisonings	rs34488998	NKAIN3	8	63408372	G	A	A	1.49218	0.328024	0.784524	2.83815	0.22241	0.954549	1	323	115904	0.1355	3.4644e-06	B2_trans	CODING_TRANSCRIPT_INTRON_VARIANT	AFR
292	Neurological disorders	mental disorders	rs7579014	BCL11A	2	60707894	G	A	A	1.0178	0.0144578	0.98936	1.04705	0.22242	0.954549	1	8618	94832	-0.05629	1.2614e-06	B2_trans	CODING_TRANSCRIPT_INTRON_VARIANT	AFR
697	Sarcoidosis	dermatologic	rs75505823	LRP1	12	57540956	G	T	T	0.753185	0.232309	0.477705	1.18753	0.222422	0.954549	1	296	114677	-0.20852	3.0745e-06	A2_Trans	CODING_TRANSCRIPT_INTRON_VARIANT	AFR
300.1	Anxiety disorder	mental disorders	rs581342	LMNA	1	156095466	T	C	C	0.987463	0.0103406	0.967651	1.00768	0.222427	0.954549	1	13019	73149	0.090245	2.6355e-07	B2_trans	CODING_TRANSCRIPT_INTRON_VARIANT	AFR
426.24	Atrioventricular block, complete	circulatory system	rs7089827	TFAM	10	60157611	C	T	T	0.930658	0.0589009	0.829189	1.04454	0.222434	0.954549	1	426	115477	-0.14471	2.0338e-06	A2_Trans	THREE_PRIME_UTR_EXON_VARIANT	AFR
338	Pain	neurological	rs76073397	MIR548H2	16	11386452	T	C	C	1.05935	0.0472573	0.965639	1.16216	0.222435	0.954549	1	16793	79496	0.14454	9.6663e-07	A2_Trans,B2_trans	INTERGENIC_VARIANT	AFR
519.9	Symptoms involving respiratory system and other chest symptoms	respiratory	rs147812915	KAT7	17	47858295	C	T	T	0.761811	0.222993	0.492079	1.17939	0.222455	0.954549	1	3574	111393	0.23438	1.0943e-07	A2_Trans	INTERGENIC_VARIANT	AFR
296.2	Depression	mental disorders	rs581342	LMNA	1	156095466	T	C	C	0.988807	0.00922684	0.971085	1.00685	0.222474	0.954549	1	8221	50332	0.090245	2.6355e-07	B2_trans	CODING_TRANSCRIPT_INTRON_VARIANT	AFR
722.1	Displacement of intervertebral disc	musculoskeletal	rs8080583	KANSL1	17	44162597	C	A	A	0.972626	0.0227513	0.930208	1.01698	0.222483	0.954549	1	5468	106227	-0.12662	2.0785e-08	A2_Trans	CODING_TRANSCRIPT_INTRON_VARIANT	AFR
292.6	Hallucinations	mental disorders	rs9367106	LOC100505711	6	41483390	G	C	C	1.13391	0.103016	0.9266	1.38761	0.222485	0.954549	1	1430	114614	0.20225	3.4038e-11	B2_trans	INTERGENIC_VARIANT	AFR
288.2	Elevated white blood cell count	hematopoietic	rs8052423	SLC22A31	16	89269178	G	T	T	0.956778	0.0362175	0.891216	1.02716	0.222485	0.954549	1	4621	109477	0.13037	1.0019e-06	A2_Trans	UPSTREAM_GENE_VARIANT	AFR
727.4	Ganglion and cyst of synovium, tendon, and bursa	musculoskeletal	rs7960611	CLEC1A	12	10230416	G	A	A	1.0437	0.0350628	0.974386	1.11795	0.222491	0.954549	1	2650	111496	-0.1584	3.3086e-07	A2_Trans	CODING_TRANSCRIPT_INTRON_VARIANT	AFR
371.21	Allergic conjunctivitis	sense organs	rs622568	SEC61G	7	54647894	A	C	C	1.03301	0.0266229	0.980491	1.08834	0.222493	0.954549	1	4492	108977	0.11965	2.6006e-06	A2_Trans	INTERGENIC_VARIANT	AFR
513.3	Hypoventilation	respiratory	rs12809318	FBRSL1	12	133140840	T	C	C	1.07566	0.0597893	0.956718	1.2094	0.222497	0.954549	1	2047	113823	-0.062781	9.5289e-09	B2_trans	CODING_TRANSCRIPT_INTRON_VARIANT	AFR
204.4	Multiple myeloma	neoplasms	rs12567716	FOXD2	1	48197570	T	C	C	0.851425	0.131849	0.657532	1.10249	0.2225	0.954549	1	195	115782	-0.090753	1.4878e-06	B2_trans	INTERGENIC_VARIANT	AFR
740.1	Osteoarthritis; localized	musculoskeletal	rs11234800	ME3	11	86479407	G	C	C	0.963718	0.0302965	0.908159	1.02268	0.222535	0.954549	1	12184	74342	-0.077173	3.0702e-06	B2_trans	INTERGENIC_VARIANT	AFR
217.1	Nevus, non-neoplastic	neoplasms	rs1405655	NR1H2	19	50882619	T	C	C	1.08114	0.0639589	0.953764	1.22553	0.222536	0.954549	1	1982	114154	0.075181	1.1208e-11	B2_trans,A2_Trans	CODING_TRANSCRIPT_INTRON_VARIANT	AFR
797	Shock	symptoms	rs7960611	CLEC1A	12	10230416	G	A	A	1.10186	0.0795212	0.942839	1.2877	0.222543	0.954549	1	843	115331	-0.1584	3.3086e-07	A2_Trans	CODING_TRANSCRIPT_INTRON_VARIANT	AFR
381.2	Eustachian tube disorders	sense organs	rs60305836	CDH8	16	61709381	A	C	C	1.06415	0.0509771	0.962967	1.17597	0.222574	0.954549	1	2158	113328	0.086719	1.1846e-06	B2_trans	CODING_TRANSCRIPT_INTRON_VARIANT	AFR
532	Dysphagia	digestive	rs12259804	PLEKHS1	10	115573378	T	C	C	1.10665	0.083087	0.940345	1.30237	0.222586	0.954549	1	6236	99183	-0.27547	4.8674e-08	A2_Trans	INTERGENIC_VARIANT	AFR
379.2	Disorders of vitreous body	sense organs	rs35508621	LZTFL1	3	45880481	T	C	C	0.91069	0.0767039	0.783574	1.05843	0.222594	0.954549	1	7042	101457	0.38931	6.0917e-89	B2_trans	CODING_TRANSCRIPT_INTRON_VARIANT	AFR
250.22	Type 2 diabetes with renal manifestations	endocrine/metabolic	rs7671107	LOC101929161	4	25449225	G	A	A	0.977563	0.0186064	0.942556	1.01387	0.222613	0.954549	1	3830	104538	-0.064456	1.0803e-06	B2_trans	INTERGENIC_VARIANT	AFR
428	Congestive heart failure; nonhypertensive	circulatory system	rs9896243	NSF	17	44826056	C	G	G	1.02552	0.0206645	0.984817	1.06791	0.222621	0.954549	1	4929	98194	-0.13155	3.2234e-08	A2_Trans	CODING_TRANSCRIPT_INTRON_VARIANT	AFR
110.12	Althete's foot	infectious diseases	rs721917	SFTPD	10	81706324	A	G	G	1.01943	0.015777	0.988386	1.05144	0.222654	0.954549	1	9955	97583	0.055247	2.0819e-07	B2_trans	SYNONYMOUS_VARIANT	AFR
218	Benign neoplasm of uterus	neoplasms	rs10774679	OAS3	12	113374748	C	T	T	1.03889	0.0312872	0.977099	1.10459	0.222655	0.954549	1	1196	112210	0.075824	4.6954e-12	B2_trans	UPSTREAM_GENE_VARIANT	AFR
558	Noninfectious gastroenteritis	digestive	rs7960611	CLEC1A	12	10230416	G	A	A	0.965458	0.0288264	0.912423	1.02157	0.222663	0.954549	1	8247	104749	-0.1584	3.3086e-07	A2_Trans	CODING_TRANSCRIPT_INTRON_VARIANT	AFR
411.3	Angina pectoris	circulatory system	rs7579014	BCL11A	2	60707894	G	A	A	0.976282	0.0196838	0.939335	1.01468	0.222674	0.954549	1	7205	102820	-0.05629	1.2614e-06	B2_trans	CODING_TRANSCRIPT_INTRON_VARIANT	AFR
476	Allergic rhinitis	respiratory	rs9268576	HLA-DRA	6	32395641	T	C	C	0.980057	0.0165194	0.948834	1.01231	0.222679	0.954549	1	13547	76008	0.095134	9.9752e-07	B2_trans	INTERGENIC_VARIANT	AFR
740.1	Osteoarthritis; localized	musculoskeletal	rs75505823	LRP1	12	57540956	G	T	T	1.07072	0.056039	0.959346	1.19502	0.222713	0.954549	1	12184	74342	-0.20852	3.0745e-06	A2_Trans	CODING_TRANSCRIPT_INTRON_VARIANT	AFR
110.11	Dermatophytosis of nail	infectious diseases	rs1405655	NR1H2	19	50882619	T	C	C	1.01348	0.0109819	0.9919	1.03553	0.222714	0.954549	1	10215	80818	0.075181	1.1208e-11	B2_trans,A2_Trans	CODING_TRANSCRIPT_INTRON_VARIANT	AFR
564	Functional digestive disorders	digestive	rs10774671	OAS1	12	113357193	G	A	A	1.02377	0.019266	0.985832	1.06317	0.222715	0.954549	1	7748	102925	0.12569	3.6032e-11	A2_Trans	SPLICE_ACCEPTOR_VARIANT	AFR
1010.5	NA	NA	rs76073397	MIR548H2	16	11386452	T	C	C	0.952068	0.0402839	0.879788	1.03029	0.222719	0.954549	1	21649	38639	0.14454	9.6663e-07	A2_Trans,B2_trans	INTERGENIC_VARIANT	AFR
507	Pleurisy; pleural effusion	respiratory	rs7960611	CLEC1A	12	10230416	G	A	A	1.03934	0.031643	0.976836	1.10584	0.222726	0.954549	1	4076	109437	-0.1584	3.3086e-07	A2_Trans	CODING_TRANSCRIPT_INTRON_VARIANT	AFR
295.1	Schizophrenia	mental disorders	rs8052423	SLC22A31	16	89269178	G	T	T	1.0272	0.0220078	0.983832	1.07247	0.222726	0.954549	1	1833	107853	0.13037	1.0019e-06	A2_Trans	UPSTREAM_GENE_VARIANT	AFR
371.3	Inflammation of eyelids	sense organs	rs60869999	MYO1C	17	1390948	A	T	T	0.970302	0.0247268	0.924399	1.01848	0.222755	0.954549	1	9718	97898	0.059541	2.9039e-06	B2_trans	CODING_TRANSCRIPT_INTRON_VARIANT	AFR
303.4	Somatoform disorder	mental disorders	rs8080583	KANSL1	17	44162597	C	A	A	1.03621	0.029171	0.978624	1.09718	0.222757	0.954549	1	2003	111761	-0.12662	2.0785e-08	A2_Trans	CODING_TRANSCRIPT_INTRON_VARIANT	AFR
994.21	Septic shock	injuries & poisonings	rs10129899	LINC00637	14	104330432	C	A	A	1.12022	0.0931096	0.933354	1.34449	0.222762	0.954549	1	829	115320	-0.057002	2.1916e-06	B2_trans	INTERGENIC_VARIANT	AFR
275.3	Disorders of magnesium metabolism	endocrine/metabolic	rs147812915	KAT7	17	47858295	C	T	T	1.20966	0.156118	0.890792	1.64268	0.222763	0.954549	1	3096	111218	0.23438	1.0943e-07	A2_Trans	INTERGENIC_VARIANT	AFR
418	Nonspecific chest pain	circulatory system	rs766826	ELF5	11	34528766	C	T	T	0.985538	0.0119487	0.962726	1.00889	0.222779	0.954549	1	16209	61060	-0.082134	1.155e-11	B2_trans	CODING_TRANSCRIPT_INTRON_VARIANT	AFR
415.1	Acute pulmonary heart disease	circulatory system	rs76423999	SLC12A7	5	1098067	T	A	A	0.933126	0.0567724	0.834864	1.04295	0.222784	0.954549	1	967	112512	0.18412	3.8813e-07	A2_Trans	CODING_TRANSCRIPT_INTRON_VARIANT	AFR
528	Diseases of the oral soft tissues, excluding lesions specific for gingiva and tongue	digestive	rs75505823	LRP1	12	57540956	G	T	T	1.17283	0.130762	0.907674	1.51544	0.222786	0.954549	1	6656	106440	-0.20852	3.0745e-06	A2_Trans	CODING_TRANSCRIPT_INTRON_VARIANT	AFR
523	Gingival and periodontal diseases	digestive	rs111837807	CCHCR1	6	31121232	T	C	C	0.973512	0.0220194	0.932392	1.01645	0.22279	0.954549	1	9219	76982	0.20363	2.152e-11	A2_Trans,B2_trans	CODING_TRANSCRIPT_INTRON_VARIANT	AFR
429.1	Heart transplant/surgery	circulatory system	rs62200027	CASC20	20	6469515	G	A	A	1.12751	0.0984404	0.929668	1.36745	0.222795	0.954549	1	760	115465	-0.053006	3.3456e-06	B2_trans,A2_Trans	NON_CODING_TRANSCRIPT_INTRON_VARIANT	AFR
598.9	NA	NA	rs581342	LMNA	1	156095466	T	C	C	0.955047	0.0377287	0.886973	1.02835	0.222814	0.954549	1	4343	110783	0.090245	2.6355e-07	B2_trans	CODING_TRANSCRIPT_INTRON_VARIANT	AFR
1000	NA	NA	rs7605877	FOXI3	2	88559025	T	C	C	1.044	0.0353186	0.974172	1.11883	0.222817	0.954549	1	2250	112646	-0.071053	3.3369e-06	B2_trans	INTERGENIC_VARIANT	AFR
218	Benign neoplasm of uterus	neoplasms	rs67579710	THBS3	1	155173527	G	A	A	1.04207	0.033806	0.975263	1.11346	0.222832	0.954549	1	1196	112210	-0.10348	1.0252e-09	B2_trans	CODING_TRANSCRIPT_INTRON_VARIANT	AFR
279.7	Other immunological findings	endocrine/metabolic	rs10774679	OAS3	12	113374748	C	T	T	1.07431	0.0587991	0.957367	1.20553	0.222847	0.954549	1	1365	114633	0.075824	4.6954e-12	B2_trans	UPSTREAM_GENE_VARIANT	AFR
411.4	Coronary atherosclerosis	circulatory system	rs12567716	FOXD2	1	48197570	T	C	C	1.03317	0.0267701	0.980359	1.08883	0.222859	0.954549	1	7047	90931	-0.090753	1.4878e-06	B2_trans	INTERGENIC_VARIANT	AFR
289.8	Polycythemia, secondary	hematopoietic	rs67579710	THBS3	1	155173527	G	A	A	0.899288	0.0870848	0.75818	1.06666	0.222864	0.954549	1	392	115883	-0.10348	1.0252e-09	B2_trans	CODING_TRANSCRIPT_INTRON_VARIANT	AFR
459	Other disorders of circulatory system	circulatory system	rs2924480	ELF5	11	34529831	T	C	C	1.04069	0.0327206	0.976043	1.10962	0.222886	0.954549	1	5990	107062	-0.11648	2.817e-07	A2_Trans	CODING_TRANSCRIPT_INTRON_VARIANT	AFR
368.1	Amblyopia	sense organs	rs7089827	TFAM	10	60157611	C	T	T	1.0646	0.0513584	0.962654	1.17734	0.22289	0.954549	1	803	114909	-0.14471	2.0338e-06	A2_Trans	THREE_PRIME_UTR_EXON_VARIANT	AFR
694	Dyschromia and Vitiligo	dermatologic	rs915823	TMPRSS2	21	42851454	A	C	C	0.955433	0.0374044	0.887895	1.02811	0.2229	0.954549	1	5516	107798	-0.066039	1.6687e-06	B2_trans	CODING_TRANSCRIPT_INTRON_VARIANT	AFR
626.14	Irregular menstrual bleeding	genitourinary	rs13050728	IFNAR2	21	34615210	T	C	C	0.903375	0.0833721	0.767187	1.06374	0.222903	0.954549	1	783	115454	-0.10657	4.0686e-21	B2_trans,A2_Trans	CODING_TRANSCRIPT_INTRON_VARIANT	AFR
427.8	Sinoatrial node dysfunction (Bradycardia)	circulatory system	rs721917	SFTPD	10	81706324	A	G	G	1.07493	0.0592797	0.957017	1.20736	0.222912	0.954549	1	900	115180	0.055247	2.0819e-07	B2_trans	SYNONYMOUS_VARIANT	AFR
505	Other pulmonary inflamation or edema	respiratory	rs76073397	MIR548H2	16	11386452	T	C	C	0.649813	0.353687	0.324885	1.29971	0.222924	0.954549	1	1102	115137	0.14454	9.6663e-07	A2_Trans,B2_trans	INTERGENIC_VARIANT	AFR
444.1	Arterial embolism and thrombosis of lower extremity artery	circulatory system	rs10086829	COL14A1	8	121149129	G	A	A	0.888354	0.0971351	0.734352	1.07465	0.222932	0.954549	1	637	115594	-0.097352	3.8599e-06	A2_Trans	FIVE_PRIME_UTR_INTRON_VARIANT	AFR
278	Overweight, obesity and other hyperalimentation	endocrine/metabolic	rs10086829	COL14A1	8	121149129	G	A	A	0.983937	0.0132867	0.958645	1.0099	0.222933	0.954549	1	10215	50893	-0.097352	3.8599e-06	A2_Trans	FIVE_PRIME_UTR_INTRON_VARIANT	AFR
153.3	Malignant neoplasm of rectum, rectosigmoid junction, and anus	neoplasms	rs35508621	LZTFL1	3	45880481	T	C	C	0.717752	0.272106	0.421073	1.22346	0.222937	0.954549	1	460	115479	0.38931	6.0917e-89	B2_trans	CODING_TRANSCRIPT_INTRON_VARIANT	AFR
483	Acute bronchitis and bronchiolitis	respiratory	rs9501257	HLA-DPB1	6	33055355	A	G	G	1.01914	0.0155558	0.988536	1.05069	0.222947	0.954549	1	14470	92593	0.17269	4.1339e-08	A2_Trans	THREE_PRIME_UTR_EXON_VARIANT	AFR
720.1	Spinal stenosis of lumbar region	musculoskeletal	rs1250993	LOC101929525	10	81399565	C	G	G	0.973969	0.0216436	0.933516	1.01617	0.222975	0.954549	1	4177	105633	0.12403	5.3767e-08	A2_Trans	INTERGENIC_VARIANT	AFR
741.4	Joint effusions	musculoskeletal	rs60869999	MYO1C	17	1390948	A	T	T	1.04718	0.0378326	0.972343	1.12778	0.22299	0.954549	1	6931	106265	0.059541	2.9039e-06	B2_trans	CODING_TRANSCRIPT_INTRON_VARIANT	AFR
801	Fracture of ankle and foot	injuries & poisonings	rs4830964	.	23	15515319	C	G	G	1.02696	0.0218304	0.983946	1.07185	0.222996	0.954549	1	2453	109935	0.046578	2.9701e-06	B2_trans	SEQUENCE_VARIANT	AFR
331.1	Hydrocephalus	neurological	rs9497053	UTRN	6	145026256	G	A	A	0.878185	0.106597	0.712608	1.08224	0.223002	0.954549	1	160	116311	-0.064841	1.0064e-06	B2_trans	CODING_TRANSCRIPT_INTRON_VARIANT	AFR
443.9	Peripheral vascular disease, unspecified	circulatory system	rs2284028	NCF4	22	37265172	A	C	C	0.975635	0.0202431	0.937684	1.01512	0.223017	0.954549	1	5223	103189	0.31271	4.1737e-06	A2_Trans	CODING_TRANSCRIPT_INTRON_VARIANT	AFR
695.7	Prurigo and Lichen	dermatologic	rs11085727	TYK2	19	10466123	C	T	T	1.04796	0.0384498	0.971893	1.12999	0.223043	0.954549	1	3374	109839	0.17253	2.3333e-18	A2_Trans,B2_trans	CODING_TRANSCRIPT_INTRON_VARIANT	AFR
426.92	Cardiac defibrillator in situ	circulatory system	rs5023077	FBRSL1	12	133141973	T	C	C	0.956054	0.0368837	0.889379	1.02773	0.223053	0.954549	1	419	113888	-0.090901	1.5172e-06	A2_Trans	CODING_TRANSCRIPT_INTRON_VARIANT	AFR
286.8	Hypercoagulable state	hematopoietic	rs9461128	TMEM14B	6	10753875	T	C	C	1.09183	0.0721068	0.947932	1.25757	0.223074	0.954549	1	408	115753	0.13046	3.4269e-06	B2_trans	CODING_TRANSCRIPT_INTRON_VARIANT	AFR
599.5	Frequency of urination and polyuria	genitourinary	rs2277732	DPP9	19	4723670	C	A	A	1.02989	0.0241691	0.982236	1.07985	0.223077	0.954549	1	9770	97350	0.11697	6.1912e-22	B2_trans,A2_Trans	FIVE_PRIME_UTR_INTRON_VARIANT	AFR
578.2	Blood in stool	digestive	rs61667602	CRHR1	17	43785349	T	C	C	0.964589	0.029592	0.910236	1.02219	0.2231	0.954549	1	9125	99480	-0.093554	9.1279e-12	B2_trans	FIVE_PRIME_UTR_INTRON_VARIANT	AFR
300.11	Generalized anxiety disorder	mental disorders	rs11234800	ME3	11	86479407	G	C	C	1.06817	0.0541316	0.960649	1.18773	0.223101	0.954549	1	4941	105154	-0.077173	3.0702e-06	B2_trans	INTERGENIC_VARIANT	AFR
327.32	Obstructive sleep apnea	neurological	rs35705950	MUC5B	11	1241221	G	T	T	0.960828	0.0328003	0.901002	1.02463	0.223114	0.954549	1	6174	76879	-0.11177	1.2224e-08	B2_trans,A2_Trans	UPSTREAM_GENE_VARIANT	AFR
716.9	Arthropathy NOS	musculoskeletal	rs72711165	TMEM65	8	125336564	T	C	C	1.05161	0.0413039	0.969828	1.14028	0.223133	0.954549	1	10788	95334	0.18279	6.0907e-07	B2_trans	CODING_TRANSCRIPT_INTRON_VARIANT	AFR
291	Other specified nonpsychotic and/or transient mental disorders	mental disorders	rs9497053	UTRN	6	145026256	G	A	A	0.956423	0.0365739	0.890263	1.0275	0.223142	0.954549	1	3726	111239	-0.064841	1.0064e-06	B2_trans	CODING_TRANSCRIPT_INTRON_VARIANT	AFR
475.9	Postnasal drip	respiratory	rs3746539	PTPRT	20	40702071	G	A	A	1.13613	0.104764	0.925233	1.39509	0.223146	0.954549	1	1422	114930	0.05405	1.7723e-06	B2_trans	THREE_PRIME_UTR_EXON_VARIANT	AFR
522.5	Periapical abscess	digestive	rs1453205	LOC101928196	2	19901073	C	T	T	0.962519	0.0313591	0.905141	1.02353	0.22315	0.954549	1	6363	107984	0.096992	3.6368e-06	A2_Trans	INTERGENIC_VARIANT	AFR
535.9	Gastritis and duodenitis, NOS	digestive	rs732990	CIB4	2	26842146	C	G	G	0.962899	0.0310368	0.90607	1.02329	0.223171	0.954549	1	6868	106989	0.056389	5.6358e-07	B2_trans	CODING_TRANSCRIPT_INTRON_VARIANT	AFR
782.3	Edema	symptoms	rs7960611	CLEC1A	12	10230416	G	A	A	0.981858	0.0150297	0.953357	1.01121	0.223174	0.954549	1	12530	87634	-0.1584	3.3086e-07	A2_Trans	CODING_TRANSCRIPT_INTRON_VARIANT	AFR
740.1	Osteoarthritis; localized	musculoskeletal	rs7960611	CLEC1A	12	10230416	G	A	A	0.985478	0.0120102	0.962551	1.00895	0.223223	0.954549	1	12184	74342	-0.1584	3.3086e-07	A2_Trans	CODING_TRANSCRIPT_INTRON_VARIANT	AFR
798.1	Chronic fatigue syndrome	symptoms	rs915823	TMPRSS2	21	42851454	A	C	C	1.11504	0.0894036	0.935818	1.32859	0.223224	0.954549	1	1522	114632	-0.066039	1.6687e-06	B2_trans	CODING_TRANSCRIPT_INTRON_VARIANT	AFR
851	Complications of transplants and reattached limbs	injuries & poisonings	rs732990	CIB4	2	26842146	C	G	G	0.947575	0.0442122	0.86892	1.03335	0.223231	0.954549	1	1781	113513	0.056389	5.6358e-07	B2_trans	CODING_TRANSCRIPT_INTRON_VARIANT	AFR
214.1	Lipoma of skin and subcutaneous tissue	neoplasms	rs147812915	KAT7	17	47858295	C	T	T	1.1964	0.147235	0.896502	1.59663	0.223254	0.954549	1	3053	110946	0.23438	1.0943e-07	A2_Trans	INTERGENIC_VARIANT	AFR
401.3	Other hypertensive complications	circulatory system	rs9461128	TMEM14B	6	10753875	T	C	C	1.03758	0.0302941	0.977771	1.10106	0.223261	0.954549	1	4001	109732	0.13046	3.4269e-06	B2_trans	CODING_TRANSCRIPT_INTRON_VARIANT	AFR
509.8	Dependence on respirator [Ventilator] or supplemental oxygen	respiratory	rs10129899	LINC00637	14	104330432	C	A	A	1.07062	0.0560299	0.959272	1.19489	0.223284	0.954549	1	1684	113565	-0.057002	2.1916e-06	B2_trans	INTERGENIC_VARIANT	AFR
240	Simple and unspecified goiter	endocrine/metabolic	rs10129899	LINC00637	14	104330432	C	A	A	1.0797	0.06297	0.954343	1.22153	0.223287	0.954549	1	1108	114384	-0.057002	2.1916e-06	B2_trans	INTERGENIC_VARIANT	AFR
362.4	Retinal vascular changes and abnomalities	sense organs	rs10086829	COL14A1	8	121149129	G	A	A	0.954393	0.0383304	0.885321	1.02886	0.223295	0.954549	1	2153	111450	-0.097352	3.8599e-06	A2_Trans	FIVE_PRIME_UTR_INTRON_VARIANT	AFR
302	Sexual and gender identity disorders	mental disorders	rs467843	TRAPPC13	5	64945715	A	G	G	1.04526	0.0363532	0.973379	1.12246	0.223318	0.954549	1	2650	112296	-0.089724	1.7259e-06	A2_Trans	CODING_TRANSCRIPT_INTRON_VARIANT	AFR
070	Viral hepatitis	infectious diseases	rs34488998	NKAIN3	8	63408372	G	A	A	1.09881	0.0773808	0.944185	1.27876	0.22332	0.954549	1	1848	101090	0.1355	3.4644e-06	B2_trans	CODING_TRANSCRIPT_INTRON_VARIANT	AFR
687.4	Disturbance of skin sensation	dermatologic	rs9896243	NSF	17	44826056	C	G	G	1.02657	0.0215334	0.984144	1.07082	0.223327	0.954549	1	15416	89251	-0.13155	3.2234e-08	A2_Trans	CODING_TRANSCRIPT_INTRON_VARIANT	AFR
771.2	Cramp of limb	symptoms	rs61667602	CRHR1	17	43785349	T	C	C	1.09503	0.0745492	0.946169	1.26731	0.223332	0.954549	1	2996	112615	-0.093554	9.1279e-12	B2_trans	FIVE_PRIME_UTR_INTRON_VARIANT	AFR
728.71	Contracture of palmar fascia [Dupuytren's disease]	musculoskeletal	rs9268576	HLA-DRA	6	32395641	T	C	C	0.86264	0.121345	0.680049	1.09426	0.223354	0.954549	1	388	115872	0.095134	9.9752e-07	B2_trans	INTERGENIC_VARIANT	AFR
426.31	Right bundle branch block	circulatory system	rs495828	ABO	9	136154867	G	T	T	0.915979	0.072079	0.795301	1.05497	0.223384	0.954549	1	1356	114432	-0.13432	6.5649e-10	A2_Trans	UPSTREAM_GENE_VARIANT	AFR
585	Renal failure	genitourinary	rs11234800	ME3	11	86479407	G	C	C	0.961219	0.0324857	0.901925	1.02441	0.223397	0.954549	1	7883	81173	-0.077173	3.0702e-06	B2_trans	INTERGENIC_VARIANT	AFR
514.1	Abnormal results of function study of pulmonary system	respiratory	rs34488998	NKAIN3	8	63408372	G	A	A	0.273109	1.06599	0.0338036	2.20653	0.2234	0.954549	1	948	115508	0.1355	3.4644e-06	B2_trans	CODING_TRANSCRIPT_INTRON_VARIANT	AFR
698	Pruritus and related conditions	dermatologic	rs9268576	HLA-DRA	6	32395641	T	C	C	0.956644	0.0364078	0.890758	1.0274	0.223436	0.954549	1	7416	104960	0.095134	9.9752e-07	B2_trans	INTERGENIC_VARIANT	AFR
694.2	Other dyschromia	dermatologic	rs34488998	NKAIN3	8	63408372	G	A	A	0.802314	0.180937	0.562769	1.14382	0.223487	0.954549	1	5311	108618	0.1355	3.4644e-06	B2_trans	CODING_TRANSCRIPT_INTRON_VARIANT	AFR
263	Other nutritional deficiency	endocrine/metabolic	rs9268576	HLA-DRA	6	32395641	T	C	C	0.889378	0.0963088	0.736391	1.07415	0.223507	0.954549	1	1210	114835	0.095134	9.9752e-07	B2_trans	INTERGENIC_VARIANT	AFR
574.2	Calculus of bile duct	digestive	rs732990	CIB4	2	26842146	C	G	G	0.90935	0.0780714	0.780327	1.05971	0.223544	0.954549	1	560	115670	0.056389	5.6358e-07	B2_trans	CODING_TRANSCRIPT_INTRON_VARIANT	AFR
427.8	Sinoatrial node dysfunction (Bradycardia)	circulatory system	rs35154152	THBS3	1	155172725	T	C	C	0.918065	0.0702366	0.799996	1.05356	0.223555	0.954549	1	900	115180	-0.20528	2.3574e-11	A2_Trans	SYNONYMOUS_VARIANT	AFR
585.1	Acute renal failure	genitourinary	rs2924480	ELF5	11	34529831	T	C	C	1.0221	0.0179582	0.986746	1.05871	0.223613	0.954549	1	8188	94783	-0.11648	2.817e-07	A2_Trans	CODING_TRANSCRIPT_INTRON_VARIANT	AFR
479	Other upper respiratory disease	respiratory	rs72655853	SBSPON	8	73985608	A	G	G	1.11509	0.0895174	0.935649	1.32895	0.223631	0.954549	1	9066	103575	0.22523	8.3915e-07	A2_Trans	CODING_TRANSCRIPT_INTRON_VARIANT	AFR
300.13	Phobia	mental disorders	rs13179014	SPEF2	5	35693227	A	C	C	1.10819	0.0844158	0.939202	1.30758	0.223635	0.954549	1	771	115394	-0.061249	6.1057e-07	B2_trans	CODING_TRANSCRIPT_INTRON_VARIANT	AFR
367.8	Hypermetropia	sense organs	rs11702230	LOC101928126	21	35377591	C	T	T	0.949032	0.04299	0.872344	1.03246	0.223659	0.954549	1	13485	87801	0.099731	3.223e-09	B2_trans	INTERGENIC_VARIANT	AFR
681.6	Cellulitis and abscess of foot, toe	dermatologic	rs78313563	ESS2	22	19136365	G	A	A	0.808244	0.174952	0.573618	1.13884	0.223661	0.954549	1	1166	114728	0.40873	6.5914e-07	A2_Trans	UPSTREAM_GENE_VARIANT	AFR
250.23	Type 2 diabetes with ophthalmic manifestations	endocrine/metabolic	rs7960611	CLEC1A	12	10230416	G	A	A	0.97822	0.0180969	0.944132	1.01354	0.223677	0.954549	1	5978	100424	-0.1584	3.3086e-07	A2_Trans	CODING_TRANSCRIPT_INTRON_VARIANT	AFR
375.1	Dry eyes	sense organs	rs9268576	HLA-DRA	6	32395641	T	C	C	0.979136	0.0173279	0.946441	1.01296	0.223685	0.954549	1	14527	77571	0.095134	9.9752e-07	B2_trans	INTERGENIC_VARIANT	AFR
723	Other disorders of cervical region	musculoskeletal	rs55654108	PDCL3P4	3	101425703	A	G	G	1.07665	0.060694	0.955896	1.21265	0.223686	0.954549	1	1829	114114	-0.05662	1.0636e-06	B2_trans	INTERGENIC_VARIANT	AFR
588.1	Renal osteodystrophy	genitourinary	rs9497053	UTRN	6	145026256	G	A	A	1.06822	0.0542333	0.960496	1.18802	0.223691	0.954549	1	596	115313	-0.064841	1.0064e-06	B2_trans	CODING_TRANSCRIPT_INTRON_VARIANT	AFR
288.11	Neutropenia	hematopoietic	rs12259804	PLEKHS1	10	115573378	T	C	C	0.752424	0.233784	0.475845	1.18976	0.223701	0.954549	1	1606	113277	-0.27547	4.8674e-08	A2_Trans	INTERGENIC_VARIANT	AFR
195.3	Malignant neoplasm of head, face, and neck	neoplasms	rs9461128	TMEM14B	6	10753875	T	C	C	0.910226	0.0773074	0.782249	1.05914	0.223706	0.954549	1	305	115930	0.13046	3.4269e-06	B2_trans	CODING_TRANSCRIPT_INTRON_VARIANT	AFR
740.12	Osteoarthrosis, localized, secondary	musculoskeletal	rs11702230	LOC101928126	21	35377591	C	T	T	0.888832	0.0968627	0.73514	1.07466	0.223739	0.954549	1	3464	110512	0.099731	3.223e-09	B2_trans	INTERGENIC_VARIANT	AFR
352.2	Facial nerve disorders [CN7]	neurological	rs2284028	NCF4	22	37265172	A	C	C	1.06408	0.0510541	0.962761	1.17607	0.223742	0.954549	1	862	114703	0.31271	4.1737e-06	A2_Trans	CODING_TRANSCRIPT_INTRON_VARIANT	AFR
751.1	Congenital anomalies of genital organs	congenital anomalies	rs7579014	BCL11A	2	60707894	G	A	A	0.90728	0.0799797	0.775644	1.06126	0.22375	0.954549	1	1239	115058	-0.05629	1.2614e-06	B2_trans	CODING_TRANSCRIPT_INTRON_VARIANT	AFR
656	Other perinatal conditions of fetus or newborn	pregnancy complications	rs7579014	BCL11A	2	60707894	G	A	A	0.909059	0.0783698	0.779621	1.05999	0.223753	0.954549	1	596	115662	-0.05629	1.2614e-06	B2_trans	CODING_TRANSCRIPT_INTRON_VARIANT	AFR
735.3	Hallux valgus (Bunion)	musculoskeletal	rs495828	ABO	9	136154867	G	T	T	0.972759	0.0227018	0.930425	1.01702	0.223754	0.954549	1	5074	102187	-0.13432	6.5649e-10	A2_Trans	UPSTREAM_GENE_VARIANT	AFR
425.1	Primary/intrinsic cardiomyopathies	circulatory system	rs3746539	PTPRT	20	40702071	G	A	A	1.02987	0.0241918	0.982177	1.07988	0.223768	0.954549	1	2694	107923	0.05405	1.7723e-06	B2_trans	THREE_PRIME_UTR_EXON_VARIANT	AFR
574.11	Cholelithiasis with acute cholecystitis	digestive	rs2284028	NCF4	22	37265172	A	C	C	0.875346	0.109437	0.706361	1.08476	0.223777	0.954549	1	426	115982	0.31271	4.1737e-06	A2_Trans	CODING_TRANSCRIPT_INTRON_VARIANT	AFR
300.8	Acute reaction to stress	mental disorders	rs60869999	MYO1C	17	1390948	A	T	T	1.07568	0.0599658	0.956397	1.20983	0.223795	0.954549	1	3103	112246	0.059541	2.9039e-06	B2_trans	CODING_TRANSCRIPT_INTRON_VARIANT	AFR
593.1	Gross hematuria	genitourinary	rs67959919	LZTFL1	3	45871908	G	A	A	0.877607	0.107329	0.711117	1.08308	0.223829	0.954549	1	2837	109953	0.59355	1.6043e-80	A2_Trans	CODING_TRANSCRIPT_INTRON_VARIANT	AFR
613	Other nonmalignant breast conditions	genitourinary	rs2284028	NCF4	22	37265172	A	C	C	0.958212	0.0350937	0.894519	1.02644	0.223848	0.954549	1	3242	110666	0.31271	4.1737e-06	A2_Trans	CODING_TRANSCRIPT_INTRON_VARIANT	AFR
706.8	Other specified diseases of sebaceous glands	dermatologic	rs75505823	LRP1	12	57540956	G	T	T	1.14069	0.108227	0.922667	1.41023	0.223879	0.954549	1	8550	102481	-0.20852	3.0745e-06	A2_Trans	CODING_TRANSCRIPT_INTRON_VARIANT	AFR
523	Gingival and periodontal diseases	digestive	rs721917	SFTPD	10	81706324	A	G	G	1.01199	0.00979708	0.99274	1.03161	0.22389	0.954549	1	9219	76982	0.055247	2.0819e-07	B2_trans	SYNONYMOUS_VARIANT	AFR
840.2	Rotator cuff (capsule) sprain	injuries & poisonings	rs72711165	TMEM65	8	125336564	T	C	C	1.10307	0.0806557	0.941776	1.29198	0.223904	0.954549	1	2527	111730	0.18279	6.0907e-07	B2_trans	CODING_TRANSCRIPT_INTRON_VARIANT	AFR
585.32	End stage renal disease	genitourinary	rs76073397	MIR548H2	16	11386452	T	C	C	0.878014	0.106966	0.711954	1.08281	0.223908	0.954549	1	825	112084	0.14454	9.6663e-07	A2_Trans,B2_trans	INTERGENIC_VARIANT	AFR
580	Nephritis; nephrosis; renal sclerosis	genitourinary	rs6869036	MGAT1	5	180223327	C	T	T	1.10007	0.078422	0.94334	1.28284	0.223914	0.954549	1	2107	112096	0.25536	1.7578e-06	A2_Trans	FIVE_PRIME_UTR_INTRON_VARIANT	AFR
722.9	Other and unspecified disc disorder	musculoskeletal	rs147812915	KAT7	17	47858295	C	T	T	1.23441	0.173159	0.879156	1.73322	0.223916	0.954549	1	3272	111532	0.23438	1.0943e-07	A2_Trans	INTERGENIC_VARIANT	AFR
726.2	Synoviopathy	musculoskeletal	rs8080583	KANSL1	17	44162597	C	A	A	1.06313	0.0503382	0.96325	1.17337	0.223926	0.954549	1	1894	113829	-0.12662	2.0785e-08	A2_Trans	CODING_TRANSCRIPT_INTRON_VARIANT	AFR
595	Hydronephrosis	genitourinary	rs9268576	HLA-DRA	6	32395641	T	C	C	0.92347	0.0654664	0.812265	1.0499	0.223927	0.954549	1	1232	114096	0.095134	9.9752e-07	B2_trans	INTERGENIC_VARIANT	AFR
320	Meningitis	neurological	rs13179014	SPEF2	5	35693227	A	C	C	0.86369	0.120498	0.682009	1.09377	0.223935	0.954549	1	337	116046	-0.061249	6.1057e-07	B2_trans	CODING_TRANSCRIPT_INTRON_VARIANT	AFR
979	Adverse drug events and drug allergies	injuries & poisonings	rs732990	CIB4	2	26842146	C	G	G	0.959677	0.0338444	0.898083	1.02549	0.223939	0.954549	1	5572	108748	0.056389	5.6358e-07	B2_trans	CODING_TRANSCRIPT_INTRON_VARIANT	AFR
224.1	Benign neoplasm of eye, uveal	neoplasms	rs467843	TRAPPC13	5	64945715	A	G	G	1.0686	0.0545589	0.960228	1.1892	0.223947	0.954549	1	714	115189	-0.089724	1.7259e-06	A2_Trans	CODING_TRANSCRIPT_INTRON_VARIANT	AFR
716.1	Unspecified polyarthropathy or polyarthritis	musculoskeletal	rs7605877	FOXI3	2	88559025	T	C	C	0.904766	0.082296	0.769991	1.06313	0.223951	0.954549	1	472	115882	-0.071053	3.3369e-06	B2_trans	INTERGENIC_VARIANT	AFR
285	Other anemias	hematopoietic	rs5023077	FBRSL1	12	133141973	T	C	C	1.0157	0.0128114	0.990515	1.04153	0.223966	0.954549	1	11681	75511	-0.090901	1.5172e-06	A2_Trans	CODING_TRANSCRIPT_INTRON_VARIANT	AFR
374.2	Lagophthalmos	sense organs	rs2277732	DPP9	19	4723670	C	A	A	1.17447	0.132247	0.906302	1.52199	0.223971	0.954549	1	373	116036	0.11697	6.1912e-22	B2_trans,A2_Trans	FIVE_PRIME_UTR_INTRON_VARIANT	AFR
613.7	Other signs and symptoms in breast	genitourinary	rs76073397	MIR548H2	16	11386452	T	C	C	0.703442	0.289277	0.39902	1.24011	0.223974	0.954549	1	1258	114807	0.14454	9.6663e-07	A2_Trans,B2_trans	INTERGENIC_VARIANT	AFR
285	Other anemias	hematopoietic	rs7671107	LOC101929161	4	25449225	G	A	A	0.986199	0.0114285	0.964354	1.00854	0.223975	0.954549	1	11681	75511	-0.064456	1.0803e-06	B2_trans	INTERGENIC_VARIANT	AFR
596	Other disorders of bladder	genitourinary	rs9268576	HLA-DRA	6	32395641	T	C	C	0.96179	0.0320387	0.903252	1.02412	0.223983	0.954549	1	4944	106031	0.095134	9.9752e-07	B2_trans	INTERGENIC_VARIANT	AFR
564.8	NA	NA	rs35508621	LZTFL1	3	45880481	T	C	C	1.18755	0.141361	0.900168	1.56667	0.224003	0.954549	1	4454	110466	0.38931	6.0917e-89	B2_trans	CODING_TRANSCRIPT_INTRON_VARIANT	AFR
694	Dyschromia and Vitiligo	dermatologic	rs505922	ABO	9	136149229	T	C	C	1.03203	0.0259281	0.980893	1.08583	0.224017	0.954549	1	5516	107798	-0.099884	2.0889e-20	B2_trans	CODING_TRANSCRIPT_INTRON_VARIANT	AFR
687.2	NA	NA	rs10774679	OAS3	12	113374748	C	T	T	1.03476	0.0281043	0.979306	1.09336	0.224017	0.954549	1	8231	105426	0.075824	4.6954e-12	B2_trans	UPSTREAM_GENE_VARIANT	AFR
626.14	Irregular menstrual bleeding	genitourinary	rs9896243	NSF	17	44826056	C	G	G	0.870508	0.114055	0.696128	1.08857	0.224026	0.954549	1	783	115454	-0.13155	3.2234e-08	A2_Trans	CODING_TRANSCRIPT_INTRON_VARIANT	AFR
411.3	Angina pectoris	circulatory system	rs7605877	FOXI3	2	88559025	T	C	C	1.02318	0.0188456	0.986075	1.06168	0.224033	0.954549	1	7205	102820	-0.071053	3.3369e-06	B2_trans	INTERGENIC_VARIANT	AFR
287.32	Secondary thrombocytopenia	hematopoietic	rs60305836	CDH8	16	61709381	A	C	C	1.11255	0.0877229	0.936809	1.32127	0.224041	0.954549	1	704	115580	0.086719	1.1846e-06	B2_trans	CODING_TRANSCRIPT_INTRON_VARIANT	AFR
210	Benign neoplasm of lip, oral cavity, and pharynx	neoplasms	rs11702230	LOC101928126	21	35377591	C	T	T	0.784525	0.199594	0.530533	1.16012	0.224042	0.954549	1	1181	114810	0.099731	3.223e-09	B2_trans	INTERGENIC_VARIANT	AFR
430.2	Intracerebral hemorrhage	circulatory system	rs9497053	UTRN	6	145026256	G	A	A	1.08647	0.0682153	0.950506	1.24189	0.22405	0.954549	1	426	115763	-0.064841	1.0064e-06	B2_trans	CODING_TRANSCRIPT_INTRON_VARIANT	AFR
720.1	Spinal stenosis of lumbar region	musculoskeletal	rs147812915	KAT7	17	47858295	C	T	T	1.12455	0.0965477	0.930672	1.35881	0.224064	0.954549	1	4177	105633	0.23438	1.0943e-07	A2_Trans	INTERGENIC_VARIANT	AFR
513.3	Hypoventilation	respiratory	rs10086829	COL14A1	8	121149129	G	A	A	0.915248	0.0728427	0.793478	1.0557	0.224069	0.954549	1	2047	113823	-0.097352	3.8599e-06	A2_Trans	FIVE_PRIME_UTR_INTRON_VARIANT	AFR
337.1	Peripheral autonomic neuropathy	neurological	rs5023077	FBRSL1	12	133141973	T	C	C	0.954504	0.0383	0.885476	1.02891	0.224081	0.954549	1	3497	110982	-0.090901	1.5172e-06	A2_Trans	CODING_TRANSCRIPT_INTRON_VARIANT	AFR
751.21	Cystic kidney disease	congenital anomalies	rs11085727	TYK2	19	10466123	C	T	T	0.931585	0.058293	0.831005	1.04434	0.224092	0.954549	1	2119	112957	0.17253	2.3333e-18	A2_Trans,B2_trans	CODING_TRANSCRIPT_INTRON_VARIANT	AFR
938	Dermatitis due to solar radiation	dermatologic	rs1405655	NR1H2	19	50882619	T	C	C	0.909225	0.0782778	0.779904	1.05999	0.224096	0.954549	1	954	115359	0.075181	1.1208e-11	B2_trans,A2_Trans	CODING_TRANSCRIPT_INTRON_VARIANT	AFR
365.1	Open-angle glaucoma	sense organs	rs915823	TMPRSS2	21	42851454	A	C	C	0.981779	0.0151264	0.953099	1.01132	0.224098	0.954549	1	6177	82549	-0.066039	1.6687e-06	B2_trans	CODING_TRANSCRIPT_INTRON_VARIANT	AFR
369.2	Eye infection, viral	sense organs	rs111783124	LOC101928126	21	35362848	G	A	A	1.19043	0.143388	0.898778	1.57673	0.224101	0.954549	1	1492	114366	0.13532	2.1558e-07	A2_Trans	INTERGENIC_VARIANT	AFR
348	Other conditions of brain	neurological	rs495828	ABO	9	136154867	G	T	T	0.946022	0.0456461	0.865062	1.03456	0.224118	0.954549	1	2330	112143	-0.13432	6.5649e-10	A2_Trans	UPSTREAM_GENE_VARIANT	AFR
433.5	Cerebral aneurysm	circulatory system	rs12259804	PLEKHS1	10	115573378	T	C	C	1.54284	0.356708	0.766815	3.10422	0.224125	0.954549	1	222	116044	-0.27547	4.8674e-08	A2_Trans	INTERGENIC_VARIANT	AFR
540	Appendiceal conditions	digestive	rs77534576	DLX4	17	47940666	C	T	T	1.45511	0.308555	0.794791	2.66402	0.224136	0.954549	1	340	115519	0.20794	1.7585e-10	B2_trans	INTERGENIC_VARIANT	AFR
597.1	Urethral stricture (not specified as infectious)	genitourinary	rs9461128	TMEM14B	6	10753875	T	C	C	1.06022	0.0481085	0.964823	1.16506	0.224141	0.954549	1	782	114737	0.13046	3.4269e-06	B2_trans	CODING_TRANSCRIPT_INTRON_VARIANT	AFR
627.1	Postmenopausal bleeding	genitourinary	rs9501257	HLA-DPB1	6	33055355	A	G	G	0.930207	0.0595191	0.827784	1.0453	0.224159	0.954549	1	459	115554	0.17269	4.1339e-08	A2_Trans	THREE_PRIME_UTR_EXON_VARIANT	AFR
296.1	Bipolar	mental disorders	rs9577395	ATP11A	13	113534984	C	G	G	1.0408	0.0329013	0.975803	1.11013	0.22418	0.954549	1	2927	106149	0.064829	8.6068e-07	B2_trans,A2_Trans	CODING_TRANSCRIPT_INTRON_VARIANT	AFR
364	Corneal opacity and other disorders of cornea	sense organs	rs11702230	LOC101928126	21	35377591	C	T	T	1.1202	0.0933825	0.93284	1.34518	0.224184	0.954549	1	3302	110903	0.099731	3.223e-09	B2_trans	INTERGENIC_VARIANT	AFR
613	Other nonmalignant breast conditions	genitourinary	rs9461128	TMEM14B	6	10753875	T	C	C	0.96072	0.0329688	0.900604	1.02485	0.224195	0.954549	1	3242	110666	0.13046	3.4269e-06	B2_trans	CODING_TRANSCRIPT_INTRON_VARIANT	AFR
180	Cervical cancer and dysplasia	neoplasms	rs2924480	ELF5	11	34529831	T	C	C	1.09498	0.0746532	0.945935	1.26751	0.224201	0.954549	1	595	115338	-0.11648	2.817e-07	A2_Trans	CODING_TRANSCRIPT_INTRON_VARIANT	AFR
196	Radiotherapy	neoplasms	rs12660421	FOXP4-AS1	6	41488378	G	A	A	0.924096	0.064948	0.813642	1.04954	0.224204	0.954549	1	446	114082	0.35506	1.1424e-09	A2_Trans	DOWNSTREAM_GENE_VARIANT	AFR
433.31	Transient cerebral ischemia	circulatory system	rs7960611	CLEC1A	12	10230416	G	A	A	1.02746	0.0222894	0.983541	1.07334	0.224217	0.954549	1	4172	105890	-0.1584	3.3086e-07	A2_Trans	CODING_TRANSCRIPT_INTRON_VARIANT	AFR
655	Known or suspected fetal abnormality affecting management of mother	pregnancy complications	rs581342	LMNA	1	156095466	T	C	C	0.90295	0.0839994	0.765885	1.06455	0.224236	0.954549	1	209	116124	0.090245	2.6355e-07	B2_trans	CODING_TRANSCRIPT_INTRON_VARIANT	AFR
191.11	Cancer of brain	neoplasms	rs7671107	LOC101929161	4	25449225	G	A	A	0.873309	0.111467	0.701919	1.08655	0.224252	0.954549	1	248	116205	-0.064456	1.0803e-06	B2_trans	INTERGENIC_VARIANT	AFR
800	Fracture of lower limb	injuries & poisonings	rs1453205	LOC101928196	2	19901073	C	T	T	1.03483	0.0281712	0.97924	1.09357	0.224254	0.954549	1	1753	112070	0.096992	3.6368e-06	A2_Trans	INTERGENIC_VARIANT	AFR
781	Symptoms involving nervous and musculoskeletal systems	symptoms	rs7579014	BCL11A	2	60707894	G	A	A	0.950275	0.0419687	0.875237	1.03175	0.224261	0.954549	1	3740	111564	-0.05629	1.2614e-06	B2_trans	CODING_TRANSCRIPT_INTRON_VARIANT	AFR
306.9	Tension headache	mental disorders	rs60869999	MYO1C	17	1390948	A	T	T	1.10145	0.0795145	0.942505	1.28721	0.224261	0.954549	1	2058	113877	0.059541	2.9039e-06	B2_trans	CODING_TRANSCRIPT_INTRON_VARIANT	AFR
249	Secondary diabetes mellitus	endocrine/metabolic	rs13179014	SPEF2	5	35693227	A	C	C	0.947578	0.044308	0.86876	1.03355	0.224264	0.954549	1	3169	111446	-0.061249	6.1057e-07	B2_trans	CODING_TRANSCRIPT_INTRON_VARIANT	AFR
611.1	Abnormal mammogram	genitourinary	rs495828	ABO	9	136154867	G	T	T	1.06509	0.0518902	0.962094	1.17911	0.224266	0.954549	1	1979	112769	-0.13432	6.5649e-10	A2_Trans	UPSTREAM_GENE_VARIANT	AFR
817	Concussion	injuries & poisonings	rs9268576	HLA-DRA	6	32395641	T	C	C	1.09894	0.0776343	0.943823	1.27954	0.224279	0.954549	1	1871	113956	0.095134	9.9752e-07	B2_trans	INTERGENIC_VARIANT	AFR
495.1	Chronic obstructive asthma	respiratory	rs34488998	NKAIN3	8	63408372	G	A	A	1.33147	0.235578	0.839084	2.11278	0.224281	0.954549	1	1315	114373	0.1355	3.4644e-06	B2_trans	CODING_TRANSCRIPT_INTRON_VARIANT	AFR
345.12	Partial epilepsy	neurological	rs11234800	ME3	11	86479407	G	C	C	1.16069	0.122626	0.912718	1.47603	0.224295	0.954549	1	859	114707	-0.077173	3.0702e-06	B2_trans	INTERGENIC_VARIANT	AFR
191	Manlignant and unknown neoplasms of brain and nervous system	neoplasms	rs10774679	OAS3	12	113374748	C	T	T	1.09045	0.0712575	0.948312	1.25389	0.2243	0.954549	1	516	115701	0.075824	4.6954e-12	B2_trans	UPSTREAM_GENE_VARIANT	AFR
185	Cancer of prostate	neoplasms	rs1453205	LOC101928196	2	19901073	C	T	T	0.982642	0.0144097	0.955278	1.01079	0.22431	0.954549	1	1602	101442	0.096992	3.6368e-06	A2_Trans	INTERGENIC_VARIANT	AFR
270.38	Other specified disorders of plasma protein metabolism	endocrine/metabolic	rs7960611	CLEC1A	12	10230416	G	A	A	1.13969	0.107609	0.922977	1.40729	0.224317	0.954549	1	932	115463	-0.1584	3.3086e-07	A2_Trans	CODING_TRANSCRIPT_INTRON_VARIANT	AFR
575.8	Other disorders of biliary tract	digestive	rs2284028	NCF4	22	37265172	A	C	C	0.900865	0.0859189	0.761247	1.06609	0.224328	0.954549	1	715	115536	0.31271	4.1737e-06	A2_Trans	CODING_TRANSCRIPT_INTRON_VARIANT	AFR
352.2	Facial nerve disorders [CN7]	neurological	rs622568	SEC61G	7	54647894	A	C	C	0.946902	0.0449015	0.867131	1.03401	0.22433	0.954549	1	862	114703	0.11965	2.6006e-06	A2_Trans	INTERGENIC_VARIANT	AFR
597.1	Urethral stricture (not specified as infectious)	genitourinary	rs2284028	NCF4	22	37265172	A	C	C	1.06272	0.0500645	0.963395	1.17229	0.224334	0.954549	1	782	114737	0.31271	4.1737e-06	A2_Trans	CODING_TRANSCRIPT_INTRON_VARIANT	AFR
327.1	Hypersomnia	neurological	rs10774679	OAS3	12	113374748	C	T	T	0.941153	0.0499146	0.85344	1.03788	0.224342	0.954549	1	3159	112553	0.075824	4.6954e-12	B2_trans	UPSTREAM_GENE_VARIANT	AFR
796	Elevated prostate specific antigen [PSA]	genitourinary	rs11234800	ME3	11	86479407	G	C	C	1.04718	0.0379412	0.972133	1.12802	0.224345	0.954549	1	3988	95674	-0.077173	3.0702e-06	B2_trans	INTERGENIC_VARIANT	AFR
704.1	Alopecia	dermatologic	rs75505823	LRP1	12	57540956	G	T	T	1.23691	0.174997	0.877773	1.743	0.224368	0.954549	1	1666	112984	-0.20852	3.0745e-06	A2_Trans	CODING_TRANSCRIPT_INTRON_VARIANT	AFR
080	Postoperative infection	infectious diseases	rs622568	SEC61G	7	54647894	A	C	C	1.05673	0.0454164	0.96673	1.15511	0.224384	0.954549	1	1633	113967	0.11965	2.6006e-06	A2_Trans	INTERGENIC_VARIANT	AFR
428	Congestive heart failure; nonhypertensive	circulatory system	rs76073397	MIR548H2	16	11386452	T	C	C	0.931609	0.0583082	0.831001	1.0444	0.224384	0.954549	1	4929	98194	0.14454	9.6663e-07	A2_Trans,B2_trans	INTERGENIC_VARIANT	AFR
250	Diabetes mellitus	endocrine/metabolic	rs60305836	CDH8	16	61709381	A	C	C	0.986291	0.0113615	0.964571	1.0085	0.224386	0.954549	1	5795	63182	0.086719	1.1846e-06	B2_trans	CODING_TRANSCRIPT_INTRON_VARIANT	AFR
803.2	Fracture of radius and ulna	injuries & poisonings	rs9497053	UTRN	6	145026256	G	A	A	1.05269	0.0422627	0.969004	1.1436	0.224387	0.954549	1	595	114814	-0.064841	1.0064e-06	B2_trans	CODING_TRANSCRIPT_INTRON_VARIANT	AFR
626.11	Absent or infrequent menstruation	genitourinary	rs7579014	BCL11A	2	60707894	G	A	A	0.923012	0.0659395	0.81111	1.05035	0.224388	0.954549	1	910	115178	-0.05629	1.2614e-06	B2_trans	CODING_TRANSCRIPT_INTRON_VARIANT	AFR
741.4	Joint effusions	musculoskeletal	rs11234800	ME3	11	86479407	G	C	C	0.909086	0.0784544	0.779515	1.06019	0.224396	0.954549	1	6931	106265	-0.077173	3.0702e-06	B2_trans	INTERGENIC_VARIANT	AFR
851	Complications of transplants and reattached limbs	injuries & poisonings	rs1250993	LOC101929525	10	81399565	C	G	G	0.944687	0.0468363	0.861828	1.03551	0.224402	0.954549	1	1781	113513	0.12403	5.3767e-08	A2_Trans	INTERGENIC_VARIANT	AFR
372	Disorders of conjunctiva	sense organs	rs7605877	FOXI3	2	88559025	T	C	C	1.02959	0.0240053	0.982272	1.07919	0.224422	0.954549	1	6544	106186	-0.071053	3.3369e-06	B2_trans	INTERGENIC_VARIANT	AFR
695.4	Lupus (localized and systemic)	dermatologic	rs9461128	TMEM14B	6	10753875	T	C	C	1.06754	0.053799	0.960705	1.18625	0.224431	0.954549	1	257	115485	0.13046	3.4269e-06	B2_trans	CODING_TRANSCRIPT_INTRON_VARIANT	AFR
427.22	Atrial flutter	circulatory system	rs732990	CIB4	2	26842146	C	G	G	1.03639	0.0294212	0.978315	1.09791	0.22444	0.954549	1	1540	112060	0.056389	5.6358e-07	B2_trans	CODING_TRANSCRIPT_INTRON_VARIANT	AFR
218.1	Uterine leiomyoma	neoplasms	rs7960611	CLEC1A	12	10230416	G	A	A	0.957985	0.0353334	0.893888	1.02668	0.224444	0.954549	1	1147	112295	-0.1584	3.3086e-07	A2_Trans	CODING_TRANSCRIPT_INTRON_VARIANT	AFR
772.1	Muscular wasting and disuse atrophy	symptoms	rs72655853	SBSPON	8	73985608	A	G	G	1.32586	0.232195	0.841109	2.08998	0.224459	0.954549	1	746	115437	0.22523	8.3915e-07	A2_Trans	CODING_TRANSCRIPT_INTRON_VARIANT	AFR
751.1	Congenital anomalies of genital organs	congenital anomalies	rs10774679	OAS3	12	113374748	C	T	T	1.10004	0.0784883	0.943187	1.28297	0.22446	0.954549	1	1239	115058	0.075824	4.6954e-12	B2_trans	UPSTREAM_GENE_VARIANT	AFR
286	Coagulation defects	hematopoietic	rs62200027	CASC20	20	6469515	G	A	A	0.946686	0.0451041	0.866589	1.03419	0.22448	0.954549	1	2621	111584	-0.053006	3.3456e-06	B2_trans,A2_Trans	NON_CODING_TRANSCRIPT_INTRON_VARIANT	AFR
615	Endometriosis	genitourinary	rs4830964	.	23	15515319	C	G	G	0.904903	0.0822658	0.770154	1.06323	0.224485	0.954549	1	510	115627	0.046578	2.9701e-06	B2_trans	SEQUENCE_VARIANT	AFR
694	Dyschromia and Vitiligo	dermatologic	rs77534576	DLX4	17	47940666	C	T	T	1.22005	0.16375	0.885104	1.68175	0.224512	0.954549	1	5516	107798	0.20794	1.7585e-10	B2_trans	INTERGENIC_VARIANT	AFR
603.1	Hydrocele	genitourinary	rs2284028	NCF4	22	37265172	A	C	C	1.05238	0.0420355	0.969153	1.14276	0.224524	0.954549	1	1641	113372	0.31271	4.1737e-06	A2_Trans	CODING_TRANSCRIPT_INTRON_VARIANT	AFR
702.1	Actinic keratosis	dermatologic	rs147812915	KAT7	17	47858295	C	T	T	1.69262	0.4333	0.723993	3.95718	0.224526	0.954549	1	1017	115454	0.23438	1.0943e-07	A2_Trans	INTERGENIC_VARIANT	AFR
260.2	severe protein-calorie malnutrition	endocrine/metabolic	rs9896243	NSF	17	44826056	C	G	G	0.903979	0.0831179	0.768083	1.06392	0.224546	0.954549	1	1138	114781	-0.13155	3.2234e-08	A2_Trans	CODING_TRANSCRIPT_INTRON_VARIANT	AFR
972	Poisoning by agents primarily affecting the cardiovascular system	injuries & poisonings	rs11702230	LOC101928126	21	35377591	C	T	T	1.28934	0.209243	0.855578	1.94301	0.224547	0.954549	1	1837	114380	0.099731	3.223e-09	B2_trans	INTERGENIC_VARIANT	AFR
382	Otalgia	sense organs	rs62200027	CASC20	20	6469515	G	A	A	1.06018	0.0481153	0.964768	1.16502	0.224554	0.954549	1	5560	109092	-0.053006	3.3456e-06	B2_trans,A2_Trans	NON_CODING_TRANSCRIPT_INTRON_VARIANT	AFR
189.1	Cancer of kidney and renal pelvis	neoplasms	rs495828	ABO	9	136154867	G	T	T	0.937114	0.0534794	0.84386	1.04067	0.224558	0.954549	1	461	114617	-0.13432	6.5649e-10	A2_Trans	UPSTREAM_GENE_VARIANT	AFR
769	Nonallopathic lesions NEC	symptoms	rs9896243	NSF	17	44826056	C	G	G	0.95009	0.0421582	0.874742	1.03193	0.224583	0.954549	1	655	113092	-0.13155	3.2234e-08	A2_Trans	CODING_TRANSCRIPT_INTRON_VARIANT	AFR
751.21	Cystic kidney disease	congenital anomalies	rs117169628	SLC22A31	16	89262657	G	A	A	0.858379	0.125747	0.670878	1.09828	0.224588	0.954549	1	2119	112957	0.081201	5.77e-07	B2_trans	SYNONYMOUS_VARIANT	AFR
301.1	Schizoid personality disorder	mental disorders	rs12809318	FBRSL1	12	133140840	T	C	C	1.11678	0.0909494	0.93444	1.3347	0.224591	0.954549	1	434	115884	-0.062781	9.5289e-09	B2_trans	CODING_TRANSCRIPT_INTRON_VARIANT	AFR
444	Arterial embolism and thrombosis	circulatory system	rs7089827	TFAM	10	60157611	C	T	T	0.935997	0.0544649	0.841229	1.04144	0.224592	0.954549	1	1144	114632	-0.14471	2.0338e-06	A2_Trans	THREE_PRIME_UTR_EXON_VARIANT	AFR
592.2	Urethritis and urethral syndrome	genitourinary	rs7579014	BCL11A	2	60707894	G	A	A	0.936165	0.0543173	0.841623	1.04133	0.224594	0.954549	1	2168	113693	-0.05629	1.2614e-06	B2_trans	CODING_TRANSCRIPT_INTRON_VARIANT	AFR
362.23	Cystoid macular degeneration of retina	sense organs	rs72711165	TMEM65	8	125336564	T	C	C	0.877713	0.107408	0.711093	1.08337	0.224596	0.954549	1	1344	113691	0.18279	6.0907e-07	B2_trans	CODING_TRANSCRIPT_INTRON_VARIANT	AFR
1010.5	NA	NA	rs1453205	LOC101928196	2	19901073	C	T	T	0.98791	0.0100159	0.968706	1.0075	0.2246	0.954549	1	21649	38639	0.096992	3.6368e-06	A2_Trans	INTERGENIC_VARIANT	AFR
596	Other disorders of bladder	genitourinary	rs467843	TRAPPC13	5	64945715	A	G	G	1.02532	0.0205908	0.984764	1.06754	0.224616	0.954549	1	4944	106031	-0.089724	1.7259e-06	A2_Trans	CODING_TRANSCRIPT_INTRON_VARIANT	AFR
611.1	Abnormal mammogram	genitourinary	rs11085727	TYK2	19	10466123	C	T	T	1.07069	0.0562458	0.958928	1.19547	0.224623	0.954549	1	1979	112769	0.17253	2.3333e-18	A2_Trans,B2_trans	CODING_TRANSCRIPT_INTRON_VARIANT	AFR
788	Syncope and collapse	symptoms	rs11085727	TYK2	19	10466123	C	T	T	0.970423	0.0247261	0.924515	1.01861	0.224653	0.954549	1	6956	100318	0.17253	2.3333e-18	A2_Trans,B2_trans	CODING_TRANSCRIPT_INTRON_VARIANT	AFR
696.42	Psoriatic arthropathy	dermatologic	rs11702230	LOC101928126	21	35377591	C	T	T	0.618248	0.396045	0.284478	1.34362	0.224682	0.954549	1	121	116347	0.099731	3.223e-09	B2_trans	INTERGENIC_VARIANT	AFR
743	Osteoporosis, osteopenia and pathological fracture	musculoskeletal	rs67959919	LZTFL1	3	45871908	G	A	A	0.897799	0.0887953	0.754391	1.06847	0.224696	0.954549	1	4888	106132	0.59355	1.6043e-80	A2_Trans	CODING_TRANSCRIPT_INTRON_VARIANT	AFR
473.4	Voice disturbance	respiratory	rs1405655	NR1H2	19	50882619	T	C	C	1.03084	0.0250145	0.981515	1.08263	0.224719	0.954549	1	2537	110512	0.075181	1.1208e-11	B2_trans,A2_Trans	CODING_TRANSCRIPT_INTRON_VARIANT	AFR
218	Benign neoplasm of uterus	neoplasms	rs7960611	CLEC1A	12	10230416	G	A	A	0.958166	0.0351993	0.894292	1.0266	0.224727	0.954549	1	1196	112210	-0.1584	3.3086e-07	A2_Trans	CODING_TRANSCRIPT_INTRON_VARIANT	AFR
275.1	Disorders of iron metabolism	hematopoietic	rs2924480	ELF5	11	34529831	T	C	C	0.890346	0.0956683	0.738118	1.07397	0.224731	0.954549	1	516	115776	-0.11648	2.817e-07	A2_Trans	CODING_TRANSCRIPT_INTRON_VARIANT	AFR
433.12	Cerebral atherosclerosis	circulatory system	rs13050728	IFNAR2	21	34615210	T	C	C	0.894607	0.0917378	0.747386	1.07083	0.224742	0.954549	1	831	115493	-0.10657	4.0686e-21	B2_trans,A2_Trans	CODING_TRANSCRIPT_INTRON_VARIANT	AFR
599.8	Other symptoms involving urinary system	genitourinary	rs721917	SFTPD	10	81706324	A	G	G	0.961817	0.0320685	0.903224	1.02421	0.224745	0.954549	1	4585	110009	0.055247	2.0819e-07	B2_trans	SYNONYMOUS_VARIANT	AFR
614.5	Inflammatory disease of cervix, vagina, and vulva	genitourinary	rs117169628	SLC22A31	16	89262657	G	A	A	0.893587	0.0926784	0.745159	1.07158	0.224746	0.954549	1	2932	109333	0.081201	5.77e-07	B2_trans	SYNONYMOUS_VARIANT	AFR
276.11	Hyperosmolality and/or hypernatremia	endocrine/metabolic	rs111783124	LOC101928126	21	35362848	G	A	A	1.23185	0.171768	0.879728	1.72491	0.22477	0.954549	1	1322	114781	0.13532	2.1558e-07	A2_Trans	INTERGENIC_VARIANT	AFR
255.1	Adrenal hyperfunction	endocrine/metabolic	rs721917	SFTPD	10	81706324	A	G	G	0.934443	0.0558564	0.837544	1.04255	0.224783	0.954549	1	329	115665	0.055247	2.0819e-07	B2_trans	SYNONYMOUS_VARIANT	AFR
427.21	Atrial fibrillation	circulatory system	rs117169628	SLC22A31	16	89262657	G	A	A	0.934213	0.0560599	0.837005	1.04271	0.224791	0.954549	1	2821	106129	0.081201	5.77e-07	B2_trans	SYNONYMOUS_VARIANT	AFR
691	Congenital anomalies of skin	dermatologic	rs2924480	ELF5	11	34529831	T	C	C	1.08249	0.0653008	0.952446	1.23029	0.224807	0.954549	1	1577	114168	-0.11648	2.817e-07	A2_Trans	CODING_TRANSCRIPT_INTRON_VARIANT	AFR
200	Myeloproliferative disease	neoplasms	rs13179014	SPEF2	5	35693227	A	C	C	0.929785	0.0599767	0.826666	1.04577	0.224809	0.954549	1	1031	114518	-0.061249	6.1057e-07	B2_trans	CODING_TRANSCRIPT_INTRON_VARIANT	AFR
362.27	Drusen (degenerative) of retina	sense organs	rs11085727	TYK2	19	10466123	C	T	T	1.07348	0.0584203	0.957345	1.20371	0.224828	0.954549	1	1962	113279	0.17253	2.3333e-18	A2_Trans,B2_trans	CODING_TRANSCRIPT_INTRON_VARIANT	AFR
560.3	Peritoneal or intestinal adhesions	digestive	rs505922	ABO	9	136149229	T	C	C	0.878847	0.1064	0.713421	1.08263	0.224839	0.954549	1	253	116217	-0.099884	2.0889e-20	B2_trans	CODING_TRANSCRIPT_INTRON_VARIANT	AFR
442.11	Abdominal aortic aneurysm	circulatory system	rs76423999	SLC12A7	5	1098067	T	A	A	0.905189	0.0820686	0.770695	1.06315	0.22484	0.954549	1	1265	113853	0.18412	3.8813e-07	A2_Trans	CODING_TRANSCRIPT_INTRON_VARIANT	AFR
721.2	Spondylosis with myelopathy	musculoskeletal	rs10774671	OAS1	12	113357193	G	A	A	0.96442	0.0298481	0.909619	1.02252	0.22484	0.954549	1	1959	112302	0.12569	3.6032e-11	A2_Trans	SPLICE_ACCEPTOR_VARIANT	AFR
731	Osteitis deformans and osteopathies associated with other disorders classified elsewhere	musculoskeletal	rs581342	LMNA	1	156095466	T	C	C	1.07668	0.0608683	0.955595	1.2131	0.224845	0.954549	1	485	115585	0.090245	2.6355e-07	B2_trans	CODING_TRANSCRIPT_INTRON_VARIANT	AFR
080	Postoperative infection	infectious diseases	rs77534576	DLX4	17	47940666	C	T	T	1.39045	0.271581	0.816552	2.36768	0.224853	0.954549	1	1633	113967	0.20794	1.7585e-10	B2_trans	INTERGENIC_VARIANT	AFR
694.1	Vitiligo	dermatologic	rs72655853	SBSPON	8	73985608	A	G	G	1.29734	0.214483	0.852092	1.97526	0.224862	0.954549	1	426	115663	0.22523	8.3915e-07	A2_Trans	CODING_TRANSCRIPT_INTRON_VARIANT	AFR
442.1	Aortic aneurysm	circulatory system	rs7671107	LOC101929161	4	25449225	G	A	A	0.9606	0.0331207	0.900223	1.02503	0.22488	0.954549	1	1577	112659	-0.064456	1.0803e-06	B2_trans	INTERGENIC_VARIANT	AFR
215	Other benign neoplasm of connective and other soft tissue	neoplasms	rs55654108	PDCL3P4	3	101425703	A	G	G	0.933677	0.0565451	0.835729	1.0431	0.224889	0.954549	1	1819	113954	-0.05662	1.0636e-06	B2_trans	INTERGENIC_VARIANT	AFR
155.1	Malignant neoplasm of liver, primary	neoplasms	rs10086829	COL14A1	8	121149129	G	A	A	0.917066	0.071337	0.797404	1.05468	0.224891	0.954549	1	290	115548	-0.097352	3.8599e-06	A2_Trans	FIVE_PRIME_UTR_INTRON_VARIANT	AFR
604.3	Peyronie's disease	genitourinary	rs9268576	HLA-DRA	6	32395641	T	C	C	1.15386	0.117923	0.915746	1.45388	0.224911	0.954549	1	284	116048	0.095134	9.9752e-07	B2_trans	INTERGENIC_VARIANT	AFR
285.22	Anemia in neoplastic disease	hematopoietic	rs1405655	NR1H2	19	50882619	T	C	C	1.07977	0.063242	0.953894	1.22226	0.224911	0.954549	1	655	115468	0.075181	1.1208e-11	B2_trans,A2_Trans	CODING_TRANSCRIPT_INTRON_VARIANT	AFR
367.9	Blindness and low vision	sense organs	rs4830964	.	23	15515319	C	G	G	0.976179	0.0198674	0.938898	1.01494	0.22493	0.954549	1	6637	105234	0.046578	2.9701e-06	B2_trans	SEQUENCE_VARIANT	AFR
727	Other disorders of synovium, tendon, and bursa	musculoskeletal	rs5023077	FBRSL1	12	133141973	T	C	C	0.980832	0.0159483	0.950648	1.01198	0.224932	0.954549	1	11094	90800	-0.090901	1.5172e-06	A2_Trans	CODING_TRANSCRIPT_INTRON_VARIANT	AFR
364.51	Fuchs' dystrophy	sense organs	rs6869036	MGAT1	5	180223327	C	T	T	1.25049	0.18421	0.871526	1.79424	0.224947	0.954549	1	333	115943	0.25536	1.7578e-06	A2_Trans	FIVE_PRIME_UTR_INTRON_VARIANT	AFR
1010.5	NA	NA	rs3746539	PTPRT	20	40702071	G	A	A	1.01484	0.0121389	0.990979	1.03927	0.224957	0.954549	1	21649	38639	0.05405	1.7723e-06	B2_trans	THREE_PRIME_UTR_EXON_VARIANT	AFR
433.1	Occlusion and stenosis of precerebral arteries	circulatory system	rs67959919	LZTFL1	3	45871908	G	A	A	0.866021	0.118543	0.686475	1.09253	0.224959	0.954549	1	4181	109385	0.59355	1.6043e-80	A2_Trans	CODING_TRANSCRIPT_INTRON_VARIANT	AFR
870	Open wounds of head; neck; and trunk	injuries & poisonings	rs1250993	LOC101929525	10	81399565	C	G	G	1.03696	0.0299087	0.97792	1.09956	0.224965	0.954549	1	6232	106977	0.12403	5.3767e-08	A2_Trans	INTERGENIC_VARIANT	AFR
563	NA	NA	rs9268576	HLA-DRA	6	32395641	T	C	C	1.02466	0.0200764	0.985122	1.06578	0.225003	0.954549	1	13374	87527	0.095134	9.9752e-07	B2_trans	INTERGENIC_VARIANT	AFR
694.2	Other dyschromia	dermatologic	rs7960611	CLEC1A	12	10230416	G	A	A	0.960277	0.0334063	0.899417	1.02526	0.225003	0.954549	1	5311	108618	-0.1584	3.3086e-07	A2_Trans	CODING_TRANSCRIPT_INTRON_VARIANT	AFR
733.4	Aseptic necrosis of bone	musculoskeletal	rs67959919	LZTFL1	3	45871908	G	A	A	1.21155	0.158161	0.888614	1.65183	0.225014	0.954549	1	688	114708	0.59355	1.6043e-80	A2_Trans	CODING_TRANSCRIPT_INTRON_VARIANT	AFR
364.51	Fuchs' dystrophy	sense organs	rs111837807	CCHCR1	6	31121232	T	C	C	1.19924	0.149744	0.894215	1.6083	0.225015	0.954549	1	333	115943	0.20363	2.152e-11	A2_Trans,B2_trans	CODING_TRANSCRIPT_INTRON_VARIANT	AFR
356	Hereditary and idiopathic peripheral neuropathy	neurological	rs732990	CIB4	2	26842146	C	G	G	0.976127	0.0199155	0.938759	1.01498	0.225034	0.954549	1	7690	101849	0.056389	5.6358e-07	B2_trans	CODING_TRANSCRIPT_INTRON_VARIANT	AFR
070.9	Hepatitis NOS	infectious diseases	rs7605877	FOXI3	2	88559025	T	C	C	1.05749	0.0460723	0.966182	1.15742	0.225037	0.954549	1	1845	113789	-0.071053	3.3369e-06	B2_trans	INTERGENIC_VARIANT	AFR
803	Fracture of upper limb	injuries & poisonings	rs1405655	NR1H2	19	50882619	T	C	C	1.03906	0.0315836	0.97669	1.10541	0.225054	0.954549	1	1185	113263	0.075181	1.1208e-11	B2_trans,A2_Trans	CODING_TRANSCRIPT_INTRON_VARIANT	AFR
504	Other alveolar and parietoalveolar pneumonopathy	respiratory	rs76073397	MIR548H2	16	11386452	T	C	C	0.726708	0.263132	0.433892	1.21713	0.225055	0.954549	1	699	115311	0.14454	9.6663e-07	A2_Trans,B2_trans	INTERGENIC_VARIANT	AFR
433.1	Occlusion and stenosis of precerebral arteries	circulatory system	rs1878527	ANKRD30BL	2	133056313	T	C	C	0.960239	0.0334436	0.899315	1.02529	0.225057	0.954549	1	4181	109385	-0.077457	2.0215e-06	B2_trans	INTERGENIC_VARIANT	AFR
401.21	Hypertensive heart disease	circulatory system	rs8052423	SLC22A31	16	89269178	G	T	T	1.0267	0.0217217	0.983909	1.07136	0.225068	0.954549	1	6263	103138	0.13037	1.0019e-06	A2_Trans	UPSTREAM_GENE_VARIANT	AFR
736.6	Unequal leg length (acquired)	musculoskeletal	rs1453205	LOC101928196	2	19901073	C	T	T	1.05878	0.0470795	0.965452	1.16112	0.225069	0.954549	1	1001	114673	0.096992	3.6368e-06	A2_Trans	INTERGENIC_VARIANT	AFR
371.21	Allergic conjunctivitis	sense organs	rs9497053	UTRN	6	145026256	G	A	A	1.03312	0.0268625	0.980139	1.08898	0.225073	0.954549	1	4492	108977	-0.064841	1.0064e-06	B2_trans	CODING_TRANSCRIPT_INTRON_VARIANT	AFR
588.2	Secondary hyperparathyroidism (of renal origin)	genitourinary	rs35154152	THBS3	1	155172725	T	C	C	1.03888	0.0314444	0.97679	1.10492	0.225084	0.954549	1	1055	112791	-0.20528	2.3574e-11	A2_Trans	SYNONYMOUS_VARIANT	AFR
601.8	Other inflammatory disorders of male genital organs	genitourinary	rs34488998	NKAIN3	8	63408372	G	A	A	0.447919	0.662057	0.122365	1.63962	0.22509	0.954549	1	841	115462	0.1355	3.4644e-06	B2_trans	CODING_TRANSCRIPT_INTRON_VARIANT	AFR
627.22	Need for Hormone replacement therapy (postmenopausal)	genitourinary	rs35705950	MUC5B	11	1241221	G	T	T	0.662617	0.339263	0.340786	1.28838	0.225092	0.954549	1	367	115976	-0.11177	1.2224e-08	B2_trans,A2_Trans	UPSTREAM_GENE_VARIANT	AFR
401.22	Hypertensive chronic kidney disease	circulatory system	rs13050728	IFNAR2	21	34615210	T	C	C	0.979437	0.0171278	0.947103	1.01287	0.225092	0.954549	1	5436	98822	-0.10657	4.0686e-21	B2_trans,A2_Trans	CODING_TRANSCRIPT_INTRON_VARIANT	AFR
619	Noninflammatory female genital disorders	genitourinary	rs505922	ABO	9	136149229	T	C	C	0.960421	0.0332908	0.899755	1.02518	0.225105	0.954549	1	2718	111464	-0.099884	2.0889e-20	B2_trans	CODING_TRANSCRIPT_INTRON_VARIANT	AFR
290	Delirium dementia and amnestic and other cognitive disorders	mental disorders	rs62200027	CASC20	20	6469515	G	A	A	1.03491	0.0282914	0.979091	1.09392	0.225106	0.954549	1	4514	105399	-0.053006	3.3456e-06	B2_trans,A2_Trans	NON_CODING_TRANSCRIPT_INTRON_VARIANT	AFR
1008	NA	NA	rs9461128	TMEM14B	6	10753875	T	C	C	0.916886	0.0715347	0.796939	1.05489	0.225129	0.954549	1	1178	114984	0.13046	3.4269e-06	B2_trans	CODING_TRANSCRIPT_INTRON_VARIANT	AFR
228	Hemangioma and lymphangioma, any site	neoplasms	rs13179014	SPEF2	5	35693227	A	C	C	1.09852	0.0774666	0.943773	1.27864	0.225154	0.954549	1	1179	114896	-0.061249	6.1057e-07	B2_trans	CODING_TRANSCRIPT_INTRON_VARIANT	AFR
782.3	Edema	symptoms	rs9367106	LOC100505711	6	41483390	G	C	C	0.971773	0.0236072	0.927834	1.01779	0.225168	0.954549	1	12530	87634	0.20225	3.4038e-11	B2_trans	INTERGENIC_VARIANT	AFR
276.11	Hyperosmolality and/or hypernatremia	endocrine/metabolic	rs75505823	LRP1	12	57540956	G	T	T	1.43325	0.296776	0.801135	2.56411	0.225188	0.954549	1	1322	114781	-0.20852	3.0745e-06	A2_Trans	CODING_TRANSCRIPT_INTRON_VARIANT	AFR
371.21	Allergic conjunctivitis	sense organs	rs13179014	SPEF2	5	35693227	A	C	C	0.957766	0.03558	0.893251	1.02694	0.225206	0.954549	1	4492	108977	-0.061249	6.1057e-07	B2_trans	CODING_TRANSCRIPT_INTRON_VARIANT	AFR
362.3	Other nondiabetic retinopathy	sense organs	rs12660421	FOXP4-AS1	6	41488378	G	A	A	1.04801	0.0386661	0.971523	1.13052	0.225207	0.954549	1	6054	104885	0.35506	1.1424e-09	A2_Trans	DOWNSTREAM_GENE_VARIANT	AFR
588	Disorders resulting from impaired renal function	genitourinary	rs10774679	OAS3	12	113374748	C	T	T	0.968246	0.0266071	0.919047	1.02008	0.225212	0.954549	1	1517	111727	0.075824	4.6954e-12	B2_trans	UPSTREAM_GENE_VARIANT	AFR
625.1	Dyspareunia	genitourinary	rs12660421	FOXP4-AS1	6	41488378	G	A	A	0.827111	0.156513	0.608611	1.12406	0.225213	0.954549	1	617	115653	0.35506	1.1424e-09	A2_Trans	DOWNSTREAM_GENE_VARIANT	AFR
750	Digestive congenital anomalies	congenital anomalies	rs3746539	PTPRT	20	40702071	G	A	A	0.898361	0.0883787	0.755479	1.06826	0.225214	0.954549	1	1451	114823	0.05405	1.7723e-06	B2_trans	THREE_PRIME_UTR_EXON_VARIANT	AFR
290.16	Vascular dementia	mental disorders	rs11085727	TYK2	19	10466123	C	T	T	1.07985	0.0633404	0.953775	1.22258	0.225216	0.954549	1	792	114653	0.17253	2.3333e-18	A2_Trans,B2_trans	CODING_TRANSCRIPT_INTRON_VARIANT	AFR
728	Disorders of muscle, ligament, and fascia	musculoskeletal	rs55654108	PDCL3P4	3	101425703	A	G	G	0.903433	0.0837393	0.766685	1.06457	0.225233	0.954549	1	900	115361	-0.05662	1.0636e-06	B2_trans	INTERGENIC_VARIANT	AFR
681.3	Cellulitis and abscess of arm/hand	dermatologic	rs766826	ELF5	11	34528766	C	T	T	1.06066	0.0485651	0.964357	1.16658	0.225265	0.954549	1	2676	112615	-0.082134	1.155e-11	B2_trans	CODING_TRANSCRIPT_INTRON_VARIANT	AFR
010	Tuberculosis	infectious diseases	rs72655853	SBSPON	8	73985608	A	G	G	1.20778	0.155682	0.890167	1.63872	0.225272	0.954549	1	1844	113602	0.22523	8.3915e-07	A2_Trans	CODING_TRANSCRIPT_INTRON_VARIANT	AFR
772.4	Rhabdomyolysis	symptoms	rs11085727	TYK2	19	10466123	C	T	T	0.914776	0.0734571	0.792115	1.05643	0.225275	0.954549	1	1415	114226	0.17253	2.3333e-18	A2_Trans,B2_trans	CODING_TRANSCRIPT_INTRON_VARIANT	AFR
733	Other disorders of bone and cartilage	musculoskeletal	rs10774679	OAS3	12	113374748	C	T	T	1.03744	0.0303109	0.977602	1.10094	0.225277	0.954549	1	5336	108742	0.075824	4.6954e-12	B2_trans	UPSTREAM_GENE_VARIANT	AFR
701	Other hypertrophic and atrophic conditions of skin	dermatologic	rs12809318	FBRSL1	12	133140840	T	C	C	0.979881	0.0167614	0.948213	1.01261	0.225291	0.954549	1	11731	93797	-0.062781	9.5289e-09	B2_trans	CODING_TRANSCRIPT_INTRON_VARIANT	AFR
817	Concussion	injuries & poisonings	rs7605877	FOXI3	2	88559025	T	C	C	1.06457	0.0516027	0.962163	1.17787	0.225327	0.954549	1	1871	113956	-0.071053	3.3369e-06	B2_trans	INTERGENIC_VARIANT	AFR
287	Purpura and other hemorrhagic conditions	hematopoietic	rs8080583	KANSL1	17	44162597	C	A	A	0.969246	0.0257623	0.921521	1.01944	0.225327	0.954549	1	3296	109524	-0.12662	2.0785e-08	A2_Trans	CODING_TRANSCRIPT_INTRON_VARIANT	AFR
803.2	Fracture of radius and ulna	injuries & poisonings	rs9577395	ATP11A	13	113534984	C	G	G	1.09627	0.075806	0.944911	1.27187	0.225335	0.954549	1	595	114814	0.064829	8.6068e-07	B2_trans,A2_Trans	CODING_TRANSCRIPT_INTRON_VARIANT	AFR
291.1	Transient mental disorders due to conditions classified elsewhere	mental disorders	rs10774679	OAS3	12	113374748	C	T	T	1.13078	0.101371	0.927023	1.37932	0.22534	0.954549	1	375	116073	0.075824	4.6954e-12	B2_trans	UPSTREAM_GENE_VARIANT	AFR
270.2	Disorders of amino-acid metabolism	endocrine/metabolic	rs2277732	DPP9	19	4723670	C	A	A	1.1168	0.0911147	0.934154	1.33516	0.225357	0.954549	1	1158	114941	0.11697	6.1912e-22	B2_trans,A2_Trans	FIVE_PRIME_UTR_INTRON_VARIANT	AFR
456	Chronic venous insufficiency [CVI]	circulatory system	rs62200027	CASC20	20	6469515	G	A	A	0.960227	0.0334757	0.899248	1.02534	0.22536	0.954549	1	3907	108193	-0.053006	3.3456e-06	B2_trans,A2_Trans	NON_CODING_TRANSCRIPT_INTRON_VARIANT	AFR
365.1	Open-angle glaucoma	sense organs	rs13050728	IFNAR2	21	34615210	T	C	C	0.984839	0.0126009	0.960814	1.00946	0.225369	0.954549	1	6177	82549	-0.10657	4.0686e-21	B2_trans,A2_Trans	CODING_TRANSCRIPT_INTRON_VARIANT	AFR
835	Internal derangement of knee	injuries & poisonings	rs11085727	TYK2	19	10466123	C	T	T	1.03233	0.0262451	0.98057	1.08682	0.225373	0.954549	1	5399	103297	0.17253	2.3333e-18	A2_Trans,B2_trans	CODING_TRANSCRIPT_INTRON_VARIANT	AFR
526.42	Arthralgia/ankylosis of temporomandibular joint	digestive	rs3746539	PTPRT	20	40702071	G	A	A	0.866167	0.118515	0.686628	1.09265	0.225393	0.954549	1	1038	115411	0.05405	1.7723e-06	B2_trans	THREE_PRIME_UTR_EXON_VARIANT	AFR
497	Bronchitis	respiratory	rs1453205	LOC101928196	2	19901073	C	T	T	0.976203	0.0198671	0.938921	1.01496	0.225397	0.954549	1	11380	99282	0.096992	3.6368e-06	A2_Trans	INTERGENIC_VARIANT	AFR
411.4	Coronary atherosclerosis	circulatory system	rs7960611	CLEC1A	12	10230416	G	A	A	1.01786	0.0146046	0.98914	1.04742	0.225404	0.954549	1	7047	90931	-0.1584	3.3086e-07	A2_Trans	CODING_TRANSCRIPT_INTRON_VARIANT	AFR
272.1	Hyperlipidemia	endocrine/metabolic	rs62200027	CASC20	20	6469515	G	A	A	0.981219	0.0156394	0.951598	1.01176	0.225406	0.954549	1	7867	32782	-0.053006	3.3456e-06	B2_trans,A2_Trans	NON_CODING_TRANSCRIPT_INTRON_VARIANT	AFR
117	Mycoses	infectious diseases	rs8080583	KANSL1	17	44162597	C	A	A	0.932175	0.0579373	0.832111	1.04427	0.225415	0.954549	1	1531	114395	-0.12662	2.0785e-08	A2_Trans	CODING_TRANSCRIPT_INTRON_VARIANT	AFR
598.9	NA	NA	rs622568	SEC61G	7	54647894	A	C	C	0.954841	0.0381196	0.886102	1.02891	0.225421	0.954549	1	4343	110783	0.11965	2.6006e-06	A2_Trans	INTERGENIC_VARIANT	AFR
212	Benign neoplasm of respiratory and intrathoracic organs	neoplasms	rs60305836	CDH8	16	61709381	A	C	C	0.889727	0.0963885	0.736564	1.07474	0.22544	0.954549	1	610	115696	0.086719	1.1846e-06	B2_trans	CODING_TRANSCRIPT_INTRON_VARIANT	AFR
870.3	Other open wound of head and face	injuries & poisonings	rs55654108	PDCL3P4	3	101425703	A	G	G	1.09372	0.0739015	0.946237	1.26418	0.225442	0.954549	1	1752	114436	-0.05662	1.0636e-06	B2_trans	INTERGENIC_VARIANT	AFR
442.11	Abdominal aortic aneurysm	circulatory system	rs1405655	NR1H2	19	50882619	T	C	C	1.04707	0.0379454	0.972023	1.12791	0.225454	0.954549	1	1265	113853	0.075181	1.1208e-11	B2_trans,A2_Trans	CODING_TRANSCRIPT_INTRON_VARIANT	AFR
300.3	Obsessive-compulsive disorders	mental disorders	rs72711165	TMEM65	8	125336564	T	C	C	0.815438	0.168323	0.586292	1.13414	0.22546	0.954549	1	577	115381	0.18279	6.0907e-07	B2_trans	CODING_TRANSCRIPT_INTRON_VARIANT	AFR
282	Hereditary hemolytic anemias	hematopoietic	rs62200027	CASC20	20	6469515	G	A	A	0.948459	0.0436554	0.870681	1.03319	0.22546	0.954549	1	1674	112285	-0.053006	3.3456e-06	B2_trans,A2_Trans	NON_CODING_TRANSCRIPT_INTRON_VARIANT	AFR
601	Inflammatory diseases of prostate	genitourinary	rs72655853	SBSPON	8	73985608	A	G	G	1.09044	0.0714267	0.947985	1.25429	0.225471	0.954549	1	6854	102999	0.22523	8.3915e-07	A2_Trans	CODING_TRANSCRIPT_INTRON_VARIANT	AFR
110.1	Dermatophytosis	infectious diseases	rs13179014	SPEF2	5	35693227	A	C	C	0.983948	0.0133505	0.958536	1.01003	0.225474	0.954549	1	13903	68415	-0.061249	6.1057e-07	B2_trans	CODING_TRANSCRIPT_INTRON_VARIANT	AFR
601.3	Orchitis and epididymitis	genitourinary	rs915823	TMPRSS2	21	42851454	A	C	C	0.94844	0.0436741	0.870631	1.0332	0.225477	0.954549	1	2822	111408	-0.066039	1.6687e-06	B2_trans	CODING_TRANSCRIPT_INTRON_VARIANT	AFR
766	Neuralgia, neuritis, and radiculitis NOS	symptoms	rs7089827	TFAM	10	60157611	C	T	T	0.966992	0.0276926	0.915906	1.02093	0.225484	0.954549	1	5980	107204	-0.14471	2.0338e-06	A2_Trans	THREE_PRIME_UTR_EXON_VARIANT	AFR
428.3	Heart failure with reduced EF [Systolic or combined heart failure]	circulatory system	rs7579014	BCL11A	2	60707894	G	A	A	0.977934	0.0184096	0.943277	1.01386	0.225492	0.954549	1	2819	106138	-0.05629	1.2614e-06	B2_trans	CODING_TRANSCRIPT_INTRON_VARIANT	AFR
580.2	Nephrotic syndrome without mention of glomerulonephritis	genitourinary	rs8052423	SLC22A31	16	89269178	G	T	T	0.907717	0.0798837	0.776163	1.06157	0.225493	0.954549	1	548	115591	0.13037	1.0019e-06	A2_Trans	UPSTREAM_GENE_VARIANT	AFR
550.4	Umbilical hernia	digestive	rs10774679	OAS3	12	113374748	C	T	T	0.964786	0.029579	0.910444	1.02237	0.225518	0.954549	1	1730	112202	0.075824	4.6954e-12	B2_trans	UPSTREAM_GENE_VARIANT	AFR
288.11	Neutropenia	hematopoietic	rs78313563	ESS2	22	19136365	G	A	A	1.12954	0.100509	0.927576	1.37549	0.225526	0.954549	1	1606	113277	0.40873	6.5914e-07	A2_Trans	UPSTREAM_GENE_VARIANT	AFR
180.3	Cervical intraepithelial neoplasia [CIN] [Cervical dysplasia]	neoplasms	rs495828	ABO	9	136154867	G	T	T	1.10052	0.0790343	0.942595	1.28491	0.225528	0.954549	1	565	115408	-0.13432	6.5649e-10	A2_Trans	UPSTREAM_GENE_VARIANT	AFR
686.1	Carbuncle and furuncle	dermatologic	rs915823	TMPRSS2	21	42851454	A	C	C	1.05755	0.0461689	0.966054	1.15771	0.225532	0.954549	1	4710	109935	-0.066039	1.6687e-06	B2_trans	CODING_TRANSCRIPT_INTRON_VARIANT	AFR
722.1	Displacement of intervertebral disc	musculoskeletal	rs505922	ABO	9	136149229	T	C	C	1.02626	0.0213903	0.984127	1.0702	0.225537	0.954549	1	5468	106227	-0.099884	2.0889e-20	B2_trans	CODING_TRANSCRIPT_INTRON_VARIANT	AFR
771.1	Swelling of limb	symptoms	rs12809318	FBRSL1	12	133140840	T	C	C	1.03778	0.0306029	0.977367	1.10194	0.225549	0.954549	1	8168	105389	-0.062781	9.5289e-09	B2_trans	CODING_TRANSCRIPT_INTRON_VARIANT	AFR
611	Abnormal findings on mammogram or breast exam	genitourinary	rs60869999	MYO1C	17	1390948	A	T	T	1.0453	0.0365587	0.973022	1.12295	0.22555	0.954549	1	3026	108832	0.059541	2.9039e-06	B2_trans	CODING_TRANSCRIPT_INTRON_VARIANT	AFR
497	Bronchitis	respiratory	rs2284028	NCF4	22	37265172	A	C	C	0.972577	0.0229452	0.929808	1.01731	0.225574	0.954549	1	11380	99282	0.31271	4.1737e-06	A2_Trans	CODING_TRANSCRIPT_INTRON_VARIANT	AFR
761	Cervicalgia	symptoms	rs11085727	TYK2	19	10466123	C	T	T	0.979631	0.0169828	0.94756	1.01279	0.225599	0.954549	1	12761	80313	0.17253	2.3333e-18	A2_Trans,B2_trans	CODING_TRANSCRIPT_INTRON_VARIANT	AFR
305.2	Eating disorder	mental disorders	rs77534576	DLX4	17	47940666	C	T	T	1.66224	0.41937	0.730676	3.78147	0.225615	0.954549	1	337	115988	0.20794	1.7585e-10	B2_trans	INTERGENIC_VARIANT	AFR
428.3	Heart failure with reduced EF [Systolic or combined heart failure]	circulatory system	rs61667602	CRHR1	17	43785349	T	C	C	0.96395	0.030303	0.908365	1.02294	0.225656	0.954549	1	2819	106138	-0.093554	9.1279e-12	B2_trans	FIVE_PRIME_UTR_INTRON_VARIANT	AFR
649	Other conditions or status of the mother complicating pregnancy, childbirth, or the puerperium	pregnancy complications	rs9497053	UTRN	6	145026256	G	A	A	1.1207	0.0940531	0.932035	1.34756	0.225659	0.954549	1	298	116111	-0.064841	1.0064e-06	B2_trans	CODING_TRANSCRIPT_INTRON_VARIANT	AFR
915	NA	NA	rs78313563	ESS2	22	19136365	G	A	A	1.08894	0.0703244	0.948732	1.24987	0.225669	0.954549	1	9058	103731	0.40873	6.5914e-07	A2_Trans	UPSTREAM_GENE_VARIANT	AFR
740.3	Osteoarthrosis involving more than one site, but not specified as generalized	musculoskeletal	rs117169628	SLC22A31	16	89262657	G	A	A	0.810369	0.173557	0.5767	1.13871	0.225701	0.954549	1	1920	113835	0.081201	5.77e-07	B2_trans	SYNONYMOUS_VARIANT	AFR
395.3	Nonrheumatic tricuspid valve disorders	circulatory system	rs11085727	TYK2	19	10466123	C	T	T	0.854966	0.129341	0.66352	1.10165	0.225712	0.954549	1	1548	114782	0.17253	2.3333e-18	A2_Trans,B2_trans	CODING_TRANSCRIPT_INTRON_VARIANT	AFR
442	Other aneurysm	circulatory system	rs12259804	PLEKHS1	10	115573378	T	C	C	0.819383	0.164432	0.593639	1.13097	0.225719	0.954549	1	2108	111488	-0.27547	4.8674e-08	A2_Trans	INTERGENIC_VARIANT	AFR
070.3	Viral hepatitis C	infectious diseases	rs61667602	CRHR1	17	43785349	T	C	C	0.970621	0.0246146	0.924906	1.01859	0.22572	0.954549	1	1247	102867	-0.093554	9.1279e-12	B2_trans	FIVE_PRIME_UTR_INTRON_VARIANT	AFR
428.2	Heart failure NOS	circulatory system	rs13179014	SPEF2	5	35693227	A	C	C	0.933103	0.0571552	0.834217	1.04371	0.225728	0.954549	1	1825	113608	-0.061249	6.1057e-07	B2_trans	CODING_TRANSCRIPT_INTRON_VARIANT	AFR
519	Other diseases of respiratory system, not elsewhere classified	respiratory	rs505922	ABO	9	136149229	T	C	C	1.02948	0.0239836	0.982207	1.07903	0.225746	0.954549	1	6814	105932	-0.099884	2.0889e-20	B2_trans	CODING_TRANSCRIPT_INTRON_VARIANT	AFR
295	Schizophrenia and other psychotic disorders	mental disorders	rs35154152	THBS3	1	155172725	T	C	C	0.979716	0.0169165	0.947765	1.01274	0.225747	0.954549	1	3664	102155	-0.20528	2.3574e-11	A2_Trans	SYNONYMOUS_VARIANT	AFR
218.1	Uterine leiomyoma	neoplasms	rs10774679	OAS3	12	113374748	C	T	T	1.03878	0.0314047	0.976765	1.10472	0.225748	0.954549	1	1147	112295	0.075824	4.6954e-12	B2_trans	UPSTREAM_GENE_VARIANT	AFR
528.7	Sialolithiasis	digestive	rs10129899	LINC00637	14	104330432	C	A	A	1.19553	0.14743	0.895503	1.59607	0.225763	0.954549	1	238	116212	-0.057002	2.1916e-06	B2_trans	INTERGENIC_VARIANT	AFR
726.4	Calcaneal spur; Exostosis NOS	musculoskeletal	rs11085727	TYK2	19	10466123	C	T	T	0.951454	0.0410816	0.877848	1.03123	0.225765	0.954549	1	4877	108544	0.17253	2.3333e-18	A2_Trans,B2_trans	CODING_TRANSCRIPT_INTRON_VARIANT	AFR
010	Tuberculosis	infectious diseases	rs13179014	SPEF2	5	35693227	A	C	C	0.932712	0.0575059	0.833294	1.04399	0.225768	0.954549	1	1844	113602	-0.061249	6.1057e-07	B2_trans	CODING_TRANSCRIPT_INTRON_VARIANT	AFR
626.8	Infertility, female	genitourinary	rs61667602	CRHR1	17	43785349	T	C	C	0.859807	0.124696	0.673379	1.09785	0.225772	0.954549	1	355	115801	-0.093554	9.1279e-12	B2_trans	FIVE_PRIME_UTR_INTRON_VARIANT	AFR
506	Empyema and pneumothorax	respiratory	rs76423999	SLC12A7	5	1098067	T	A	A	0.869064	0.115857	0.692523	1.09061	0.225779	0.954549	1	718	115158	0.18412	3.8813e-07	A2_Trans	CODING_TRANSCRIPT_INTRON_VARIANT	AFR
496.21	Obstructive chronic bronchitis	respiratory	rs5023077	FBRSL1	12	133141973	T	C	C	1.03551	0.0288088	0.978663	1.09566	0.225779	0.954549	1	3382	109198	-0.090901	1.5172e-06	A2_Trans	CODING_TRANSCRIPT_INTRON_VARIANT	AFR
465.2	Acute pharyngitis	respiratory	rs76423999	SLC12A7	5	1098067	T	A	A	1.05229	0.0420751	0.96899	1.14274	0.22579	0.954549	1	12083	99017	0.18412	3.8813e-07	A2_Trans	CODING_TRANSCRIPT_INTRON_VARIANT	AFR
743	Osteoporosis, osteopenia and pathological fracture	musculoskeletal	rs35508621	LZTFL1	3	45880481	T	C	C	0.894741	0.0918233	0.747372	1.07117	0.225798	0.954549	1	4888	106132	0.38931	6.0917e-89	B2_trans	CODING_TRANSCRIPT_INTRON_VARIANT	AFR
965	Poisoning by analgesics, antipyretics, and antirheumatics	injuries & poisonings	rs147812915	KAT7	17	47858295	C	T	T	1.57733	0.37625	0.754498	3.29752	0.225799	0.954549	1	915	115446	0.23438	1.0943e-07	A2_Trans	INTERGENIC_VARIANT	AFR
695.3	Rosacea	dermatologic	rs10774679	OAS3	12	113374748	C	T	T	1.09941	0.0782518	0.943087	1.28165	0.225842	0.954549	1	418	115879	0.075824	4.6954e-12	B2_trans	UPSTREAM_GENE_VARIANT	AFR
364.9	Cornea replaced by transplant	sense organs	rs9501257	HLA-DPB1	6	33055355	A	G	G	0.890828	0.0954517	0.738831	1.07409	0.225846	0.954549	1	55	116380	0.17269	4.1339e-08	A2_Trans	THREE_PRIME_UTR_EXON_VARIANT	AFR
262	Mineral deficiency NEC	endocrine/metabolic	rs9461128	TMEM14B	6	10753875	T	C	C	1.08173	0.0648634	0.952589	1.22837	0.225847	0.954549	1	1142	114899	0.13046	3.4269e-06	B2_trans	CODING_TRANSCRIPT_INTRON_VARIANT	AFR
496.21	Obstructive chronic bronchitis	respiratory	rs9268576	HLA-DRA	6	32395641	T	C	C	0.955595	0.0375041	0.887872	1.02848	0.225856	0.954549	1	3382	109198	0.095134	9.9752e-07	B2_trans	INTERGENIC_VARIANT	AFR
722.7	Intervertebral disc disorder with myelopathy	musculoskeletal	rs721917	SFTPD	10	81706324	A	G	G	1.04494	0.0362988	0.973183	1.12199	0.225862	0.954549	1	1542	113545	0.055247	2.0819e-07	B2_trans	SYNONYMOUS_VARIANT	AFR
609	Male infertility and abnormal spermatozoa	genitourinary	rs915823	TMPRSS2	21	42851454	A	C	C	0.899654	0.087314	0.758148	1.06757	0.225863	0.954549	1	960	115079	-0.066039	1.6687e-06	B2_trans	CODING_TRANSCRIPT_INTRON_VARIANT	AFR
560.4	Other intestinal obstruction	digestive	rs35705950	MUC5B	11	1241221	G	T	T	0.848995	0.135171	0.651399	1.10653	0.225868	0.954549	1	1236	113888	-0.11177	1.2224e-08	B2_trans,A2_Trans	UPSTREAM_GENE_VARIANT	AFR
272	Disorders of lipoid metabolism	endocrine/metabolic	rs467843	TRAPPC13	5	64945715	A	G	G	0.987038	0.0107729	0.966416	1.0081	0.225871	0.954549	1	7871	32697	-0.089724	1.7259e-06	A2_Trans	CODING_TRANSCRIPT_INTRON_VARIANT	AFR
736	Other acquired deformities of limbs	musculoskeletal	rs11085727	TYK2	19	10466123	C	T	T	0.949864	0.042473	0.873994	1.03232	0.225883	0.954549	1	3816	109868	0.17253	2.3333e-18	A2_Trans,B2_trans	CODING_TRANSCRIPT_INTRON_VARIANT	AFR
704.8	Other specified diseases of hair and hair follicles	dermatologic	rs1878527	ANKRD30BL	2	133056313	T	C	C	0.968184	0.0266989	0.918823	1.0202	0.225886	0.954549	1	6328	105440	-0.077457	2.0215e-06	B2_trans	INTERGENIC_VARIANT	AFR
694	Dyschromia and Vitiligo	dermatologic	rs10086829	COL14A1	8	121149129	G	A	A	1.04661	0.0376174	0.972217	1.12669	0.225918	0.954549	1	5516	107798	-0.097352	3.8599e-06	A2_Trans	FIVE_PRIME_UTR_INTRON_VARIANT	AFR
574.1	Cholelithiasis	digestive	rs117169628	SLC22A31	16	89262657	G	A	A	0.901363	0.0857584	0.761907	1.06634	0.225921	0.954549	1	2114	111304	0.081201	5.77e-07	B2_trans	SYNONYMOUS_VARIANT	AFR
416	Cardiomegaly	circulatory system	rs72655853	SBSPON	8	73985608	A	G	G	0.87266	0.112487	0.699997	1.08791	0.225938	0.954549	1	6070	107411	0.22523	8.3915e-07	A2_Trans	CODING_TRANSCRIPT_INTRON_VARIANT	AFR
715.1	Sacroiliitis NEC	musculoskeletal	rs2924480	ELF5	11	34529831	T	C	C	1.06981	0.0557283	0.959114	1.19328	0.225943	0.954549	1	1271	114161	-0.11648	2.817e-07	A2_Trans	CODING_TRANSCRIPT_INTRON_VARIANT	AFR
704.1	Alopecia	dermatologic	rs67959919	LZTFL1	3	45871908	G	A	A	0.825777	0.158093	0.605751	1.12572	0.225946	0.954549	1	1666	112984	0.59355	1.6043e-80	A2_Trans	CODING_TRANSCRIPT_INTRON_VARIANT	AFR
454.1	Varicose veins of lower extremity	circulatory system	rs721917	SFTPD	10	81706324	A	G	G	1.03519	0.0285633	0.97883	1.0948	0.22595	0.954549	1	2182	111891	0.055247	2.0819e-07	B2_trans	SYNONYMOUS_VARIANT	AFR
350	Abnormal movement	neurological	rs2924480	ELF5	11	34529831	T	C	C	1.01917	0.0156805	0.988322	1.05098	0.22595	0.954549	1	13720	83426	-0.11648	2.817e-07	A2_Trans	CODING_TRANSCRIPT_INTRON_VARIANT	AFR
304	Adjustment reaction	mental disorders	rs3746539	PTPRT	20	40702071	G	A	A	1.01603	0.0131339	0.990209	1.04252	0.225953	0.954549	1	12932	77363	0.05405	1.7723e-06	B2_trans	THREE_PRIME_UTR_EXON_VARIANT	AFR
613.5	Mastodynia	genitourinary	rs12567716	FOXD2	1	48197570	T	C	C	0.870028	0.114992	0.694467	1.08997	0.225979	0.954549	1	1897	113852	-0.090753	1.4878e-06	B2_trans	INTERGENIC_VARIANT	AFR
157	Pancreatic cancer	neoplasms	rs9501257	HLA-DPB1	6	33055355	A	G	G	0.91585	0.0726007	0.794377	1.0559	0.225985	0.954549	1	226	116036	0.17269	4.1339e-08	A2_Trans	THREE_PRIME_UTR_EXON_VARIANT	AFR
772	Symptoms of the muscles	symptoms	rs11234800	ME3	11	86479407	G	C	C	0.802039	0.1822	0.561186	1.14626	0.225993	0.954549	1	1843	114119	-0.077173	3.0702e-06	B2_trans	INTERGENIC_VARIANT	AFR
949	Allergies, other	injuries & poisonings	rs4830964	.	23	15515319	C	G	G	1.0285	0.02321	0.98276	1.07637	0.226005	0.954549	1	6885	105821	0.046578	2.9701e-06	B2_trans	SEQUENCE_VARIANT	AFR
327.41	Organic or persistent insomnia	neurological	rs111837807	CCHCR1	6	31121232	T	C	C	0.897436	0.089384	0.753216	1.06927	0.226028	0.954549	1	1870	113356	0.20363	2.152e-11	A2_Trans,B2_trans	CODING_TRANSCRIPT_INTRON_VARIANT	AFR
599.4	Urinary incontinence	genitourinary	rs2924480	ELF5	11	34529831	T	C	C	0.972467	0.0230619	0.92949	1.01743	0.226045	0.954549	1	5549	103477	-0.11648	2.817e-07	A2_Trans	CODING_TRANSCRIPT_INTRON_VARIANT	AFR
198.4	Secondary malignant neoplasm of liver	neoplasms	rs505922	ABO	9	136149229	T	C	C	1.07252	0.0578304	0.95759	1.20124	0.226046	0.954549	1	344	115677	-0.099884	2.0889e-20	B2_trans	CODING_TRANSCRIPT_INTRON_VARIANT	AFR
327.41	Organic or persistent insomnia	neurological	rs9367106	LOC100505711	6	41483390	G	C	C	1.08798	0.0696558	0.949141	1.24713	0.226051	0.954549	1	1870	113356	0.20225	3.4038e-11	B2_trans	INTERGENIC_VARIANT	AFR
638	NA	NA	rs11702230	LOC101928126	21	35377591	C	T	T	0.61148	0.406323	0.275753	1.35595	0.226069	0.954549	1	140	116295	0.099731	3.223e-09	B2_trans	INTERGENIC_VARIANT	AFR
735.23	Hallux rigidus	musculoskeletal	rs12809318	FBRSL1	12	133140840	T	C	C	1.04057	0.0328558	0.975677	1.10979	0.226075	0.954549	1	1818	112166	-0.062781	9.5289e-09	B2_trans	CODING_TRANSCRIPT_INTRON_VARIANT	AFR
364.5	Corneal dystrophy	sense organs	rs67959919	LZTFL1	3	45871908	G	A	A	0.689052	0.307666	0.377022	1.25932	0.226076	0.954549	1	520	115605	0.59355	1.6043e-80	A2_Trans	CODING_TRANSCRIPT_INTRON_VARIANT	AFR
352.2	Facial nerve disorders [CN7]	neurological	rs9497053	UTRN	6	145026256	G	A	A	1.05601	0.0450192	0.966824	1.15342	0.226076	0.954549	1	862	114703	-0.064841	1.0064e-06	B2_trans	CODING_TRANSCRIPT_INTRON_VARIANT	AFR
442.11	Abdominal aortic aneurysm	circulatory system	rs34488998	NKAIN3	8	63408372	G	A	A	1.25954	0.190627	0.866865	1.8301	0.226095	0.954549	1	1265	113853	0.1355	3.4644e-06	B2_trans	CODING_TRANSCRIPT_INTRON_VARIANT	AFR
369	Infection of the eye	sense organs	rs495828	ABO	9	136154867	G	T	T	0.964741	0.0296556	0.910265	1.02248	0.226123	0.954549	1	9055	102341	-0.13432	6.5649e-10	A2_Trans	UPSTREAM_GENE_VARIANT	AFR
315	Develomental delays and disorders	mental disorders	rs7579014	BCL11A	2	60707894	G	A	A	1.07579	0.0603546	0.955768	1.21088	0.226127	0.954549	1	1618	114398	-0.05629	1.2614e-06	B2_trans	CODING_TRANSCRIPT_INTRON_VARIANT	AFR
295.1	Schizophrenia	mental disorders	rs11085727	TYK2	19	10466123	C	T	T	0.966229	0.028383	0.913946	1.0215	0.226133	0.954549	1	1833	107853	0.17253	2.3333e-18	A2_Trans,B2_trans	CODING_TRANSCRIPT_INTRON_VARIANT	AFR
276.6	Fluid overload	endocrine/metabolic	rs721917	SFTPD	10	81706324	A	G	G	1.04816	0.03886	0.971289	1.13111	0.22616	0.954549	1	2051	113235	0.055247	2.0819e-07	B2_trans	SYNONYMOUS_VARIANT	AFR
276	Disorders of fluid, electrolyte, and acid-base balance	endocrine/metabolic	rs7671107	LOC101929161	4	25449225	G	A	A	0.985086	0.0124158	0.961403	1.00935	0.226163	0.954549	1	13812	80617	-0.064456	1.0803e-06	B2_trans	INTERGENIC_VARIANT	AFR
696	Psoriasis and related disorders	dermatologic	rs11234800	ME3	11	86479407	G	C	C	0.879871	0.105742	0.715173	1.0825	0.226163	0.954549	1	1399	113485	-0.077173	3.0702e-06	B2_trans	INTERGENIC_VARIANT	AFR
772.1	Muscular wasting and disuse atrophy	symptoms	rs7560588	BCL11A	2	60727416	G	A	A	1.12414	0.0966906	0.930077	1.35871	0.226173	0.954549	1	746	115437	-0.12371	2.3396e-07	A2_Trans	CODING_TRANSCRIPT_INTRON_VARIANT	AFR
222	Benign neoplasm of male genital organs	neoplasms	rs1453205	LOC101928196	2	19901073	C	T	T	0.947546	0.0445184	0.868373	1.03394	0.226174	0.954549	1	2302	113223	0.096992	3.6368e-06	A2_Trans	INTERGENIC_VARIANT	AFR
198.2	Secondary malignancy of respiratory organs	neoplasms	rs2277732	DPP9	19	4723670	C	A	A	1.1127	0.0882387	0.935983	1.32277	0.226201	0.954549	1	408	115660	0.11697	6.1912e-22	B2_trans,A2_Trans	FIVE_PRIME_UTR_INTRON_VARIANT	AFR
136	Other infectious and parasitic diseases	infectious diseases	rs7960611	CLEC1A	12	10230416	G	A	A	0.949658	0.0426821	0.873446	1.03252	0.226205	0.954549	1	3733	111310	-0.1584	3.3086e-07	A2_Trans	CODING_TRANSCRIPT_INTRON_VARIANT	AFR
705.1	Dyshidrosis	dermatologic	rs10774671	OAS1	12	113357193	G	A	A	1.07552	0.0601609	0.955895	1.21012	0.22621	0.954549	1	973	115125	0.12569	3.6032e-11	A2_Trans	SPLICE_ACCEPTOR_VARIANT	AFR
522.5	Periapical abscess	digestive	rs9896243	NSF	17	44826056	C	G	G	1.05676	0.0456169	0.966374	1.15559	0.226224	0.954549	1	6363	107984	-0.13155	3.2234e-08	A2_Trans	CODING_TRANSCRIPT_INTRON_VARIANT	AFR
578	Gastrointestinal hemorrhage	digestive	rs467843	TRAPPC13	5	64945715	A	G	G	0.984879	0.0125911	0.960871	1.00949	0.226228	0.954549	1	10619	88882	-0.089724	1.7259e-06	A2_Trans	CODING_TRANSCRIPT_INTRON_VARIANT	AFR
573.3	Hepatomegaly	digestive	rs35154152	THBS3	1	155172725	T	C	C	1.0752	0.0599131	0.956069	1.20916	0.226232	0.954549	1	1786	114135	-0.20528	2.3574e-11	A2_Trans	SYNONYMOUS_VARIANT	AFR
1000	NA	NA	rs1250993	LOC101929525	10	81399565	C	G	G	1.05139	0.041408	0.969427	1.14027	0.226235	0.954549	1	2250	112646	0.12403	5.3767e-08	A2_Trans	INTERGENIC_VARIANT	AFR
471	Nasal polyps	respiratory	rs34488998	NKAIN3	8	63408372	G	A	A	1.35527	0.251234	0.828278	2.21757	0.226264	0.954549	1	806	115032	0.1355	3.4644e-06	B2_trans	CODING_TRANSCRIPT_INTRON_VARIANT	AFR
455	Hemorrhoids	circulatory system	rs915823	TMPRSS2	21	42851454	A	C	C	0.978505	0.0179573	0.944665	1.01356	0.226267	0.954549	1	16916	82922	-0.066039	1.6687e-06	B2_trans	CODING_TRANSCRIPT_INTRON_VARIANT	AFR
720.1	Spinal stenosis of lumbar region	musculoskeletal	rs9896243	NSF	17	44826056	C	G	G	1.03373	0.0274168	0.979648	1.0908	0.226277	0.954549	1	4177	105633	-0.13155	3.2234e-08	A2_Trans	CODING_TRANSCRIPT_INTRON_VARIANT	AFR
378	Strabismus and other disorders of binocular eye movements	sense organs	rs60869999	MYO1C	17	1390948	A	T	T	0.947485	0.0445824	0.868208	1.034	0.226287	0.954549	1	1999	112062	0.059541	2.9039e-06	B2_trans	CODING_TRANSCRIPT_INTRON_VARIANT	AFR
288.2	Elevated white blood cell count	hematopoietic	rs72655853	SBSPON	8	73985608	A	G	G	0.862401	0.122346	0.678529	1.0961	0.226292	0.954549	1	4621	109477	0.22523	8.3915e-07	A2_Trans	CODING_TRANSCRIPT_INTRON_VARIANT	AFR
474.2	Chronic tonsillitis and adenoiditis	respiratory	rs10129899	LINC00637	14	104330432	C	A	A	1.09617	0.0758909	0.944669	1.27197	0.226307	0.954549	1	1006	114863	-0.057002	2.1916e-06	B2_trans	INTERGENIC_VARIANT	AFR
440.9	Atherosclerosis of aorta	circulatory system	rs60869999	MYO1C	17	1390948	A	T	T	0.838665	0.145431	0.630663	1.11527	0.226351	0.954549	1	1531	114883	0.059541	2.9039e-06	B2_trans	CODING_TRANSCRIPT_INTRON_VARIANT	AFR
601.11	Acute prostatitis	genitourinary	rs7579014	BCL11A	2	60707894	G	A	A	0.926472	0.0631274	0.81865	1.0485	0.226359	0.954549	1	1788	114282	-0.05629	1.2614e-06	B2_trans	CODING_TRANSCRIPT_INTRON_VARIANT	AFR
558	Noninfectious gastroenteritis	digestive	rs7560588	BCL11A	2	60727416	G	A	A	0.95534	0.0377651	0.887181	1.02874	0.226359	0.954549	1	8247	104749	-0.12371	2.3396e-07	A2_Trans	CODING_TRANSCRIPT_INTRON_VARIANT	AFR
442.1	Aortic aneurysm	circulatory system	rs3746539	PTPRT	20	40702071	G	A	A	1.04617	0.0373127	0.972396	1.12555	0.226369	0.954549	1	1577	112659	0.05405	1.7723e-06	B2_trans	THREE_PRIME_UTR_EXON_VARIANT	AFR
589	Abnormal results of function study of kidney	genitourinary	rs721917	SFTPD	10	81706324	A	G	G	1.07011	0.0560175	0.958844	1.1943	0.226389	0.954549	1	2240	113775	0.055247	2.0819e-07	B2_trans	SYNONYMOUS_VARIANT	AFR
601.12	Chronic prostatitis	genitourinary	rs67959919	LZTFL1	3	45871908	G	A	A	0.794854	0.189796	0.54794	1.15303	0.226391	0.954549	1	1937	113404	0.59355	1.6043e-80	A2_Trans	CODING_TRANSCRIPT_INTRON_VARIANT	AFR
225.1	Benign neoplasm of brain, cranial nerves, meninges	neoplasms	rs12660421	FOXP4-AS1	6	41488378	G	A	A	1.15271	0.117482	0.915631	1.45118	0.226392	0.954549	1	380	115744	0.35506	1.1424e-09	A2_Trans	DOWNSTREAM_GENE_VARIANT	AFR
720.1	Spinal stenosis of lumbar region	musculoskeletal	rs13050728	IFNAR2	21	34615210	T	C	C	0.97394	0.0218283	0.933151	1.01651	0.226392	0.954549	1	4177	105633	-0.10657	4.0686e-21	B2_trans,A2_Trans	CODING_TRANSCRIPT_INTRON_VARIANT	AFR
286.2	Encounter for long-term (current) use of anticoagulants	hematopoietic	rs11234800	ME3	11	86479407	G	C	C	0.936995	0.0537962	0.84323	1.04119	0.226395	0.954549	1	2257	107206	-0.077173	3.0702e-06	B2_trans	INTERGENIC_VARIANT	AFR
766	Neuralgia, neuritis, and radiculitis NOS	symptoms	rs147812915	KAT7	17	47858295	C	T	T	1.16985	0.129693	0.907269	1.50843	0.226432	0.954549	1	5980	107204	0.23438	1.0943e-07	A2_Trans	INTERGENIC_VARIANT	AFR
702.2	Seborrheic keratosis	dermatologic	rs6869036	MGAT1	5	180223327	C	T	T	0.908787	0.0790729	0.778315	1.06113	0.226445	0.954549	1	5221	108537	0.25536	1.7578e-06	A2_Trans	FIVE_PRIME_UTR_INTRON_VARIANT	AFR
276.12	Hyposmolality and/or hyponatremia	endocrine/metabolic	rs2924480	ELF5	11	34529831	T	C	C	1.04499	0.0363811	0.973069	1.12222	0.226448	0.954549	1	4309	109458	-0.11648	2.817e-07	A2_Trans	CODING_TRANSCRIPT_INTRON_VARIANT	AFR
289	Other diseases of blood and blood-forming organs	hematopoietic	rs5023077	FBRSL1	12	133141973	T	C	C	0.933547	0.0568523	0.83511	1.04359	0.226466	0.954549	1	2334	113366	-0.090901	1.5172e-06	A2_Trans	CODING_TRANSCRIPT_INTRON_VARIANT	AFR
215	Other benign neoplasm of connective and other soft tissue	neoplasms	rs60305836	CDH8	16	61709381	A	C	C	0.929048	0.0608468	0.824604	1.04672	0.226468	0.954549	1	1819	113954	0.086719	1.1846e-06	B2_trans	CODING_TRANSCRIPT_INTRON_VARIANT	AFR
368.9	Subjective visual disturbances	sense organs	rs2284028	NCF4	22	37265172	A	C	C	1.04193	0.0339597	0.974836	1.11364	0.226472	0.954549	1	5391	108727	0.31271	4.1737e-06	A2_Trans	CODING_TRANSCRIPT_INTRON_VARIANT	AFR
604.1	Redundant prepuce and phimosis/BXO	genitourinary	rs76073397	MIR548H2	16	11386452	T	C	C	1.21419	0.160465	0.886543	1.66294	0.226477	0.954549	1	897	114452	0.14454	9.6663e-07	A2_Trans,B2_trans	INTERGENIC_VARIANT	AFR
690	Erythematosquamous dermatosis	dermatologic	rs111783124	LOC101928126	21	35362848	G	A	A	0.915372	0.0731092	0.793172	1.0564	0.226477	0.954549	1	3699	109101	0.13532	2.1558e-07	A2_Trans	INTERGENIC_VARIANT	AFR
962	Poisoning by hormones and synthetic substitutes	injuries & poisonings	rs622568	SEC61G	7	54647894	A	C	C	1.09272	0.0733146	0.946464	1.26158	0.226486	0.954549	1	1264	115000	0.11965	2.6006e-06	A2_Trans	INTERGENIC_VARIANT	AFR
041.2	Streptococcus infection	infectious diseases	rs1250993	LOC101929525	10	81399565	C	G	G	0.924185	0.0651907	0.813333	1.05015	0.226501	0.954549	1	1755	114211	0.12403	5.3767e-08	A2_Trans	INTERGENIC_VARIANT	AFR
481	Influenza	respiratory	rs55654108	PDCL3P4	3	101425703	A	G	G	0.95096	0.0415768	0.876541	1.0317	0.226508	0.954549	1	5657	109371	-0.05662	1.0636e-06	B2_trans	INTERGENIC_VARIANT	AFR
771	Musculoskeletal symptoms referable to limbs	symptoms	rs2284028	NCF4	22	37265172	A	C	C	1.1188	0.0928241	0.932699	1.34204	0.22652	0.954549	1	1756	114589	0.31271	4.1737e-06	A2_Trans	CODING_TRANSCRIPT_INTRON_VARIANT	AFR
601.12	Chronic prostatitis	genitourinary	rs35508621	LZTFL1	3	45880481	T	C	C	0.787789	0.197231	0.535212	1.15956	0.226522	0.954549	1	1937	113404	0.38931	6.0917e-89	B2_trans	CODING_TRANSCRIPT_INTRON_VARIANT	AFR
256	Ovarian dysfunction	endocrine/metabolic	rs1878527	ANKRD30BL	2	133056313	T	C	C	0.881351	0.104434	0.718215	1.08154	0.226523	0.954549	1	204	116152	-0.077457	2.0215e-06	B2_trans	INTERGENIC_VARIANT	AFR
272.9	Unspecified disorder of lipoid metabolism	endocrine/metabolic	rs7089827	TFAM	10	60157611	C	T	T	1.09082	0.0718787	0.947476	1.25584	0.226533	0.954549	1	1726	114461	-0.14471	2.0338e-06	A2_Trans	THREE_PRIME_UTR_EXON_VARIANT	AFR
110.2	Dermatomycoses	infectious diseases	rs10129899	LINC00637	14	104330432	C	A	A	1.06	0.0481856	0.964475	1.16499	0.226549	0.954549	1	3087	111647	-0.057002	2.1916e-06	B2_trans	INTERGENIC_VARIANT	AFR
516	Abnormal sputum	respiratory	rs5023077	FBRSL1	12	133141973	T	C	C	1.05907	0.0474603	0.964999	1.16231	0.226562	0.954549	1	2503	112690	-0.090901	1.5172e-06	A2_Trans	CODING_TRANSCRIPT_INTRON_VARIANT	AFR
706.2	Sebaceous cyst	dermatologic	rs9268576	HLA-DRA	6	32395641	T	C	C	0.966981	0.0277671	0.915761	1.02106	0.226573	0.954549	1	7085	102034	0.095134	9.9752e-07	B2_trans	INTERGENIC_VARIANT	AFR
649	Other conditions or status of the mother complicating pregnancy, childbirth, or the puerperium	pregnancy complications	rs34488998	NKAIN3	8	63408372	G	A	A	1.68864	0.433284	0.722312	3.94774	0.22659	0.954549	1	298	116111	0.1355	3.4644e-06	B2_trans	CODING_TRANSCRIPT_INTRON_VARIANT	AFR
369	Infection of the eye	sense organs	rs76423999	SLC12A7	5	1098067	T	A	A	1.05306	0.0427569	0.968408	1.14511	0.226595	0.954549	1	9055	102341	0.18412	3.8813e-07	A2_Trans	CODING_TRANSCRIPT_INTRON_VARIANT	AFR
008.52	Intestinal infection due to C. difficile	infectious diseases	rs7089827	TFAM	10	60157611	C	T	T	1.06651	0.0532536	0.960804	1.18384	0.226612	0.954549	1	912	114867	-0.14471	2.0338e-06	A2_Trans	THREE_PRIME_UTR_EXON_VARIANT	AFR
799	NA	NA	rs9461128	TMEM14B	6	10753875	T	C	C	0.969616	0.025519	0.922312	1.01935	0.226625	0.954549	1	2769	109704	0.13046	3.4269e-06	B2_trans	CODING_TRANSCRIPT_INTRON_VARIANT	AFR
907	Injuries to the nervous system	injuries & poisonings	rs12259804	PLEKHS1	10	115573378	T	C	C	1.26956	0.197407	0.862226	1.86933	0.226649	0.954549	1	2261	112901	-0.27547	4.8674e-08	A2_Trans	INTERGENIC_VARIANT	AFR
384.4	Perforation of tympanic membrane	sense organs	rs9896243	NSF	17	44826056	C	G	G	0.85386	0.130674	0.660933	1.1031	0.226653	0.954549	1	408	115947	-0.13155	3.2234e-08	A2_Trans	CODING_TRANSCRIPT_INTRON_VARIANT	AFR
1010	NA	NA	rs9577395	ATP11A	13	113534984	C	G	G	1.05607	0.0451215	0.966683	1.15372	0.226667	0.954549	1	5354	4372	0.064829	8.6068e-07	B2_trans,A2_Trans	CODING_TRANSCRIPT_INTRON_VARIANT	AFR
567	Peritonitis and retroperitoneal infections	digestive	rs8052423	SLC22A31	16	89269178	G	T	T	0.920784	0.0682654	0.805472	1.05261	0.226682	0.954549	1	1041	114908	0.13037	1.0019e-06	A2_Trans	UPSTREAM_GENE_VARIANT	AFR
380.1	Otitis externa	sense organs	rs9461128	TMEM14B	6	10753875	T	C	C	0.961492	0.0324829	0.902186	1.0247	0.226694	0.954549	1	4335	109806	0.13046	3.4269e-06	B2_trans	CODING_TRANSCRIPT_INTRON_VARIANT	AFR
255.21	Glucocorticoid deficiency	endocrine/metabolic	rs2284028	NCF4	22	37265172	A	C	C	1.11976	0.0935673	0.932139	1.34515	0.226694	0.954549	1	321	116031	0.31271	4.1737e-06	A2_Trans	CODING_TRANSCRIPT_INTRON_VARIANT	AFR
318	Tobacco use disorder	mental disorders	rs2277732	DPP9	19	4723670	C	A	A	1.01753	0.0143738	0.989262	1.0466	0.226706	0.954549	1	9797	63073	0.11697	6.1912e-22	B2_trans,A2_Trans	FIVE_PRIME_UTR_INTRON_VARIANT	AFR
528.6	Leukoplakia of oral mucosa	digestive	rs2284028	NCF4	22	37265172	A	C	C	0.862848	0.122029	0.679303	1.09599	0.226714	0.954549	1	613	115844	0.31271	4.1737e-06	A2_Trans	CODING_TRANSCRIPT_INTRON_VARIANT	AFR
172.22	Squamous cell carcinoma	neoplasms	rs2924480	ELF5	11	34529831	T	C	C	0.863795	0.121127	0.681251	1.09525	0.226733	0.954549	1	216	116226	-0.11648	2.817e-07	A2_Trans	CODING_TRANSCRIPT_INTRON_VARIANT	AFR
151	Cancer of stomach	neoplasms	rs7579014	BCL11A	2	60707894	G	A	A	1.09416	0.0744447	0.945615	1.26604	0.226739	0.954549	1	183	116056	-0.05629	1.2614e-06	B2_trans	CODING_TRANSCRIPT_INTRON_VARIANT	AFR
204	Leukemia	neoplasms	rs10129899	LINC00637	14	104330432	C	A	A	0.933903	0.0565709	0.835889	1.04341	0.22674	0.954549	1	457	114906	-0.057002	2.1916e-06	B2_trans	INTERGENIC_VARIANT	AFR
601	Inflammatory diseases of prostate	genitourinary	rs117169628	SLC22A31	16	89262657	G	A	A	1.07249	0.0578925	0.957444	1.20135	0.226749	0.954549	1	6854	102999	0.081201	5.77e-07	B2_trans	SYNONYMOUS_VARIANT	AFR
217	Vascular hamartomas and non-neoplastic nevi	neoplasms	rs1405655	NR1H2	19	50882619	T	C	C	1.07822	0.0623085	0.954271	1.21828	0.226762	0.954549	1	2060	114046	0.075181	1.1208e-11	B2_trans,A2_Trans	CODING_TRANSCRIPT_INTRON_VARIANT	AFR
729	Other disorders of soft tissues	musculoskeletal	rs7089827	TFAM	10	60157611	C	T	T	0.95152	0.0411128	0.877855	1.03137	0.226768	0.954549	1	4845	110261	-0.14471	2.0338e-06	A2_Trans	THREE_PRIME_UTR_EXON_VARIANT	AFR
755	Congenital anomalies of limbs	congenital anomalies	rs732990	CIB4	2	26842146	C	G	G	0.972399	0.0231558	0.929254	1.01755	0.22677	0.954549	1	5285	106205	0.056389	5.6358e-07	B2_trans	CODING_TRANSCRIPT_INTRON_VARIANT	AFR
727.5	Rupture of synovium	musculoskeletal	rs12660421	FOXP4-AS1	6	41488378	G	A	A	0.864371	0.120585	0.682429	1.09482	0.226772	0.954549	1	1432	114596	0.35506	1.1424e-09	A2_Trans	DOWNSTREAM_GENE_VARIANT	AFR
531.3	Duodenal ulcer	digestive	rs5023077	FBRSL1	12	133141973	T	C	C	1.0928	0.0734239	0.946333	1.26195	0.226776	0.954549	1	955	115094	-0.090901	1.5172e-06	A2_Trans	CODING_TRANSCRIPT_INTRON_VARIANT	AFR
458.1	Orthostatic hypotension	circulatory system	rs5023077	FBRSL1	12	133141973	T	C	C	0.956765	0.0365665	0.890594	1.02785	0.226782	0.954549	1	4409	109834	-0.090901	1.5172e-06	A2_Trans	CODING_TRANSCRIPT_INTRON_VARIANT	AFR
512.2	Painful respiration	respiratory	rs147812915	KAT7	17	47858295	C	T	T	1.18819	0.14266	0.898367	1.57151	0.226782	0.954549	1	8039	105734	0.23438	1.0943e-07	A2_Trans	INTERGENIC_VARIANT	AFR
364.4	Corneal degenerations	sense organs	rs7605877	FOXI3	2	88559025	T	C	C	1.05063	0.040864	0.969765	1.13824	0.2268	0.954549	1	2314	113034	-0.071053	3.3369e-06	B2_trans	INTERGENIC_VARIANT	AFR
331.1	Hydrocephalus	neurological	rs72711165	TMEM65	8	125336564	T	C	C	1.35547	0.25165	0.827723	2.21971	0.22681	0.954549	1	160	116311	0.18279	6.0907e-07	B2_trans	CODING_TRANSCRIPT_INTRON_VARIANT	AFR
764	Sciatica	symptoms	rs1453205	LOC101928196	2	19901073	C	T	T	1.02327	0.0190349	0.9858	1.06217	0.226817	0.954549	1	7751	102410	0.096992	3.6368e-06	A2_Trans	INTERGENIC_VARIANT	AFR
772.3	Muscle weakness	symptoms	rs11085727	TYK2	19	10466123	C	T	T	1.0288	0.0234945	0.982501	1.07728	0.226828	0.954549	1	7998	98436	0.17253	2.3333e-18	A2_Trans,B2_trans	CODING_TRANSCRIPT_INTRON_VARIANT	AFR
619.4	Noninflammatory disorders of vagina	genitourinary	rs1405655	NR1H2	19	50882619	T	C	C	0.931295	0.0588957	0.829765	1.04525	0.226831	0.954549	1	1508	114508	0.075181	1.1208e-11	B2_trans,A2_Trans	CODING_TRANSCRIPT_INTRON_VARIANT	AFR
579	Other symptoms involving abdomen and pelvis	digestive	rs11085727	TYK2	19	10466123	C	T	T	1.07421	0.0592366	0.956464	1.20646	0.22684	0.954549	1	3187	112086	0.17253	2.3333e-18	A2_Trans,B2_trans	CODING_TRANSCRIPT_INTRON_VARIANT	AFR
720.1	Spinal stenosis of lumbar region	musculoskeletal	rs67579710	THBS3	1	155173527	G	A	A	1.02545	0.0207933	0.984496	1.0681	0.226847	0.954549	1	4177	105633	-0.10348	1.0252e-09	B2_trans	CODING_TRANSCRIPT_INTRON_VARIANT	AFR
740.2	Osteoarthrosis, generalized	musculoskeletal	rs5023077	FBRSL1	12	133141973	T	C	C	1.03435	0.0279479	0.979217	1.09259	0.22686	0.954549	1	4813	107481	-0.090901	1.5172e-06	A2_Trans	CODING_TRANSCRIPT_INTRON_VARIANT	AFR
215	Other benign neoplasm of connective and other soft tissue	neoplasms	rs505922	ABO	9	136149229	T	C	C	0.941146	0.050193	0.852968	1.03844	0.226867	0.954549	1	1819	113954	-0.099884	2.0889e-20	B2_trans	CODING_TRANSCRIPT_INTRON_VARIANT	AFR
711.1	Pyogenic arthritis	musculoskeletal	rs12259804	PLEKHS1	10	115573378	T	C	C	1.45254	0.308915	0.792829	2.6612	0.226867	0.954549	1	679	115451	-0.27547	4.8674e-08	A2_Trans	INTERGENIC_VARIANT	AFR
350.2	Abnormality of gait	neurological	rs9497053	UTRN	6	145026256	G	A	A	0.98428	0.0131121	0.959307	1.0099	0.226874	0.954549	1	11889	88486	-0.064841	1.0064e-06	B2_trans	CODING_TRANSCRIPT_INTRON_VARIANT	AFR
306	Other mental disorder	mental disorders	rs495828	ABO	9	136154867	G	T	T	1.02431	0.0198761	0.985172	1.065	0.226905	0.954549	1	14529	89867	-0.13432	6.5649e-10	A2_Trans	UPSTREAM_GENE_VARIANT	AFR
296.22	Major depressive disorder	mental disorders	rs11234800	ME3	11	86479407	G	C	C	0.967037	0.0277395	0.915865	1.02107	0.226921	0.954549	1	8435	62587	-0.077173	3.0702e-06	B2_trans	INTERGENIC_VARIANT	AFR
280	Iron deficiency anemias	hematopoietic	rs10129899	LINC00637	14	104330432	C	A	A	0.976363	0.0197964	0.939206	1.01499	0.226921	0.954549	1	6912	96913	-0.057002	2.1916e-06	B2_trans	INTERGENIC_VARIANT	AFR
180.3	Cervical intraepithelial neoplasia [CIN] [Cervical dysplasia]	neoplasms	rs67959919	LZTFL1	3	45871908	G	A	A	0.704491	0.289889	0.399137	1.24345	0.226922	0.954549	1	565	115408	0.59355	1.6043e-80	A2_Trans	CODING_TRANSCRIPT_INTRON_VARIANT	AFR
496.1	Emphysema	respiratory	rs8052423	SLC22A31	16	89269178	G	T	T	1.05159	0.0416289	0.969193	1.14098	0.226935	0.954549	1	2437	112392	0.13037	1.0019e-06	A2_Trans	UPSTREAM_GENE_VARIANT	AFR
289	Other diseases of blood and blood-forming organs	hematopoietic	rs147812915	KAT7	17	47858295	C	T	T	0.69469	0.301496	0.384731	1.25437	0.226943	0.954549	1	2334	113366	0.23438	1.0943e-07	A2_Trans	INTERGENIC_VARIANT	AFR
597.1	Urethral stricture (not specified as infectious)	genitourinary	rs35705950	MUC5B	11	1241221	G	T	T	0.824973	0.159241	0.6038	1.12716	0.226946	0.954549	1	782	114737	-0.11177	1.2224e-08	B2_trans,A2_Trans	UPSTREAM_GENE_VARIANT	AFR
218.1	Uterine leiomyoma	neoplasms	rs7579014	BCL11A	2	60707894	G	A	A	0.962378	0.0317415	0.90433	1.02415	0.226991	0.954594	1	1147	112295	-0.05629	1.2614e-06	B2_trans	CODING_TRANSCRIPT_INTRON_VARIANT	AFR
707.3	Chronic ulcer of unspecified site	dermatologic	rs467843	TRAPPC13	5	64945715	A	G	G	1.05638	0.0454012	0.966439	1.15469	0.227022	0.954594	1	1843	113724	-0.089724	1.7259e-06	A2_Trans	CODING_TRANSCRIPT_INTRON_VARIANT	AFR
596.5	Functional disorders of bladder	genitourinary	rs6869036	MGAT1	5	180223327	C	T	T	1.08395	0.0667263	0.951065	1.23539	0.227028	0.954594	1	2744	110388	0.25536	1.7578e-06	A2_Trans	FIVE_PRIME_UTR_INTRON_VARIANT	AFR
530.14	Reflux esophagitis	digestive	rs9501257	HLA-DPB1	6	33055355	A	G	G	1.03429	0.0279076	0.979234	1.09244	0.22704	0.954594	1	3835	110083	0.17269	4.1339e-08	A2_Trans	THREE_PRIME_UTR_EXON_VARIANT	AFR
528.7	Sialolithiasis	digestive	rs9367106	LOC100505711	6	41483390	G	C	C	0.787909	0.197326	0.535195	1.15995	0.227041	0.954594	1	238	116212	0.20225	3.4038e-11	B2_trans	INTERGENIC_VARIANT	AFR
312.3	Impulse control disorder	mental disorders	rs12259804	PLEKHS1	10	115573378	T	C	C	0.776427	0.209478	0.514983	1.1706	0.227041	0.954594	1	966	113733	-0.27547	4.8674e-08	A2_Trans	INTERGENIC_VARIANT	AFR
288.11	Neutropenia	hematopoietic	rs60869999	MYO1C	17	1390948	A	T	T	1.06513	0.0522313	0.961486	1.17994	0.227042	0.954594	1	1606	113277	0.059541	2.9039e-06	B2_trans	CODING_TRANSCRIPT_INTRON_VARIANT	AFR
479	Other upper respiratory disease	respiratory	rs75505823	LRP1	12	57540956	G	T	T	1.15928	0.122351	0.912102	1.47345	0.227047	0.954594	1	9066	103575	-0.20852	3.0745e-06	A2_Trans	CODING_TRANSCRIPT_INTRON_VARIANT	AFR
556.1	Ulceration of intestine	digestive	rs8052423	SLC22A31	16	89269178	G	T	T	1.1168	0.0914497	0.933543	1.33604	0.227053	0.954594	1	899	115411	0.13037	1.0019e-06	A2_Trans	UPSTREAM_GENE_VARIANT	AFR
250	Diabetes mellitus	endocrine/metabolic	rs12660421	FOXP4-AS1	6	41488378	G	A	A	1.02248	0.0184059	0.986254	1.06004	0.227068	0.954594	1	5795	63182	0.35506	1.1424e-09	A2_Trans	DOWNSTREAM_GENE_VARIANT	AFR
612	Breast conditions, congenital or relating to hormones	genitourinary	rs77534576	DLX4	17	47940666	C	T	T	1.26837	0.196817	0.862416	1.86543	0.227084	0.954594	1	1746	112658	0.20794	1.7585e-10	B2_trans	INTERGENIC_VARIANT	AFR
571.51	Cirrhosis of liver without mention of alcohol	digestive	rs7671107	LOC101929161	4	25449225	G	A	A	1.0299	0.024392	0.981822	1.08033	0.227101	0.954594	1	1603	110549	-0.064456	1.0803e-06	B2_trans	INTERGENIC_VARIANT	AFR
008	Intestinal infection	infectious diseases	rs2284028	NCF4	22	37265172	A	C	C	1.04492	0.0363754	0.973012	1.12213	0.227105	0.954594	1	5012	109427	0.31271	4.1737e-06	A2_Trans	CODING_TRANSCRIPT_INTRON_VARIANT	AFR
1100	NA	NA	rs12259804	PLEKHS1	10	115573378	T	C	C	1.19455	0.147186	0.8952	1.594	0.227125	0.954594	1	4942	108736	-0.27547	4.8674e-08	A2_Trans	INTERGENIC_VARIANT	AFR
350.3	Lack of coordination	neurological	rs732990	CIB4	2	26842146	C	G	G	0.938429	0.052616	0.846476	1.04037	0.227134	0.954594	1	1667	114035	0.056389	5.6358e-07	B2_trans	CODING_TRANSCRIPT_INTRON_VARIANT	AFR
389.2	Conductive hearing loss	sense organs	rs1405655	NR1H2	19	50882619	T	C	C	1.05972	0.0480245	0.964519	1.16431	0.227153	0.954594	1	1334	114387	0.075181	1.1208e-11	B2_trans,A2_Trans	CODING_TRANSCRIPT_INTRON_VARIANT	AFR
296	Mood disorders	mental disorders	rs11085727	TYK2	19	10466123	C	T	T	0.98303	0.0141731	0.956098	1.01072	0.227192	0.954594	1	7854	48019	0.17253	2.3333e-18	A2_Trans,B2_trans	CODING_TRANSCRIPT_INTRON_VARIANT	AFR
369.5	Conjunctivitis, infectious	sense organs	rs9268576	HLA-DRA	6	32395641	T	C	C	0.955395	0.037786	0.887196	1.02884	0.227198	0.954594	1	8459	104246	0.095134	9.9752e-07	B2_trans	INTERGENIC_VARIANT	AFR
289.8	Polycythemia, secondary	hematopoietic	rs1453205	LOC101928196	2	19901073	C	T	T	0.912657	0.0756833	0.786839	1.05859	0.2272	0.954594	1	392	115883	0.096992	3.6368e-06	A2_Trans	INTERGENIC_VARIANT	AFR
285	Other anemias	hematopoietic	rs62200027	CASC20	20	6469515	G	A	A	0.981357	0.0155839	0.951835	1.01179	0.2272	0.954594	1	11681	75511	-0.053006	3.3456e-06	B2_trans,A2_Trans	NON_CODING_TRANSCRIPT_INTRON_VARIANT	AFR
280.2	Iron deficiency anemia secondary to blood loss (chronic)	hematopoietic	rs72711165	TMEM65	8	125336564	T	C	C	1.11886	0.0930057	0.932416	1.34259	0.227208	0.954594	1	2577	112344	0.18279	6.0907e-07	B2_trans	CODING_TRANSCRIPT_INTRON_VARIANT	AFR
452	Other venous embolism and thrombosis	circulatory system	rs55654108	PDCL3P4	3	101425703	A	G	G	1.02551	0.0208566	0.98443	1.06829	0.227222	0.954594	1	3194	106775	-0.05662	1.0636e-06	B2_trans	INTERGENIC_VARIANT	AFR
994.2	Sepsis	injuries & poisonings	rs9896243	NSF	17	44826056	C	G	G	1.04513	0.0365567	0.972869	1.12276	0.227225	0.954594	1	2802	110158	-0.13155	3.2234e-08	A2_Trans	CODING_TRANSCRIPT_INTRON_VARIANT	AFR
444.1	Arterial embolism and thrombosis of lower extremity artery	circulatory system	rs76423999	SLC12A7	5	1098067	T	A	A	0.825769	0.158546	0.605207	1.12671	0.227249	0.954594	1	637	115594	0.18412	3.8813e-07	A2_Trans	CODING_TRANSCRIPT_INTRON_VARIANT	AFR
272.1	Hyperlipidemia	endocrine/metabolic	rs467843	TRAPPC13	5	64945715	A	G	G	0.987087	0.0107636	0.966482	1.00813	0.227256	0.954594	1	7867	32782	-0.089724	1.7259e-06	A2_Trans	CODING_TRANSCRIPT_INTRON_VARIANT	AFR
420.3	Endocarditis	circulatory system	rs10086829	COL14A1	8	121149129	G	A	A	0.908943	0.0790707	0.778452	1.06131	0.227266	0.954594	1	1115	114877	-0.097352	3.8599e-06	A2_Trans	FIVE_PRIME_UTR_INTRON_VARIANT	AFR
722.7	Intervertebral disc disorder with myelopathy	musculoskeletal	rs2277732	DPP9	19	4723670	C	A	A	1.06943	0.0555931	0.959027	1.19254	0.227269	0.954594	1	1542	113545	0.11697	6.1912e-22	B2_trans,A2_Trans	FIVE_PRIME_UTR_INTRON_VARIANT	AFR
751.2	Congenital anomalies of urinary system	congenital anomalies	rs76423999	SLC12A7	5	1098067	T	A	A	1.09143	0.0724612	0.94693	1.25799	0.22727	0.954594	1	2307	112627	0.18412	3.8813e-07	A2_Trans	CODING_TRANSCRIPT_INTRON_VARIANT	AFR
580.2	Nephrotic syndrome without mention of glomerulonephritis	genitourinary	rs111837807	CCHCR1	6	31121232	T	C	C	1.17031	0.130254	0.906626	1.51068	0.227281	0.954594	1	548	115591	0.20363	2.152e-11	A2_Trans,B2_trans	CODING_TRANSCRIPT_INTRON_VARIANT	AFR
960.2	Allergy/adverse effect of penicillin	injuries & poisonings	rs495828	ABO	9	136154867	G	T	T	1.12164	0.0950785	0.930944	1.35141	0.227291	0.954594	1	935	115295	-0.13432	6.5649e-10	A2_Trans	UPSTREAM_GENE_VARIANT	AFR
497	Bronchitis	respiratory	rs78313563	ESS2	22	19136365	G	A	A	1.07214	0.0576948	0.957508	1.2005	0.227296	0.954594	1	11380	99282	0.40873	6.5914e-07	A2_Trans	UPSTREAM_GENE_VARIANT	AFR
041.11	Methicillin sensitive Staphylococcus aureus	infectious diseases	rs10129899	LINC00637	14	104330432	C	A	A	0.92343	0.065982	0.811409	1.05092	0.227314	0.954594	1	1546	114190	-0.057002	2.1916e-06	B2_trans	INTERGENIC_VARIANT	AFR
300.3	Obsessive-compulsive disorders	mental disorders	rs2924480	ELF5	11	34529831	T	C	C	1.09236	0.0731757	0.946412	1.26083	0.227318	0.954594	1	577	115381	-0.11648	2.817e-07	A2_Trans	CODING_TRANSCRIPT_INTRON_VARIANT	AFR
577	Diseases of pancreas	digestive	rs1405655	NR1H2	19	50882619	T	C	C	0.972243	0.0233181	0.928809	1.01771	0.227359	0.954594	1	2042	110459	0.075181	1.1208e-11	B2_trans,A2_Trans	CODING_TRANSCRIPT_INTRON_VARIANT	AFR
286.8	Hypercoagulable state	hematopoietic	rs11234800	ME3	11	86479407	G	C	C	0.771998	0.214362	0.507168	1.17512	0.227363	0.954594	1	408	115753	-0.077173	3.0702e-06	B2_trans	INTERGENIC_VARIANT	AFR
523.1	Gingivitis	digestive	rs7579014	BCL11A	2	60707894	G	A	A	0.979778	0.0169247	0.94781	1.01282	0.227407	0.954594	1	7501	100088	-0.05629	1.2614e-06	B2_trans	CODING_TRANSCRIPT_INTRON_VARIANT	AFR
580.3	Nephritis and nephropathy without mention of glomerulonephritis	genitourinary	rs60869999	MYO1C	17	1390948	A	T	T	0.932607	0.0578048	0.832712	1.04448	0.227424	0.954594	1	1630	113470	0.059541	2.9039e-06	B2_trans	CODING_TRANSCRIPT_INTRON_VARIANT	AFR
841	Sprains and strains of back and neck	injuries & poisonings	rs61667602	CRHR1	17	43785349	T	C	C	1.05245	0.0423531	0.968613	1.14354	0.227428	0.954594	1	7366	105771	-0.093554	9.1279e-12	B2_trans	FIVE_PRIME_UTR_INTRON_VARIANT	AFR
592.11	Acute cystitis	genitourinary	rs5023077	FBRSL1	12	133141973	T	C	C	0.895485	0.0914606	0.748526	1.0713	0.227445	0.954594	1	1612	114688	-0.090901	1.5172e-06	A2_Trans	CODING_TRANSCRIPT_INTRON_VARIANT	AFR
503	Pulmonary congestion and hypostasis	respiratory	rs67959919	LZTFL1	3	45871908	G	A	A	0.701317	0.293959	0.394181	1.24777	0.22745	0.954594	1	1990	114041	0.59355	1.6043e-80	A2_Trans	CODING_TRANSCRIPT_INTRON_VARIANT	AFR
300	Anxiety disorders	mental disorders	rs13179014	SPEF2	5	35693227	A	C	C	0.985371	0.0122105	0.962068	1.00924	0.227452	0.954594	1	9366	51504	-0.061249	6.1057e-07	B2_trans	CODING_TRANSCRIPT_INTRON_VARIANT	AFR
286.8	Hypercoagulable state	hematopoietic	rs11085727	TYK2	19	10466123	C	T	T	0.881169	0.104818	0.717527	1.08213	0.227468	0.954594	1	408	115753	0.17253	2.3333e-18	A2_Trans,B2_trans	CODING_TRANSCRIPT_INTRON_VARIANT	AFR
253.2	Pituitary hypofunction	endocrine/metabolic	rs1878527	ANKRD30BL	2	133056313	T	C	C	0.876335	0.109378	0.707241	1.08586	0.227475	0.954594	1	163	116240	-0.077457	2.0215e-06	B2_trans	INTERGENIC_VARIANT	AFR
255.1	Adrenal hyperfunction	endocrine/metabolic	rs7960611	CLEC1A	12	10230416	G	A	A	1.0852	0.0677479	0.950259	1.2393	0.227483	0.954594	1	329	115665	-0.1584	3.3086e-07	A2_Trans	CODING_TRANSCRIPT_INTRON_VARIANT	AFR
300.3	Obsessive-compulsive disorders	mental disorders	rs67959919	LZTFL1	3	45871908	G	A	A	0.729916	0.260866	0.437747	1.21709	0.22749	0.954594	1	577	115381	0.59355	1.6043e-80	A2_Trans	CODING_TRANSCRIPT_INTRON_VARIANT	AFR
458.1	Orthostatic hypotension	circulatory system	rs55654108	PDCL3P4	3	101425703	A	G	G	1.04173	0.033876	0.97481	1.11324	0.227492	0.954594	1	4409	109834	-0.05662	1.0636e-06	B2_trans	INTERGENIC_VARIANT	AFR
425.1	Primary/intrinsic cardiomyopathies	circulatory system	rs75505823	LRP1	12	57540956	G	T	T	1.1333	0.103686	0.924882	1.38868	0.227495	0.954594	1	2694	107923	-0.20852	3.0745e-06	A2_Trans	CODING_TRANSCRIPT_INTRON_VARIANT	AFR
580.31	Nephritis and nephropathy in diseases classified elsewhere	genitourinary	rs147812915	KAT7	17	47858295	C	T	T	1.32373	0.232394	0.839431	2.08744	0.227509	0.954594	1	994	114700	0.23438	1.0943e-07	A2_Trans	INTERGENIC_VARIANT	AFR
598	Abnormal findings on examination of urine	genitourinary	rs10129899	LINC00637	14	104330432	C	A	A	1.0656	0.0526494	0.961122	1.18143	0.22751	0.954594	1	4506	110538	-0.057002	2.1916e-06	B2_trans	INTERGENIC_VARIANT	AFR
952	Spinal cord injury without evidence of spinal bone injury	injuries & poisonings	rs147812915	KAT7	17	47858295	C	T	T	0.601186	0.421657	0.263084	1.3738	0.227514	0.954594	1	491	115616	0.23438	1.0943e-07	A2_Trans	INTERGENIC_VARIANT	AFR
871.3	Open wound of foot except toe(s) alone	injuries & poisonings	rs7960611	CLEC1A	12	10230416	G	A	A	1.07021	0.0562262	0.958535	1.19489	0.227522	0.954594	1	1810	113873	-0.1584	3.3086e-07	A2_Trans	CODING_TRANSCRIPT_INTRON_VARIANT	AFR
327.31	Central/nonobstroctive sleep apnea	neurological	rs2277732	DPP9	19	4723670	C	A	A	1.08448	0.0672075	0.950636	1.23717	0.22754	0.954594	1	1368	114217	0.11697	6.1912e-22	B2_trans,A2_Trans	FIVE_PRIME_UTR_INTRON_VARIANT	AFR
454.1	Varicose veins of lower extremity	circulatory system	rs7960611	CLEC1A	12	10230416	G	A	A	1.04291	0.0348163	0.974115	1.11656	0.227547	0.954594	1	2182	111891	-0.1584	3.3086e-07	A2_Trans	CODING_TRANSCRIPT_INTRON_VARIANT	AFR
574.12	Cholelithiasis with other cholecystitis	digestive	rs732990	CIB4	2	26842146	C	G	G	1.08968	0.0711758	0.947797	1.25281	0.227552	0.954594	1	884	115288	0.056389	5.6358e-07	B2_trans	CODING_TRANSCRIPT_INTRON_VARIANT	AFR
701.4	Keloid scar	dermatologic	rs9367106	LOC100505711	6	41483390	G	C	C	1.07108	0.0569097	0.958036	1.19747	0.227561	0.954594	1	1755	112753	0.20225	3.4038e-11	B2_trans	INTERGENIC_VARIANT	AFR
516	Abnormal sputum	respiratory	rs62200027	CASC20	20	6469515	G	A	A	1.06967	0.0558168	0.958824	1.19333	0.227571	0.954594	1	2503	112690	-0.053006	3.3456e-06	B2_trans,A2_Trans	NON_CODING_TRANSCRIPT_INTRON_VARIANT	AFR
415.1	Acute pulmonary heart disease	circulatory system	rs4830964	.	23	15515319	C	G	G	1.03024	0.0246949	0.981567	1.08134	0.227592	0.954594	1	967	112512	0.046578	2.9701e-06	B2_trans	SEQUENCE_VARIANT	AFR
261.4	Vitamin D deficiency	endocrine/metabolic	rs147812915	KAT7	17	47858295	C	T	T	1.07173	0.057415	0.957665	1.19938	0.227606	0.954594	1	11753	78491	0.23438	1.0943e-07	A2_Trans	INTERGENIC_VARIANT	AFR
1010.2	NA	NA	rs9501257	HLA-DPB1	6	33055355	A	G	G	1.01474	0.0121306	0.990902	1.03916	0.227613	0.954594	1	20092	76892	0.17269	4.1339e-08	A2_Trans	THREE_PRIME_UTR_EXON_VARIANT	AFR
1014	NA	NA	rs7960611	CLEC1A	12	10230416	G	A	A	1.11623	0.0911313	0.933643	1.33451	0.227614	0.954594	1	1207	115085	-0.1584	3.3086e-07	A2_Trans	CODING_TRANSCRIPT_INTRON_VARIANT	AFR
289	Other diseases of blood and blood-forming organs	hematopoietic	rs4830964	.	23	15515319	C	G	G	1.05568	0.0449158	0.966723	1.15283	0.227634	0.954594	1	2334	113366	0.046578	2.9701e-06	B2_trans	SEQUENCE_VARIANT	AFR
601.12	Chronic prostatitis	genitourinary	rs13050728	IFNAR2	21	34615210	T	C	C	1.06126	0.0492856	0.96354	1.16889	0.227677	0.954594	1	1937	113404	-0.10657	4.0686e-21	B2_trans,A2_Trans	CODING_TRANSCRIPT_INTRON_VARIANT	AFR
213	Benign neoplasm of bone and articular cartilage	neoplasms	rs111837807	CCHCR1	6	31121232	T	C	C	1.25146	0.185949	0.869233	1.80176	0.227703	0.954594	1	679	115744	0.20363	2.152e-11	A2_Trans,B2_trans	CODING_TRANSCRIPT_INTRON_VARIANT	AFR
386.2	Peripheral or central vertigo	sense organs	rs766826	ELF5	11	34528766	C	T	T	0.955408	0.0378165	0.887155	1.02891	0.227712	0.954594	1	3213	111045	-0.082134	1.155e-11	B2_trans	CODING_TRANSCRIPT_INTRON_VARIANT	AFR
272.9	Unspecified disorder of lipoid metabolism	endocrine/metabolic	rs72711165	TMEM65	8	125336564	T	C	C	0.77794	0.208175	0.517306	1.16989	0.227731	0.954594	1	1726	114461	0.18279	6.0907e-07	B2_trans	CODING_TRANSCRIPT_INTRON_VARIANT	AFR
513	Respiratory abnormalities	respiratory	rs35154152	THBS3	1	155172725	T	C	C	0.963324	0.0309783	0.906575	1.02363	0.227749	0.954594	1	5206	108430	-0.20528	2.3574e-11	A2_Trans	SYNONYMOUS_VARIANT	AFR
250.3	Insulin pump user	endocrine/metabolic	rs721917	SFTPD	10	81706324	A	G	G	1.02874	0.0234942	0.982446	1.07722	0.227754	0.954594	1	3167	109612	0.055247	2.0819e-07	B2_trans	SYNONYMOUS_VARIANT	AFR
702.2	Seborrheic keratosis	dermatologic	rs1250993	LOC101929525	10	81399565	C	G	G	1.04016	0.0326459	0.975692	1.10889	0.227756	0.954594	1	5221	108537	0.12403	5.3767e-08	A2_Trans	INTERGENIC_VARIANT	AFR
275	Disorders of mineral metabolism	endocrine/metabolic	rs7579014	BCL11A	2	60707894	G	A	A	0.976962	0.0193244	0.940651	1.01467	0.227765	0.954594	1	5877	103938	-0.05629	1.2614e-06	B2_trans	CODING_TRANSCRIPT_INTRON_VARIANT	AFR
136	Other infectious and parasitic diseases	infectious diseases	rs10774679	OAS3	12	113374748	C	T	T	0.954944	0.0382256	0.886013	1.02924	0.227792	0.954594	1	3733	111310	0.075824	4.6954e-12	B2_trans	UPSTREAM_GENE_VARIANT	AFR
763	Thoracic or lumbosacral neuritis or radiculitis, unspecified	symptoms	rs732990	CIB4	2	26842146	C	G	G	0.981615	0.0153859	0.952455	1.01167	0.227798	0.954594	1	7684	96414	0.056389	5.6358e-07	B2_trans	CODING_TRANSCRIPT_INTRON_VARIANT	AFR
371.2	Conjunctivitis, noninfectious	sense organs	rs1453205	LOC101928196	2	19901073	C	T	T	1.03155	0.0257591	0.980767	1.08497	0.227802	0.954594	1	4742	108477	0.096992	3.6368e-06	A2_Trans	INTERGENIC_VARIANT	AFR
427.2	Atrial fibrillation and flutter	circulatory system	rs61667602	CRHR1	17	43785349	T	C	C	1.03527	0.0287425	0.978563	1.09527	0.227802	0.954594	1	2935	105422	-0.093554	9.1279e-12	B2_trans	FIVE_PRIME_UTR_INTRON_VARIANT	AFR
433.11	Occlusion of cerebral arteries, with cerebral infarction	circulatory system	rs3746539	PTPRT	20	40702071	G	A	A	1.11858	0.0929153	0.932346	1.34201	0.227803	0.954594	1	628	115648	0.05405	1.7723e-06	B2_trans	THREE_PRIME_UTR_EXON_VARIANT	AFR
053.1	Herpes zoster with nervous system complications	infectious diseases	rs12809318	FBRSL1	12	133140840	T	C	C	0.908833	0.0792659	0.77806	1.06159	0.227822	0.954594	1	488	115754	-0.062781	9.5289e-09	B2_trans	CODING_TRANSCRIPT_INTRON_VARIANT	AFR
070.2	Viral hepatitis B	infectious diseases	rs9577395	ATP11A	13	113534984	C	G	G	1.08213	0.0654504	0.951848	1.23024	0.227833	0.954594	1	1376	113518	0.064829	8.6068e-07	B2_trans,A2_Trans	CODING_TRANSCRIPT_INTRON_VARIANT	AFR
737	Curvature of spine	musculoskeletal	rs581342	LMNA	1	156095466	T	C	C	0.944423	0.0474197	0.860603	1.03641	0.227874	0.954594	1	2247	113451	0.090245	2.6355e-07	B2_trans	CODING_TRANSCRIPT_INTRON_VARIANT	AFR
526	Diseases of the jaws	digestive	rs13050728	IFNAR2	21	34615210	T	C	C	0.962709	0.0315162	0.905041	1.02405	0.227875	0.954594	1	6136	107396	-0.10657	4.0686e-21	B2_trans,A2_Trans	CODING_TRANSCRIPT_INTRON_VARIANT	AFR
741.3	Difficulty in walking	musculoskeletal	rs35705950	MUC5B	11	1241221	G	T	T	0.931782	0.0585954	0.830687	1.04518	0.227879	0.954594	1	7371	101467	-0.11177	1.2224e-08	B2_trans,A2_Trans	UPSTREAM_GENE_VARIANT	AFR
1014	NA	NA	rs2924480	ELF5	11	34529831	T	C	C	1.13079	0.101937	0.926008	1.38087	0.227879	0.954594	1	1207	115085	-0.11648	2.817e-07	A2_Trans	CODING_TRANSCRIPT_INTRON_VARIANT	AFR
362.21	Macular degeneration, dry	sense organs	rs7605877	FOXI3	2	88559025	T	C	C	1.05772	0.0465356	0.965514	1.15873	0.227889	0.954594	1	1062	114577	-0.071053	3.3369e-06	B2_trans	INTERGENIC_VARIANT	AFR
426.25	Other heart block	circulatory system	rs9896243	NSF	17	44826056	C	G	G	1.16766	0.128551	0.907602	1.50224	0.227898	0.954594	1	456	115950	-0.13155	3.2234e-08	A2_Trans	CODING_TRANSCRIPT_INTRON_VARIANT	AFR
149.1	Cancer of oropharynx	neoplasms	rs1250993	LOC101929525	10	81399565	C	G	G	1.12801	0.0998987	0.927426	1.37198	0.227902	0.954594	1	160	116208	0.12403	5.3767e-08	A2_Trans	INTERGENIC_VARIANT	AFR
345.12	Partial epilepsy	neurological	rs62200027	CASC20	20	6469515	G	A	A	1.08052	0.0642318	0.95271	1.22549	0.227918	0.954594	1	859	114707	-0.053006	3.3456e-06	B2_trans,A2_Trans	NON_CODING_TRANSCRIPT_INTRON_VARIANT	AFR
367.4	NA	NA	rs9896243	NSF	17	44826056	C	G	G	1.0194	0.0159337	0.988052	1.05173	0.227979	0.954594	1	18275	41412	-0.13155	3.2234e-08	A2_Trans	CODING_TRANSCRIPT_INTRON_VARIANT	AFR
427.5	Arrhythmia (cardiac) NOS	circulatory system	rs55654108	PDCL3P4	3	101425703	A	G	G	0.975811	0.0203112	0.937728	1.01544	0.227982	0.954594	1	9469	99907	-0.05662	1.0636e-06	B2_trans	INTERGENIC_VARIANT	AFR
246	Other disorders of thyroid	endocrine/metabolic	rs9896243	NSF	17	44826056	C	G	G	0.930235	0.0599909	0.827043	1.0463	0.228013	0.954594	1	2017	113194	-0.13155	3.2234e-08	A2_Trans	CODING_TRANSCRIPT_INTRON_VARIANT	AFR
290	Delirium dementia and amnestic and other cognitive disorders	mental disorders	rs67959919	LZTFL1	3	45871908	G	A	A	1.09782	0.077419	0.943259	1.2777	0.228032	0.954594	1	4514	105399	0.59355	1.6043e-80	A2_Trans	CODING_TRANSCRIPT_INTRON_VARIANT	AFR
274.2	Crystal arthropathies	endocrine/metabolic	rs9461128	TMEM14B	6	10753875	T	C	C	1.07989	0.0637643	0.953026	1.22365	0.228041	0.954594	1	801	115220	0.13046	3.4269e-06	B2_trans	CODING_TRANSCRIPT_INTRON_VARIANT	AFR
528.1	Stomatitis and mucositis	digestive	rs72711165	TMEM65	8	125336564	T	C	C	1.24331	0.180672	0.872553	1.77161	0.228055	0.954594	1	1437	114818	0.18279	6.0907e-07	B2_trans	CODING_TRANSCRIPT_INTRON_VARIANT	AFR
315	Develomental delays and disorders	mental disorders	rs11085727	TYK2	19	10466123	C	T	T	1.1081	0.0851581	0.937763	1.30938	0.228055	0.954594	1	1618	114398	0.17253	2.3333e-18	A2_Trans,B2_trans	CODING_TRANSCRIPT_INTRON_VARIANT	AFR
263	Other nutritional deficiency	endocrine/metabolic	rs9367106	LOC100505711	6	41483390	G	C	C	1.13268	0.103363	0.92496	1.38704	0.228088	0.954594	1	1210	114835	0.20225	3.4038e-11	B2_trans	INTERGENIC_VARIANT	AFR
540.1	Appendicitis	digestive	rs3746539	PTPRT	20	40702071	G	A	A	1.08437	0.0672055	0.950547	1.23704	0.228089	0.954594	1	277	115630	0.05405	1.7723e-06	B2_trans	THREE_PRIME_UTR_EXON_VARIANT	AFR
370	Keratitis	sense organs	rs732990	CIB4	2	26842146	C	G	G	0.963676	0.0306985	0.907403	1.02344	0.228094	0.954594	1	4895	108887	0.056389	5.6358e-07	B2_trans	CODING_TRANSCRIPT_INTRON_VARIANT	AFR
204.4	Multiple myeloma	neoplasms	rs11085727	TYK2	19	10466123	C	T	T	0.897014	0.0901727	0.751699	1.07042	0.228094	0.954594	1	195	115782	0.17253	2.3333e-18	A2_Trans,B2_trans	CODING_TRANSCRIPT_INTRON_VARIANT	AFR
756	Other congenital musculoskeletal anomalies	congenital anomalies	rs467843	TRAPPC13	5	64945715	A	G	G	1.11694	0.0917592	0.933094	1.33702	0.228096	0.954594	1	1116	115286	-0.089724	1.7259e-06	A2_Trans	CODING_TRANSCRIPT_INTRON_VARIANT	AFR
532	Dysphagia	digestive	rs721917	SFTPD	10	81706324	A	G	G	1.01764	0.0145093	0.989109	1.047	0.228109	0.954594	1	6236	99183	0.055247	2.0819e-07	B2_trans	SYNONYMOUS_VARIANT	AFR
789	Nausea and vomiting	symptoms	rs12809318	FBRSL1	12	133140840	T	C	C	0.977887	0.0185535	0.942966	1.0141	0.228118	0.954594	1	11637	96114	-0.062781	9.5289e-09	B2_trans	CODING_TRANSCRIPT_INTRON_VARIANT	AFR
977	Personal history of allergy to medicinal agents	injuries & poisonings	rs10774679	OAS3	12	113374748	C	T	T	1.11312	0.0889195	0.93509	1.32504	0.228124	0.954594	1	859	115522	0.075824	4.6954e-12	B2_trans	UPSTREAM_GENE_VARIANT	AFR
362.4	Retinal vascular changes and abnomalities	sense organs	rs9896243	NSF	17	44826056	C	G	G	0.951603	0.0411613	0.877847	1.03155	0.228125	0.954594	1	2153	111450	-0.13155	3.2234e-08	A2_Trans	CODING_TRANSCRIPT_INTRON_VARIANT	AFR
870	Open wounds of head; neck; and trunk	injuries & poisonings	rs55654108	PDCL3P4	3	101425703	A	G	G	1.03477	0.028357	0.978824	1.09391	0.228128	0.954594	1	6232	106977	-0.05662	1.0636e-06	B2_trans	INTERGENIC_VARIANT	AFR
366.3	Traumatic cataract	sense organs	rs9501257	HLA-DPB1	6	33055355	A	G	G	1.09921	0.0784913	0.942475	1.28202	0.228141	0.954594	1	381	115955	0.17269	4.1339e-08	A2_Trans	THREE_PRIME_UTR_EXON_VARIANT	AFR
579.8	Nonspecific abnormal findings in stool contents	digestive	rs60305836	CDH8	16	61709381	A	C	C	1.04355	0.0353741	0.973653	1.11847	0.228143	0.954594	1	6322	107818	0.086719	1.1846e-06	B2_trans	CODING_TRANSCRIPT_INTRON_VARIANT	AFR
721.2	Spondylosis with myelopathy	musculoskeletal	rs7960611	CLEC1A	12	10230416	G	A	A	0.958372	0.0352813	0.89434	1.02699	0.228144	0.954594	1	1959	112302	-0.1584	3.3086e-07	A2_Trans	CODING_TRANSCRIPT_INTRON_VARIANT	AFR
191.11	Cancer of brain	neoplasms	rs76423999	SLC12A7	5	1098067	T	A	A	1.26098	0.192415	0.864814	1.83862	0.228153	0.954594	1	248	116205	0.18412	3.8813e-07	A2_Trans	CODING_TRANSCRIPT_INTRON_VARIANT	AFR
530.5	Disorders of esophageal motility	digestive	rs2924480	ELF5	11	34529831	T	C	C	1.13526	0.105267	0.923615	1.3954	0.228156	0.954594	1	550	115764	-0.11648	2.817e-07	A2_Trans	CODING_TRANSCRIPT_INTRON_VARIANT	AFR
362.29	Macular degeneration (senile) of retina NOS	sense organs	rs76423999	SLC12A7	5	1098067	T	A	A	0.836285	0.148357	0.625276	1.1185	0.228163	0.954594	1	966	115215	0.18412	3.8813e-07	A2_Trans	CODING_TRANSCRIPT_INTRON_VARIANT	AFR
193	Thyroid cancer	neoplasms	rs72655853	SBSPON	8	73985608	A	G	G	0.658829	0.34627	0.334216	1.29873	0.228163	0.954594	1	157	116090	0.22523	8.3915e-07	A2_Trans	CODING_TRANSCRIPT_INTRON_VARIANT	AFR
705.1	Dyshidrosis	dermatologic	rs1250993	LOC101929525	10	81399565	C	G	G	1.09155	0.0726916	0.946606	1.25869	0.228166	0.954594	1	973	115125	0.12403	5.3767e-08	A2_Trans	INTERGENIC_VARIANT	AFR
427.2	Atrial fibrillation and flutter	circulatory system	rs12809318	FBRSL1	12	133140840	T	C	C	0.976986	0.0193202	0.940682	1.01469	0.228166	0.954594	1	2935	105422	-0.062781	9.5289e-09	B2_trans	CODING_TRANSCRIPT_INTRON_VARIANT	AFR
729.1	Rheumatism, unspecified and fibrositis	musculoskeletal	rs9896243	NSF	17	44826056	C	G	G	0.87075	0.114846	0.695243	1.09056	0.228167	0.954594	1	401	115857	-0.13155	3.2234e-08	A2_Trans	CODING_TRANSCRIPT_INTRON_VARIANT	AFR
242.3	Exophthalmos	endocrine/metabolic	rs581342	LMNA	1	156095466	T	C	C	1.07827	0.0625357	0.953889	1.21887	0.228177	0.954594	1	636	115468	0.090245	2.6355e-07	B2_trans	CODING_TRANSCRIPT_INTRON_VARIANT	AFR
180.3	Cervical intraepithelial neoplasia [CIN] [Cervical dysplasia]	neoplasms	rs7560588	BCL11A	2	60727416	G	A	A	0.898399	0.0889096	0.754726	1.06942	0.228181	0.954594	1	565	115408	-0.12371	2.3396e-07	A2_Trans	CODING_TRANSCRIPT_INTRON_VARIANT	AFR
280.2	Iron deficiency anemia secondary to blood loss (chronic)	hematopoietic	rs76423999	SLC12A7	5	1098067	T	A	A	1.09089	0.0721921	0.946959	1.2567	0.228187	0.954594	1	2577	112344	0.18412	3.8813e-07	A2_Trans	CODING_TRANSCRIPT_INTRON_VARIANT	AFR
747.2	Congenital anomalies of peripheral vascular system	congenital anomalies	rs10086829	COL14A1	8	121149129	G	A	A	0.867306	0.118142	0.688034	1.09329	0.228196	0.954594	1	522	115855	-0.097352	3.8599e-06	A2_Trans	FIVE_PRIME_UTR_INTRON_VARIANT	AFR
465.2	Acute pharyngitis	respiratory	rs62200027	CASC20	20	6469515	G	A	A	1.03671	0.0299195	0.977665	1.09932	0.228206	0.954594	1	12083	99017	-0.053006	3.3456e-06	B2_trans,A2_Trans	NON_CODING_TRANSCRIPT_INTRON_VARIANT	AFR
428.3	Heart failure with reduced EF [Systolic or combined heart failure]	circulatory system	rs12259804	PLEKHS1	10	115573378	T	C	C	1.12481	0.0976092	0.928957	1.36196	0.22821	0.954594	1	2819	106138	-0.27547	4.8674e-08	A2_Trans	INTERGENIC_VARIANT	AFR
453	Chronic venous hypertension	circulatory system	rs2924480	ELF5	11	34529831	T	C	C	1.09998	0.0790799	0.942043	1.28439	0.22821	0.954594	1	398	115668	-0.11648	2.817e-07	A2_Trans	CODING_TRANSCRIPT_INTRON_VARIANT	AFR
603.1	Hydrocele	genitourinary	rs721917	SFTPD	10	81706324	A	G	G	0.957682	0.035884	0.892641	1.02746	0.228212	0.954594	1	1641	113372	0.055247	2.0819e-07	B2_trans	SYNONYMOUS_VARIANT	AFR
389.1	Sensorineural hearing loss	sense organs	rs8080583	KANSL1	17	44162597	C	A	A	0.984213	0.0132058	0.959066	1.01002	0.228214	0.954594	1	10523	87450	-0.12662	2.0785e-08	A2_Trans	CODING_TRANSCRIPT_INTRON_VARIANT	AFR
618.1	Prolapse of vaginal walls	genitourinary	rs9501257	HLA-DPB1	6	33055355	A	G	G	1.11499	0.0903344	0.93407	1.33096	0.228222	0.954594	1	300	116106	0.17269	4.1339e-08	A2_Trans	THREE_PRIME_UTR_EXON_VARIANT	AFR
947	Urticaria	dermatologic	rs9577395	ATP11A	13	113534984	C	G	G	1.07406	0.0592959	0.956214	1.20643	0.228247	0.95462	1	3448	111081	0.064829	8.6068e-07	B2_trans,A2_Trans	CODING_TRANSCRIPT_INTRON_VARIANT	AFR
440.2	Atherosclerosis of the extremities	circulatory system	rs9367106	LOC100505711	6	41483390	G	C	C	0.94678	0.0453929	0.866184	1.03487	0.228284	0.95462	1	3339	109494	0.20225	3.4038e-11	B2_trans	INTERGENIC_VARIANT	AFR
288	Diseases of white blood cells	hematopoietic	rs67959919	LZTFL1	3	45871908	G	A	A	0.881529	0.104664	0.718037	1.08225	0.228285	0.95462	1	5870	106932	0.59355	1.6043e-80	A2_Trans	CODING_TRANSCRIPT_INTRON_VARIANT	AFR
189.12	Malignant neoplasm of renal pelvis	neoplasms	rs1453205	LOC101928196	2	19901073	C	T	T	1.12238	0.095829	0.930188	1.35429	0.228287	0.95462	1	299	116134	0.096992	3.6368e-06	A2_Trans	INTERGENIC_VARIANT	AFR
704.8	Other specified diseases of hair and hair follicles	dermatologic	rs9577395	ATP11A	13	113534984	C	G	G	1.0499	0.0404216	0.969934	1.13646	0.228304	0.95462	1	6328	105440	0.064829	8.6068e-07	B2_trans,A2_Trans	CODING_TRANSCRIPT_INTRON_VARIANT	AFR
227.3	Benign neoplasm of pituitary gland and craniopharyngeal duct (pouch)	neoplasms	rs111837807	CCHCR1	6	31121232	T	C	C	0.869881	0.115709	0.693374	1.09132	0.228306	0.95462	1	192	115593	0.20363	2.152e-11	A2_Trans,B2_trans	CODING_TRANSCRIPT_INTRON_VARIANT	AFR
250.22	Type 2 diabetes with renal manifestations	endocrine/metabolic	rs8052423	SLC22A31	16	89269178	G	T	T	1.02512	0.0205969	0.984564	1.06735	0.228317	0.95462	1	3830	104538	0.13037	1.0019e-06	A2_Trans	UPSTREAM_GENE_VARIANT	AFR
287.32	Secondary thrombocytopenia	hematopoietic	rs9268576	HLA-DRA	6	32395641	T	C	C	1.14372	0.111474	0.919251	1.42301	0.228333	0.95462	1	704	115580	0.095134	9.9752e-07	B2_trans	INTERGENIC_VARIANT	AFR
695.3	Rosacea	dermatologic	rs9501257	HLA-DPB1	6	33055355	A	G	G	0.912255	0.0762344	0.785643	1.05927	0.228336	0.95462	1	418	115879	0.17269	4.1339e-08	A2_Trans	THREE_PRIME_UTR_EXON_VARIANT	AFR
275.5	Disorders of calcium/phosphorus metabolism	endocrine/metabolic	rs6869036	MGAT1	5	180223327	C	T	T	1.10213	0.0807283	0.940839	1.29106	0.228377	0.95462	1	2990	111354	0.25536	1.7578e-06	A2_Trans	FIVE_PRIME_UTR_INTRON_VARIANT	AFR
513.8	Disorders of diaphragm	respiratory	rs35705950	MUC5B	11	1241221	G	T	T	1.23558	0.175617	0.875759	1.74324	0.228378	0.95462	1	1037	114983	-0.11177	1.2224e-08	B2_trans,A2_Trans	UPSTREAM_GENE_VARIANT	AFR
389.2	Conductive hearing loss	sense organs	rs7960611	CLEC1A	12	10230416	G	A	A	0.93534	0.0554949	0.838942	1.04281	0.228384	0.95462	1	1334	114387	-0.1584	3.3086e-07	A2_Trans	CODING_TRANSCRIPT_INTRON_VARIANT	AFR
250.7	Diabetic retinopathy	endocrine/metabolic	rs67579710	THBS3	1	155173527	G	A	A	0.979554	0.0171507	0.947174	1.01304	0.228402	0.95462	1	5745	100079	-0.10348	1.0252e-09	B2_trans	CODING_TRANSCRIPT_INTRON_VARIANT	AFR
295.3	Psychosis	mental disorders	rs2277732	DPP9	19	4723670	C	A	A	0.965931	0.0287781	0.912957	1.02198	0.228406	0.95462	1	3588	106455	0.11697	6.1912e-22	B2_trans,A2_Trans	FIVE_PRIME_UTR_INTRON_VARIANT	AFR
290.16	Vascular dementia	mental disorders	rs915823	TMPRSS2	21	42851454	A	C	C	0.928105	0.0619449	0.821996	1.04791	0.22841	0.95462	1	792	114653	-0.066039	1.6687e-06	B2_trans	CODING_TRANSCRIPT_INTRON_VARIANT	AFR
757	Congenital anomalies of the integument	congenital anomalies	rs67579710	THBS3	1	155173527	G	A	A	0.873962	0.11185	0.701917	1.08818	0.228412	0.95462	1	502	115931	-0.10348	1.0252e-09	B2_trans	CODING_TRANSCRIPT_INTRON_VARIANT	AFR
362.29	Macular degeneration (senile) of retina NOS	sense organs	rs7605877	FOXI3	2	88559025	T	C	C	1.08426	0.0671671	0.950518	1.23682	0.228433	0.95462	1	966	115215	-0.071053	3.3369e-06	B2_trans	INTERGENIC_VARIANT	AFR
695.3	Rosacea	dermatologic	rs7671107	LOC101929161	4	25449225	G	A	A	0.904305	0.0835188	0.767757	1.06514	0.22844	0.95462	1	418	115879	-0.064456	1.0803e-06	B2_trans	INTERGENIC_VARIANT	AFR
260.2	severe protein-calorie malnutrition	endocrine/metabolic	rs12660421	FOXP4-AS1	6	41488378	G	A	A	0.874648	0.111207	0.703353	1.08766	0.228448	0.95462	1	1138	114781	0.35506	1.1424e-09	A2_Trans	DOWNSTREAM_GENE_VARIANT	AFR
270.38	Other specified disorders of plasma protein metabolism	endocrine/metabolic	rs10774679	OAS3	12	113374748	C	T	T	1.11616	0.0912511	0.933371	1.33475	0.228462	0.95462	1	932	115463	0.075824	4.6954e-12	B2_trans	UPSTREAM_GENE_VARIANT	AFR
180	Cervical cancer and dysplasia	neoplasms	rs35154152	THBS3	1	155172725	T	C	C	0.926086	0.0637639	0.817288	1.04937	0.228488	0.95462	1	595	115338	-0.20528	2.3574e-11	A2_Trans	SYNONYMOUS_VARIANT	AFR
842	Other sprains and strains	injuries & poisonings	rs12567716	FOXD2	1	48197570	T	C	C	1.10446	0.0825094	0.939549	1.29833	0.228499	0.95462	1	5665	109584	-0.090753	1.4878e-06	B2_trans	INTERGENIC_VARIANT	AFR
601.1	Prostatitis	genitourinary	rs7089827	TFAM	10	60157611	C	T	T	0.966596	0.028213	0.914597	1.02155	0.228503	0.95462	1	3859	109435	-0.14471	2.0338e-06	A2_Trans	THREE_PRIME_UTR_EXON_VARIANT	AFR
292.2	Mild cognitive impairment	mental disorders	rs35705950	MUC5B	11	1241221	G	T	T	0.899183	0.0882494	0.756363	1.06897	0.228518	0.95462	1	2573	110680	-0.11177	1.2224e-08	B2_trans,A2_Trans	UPSTREAM_GENE_VARIANT	AFR
1015	NA	NA	rs2924480	ELF5	11	34529831	T	C	C	1.03061	0.0250439	0.981247	1.08246	0.228563	0.95462	1	9782	100518	-0.11648	2.817e-07	A2_Trans	CODING_TRANSCRIPT_INTRON_VARIANT	AFR
690.1	Seborrheic dermatitis	dermatologic	rs9896243	NSF	17	44826056	C	G	G	1.04415	0.0358822	0.97324	1.12023	0.228577	0.95462	1	3553	109295	-0.13155	3.2234e-08	A2_Trans	CODING_TRANSCRIPT_INTRON_VARIANT	AFR
870.3	Other open wound of head and face	injuries & poisonings	rs622568	SEC61G	7	54647894	A	C	C	1.08439	0.0672885	0.950406	1.23726	0.228578	0.95462	1	1752	114436	0.11965	2.6006e-06	A2_Trans	INTERGENIC_VARIANT	AFR
199	Neoplasm of uncertain behavior	neoplasms	rs467843	TRAPPC13	5	64945715	A	G	G	1.0319	0.0260777	0.980479	1.08601	0.228588	0.95462	1	4856	108392	-0.089724	1.7259e-06	A2_Trans	CODING_TRANSCRIPT_INTRON_VARIANT	AFR
715.2	Ankylosing spondylitis	musculoskeletal	rs61667602	CRHR1	17	43785349	T	C	C	1.19993	0.151382	0.891866	1.61441	0.228589	0.95462	1	192	116244	-0.093554	9.1279e-12	B2_trans	FIVE_PRIME_UTR_INTRON_VARIANT	AFR
755	Congenital anomalies of limbs	congenital anomalies	rs2924480	ELF5	11	34529831	T	C	C	1.03398	0.0277559	0.979236	1.09179	0.228591	0.95462	1	5285	106205	-0.11648	2.817e-07	A2_Trans	CODING_TRANSCRIPT_INTRON_VARIANT	AFR
292.12	Symbolic dysfunction	mental disorders	rs9461128	TMEM14B	6	10753875	T	C	C	1.14462	0.112186	0.918685	1.42611	0.228601	0.95462	1	184	116277	0.13046	3.4269e-06	B2_trans	CODING_TRANSCRIPT_INTRON_VARIANT	AFR
195.3	Malignant neoplasm of head, face, and neck	neoplasms	rs9367106	LOC100505711	6	41483390	G	C	C	0.848397	0.13656	0.649171	1.10876	0.228623	0.95462	1	305	115930	0.20225	3.4038e-11	B2_trans	INTERGENIC_VARIANT	AFR
965	Poisoning by analgesics, antipyretics, and antirheumatics	injuries & poisonings	rs7605877	FOXI3	2	88559025	T	C	C	1.10671	0.0842226	0.938306	1.30535	0.228635	0.95462	1	915	115446	-0.071053	3.3369e-06	B2_trans	INTERGENIC_VARIANT	AFR
579.2	Splenomegaly	digestive	rs7579014	BCL11A	2	60707894	G	A	A	0.885754	0.100771	0.727005	1.07917	0.228636	0.95462	1	417	116020	-0.05629	1.2614e-06	B2_trans	CODING_TRANSCRIPT_INTRON_VARIANT	AFR
286	Coagulation defects	hematopoietic	rs11234800	ME3	11	86479407	G	C	C	0.895601	0.091588	0.748436	1.0717	0.228637	0.95462	1	2621	111584	-0.077173	3.0702e-06	B2_trans	INTERGENIC_VARIANT	AFR
580.31	Nephritis and nephropathy in diseases classified elsewhere	genitourinary	rs77534576	DLX4	17	47940666	C	T	T	1.4137	0.287591	0.804565	2.48403	0.228651	0.95462	1	994	114700	0.20794	1.7585e-10	B2_trans	INTERGENIC_VARIANT	AFR
402	NA	NA	rs9577395	ATP11A	13	113534984	C	G	G	0.959503	0.0343415	0.897046	1.02631	0.228672	0.95462	1	11251	97992	0.064829	8.6068e-07	B2_trans,A2_Trans	CODING_TRANSCRIPT_INTRON_VARIANT	AFR
440.22	Atherosclerosis of native arteries of the extremities with intermittent claudication	circulatory system	rs117169628	SLC22A31	16	89262657	G	A	A	0.888628	0.0980906	0.733204	1.077	0.228685	0.95462	1	2633	111534	0.081201	5.77e-07	B2_trans	SYNONYMOUS_VARIANT	AFR
618	Genital prolapse	genitourinary	rs8052423	SLC22A31	16	89269178	G	T	T	1.10915	0.0860662	0.93698	1.31295	0.228727	0.95462	1	419	115824	0.13037	1.0019e-06	A2_Trans	UPSTREAM_GENE_VARIANT	AFR
280.1	Iron deficiency anemias, unspecified or not due to blood loss	hematopoietic	rs9497053	UTRN	6	145026256	G	A	A	0.982394	0.0147577	0.954386	1.01122	0.228728	0.95462	1	6574	98200	-0.064841	1.0064e-06	B2_trans	CODING_TRANSCRIPT_INTRON_VARIANT	AFR
327.32	Obstructive sleep apnea	neurological	rs7960611	CLEC1A	12	10230416	G	A	A	0.986337	0.0114299	0.964487	1.00868	0.228742	0.95462	1	6174	76879	-0.1584	3.3086e-07	A2_Trans	CODING_TRANSCRIPT_INTRON_VARIANT	AFR
946	Anaphylactic shock NOS	injuries & poisonings	rs766826	ELF5	11	34528766	C	T	T	1.06248	0.0503569	0.962626	1.1727	0.22876	0.95462	1	1853	113531	-0.082134	1.155e-11	B2_trans	CODING_TRANSCRIPT_INTRON_VARIANT	AFR
346.1	Nonspecific abnormal findings on radiological and other examination of skull and head	neurological	rs12567716	FOXD2	1	48197570	T	C	C	1.23905	0.178101	0.873953	1.75666	0.228787	0.95462	1	1435	114966	-0.090753	1.4878e-06	B2_trans	INTERGENIC_VARIANT	AFR
766	Neuralgia, neuritis, and radiculitis NOS	symptoms	rs61667602	CRHR1	17	43785349	T	C	C	0.948322	0.04409	0.869814	1.03392	0.228789	0.95462	1	5980	107204	-0.093554	9.1279e-12	B2_trans	FIVE_PRIME_UTR_INTRON_VARIANT	AFR
695.7	Prurigo and Lichen	dermatologic	rs1453205	LOC101928196	2	19901073	C	T	T	0.969407	0.0258173	0.921574	1.01972	0.22879	0.95462	1	3374	109839	0.096992	3.6368e-06	A2_Trans	INTERGENIC_VARIANT	AFR
709.2	Sicca syndrome	dermatologic	rs7960611	CLEC1A	12	10230416	G	A	A	0.893357	0.0937036	0.743472	1.07346	0.228798	0.95462	1	530	115814	-0.1584	3.3086e-07	A2_Trans	CODING_TRANSCRIPT_INTRON_VARIANT	AFR
312.3	Impulse control disorder	mental disorders	rs3746539	PTPRT	20	40702071	G	A	A	0.952399	0.0405278	0.879673	1.03114	0.228817	0.95462	1	966	113733	0.05405	1.7723e-06	B2_trans	THREE_PRIME_UTR_EXON_VARIANT	AFR
611.3	Lump or mass in breast	genitourinary	rs6869036	MGAT1	5	180223327	C	T	T	1.0948	0.0752623	0.944649	1.26881	0.228828	0.95462	1	2676	110838	0.25536	1.7578e-06	A2_Trans	FIVE_PRIME_UTR_INTRON_VARIANT	AFR
721	Spondylosis and allied disorders	musculoskeletal	rs581342	LMNA	1	156095466	T	C	C	0.985533	0.0121096	0.962418	1.0092	0.228829	0.95462	1	11234	87211	0.090245	2.6355e-07	B2_trans	CODING_TRANSCRIPT_INTRON_VARIANT	AFR
754	Congenital musculoskeletal deformities of spine	congenital anomalies	rs9461128	TMEM14B	6	10753875	T	C	C	0.916917	0.0720802	0.796113	1.05605	0.228835	0.95462	1	942	115228	0.13046	3.4269e-06	B2_trans	CODING_TRANSCRIPT_INTRON_VARIANT	AFR
726.3	Bursitis	musculoskeletal	rs10086829	COL14A1	8	121149129	G	A	A	1.04378	0.0356094	0.973414	1.11923	0.228875	0.95462	1	4591	108338	-0.097352	3.8599e-06	A2_Trans	FIVE_PRIME_UTR_INTRON_VARIANT	AFR
038	Septicemia	infectious diseases	rs9896243	NSF	17	44826056	C	G	G	1.03909	0.0318666	0.976175	1.10606	0.228875	0.95462	1	3664	108035	-0.13155	3.2234e-08	A2_Trans	CODING_TRANSCRIPT_INTRON_VARIANT	AFR
276.14	Hypopotassemia	endocrine/metabolic	rs61667602	CRHR1	17	43785349	T	C	C	1.0331	0.0270639	0.979729	1.08938	0.228881	0.95462	1	8412	98804	-0.093554	9.1279e-12	B2_trans	FIVE_PRIME_UTR_INTRON_VARIANT	AFR
1002	NA	NA	rs76423999	SLC12A7	5	1098067	T	A	A	0.956874	0.0366381	0.89057	1.02811	0.228889	0.95462	1	7443	101121	0.18412	3.8813e-07	A2_Trans	CODING_TRANSCRIPT_INTRON_VARIANT	AFR
430.3	Subdural hemorrhage	circulatory system	rs9367106	LOC100505711	6	41483390	G	C	C	0.852799	0.132337	0.657962	1.10533	0.22889	0.95462	1	240	115963	0.20225	3.4038e-11	B2_trans	INTERGENIC_VARIANT	AFR
361	Retinal detachments and defects	sense organs	rs60305836	CDH8	16	61709381	A	C	C	1.03594	0.0293426	0.97804	1.09726	0.228891	0.95462	1	2092	110859	0.086719	1.1846e-06	B2_trans	CODING_TRANSCRIPT_INTRON_VARIANT	AFR
426.32	Left bundle branch block	circulatory system	rs75505823	LRP1	12	57540956	G	T	T	1.35431	0.252068	0.826336	2.21962	0.228895	0.95462	1	1260	114661	-0.20852	3.0745e-06	A2_Trans	CODING_TRANSCRIPT_INTRON_VARIANT	AFR
696	Psoriasis and related disorders	dermatologic	rs60869999	MYO1C	17	1390948	A	T	T	0.93774	0.0534263	0.844512	1.04126	0.228898	0.95462	1	1399	113485	0.059541	2.9039e-06	B2_trans	CODING_TRANSCRIPT_INTRON_VARIANT	AFR
704.8	Other specified diseases of hair and hair follicles	dermatologic	rs35154152	THBS3	1	155172725	T	C	C	1.02949	0.0241589	0.981883	1.07941	0.2289	0.95462	1	6328	105440	-0.20528	2.3574e-11	A2_Trans	SYNONYMOUS_VARIANT	AFR
743.1	Osteoporosis	musculoskeletal	rs147812915	KAT7	17	47858295	C	T	T	1.20914	0.157838	0.887409	1.64751	0.228907	0.95462	1	1557	112859	0.23438	1.0943e-07	A2_Trans	INTERGENIC_VARIANT	AFR
198.5	Secondary malignancy of brain/spine	neoplasms	rs12567716	FOXD2	1	48197570	T	C	C	1.19821	0.150298	0.892484	1.60867	0.228915	0.95462	1	147	116135	-0.090753	1.4878e-06	B2_trans	INTERGENIC_VARIANT	AFR
426.3	Bundle branch block	circulatory system	rs622568	SEC61G	7	54647894	A	C	C	1.04319	0.0351412	0.973754	1.11757	0.228934	0.95462	1	2366	112469	0.11965	2.6006e-06	A2_Trans	INTERGENIC_VARIANT	AFR
525.2	Atrophy of edentulous alveolar ridge	digestive	rs1250993	LOC101929525	10	81399565	C	G	G	1.05885	0.0475297	0.964666	1.16223	0.228939	0.95462	1	1769	113560	0.12403	5.3767e-08	A2_Trans	INTERGENIC_VARIANT	AFR
153.3	Malignant neoplasm of rectum, rectosigmoid junction, and anus	neoplasms	rs9461128	TMEM14B	6	10753875	T	C	C	1.07512	0.060204	0.955453	1.20976	0.228957	0.95462	1	460	115479	0.13046	3.4269e-06	B2_trans	CODING_TRANSCRIPT_INTRON_VARIANT	AFR
530	Diseases of esophagus	digestive	rs75505823	LRP1	12	57540956	G	T	T	0.939481	0.0518919	0.848629	1.04006	0.228964	0.95462	1	11267	62595	-0.20852	3.0745e-06	A2_Trans	CODING_TRANSCRIPT_INTRON_VARIANT	AFR
367	Disorders of refraction and accommodation; blindness and low vision	sense organs	rs10086829	COL14A1	8	121149129	G	A	A	1.01936	0.0159399	0.988007	1.05171	0.228966	0.95462	1	10479	26949	-0.097352	3.8599e-06	A2_Trans	FIVE_PRIME_UTR_INTRON_VARIANT	AFR
415	Pulmonary heart disease	circulatory system	rs9501257	HLA-DPB1	6	33055355	A	G	G	1.02333	0.0191662	0.985597	1.0625	0.228968	0.95462	1	3061	107541	0.17269	4.1339e-08	A2_Trans	THREE_PRIME_UTR_EXON_VARIANT	AFR
772.4	Rhabdomyolysis	symptoms	rs75505823	LRP1	12	57540956	G	T	T	0.696044	0.301196	0.385708	1.25607	0.228972	0.95462	1	1415	114226	-0.20852	3.0745e-06	A2_Trans	CODING_TRANSCRIPT_INTRON_VARIANT	AFR
520.2	Disturbances in tooth eruption	digestive	rs7560588	BCL11A	2	60727416	G	A	A	0.879916	0.106342	0.714369	1.08383	0.22898	0.95462	1	2428	113764	-0.12371	2.3396e-07	A2_Trans	CODING_TRANSCRIPT_INTRON_VARIANT	AFR
361	Retinal detachments and defects	sense organs	rs76423999	SLC12A7	5	1098067	T	A	A	1.06253	0.0504167	0.962554	1.17288	0.228989	0.95462	1	2092	110859	0.18412	3.8813e-07	A2_Trans	CODING_TRANSCRIPT_INTRON_VARIANT	AFR
198.5	Secondary malignancy of brain/spine	neoplasms	rs7605877	FOXI3	2	88559025	T	C	C	0.913902	0.0748449	0.789208	1.0583	0.229008	0.95462	1	147	116135	-0.071053	3.3369e-06	B2_trans	INTERGENIC_VARIANT	AFR
721	Spondylosis and allied disorders	musculoskeletal	rs62200027	CASC20	20	6469515	G	A	A	0.97855	0.0180256	0.944582	1.01374	0.229008	0.95462	1	11234	87211	-0.053006	3.3456e-06	B2_trans,A2_Trans	NON_CODING_TRANSCRIPT_INTRON_VARIANT	AFR
418	Nonspecific chest pain	circulatory system	rs10774671	OAS1	12	113357193	G	A	A	1.01149	0.00949458	0.992838	1.03049	0.229014	0.95462	1	16209	61060	0.12569	3.6032e-11	A2_Trans	SPLICE_ACCEPTOR_VARIANT	AFR
131	Protozoan infection	infectious diseases	rs7671107	LOC101929161	4	25449225	G	A	A	0.925392	0.0644607	0.815561	1.05001	0.229027	0.95462	1	1974	114042	-0.064456	1.0803e-06	B2_trans	INTERGENIC_VARIANT	AFR
949	Allergies, other	injuries & poisonings	rs78313563	ESS2	22	19136365	G	A	A	0.914511	0.074295	0.790586	1.05786	0.229037	0.95462	1	6885	105821	0.40873	6.5914e-07	A2_Trans	UPSTREAM_GENE_VARIANT	AFR
720	Spinal stenosis	musculoskeletal	rs12567716	FOXD2	1	48197570	T	C	C	1.03887	0.0317053	0.97628	1.10548	0.229051	0.95462	1	5850	99418	-0.090753	1.4878e-06	B2_trans	INTERGENIC_VARIANT	AFR
523.3	Periodontitis (acute or chronic)	digestive	rs9577395	ATP11A	13	113534984	C	G	G	1.02854	0.0233989	0.982439	1.07681	0.229061	0.95462	1	8655	90949	0.064829	8.6068e-07	B2_trans,A2_Trans	CODING_TRANSCRIPT_INTRON_VARIANT	AFR
840.2	Rotator cuff (capsule) sprain	injuries & poisonings	rs766826	ELF5	11	34528766	C	T	T	1.04553	0.037017	0.972358	1.1242	0.229092	0.95462	1	2527	111730	-0.082134	1.155e-11	B2_trans	CODING_TRANSCRIPT_INTRON_VARIANT	AFR
380	Disorders of external ear	sense organs	rs12567716	FOXD2	1	48197570	T	C	C	0.838976	0.145986	0.630211	1.1169	0.229105	0.95462	1	1960	114151	-0.090753	1.4878e-06	B2_trans	INTERGENIC_VARIANT	AFR
603	Other disorders of testis	genitourinary	rs5023077	FBRSL1	12	133141973	T	C	C	1.04861	0.0394665	0.970554	1.13294	0.229112	0.95462	1	2019	112498	-0.090901	1.5172e-06	A2_Trans	CODING_TRANSCRIPT_INTRON_VARIANT	AFR
801	Fracture of ankle and foot	injuries & poisonings	rs8052423	SLC22A31	16	89269178	G	T	T	1.03387	0.0276964	0.979242	1.09154	0.229133	0.95462	1	2453	109935	0.13037	1.0019e-06	A2_Trans	UPSTREAM_GENE_VARIANT	AFR
1002	NA	NA	rs732990	CIB4	2	26842146	C	G	G	0.977473	0.018947	0.94184	1.01445	0.229152	0.95462	1	7443	101121	0.056389	5.6358e-07	B2_trans	CODING_TRANSCRIPT_INTRON_VARIANT	AFR
571	Chronic liver disease and cirrhosis	digestive	rs2284028	NCF4	22	37265172	A	C	C	0.975803	0.0203694	0.937613	1.01555	0.229156	0.95462	1	4974	103890	0.31271	4.1737e-06	A2_Trans	CODING_TRANSCRIPT_INTRON_VARIANT	AFR
038.1	Gram negative septicemia	infectious diseases	rs76423999	SLC12A7	5	1098067	T	A	A	1.15704	0.121298	0.912219	1.46757	0.229157	0.95462	1	985	115104	0.18412	3.8813e-07	A2_Trans	CODING_TRANSCRIPT_INTRON_VARIANT	AFR
440.21	Atherosclerosis of native arteries of the extremities with ulceration or gangrene	circulatory system	rs7605877	FOXI3	2	88559025	T	C	C	1.06194	0.0499732	0.962856	1.17121	0.229158	0.95462	1	589	115193	-0.071053	3.3369e-06	B2_trans	INTERGENIC_VARIANT	AFR
367.2	Astigmatism	sense organs	rs4830964	.	23	15515319	C	G	G	0.987735	0.0102625	0.968066	1.0078	0.229158	0.95462	1	18317	74732	0.046578	2.9701e-06	B2_trans	SEQUENCE_VARIANT	AFR
429	Ill-defined descriptions and complications of heart disease	circulatory system	rs61667602	CRHR1	17	43785349	T	C	C	1.05947	0.0480441	0.964262	1.16409	0.229171	0.95462	1	6953	106990	-0.093554	9.1279e-12	B2_trans	FIVE_PRIME_UTR_INTRON_VARIANT	AFR
349	Other and unspecified disorders of the nervous system	neurological	rs6869036	MGAT1	5	180223327	C	T	T	1.18982	0.144539	0.896295	1.57948	0.229176	0.95462	1	1267	114738	0.25536	1.7578e-06	A2_Trans	FIVE_PRIME_UTR_INTRON_VARIANT	AFR
598.9	NA	NA	rs75505823	LRP1	12	57540956	G	T	T	1.25464	0.188651	0.866841	1.81594	0.229176	0.95462	1	4343	110783	-0.20852	3.0745e-06	A2_Trans	CODING_TRANSCRIPT_INTRON_VARIANT	AFR
531.3	Duodenal ulcer	digestive	rs35705950	MUC5B	11	1241221	G	T	T	0.766147	0.221526	0.496305	1.1827	0.229178	0.95462	1	955	115094	-0.11177	1.2224e-08	B2_trans,A2_Trans	UPSTREAM_GENE_VARIANT	AFR
731	Osteitis deformans and osteopathies associated with other disorders classified elsewhere	musculoskeletal	rs60869999	MYO1C	17	1390948	A	T	T	0.892219	0.0948411	0.740871	1.07448	0.22918	0.95462	1	485	115585	0.059541	2.9039e-06	B2_trans	CODING_TRANSCRIPT_INTRON_VARIANT	AFR
508	Pulmonary collapse; interstitial and compensatory emphysema	respiratory	rs915823	TMPRSS2	21	42851454	A	C	C	1.0666	0.053627	0.960182	1.18481	0.229256	0.954777	1	3997	111189	-0.066039	1.6687e-06	B2_trans	CODING_TRANSCRIPT_INTRON_VARIANT	AFR
295.3	Psychosis	mental disorders	rs11085727	TYK2	19	10466123	C	T	T	0.965664	0.0290614	0.912197	1.02226	0.229257	0.954777	1	3588	106455	0.17253	2.3333e-18	A2_Trans,B2_trans	CODING_TRANSCRIPT_INTRON_VARIANT	AFR
198.4	Secondary malignant neoplasm of liver	neoplasms	rs67579710	THBS3	1	155173527	G	A	A	0.922185	0.06738	0.808098	1.05238	0.229258	0.954777	1	344	115677	-0.10348	1.0252e-09	B2_trans	CODING_TRANSCRIPT_INTRON_VARIANT	AFR
687	Symptoms affecting skin	dermatologic	rs6869036	MGAT1	5	180223327	C	T	T	0.918479	0.0707304	0.799583	1.05505	0.229263	0.954777	1	9446	103673	0.25536	1.7578e-06	A2_Trans	FIVE_PRIME_UTR_INTRON_VARIANT	AFR
110	Dermatophytosis / Dermatomycosis	infectious diseases	rs76073397	MIR548H2	16	11386452	T	C	C	0.951868	0.0410307	0.878317	1.03158	0.22927	0.954777	1	14263	66619	0.14454	9.6663e-07	A2_Trans,B2_trans	INTERGENIC_VARIANT	AFR
337.1	Peripheral autonomic neuropathy	neurological	rs7560588	BCL11A	2	60727416	G	A	A	0.94296	0.0488548	0.856857	1.03772	0.229304	0.954859	1	3497	110982	-0.12371	2.3396e-07	A2_Trans	CODING_TRANSCRIPT_INTRON_VARIANT	AFR
504.1	Idiopathic fibrosing alveolitis	respiratory	rs147812915	KAT7	17	47858295	C	T	T	1.56248	0.37124	0.754771	3.23456	0.229316	0.954859	1	350	116009	0.23438	1.0943e-07	A2_Trans	INTERGENIC_VARIANT	AFR
370.3	Keratoconjunctivitis	sense organs	rs7960611	CLEC1A	12	10230416	G	A	A	0.949343	0.0432447	0.872194	1.03332	0.229321	0.954859	1	3303	111778	-0.1584	3.3086e-07	A2_Trans	CODING_TRANSCRIPT_INTRON_VARIANT	AFR
577.3	Cyst and pseudocyst of pancreas	digestive	rs5023077	FBRSL1	12	133141973	T	C	C	1.09284	0.0738607	0.945553	1.26307	0.22937	0.95502	1	404	115654	-0.090901	1.5172e-06	A2_Trans	CODING_TRANSCRIPT_INTRON_VARIANT	AFR
740.1	Osteoarthritis; localized	musculoskeletal	rs1878527	ANKRD30BL	2	133056313	T	C	C	1.01548	0.0127807	0.990359	1.04124	0.229386	0.95502	1	12184	74342	-0.077457	2.0215e-06	B2_trans	INTERGENIC_VARIANT	AFR
172.1	Melanomas of skin, dx or hx	neoplasms	rs11085727	TYK2	19	10466123	C	T	T	0.816171	0.169004	0.586037	1.13668	0.229391	0.95502	1	367	116101	0.17253	2.3333e-18	A2_Trans,B2_trans	CODING_TRANSCRIPT_INTRON_VARIANT	AFR
612.2	Hypertrophy of breast (Gynecomastia)	genitourinary	rs6869036	MGAT1	5	180223327	C	T	T	1.10755	0.0849954	0.937598	1.30832	0.229412	0.955047	1	1550	113033	0.25536	1.7578e-06	A2_Trans	FIVE_PRIME_UTR_INTRON_VARIANT	AFR
338.2	Chronic pain	neurological	rs35705950	MUC5B	11	1241221	G	T	T	1.05292	0.0429036	0.967998	1.14529	0.22942	0.955047	1	12626	88853	-0.11177	1.2224e-08	B2_trans,A2_Trans	UPSTREAM_GENE_VARIANT	AFR
191.11	Cancer of brain	neoplasms	rs12809318	FBRSL1	12	133140840	T	C	C	1.15067	0.116781	0.915267	1.44662	0.229443	0.955047	1	248	116205	-0.062781	9.5289e-09	B2_trans	CODING_TRANSCRIPT_INTRON_VARIANT	AFR
218	Benign neoplasm of uterus	neoplasms	rs35154152	THBS3	1	155172725	T	C	C	1.04137	0.0337288	0.974752	1.11254	0.229449	0.955047	1	1196	112210	-0.20528	2.3574e-11	A2_Trans	SYNONYMOUS_VARIANT	AFR
634	Miscarriage; stillbirth	pregnancy complications	rs9367106	LOC100505711	6	41483390	G	C	C	1.2094	0.158204	0.886966	1.64905	0.229452	0.955047	1	299	116102	0.20225	3.4038e-11	B2_trans	INTERGENIC_VARIANT	AFR
295.3	Psychosis	mental disorders	rs11702230	LOC101928126	21	35377591	C	T	T	1.07399	0.0594013	0.955956	1.2066	0.229491	0.955047	1	3588	106455	0.099731	3.223e-09	B2_trans	INTERGENIC_VARIANT	AFR
704	Diseases of hair and hair follicles	dermatologic	rs11702230	LOC101928126	21	35377591	C	T	T	1.07167	0.0576069	0.957253	1.19977	0.229521	0.955047	1	7501	101950	0.099731	3.223e-09	B2_trans	INTERGENIC_VARIANT	AFR
585.4	Chronic kidney disease, Stage I or II	genitourinary	rs12259804	PLEKHS1	10	115573378	T	C	C	1.15924	0.122979	0.91095	1.47521	0.229535	0.955047	1	3957	108128	-0.27547	4.8674e-08	A2_Trans	INTERGENIC_VARIANT	AFR
720.1	Spinal stenosis of lumbar region	musculoskeletal	rs35154152	THBS3	1	155172725	T	C	C	1.02525	0.0207535	0.984384	1.06781	0.229537	0.955047	1	4177	105633	-0.20528	2.3574e-11	A2_Trans	SYNONYMOUS_VARIANT	AFR
211	Benign neoplasm of other parts of digestive system	neoplasms	rs10774679	OAS3	12	113374748	C	T	T	0.940779	0.050807	0.85161	1.03929	0.22954	0.955047	1	1924	113829	0.075824	4.6954e-12	B2_trans	UPSTREAM_GENE_VARIANT	AFR
251.1	Hypoglycemia	endocrine/metabolic	rs721917	SFTPD	10	81706324	A	G	G	1.04071	0.0332109	0.975126	1.11071	0.229547	0.955047	1	3405	111360	0.055247	2.0819e-07	B2_trans	SYNONYMOUS_VARIANT	AFR
615	Endometriosis	genitourinary	rs8080583	KANSL1	17	44162597	C	A	A	0.919855	0.0695304	0.802666	1.05415	0.229564	0.955047	1	510	115627	-0.12662	2.0785e-08	A2_Trans	CODING_TRANSCRIPT_INTRON_VARIANT	AFR
930	Allergic reaction to food	injuries & poisonings	rs581342	LMNA	1	156095466	T	C	C	1.07208	0.0579337	0.957009	1.201	0.229571	0.955047	1	1132	114875	0.090245	2.6355e-07	B2_trans	CODING_TRANSCRIPT_INTRON_VARIANT	AFR
727.1	Synovitis and tenosynovitis	musculoskeletal	rs1405655	NR1H2	19	50882619	T	C	C	1.0235	0.0193331	0.985442	1.06303	0.229583	0.955047	1	5436	105013	0.075181	1.1208e-11	B2_trans,A2_Trans	CODING_TRANSCRIPT_INTRON_VARIANT	AFR
702	Degenerative skin conditions and other dermatoses	dermatologic	rs7560588	BCL11A	2	60727416	G	A	A	0.953567	0.0395741	0.882401	1.03047	0.229589	0.955047	1	5952	107396	-0.12371	2.3396e-07	A2_Trans	CODING_TRANSCRIPT_INTRON_VARIANT	AFR
250.3	Insulin pump user	endocrine/metabolic	rs11085727	TYK2	19	10466123	C	T	T	0.955724	0.0376937	0.887662	1.02901	0.229589	0.955047	1	3167	109612	0.17253	2.3333e-18	A2_Trans,B2_trans	CODING_TRANSCRIPT_INTRON_VARIANT	AFR
729	Other disorders of soft tissues	musculoskeletal	rs10774671	OAS1	12	113357193	G	A	A	1.04515	0.0367564	0.972501	1.12322	0.22962	0.955047	1	4845	110261	0.12569	3.6032e-11	A2_Trans	SPLICE_ACCEPTOR_VARIANT	AFR
727	Other disorders of synovium, tendon, and bursa	musculoskeletal	rs12809318	FBRSL1	12	133140840	T	C	C	0.982287	0.0148765	0.95406	1.01135	0.229623	0.955047	1	11094	90800	-0.062781	9.5289e-09	B2_trans	CODING_TRANSCRIPT_INTRON_VARIANT	AFR
110.1	Dermatophytosis	infectious diseases	rs2277732	DPP9	19	4723670	C	A	A	0.981693	0.0153802	0.952542	1.01174	0.229629	0.955047	1	13903	68415	0.11697	6.1912e-22	B2_trans,A2_Trans	FIVE_PRIME_UTR_INTRON_VARIANT	AFR
041.12	Methicillin resistant Staphylococcus aureus	infectious diseases	rs75505823	LRP1	12	57540956	G	T	T	1.32489	0.234207	0.837189	2.09671	0.22967	0.955047	1	1438	114318	-0.20852	3.0745e-06	A2_Trans	CODING_TRANSCRIPT_INTRON_VARIANT	AFR
579.8	Nonspecific abnormal findings in stool contents	digestive	rs9461128	TMEM14B	6	10753875	T	C	C	0.96168	0.0325292	0.902281	1.02499	0.229687	0.955047	1	6322	107818	0.13046	3.4269e-06	B2_trans	CODING_TRANSCRIPT_INTRON_VARIANT	AFR
355	Complex regional/central pain syndrome	neurological	rs117169628	SLC22A31	16	89262657	G	A	A	1.25545	0.189395	0.866136	1.81976	0.229688	0.955047	1	804	115377	0.081201	5.77e-07	B2_trans	SYNONYMOUS_VARIANT	AFR
564.1	Irritable Bowel Syndrome	digestive	rs9268576	HLA-DRA	6	32395641	T	C	C	0.946394	0.0458707	0.865022	1.03542	0.229707	0.955047	1	1898	111995	0.095134	9.9752e-07	B2_trans	INTERGENIC_VARIANT	AFR
112	Candidiasis	infectious diseases	rs61667602	CRHR1	17	43785349	T	C	C	1.05682	0.0460125	0.965686	1.15656	0.229708	0.955047	1	5106	108431	-0.093554	9.1279e-12	B2_trans	FIVE_PRIME_UTR_INTRON_VARIANT	AFR
256	Ovarian dysfunction	endocrine/metabolic	rs111837807	CCHCR1	6	31121232	T	C	C	0.785498	0.201018	0.52971	1.1648	0.229721	0.955047	1	204	116152	0.20363	2.152e-11	A2_Trans,B2_trans	CODING_TRANSCRIPT_INTRON_VARIANT	AFR
578	Gastrointestinal hemorrhage	digestive	rs12809318	FBRSL1	12	133140840	T	C	C	1.01704	0.014072	0.989377	1.04549	0.229734	0.955047	1	10619	88882	-0.062781	9.5289e-09	B2_trans	CODING_TRANSCRIPT_INTRON_VARIANT	AFR
938	Dermatitis due to solar radiation	dermatologic	rs1878527	ANKRD30BL	2	133056313	T	C	C	0.89194	0.0952149	0.740097	1.07494	0.229737	0.955047	1	954	115359	-0.077457	2.0215e-06	B2_trans	INTERGENIC_VARIANT	AFR
751	Genitourinary congenital anomalies	congenital anomalies	rs60305836	CDH8	16	61709381	A	C	C	0.954207	0.0390294	0.883936	1.03006	0.229746	0.955047	1	3481	111014	0.086719	1.1846e-06	B2_trans	CODING_TRANSCRIPT_INTRON_VARIANT	AFR
597.1	Urethral stricture (not specified as infectious)	genitourinary	rs10129899	LINC00637	14	104330432	C	A	A	0.930276	0.0601789	0.826776	1.04673	0.22976	0.955047	1	782	114737	-0.057002	2.1916e-06	B2_trans	INTERGENIC_VARIANT	AFR
627.3	Postmenopausal atrophic vaginitis	genitourinary	rs1453205	LOC101928196	2	19901073	C	T	T	0.929477	0.0608992	0.8249	1.04731	0.229792	0.955047	1	908	115115	0.096992	3.6368e-06	A2_Trans	INTERGENIC_VARIANT	AFR
249	Secondary diabetes mellitus	endocrine/metabolic	rs9461128	TMEM14B	6	10753875	T	C	C	1.04426	0.0360624	0.972997	1.12074	0.2298	0.955047	1	3169	111446	0.13046	3.4269e-06	B2_trans	CODING_TRANSCRIPT_INTRON_VARIANT	AFR
498	Acute bronchospasm	respiratory	rs34488998	NKAIN3	8	63408372	G	A	A	1.73252	0.457662	0.706505	4.24854	0.229815	0.955047	1	1244	115207	0.1355	3.4644e-06	B2_trans	CODING_TRANSCRIPT_INTRON_VARIANT	AFR
333.2	Myoclonus	neurological	rs505922	ABO	9	136149229	T	C	C	0.889514	0.0975052	0.734778	1.07684	0.229845	0.955047	1	381	116051	-0.099884	2.0889e-20	B2_trans	CODING_TRANSCRIPT_INTRON_VARIANT	AFR
540.1	Appendicitis	digestive	rs505922	ABO	9	136149229	T	C	C	1.06593	0.0531767	0.960428	1.18302	0.229876	0.955047	1	277	115630	-0.099884	2.0889e-20	B2_trans	CODING_TRANSCRIPT_INTRON_VARIANT	AFR
261.2	Vitamin B-complex deficiencies	endocrine/metabolic	rs77534576	DLX4	17	47940666	C	T	T	1.19769	0.150245	0.892183	1.6078	0.229889	0.955047	1	2888	109680	0.20794	1.7585e-10	B2_trans	INTERGENIC_VARIANT	AFR
464	Acute sinusitis	respiratory	rs35705950	MUC5B	11	1241221	G	T	T	0.928998	0.0613425	0.823759	1.04768	0.229904	0.955047	1	12326	96913	-0.11177	1.2224e-08	B2_trans,A2_Trans	UPSTREAM_GENE_VARIANT	AFR
706.1	Acne	dermatologic	rs505922	ABO	9	136149229	T	C	C	1.02954	0.0242497	0.981752	1.07965	0.229939	0.955047	1	3193	109524	-0.099884	2.0889e-20	B2_trans	CODING_TRANSCRIPT_INTRON_VARIANT	AFR
346.1	Nonspecific abnormal findings on radiological and other examination of skull and head	neurological	rs55654108	PDCL3P4	3	101425703	A	G	G	0.882991	0.103659	0.720644	1.08191	0.229954	0.955047	1	1435	114966	-0.05662	1.0636e-06	B2_trans	INTERGENIC_VARIANT	AFR
198.5	Secondary malignancy of brain/spine	neoplasms	rs13179014	SPEF2	5	35693227	A	C	C	0.883443	0.103233	0.721617	1.08156	0.229954	0.955047	1	147	116135	-0.061249	6.1057e-07	B2_trans	CODING_TRANSCRIPT_INTRON_VARIANT	AFR
605	Erectile dysfunction [ED]	genitourinary	rs11085727	TYK2	19	10466123	C	T	T	0.981418	0.0156242	0.95182	1.01194	0.229957	0.955047	1	9948	63471	0.17253	2.3333e-18	A2_Trans,B2_trans	CODING_TRANSCRIPT_INTRON_VARIANT	AFR
589	Abnormal results of function study of kidney	genitourinary	rs76423999	SLC12A7	5	1098067	T	A	A	0.857727	0.127843	0.66762	1.10197	0.229964	0.955047	1	2240	113775	0.18412	3.8813e-07	A2_Trans	CODING_TRANSCRIPT_INTRON_VARIANT	AFR
1010.5	NA	NA	rs34488998	NKAIN3	8	63408372	G	A	A	0.93478	0.0561833	0.83731	1.0436	0.229975	0.955047	1	21649	38639	0.1355	3.4644e-06	B2_trans	CODING_TRANSCRIPT_INTRON_VARIANT	AFR
389	Hearing loss	sense organs	rs10774671	OAS1	12	113357193	G	A	A	0.987986	0.0100692	0.968679	1.00768	0.229983	0.955047	1	10951	75315	0.12569	3.6032e-11	A2_Trans	SPLICE_ACCEPTOR_VARIANT	AFR
574.11	Cholelithiasis with acute cholecystitis	digestive	rs2277732	DPP9	19	4723670	C	A	A	1.17023	0.130972	0.905293	1.51271	0.23003	0.955047	1	426	115982	0.11697	6.1912e-22	B2_trans,A2_Trans	FIVE_PRIME_UTR_INTRON_VARIANT	AFR
628	Ovarian cyst	genitourinary	rs34488998	NKAIN3	8	63408372	G	A	A	0.695293	0.302783	0.384095	1.25863	0.230034	0.955047	1	1220	114206	0.1355	3.4644e-06	B2_trans	CODING_TRANSCRIPT_INTRON_VARIANT	AFR
964	Poisoning by agents primarily affecting blood constituents	injuries & poisonings	rs62200027	CASC20	20	6469515	G	A	A	1.17442	0.133954	0.903236	1.52702	0.230057	0.955047	1	692	115737	-0.053006	3.3456e-06	B2_trans,A2_Trans	NON_CODING_TRANSCRIPT_INTRON_VARIANT	AFR
522.1	Pulpitis and necrosis of tooth pulp	digestive	rs13179014	SPEF2	5	35693227	A	C	C	0.965138	0.0295655	0.910801	1.02272	0.230071	0.955047	1	5247	106765	-0.061249	6.1057e-07	B2_trans	CODING_TRANSCRIPT_INTRON_VARIANT	AFR
327.6	Circadian rhythm sleep disorder	neurological	rs35705950	MUC5B	11	1241221	G	T	T	0.68153	0.319466	0.364381	1.27472	0.230071	0.955047	1	863	115467	-0.11177	1.2224e-08	B2_trans,A2_Trans	UPSTREAM_GENE_VARIANT	AFR
427	Cardiac dysrhythmias	circulatory system	rs7960611	CLEC1A	12	10230416	G	A	A	1.01492	0.0123386	0.990669	1.03976	0.230072	0.955047	1	15912	71023	-0.1584	3.3086e-07	A2_Trans	CODING_TRANSCRIPT_INTRON_VARIANT	AFR
747.2	Congenital anomalies of peripheral vascular system	congenital anomalies	rs75505823	LRP1	12	57540956	G	T	T	1.60473	0.394075	0.741249	3.47407	0.230075	0.955047	1	522	115855	-0.20852	3.0745e-06	A2_Trans	CODING_TRANSCRIPT_INTRON_VARIANT	AFR
575	Other biliary tract disease	digestive	rs12567716	FOXD2	1	48197570	T	C	C	1.08449	0.0675872	0.949938	1.2381	0.23011	0.955047	1	3020	111496	-0.090753	1.4878e-06	B2_trans	INTERGENIC_VARIANT	AFR
151	Cancer of stomach	neoplasms	rs76073397	MIR548H2	16	11386452	T	C	C	0.648775	0.360543	0.320036	1.31519	0.23012	0.955047	1	183	116056	0.14454	9.6663e-07	A2_Trans,B2_trans	INTERGENIC_VARIANT	AFR
1100	NA	NA	rs10129899	LINC00637	14	104330432	C	A	A	1.0483	0.0393065	0.970572	1.13225	0.230121	0.955047	1	4942	108736	-0.057002	2.1916e-06	B2_trans	INTERGENIC_VARIANT	AFR
395.2	Nonrheumatic aortic valve disorders	circulatory system	rs7560588	BCL11A	2	60727416	G	A	A	0.941724	0.0500368	0.853753	1.03876	0.230147	0.955047	1	2096	112490	-0.12371	2.3396e-07	A2_Trans	CODING_TRANSCRIPT_INTRON_VARIANT	AFR
871.3	Open wound of foot except toe(s) alone	injuries & poisonings	rs467843	TRAPPC13	5	64945715	A	G	G	1.05936	0.0480559	0.964136	1.16399	0.230153	0.955047	1	1810	113873	-0.089724	1.7259e-06	A2_Trans	CODING_TRANSCRIPT_INTRON_VARIANT	AFR
627.22	Need for Hormone replacement therapy (postmenopausal)	genitourinary	rs67579710	THBS3	1	155173527	G	A	A	1.11683	0.0920823	0.932408	1.33773	0.230162	0.955047	1	367	115976	-0.10348	1.0252e-09	B2_trans	CODING_TRANSCRIPT_INTRON_VARIANT	AFR
857	Mechanical complication of unspecified genitourinary device, implant, and graft	injuries & poisonings	rs1250993	LOC101929525	10	81399565	C	G	G	0.923818	0.0660375	0.811662	1.05147	0.230168	0.955047	1	1032	114947	0.12403	5.3767e-08	A2_Trans	INTERGENIC_VARIANT	AFR
522	Diseases of pulp and periapical tissues	digestive	rs2277732	DPP9	19	4723670	C	A	A	0.969177	0.0260923	0.920859	1.02003	0.230182	0.955047	1	8033	100438	0.11697	6.1912e-22	B2_trans,A2_Trans	FIVE_PRIME_UTR_INTRON_VARIANT	AFR
282.8	Other hemoglobinopathies	hematopoietic	rs9501257	HLA-DPB1	6	33055355	A	G	G	1.05918	0.0479136	0.964237	1.16346	0.230188	0.955047	1	716	115043	0.17269	4.1339e-08	A2_Trans	THREE_PRIME_UTR_EXON_VARIANT	AFR
284.1	Pancytopenia	hematopoietic	rs7671107	LOC101929161	4	25449225	G	A	A	1.06262	0.0506188	0.962255	1.17345	0.230192	0.955047	1	1036	114640	-0.064456	1.0803e-06	B2_trans	INTERGENIC_VARIANT	AFR
514.2	Solitary pulmonary nodule	respiratory	rs721917	SFTPD	10	81706324	A	G	G	1.0286	0.0235054	0.982292	1.0771	0.230195	0.955047	1	3731	109035	0.055247	2.0819e-07	B2_trans	SYNONYMOUS_VARIANT	AFR
715.1	Sacroiliitis NEC	musculoskeletal	rs9268576	HLA-DRA	6	32395641	T	C	C	0.921976	0.0677072	0.807397	1.05281	0.230209	0.955047	1	1271	114161	0.095134	9.9752e-07	B2_trans	INTERGENIC_VARIANT	AFR
800.3	Fracture of tibia and fibula	injuries & poisonings	rs11234800	ME3	11	86479407	G	C	C	0.857092	0.128531	0.666227	1.10264	0.230222	0.955047	1	903	114459	-0.077173	3.0702e-06	B2_trans	INTERGENIC_VARIANT	AFR
110.11	Dermatophytosis of nail	infectious diseases	rs9896243	NSF	17	44826056	C	G	G	1.0199	0.0164247	0.987592	1.05327	0.230227	0.955047	1	10215	80818	-0.13155	3.2234e-08	A2_Trans	CODING_TRANSCRIPT_INTRON_VARIANT	AFR
495.1	Chronic obstructive asthma	respiratory	rs3746539	PTPRT	20	40702071	G	A	A	1.07287	0.058629	0.956409	1.20352	0.230228	0.955047	1	1315	114373	0.05405	1.7723e-06	B2_trans	THREE_PRIME_UTR_EXON_VARIANT	AFR
253.1	Pituitary hyperfunction	endocrine/metabolic	rs35154152	THBS3	1	155172725	T	C	C	1.10003	0.079462	0.94138	1.28541	0.230236	0.955047	1	263	115989	-0.20528	2.3574e-11	A2_Trans	SYNONYMOUS_VARIANT	AFR
609	Male infertility and abnormal spermatozoa	genitourinary	rs8080583	KANSL1	17	44162597	C	A	A	1.07678	0.0616612	0.954205	1.21511	0.230242	0.955047	1	960	115079	-0.12662	2.0785e-08	A2_Trans	CODING_TRANSCRIPT_INTRON_VARIANT	AFR
807	Fracture of ribs	injuries & poisonings	rs7089827	TFAM	10	60157611	C	T	T	0.940349	0.0512649	0.850457	1.03974	0.230247	0.955047	1	1570	114091	-0.14471	2.0338e-06	A2_Trans	THREE_PRIME_UTR_EXON_VARIANT	AFR
275.3	Disorders of magnesium metabolism	endocrine/metabolic	rs11234800	ME3	11	86479407	G	C	C	0.891769	0.0954794	0.739571	1.07529	0.230248	0.955047	1	3096	111218	-0.077173	3.0702e-06	B2_trans	INTERGENIC_VARIANT	AFR
371.21	Allergic conjunctivitis	sense organs	rs62200027	CASC20	20	6469515	G	A	A	1.04738	0.0385849	0.971092	1.12966	0.23025	0.955047	1	4492	108977	-0.053006	3.3456e-06	B2_trans,A2_Trans	NON_CODING_TRANSCRIPT_INTRON_VARIANT	AFR
444	Arterial embolism and thrombosis	circulatory system	rs75505823	LRP1	12	57540956	G	T	T	0.690338	0.308895	0.376817	1.26472	0.230264	0.955047	1	1144	114632	-0.20852	3.0745e-06	A2_Trans	CODING_TRANSCRIPT_INTRON_VARIANT	AFR
368.1	Amblyopia	sense organs	rs6869036	MGAT1	5	180223327	C	T	T	0.846262	0.139144	0.644266	1.11159	0.23027	0.955047	1	803	114909	0.25536	1.7578e-06	A2_Trans	FIVE_PRIME_UTR_INTRON_VARIANT	AFR
577.2	Chronic pancreatitis	digestive	rs55654108	PDCL3P4	3	101425703	A	G	G	1.05515	0.0447484	0.966547	1.15187	0.230294	0.955047	1	798	114523	-0.05662	1.0636e-06	B2_trans	INTERGENIC_VARIANT	AFR
739	Contracture of joint	musculoskeletal	rs1453205	LOC101928196	2	19901073	C	T	T	0.937023	0.0542252	0.842546	1.04209	0.230299	0.955047	1	1106	114799	0.096992	3.6368e-06	A2_Trans	INTERGENIC_VARIANT	AFR
757	Congenital anomalies of the integument	congenital anomalies	rs10774679	OAS3	12	113374748	C	T	T	1.12463	0.0979111	0.928254	1.36255	0.230302	0.955047	1	502	115931	0.075824	4.6954e-12	B2_trans	UPSTREAM_GENE_VARIANT	AFR
260.2	severe protein-calorie malnutrition	endocrine/metabolic	rs35705950	MUC5B	11	1241221	G	T	T	0.790606	0.195868	0.538563	1.1606	0.230311	0.955047	1	1138	114781	-0.11177	1.2224e-08	B2_trans,A2_Trans	UPSTREAM_GENE_VARIANT	AFR
282.9	Other hereditary hemolytic anemias	hematopoietic	rs35508621	LZTFL1	3	45880481	T	C	C	1.31123	0.225891	0.842169	2.04154	0.23032	0.955047	1	477	115565	0.38931	6.0917e-89	B2_trans	CODING_TRANSCRIPT_INTRON_VARIANT	AFR
288.11	Neutropenia	hematopoietic	rs12567716	FOXD2	1	48197570	T	C	C	0.908153	0.0803204	0.775872	1.06299	0.230344	0.955047	1	1606	113277	-0.090753	1.4878e-06	B2_trans	INTERGENIC_VARIANT	AFR
740.11	Osteoarthrosis, localized, primary	musculoskeletal	rs35154152	THBS3	1	155172725	T	C	C	1.01591	0.0131588	0.990042	1.04245	0.230358	0.955047	1	10512	86037	-0.20528	2.3574e-11	A2_Trans	SYNONYMOUS_VARIANT	AFR
559	Ileostomy status	digestive	rs10086829	COL14A1	8	121149129	G	A	A	0.867891	0.118133	0.688509	1.09401	0.230371	0.955047	1	93	116286	-0.097352	3.8599e-06	A2_Trans	FIVE_PRIME_UTR_INTRON_VARIANT	AFR
411.9	Other acute and subacute forms of ischemic heart disease	circulatory system	rs10129899	LINC00637	14	104330432	C	A	A	1.15406	0.119466	0.913143	1.45854	0.230377	0.955047	1	1311	115034	-0.057002	2.1916e-06	B2_trans	INTERGENIC_VARIANT	AFR
210	Benign neoplasm of lip, oral cavity, and pharynx	neoplasms	rs9461128	TMEM14B	6	10753875	T	C	C	0.928382	0.0619598	0.822217	1.04825	0.230386	0.955047	1	1181	114810	0.13046	3.4269e-06	B2_trans	CODING_TRANSCRIPT_INTRON_VARIANT	AFR
591	Urinary tract infection	genitourinary	rs111837807	CCHCR1	6	31121232	T	C	C	0.963799	0.030745	0.907436	1.02366	0.230409	0.955047	1	12557	90475	0.20363	2.152e-11	A2_Trans,B2_trans	CODING_TRANSCRIPT_INTRON_VARIANT	AFR
733.9	Chondromalacia	musculoskeletal	rs9896243	NSF	17	44826056	C	G	G	1.14456	0.112581	0.917928	1.42714	0.23041	0.955047	1	992	115319	-0.13155	3.2234e-08	A2_Trans	CODING_TRANSCRIPT_INTRON_VARIANT	AFR
745	Pain in joint	musculoskeletal	rs10774679	OAS3	12	113374748	C	T	T	0.986251	0.011544	0.964187	1.00882	0.230422	0.955047	1	11941	23256	0.075824	4.6954e-12	B2_trans	UPSTREAM_GENE_VARIANT	AFR
225.1	Benign neoplasm of brain, cranial nerves, meninges	neoplasms	rs77534576	DLX4	17	47940666	C	T	T	0.495637	0.585285	0.157387	1.56084	0.230424	0.955047	1	380	115744	0.20794	1.7585e-10	B2_trans	INTERGENIC_VARIANT	AFR
317.11	Alcoholic liver damage	mental disorders	rs2277732	DPP9	19	4723670	C	A	A	1.05888	0.0477094	0.964357	1.16268	0.230435	0.955047	1	1609	112916	0.11697	6.1912e-22	B2_trans,A2_Trans	FIVE_PRIME_UTR_INTRON_VARIANT	AFR
509	Respiratory failure, insufficiency, arrest	respiratory	rs11085727	TYK2	19	10466123	C	T	T	1.03587	0.0293831	0.977895	1.09727	0.230438	0.955047	1	3910	106629	0.17253	2.3333e-18	A2_Trans,B2_trans	CODING_TRANSCRIPT_INTRON_VARIANT	AFR
704.1	Alopecia	dermatologic	rs2924480	ELF5	11	34529831	T	C	C	1.0552	0.0448076	0.966486	1.15206	0.23045	0.955047	1	1666	112984	-0.11648	2.817e-07	A2_Trans	CODING_TRANSCRIPT_INTRON_VARIANT	AFR
939	Atopic/contact dermatitis due to other or unspecified	dermatologic	rs111837807	CCHCR1	6	31121232	T	C	C	0.968233	0.0269205	0.91847	1.02069	0.230451	0.955047	1	14789	84107	0.20363	2.152e-11	A2_Trans,B2_trans	CODING_TRANSCRIPT_INTRON_VARIANT	AFR
938	Dermatitis due to solar radiation	dermatologic	rs505922	ABO	9	136149229	T	C	C	0.908987	0.0795743	0.777721	1.06241	0.230456	0.955047	1	954	115359	-0.099884	2.0889e-20	B2_trans	CODING_TRANSCRIPT_INTRON_VARIANT	AFR
274.2	Crystal arthropathies	endocrine/metabolic	rs117169628	SLC22A31	16	89262657	G	A	A	1.21824	0.164616	0.882287	1.6821	0.230459	0.955047	1	801	115220	0.081201	5.77e-07	B2_trans	SYNONYMOUS_VARIANT	AFR
555.21	Ulcerative colitis (chronic)	digestive	rs721917	SFTPD	10	81706324	A	G	G	0.908163	0.0803322	0.775863	1.06302	0.230467	0.955047	1	583	115756	0.055247	2.0819e-07	B2_trans	SYNONYMOUS_VARIANT	AFR
530.5	Disorders of esophageal motility	digestive	rs915823	TMPRSS2	21	42851454	A	C	C	1.13653	0.106725	0.922011	1.40096	0.230472	0.955047	1	550	115764	-0.066039	1.6687e-06	B2_trans	CODING_TRANSCRIPT_INTRON_VARIANT	AFR
227.1	Benign neoplasm of adrenal gland	neoplasms	rs7089827	TFAM	10	60157611	C	T	T	1.06399	0.0517287	0.961407	1.17753	0.23048	0.955047	1	634	115095	-0.14471	2.0338e-06	A2_Trans	THREE_PRIME_UTR_EXON_VARIANT	AFR
1100	NA	NA	rs9461128	TMEM14B	6	10753875	T	C	C	0.964453	0.0301849	0.909049	1.02323	0.230489	0.955047	1	4942	108736	0.13046	3.4269e-06	B2_trans	CODING_TRANSCRIPT_INTRON_VARIANT	AFR
578.2	Blood in stool	digestive	rs12809318	FBRSL1	12	133140840	T	C	C	1.02367	0.0195092	0.985264	1.06357	0.230519	0.955047	1	9125	99480	-0.062781	9.5289e-09	B2_trans	CODING_TRANSCRIPT_INTRON_VARIANT	AFR
261.4	Vitamin D deficiency	endocrine/metabolic	rs915823	TMPRSS2	21	42851454	A	C	C	1.01811	0.0149731	0.988671	1.04844	0.230528	0.955047	1	11753	78491	-0.066039	1.6687e-06	B2_trans	CODING_TRANSCRIPT_INTRON_VARIANT	AFR
604.1	Redundant prepuce and phimosis/BXO	genitourinary	rs11702230	LOC101928126	21	35377591	C	T	T	1.16682	0.128675	0.906724	1.50152	0.230529	0.955047	1	897	114452	0.099731	3.223e-09	B2_trans	INTERGENIC_VARIANT	AFR
202.2	Non-Hodgkins lymphoma	neoplasms	rs10774671	OAS1	12	113357193	G	A	A	1.05805	0.0470652	0.964817	1.1603	0.230543	0.955047	1	518	115211	0.12569	3.6032e-11	A2_Trans	SPLICE_ACCEPTOR_VARIANT	AFR
352	Disorders of other cranial nerves	neurological	rs9367106	LOC100505711	6	41483390	G	C	C	1.07891	0.0633469	0.952936	1.22153	0.230546	0.955047	1	2139	112781	0.20225	3.4038e-11	B2_trans	INTERGENIC_VARIANT	AFR
601	Inflammatory diseases of prostate	genitourinary	rs35705950	MUC5B	11	1241221	G	T	T	0.926009	0.0641161	0.816656	1.05	0.230548	0.955047	1	6854	102999	-0.11177	1.2224e-08	B2_trans,A2_Trans	UPSTREAM_GENE_VARIANT	AFR
496.1	Emphysema	respiratory	rs12567716	FOXD2	1	48197570	T	C	C	1.09083	0.0725129	0.946309	1.25742	0.23056	0.955047	1	2437	112392	-0.090753	1.4878e-06	B2_trans	INTERGENIC_VARIANT	AFR
427.5	Arrhythmia (cardiac) NOS	circulatory system	rs76073397	MIR548H2	16	11386452	T	C	C	1.09081	0.0725016	0.946316	1.25737	0.230568	0.955047	1	9469	99907	0.14454	9.6663e-07	A2_Trans,B2_trans	INTERGENIC_VARIANT	AFR
331	Other cerebral degenerations	neurological	rs11702230	LOC101928126	21	35377591	C	T	T	0.739065	0.252217	0.450812	1.21163	0.230587	0.955047	1	1237	114985	0.099731	3.223e-09	B2_trans	INTERGENIC_VARIANT	AFR
374.6	Dermatochalasis	sense organs	rs12809318	FBRSL1	12	133140840	T	C	C	0.940778	0.050922	0.851417	1.03952	0.230588	0.955047	1	720	114897	-0.062781	9.5289e-09	B2_trans	CODING_TRANSCRIPT_INTRON_VARIANT	AFR
532	Dysphagia	digestive	rs12660421	FOXP4-AS1	6	41488378	G	A	A	0.965378	0.0293914	0.911338	1.02262	0.230589	0.955047	1	6236	99183	0.35506	1.1424e-09	A2_Trans	DOWNSTREAM_GENE_VARIANT	AFR
415.21	Primary pulmonary hypertension	circulatory system	rs111837807	CCHCR1	6	31121232	T	C	C	1.16937	0.130518	0.905433	1.51025	0.230597	0.955047	1	877	115262	0.20363	2.152e-11	A2_Trans,B2_trans	CODING_TRANSCRIPT_INTRON_VARIANT	AFR
729.1	Rheumatism, unspecified and fibrositis	musculoskeletal	rs9461128	TMEM14B	6	10753875	T	C	C	1.10118	0.0804021	0.940631	1.28913	0.230632	0.955047	1	401	115857	0.13046	3.4269e-06	B2_trans	CODING_TRANSCRIPT_INTRON_VARIANT	AFR
353.2	Nerve root lesions	neurological	rs7960611	CLEC1A	12	10230416	G	A	A	0.940169	0.0514681	0.849955	1.03996	0.230636	0.955047	1	1882	113686	-0.1584	3.3086e-07	A2_Trans	CODING_TRANSCRIPT_INTRON_VARIANT	AFR
272.1	Hyperlipidemia	endocrine/metabolic	rs61667602	CRHR1	17	43785349	T	C	C	1.022	0.0181551	0.986274	1.05902	0.23065	0.955047	1	7867	32782	-0.093554	9.1279e-12	B2_trans	FIVE_PRIME_UTR_INTRON_VARIANT	AFR
636	Early or threatened labor; hemorrhage in early pregnancy	pregnancy complications	rs10129899	LINC00637	14	104330432	C	A	A	1.16386	0.126595	0.908123	1.49163	0.230655	0.955047	1	277	116069	-0.057002	2.1916e-06	B2_trans	INTERGENIC_VARIANT	AFR
715.1	Sacroiliitis NEC	musculoskeletal	rs12567716	FOXD2	1	48197570	T	C	C	0.890439	0.0968128	0.736541	1.07649	0.230681	0.955047	1	1271	114161	-0.090753	1.4878e-06	B2_trans	INTERGENIC_VARIANT	AFR
345.1	Epilepsy	neurological	rs721917	SFTPD	10	81706324	A	G	G	1.03249	0.0266749	0.979895	1.08791	0.230685	0.955047	1	1552	112141	0.055247	2.0819e-07	B2_trans	SYNONYMOUS_VARIANT	AFR
870.3	Other open wound of head and face	injuries & poisonings	rs62200027	CASC20	20	6469515	G	A	A	1.12088	0.0952072	0.930076	1.35083	0.230688	0.955047	1	1752	114436	-0.053006	3.3456e-06	B2_trans,A2_Trans	NON_CODING_TRANSCRIPT_INTRON_VARIANT	AFR
359	Muscular dystrophies and other myopathies	neurological	rs732990	CIB4	2	26842146	C	G	G	0.923542	0.0663615	0.810904	1.05183	0.230695	0.955047	1	835	115222	0.056389	5.6358e-07	B2_trans	CODING_TRANSCRIPT_INTRON_VARIANT	AFR
456	Chronic venous insufficiency [CVI]	circulatory system	rs9461128	TMEM14B	6	10753875	T	C	C	1.03003	0.0246837	0.981382	1.08108	0.230695	0.955047	1	3907	108193	0.13046	3.4269e-06	B2_trans	CODING_TRANSCRIPT_INTRON_VARIANT	AFR
799	NA	NA	rs60305836	CDH8	16	61709381	A	C	C	0.966614	0.0283313	0.914403	1.02181	0.230712	0.955047	1	2769	109704	0.086719	1.1846e-06	B2_trans	CODING_TRANSCRIPT_INTRON_VARIANT	AFR
447	Other disorders of arteries and arterioles	circulatory system	rs60869999	MYO1C	17	1390948	A	T	T	0.91997	0.0695978	0.802661	1.05442	0.230717	0.955047	1	2150	113442	0.059541	2.9039e-06	B2_trans	CODING_TRANSCRIPT_INTRON_VARIANT	AFR
562.1	Diverticulosis	digestive	rs8080583	KANSL1	17	44162597	C	A	A	0.979316	0.0174393	0.946408	1.01337	0.230724	0.955047	1	12031	95429	-0.12662	2.0785e-08	A2_Trans	CODING_TRANSCRIPT_INTRON_VARIANT	AFR
272.12	Hyperglyceridemia	endocrine/metabolic	rs7671107	LOC101929161	4	25449225	G	A	A	0.963874	0.0307009	0.907586	1.02365	0.230726	0.955047	1	2826	111030	-0.064456	1.0803e-06	B2_trans	INTERGENIC_VARIANT	AFR
907	Injuries to the nervous system	injuries & poisonings	rs2284028	NCF4	22	37265172	A	C	C	0.947659	0.0448588	0.867897	1.03475	0.230742	0.955047	1	2261	112901	0.31271	4.1737e-06	A2_Trans	CODING_TRANSCRIPT_INTRON_VARIANT	AFR
250	Diabetes mellitus	endocrine/metabolic	rs77534576	DLX4	17	47940666	C	T	T	1.0812	0.0651474	0.951599	1.22846	0.230747	0.955047	1	5795	63182	0.20794	1.7585e-10	B2_trans	INTERGENIC_VARIANT	AFR
374.1	Ectropion or entropion	sense organs	rs111837807	CCHCR1	6	31121232	T	C	C	1.13927	0.1088	0.920485	1.41006	0.230748	0.955047	1	1125	114755	0.20363	2.152e-11	A2_Trans,B2_trans	CODING_TRANSCRIPT_INTRON_VARIANT	AFR
317.1	Alcoholism	mental disorders	rs7089827	TFAM	10	60157611	C	T	T	0.986074	0.0117023	0.963714	1.00895	0.230761	0.955047	1	7942	83217	-0.14471	2.0338e-06	A2_Trans	THREE_PRIME_UTR_EXON_VARIANT	AFR
536.3	Gastroparesis	digestive	rs10774671	OAS1	12	113357193	G	A	A	1.06271	0.0507493	0.962088	1.17385	0.230763	0.955047	1	723	115139	0.12569	3.6032e-11	A2_Trans	SPLICE_ACCEPTOR_VARIANT	AFR
211	Benign neoplasm of other parts of digestive system	neoplasms	rs55654108	PDCL3P4	3	101425703	A	G	G	0.935405	0.0557212	0.838629	1.04335	0.230764	0.955047	1	1924	113829	-0.05662	1.0636e-06	B2_trans	INTERGENIC_VARIANT	AFR
428.2	Heart failure NOS	circulatory system	rs11234800	ME3	11	86479407	G	C	C	0.851197	0.134454	0.654007	1.10784	0.230815	0.955047	1	1825	113608	-0.077173	3.0702e-06	B2_trans	INTERGENIC_VARIANT	AFR
569	Other disorders of intestine	digestive	rs581342	LMNA	1	156095466	T	C	C	0.952777	0.0403703	0.880295	1.03123	0.230818	0.955047	1	3949	111377	0.090245	2.6355e-07	B2_trans	CODING_TRANSCRIPT_INTRON_VARIANT	AFR
253	Disorders of the pituitary gland and its hypothalamic control	endocrine/metabolic	rs9367106	LOC100505711	6	41483390	G	C	C	1.08363	0.0670322	0.950222	1.23578	0.230821	0.955047	1	1294	113832	0.20225	3.4038e-11	B2_trans	INTERGENIC_VARIANT	AFR
585.31	Renal dialysis	genitourinary	rs9577395	ATP11A	13	113534984	C	G	G	0.933786	0.0571743	0.834796	1.04451	0.230828	0.955047	1	440	113624	0.064829	8.6068e-07	B2_trans,A2_Trans	CODING_TRANSCRIPT_INTRON_VARIANT	AFR
276.4	Acid-base balance disorder	endocrine/metabolic	rs7605877	FOXI3	2	88559025	T	C	C	1.03017	0.024806	0.981281	1.08149	0.230843	0.955047	1	4480	108512	-0.071053	3.3369e-06	B2_trans	INTERGENIC_VARIANT	AFR
695	Erythematous conditions	dermatologic	rs1453205	LOC101928196	2	19901073	C	T	T	0.976416	0.0199188	0.939031	1.01529	0.23085	0.955047	1	5718	104985	0.096992	3.6368e-06	A2_Trans	INTERGENIC_VARIANT	AFR
379.3	Aphakia and other disorders of lens	sense organs	rs2277732	DPP9	19	4723670	C	A	A	0.92506	0.0650132	0.814387	1.05077	0.230854	0.955047	1	1357	114046	0.11697	6.1912e-22	B2_trans,A2_Trans	FIVE_PRIME_UTR_INTRON_VARIANT	AFR
601.4	Balanoposthitis	genitourinary	rs147812915	KAT7	17	47858295	C	T	T	0.634653	0.379486	0.30166	1.33523	0.230863	0.955047	1	1319	114660	0.23438	1.0943e-07	A2_Trans	INTERGENIC_VARIANT	AFR
250.1	Type 1 diabetes	endocrine/metabolic	rs1878527	ANKRD30BL	2	133056313	T	C	C	0.971288	0.0243147	0.926086	1.0187	0.230864	0.955047	1	5574	105059	-0.077457	2.0215e-06	B2_trans	INTERGENIC_VARIANT	AFR
599.4	Urinary incontinence	genitourinary	rs10129899	LINC00637	14	104330432	C	A	A	0.970625	0.0248848	0.92442	1.01914	0.230865	0.955047	1	5549	103477	-0.057002	2.1916e-06	B2_trans	INTERGENIC_VARIANT	AFR
871.1	Open wound of hand except finger(s)	injuries & poisonings	rs67959919	LZTFL1	3	45871908	G	A	A	1.35527	0.253742	0.824215	2.22849	0.23089	0.955047	1	1521	114709	0.59355	1.6043e-80	A2_Trans	CODING_TRANSCRIPT_INTRON_VARIANT	AFR
697	Sarcoidosis	dermatologic	rs7089827	TFAM	10	60157611	C	T	T	0.953933	0.0393651	0.883101	1.03045	0.230891	0.955047	1	296	114677	-0.14471	2.0338e-06	A2_Trans	THREE_PRIME_UTR_EXON_VARIANT	AFR
251.1	Hypoglycemia	endocrine/metabolic	rs8080583	KANSL1	17	44162597	C	A	A	0.957434	0.0363072	0.89167	1.02805	0.230891	0.955047	1	3405	111360	-0.12662	2.0785e-08	A2_Trans	CODING_TRANSCRIPT_INTRON_VARIANT	AFR
772.3	Muscle weakness	symptoms	rs111837807	CCHCR1	6	31121232	T	C	C	1.04087	0.0334346	0.974846	1.11136	0.230913	0.955047	1	7998	98436	0.20363	2.152e-11	A2_Trans,B2_trans	CODING_TRANSCRIPT_INTRON_VARIANT	AFR
585.34	Chronic Kidney Disease, Stage IV	genitourinary	rs61667602	CRHR1	17	43785349	T	C	C	1.05014	0.0408368	0.969361	1.13764	0.230935	0.955047	1	1167	111641	-0.093554	9.1279e-12	B2_trans	FIVE_PRIME_UTR_INTRON_VARIANT	AFR
433.8	Late effects of cerebrovascular disease	circulatory system	rs35705950	MUC5B	11	1241221	G	T	T	0.914078	0.0749946	0.789129	1.05881	0.23094	0.955047	1	2457	109268	-0.11177	1.2224e-08	B2_trans,A2_Trans	UPSTREAM_GENE_VARIANT	AFR
110.2	Dermatomycoses	infectious diseases	rs117169628	SLC22A31	16	89262657	G	A	A	1.12894	0.101251	0.925737	1.37676	0.230977	0.955047	1	3087	111647	0.081201	5.77e-07	B2_trans	SYNONYMOUS_VARIANT	AFR
520	Disorders of tooth development	digestive	rs60305836	CDH8	16	61709381	A	C	C	1.05824	0.0472599	0.964622	1.16095	0.230987	0.955047	1	4742	110540	0.086719	1.1846e-06	B2_trans	CODING_TRANSCRIPT_INTRON_VARIANT	AFR
636	Early or threatened labor; hemorrhage in early pregnancy	pregnancy complications	rs61667602	CRHR1	17	43785349	T	C	C	0.829493	0.156076	0.610886	1.12633	0.231012	0.955047	1	277	116069	-0.093554	9.1279e-12	B2_trans	FIVE_PRIME_UTR_INTRON_VARIANT	AFR
244.1	Secondary hypothyroidism	endocrine/metabolic	rs7960611	CLEC1A	12	10230416	G	A	A	1.0607	0.0492013	0.963192	1.16808	0.231022	0.955047	1	507	114872	-0.1584	3.3086e-07	A2_Trans	CODING_TRANSCRIPT_INTRON_VARIANT	AFR
715.1	Sacroiliitis NEC	musculoskeletal	rs78313563	ESS2	22	19136365	G	A	A	0.851049	0.134662	0.653628	1.1081	0.23103	0.955047	1	1271	114161	0.40873	6.5914e-07	A2_Trans	UPSTREAM_GENE_VARIANT	AFR
686.1	Carbuncle and furuncle	dermatologic	rs11702230	LOC101928126	21	35377591	C	T	T	0.871572	0.114768	0.696005	1.09143	0.231037	0.955047	1	4710	109935	0.099731	3.223e-09	B2_trans	INTERGENIC_VARIANT	AFR
389.4	Tinnitus	sense organs	rs2284028	NCF4	22	37265172	A	C	C	0.979445	0.0173411	0.946715	1.01331	0.231045	0.955047	1	11241	94362	0.31271	4.1737e-06	A2_Trans	CODING_TRANSCRIPT_INTRON_VARIANT	AFR
374.6	Dermatochalasis	sense organs	rs5023077	FBRSL1	12	133141973	T	C	C	0.937113	0.054234	0.842613	1.04221	0.231071	0.955047	1	720	114897	-0.090901	1.5172e-06	A2_Trans	CODING_TRANSCRIPT_INTRON_VARIANT	AFR
704.8	Other specified diseases of hair and hair follicles	dermatologic	rs67579710	THBS3	1	155173527	G	A	A	1.02942	0.0242115	0.98171	1.07945	0.231089	0.955047	1	6328	105440	-0.10348	1.0252e-09	B2_trans	CODING_TRANSCRIPT_INTRON_VARIANT	AFR
540.1	Appendicitis	digestive	rs495828	ABO	9	136154867	G	T	T	1.09128	0.0729439	0.945905	1.25901	0.231091	0.955047	1	277	115630	-0.13432	6.5649e-10	A2_Trans	UPSTREAM_GENE_VARIANT	AFR
260.6	Anorexia	endocrine/metabolic	rs3746539	PTPRT	20	40702071	G	A	A	1.08285	0.0664693	0.950584	1.23353	0.231101	0.955047	1	2051	113844	0.05405	1.7723e-06	B2_trans	THREE_PRIME_UTR_EXON_VARIANT	AFR
008	Intestinal infection	infectious diseases	rs732990	CIB4	2	26842146	C	G	G	1.04174	0.0341524	0.974295	1.11386	0.23113	0.955047	1	5012	109427	0.056389	5.6358e-07	B2_trans	CODING_TRANSCRIPT_INTRON_VARIANT	AFR
597.1	Urethral stricture (not specified as infectious)	genitourinary	rs60869999	MYO1C	17	1390948	A	T	T	0.921981	0.0678402	0.807191	1.0531	0.231157	0.955047	1	782	114737	0.059541	2.9039e-06	B2_trans	CODING_TRANSCRIPT_INTRON_VARIANT	AFR
706.2	Sebaceous cyst	dermatologic	rs622568	SEC61G	7	54647894	A	C	C	1.02143	0.0177108	0.986584	1.05751	0.231179	0.955047	1	7085	102034	0.11965	2.6006e-06	A2_Trans	INTERGENIC_VARIANT	AFR
211	Benign neoplasm of other parts of digestive system	neoplasms	rs5023077	FBRSL1	12	133141973	T	C	C	1.07523	0.0605823	0.954848	1.21079	0.231182	0.955047	1	1924	113829	-0.090901	1.5172e-06	A2_Trans	CODING_TRANSCRIPT_INTRON_VARIANT	AFR
228	Hemangioma and lymphangioma, any site	neoplasms	rs7960611	CLEC1A	12	10230416	G	A	A	0.919827	0.0697982	0.802221	1.05468	0.23119	0.955047	1	1179	114896	-0.1584	3.3086e-07	A2_Trans	CODING_TRANSCRIPT_INTRON_VARIANT	AFR
189.11	Malignant neoplasm of kidney, except pelvis	neoplasms	rs67579710	THBS3	1	155173527	G	A	A	0.949031	0.0436938	0.87114	1.03389	0.231191	0.955047	1	424	114724	-0.10348	1.0252e-09	B2_trans	CODING_TRANSCRIPT_INTRON_VARIANT	AFR
687	Symptoms affecting skin	dermatologic	rs67579710	THBS3	1	155173527	G	A	A	1.03439	0.0282409	0.978691	1.09326	0.231198	0.955047	1	9446	103673	-0.10348	1.0252e-09	B2_trans	CODING_TRANSCRIPT_INTRON_VARIANT	AFR
702.1	Actinic keratosis	dermatologic	rs35508621	LZTFL1	3	45880481	T	C	C	1.51368	0.346242	0.767914	2.98371	0.231201	0.955047	1	1017	115454	0.38931	6.0917e-89	B2_trans	CODING_TRANSCRIPT_INTRON_VARIANT	AFR
754	Congenital musculoskeletal deformities of spine	congenital anomalies	rs76073397	MIR548H2	16	11386452	T	C	C	0.69576	0.302993	0.384195	1.25999	0.23122	0.955047	1	942	115228	0.14454	9.6663e-07	A2_Trans,B2_trans	INTERGENIC_VARIANT	AFR
334	Degenerative disease of the spinal cord	neurological	rs766826	ELF5	11	34528766	C	T	T	0.93383	0.0571829	0.834822	1.04458	0.231221	0.955047	1	1445	114174	-0.082134	1.155e-11	B2_trans	CODING_TRANSCRIPT_INTRON_VARIANT	AFR
315	Develomental delays and disorders	mental disorders	rs76073397	MIR548H2	16	11386452	T	C	C	1.28705	0.210796	0.851461	1.94547	0.231256	0.955047	1	1618	114398	0.14454	9.6663e-07	A2_Trans,B2_trans	INTERGENIC_VARIANT	AFR
763	Thoracic or lumbosacral neuritis or radiculitis, unspecified	symptoms	rs721917	SFTPD	10	81706324	A	G	G	0.983715	0.013716	0.957622	1.01052	0.231285	0.955047	1	7684	96414	0.055247	2.0819e-07	B2_trans	SYNONYMOUS_VARIANT	AFR
210	Benign neoplasm of lip, oral cavity, and pharynx	neoplasms	rs60869999	MYO1C	17	1390948	A	T	T	0.900341	0.0877065	0.758143	1.06921	0.23132	0.955047	1	1181	114810	0.059541	2.9039e-06	B2_trans	CODING_TRANSCRIPT_INTRON_VARIANT	AFR
427.6	Premature beats	circulatory system	rs34488998	NKAIN3	8	63408372	G	A	A	1.23045	0.173258	0.876167	1.72799	0.231327	0.955047	1	3551	111171	0.1355	3.4644e-06	B2_trans	CODING_TRANSCRIPT_INTRON_VARIANT	AFR
523.32	Chronic periodontitis	digestive	rs11234800	ME3	11	86479407	G	C	C	0.943826	0.0483026	0.858572	1.03755	0.231341	0.955047	1	6257	100986	-0.077173	3.0702e-06	B2_trans	INTERGENIC_VARIANT	AFR
364.5	Corneal dystrophy	sense organs	rs147812915	KAT7	17	47858295	C	T	T	1.4209	0.293505	0.79934	2.52578	0.231353	0.955047	1	520	115605	0.23438	1.0943e-07	A2_Trans	INTERGENIC_VARIANT	AFR
530.14	Reflux esophagitis	digestive	rs78313563	ESS2	22	19136365	G	A	A	0.898435	0.0894842	0.753907	1.07067	0.231358	0.955047	1	3835	110083	0.40873	6.5914e-07	A2_Trans	UPSTREAM_GENE_VARIANT	AFR
798.1	Chronic fatigue syndrome	symptoms	rs12567716	FOXD2	1	48197570	T	C	C	1.17158	0.13231	0.903961	1.51843	0.231369	0.955047	1	1522	114632	-0.090753	1.4878e-06	B2_trans	INTERGENIC_VARIANT	AFR
599.8	Other symptoms involving urinary system	genitourinary	rs9896243	NSF	17	44826056	C	G	G	1.05941	0.0482201	0.96387	1.16442	0.231377	0.955047	1	4585	110009	-0.13155	3.2234e-08	A2_Trans	CODING_TRANSCRIPT_INTRON_VARIANT	AFR
365.2	Primary angle-closure glaucoma	sense organs	rs732990	CIB4	2	26842146	C	G	G	0.955716	0.0378455	0.887391	1.0293	0.23138	0.955047	1	1719	113070	0.056389	5.6358e-07	B2_trans	CODING_TRANSCRIPT_INTRON_VARIANT	AFR
571.8	Liver abscess and sequelae of chronic liver disease	digestive	rs11234800	ME3	11	86479407	G	C	C	0.834932	0.150739	0.621357	1.12192	0.231384	0.955047	1	988	114755	-0.077173	3.0702e-06	B2_trans	INTERGENIC_VARIANT	AFR
535.1	Acute gastritis	digestive	rs12259804	PLEKHS1	10	115573378	T	C	C	0.616511	0.404146	0.27921	1.36129	0.231388	0.955047	1	3123	112861	-0.27547	4.8674e-08	A2_Trans	INTERGENIC_VARIANT	AFR
282.8	Other hemoglobinopathies	hematopoietic	rs12660421	FOXP4-AS1	6	41488378	G	A	A	1.1158	0.0915557	0.932512	1.33512	0.23139	0.955047	1	716	115043	0.35506	1.1424e-09	A2_Trans	DOWNSTREAM_GENE_VARIANT	AFR
291.4	Specific nonpsychotic mental disorders due to brain damage	mental disorders	rs76073397	MIR548H2	16	11386452	T	C	C	1.26322	0.195249	0.861556	1.85215	0.2314	0.955047	1	1002	114877	0.14454	9.6663e-07	A2_Trans,B2_trans	INTERGENIC_VARIANT	AFR
377.1	Optic atrophy	sense organs	rs9461128	TMEM14B	6	10753875	T	C	C	1.04303	0.0352004	0.973492	1.11753	0.231402	0.955047	1	2362	112143	0.13046	3.4269e-06	B2_trans	CODING_TRANSCRIPT_INTRON_VARIANT	AFR
442	Other aneurysm	circulatory system	rs7671107	LOC101929161	4	25449225	G	A	A	0.965239	0.0295635	0.910899	1.02282	0.231406	0.955047	1	2108	111488	-0.064456	1.0803e-06	B2_trans	INTERGENIC_VARIANT	AFR
415.1	Acute pulmonary heart disease	circulatory system	rs12809318	FBRSL1	12	133140840	T	C	C	1.03679	0.030188	0.977223	1.09998	0.231407	0.955047	1	967	112512	-0.062781	9.5289e-09	B2_trans	CODING_TRANSCRIPT_INTRON_VARIANT	AFR
261.4	Vitamin D deficiency	endocrine/metabolic	rs60869999	MYO1C	17	1390948	A	T	T	0.981123	0.0159247	0.950974	1.01223	0.231423	0.955047	1	11753	78491	0.059541	2.9039e-06	B2_trans	CODING_TRANSCRIPT_INTRON_VARIANT	AFR
281.9	Deficiency anemias	hematopoietic	rs766826	ELF5	11	34528766	C	T	T	0.930275	0.0603959	0.826422	1.04718	0.231426	0.955047	1	1883	113842	-0.082134	1.155e-11	B2_trans	CODING_TRANSCRIPT_INTRON_VARIANT	AFR
364.5	Corneal dystrophy	sense organs	rs35508621	LZTFL1	3	45880481	T	C	C	0.682615	0.319069	0.365245	1.27576	0.23143	0.955047	1	520	115605	0.38931	6.0917e-89	B2_trans	CODING_TRANSCRIPT_INTRON_VARIANT	AFR
603	Other disorders of testis	genitourinary	rs10774679	OAS3	12	113374748	C	T	T	0.960903	0.0333276	0.900142	1.02577	0.231443	0.955047	1	2019	112498	0.075824	4.6954e-12	B2_trans	UPSTREAM_GENE_VARIANT	AFR
041.8	H. pylori	infectious diseases	rs13179014	SPEF2	5	35693227	A	C	C	0.949639	0.0431831	0.872572	1.03351	0.231463	0.955047	1	2852	111637	-0.061249	6.1057e-07	B2_trans	CODING_TRANSCRIPT_INTRON_VARIANT	AFR
250.22	Type 2 diabetes with renal manifestations	endocrine/metabolic	rs7560588	BCL11A	2	60727416	G	A	A	0.969451	0.0259279	0.921417	1.01999	0.231465	0.955047	1	3830	104538	-0.12371	2.3396e-07	A2_Trans	CODING_TRANSCRIPT_INTRON_VARIANT	AFR
858	Complication of internal orthopedic device	injuries & poisonings	rs78313563	ESS2	22	19136365	G	A	A	0.876918	0.109766	0.707173	1.08741	0.231479	0.955047	1	1374	113450	0.40873	6.5914e-07	A2_Trans	UPSTREAM_GENE_VARIANT	AFR
362.21	Macular degeneration, dry	sense organs	rs10086829	COL14A1	8	121149129	G	A	A	0.925697	0.064526	0.815726	1.05049	0.231485	0.955047	1	1062	114577	-0.097352	3.8599e-06	A2_Trans	FIVE_PRIME_UTR_INTRON_VARIANT	AFR
704.1	Alopecia	dermatologic	rs12567716	FOXD2	1	48197570	T	C	C	0.912241	0.0767654	0.784814	1.06036	0.231493	0.955047	1	1666	112984	-0.090753	1.4878e-06	B2_trans	INTERGENIC_VARIANT	AFR
442.8	Aneurysm of other specified artery	circulatory system	rs10086829	COL14A1	8	121149129	G	A	A	1.19337	0.147748	0.89333	1.59419	0.231497	0.955047	1	386	116056	-0.097352	3.8599e-06	A2_Trans	FIVE_PRIME_UTR_INTRON_VARIANT	AFR
536.3	Gastroparesis	digestive	rs8052423	SLC22A31	16	89269178	G	T	T	0.925663	0.0645591	0.815643	1.05052	0.231502	0.955047	1	723	115139	0.13037	1.0019e-06	A2_Trans	UPSTREAM_GENE_VARIANT	AFR
613.9	Breast disorder NOS	genitourinary	rs72655853	SBSPON	8	73985608	A	G	G	0.637977	0.375648	0.305529	1.33216	0.231512	0.955047	1	933	115344	0.22523	8.3915e-07	A2_Trans	CODING_TRANSCRIPT_INTRON_VARIANT	AFR
707.2	Chronic ulcer of leg or foot	dermatologic	rs13050728	IFNAR2	21	34615210	T	C	C	0.966967	0.0280759	0.915195	1.02167	0.231527	0.955047	1	2220	110432	-0.10657	4.0686e-21	B2_trans,A2_Trans	CODING_TRANSCRIPT_INTRON_VARIANT	AFR
539	Bariatric surgery	digestive	rs495828	ABO	9	136154867	G	T	T	1.09922	0.0790744	0.941409	1.2835	0.231537	0.955047	1	297	115723	-0.13432	6.5649e-10	A2_Trans	UPSTREAM_GENE_VARIANT	AFR
261.2	Vitamin B-complex deficiencies	endocrine/metabolic	rs6869036	MGAT1	5	180223327	C	T	T	1.0771	0.0620757	0.953707	1.21645	0.231538	0.955047	1	2888	109680	0.25536	1.7578e-06	A2_Trans	FIVE_PRIME_UTR_INTRON_VARIANT	AFR
253.2	Pituitary hypofunction	endocrine/metabolic	rs2924480	ELF5	11	34529831	T	C	C	1.15777	0.122449	0.910739	1.47181	0.231543	0.955047	1	163	116240	-0.11648	2.817e-07	A2_Trans	CODING_TRANSCRIPT_INTRON_VARIANT	AFR
241.1	Nontoxic uninodular goiter	endocrine/metabolic	rs12660421	FOXP4-AS1	6	41488378	G	A	A	0.942007	0.0499359	0.854178	1.03887	0.231545	0.955047	1	1615	111412	0.35506	1.1424e-09	A2_Trans	DOWNSTREAM_GENE_VARIANT	AFR
722.7	Intervertebral disc disorder with myelopathy	musculoskeletal	rs117169628	SLC22A31	16	89262657	G	A	A	1.14396	0.112419	0.91774	1.42594	0.231549	0.955047	1	1542	113545	0.081201	5.77e-07	B2_trans	SYNONYMOUS_VARIANT	AFR
514.1	Abnormal results of function study of pulmonary system	respiratory	rs505922	ABO	9	136149229	T	C	C	1.12617	0.0993184	0.926966	1.36818	0.231552	0.955047	1	948	115508	-0.099884	2.0889e-20	B2_trans	CODING_TRANSCRIPT_INTRON_VARIANT	AFR
425.8	Other cardiomyopathy	circulatory system	rs7579014	BCL11A	2	60707894	G	A	A	1.12284	0.0968441	0.928717	1.35753	0.231561	0.955047	1	318	116098	-0.05629	1.2614e-06	B2_trans	CODING_TRANSCRIPT_INTRON_VARIANT	AFR
495.1	Chronic obstructive asthma	respiratory	rs915823	TMPRSS2	21	42851454	A	C	C	1.08131	0.0653411	0.951327	1.22904	0.23157	0.955047	1	1315	114373	-0.066039	1.6687e-06	B2_trans	CODING_TRANSCRIPT_INTRON_VARIANT	AFR
594.2	Calculus of lower urinary tract	genitourinary	rs915823	TMPRSS2	21	42851454	A	C	C	1.12974	0.101969	0.925085	1.37967	0.231576	0.955047	1	429	115854	-0.066039	1.6687e-06	B2_trans	CODING_TRANSCRIPT_INTRON_VARIANT	AFR
317	Alcohol-related disorders	mental disorders	rs8080583	KANSL1	17	44162597	C	A	A	0.987641	0.0103961	0.967721	1.00797	0.231622	0.955047	1	6627	75316	-0.12662	2.0785e-08	A2_Trans	CODING_TRANSCRIPT_INTRON_VARIANT	AFR
246.7	Abnormal results of function study of thyroid	endocrine/metabolic	rs915823	TMPRSS2	21	42851454	A	C	C	1.0746	0.0601479	0.9551	1.20905	0.231623	0.955047	1	1960	113530	-0.066039	1.6687e-06	B2_trans	CODING_TRANSCRIPT_INTRON_VARIANT	AFR
591	Urinary tract infection	genitourinary	rs766826	ELF5	11	34528766	C	T	T	1.0207	0.0171254	0.987005	1.05554	0.231631	0.955047	1	12557	90475	-0.082134	1.155e-11	B2_trans	CODING_TRANSCRIPT_INTRON_VARIANT	AFR
440	Atherosclerosis	circulatory system	rs72655853	SBSPON	8	73985608	A	G	G	0.895879	0.0919191	0.748183	1.07273	0.231636	0.955047	1	5215	106728	0.22523	8.3915e-07	A2_Trans	CODING_TRANSCRIPT_INTRON_VARIANT	AFR
701.4	Keloid scar	dermatologic	rs67959919	LZTFL1	3	45871908	G	A	A	0.833788	0.151969	0.619013	1.12308	0.231642	0.955047	1	1755	112753	0.59355	1.6043e-80	A2_Trans	CODING_TRANSCRIPT_INTRON_VARIANT	AFR
427.4	Cardiac arrest and ventricular fibrillation	circulatory system	rs915823	TMPRSS2	21	42851454	A	C	C	0.911166	0.0777769	0.782337	1.06121	0.231654	0.955047	1	996	114901	-0.066039	1.6687e-06	B2_trans	CODING_TRANSCRIPT_INTRON_VARIANT	AFR
706.8	Other specified diseases of sebaceous glands	dermatologic	rs55654108	PDCL3P4	3	101425703	A	G	G	1.02743	0.0226224	0.982868	1.07401	0.231658	0.955047	1	8550	102481	-0.05662	1.0636e-06	B2_trans	INTERGENIC_VARIANT	AFR
593.1	Gross hematuria	genitourinary	rs622568	SEC61G	7	54647894	A	C	C	1.02958	0.0243715	0.981556	1.07995	0.23166	0.955047	1	2837	109953	0.11965	2.6006e-06	A2_Trans	INTERGENIC_VARIANT	AFR
338	Pain	neurological	rs60305836	CDH8	16	61709381	A	C	C	0.98329	0.0140883	0.956511	1.01082	0.231663	0.955047	1	16793	79496	0.086719	1.1846e-06	B2_trans	CODING_TRANSCRIPT_INTRON_VARIANT	AFR
240	Simple and unspecified goiter	endocrine/metabolic	rs11234800	ME3	11	86479407	G	C	C	0.843793	0.142007	0.638792	1.11458	0.231674	0.955047	1	1108	114384	-0.077173	3.0702e-06	B2_trans	INTERGENIC_VARIANT	AFR
327.5	Parasomnia	neurological	rs67579710	THBS3	1	155173527	G	A	A	1.03816	0.0313155	0.976361	1.10388	0.231689	0.955047	1	4307	109498	-0.10348	1.0252e-09	B2_trans	CODING_TRANSCRIPT_INTRON_VARIANT	AFR
735.2	Acquired toe deformities	musculoskeletal	rs12259804	PLEKHS1	10	115573378	T	C	C	0.89984	0.0882492	0.756915	1.06975	0.231729	0.955047	1	6585	98562	-0.27547	4.8674e-08	A2_Trans	INTERGENIC_VARIANT	AFR
008	Intestinal infection	infectious diseases	rs915823	TMPRSS2	21	42851454	A	C	C	0.94699	0.0455438	0.866121	1.03541	0.23173	0.955047	1	5012	109427	-0.066039	1.6687e-06	B2_trans	CODING_TRANSCRIPT_INTRON_VARIANT	AFR
274.11	Gouty arthropathy	endocrine/metabolic	rs75505823	LRP1	12	57540956	G	T	T	0.826825	0.15901	0.60543	1.12918	0.231731	0.955047	1	2987	110456	-0.20852	3.0745e-06	A2_Trans	CODING_TRANSCRIPT_INTRON_VARIANT	AFR
772.2	Spasm of muscle	symptoms	rs35508621	LZTFL1	3	45880481	T	C	C	0.876857	0.109884	0.70696	1.08758	0.231732	0.955047	1	8826	103812	0.38931	6.0917e-89	B2_trans	CODING_TRANSCRIPT_INTRON_VARIANT	AFR
528.7	Sialolithiasis	digestive	rs12809318	FBRSL1	12	133140840	T	C	C	0.877104	0.109649	0.707486	1.08739	0.231734	0.955047	1	238	116212	-0.062781	9.5289e-09	B2_trans	CODING_TRANSCRIPT_INTRON_VARIANT	AFR
721.1	Spondylosis without myelopathy	musculoskeletal	rs9367106	LOC100505711	6	41483390	G	C	C	0.972805	0.0230563	0.929823	1.01777	0.231763	0.955047	1	11157	89006	0.20225	3.4038e-11	B2_trans	INTERGENIC_VARIANT	AFR
250.22	Type 2 diabetes with renal manifestations	endocrine/metabolic	rs5023077	FBRSL1	12	133141973	T	C	C	0.975583	0.0206723	0.936845	1.01592	0.231765	0.955047	1	3830	104538	-0.090901	1.5172e-06	A2_Trans	CODING_TRANSCRIPT_INTRON_VARIANT	AFR
602	Other disorders of prostate	genitourinary	rs13179014	SPEF2	5	35693227	A	C	C	0.945231	0.0471061	0.861869	1.03666	0.231808	0.955047	1	2769	112081	-0.061249	6.1057e-07	B2_trans	CODING_TRANSCRIPT_INTRON_VARIANT	AFR
575.8	Other disorders of biliary tract	digestive	rs9367106	LOC100505711	6	41483390	G	C	C	0.846105	0.139763	0.643366	1.11273	0.23182	0.955047	1	715	115536	0.20225	3.4038e-11	B2_trans	INTERGENIC_VARIANT	AFR
260.1	Cachexia	endocrine/metabolic	rs10774679	OAS3	12	113374748	C	T	T	0.906083	0.0824847	0.770827	1.06507	0.231826	0.955047	1	792	115532	0.075824	4.6954e-12	B2_trans	UPSTREAM_GENE_VARIANT	AFR
577	Diseases of pancreas	digestive	rs72655853	SBSPON	8	73985608	A	G	G	0.890608	0.0968973	0.736559	1.07688	0.231852	0.955047	1	2042	110459	0.22523	8.3915e-07	A2_Trans	CODING_TRANSCRIPT_INTRON_VARIANT	AFR
367.1	Myopia	sense organs	rs7089827	TFAM	10	60157611	C	T	T	1.01569	0.0130206	0.990096	1.04194	0.231866	0.955047	1	15802	82252	-0.14471	2.0338e-06	A2_Trans	THREE_PRIME_UTR_EXON_VARIANT	AFR
374.1	Ectropion or entropion	sense organs	rs732990	CIB4	2	26842146	C	G	G	1.07031	0.0568373	0.957482	1.19644	0.231878	0.955047	1	1125	114755	0.056389	5.6358e-07	B2_trans	CODING_TRANSCRIPT_INTRON_VARIANT	AFR
078	Viral warts & HPV	infectious diseases	rs12660421	FOXP4-AS1	6	41488378	G	A	A	0.944131	0.0480874	0.859212	1.03744	0.231879	0.955047	1	4034	108769	0.35506	1.1424e-09	A2_Trans	DOWNSTREAM_GENE_VARIANT	AFR
458.1	Orthostatic hypotension	circulatory system	rs7671107	LOC101929161	4	25449225	G	A	A	0.961074	0.0332106	0.900509	1.02571	0.231883	0.955047	1	4409	109834	-0.064456	1.0803e-06	B2_trans	INTERGENIC_VARIANT	AFR
301	Personality disorders	mental disorders	rs13050728	IFNAR2	21	34615210	T	C	C	0.973507	0.0224595	0.931583	1.01732	0.231892	0.955047	1	3657	106608	-0.10657	4.0686e-21	B2_trans,A2_Trans	CODING_TRANSCRIPT_INTRON_VARIANT	AFR
428.3	Heart failure with reduced EF [Systolic or combined heart failure]	circulatory system	rs76423999	SLC12A7	5	1098067	T	A	A	0.956376	0.0373101	0.888936	1.02893	0.231895	0.955047	1	2819	106138	0.18412	3.8813e-07	A2_Trans	CODING_TRANSCRIPT_INTRON_VARIANT	AFR
871	Open wounds of extremities	injuries & poisonings	rs111783124	LOC101928126	21	35362848	G	A	A	1.07518	0.0606361	0.954703	1.21086	0.231897	0.955047	1	7670	103796	0.13532	2.1558e-07	A2_Trans	INTERGENIC_VARIANT	AFR
272.12	Hyperglyceridemia	endocrine/metabolic	rs11085727	TYK2	19	10466123	C	T	T	1.05169	0.0421584	0.968285	1.14228	0.231898	0.955047	1	2826	111030	0.17253	2.3333e-18	A2_Trans,B2_trans	CODING_TRANSCRIPT_INTRON_VARIANT	AFR
715.1	Sacroiliitis NEC	musculoskeletal	rs12809318	FBRSL1	12	133140840	T	C	C	0.94511	0.0472234	0.86156	1.03676	0.231905	0.955047	1	1271	114161	-0.062781	9.5289e-09	B2_trans	CODING_TRANSCRIPT_INTRON_VARIANT	AFR
318	Tobacco use disorder	mental disorders	rs7960611	CLEC1A	12	10230416	G	A	A	1.01333	0.0110788	0.991566	1.03558	0.231918	0.955047	1	9797	63073	-0.1584	3.3086e-07	A2_Trans	CODING_TRANSCRIPT_INTRON_VARIANT	AFR
041.9	Infection with drug-resistant microorganisms	infectious diseases	rs111783124	LOC101928126	21	35362848	G	A	A	0.722588	0.271809	0.424157	1.23099	0.231938	0.955047	1	908	115408	0.13532	2.1558e-07	A2_Trans	INTERGENIC_VARIANT	AFR
368.1	Amblyopia	sense organs	rs13050728	IFNAR2	21	34615210	T	C	C	0.935421	0.0558504	0.838431	1.04363	0.231968	0.955047	1	803	114909	-0.10657	4.0686e-21	B2_trans,A2_Trans	CODING_TRANSCRIPT_INTRON_VARIANT	AFR
530.5	Disorders of esophageal motility	digestive	rs11702230	LOC101928126	21	35377591	C	T	T	0.700481	0.297846	0.390723	1.25581	0.232006	0.955047	1	550	115764	0.099731	3.223e-09	B2_trans	INTERGENIC_VARIANT	AFR
694	Dyschromia and Vitiligo	dermatologic	rs7579014	BCL11A	2	60707894	G	A	A	0.968082	0.0271407	0.917931	1.02097	0.232008	0.955047	1	5516	107798	-0.05629	1.2614e-06	B2_trans	CODING_TRANSCRIPT_INTRON_VARIANT	AFR
585.32	End stage renal disease	genitourinary	rs60305836	CDH8	16	61709381	A	C	C	0.964987	0.0298204	0.910203	1.02307	0.232012	0.955047	1	825	112084	0.086719	1.1846e-06	B2_trans	CODING_TRANSCRIPT_INTRON_VARIANT	AFR
290.11	Alzheimer's disease	mental disorders	rs915823	TMPRSS2	21	42851454	A	C	C	0.901096	0.0871376	0.759625	1.06891	0.232023	0.955047	1	466	115578	-0.066039	1.6687e-06	B2_trans	CODING_TRANSCRIPT_INTRON_VARIANT	AFR
440	Atherosclerosis	circulatory system	rs78313563	ESS2	22	19136365	G	A	A	0.920768	0.0690698	0.804189	1.05425	0.232039	0.955047	1	5215	106728	0.40873	6.5914e-07	A2_Trans	UPSTREAM_GENE_VARIANT	AFR
626.8	Infertility, female	genitourinary	rs35508621	LZTFL1	3	45880481	T	C	C	1.3947	0.278366	0.808229	2.40672	0.232044	0.955047	1	355	115801	0.38931	6.0917e-89	B2_trans	CODING_TRANSCRIPT_INTRON_VARIANT	AFR
698	Pruritus and related conditions	dermatologic	rs6869036	MGAT1	5	180223327	C	T	T	0.926052	0.0642834	0.816426	1.0504	0.232047	0.955047	1	7416	104960	0.25536	1.7578e-06	A2_Trans	FIVE_PRIME_UTR_INTRON_VARIANT	AFR
368.1	Amblyopia	sense organs	rs76423999	SLC12A7	5	1098067	T	A	A	0.882025	0.105042	0.717908	1.08366	0.232049	0.955047	1	803	114909	0.18412	3.8813e-07	A2_Trans	CODING_TRANSCRIPT_INTRON_VARIANT	AFR
197	Chemotherapy	neoplasms	rs62200027	CASC20	20	6469515	G	A	A	0.943518	0.0486491	0.857709	1.03791	0.232054	0.955047	1	1243	113289	-0.053006	3.3456e-06	B2_trans,A2_Trans	NON_CODING_TRANSCRIPT_INTRON_VARIANT	AFR
245	Thyroiditis	endocrine/metabolic	rs35154152	THBS3	1	155172725	T	C	C	0.896155	0.0917445	0.748669	1.07269	0.232055	0.955047	1	471	115846	-0.20528	2.3574e-11	A2_Trans	SYNONYMOUS_VARIANT	AFR
871.4	Open wound of toe(s)	injuries & poisonings	rs76073397	MIR548H2	16	11386452	T	C	C	0.650072	0.36038	0.320779	1.3174	0.232069	0.955047	1	1168	115088	0.14454	9.6663e-07	A2_Trans,B2_trans	INTERGENIC_VARIANT	AFR
1010.1	NA	NA	rs78313563	ESS2	22	19136365	G	A	A	1.06309	0.0511914	0.961599	1.17528	0.232071	0.955047	1	8692	99774	0.40873	6.5914e-07	A2_Trans	UPSTREAM_GENE_VARIANT	AFR
735.1	Flat foot	musculoskeletal	rs55654108	PDCL3P4	3	101425703	A	G	G	1.02046	0.0169456	0.987121	1.05492	0.232076	0.955047	1	6547	99556	-0.05662	1.0636e-06	B2_trans	INTERGENIC_VARIANT	AFR
592.11	Acute cystitis	genitourinary	rs7089827	TFAM	10	60157611	C	T	T	1.10305	0.0820723	0.93915	1.29555	0.232076	0.955047	1	1612	114688	-0.14471	2.0338e-06	A2_Trans	THREE_PRIME_UTR_EXON_VARIANT	AFR
227	Benign neoplasm of other endocrine glands and related structures	neoplasms	rs111783124	LOC101928126	21	35362848	G	A	A	0.880385	0.106606	0.714381	1.08496	0.232079	0.955047	1	986	113693	0.13532	2.1558e-07	A2_Trans	INTERGENIC_VARIANT	AFR
195	Cancer, suspected or other	neoplasms	rs35705950	MUC5B	11	1241221	G	T	T	0.875605	0.111161	0.704187	1.08875	0.23208	0.955047	1	2359	112098	-0.11177	1.2224e-08	B2_trans,A2_Trans	UPSTREAM_GENE_VARIANT	AFR
496.21	Obstructive chronic bronchitis	respiratory	rs9501257	HLA-DPB1	6	33055355	A	G	G	1.02808	0.0231767	0.982427	1.07586	0.232084	0.955047	1	3382	109198	0.17269	4.1339e-08	A2_Trans	THREE_PRIME_UTR_EXON_VARIANT	AFR
348	Other conditions of brain	neurological	rs12809318	FBRSL1	12	133140840	T	C	C	0.958192	0.0357396	0.893369	1.02772	0.232102	0.955047	1	2330	112143	-0.062781	9.5289e-09	B2_trans	CODING_TRANSCRIPT_INTRON_VARIANT	AFR
433.6	Acute, but ill-defined cerebrovascular disease	circulatory system	rs12809318	FBRSL1	12	133140840	T	C	C	1.03193	0.0263043	0.980078	1.08653	0.232108	0.955047	1	1820	110561	-0.062781	9.5289e-09	B2_trans	CODING_TRANSCRIPT_INTRON_VARIANT	AFR
523.3	Periodontitis (acute or chronic)	digestive	rs60305836	CDH8	16	61709381	A	C	C	0.982219	0.0150137	0.953738	1.01155	0.232109	0.955047	1	8655	90949	0.086719	1.1846e-06	B2_trans	CODING_TRANSCRIPT_INTRON_VARIANT	AFR
270	Disorders of protein plasma/amino-acid transport and metabolism	endocrine/metabolic	rs9577395	ATP11A	13	113534984	C	G	G	1.06507	0.0527547	0.960444	1.18109	0.232114	0.955047	1	2580	111296	0.064829	8.6068e-07	B2_trans,A2_Trans	CODING_TRANSCRIPT_INTRON_VARIANT	AFR
599.9	Other abnormality of urination	genitourinary	rs12809318	FBRSL1	12	133140840	T	C	C	1.03215	0.0264807	0.979944	1.08713	0.232133	0.955047	1	5981	106476	-0.062781	9.5289e-09	B2_trans	CODING_TRANSCRIPT_INTRON_VARIANT	AFR
783	Fever of unknown origin	symptoms	rs1453205	LOC101928196	2	19901073	C	T	T	0.971077	0.0245635	0.925433	1.01897	0.232146	0.955047	1	7793	105044	0.096992	3.6368e-06	A2_Trans	INTERGENIC_VARIANT	AFR
368.4	Visual field defects	sense organs	rs5023077	FBRSL1	12	133141973	T	C	C	1.03994	0.0327774	0.975232	1.10894	0.232159	0.955047	1	4454	109068	-0.090901	1.5172e-06	A2_Trans	CODING_TRANSCRIPT_INTRON_VARIANT	AFR
727.4	Ganglion and cyst of synovium, tendon, and bursa	musculoskeletal	rs2277732	DPP9	19	4723670	C	A	A	0.946436	0.0460762	0.864711	1.03588	0.232165	0.955047	1	2650	111496	0.11697	6.1912e-22	B2_trans,A2_Trans	FIVE_PRIME_UTR_INTRON_VARIANT	AFR
260.6	Anorexia	endocrine/metabolic	rs505922	ABO	9	136149229	T	C	C	1.06511	0.0527994	0.960403	1.18124	0.232182	0.955047	1	2051	113844	-0.099884	2.0889e-20	B2_trans	CODING_TRANSCRIPT_INTRON_VARIANT	AFR
303	Psychogenic and somatoform disorders	mental disorders	rs10129899	LINC00637	14	104330432	C	A	A	0.957284	0.0365396	0.891124	1.02836	0.232188	0.955047	1	2831	110571	-0.057002	2.1916e-06	B2_trans	INTERGENIC_VARIANT	AFR
681.2	Cellulitis and abscess of face/neck	dermatologic	rs9577395	ATP11A	13	113534984	C	G	G	1.09958	0.0794521	0.941012	1.28486	0.23219	0.955047	1	2427	113089	0.064829	8.6068e-07	B2_trans,A2_Trans	CODING_TRANSCRIPT_INTRON_VARIANT	AFR
946	Anaphylactic shock NOS	injuries & poisonings	rs111783124	LOC101928126	21	35362848	G	A	A	0.851294	0.134758	0.653692	1.10863	0.232197	0.955047	1	1853	113531	0.13532	2.1558e-07	A2_Trans	INTERGENIC_VARIANT	AFR
388	Other disorders of ear	sense organs	rs505922	ABO	9	136149229	T	C	C	1.07963	0.0641341	0.952106	1.22424	0.232201	0.955047	1	2125	114024	-0.099884	2.0889e-20	B2_trans	CODING_TRANSCRIPT_INTRON_VARIANT	AFR
1004	NA	NA	rs7605877	FOXI3	2	88559025	T	C	C	1.04994	0.0407912	0.969266	1.13733	0.232208	0.955047	1	2323	113009	-0.071053	3.3369e-06	B2_trans	INTERGENIC_VARIANT	AFR
592	Cystitis and urethritis	genitourinary	rs35154152	THBS3	1	155172725	T	C	C	1.04369	0.0357925	0.97298	1.11953	0.232212	0.955047	1	4867	109654	-0.20528	2.3574e-11	A2_Trans	SYNONYMOUS_VARIANT	AFR
526.5	Inflammatory conditions of jaw	digestive	rs117169628	SLC22A31	16	89262657	G	A	A	0.630462	0.386164	0.295771	1.34389	0.232253	0.955062	1	999	115454	0.081201	5.77e-07	B2_trans	SYNONYMOUS_VARIANT	AFR
447.1	Stricture of artery	circulatory system	rs67959919	LZTFL1	3	45871908	G	A	A	0.493612	0.591019	0.154992	1.57204	0.232261	0.955062	1	840	115631	0.59355	1.6043e-80	A2_Trans	CODING_TRANSCRIPT_INTRON_VARIANT	AFR
374.2	Lagophthalmos	sense organs	rs721917	SFTPD	10	81706324	A	G	G	1.11102	0.0881373	0.93476	1.32052	0.232281	0.955062	1	373	116036	0.055247	2.0819e-07	B2_trans	SYNONYMOUS_VARIANT	AFR
585.32	End stage renal disease	genitourinary	rs10774671	OAS1	12	113357193	G	A	A	1.02906	0.0239815	0.98181	1.07858	0.232295	0.955062	1	825	112084	0.12569	3.6032e-11	A2_Trans	SPLICE_ACCEPTOR_VARIANT	AFR
395.6	Heart valve replaced	circulatory system	rs581342	LMNA	1	156095466	T	C	C	1.06437	0.0522288	0.960806	1.1791	0.23231	0.955062	1	348	115509	0.090245	2.6355e-07	B2_trans	CODING_TRANSCRIPT_INTRON_VARIANT	AFR
567	Peritonitis and retroperitoneal infections	digestive	rs12809318	FBRSL1	12	133140840	T	C	C	1.07817	0.0630167	0.952901	1.21991	0.232329	0.955062	1	1041	114908	-0.062781	9.5289e-09	B2_trans	CODING_TRANSCRIPT_INTRON_VARIANT	AFR
465.2	Acute pharyngitis	respiratory	rs117169628	SLC22A31	16	89262657	G	A	A	0.922706	0.0673523	0.808599	1.05292	0.23233	0.955062	1	12083	99017	0.081201	5.77e-07	B2_trans	SYNONYMOUS_VARIANT	AFR
367.8	Hypermetropia	sense organs	rs76423999	SLC12A7	5	1098067	T	A	A	0.967442	0.0277134	0.916295	1.02144	0.232336	0.955062	1	13485	87801	0.18412	3.8813e-07	A2_Trans	CODING_TRANSCRIPT_INTRON_VARIANT	AFR
366.2	Senile cataract	sense organs	rs67959919	LZTFL1	3	45871908	G	A	A	0.947265	0.0453609	0.866683	1.03534	0.232345	0.955062	1	13118	53841	0.59355	1.6043e-80	A2_Trans	CODING_TRANSCRIPT_INTRON_VARIANT	AFR
418	Nonspecific chest pain	circulatory system	rs12567716	FOXD2	1	48197570	T	C	C	1.02562	0.0211798	0.983915	1.06909	0.232348	0.955062	1	16209	61060	-0.090753	1.4878e-06	B2_trans	INTERGENIC_VARIANT	AFR
695.42	Systemic lupus erythematosus	dermatologic	rs7560588	BCL11A	2	60727416	G	A	A	0.899691	0.0885072	0.756408	1.07012	0.232361	0.955062	1	219	115752	-0.12371	2.3396e-07	A2_Trans	CODING_TRANSCRIPT_INTRON_VARIANT	AFR
555.21	Ulcerative colitis (chronic)	digestive	rs9577395	ATP11A	13	113534984	C	G	G	1.18682	0.143412	0.896007	1.57201	0.232366	0.955062	1	583	115756	0.064829	8.6068e-07	B2_trans,A2_Trans	CODING_TRANSCRIPT_INTRON_VARIANT	AFR
440.21	Atherosclerosis of native arteries of the extremities with ulceration or gangrene	circulatory system	rs9461128	TMEM14B	6	10753875	T	C	C	1.06757	0.0547486	0.958946	1.1885	0.232371	0.955062	1	589	115193	0.13046	3.4269e-06	B2_trans	CODING_TRANSCRIPT_INTRON_VARIANT	AFR
364.51	Fuchs' dystrophy	sense organs	rs2924480	ELF5	11	34529831	T	C	C	0.89415	0.0936821	0.744163	1.07437	0.232372	0.955062	1	333	115943	-0.11648	2.817e-07	A2_Trans	CODING_TRANSCRIPT_INTRON_VARIANT	AFR
528.1	Stomatitis and mucositis	digestive	rs1250993	LOC101929525	10	81399565	C	G	G	1.10712	0.0852116	0.936837	1.30836	0.232374	0.955062	1	1437	114818	0.12403	5.3767e-08	A2_Trans	INTERGENIC_VARIANT	AFR
558	Noninfectious gastroenteritis	digestive	rs67959919	LZTFL1	3	45871908	G	A	A	0.877626	0.109303	0.708387	1.0873	0.232383	0.955062	1	8247	104749	0.59355	1.6043e-80	A2_Trans	CODING_TRANSCRIPT_INTRON_VARIANT	AFR
564.9	Personal history of diseases of digestive system	digestive	rs117169628	SLC22A31	16	89262657	G	A	A	1.26704	0.198196	0.859185	1.86851	0.232399	0.955084	1	1827	114424	0.081201	5.77e-07	B2_trans	SYNONYMOUS_VARIANT	AFR
1010.2	NA	NA	rs77534576	DLX4	17	47940666	C	T	T	1.10416	0.0829781	0.938428	1.29916	0.232433	0.955181	1	20092	76892	0.20794	1.7585e-10	B2_trans	INTERGENIC_VARIANT	AFR
250.42	Other abnormal glucose	endocrine/metabolic	rs1878527	ANKRD30BL	2	133056313	T	C	C	0.977646	0.0189354	0.942028	1.01461	0.232511	0.955316	1	11418	94836	-0.077457	2.0215e-06	B2_trans	INTERGENIC_VARIANT	AFR
313.1	Attention deficit hyperactivity disorder	mental disorders	rs622568	SEC61G	7	54647894	A	C	C	1.05976	0.0486183	0.96344	1.16572	0.232523	0.955316	1	377	115316	0.11965	2.6006e-06	A2_Trans	INTERGENIC_VARIANT	AFR
840.1	Muscle/tendon sprain	injuries & poisonings	rs10129899	LINC00637	14	104330432	C	A	A	0.860879	0.125478	0.673187	1.1009	0.232538	0.955316	1	690	115735	-0.057002	2.1916e-06	B2_trans	INTERGENIC_VARIANT	AFR
379.3	Aphakia and other disorders of lens	sense organs	rs60869999	MYO1C	17	1390948	A	T	T	0.925612	0.0647497	0.815293	1.05086	0.232543	0.955316	1	1357	114046	0.059541	2.9039e-06	B2_trans	CODING_TRANSCRIPT_INTRON_VARIANT	AFR
594	Urinary calculus	genitourinary	rs117169628	SLC22A31	16	89262657	G	A	A	0.924903	0.0653919	0.813644	1.05138	0.232546	0.955316	1	3430	107934	0.081201	5.77e-07	B2_trans	SYNONYMOUS_VARIANT	AFR
1011	NA	NA	rs147812915	KAT7	17	47858295	C	T	T	1.19217	0.147238	0.893325	1.59099	0.232546	0.955316	1	4825	109182	0.23438	1.0943e-07	A2_Trans	INTERGENIC_VARIANT	AFR
426.31	Right bundle branch block	circulatory system	rs9461128	TMEM14B	6	10753875	T	C	C	0.936723	0.0547552	0.841402	1.04284	0.232547	0.955316	1	1356	114432	0.13046	3.4269e-06	B2_trans	CODING_TRANSCRIPT_INTRON_VARIANT	AFR
1013	NA	NA	rs62200027	CASC20	20	6469515	G	A	A	1.06535	0.0530296	0.960185	1.18204	0.232559	0.955316	1	2541	112498	-0.053006	3.3456e-06	B2_trans,A2_Trans	NON_CODING_TRANSCRIPT_INTRON_VARIANT	AFR
720	Spinal stenosis	musculoskeletal	rs505922	ABO	9	136149229	T	C	C	0.982538	0.0147565	0.954528	1.01137	0.23256	0.955316	1	5850	99418	-0.099884	2.0889e-20	B2_trans	CODING_TRANSCRIPT_INTRON_VARIANT	AFR
090	Sexually transmitted infections (not HIV or hepatitis)	infectious diseases	rs61667602	CRHR1	17	43785349	T	C	C	0.949251	0.0436286	0.871454	1.03399	0.232572	0.955322	1	4621	108422	-0.093554	9.1279e-12	B2_trans	FIVE_PRIME_UTR_INTRON_VARIANT	AFR
173	Neoplasm of uncertain behavior of skin	neoplasms	rs11234800	ME3	11	86479407	G	C	C	0.870139	0.116534	0.69246	1.09341	0.232609	0.955392	1	5199	109936	-0.077173	3.0702e-06	B2_trans	INTERGENIC_VARIANT	AFR
535.8	Other specified gastritis	digestive	rs11702230	LOC101928126	21	35377591	C	T	T	1.19723	0.150803	0.890867	1.60894	0.23261	0.955392	1	3503	112277	0.099731	3.223e-09	B2_trans	INTERGENIC_VARIANT	AFR
450	Noninfectious disorders of lymphatic channels	circulatory system	rs7089827	TFAM	10	60157611	C	T	T	0.942394	0.0497074	0.854912	1.03883	0.232628	0.955423	1	1126	114474	-0.14471	2.0338e-06	A2_Trans	THREE_PRIME_UTR_EXON_VARIANT	AFR
240	Simple and unspecified goiter	endocrine/metabolic	rs60869999	MYO1C	17	1390948	A	T	T	1.07927	0.0639173	0.952194	1.22332	0.232648	0.955428	1	1108	114384	0.059541	2.9039e-06	B2_trans	CODING_TRANSCRIPT_INTRON_VARIANT	AFR
295.2	Paranoid disorders	mental disorders	rs12660421	FOXP4-AS1	6	41488378	G	A	A	1.10242	0.0816934	0.939309	1.29385	0.232654	0.955428	1	1382	114124	0.35506	1.1424e-09	A2_Trans	DOWNSTREAM_GENE_VARIANT	AFR
327.4	Insomnia	neurological	rs67579710	THBS3	1	155173527	G	A	A	1.01554	0.012922	0.990145	1.04159	0.232663	0.955428	1	13165	82195	-0.10348	1.0252e-09	B2_trans	CODING_TRANSCRIPT_INTRON_VARIANT	AFR
367.2	Astigmatism	sense organs	rs76423999	SLC12A7	5	1098067	T	A	A	0.972431	0.0234236	0.928797	1.01812	0.232674	0.955428	1	18317	74732	0.18412	3.8813e-07	A2_Trans	CODING_TRANSCRIPT_INTRON_VARIANT	AFR
041.4	E. coli	infectious diseases	rs9268576	HLA-DRA	6	32395641	T	C	C	1.10573	0.0842101	0.937493	1.30415	0.232682	0.955428	1	1845	114127	0.095134	9.9752e-07	B2_trans	INTERGENIC_VARIANT	AFR
041.2	Streptococcus infection	infectious diseases	rs9497053	UTRN	6	145026256	G	A	A	1.0696	0.0563804	0.957704	1.19458	0.232692	0.955428	1	1755	114211	-0.064841	1.0064e-06	B2_trans	CODING_TRANSCRIPT_INTRON_VARIANT	AFR
531.1	Hemorrhage from gastrointestinal ulcer	digestive	rs12809318	FBRSL1	12	133140840	T	C	C	0.920658	0.0692705	0.803777	1.05454	0.232719	0.955448	1	831	115274	-0.062781	9.5289e-09	B2_trans	CODING_TRANSCRIPT_INTRON_VARIANT	AFR
575	Other biliary tract disease	digestive	rs4830964	.	23	15515319	C	G	G	0.965743	0.0292107	0.912005	1.02265	0.23274	0.955448	1	3020	111496	0.046578	2.9701e-06	B2_trans	SEQUENCE_VARIANT	AFR
362.4	Retinal vascular changes and abnomalities	sense organs	rs9577395	ATP11A	13	113534984	C	G	G	0.939195	0.0525693	0.847245	1.04113	0.232746	0.955448	1	2153	111450	0.064829	8.6068e-07	B2_trans,A2_Trans	CODING_TRANSCRIPT_INTRON_VARIANT	AFR
070	Viral hepatitis	infectious diseases	rs10129899	LINC00637	14	104330432	C	A	A	1.02341	0.0193952	0.985241	1.06307	0.232746	0.955448	1	1848	101090	-0.057002	2.1916e-06	B2_trans	INTERGENIC_VARIANT	AFR
250	Diabetes mellitus	endocrine/metabolic	rs13050728	IFNAR2	21	34615210	T	C	C	0.986732	0.0111934	0.96532	1.00862	0.232772	0.955448	1	5795	63182	-0.10657	4.0686e-21	B2_trans,A2_Trans	CODING_TRANSCRIPT_INTRON_VARIANT	AFR
180.3	Cervical intraepithelial neoplasia [CIN] [Cervical dysplasia]	neoplasms	rs34488998	NKAIN3	8	63408372	G	A	A	0.601472	0.426052	0.260951	1.38635	0.232783	0.955448	1	565	115408	0.1355	3.4644e-06	B2_trans	CODING_TRANSCRIPT_INTRON_VARIANT	AFR
289.8	Polycythemia, secondary	hematopoietic	rs11234800	ME3	11	86479407	G	C	C	0.752931	0.237831	0.472403	1.20005	0.232789	0.955448	1	392	115883	-0.077173	3.0702e-06	B2_trans	INTERGENIC_VARIANT	AFR
379	Other disorders of eye	sense organs	rs147812915	KAT7	17	47858295	C	T	T	0.90659	0.0821858	0.771711	1.06504	0.232789	0.955448	1	10482	94027	0.23438	1.0943e-07	A2_Trans	INTERGENIC_VARIANT	AFR
362.31	Separation of retinal layers	sense organs	rs7605877	FOXI3	2	88559025	T	C	C	0.921445	0.0685667	0.805574	1.05398	0.2328	0.955448	1	407	115804	-0.071053	3.3369e-06	B2_trans	INTERGENIC_VARIANT	AFR
522.1	Pulpitis and necrosis of tooth pulp	digestive	rs11234800	ME3	11	86479407	G	C	C	0.922503	0.0676047	0.808021	1.05321	0.232802	0.955448	1	5247	106765	-0.077173	3.0702e-06	B2_trans	INTERGENIC_VARIANT	AFR
604.1	Redundant prepuce and phimosis/BXO	genitourinary	rs67959919	LZTFL1	3	45871908	G	A	A	1.21358	0.162241	0.883014	1.66789	0.232823	0.955448	1	897	114452	0.59355	1.6043e-80	A2_Trans	CODING_TRANSCRIPT_INTRON_VARIANT	AFR
041	Bacterial infection NOS	infectious diseases	rs7089827	TFAM	10	60157611	C	T	T	1.02178	0.0180621	0.986244	1.0586	0.23283	0.955448	1	9245	98884	-0.14471	2.0338e-06	A2_Trans	THREE_PRIME_UTR_EXON_VARIANT	AFR
568	Other disorders of peritoneum	digestive	rs34488998	NKAIN3	8	63408372	G	A	A	1.44037	0.305847	0.790931	2.62309	0.232833	0.955448	1	1093	115054	0.1355	3.4644e-06	B2_trans	CODING_TRANSCRIPT_INTRON_VARIANT	AFR
362.6	Peripheral retinal degenerations	sense organs	rs61667602	CRHR1	17	43785349	T	C	C	0.944244	0.0480871	0.859315	1.03757	0.232848	0.955453	1	2495	111261	-0.093554	9.1279e-12	B2_trans	FIVE_PRIME_UTR_INTRON_VARIANT	AFR
480.5	Bronchopneumonia and lung abscess	respiratory	rs9497053	UTRN	6	145026256	G	A	A	0.88934	0.0983003	0.73349	1.0783	0.232855	0.955453	1	689	115746	-0.064841	1.0064e-06	B2_trans	CODING_TRANSCRIPT_INTRON_VARIANT	AFR
720	Spinal stenosis	musculoskeletal	rs9497053	UTRN	6	145026256	G	A	A	0.98235	0.0149268	0.954027	1.01151	0.232872	0.95548	1	5850	99418	-0.064841	1.0064e-06	B2_trans	CODING_TRANSCRIPT_INTRON_VARIANT	AFR
287.31	Primary thrombocytopenia	hematopoietic	rs10774671	OAS1	12	113357193	G	A	A	1.1016	0.081118	0.939668	1.29143	0.232937	0.955703	1	272	116086	0.12569	3.6032e-11	A2_Trans	SPLICE_ACCEPTOR_VARIANT	AFR
427.5	Arrhythmia (cardiac) NOS	circulatory system	rs62200027	CASC20	20	6469515	G	A	A	1.0321	0.0264903	0.979883	1.0871	0.232948	0.955706	1	9469	99907	-0.053006	3.3456e-06	B2_trans,A2_Trans	NON_CODING_TRANSCRIPT_INTRON_VARIANT	AFR
603.1	Hydrocele	genitourinary	rs11234800	ME3	11	86479407	G	C	C	1.1296	0.102173	0.924603	1.38005	0.232974	0.955769	1	1641	113372	-0.077173	3.0702e-06	B2_trans	INTERGENIC_VARIANT	AFR
401	Hypertension	circulatory system	rs60305836	CDH8	16	61709381	A	C	C	0.982001	0.0152288	0.953123	1.01175	0.232999	0.955802	1	5013	23261	0.086719	1.1846e-06	B2_trans	CODING_TRANSCRIPT_INTRON_VARIANT	AFR
426.7	Abnormal electrocardiogram [ECG] [EKG]	circulatory system	rs11234800	ME3	11	86479407	G	C	C	0.942948	0.0492573	0.856169	1.03852	0.233024	0.955802	1	12815	94374	-0.077173	3.0702e-06	B2_trans	INTERGENIC_VARIANT	AFR
740.12	Osteoarthrosis, localized, secondary	musculoskeletal	rs34488998	NKAIN3	8	63408372	G	A	A	0.803778	0.183166	0.561339	1.15093	0.233051	0.955802	1	3464	110512	0.1355	3.4644e-06	B2_trans	CODING_TRANSCRIPT_INTRON_VARIANT	AFR
053.1	Herpes zoster with nervous system complications	infectious diseases	rs766826	ELF5	11	34528766	C	T	T	1.10782	0.0858649	0.936225	1.31086	0.233071	0.955802	1	488	115754	-0.082134	1.155e-11	B2_trans	CODING_TRANSCRIPT_INTRON_VARIANT	AFR
696.4	Psoriasis	dermatologic	rs13179014	SPEF2	5	35693227	A	C	C	0.941746	0.0503315	0.85328	1.03938	0.233072	0.955802	1	958	114155	-0.061249	6.1057e-07	B2_trans	CODING_TRANSCRIPT_INTRON_VARIANT	AFR
411.2	Myocardial infarction	circulatory system	rs1878527	ANKRD30BL	2	133056313	T	C	C	0.973071	0.0228917	0.930378	1.01772	0.233075	0.955802	1	4120	105621	-0.077457	2.0215e-06	B2_trans	INTERGENIC_VARIANT	AFR
041.9	Infection with drug-resistant microorganisms	infectious diseases	rs721917	SFTPD	10	81706324	A	G	G	0.912069	0.0771861	0.784019	1.06103	0.23309	0.955802	1	908	115408	0.055247	2.0819e-07	B2_trans	SYNONYMOUS_VARIANT	AFR
707.1	Decubitus ulcer	dermatologic	rs67579710	THBS3	1	155173527	G	A	A	1.04705	0.0385566	0.97084	1.12924	0.233096	0.955802	1	1265	113525	-0.10348	1.0252e-09	B2_trans	CODING_TRANSCRIPT_INTRON_VARIANT	AFR
522.5	Periapical abscess	digestive	rs111837807	CCHCR1	6	31121232	T	C	C	0.919798	0.0701111	0.801703	1.05529	0.233097	0.955802	1	6363	107984	0.20363	2.152e-11	A2_Trans,B2_trans	CODING_TRANSCRIPT_INTRON_VARIANT	AFR
522.1	Pulpitis and necrosis of tooth pulp	digestive	rs2277732	DPP9	19	4723670	C	A	A	0.960175	0.0340837	0.898128	1.02651	0.233119	0.955802	1	5247	106765	0.11697	6.1912e-22	B2_trans,A2_Trans	FIVE_PRIME_UTR_INTRON_VARIANT	AFR
303.4	Somatoform disorder	mental disorders	rs35508621	LZTFL1	3	45880481	T	C	C	0.854828	0.131553	0.660542	1.10626	0.23313	0.955802	1	2003	111761	0.38931	6.0917e-89	B2_trans	CODING_TRANSCRIPT_INTRON_VARIANT	AFR
369.5	Conjunctivitis, infectious	sense organs	rs467843	TRAPPC13	5	64945715	A	G	G	0.971585	0.0241763	0.926621	1.01873	0.233131	0.955802	1	8459	104246	-0.089724	1.7259e-06	A2_Trans	CODING_TRANSCRIPT_INTRON_VARIANT	AFR
745	Pain in joint	musculoskeletal	rs35154152	THBS3	1	155172725	T	C	C	1.0152	0.0126483	0.990338	1.04068	0.233134	0.955802	1	11941	23256	-0.20528	2.3574e-11	A2_Trans	SYNONYMOUS_VARIANT	AFR
1010.3	NA	NA	rs10086829	COL14A1	8	121149129	G	A	A	0.983329	0.0141002	0.956526	1.01088	0.233134	0.955802	1	21785	56370	-0.097352	3.8599e-06	A2_Trans	FIVE_PRIME_UTR_INTRON_VARIANT	AFR
743.9	Osteopenia or other disorder of bone and cartilage	musculoskeletal	rs2284028	NCF4	22	37265172	A	C	C	1.03807	0.0313351	0.976233	1.10382	0.233139	0.955802	1	3549	109988	0.31271	4.1737e-06	A2_Trans	CODING_TRANSCRIPT_INTRON_VARIANT	AFR
496.21	Obstructive chronic bronchitis	respiratory	rs75505823	LRP1	12	57540956	G	T	T	1.15454	0.120537	0.911608	1.46221	0.233186	0.955832	1	3382	109198	-0.20852	3.0745e-06	A2_Trans	CODING_TRANSCRIPT_INTRON_VARIANT	AFR
217.1	Nevus, non-neoplastic	neoplasms	rs60305836	CDH8	16	61709381	A	C	C	0.909845	0.0792504	0.77895	1.06274	0.233189	0.955832	1	1982	114154	0.086719	1.1846e-06	B2_trans	CODING_TRANSCRIPT_INTRON_VARIANT	AFR
411.1	Unstable angina (intermediate coronary syndrome)	circulatory system	rs1453205	LOC101928196	2	19901073	C	T	T	1.03343	0.0275813	0.979046	1.09083	0.233196	0.955832	1	3951	109709	0.096992	3.6368e-06	A2_Trans	INTERGENIC_VARIANT	AFR
333.4	Torsion dystonia	neurological	rs55654108	PDCL3P4	3	101425703	A	G	G	0.926884	0.0636893	0.818112	1.05012	0.233201	0.955832	1	796	115172	-0.05662	1.0636e-06	B2_trans	INTERGENIC_VARIANT	AFR
755.1	Congenital deformities of feet	congenital anomalies	rs7560588	BCL11A	2	60727416	G	A	A	0.96177	0.0326992	0.902064	1.02543	0.233226	0.955832	1	4917	106737	-0.12371	2.3396e-07	A2_Trans	CODING_TRANSCRIPT_INTRON_VARIANT	AFR
364.41	Keratoconus	sense organs	rs7960611	CLEC1A	12	10230416	G	A	A	1.12038	0.0953544	0.929394	1.35061	0.233238	0.955832	1	103	116220	-0.1584	3.3086e-07	A2_Trans	CODING_TRANSCRIPT_INTRON_VARIANT	AFR
735.21	Hammer toe (acquired)	musculoskeletal	rs61667602	CRHR1	17	43785349	T	C	C	0.963451	0.0312347	0.906239	1.02428	0.233241	0.955832	1	3970	105464	-0.093554	9.1279e-12	B2_trans	FIVE_PRIME_UTR_INTRON_VARIANT	AFR
686.1	Carbuncle and furuncle	dermatologic	rs10086829	COL14A1	8	121149129	G	A	A	1.05938	0.0483894	0.963523	1.16477	0.233245	0.955832	1	4710	109935	-0.097352	3.8599e-06	A2_Trans	FIVE_PRIME_UTR_INTRON_VARIANT	AFR
588.1	Renal osteodystrophy	genitourinary	rs75505823	LRP1	12	57540956	G	T	T	1.36846	0.263155	0.817023	2.29208	0.233254	0.955832	1	596	115313	-0.20852	3.0745e-06	A2_Trans	CODING_TRANSCRIPT_INTRON_VARIANT	AFR
362.7	Hereditary retinal dystrophies	sense organs	rs9268576	HLA-DRA	6	32395641	T	C	C	0.862834	0.123768	0.676979	1.09971	0.233258	0.955832	1	809	115472	0.095134	9.9752e-07	B2_trans	INTERGENIC_VARIANT	AFR
198.1	Secondary malignancy of lymph nodes	neoplasms	rs9367106	LOC100505711	6	41483390	G	C	C	0.912143	0.0771481	0.784141	1.06104	0.23327	0.955832	1	792	114551	0.20225	3.4038e-11	B2_trans	INTERGENIC_VARIANT	AFR
214.1	Lipoma of skin and subcutaneous tissue	neoplasms	rs35154152	THBS3	1	155172725	T	C	C	1.03927	0.0323163	0.975486	1.10723	0.233281	0.955832	1	3053	110946	-0.20528	2.3574e-11	A2_Trans	SYNONYMOUS_VARIANT	AFR
694.1	Vitiligo	dermatologic	rs9268576	HLA-DRA	6	32395641	T	C	C	0.887308	0.10031	0.728938	1.08009	0.233286	0.955832	1	426	115663	0.095134	9.9752e-07	B2_trans	INTERGENIC_VARIANT	AFR
803.3	Fracture of clavicle or scapula	injuries & poisonings	rs5023077	FBRSL1	12	133141973	T	C	C	1.11582	0.0919438	0.931819	1.33615	0.233293	0.955832	1	294	115981	-0.090901	1.5172e-06	A2_Trans	CODING_TRANSCRIPT_INTRON_VARIANT	AFR
316	Substance addiction and disorders	mental disorders	rs9501257	HLA-DPB1	6	33055355	A	G	G	1.01201	0.0100164	0.992336	1.03207	0.233307	0.955847	1	5997	80111	0.17269	4.1339e-08	A2_Trans	THREE_PRIME_UTR_EXON_VARIANT	AFR
1005	NA	NA	rs61667602	CRHR1	17	43785349	T	C	C	1.02492	0.0206566	0.984257	1.06727	0.233342	0.955858	1	17606	80840	-0.093554	9.1279e-12	B2_trans	FIVE_PRIME_UTR_INTRON_VARIANT	AFR
112	Candidiasis	infectious diseases	rs35705950	MUC5B	11	1241221	G	T	T	0.891311	0.0965476	0.737646	1.07699	0.233354	0.955858	1	5106	108431	-0.11177	1.2224e-08	B2_trans,A2_Trans	UPSTREAM_GENE_VARIANT	AFR
315	Develomental delays and disorders	mental disorders	rs62200027	CASC20	20	6469515	G	A	A	0.900133	0.0882837	0.757111	1.07017	0.233358	0.955858	1	1618	114398	-0.053006	3.3456e-06	B2_trans,A2_Trans	NON_CODING_TRANSCRIPT_INTRON_VARIANT	AFR
276.6	Fluid overload	endocrine/metabolic	rs11234800	ME3	11	86479407	G	C	C	1.1419	0.111348	0.918016	1.42039	0.233366	0.955858	1	2051	113235	-0.077173	3.0702e-06	B2_trans	INTERGENIC_VARIANT	AFR
575	Other biliary tract disease	digestive	rs10129899	LINC00637	14	104330432	C	A	A	1.05588	0.0456276	0.965554	1.15466	0.233369	0.955858	1	3020	111496	-0.057002	2.1916e-06	B2_trans	INTERGENIC_VARIANT	AFR
213	Benign neoplasm of bone and articular cartilage	neoplasms	rs35154152	THBS3	1	155172725	T	C	C	1.12982	0.102426	0.924327	1.38101	0.233377	0.955858	1	679	115744	-0.20528	2.3574e-11	A2_Trans	SYNONYMOUS_VARIANT	AFR
495	Asthma	respiratory	rs4830964	.	23	15515319	C	G	G	0.983259	0.0141666	0.956334	1.01094	0.233383	0.955858	1	4403	101195	0.046578	2.9701e-06	B2_trans	SEQUENCE_VARIANT	AFR
770	Myalgia and myositis unspecified	symptoms	rs7579014	BCL11A	2	60707894	G	A	A	0.978425	0.0183037	0.943947	1.01416	0.233411	0.955903	1	8992	99817	-0.05629	1.2614e-06	B2_trans	CODING_TRANSCRIPT_INTRON_VARIANT	AFR
507	Pleurisy; pleural effusion	respiratory	rs76423999	SLC12A7	5	1098067	T	A	A	0.934208	0.0571125	0.835275	1.04486	0.233415	0.955903	1	4076	109437	0.18412	3.8813e-07	A2_Trans	CODING_TRANSCRIPT_INTRON_VARIANT	AFR
411.8	Other chronic ischemic heart disease, unspecified	circulatory system	rs147812915	KAT7	17	47858295	C	T	T	1.10259	0.0819613	0.938964	1.29473	0.233426	0.955905	1	4940	101335	0.23438	1.0943e-07	A2_Trans	INTERGENIC_VARIANT	AFR
625	Pain and other symptoms associated with female genital organs	genitourinary	rs10774679	OAS3	12	113374748	C	T	T	0.951102	0.0420776	0.875811	1.03286	0.233468	0.955991	1	1792	113363	0.075824	4.6954e-12	B2_trans	UPSTREAM_GENE_VARIANT	AFR
198.5	Secondary malignancy of brain/spine	neoplasms	rs7560588	BCL11A	2	60727416	G	A	A	0.868638	0.118202	0.68901	1.0951	0.233485	0.955991	1	147	116135	-0.12371	2.3396e-07	A2_Trans	CODING_TRANSCRIPT_INTRON_VARIANT	AFR
198.4	Secondary malignant neoplasm of liver	neoplasms	rs11702230	LOC101928126	21	35377591	C	T	T	0.782546	0.205813	0.522783	1.17138	0.233503	0.955991	1	344	115677	0.099731	3.223e-09	B2_trans	INTERGENIC_VARIANT	AFR
965	Poisoning by analgesics, antipyretics, and antirheumatics	injuries & poisonings	rs467843	TRAPPC13	5	64945715	A	G	G	0.904046	0.0846719	0.765804	1.06724	0.233509	0.955991	1	915	115446	-0.089724	1.7259e-06	A2_Trans	CODING_TRANSCRIPT_INTRON_VARIANT	AFR
601.8	Other inflammatory disorders of male genital organs	genitourinary	rs9268576	HLA-DRA	6	32395641	T	C	C	0.859105	0.127475	0.669175	1.10294	0.233524	0.955991	1	841	115462	0.095134	9.9752e-07	B2_trans	INTERGENIC_VARIANT	AFR
351	Other peripheral nerve disorders	neurological	rs732990	CIB4	2	26842146	C	G	G	0.985129	0.0125767	0.961143	1.00971	0.233549	0.955991	1	10402	85274	0.056389	5.6358e-07	B2_trans	CODING_TRANSCRIPT_INTRON_VARIANT	AFR
216	Benign neoplasm of skin	neoplasms	rs10086829	COL14A1	8	121149129	G	A	A	1.04324	0.035537	0.973053	1.1185	0.23355	0.955991	1	7173	105759	-0.097352	3.8599e-06	A2_Trans	FIVE_PRIME_UTR_INTRON_VARIANT	AFR
603	Other disorders of testis	genitourinary	rs75505823	LRP1	12	57540956	G	T	T	1.2146	0.163199	0.882099	1.67243	0.23355	0.955991	1	2019	112498	-0.20852	3.0745e-06	A2_Trans	CODING_TRANSCRIPT_INTRON_VARIANT	AFR
560.4	Other intestinal obstruction	digestive	rs61667602	CRHR1	17	43785349	T	C	C	0.924093	0.0662711	0.811532	1.05227	0.233573	0.955991	1	1236	113888	-0.093554	9.1279e-12	B2_trans	FIVE_PRIME_UTR_INTRON_VARIANT	AFR
250.3	Insulin pump user	endocrine/metabolic	rs7089827	TFAM	10	60157611	C	T	T	0.969238	0.0262308	0.920667	1.02037	0.233593	0.955991	1	3167	109612	-0.14471	2.0338e-06	A2_Trans	THREE_PRIME_UTR_EXON_VARIANT	AFR
374	Other disorders of eyelids	sense organs	rs9367106	LOC100505711	6	41483390	G	C	C	1.05009	0.0410348	0.968943	1.13804	0.233606	0.955991	1	4479	107751	0.20225	3.4038e-11	B2_trans	INTERGENIC_VARIANT	AFR
286.2	Encounter for long-term (current) use of anticoagulants	hematopoietic	rs76423999	SLC12A7	5	1098067	T	A	A	0.955339	0.0383578	0.88615	1.02993	0.233609	0.955991	1	2257	107206	0.18412	3.8813e-07	A2_Trans	CODING_TRANSCRIPT_INTRON_VARIANT	AFR
389.1	Sensorineural hearing loss	sense organs	rs60869999	MYO1C	17	1390948	A	T	T	0.977849	0.0188074	0.94246	1.01457	0.233642	0.955991	1	10523	87450	0.059541	2.9039e-06	B2_trans	CODING_TRANSCRIPT_INTRON_VARIANT	AFR
873	NA	NA	rs766826	ELF5	11	34528766	C	T	T	1.08323	0.0671217	0.949697	1.23553	0.233643	0.955991	1	2900	113063	-0.082134	1.155e-11	B2_trans	CODING_TRANSCRIPT_INTRON_VARIANT	AFR
218	Benign neoplasm of uterus	neoplasms	rs1453205	LOC101928196	2	19901073	C	T	T	1.03676	0.0303105	0.976963	1.10022	0.233645	0.955991	1	1196	112210	0.096992	3.6368e-06	A2_Trans	INTERGENIC_VARIANT	AFR
594.2	Calculus of lower urinary tract	genitourinary	rs72655853	SBSPON	8	73985608	A	G	G	0.652841	0.35804	0.323626	1.31696	0.233659	0.955991	1	429	115854	0.22523	8.3915e-07	A2_Trans	CODING_TRANSCRIPT_INTRON_VARIANT	AFR
290	Delirium dementia and amnestic and other cognitive disorders	mental disorders	rs61667602	CRHR1	17	43785349	T	C	C	0.961466	0.0329957	0.901255	1.0257	0.233672	0.955991	1	4514	105399	-0.093554	9.1279e-12	B2_trans	FIVE_PRIME_UTR_INTRON_VARIANT	AFR
530.3	Stricture and stenosis of esophagus	digestive	rs35508621	LZTFL1	3	45880481	T	C	C	1.29245	0.215411	0.847338	1.9714	0.233676	0.955991	1	1143	114846	0.38931	6.0917e-89	B2_trans	CODING_TRANSCRIPT_INTRON_VARIANT	AFR
627.22	Need for Hormone replacement therapy (postmenopausal)	genitourinary	rs1405655	NR1H2	19	50882619	T	C	C	0.90566	0.0832044	0.769381	1.06608	0.233677	0.955991	1	367	115976	0.075181	1.1208e-11	B2_trans,A2_Trans	CODING_TRANSCRIPT_INTRON_VARIANT	AFR
596.1	Bladder neck obstruction	genitourinary	rs4830964	.	23	15515319	C	G	G	0.95248	0.0408832	0.879136	1.03194	0.233709	0.955991	1	1388	114266	0.046578	2.9701e-06	B2_trans	SEQUENCE_VARIANT	AFR
559	Ileostomy status	digestive	rs75505823	LRP1	12	57540956	G	T	T	1.56923	0.378416	0.747441	3.29453	0.233769	0.955991	1	93	116286	-0.20852	3.0745e-06	A2_Trans	CODING_TRANSCRIPT_INTRON_VARIANT	AFR
740.12	Osteoarthrosis, localized, secondary	musculoskeletal	rs766826	ELF5	11	34528766	C	T	T	1.0427	0.0351208	0.973343	1.11701	0.233787	0.955991	1	3464	110512	-0.082134	1.155e-11	B2_trans	CODING_TRANSCRIPT_INTRON_VARIANT	AFR
359.2	Myopathy	neurological	rs622568	SEC61G	7	54647894	A	C	C	0.929064	0.0617957	0.823086	1.04869	0.23379	0.955991	1	798	115289	0.11965	2.6006e-06	A2_Trans	INTERGENIC_VARIANT	AFR
277.7	Dysmetabolic syndrome X	endocrine/metabolic	rs1250993	LOC101929525	10	81399565	C	G	G	1.06807	0.0553147	0.958335	1.19038	0.233816	0.955991	1	955	114726	0.12403	5.3767e-08	A2_Trans	INTERGENIC_VARIANT	AFR
560.1	Paralytic ileus	digestive	rs1250993	LOC101929525	10	81399565	C	G	G	1.08002	0.0646589	0.951466	1.22594	0.233839	0.955991	1	1514	114429	0.12403	5.3767e-08	A2_Trans	INTERGENIC_VARIANT	AFR
772.1	Muscular wasting and disuse atrophy	symptoms	rs1405655	NR1H2	19	50882619	T	C	C	0.923554	0.0668023	0.810214	1.05275	0.233859	0.955991	1	746	115437	0.075181	1.1208e-11	B2_trans,A2_Trans	CODING_TRANSCRIPT_INTRON_VARIANT	AFR
735.3	Hallux valgus (Bunion)	musculoskeletal	rs62200027	CASC20	20	6469515	G	A	A	0.971938	0.0239091	0.927443	1.01857	0.23386	0.955991	1	5074	102187	-0.053006	3.3456e-06	B2_trans,A2_Trans	NON_CODING_TRANSCRIPT_INTRON_VARIANT	AFR
420.3	Endocarditis	circulatory system	rs495828	ABO	9	136154867	G	T	T	1.096	0.0770026	0.942465	1.27454	0.233879	0.955991	1	1115	114877	-0.13432	6.5649e-10	A2_Trans	UPSTREAM_GENE_VARIANT	AFR
274.1	Gout	endocrine/metabolic	rs35705950	MUC5B	11	1241221	G	T	T	0.944983	0.0475369	0.860915	1.03726	0.233883	0.955991	1	3466	100132	-0.11177	1.2224e-08	B2_trans,A2_Trans	UPSTREAM_GENE_VARIANT	AFR
721	Spondylosis and allied disorders	musculoskeletal	rs67579710	THBS3	1	155173527	G	A	A	1.01639	0.0136589	0.989543	1.04397	0.233897	0.955991	1	11234	87211	-0.10348	1.0252e-09	B2_trans	CODING_TRANSCRIPT_INTRON_VARIANT	AFR
614	Inflammatory diseases of female pelvic organs	genitourinary	rs34488998	NKAIN3	8	63408372	G	A	A	0.815792	0.171035	0.583438	1.14068	0.233897	0.955991	1	2928	109044	0.1355	3.4644e-06	B2_trans	CODING_TRANSCRIPT_INTRON_VARIANT	AFR
788	Syncope and collapse	symptoms	rs67959919	LZTFL1	3	45871908	G	A	A	1.08055	0.065081	0.951148	1.22756	0.2339	0.955991	1	6956	100318	0.59355	1.6043e-80	A2_Trans	CODING_TRANSCRIPT_INTRON_VARIANT	AFR
523.31	Acute periodontitis	digestive	rs581342	LMNA	1	156095466	T	C	C	0.98246	0.0148659	0.954247	1.01151	0.233905	0.955991	1	7219	98382	0.090245	2.6355e-07	B2_trans	CODING_TRANSCRIPT_INTRON_VARIANT	AFR
426.23	Second degree AV block	circulatory system	rs60305836	CDH8	16	61709381	A	C	C	1.10271	0.0821328	0.938745	1.2953	0.233911	0.955991	1	512	115715	0.086719	1.1846e-06	B2_trans	CODING_TRANSCRIPT_INTRON_VARIANT	AFR
585.1	Acute renal failure	genitourinary	rs467843	TRAPPC13	5	64945715	A	G	G	1.01678	0.0139802	0.989298	1.04503	0.233922	0.955991	1	8188	94783	-0.089724	1.7259e-06	A2_Trans	CODING_TRANSCRIPT_INTRON_VARIANT	AFR
420.3	Endocarditis	circulatory system	rs9501257	HLA-DPB1	6	33055355	A	G	G	0.935669	0.0558617	0.838635	1.04393	0.233923	0.955991	1	1115	114877	0.17269	4.1339e-08	A2_Trans	THREE_PRIME_UTR_EXON_VARIANT	AFR
349	Other and unspecified disorders of the nervous system	neurological	rs1405655	NR1H2	19	50882619	T	C	C	0.934068	0.0573028	0.834838	1.04509	0.233938	0.955991	1	1267	114738	0.075181	1.1208e-11	B2_trans,A2_Trans	CODING_TRANSCRIPT_INTRON_VARIANT	AFR
524	Dentofacial anomalies, including malocclusion	digestive	rs8080583	KANSL1	17	44162597	C	A	A	0.963712	0.0310541	0.906806	1.02419	0.233947	0.955991	1	4447	109613	-0.12662	2.0785e-08	A2_Trans	CODING_TRANSCRIPT_INTRON_VARIANT	AFR
149	Cancer of larynx, pharynx, nasal cavities	neoplasms	rs732990	CIB4	2	26842146	C	G	G	1.06464	0.0526265	0.960302	1.18032	0.233948	0.955991	1	403	115344	0.056389	5.6358e-07	B2_trans	CODING_TRANSCRIPT_INTRON_VARIANT	AFR
530.3	Stricture and stenosis of esophagus	digestive	rs35154152	THBS3	1	155172725	T	C	C	1.07757	0.0627714	0.952832	1.21865	0.233952	0.955991	1	1143	114846	-0.20528	2.3574e-11	A2_Trans	SYNONYMOUS_VARIANT	AFR
563	NA	NA	rs62200027	CASC20	20	6469515	G	A	A	1.02302	0.0191179	0.985392	1.06208	0.233958	0.955991	1	13374	87527	-0.053006	3.3456e-06	B2_trans,A2_Trans	NON_CODING_TRANSCRIPT_INTRON_VARIANT	AFR
455	Hemorrhoids	circulatory system	rs62200027	CASC20	20	6469515	G	A	A	0.978046	0.0186514	0.942938	1.01446	0.233975	0.955991	1	16916	82922	-0.053006	3.3456e-06	B2_trans,A2_Trans	NON_CODING_TRANSCRIPT_INTRON_VARIANT	AFR
535.9	Gastritis and duodenitis, NOS	digestive	rs8052423	SLC22A31	16	89269178	G	T	T	1.04104	0.0337969	0.974316	1.11234	0.234009	0.955991	1	6868	106989	0.13037	1.0019e-06	A2_Trans	UPSTREAM_GENE_VARIANT	AFR
191	Manlignant and unknown neoplasms of brain and nervous system	neoplasms	rs111783124	LOC101928126	21	35362848	G	A	A	1.24782	0.186037	0.86656	1.79684	0.234009	0.955991	1	516	115701	0.13532	2.1558e-07	A2_Trans	INTERGENIC_VARIANT	AFR
155	Cancer of liver and intrahepatic bile duct	neoplasms	rs7560588	BCL11A	2	60727416	G	A	A	1.08717	0.0702288	0.947367	1.2476	0.234018	0.955991	1	381	115350	-0.12371	2.3396e-07	A2_Trans	CODING_TRANSCRIPT_INTRON_VARIANT	AFR
801	Fracture of ankle and foot	injuries & poisonings	rs9268576	HLA-DRA	6	32395641	T	C	C	0.957523	0.0364746	0.89146	1.02848	0.234035	0.955991	1	2453	109935	0.095134	9.9752e-07	B2_trans	INTERGENIC_VARIANT	AFR
306	Other mental disorder	mental disorders	rs76423999	SLC12A7	5	1098067	T	A	A	0.964792	0.0301201	0.909484	1.02346	0.234046	0.955991	1	14529	89867	0.18412	3.8813e-07	A2_Trans	CODING_TRANSCRIPT_INTRON_VARIANT	AFR
429.3	Symptoms involving cardiovascular system	circulatory system	rs72655853	SBSPON	8	73985608	A	G	G	0.786705	0.2016	0.529919	1.16792	0.23405	0.955991	1	3520	112069	0.22523	8.3915e-07	A2_Trans	CODING_TRANSCRIPT_INTRON_VARIANT	AFR
214.1	Lipoma of skin and subcutaneous tissue	neoplasms	rs35705950	MUC5B	11	1241221	G	T	T	1.11552	0.0918669	0.931708	1.33559	0.234054	0.955991	1	3053	110946	-0.11177	1.2224e-08	B2_trans,A2_Trans	UPSTREAM_GENE_VARIANT	AFR
535.6	Duodenitis	digestive	rs9577395	ATP11A	13	113534984	C	G	G	0.859069	0.127667	0.668895	1.10331	0.234098	0.955991	1	1745	114376	0.064829	8.6068e-07	B2_trans,A2_Trans	CODING_TRANSCRIPT_INTRON_VARIANT	AFR
695	Erythematous conditions	dermatologic	rs9896243	NSF	17	44826056	C	G	G	0.965124	0.0298345	0.910307	1.02324	0.234104	0.955991	1	5718	104985	-0.13155	3.2234e-08	A2_Trans	CODING_TRANSCRIPT_INTRON_VARIANT	AFR
228	Hemangioma and lymphangioma, any site	neoplasms	rs2924480	ELF5	11	34529831	T	C	C	1.09964	0.0798297	0.940373	1.28589	0.234111	0.955991	1	1179	114896	-0.11648	2.817e-07	A2_Trans	CODING_TRANSCRIPT_INTRON_VARIANT	AFR
275.5	Disorders of calcium/phosphorus metabolism	endocrine/metabolic	rs1405655	NR1H2	19	50882619	T	C	C	0.963885	0.0309144	0.907217	1.02409	0.234112	0.955991	1	2990	111354	0.075181	1.1208e-11	B2_trans,A2_Trans	CODING_TRANSCRIPT_INTRON_VARIANT	AFR
320	Meningitis	neurological	rs1405655	NR1H2	19	50882619	T	C	C	0.901685	0.086979	0.760359	1.06928	0.234116	0.955991	1	337	116046	0.075181	1.1208e-11	B2_trans,A2_Trans	CODING_TRANSCRIPT_INTRON_VARIANT	AFR
550	Abdominal hernia	digestive	rs78313563	ESS2	22	19136365	G	A	A	1.05015	0.0411279	0.96882	1.13831	0.234133	0.955991	1	7533	96025	0.40873	6.5914e-07	A2_Trans	UPSTREAM_GENE_VARIANT	AFR
173	Neoplasm of uncertain behavior of skin	neoplasms	rs622568	SEC61G	7	54647894	A	C	C	0.955475	0.0382818	0.886408	1.02992	0.234134	0.955991	1	5199	109936	0.11965	2.6006e-06	A2_Trans	INTERGENIC_VARIANT	AFR
212	Benign neoplasm of respiratory and intrathoracic organs	neoplasms	rs111837807	CCHCR1	6	31121232	T	C	C	1.20391	0.155975	0.886803	1.6344	0.23414	0.955991	1	610	115696	0.20363	2.152e-11	A2_Trans,B2_trans	CODING_TRANSCRIPT_INTRON_VARIANT	AFR
426	Cardiac conduction disorders	circulatory system	rs915823	TMPRSS2	21	42851454	A	C	C	1.02221	0.0184613	0.985882	1.05987	0.234141	0.955991	1	13359	87717	-0.066039	1.6687e-06	B2_trans	CODING_TRANSCRIPT_INTRON_VARIANT	AFR
430.1	Subarachnoid hemorrhage	circulatory system	rs35154152	THBS3	1	155172725	T	C	C	1.14135	0.111129	0.917967	1.4191	0.234149	0.955991	1	193	116267	-0.20528	2.3574e-11	A2_Trans	SYNONYMOUS_VARIANT	AFR
353	Nerve root and plexus disorders	neurological	rs10774671	OAS1	12	113357193	G	A	A	0.959879	0.034418	0.897263	1.02686	0.234153	0.955991	1	2828	112041	0.12569	3.6032e-11	A2_Trans	SPLICE_ACCEPTOR_VARIANT	AFR
740.11	Osteoarthrosis, localized, primary	musculoskeletal	rs111783124	LOC101928126	21	35362848	G	A	A	0.958944	0.0352376	0.89495	1.02751	0.234157	0.955991	1	10512	86037	0.13532	2.1558e-07	A2_Trans	INTERGENIC_VARIANT	AFR
365.11	Primary open angle glaucoma	sense organs	rs62200027	CASC20	20	6469515	G	A	A	0.974266	0.0219144	0.933306	1.01702	0.234171	0.955991	1	3027	101413	-0.053006	3.3456e-06	B2_trans,A2_Trans	NON_CODING_TRANSCRIPT_INTRON_VARIANT	AFR
429	Ill-defined descriptions and complications of heart disease	circulatory system	rs13179014	SPEF2	5	35693227	A	C	C	0.955148	0.0385728	0.8856	1.03016	0.234179	0.955991	1	6953	106990	-0.061249	6.1057e-07	B2_trans	CODING_TRANSCRIPT_INTRON_VARIANT	AFR
198.1	Secondary malignancy of lymph nodes	neoplasms	rs76423999	SLC12A7	5	1098067	T	A	A	1.10305	0.0824453	0.938466	1.2965	0.234182	0.955991	1	792	114551	0.18412	3.8813e-07	A2_Trans	CODING_TRANSCRIPT_INTRON_VARIANT	AFR
704.2	Hirsutism	dermatologic	rs3746539	PTPRT	20	40702071	G	A	A	1.11327	0.090198	0.932878	1.32855	0.234186	0.955991	1	255	115972	0.05405	1.7723e-06	B2_trans	THREE_PRIME_UTR_EXON_VARIANT	AFR
371.3	Inflammation of eyelids	sense organs	rs9268576	HLA-DRA	6	32395641	T	C	C	1.03027	0.0250711	0.980871	1.08216	0.234206	0.955991	1	9718	97898	0.095134	9.9752e-07	B2_trans	INTERGENIC_VARIANT	AFR
947	Urticaria	dermatologic	rs2924480	ELF5	11	34529831	T	C	C	0.9519	0.0414393	0.877643	1.03244	0.234211	0.955991	1	3448	111081	-0.11648	2.817e-07	A2_Trans	CODING_TRANSCRIPT_INTRON_VARIANT	AFR
523.1	Gingivitis	digestive	rs2277732	DPP9	19	4723670	C	A	A	0.970803	0.0249102	0.924543	1.01938	0.234221	0.955991	1	7501	100088	0.11697	6.1912e-22	B2_trans,A2_Trans	FIVE_PRIME_UTR_INTRON_VARIANT	AFR
627.22	Need for Hormone replacement therapy (postmenopausal)	genitourinary	rs111783124	LOC101928126	21	35362848	G	A	A	0.71666	0.28008	0.413912	1.24085	0.234245	0.955991	1	367	115976	0.13532	2.1558e-07	A2_Trans	INTERGENIC_VARIANT	AFR
415.21	Primary pulmonary hypertension	circulatory system	rs7605877	FOXI3	2	88559025	T	C	C	0.926859	0.0638543	0.817826	1.05043	0.23425	0.955991	1	877	115262	-0.071053	3.3369e-06	B2_trans	INTERGENIC_VARIANT	AFR
753	Congenital anomalies of the eye	congenital anomalies	rs10774679	OAS3	12	113374748	C	T	T	0.912931	0.0765846	0.785686	1.06078	0.234253	0.955991	1	1053	115213	0.075824	4.6954e-12	B2_trans	UPSTREAM_GENE_VARIANT	AFR
316	Substance addiction and disorders	mental disorders	rs495828	ABO	9	136154867	G	T	T	1.01716	0.0143068	0.989037	1.04609	0.234254	0.955991	1	5997	80111	-0.13432	6.5649e-10	A2_Trans	UPSTREAM_GENE_VARIANT	AFR
227	Benign neoplasm of other endocrine glands and related structures	neoplasms	rs9577395	ATP11A	13	113534984	C	G	G	0.92473	0.0657884	0.81286	1.052	0.234255	0.955991	1	986	113693	0.064829	8.6068e-07	B2_trans,A2_Trans	CODING_TRANSCRIPT_INTRON_VARIANT	AFR
285.1	Acute posthemorrhagic anemia	hematopoietic	rs35705950	MUC5B	11	1241221	G	T	T	0.852458	0.134206	0.655294	1.10894	0.234264	0.955991	1	3214	111907	-0.11177	1.2224e-08	B2_trans,A2_Trans	UPSTREAM_GENE_VARIANT	AFR
335	Multiple sclerosis	neurological	rs7579014	BCL11A	2	60707894	G	A	A	1.07837	0.0634353	0.952295	1.22114	0.23428	0.955991	1	255	115819	-0.05629	1.2614e-06	B2_trans	CODING_TRANSCRIPT_INTRON_VARIANT	AFR
556.1	Ulceration of intestine	digestive	rs72711165	TMEM65	8	125336564	T	C	C	1.25838	0.193238	0.861644	1.83779	0.234304	0.955991	1	899	115411	0.18279	6.0907e-07	B2_trans	CODING_TRANSCRIPT_INTRON_VARIANT	AFR
290.3	Other persistent mental disorders due to conditions classified elsewhere	mental disorders	rs1405655	NR1H2	19	50882619	T	C	C	0.97313	0.0229015	0.930416	1.01781	0.234311	0.955991	1	2823	109484	0.075181	1.1208e-11	B2_trans,A2_Trans	CODING_TRANSCRIPT_INTRON_VARIANT	AFR
703.1	Ingrowing nail	dermatologic	rs10086829	COL14A1	8	121149129	G	A	A	1.03509	0.0289975	0.9779	1.09562	0.234325	0.955991	1	4284	106651	-0.097352	3.8599e-06	A2_Trans	FIVE_PRIME_UTR_INTRON_VARIANT	AFR
724.9	Other unspecified back disorders	musculoskeletal	rs10774679	OAS3	12	113374748	C	T	T	0.954311	0.0393258	0.883519	1.03078	0.234369	0.955991	1	2214	112924	0.075824	4.6954e-12	B2_trans	UPSTREAM_GENE_VARIANT	AFR
698	Pruritus and related conditions	dermatologic	rs4830964	.	23	15515319	C	G	G	0.974889	0.021386	0.93487	1.01662	0.234376	0.955991	1	7416	104960	0.046578	2.9701e-06	B2_trans	SEQUENCE_VARIANT	AFR
609.1	Infertility, male	genitourinary	rs34488998	NKAIN3	8	63408372	G	A	A	0.414318	0.740995	0.0969611	1.7704	0.234398	0.955991	1	430	115928	0.1355	3.4644e-06	B2_trans	CODING_TRANSCRIPT_INTRON_VARIANT	AFR
442.8	Aneurysm of other specified artery	circulatory system	rs10129899	LINC00637	14	104330432	C	A	A	0.856301	0.130463	0.663095	1.1058	0.234402	0.955991	1	386	116056	-0.057002	2.1916e-06	B2_trans	INTERGENIC_VARIANT	AFR
504.1	Idiopathic fibrosing alveolitis	respiratory	rs75505823	LRP1	12	57540956	G	T	T	1.54899	0.368015	0.752995	3.18642	0.234407	0.955991	1	350	116009	-0.20852	3.0745e-06	A2_Trans	CODING_TRANSCRIPT_INTRON_VARIANT	AFR
1014	NA	NA	rs505922	ABO	9	136149229	T	C	C	0.912468	0.077039	0.784589	1.06119	0.234426	0.955991	1	1207	115085	-0.099884	2.0889e-20	B2_trans	CODING_TRANSCRIPT_INTRON_VARIANT	AFR
1010.2	NA	NA	rs10774671	OAS1	12	113357193	G	A	A	0.985653	0.0121532	0.962453	1.00941	0.234426	0.955991	1	20092	76892	0.12569	3.6032e-11	A2_Trans	SPLICE_ACCEPTOR_VARIANT	AFR
1010.1	NA	NA	rs915823	TMPRSS2	21	42851454	A	C	C	0.970759	0.0249589	0.924414	1.01943	0.234429	0.955991	1	8692	99774	-0.066039	1.6687e-06	B2_trans	CODING_TRANSCRIPT_INTRON_VARIANT	AFR
363	Chorioretinal inflammations, scars, and other disorders of choroid	sense organs	rs622568	SEC61G	7	54647894	A	C	C	0.963315	0.0314338	0.905757	1.02453	0.234435	0.955991	1	2420	111969	0.11965	2.6006e-06	A2_Trans	INTERGENIC_VARIANT	AFR
801.1	Fracture of foot	injuries & poisonings	rs62200027	CASC20	20	6469515	G	A	A	1.0646	0.05265	0.960222	1.18033	0.234435	0.955991	1	776	114251	-0.053006	3.3456e-06	B2_trans,A2_Trans	NON_CODING_TRANSCRIPT_INTRON_VARIANT	AFR
571.81	Portal hypertension	digestive	rs12660421	FOXP4-AS1	6	41488378	G	A	A	0.830658	0.156044	0.611783	1.12784	0.234437	0.955991	1	603	115671	0.35506	1.1424e-09	A2_Trans	DOWNSTREAM_GENE_VARIANT	AFR
722.1	Displacement of intervertebral disc	musculoskeletal	rs13179014	SPEF2	5	35693227	A	C	C	0.966566	0.0286005	0.913875	1.0223	0.234448	0.955991	1	5468	106227	-0.061249	6.1057e-07	B2_trans	CODING_TRANSCRIPT_INTRON_VARIANT	AFR
340	Migraine	neurological	rs9268576	HLA-DRA	6	32395641	T	C	C	1.02988	0.0247632	0.981089	1.0811	0.234451	0.955991	1	4371	101730	0.095134	9.9752e-07	B2_trans	INTERGENIC_VARIANT	AFR
327.5	Parasomnia	neurological	rs12259804	PLEKHS1	10	115573378	T	C	C	1.1974	0.151518	0.889745	1.61142	0.234454	0.955991	1	4307	109498	-0.27547	4.8674e-08	A2_Trans	INTERGENIC_VARIANT	AFR
155	Cancer of liver and intrahepatic bile duct	neoplasms	rs76073397	MIR548H2	16	11386452	T	C	C	0.774616	0.214824	0.508426	1.18017	0.23451	0.955991	1	381	115350	0.14454	9.6663e-07	A2_Trans,B2_trans	INTERGENIC_VARIANT	AFR
727	Other disorders of synovium, tendon, and bursa	musculoskeletal	rs10774671	OAS1	12	113357193	G	A	A	0.984763	0.0129155	0.960148	1.01001	0.234513	0.955991	1	11094	90800	0.12569	3.6032e-11	A2_Trans	SPLICE_ACCEPTOR_VARIANT	AFR
915	NA	NA	rs13179014	SPEF2	5	35693227	A	C	C	0.962417	0.0322244	0.903512	1.02516	0.234531	0.955991	1	9058	103731	-0.061249	6.1057e-07	B2_trans	CODING_TRANSCRIPT_INTRON_VARIANT	AFR
286.81	Primary hypercoagulable state	hematopoietic	rs1250993	LOC101929525	10	81399565	C	G	G	1.09962	0.0798887	0.940249	1.28601	0.234536	0.955991	1	340	115857	0.12403	5.3767e-08	A2_Trans	INTERGENIC_VARIANT	AFR
327.5	Parasomnia	neurological	rs62200027	CASC20	20	6469515	G	A	A	0.95109	0.0421846	0.875617	1.03307	0.234541	0.955991	1	4307	109498	-0.053006	3.3456e-06	B2_trans,A2_Trans	NON_CODING_TRANSCRIPT_INTRON_VARIANT	AFR
333.2	Myoclonus	neurological	rs10774671	OAS1	12	113357193	G	A	A	1.11673	0.0928786	0.930873	1.3397	0.234553	0.955991	1	381	116051	0.12569	3.6032e-11	A2_Trans	SPLICE_ACCEPTOR_VARIANT	AFR
418	Nonspecific chest pain	circulatory system	rs732990	CIB4	2	26842146	C	G	G	0.98748	0.010599	0.967178	1.00821	0.234565	0.955991	1	16209	61060	0.056389	5.6358e-07	B2_trans	CODING_TRANSCRIPT_INTRON_VARIANT	AFR
716.2	Unspecified monoarthritis	musculoskeletal	rs9577395	ATP11A	13	113534984	C	G	G	1.13532	0.106772	0.920948	1.3996	0.234568	0.955991	1	1390	114653	0.064829	8.6068e-07	B2_trans,A2_Trans	CODING_TRANSCRIPT_INTRON_VARIANT	AFR
740.2	Osteoarthrosis, generalized	musculoskeletal	rs1453205	LOC101928196	2	19901073	C	T	T	0.972946	0.023074	0.929925	1.01796	0.234574	0.955991	1	4813	107481	0.096992	3.6368e-06	A2_Trans	INTERGENIC_VARIANT	AFR
743.2	Pathologic fracture	musculoskeletal	rs72655853	SBSPON	8	73985608	A	G	G	1.28149	0.208677	0.851315	1.92905	0.23461	0.955991	1	1028	115036	0.22523	8.3915e-07	A2_Trans	CODING_TRANSCRIPT_INTRON_VARIANT	AFR
627.4	Premenopausal menorrhagia	genitourinary	rs9896243	NSF	17	44826056	C	G	G	1.16053	0.125258	0.907895	1.48346	0.23462	0.955991	1	587	115798	-0.13155	3.2234e-08	A2_Trans	CODING_TRANSCRIPT_INTRON_VARIANT	AFR
741.4	Joint effusions	musculoskeletal	rs11085727	TYK2	19	10466123	C	T	T	0.953896	0.039714	0.882463	1.03111	0.234634	0.955991	1	6931	106265	0.17253	2.3333e-18	A2_Trans,B2_trans	CODING_TRANSCRIPT_INTRON_VARIANT	AFR
701.1	Keratoderma, acquired	dermatologic	rs1453205	LOC101928196	2	19901073	C	T	T	0.974	0.0221675	0.932588	1.01725	0.234667	0.955991	1	5990	105918	0.096992	3.6368e-06	A2_Trans	INTERGENIC_VARIANT	AFR
700	Corns and callosities	dermatologic	rs8080583	KANSL1	17	44162597	C	A	A	1.01792	0.0149457	0.988534	1.04818	0.234681	0.955991	1	7221	96961	-0.12662	2.0785e-08	A2_Trans	CODING_TRANSCRIPT_INTRON_VARIANT	AFR
379.4	Anomalies of pupillary function	sense organs	rs1250993	LOC101929525	10	81399565	C	G	G	1.11486	0.0914953	0.931834	1.33383	0.2347	0.955991	1	667	115644	0.12403	5.3767e-08	A2_Trans	INTERGENIC_VARIANT	AFR
915	NA	NA	rs9497053	UTRN	6	145026256	G	A	A	0.971334	0.0244758	0.925837	1.01907	0.234709	0.955991	1	9058	103731	-0.064841	1.0064e-06	B2_trans	CODING_TRANSCRIPT_INTRON_VARIANT	AFR
605	Erectile dysfunction [ED]	genitourinary	rs147812915	KAT7	17	47858295	C	T	T	1.06868	0.0558985	0.95778	1.19242	0.234729	0.955991	1	9948	63471	0.23438	1.0943e-07	A2_Trans	INTERGENIC_VARIANT	AFR
218.1	Uterine leiomyoma	neoplasms	rs2277732	DPP9	19	4723670	C	A	A	0.946182	0.0465572	0.863664	1.03658	0.234744	0.955991	1	1147	112295	0.11697	6.1912e-22	B2_trans,A2_Trans	FIVE_PRIME_UTR_INTRON_VARIANT	AFR
773	NA	NA	rs505922	ABO	9	136149229	T	C	C	1.0118	0.00987196	0.99241	1.03157	0.234751	0.955991	1	21212	56362	-0.099884	2.0889e-20	B2_trans	CODING_TRANSCRIPT_INTRON_VARIANT	AFR
611	Abnormal findings on mammogram or breast exam	genitourinary	rs495828	ABO	9	136154867	G	T	T	1.04205	0.0346671	0.9736	1.11532	0.234756	0.955991	1	3026	108832	-0.13432	6.5649e-10	A2_Trans	UPSTREAM_GENE_VARIANT	AFR
241	Nontoxic nodular goiter	endocrine/metabolic	rs7671107	LOC101929161	4	25449225	G	A	A	0.972529	0.0234435	0.928854	1.01826	0.234757	0.955991	1	1596	110050	-0.064456	1.0803e-06	B2_trans	INTERGENIC_VARIANT	AFR
257.1	Testicular hypofunction	endocrine/metabolic	rs11085727	TYK2	19	10466123	C	T	T	0.957036	0.0369587	0.890162	1.02893	0.234759	0.955991	1	1763	110924	0.17253	2.3333e-18	A2_Trans,B2_trans	CODING_TRANSCRIPT_INTRON_VARIANT	AFR
736.2	Acquired deformities of finger	musculoskeletal	rs6869036	MGAT1	5	180223327	C	T	T	0.798024	0.189889	0.550025	1.15784	0.234773	0.955991	1	676	115452	0.25536	1.7578e-06	A2_Trans	FIVE_PRIME_UTR_INTRON_VARIANT	AFR
433.11	Occlusion of cerebral arteries, with cerebral infarction	circulatory system	rs76423999	SLC12A7	5	1098067	T	A	A	0.819814	0.167223	0.590711	1.13777	0.234792	0.955991	1	628	115648	0.18412	3.8813e-07	A2_Trans	CODING_TRANSCRIPT_INTRON_VARIANT	AFR
300.8	Acute reaction to stress	mental disorders	rs35154152	THBS3	1	155172725	T	C	C	0.945961	0.0467586	0.863123	1.03675	0.234797	0.955991	1	3103	112246	-0.20528	2.3574e-11	A2_Trans	SYNONYMOUS_VARIANT	AFR
686	Other local infections of skin and subcutaneous tissue	dermatologic	rs1453205	LOC101928196	2	19901073	C	T	T	1.05306	0.0435164	0.966968	1.14682	0.234805	0.955991	1	4100	111396	0.096992	3.6368e-06	A2_Trans	INTERGENIC_VARIANT	AFR
362.6	Peripheral retinal degenerations	sense organs	rs9268576	HLA-DRA	6	32395641	T	C	C	0.949058	0.0440091	0.870627	1.03455	0.234811	0.955991	1	2495	111261	0.095134	9.9752e-07	B2_trans	INTERGENIC_VARIANT	AFR
288.3	Eosinophilia	hematopoietic	rs3746539	PTPRT	20	40702071	G	A	A	1.14663	0.115176	0.914926	1.43702	0.234836	0.955991	1	408	115992	0.05405	1.7723e-06	B2_trans	THREE_PRIME_UTR_EXON_VARIANT	AFR
733.8	Malunion and nonunion of fracture	musculoskeletal	rs55654108	PDCL3P4	3	101425703	A	G	G	0.905987	0.0831084	0.769803	1.06626	0.234843	0.955991	1	682	115575	-0.05662	1.0636e-06	B2_trans	INTERGENIC_VARIANT	AFR
710.11	Acute osteomyelitis	musculoskeletal	rs12259804	PLEKHS1	10	115573378	T	C	C	1.30985	0.227209	0.839116	2.04467	0.23485	0.955991	1	709	114831	-0.27547	4.8674e-08	A2_Trans	INTERGENIC_VARIANT	AFR
497	Bronchitis	respiratory	rs10774671	OAS1	12	113357193	G	A	A	0.97737	0.0192687	0.941147	1.01499	0.234853	0.955991	1	11380	99282	0.12569	3.6032e-11	A2_Trans	SPLICE_ACCEPTOR_VARIANT	AFR
835	Internal derangement of knee	injuries & poisonings	rs7671107	LOC101929161	4	25449225	G	A	A	0.977913	0.018802	0.942532	1.01462	0.234888	0.955991	1	5399	103297	-0.064456	1.0803e-06	B2_trans	INTERGENIC_VARIANT	AFR
228	Hemangioma and lymphangioma, any site	neoplasms	rs10086829	COL14A1	8	121149129	G	A	A	0.905235	0.0838206	0.768092	1.06687	0.234919	0.955991	1	1179	114896	-0.097352	3.8599e-06	A2_Trans	FIVE_PRIME_UTR_INTRON_VARIANT	AFR
173	Neoplasm of uncertain behavior of skin	neoplasms	rs1405655	NR1H2	19	50882619	T	C	C	1.04605	0.0379042	0.971155	1.12672	0.234919	0.955991	1	5199	109936	0.075181	1.1208e-11	B2_trans,A2_Trans	CODING_TRANSCRIPT_INTRON_VARIANT	AFR
362	Other retinal disorders	sense organs	rs7671107	LOC101929161	4	25449225	G	A	A	0.98446	0.013187	0.959342	1.01024	0.23496	0.955991	1	10636	87061	-0.064456	1.0803e-06	B2_trans	INTERGENIC_VARIANT	AFR
132	Infestation (lice, mites)	infectious diseases	rs505922	ABO	9	136149229	T	C	C	1.08916	0.0719115	0.945977	1.25402	0.234964	0.955991	1	1459	114800	-0.099884	2.0889e-20	B2_trans	CODING_TRANSCRIPT_INTRON_VARIANT	AFR
288	Diseases of white blood cells	hematopoietic	rs55654108	PDCL3P4	3	101425703	A	G	G	1.0325	0.0269334	0.979413	1.08847	0.23499	0.955991	1	5870	106932	-0.05662	1.0636e-06	B2_trans	INTERGENIC_VARIANT	AFR
964	Poisoning by agents primarily affecting blood constituents	injuries & poisonings	rs4830964	.	23	15515319	C	G	G	1.11542	0.0919776	0.931423	1.33577	0.234996	0.955991	1	692	115737	0.046578	2.9701e-06	B2_trans	SEQUENCE_VARIANT	AFR
433.5	Cerebral aneurysm	circulatory system	rs55654108	PDCL3P4	3	101425703	A	G	G	0.904615	0.0844155	0.766672	1.06738	0.235021	0.955991	1	222	116044	-0.05662	1.0636e-06	B2_trans	INTERGENIC_VARIANT	AFR
204.2	Myeloid leukemia	neoplasms	rs2924480	ELF5	11	34529831	T	C	C	1.18291	0.14145	0.896495	1.56082	0.235023	0.955991	1	127	116342	-0.11648	2.817e-07	A2_Trans	CODING_TRANSCRIPT_INTRON_VARIANT	AFR
496	Chronic airway obstruction	respiratory	rs10774671	OAS1	12	113357193	G	A	A	1.01429	0.0119499	0.990812	1.03833	0.235024	0.955991	1	8711	89005	0.12569	3.6032e-11	A2_Trans	SPLICE_ACCEPTOR_VARIANT	AFR
1089	NA	NA	rs60305836	CDH8	16	61709381	A	C	C	0.944878	0.0477469	0.860465	1.03757	0.235027	0.955991	1	398	114816	0.086719	1.1846e-06	B2_trans	CODING_TRANSCRIPT_INTRON_VARIANT	AFR
327.31	Central/nonobstroctive sleep apnea	neurological	rs67579710	THBS3	1	155173527	G	A	A	0.940729	0.0514542	0.850485	1.04055	0.235041	0.955991	1	1368	114217	-0.10348	1.0252e-09	B2_trans	CODING_TRANSCRIPT_INTRON_VARIANT	AFR
348	Other conditions of brain	neurological	rs732990	CIB4	2	26842146	C	G	G	0.95925	0.035036	0.89559	1.02744	0.235048	0.955991	1	2330	112143	0.056389	5.6358e-07	B2_trans	CODING_TRANSCRIPT_INTRON_VARIANT	AFR
618.1	Prolapse of vaginal walls	genitourinary	rs147812915	KAT7	17	47858295	C	T	T	0.45147	0.669709	0.121499	1.67759	0.235049	0.955991	1	300	116106	0.23438	1.0943e-07	A2_Trans	INTERGENIC_VARIANT	AFR
300.11	Generalized anxiety disorder	mental disorders	rs10086829	COL14A1	8	121149129	G	A	A	0.968552	0.0269106	0.918791	1.02101	0.235077	0.955991	1	4941	105154	-0.097352	3.8599e-06	A2_Trans	FIVE_PRIME_UTR_INTRON_VARIANT	AFR
735.1	Flat foot	musculoskeletal	rs75505823	LRP1	12	57540956	G	T	T	0.898912	0.0897534	0.753909	1.0718	0.235082	0.955991	1	6547	99556	-0.20852	3.0745e-06	A2_Trans	CODING_TRANSCRIPT_INTRON_VARIANT	AFR
386.9	Dizziness and giddiness (Light-headedness and vertigo)	sense organs	rs34488998	NKAIN3	8	63408372	G	A	A	1.09715	0.0780886	0.941452	1.2786	0.23509	0.955991	1	13668	89915	0.1355	3.4644e-06	B2_trans	CODING_TRANSCRIPT_INTRON_VARIANT	AFR
270.32	Paraproteinemia	endocrine/metabolic	rs7560588	BCL11A	2	60727416	G	A	A	1.06441	0.052573	0.960194	1.17994	0.235098	0.955991	1	474	114433	-0.12371	2.3396e-07	A2_Trans	CODING_TRANSCRIPT_INTRON_VARIANT	AFR
038.2	Gram positive septicemia	infectious diseases	rs10774679	OAS3	12	113374748	C	T	T	0.910066	0.0793735	0.77895	1.06325	0.235117	0.955991	1	642	115653	0.075824	4.6954e-12	B2_trans	UPSTREAM_GENE_VARIANT	AFR
723	Other disorders of cervical region	musculoskeletal	rs77534576	DLX4	17	47940666	C	T	T	1.46609	0.322249	0.779582	2.75714	0.235118	0.955991	1	1829	114114	0.20794	1.7585e-10	B2_trans	INTERGENIC_VARIANT	AFR
509.8	Dependence on respirator [Ventilator] or supplemental oxygen	respiratory	rs77534576	DLX4	17	47940666	C	T	T	0.686831	0.316416	0.369416	1.27698	0.235127	0.955991	1	1684	113565	0.20794	1.7585e-10	B2_trans	INTERGENIC_VARIANT	AFR
110.2	Dermatomycoses	infectious diseases	rs9497053	UTRN	6	145026256	G	A	A	0.960041	0.0343482	0.897537	1.0269	0.235134	0.955991	1	3087	111647	-0.064841	1.0064e-06	B2_trans	CODING_TRANSCRIPT_INTRON_VARIANT	AFR
289	Other diseases of blood and blood-forming organs	hematopoietic	rs62200027	CASC20	20	6469515	G	A	A	0.917888	0.072168	0.79682	1.05735	0.235139	0.955991	1	2334	113366	-0.053006	3.3456e-06	B2_trans,A2_Trans	NON_CODING_TRANSCRIPT_INTRON_VARIANT	AFR
480.1	Bacterial pneumonia	respiratory	rs721917	SFTPD	10	81706324	A	G	G	1.03733	0.0308684	0.976429	1.10202	0.23514	0.955991	1	3135	111321	0.055247	2.0819e-07	B2_trans	SYNONYMOUS_VARIANT	AFR
250.41	Impaired fasting glucose	endocrine/metabolic	rs2277732	DPP9	19	4723670	C	A	A	1.02969	0.0246443	0.981135	1.08065	0.235157	0.955991	1	6092	101674	0.11697	6.1912e-22	B2_trans,A2_Trans	FIVE_PRIME_UTR_INTRON_VARIANT	AFR
586	Other disorders of the kidney and ureters	genitourinary	rs10774679	OAS3	12	113374748	C	T	T	0.979188	0.0177158	0.945772	1.01379	0.235169	0.955991	1	8086	100315	0.075824	4.6954e-12	B2_trans	UPSTREAM_GENE_VARIANT	AFR
447.1	Stricture of artery	circulatory system	rs147812915	KAT7	17	47858295	C	T	T	1.69003	0.442031	0.710621	4.01932	0.235176	0.955991	1	840	115631	0.23438	1.0943e-07	A2_Trans	INTERGENIC_VARIANT	AFR
480.1	Bacterial pneumonia	respiratory	rs12567716	FOXD2	1	48197570	T	C	C	1.08257	0.0668368	0.949652	1.23409	0.235214	0.955991	1	3135	111321	-0.090753	1.4878e-06	B2_trans	INTERGENIC_VARIANT	AFR
153.3	Malignant neoplasm of rectum, rectosigmoid junction, and anus	neoplasms	rs72655853	SBSPON	8	73985608	A	G	G	1.2558	0.191888	0.862157	1.82919	0.235217	0.955991	1	460	115479	0.22523	8.3915e-07	A2_Trans	CODING_TRANSCRIPT_INTRON_VARIANT	AFR
427.12	Paroxysmal ventricular tachycardia	circulatory system	rs721917	SFTPD	10	81706324	A	G	G	1.04194	0.0346119	0.973601	1.11508	0.235222	0.955991	1	1641	113279	0.055247	2.0819e-07	B2_trans	SYNONYMOUS_VARIANT	AFR
764	Sciatica	symptoms	rs766826	ELF5	11	34528766	C	T	T	0.972606	0.0234002	0.929007	1.01825	0.235231	0.955991	1	7751	102410	-0.082134	1.155e-11	B2_trans	CODING_TRANSCRIPT_INTRON_VARIANT	AFR
291.4	Specific nonpsychotic mental disorders due to brain damage	mental disorders	rs147812915	KAT7	17	47858295	C	T	T	1.35561	0.256327	0.820256	2.24038	0.235238	0.955991	1	1002	114877	0.23438	1.0943e-07	A2_Trans	INTERGENIC_VARIANT	AFR
353.1	Nerve plexus lesions	neurological	rs8080583	KANSL1	17	44162597	C	A	A	0.898317	0.0903406	0.752544	1.07233	0.235239	0.955991	1	480	115879	-0.12662	2.0785e-08	A2_Trans	CODING_TRANSCRIPT_INTRON_VARIANT	AFR
379.5	Disorders of iris and ciliary body	sense organs	rs9896243	NSF	17	44826056	C	G	G	1.08359	0.0676303	0.949065	1.23717	0.23524	0.955991	1	1376	114269	-0.13155	3.2234e-08	A2_Trans	CODING_TRANSCRIPT_INTRON_VARIANT	AFR
594.1	Calculus of kidney	genitourinary	rs2277732	DPP9	19	4723670	C	A	A	1.04083	0.0337138	0.974276	1.11193	0.235245	0.955991	1	3020	109227	0.11697	6.1912e-22	B2_trans,A2_Trans	FIVE_PRIME_UTR_INTRON_VARIANT	AFR
415.2	Chronic pulmonary heart disease	circulatory system	rs12660421	FOXP4-AS1	6	41488378	G	A	A	1.06478	0.0528812	0.959946	1.18106	0.235252	0.955991	1	2872	110864	0.35506	1.1424e-09	A2_Trans	DOWNSTREAM_GENE_VARIANT	AFR
324	Other CNS infection and poliomyelitis	neurological	rs67959919	LZTFL1	3	45871908	G	A	A	1.4974	0.340148	0.768785	2.91658	0.235254	0.955991	1	239	116205	0.59355	1.6043e-80	A2_Trans	CODING_TRANSCRIPT_INTRON_VARIANT	AFR
215	Other benign neoplasm of connective and other soft tissue	neoplasms	rs11702230	LOC101928126	21	35377591	C	T	T	0.81022	0.177312	0.572367	1.14692	0.235272	0.955991	1	1819	113954	0.099731	3.223e-09	B2_trans	INTERGENIC_VARIANT	AFR
586.2	Cyst of kidney, acquired	genitourinary	rs78313563	ESS2	22	19136365	G	A	A	1.10187	0.0817398	0.938759	1.29333	0.235296	0.955991	1	3772	110036	0.40873	6.5914e-07	A2_Trans	UPSTREAM_GENE_VARIANT	AFR
389	Hearing loss	sense organs	rs6869036	MGAT1	5	180223327	C	T	T	0.967233	0.028072	0.915453	1.02194	0.235306	0.955991	1	10951	75315	0.25536	1.7578e-06	A2_Trans	FIVE_PRIME_UTR_INTRON_VARIANT	AFR
345.1	Epilepsy	neurological	rs76423999	SLC12A7	5	1098067	T	A	A	0.932576	0.0588196	0.83103	1.04653	0.235324	0.955991	1	1552	112141	0.18412	3.8813e-07	A2_Trans	CODING_TRANSCRIPT_INTRON_VARIANT	AFR
276.5	Hypovolemia	endocrine/metabolic	rs10129899	LINC00637	14	104330432	C	A	A	0.969063	0.0264806	0.92005	1.02069	0.235326	0.955991	1	10032	100173	-0.057002	2.1916e-06	B2_trans	INTERGENIC_VARIANT	AFR
579	Other symptoms involving abdomen and pelvis	digestive	rs10086829	COL14A1	8	121149129	G	A	A	0.935936	0.0557898	0.838992	1.04408	0.235333	0.955991	1	3187	112086	-0.097352	3.8599e-06	A2_Trans	FIVE_PRIME_UTR_INTRON_VARIANT	AFR
136	Other infectious and parasitic diseases	infectious diseases	rs11702230	LOC101928126	21	35377591	C	T	T	1.14255	0.112295	0.916833	1.42384	0.235333	0.955991	1	3733	111310	0.099731	3.223e-09	B2_trans	INTERGENIC_VARIANT	AFR
275.1	Disorders of iron metabolism	hematopoietic	rs12259804	PLEKHS1	10	115573378	T	C	C	0.503732	0.577827	0.162312	1.56332	0.235343	0.955991	1	516	115776	-0.27547	4.8674e-08	A2_Trans	INTERGENIC_VARIANT	AFR
276.41	Acidosis	endocrine/metabolic	rs9497053	UTRN	6	145026256	G	A	A	0.968093	0.0273264	0.917607	1.02136	0.235361	0.955991	1	4068	109494	-0.064841	1.0064e-06	B2_trans	CODING_TRANSCRIPT_INTRON_VARIANT	AFR
300.8	Acute reaction to stress	mental disorders	rs67579710	THBS3	1	155173527	G	A	A	0.945926	0.0468475	0.86294	1.03689	0.235373	0.955991	1	3103	112246	-0.10348	1.0252e-09	B2_trans	CODING_TRANSCRIPT_INTRON_VARIANT	AFR
701	Other hypertrophic and atrophic conditions of skin	dermatologic	rs78313563	ESS2	22	19136365	G	A	A	0.947713	0.0452579	0.867268	1.03562	0.235384	0.955991	1	11731	93797	0.40873	6.5914e-07	A2_Trans	UPSTREAM_GENE_VARIANT	AFR
090.2	Gonococcal infections	infectious diseases	rs1878527	ANKRD30BL	2	133056313	T	C	C	0.864434	0.122773	0.679559	1.09961	0.235394	0.955991	1	787	115673	-0.077457	2.0215e-06	B2_trans	INTERGENIC_VARIANT	AFR
556.1	Ulceration of intestine	digestive	rs7560588	BCL11A	2	60727416	G	A	A	1.14249	0.11227	0.916831	1.4237	0.235407	0.955991	1	899	115411	-0.12371	2.3396e-07	A2_Trans	CODING_TRANSCRIPT_INTRON_VARIANT	AFR
414.2	ASCVD	circulatory system	rs9577395	ATP11A	13	113534984	C	G	G	0.818972	0.168309	0.588849	1.13903	0.235408	0.955991	1	707	115644	0.064829	8.6068e-07	B2_trans,A2_Trans	CODING_TRANSCRIPT_INTRON_VARIANT	AFR
253	Disorders of the pituitary gland and its hypothalamic control	endocrine/metabolic	rs55654108	PDCL3P4	3	101425703	A	G	G	1.05097	0.0418977	0.968112	1.14091	0.235434	0.955991	1	1294	113832	-0.05662	1.0636e-06	B2_trans	INTERGENIC_VARIANT	AFR
480.5	Bronchopneumonia and lung abscess	respiratory	rs11702230	LOC101928126	21	35377591	C	T	T	1.38316	0.273393	0.809392	2.36365	0.235444	0.955991	1	689	115746	0.099731	3.223e-09	B2_trans	INTERGENIC_VARIANT	AFR
149	Cancer of larynx, pharynx, nasal cavities	neoplasms	rs9268576	HLA-DRA	6	32395641	T	C	C	1.09149	0.0737932	0.944514	1.26135	0.235469	0.955991	1	403	115344	0.095134	9.9752e-07	B2_trans	INTERGENIC_VARIANT	AFR
381.11	Suppurative and unspecified otitis media	sense organs	rs35705950	MUC5B	11	1241221	G	T	T	0.881549	0.106267	0.7158	1.08568	0.235469	0.955991	1	5892	108367	-0.11177	1.2224e-08	B2_trans,A2_Trans	UPSTREAM_GENE_VARIANT	AFR
246	Other disorders of thyroid	endocrine/metabolic	rs75505823	LRP1	12	57540956	G	T	T	0.749251	0.24333	0.465055	1.20712	0.235475	0.955991	1	2017	113194	-0.20852	3.0745e-06	A2_Trans	CODING_TRANSCRIPT_INTRON_VARIANT	AFR
733.8	Malunion and nonunion of fracture	musculoskeletal	rs9577395	ATP11A	13	113534984	C	G	G	0.839335	0.147631	0.628451	1.12098	0.235475	0.955991	1	682	115575	0.064829	8.6068e-07	B2_trans,A2_Trans	CODING_TRANSCRIPT_INTRON_VARIANT	AFR
572	Ascites (non malignant)	digestive	rs9896243	NSF	17	44826056	C	G	G	1.08927	0.0720776	0.945765	1.25455	0.235489	0.955991	1	1153	114624	-0.13155	3.2234e-08	A2_Trans	CODING_TRANSCRIPT_INTRON_VARIANT	AFR
327.7	Sleep related movement disorders	neurological	rs76423999	SLC12A7	5	1098067	T	A	A	1.07781	0.0631609	0.95231	1.21984	0.235498	0.955991	1	3113	111234	0.18412	3.8813e-07	A2_Trans	CODING_TRANSCRIPT_INTRON_VARIANT	AFR
433.1	Occlusion and stenosis of precerebral arteries	circulatory system	rs6869036	MGAT1	5	180223327	C	T	T	0.913665	0.0761107	0.787049	1.06065	0.235499	0.955991	1	4181	109385	0.25536	1.7578e-06	A2_Trans	FIVE_PRIME_UTR_INTRON_VARIANT	AFR
210	Benign neoplasm of lip, oral cavity, and pharynx	neoplasms	rs10774679	OAS3	12	113374748	C	T	T	1.07163	0.058319	0.955884	1.2014	0.235503	0.955991	1	1181	114810	0.075824	4.6954e-12	B2_trans	UPSTREAM_GENE_VARIANT	AFR
318	Tobacco use disorder	mental disorders	rs8052423	SLC22A31	16	89269178	G	T	T	0.986481	0.0114736	0.964545	1.00892	0.235503	0.955991	1	9797	63073	0.13037	1.0019e-06	A2_Trans	UPSTREAM_GENE_VARIANT	AFR
930	Allergic reaction to food	injuries & poisonings	rs766826	ELF5	11	34528766	C	T	T	1.0861	0.0696261	0.947558	1.24491	0.235506	0.955991	1	1132	114875	-0.082134	1.155e-11	B2_trans	CODING_TRANSCRIPT_INTRON_VARIANT	AFR
149.1	Cancer of oropharynx	neoplasms	rs9461128	TMEM14B	6	10753875	T	C	C	0.895898	0.0926704	0.747098	1.07434	0.235532	0.955991	1	160	116208	0.13046	3.4269e-06	B2_trans	CODING_TRANSCRIPT_INTRON_VARIANT	AFR
270	Disorders of protein plasma/amino-acid transport and metabolism	endocrine/metabolic	rs76423999	SLC12A7	5	1098067	T	A	A	0.930549	0.060681	0.826204	1.04807	0.235536	0.955991	1	2580	111296	0.18412	3.8813e-07	A2_Trans	CODING_TRANSCRIPT_INTRON_VARIANT	AFR
740.2	Osteoarthrosis, generalized	musculoskeletal	rs35508621	LZTFL1	3	45880481	T	C	C	0.883478	0.104442	0.719937	1.08417	0.235545	0.955991	1	4813	107481	0.38931	6.0917e-89	B2_trans	CODING_TRANSCRIPT_INTRON_VARIANT	AFR
710.12	Chronic osteomyelitis	musculoskeletal	rs9577395	ATP11A	13	113534984	C	G	G	0.909243	0.0802132	0.776966	1.06404	0.235572	0.955991	1	679	114662	0.064829	8.6068e-07	B2_trans,A2_Trans	CODING_TRANSCRIPT_INTRON_VARIANT	AFR
801	Fracture of ankle and foot	injuries & poisonings	rs13050728	IFNAR2	21	34615210	T	C	C	0.968402	0.0270699	0.918362	1.02117	0.235574	0.955991	1	2453	109935	-0.10657	4.0686e-21	B2_trans,A2_Trans	CODING_TRANSCRIPT_INTRON_VARIANT	AFR
194	Cancer of other endocrine glands	neoplasms	rs11085727	TYK2	19	10466123	C	T	T	1.15513	0.121606	0.910165	1.46603	0.235655	0.955991	1	311	116048	0.17253	2.3333e-18	A2_Trans,B2_trans	CODING_TRANSCRIPT_INTRON_VARIANT	AFR
594	Urinary calculus	genitourinary	rs7579014	BCL11A	2	60707894	G	A	A	1.02611	0.0217329	0.983317	1.07076	0.235674	0.955991	1	3430	107934	-0.05629	1.2614e-06	B2_trans	CODING_TRANSCRIPT_INTRON_VARIANT	AFR
342	Hemiplegia	neurological	rs766826	ELF5	11	34528766	C	T	T	1.06919	0.0564217	0.95726	1.19421	0.235706	0.955991	1	1362	114290	-0.082134	1.155e-11	B2_trans	CODING_TRANSCRIPT_INTRON_VARIANT	AFR
560	Intestinal obstruction without mention of hernia	digestive	rs11702230	LOC101928126	21	35377591	C	T	T	0.888868	0.0993503	0.731594	1.07995	0.235715	0.955991	1	2916	111128	0.099731	3.223e-09	B2_trans	INTERGENIC_VARIANT	AFR
521	Diseases of hard tissues of teeth	digestive	rs467843	TRAPPC13	5	64945715	A	G	G	1.01163	0.00974777	0.992482	1.03114	0.235722	0.955991	1	9931	70521	-0.089724	1.7259e-06	A2_Trans	CODING_TRANSCRIPT_INTRON_VARIANT	AFR
250.24	Type 2 diabetes with neurological manifestations	endocrine/metabolic	rs1250993	LOC101929525	10	81399565	C	G	G	0.981557	0.0156993	0.951815	1.01223	0.23574	0.955991	1	5559	96492	0.12403	5.3767e-08	A2_Trans	INTERGENIC_VARIANT	AFR
454	Varicose veins	circulatory system	rs75505823	LRP1	12	57540956	G	T	T	1.16752	0.130628	0.903805	1.50819	0.235745	0.955991	1	3274	110029	-0.20852	3.0745e-06	A2_Trans	CODING_TRANSCRIPT_INTRON_VARIANT	AFR
426.7	Abnormal electrocardiogram [ECG] [EKG]	circulatory system	rs1453205	LOC101928196	2	19901073	C	T	T	1.01928	0.0161092	0.987604	1.05198	0.235748	0.955991	1	12815	94374	0.096992	3.6368e-06	A2_Trans	INTERGENIC_VARIANT	AFR
550	Abdominal hernia	digestive	rs147812915	KAT7	17	47858295	C	T	T	0.912455	0.0772695	0.784223	1.06166	0.235753	0.955991	1	7533	96025	0.23438	1.0943e-07	A2_Trans	INTERGENIC_VARIANT	AFR
362.23	Cystoid macular degeneration of retina	sense organs	rs9896243	NSF	17	44826056	C	G	G	0.935505	0.0562294	0.837884	1.0445	0.23576	0.955991	1	1344	113691	-0.13155	3.2234e-08	A2_Trans	CODING_TRANSCRIPT_INTRON_VARIANT	AFR
912	Insect bite	injuries & poisonings	rs13179014	SPEF2	5	35693227	A	C	C	1.06988	0.0569761	0.956838	1.19629	0.235783	0.955991	1	4020	111521	-0.061249	6.1057e-07	B2_trans	CODING_TRANSCRIPT_INTRON_VARIANT	AFR
426.24	Atrioventricular block, complete	circulatory system	rs117169628	SLC22A31	16	89262657	G	A	A	0.805813	0.182108	0.563928	1.15145	0.235789	0.955991	1	426	115477	0.081201	5.77e-07	B2_trans	SYNONYMOUS_VARIANT	AFR
452.2	Deep vein thrombosis [DVT]	circulatory system	rs117169628	SLC22A31	16	89262657	G	A	A	1.08994	0.0726387	0.945302	1.2567	0.23579	0.955991	1	1736	110984	0.081201	5.77e-07	B2_trans	SYNONYMOUS_VARIANT	AFR
172.2	Other non-epithelial cancer of skin	neoplasms	rs7560588	BCL11A	2	60727416	G	A	A	1.10671	0.0855227	0.935916	1.30867	0.235798	0.955991	1	927	115122	-0.12371	2.3396e-07	A2_Trans	CODING_TRANSCRIPT_INTRON_VARIANT	AFR
817	Concussion	injuries & poisonings	rs581342	LMNA	1	156095466	T	C	C	0.940747	0.0515225	0.850387	1.04071	0.235807	0.955991	1	1871	113956	0.090245	2.6355e-07	B2_trans	CODING_TRANSCRIPT_INTRON_VARIANT	AFR
241.2	Nontoxic multinodular goiter	endocrine/metabolic	rs622568	SEC61G	7	54647894	A	C	C	1.03704	0.030678	0.976522	1.10131	0.235809	0.955991	1	1128	113137	0.11965	2.6006e-06	A2_Trans	INTERGENIC_VARIANT	AFR
634	Miscarriage; stillbirth	pregnancy complications	rs467843	TRAPPC13	5	64945715	A	G	G	1.11784	0.093969	0.929811	1.3439	0.235814	0.955991	1	299	116102	-0.089724	1.7259e-06	A2_Trans	CODING_TRANSCRIPT_INTRON_VARIANT	AFR
249	Secondary diabetes mellitus	endocrine/metabolic	rs11702230	LOC101928126	21	35377591	C	T	T	1.12843	0.101922	0.924101	1.37794	0.235816	0.955991	1	3169	111446	0.099731	3.223e-09	B2_trans	INTERGENIC_VARIANT	AFR
260.2	severe protein-calorie malnutrition	endocrine/metabolic	rs55654108	PDCL3P4	3	101425703	A	G	G	1.07335	0.0597129	0.954805	1.20662	0.235836	0.955991	1	1138	114781	-0.05662	1.0636e-06	B2_trans	INTERGENIC_VARIANT	AFR
396	Abnormal heart sounds	circulatory system	rs3746539	PTPRT	20	40702071	G	A	A	1.04031	0.0333402	0.974507	1.11056	0.235849	0.955991	1	5192	108383	0.05405	1.7723e-06	B2_trans	THREE_PRIME_UTR_EXON_VARIANT	AFR
763	Thoracic or lumbosacral neuritis or radiculitis, unspecified	symptoms	rs11702230	LOC101928126	21	35377591	C	T	T	1.05431	0.0446152	0.966034	1.15066	0.235851	0.955991	1	7684	96414	0.099731	3.223e-09	B2_trans	INTERGENIC_VARIANT	AFR
702.2	Seborrheic keratosis	dermatologic	rs72711165	TMEM65	8	125336564	T	C	C	0.908279	0.0811563	0.77471	1.06488	0.235855	0.955991	1	5221	108537	0.18279	6.0907e-07	B2_trans	CODING_TRANSCRIPT_INTRON_VARIANT	AFR
599.1	Urinary obstruction	genitourinary	rs7605877	FOXI3	2	88559025	T	C	C	1.07059	0.0575404	0.95641	1.1984	0.235857	0.955991	1	1405	114596	-0.071053	3.3369e-06	B2_trans	INTERGENIC_VARIANT	AFR
200	Myeloproliferative disease	neoplasms	rs721917	SFTPD	10	81706324	A	G	G	0.949764	0.0434805	0.872178	1.03425	0.235858	0.955991	1	1031	114518	0.055247	2.0819e-07	B2_trans	SYNONYMOUS_VARIANT	AFR
415.11	Pulmonary embolism and infarction, acute	circulatory system	rs11234800	ME3	11	86479407	G	C	C	0.90774	0.0816577	0.773489	1.06529	0.235859	0.955991	1	917	112612	-0.077173	3.0702e-06	B2_trans	INTERGENIC_VARIANT	AFR
253.4	Anterior pituitary disorders	endocrine/metabolic	rs67579710	THBS3	1	155173527	G	A	A	0.912431	0.0773095	0.784141	1.06171	0.23586	0.955991	1	573	115609	-0.10348	1.0252e-09	B2_trans	CODING_TRANSCRIPT_INTRON_VARIANT	AFR
202.2	Non-Hodgkins lymphoma	neoplasms	rs76423999	SLC12A7	5	1098067	T	A	A	1.12135	0.0966194	0.927894	1.35514	0.235861	0.955991	1	518	115211	0.18412	3.8813e-07	A2_Trans	CODING_TRANSCRIPT_INTRON_VARIANT	AFR
782.3	Edema	symptoms	rs732990	CIB4	2	26842146	C	G	G	0.9835	0.014036	0.956812	1.01093	0.235865	0.955991	1	12530	87634	0.056389	5.6358e-07	B2_trans	CODING_TRANSCRIPT_INTRON_VARIANT	AFR
292.1	Aphasia/speech disturbance	mental disorders	rs72655853	SBSPON	8	73985608	A	G	G	0.877457	0.110283	0.706891	1.08918	0.235868	0.955991	1	2698	110698	0.22523	8.3915e-07	A2_Trans	CODING_TRANSCRIPT_INTRON_VARIANT	AFR
871.3	Open wound of foot except toe(s) alone	injuries & poisonings	rs505922	ABO	9	136149229	T	C	C	1.05718	0.0469143	0.964311	1.159	0.235891	0.955991	1	1810	113873	-0.099884	2.0889e-20	B2_trans	CODING_TRANSCRIPT_INTRON_VARIANT	AFR
520.2	Disturbances in tooth eruption	digestive	rs61667602	CRHR1	17	43785349	T	C	C	1.13915	0.109914	0.918379	1.41299	0.235895	0.955991	1	2428	113764	-0.093554	9.1279e-12	B2_trans	FIVE_PRIME_UTR_INTRON_VARIANT	AFR
285.21	Anemia in chronic kidney disease	hematopoietic	rs915823	TMPRSS2	21	42851454	A	C	C	0.961185	0.0333993	0.90028	1.02621	0.235898	0.955991	1	1878	110542	-0.066039	1.6687e-06	B2_trans	CODING_TRANSCRIPT_INTRON_VARIANT	AFR
041	Bacterial infection NOS	infectious diseases	rs9896243	NSF	17	44826056	C	G	G	0.970565	0.0252066	0.92378	1.01972	0.2359	0.955991	1	9245	98884	-0.13155	3.2234e-08	A2_Trans	CODING_TRANSCRIPT_INTRON_VARIANT	AFR
245	Thyroiditis	endocrine/metabolic	rs7089827	TFAM	10	60157611	C	T	T	1.10494	0.0841964	0.936853	1.30319	0.235923	0.955991	1	471	115846	-0.14471	2.0338e-06	A2_Trans	THREE_PRIME_UTR_EXON_VARIANT	AFR
300.3	Obsessive-compulsive disorders	mental disorders	rs4830964	.	23	15515319	C	G	G	0.939082	0.0530306	0.846377	1.04194	0.235934	0.955991	1	577	115381	0.046578	2.9701e-06	B2_trans	SEQUENCE_VARIANT	AFR
701	Other hypertrophic and atrophic conditions of skin	dermatologic	rs72655853	SBSPON	8	73985608	A	G	G	1.07072	0.0576575	0.956312	1.19883	0.235938	0.955991	1	11731	93797	0.22523	8.3915e-07	A2_Trans	CODING_TRANSCRIPT_INTRON_VARIANT	AFR
246	Other disorders of thyroid	endocrine/metabolic	rs77534576	DLX4	17	47940666	C	T	T	0.689776	0.313359	0.37323	1.27479	0.235943	0.955991	1	2017	113194	0.20794	1.7585e-10	B2_trans	INTERGENIC_VARIANT	AFR
649	Other conditions or status of the mother complicating pregnancy, childbirth, or the puerperium	pregnancy complications	rs7960611	CLEC1A	12	10230416	G	A	A	1.14247	0.112386	0.916605	1.424	0.235961	0.955991	1	298	116111	-0.1584	3.3086e-07	A2_Trans	CODING_TRANSCRIPT_INTRON_VARIANT	AFR
694.1	Vitiligo	dermatologic	rs78313563	ESS2	22	19136365	G	A	A	0.785606	0.203606	0.527102	1.17089	0.235967	0.955991	1	426	115663	0.40873	6.5914e-07	A2_Trans	UPSTREAM_GENE_VARIANT	AFR
578	Gastrointestinal hemorrhage	digestive	rs7960611	CLEC1A	12	10230416	G	A	A	0.982936	0.0145232	0.955352	1.01132	0.235989	0.955991	1	10619	88882	-0.1584	3.3086e-07	A2_Trans	CODING_TRANSCRIPT_INTRON_VARIANT	AFR
256	Ovarian dysfunction	endocrine/metabolic	rs35705950	MUC5B	11	1241221	G	T	T	0.669261	0.338902	0.344447	1.30038	0.236038	0.955991	1	204	116152	-0.11177	1.2224e-08	B2_trans,A2_Trans	UPSTREAM_GENE_VARIANT	AFR
503	Pulmonary congestion and hypostasis	respiratory	rs78313563	ESS2	22	19136365	G	A	A	0.796346	0.192179	0.54641	1.16061	0.236038	0.955991	1	1990	114041	0.40873	6.5914e-07	A2_Trans	UPSTREAM_GENE_VARIANT	AFR
275.1	Disorders of iron metabolism	hematopoietic	rs6869036	MGAT1	5	180223327	C	T	T	0.759712	0.231924	0.482208	1.19691	0.23604	0.955991	1	516	115776	0.25536	1.7578e-06	A2_Trans	FIVE_PRIME_UTR_INTRON_VARIANT	AFR
427.9	Palpitations	circulatory system	rs60869999	MYO1C	17	1390948	A	T	T	0.962054	0.0326479	0.902422	1.02563	0.236054	0.955991	1	5622	106092	0.059541	2.9039e-06	B2_trans	CODING_TRANSCRIPT_INTRON_VARIANT	AFR
386	Vertiginous syndromes and other disorders of vestibular system	sense organs	rs117169628	SLC22A31	16	89262657	G	A	A	0.895589	0.0930655	0.746262	1.0748	0.236057	0.955991	1	3615	110246	0.081201	5.77e-07	B2_trans	SYNONYMOUS_VARIANT	AFR
270.38	Other specified disorders of plasma protein metabolism	endocrine/metabolic	rs505922	ABO	9	136149229	T	C	C	0.898273	0.0905431	0.752208	1.0727	0.236071	0.955991	1	932	115463	-0.099884	2.0889e-20	B2_trans	CODING_TRANSCRIPT_INTRON_VARIANT	AFR
512.9	Other dyspnea	respiratory	rs3746539	PTPRT	20	40702071	G	A	A	1.01909	0.0159588	0.987706	1.05147	0.236076	0.955991	1	16868	84280	0.05405	1.7723e-06	B2_trans	THREE_PRIME_UTR_EXON_VARIANT	AFR
525.1	Loss of teeth or edentulism	digestive	rs75505823	LRP1	12	57540956	G	T	T	1.07674	0.0624039	0.952779	1.21683	0.236088	0.955991	1	6366	89115	-0.20852	3.0745e-06	A2_Trans	CODING_TRANSCRIPT_INTRON_VARIANT	AFR
871.2	Open wound of finger(s)	injuries & poisonings	rs61667602	CRHR1	17	43785349	T	C	C	0.899982	0.0889445	0.756004	1.07138	0.2361	0.955991	1	2902	112914	-0.093554	9.1279e-12	B2_trans	FIVE_PRIME_UTR_INTRON_VARIANT	AFR
362.27	Drusen (degenerative) of retina	sense organs	rs9896243	NSF	17	44826056	C	G	G	0.931308	0.0600682	0.827872	1.04767	0.236118	0.955991	1	1962	113279	-0.13155	3.2234e-08	A2_Trans	CODING_TRANSCRIPT_INTRON_VARIANT	AFR
282.5	Sickle cell anemia	hematopoietic	rs12660421	FOXP4-AS1	6	41488378	G	A	A	1.09719	0.0782915	0.941111	1.27916	0.236122	0.955991	1	715	114693	0.35506	1.1424e-09	A2_Trans	DOWNSTREAM_GENE_VARIANT	AFR
288.2	Elevated white blood cell count	hematopoietic	rs61667602	CRHR1	17	43785349	T	C	C	1.05946	0.0487499	0.962912	1.16568	0.23613	0.955991	1	4621	109477	-0.093554	9.1279e-12	B2_trans	FIVE_PRIME_UTR_INTRON_VARIANT	AFR
277.51	Lipoprotein disorders	endocrine/metabolic	rs6869036	MGAT1	5	180223327	C	T	T	1.26648	0.199413	0.85676	1.87215	0.236135	0.955991	1	503	115836	0.25536	1.7578e-06	A2_Trans	FIVE_PRIME_UTR_INTRON_VARIANT	AFR
180	Cervical cancer and dysplasia	neoplasms	rs495828	ABO	9	136154867	G	T	T	1.09563	0.0770911	0.941984	1.27434	0.23614	0.955991	1	595	115338	-0.13432	6.5649e-10	A2_Trans	UPSTREAM_GENE_VARIANT	AFR
611.3	Lump or mass in breast	genitourinary	rs10129899	LINC00637	14	104330432	C	A	A	0.954555	0.0392601	0.883858	1.03091	0.236145	0.955991	1	2676	110838	-0.057002	2.1916e-06	B2_trans	INTERGENIC_VARIANT	AFR
368	Visual disturbances	sense organs	rs2284028	NCF4	22	37265172	A	C	C	0.981119	0.0160906	0.95066	1.01255	0.236165	0.955991	1	15022	88438	0.31271	4.1737e-06	A2_Trans	CODING_TRANSCRIPT_INTRON_VARIANT	AFR
530.11	GERD	digestive	rs13179014	SPEF2	5	35693227	A	C	C	0.985214	0.0125752	0.961229	1.0098	0.236197	0.955991	1	11245	65176	-0.061249	6.1057e-07	B2_trans	CODING_TRANSCRIPT_INTRON_VARIANT	AFR
255	Disorders of adrenal glands	endocrine/metabolic	rs67579710	THBS3	1	155173527	G	A	A	0.954379	0.03942	0.883419	1.03104	0.236202	0.955991	1	1419	113388	-0.10348	1.0252e-09	B2_trans	CODING_TRANSCRIPT_INTRON_VARIANT	AFR
359	Muscular dystrophies and other myopathies	neurological	rs75505823	LRP1	12	57540956	G	T	T	0.610036	0.417261	0.269266	1.38207	0.236223	0.955991	1	835	115222	-0.20852	3.0745e-06	A2_Trans	CODING_TRANSCRIPT_INTRON_VARIANT	AFR
596.1	Bladder neck obstruction	genitourinary	rs7089827	TFAM	10	60157611	C	T	T	1.06105	0.0500311	0.961944	1.17037	0.236228	0.955991	1	1388	114266	-0.14471	2.0338e-06	A2_Trans	THREE_PRIME_UTR_EXON_VARIANT	AFR
274.2	Crystal arthropathies	endocrine/metabolic	rs9501257	HLA-DPB1	6	33055355	A	G	G	1.06946	0.0566996	0.956981	1.19517	0.23624	0.955991	1	801	115220	0.17269	4.1339e-08	A2_Trans	THREE_PRIME_UTR_EXON_VARIANT	AFR
556.1	Ulceration of intestine	digestive	rs732990	CIB4	2	26842146	C	G	G	0.902292	0.0868074	0.761126	1.06964	0.236243	0.955991	1	899	115411	0.056389	5.6358e-07	B2_trans	CODING_TRANSCRIPT_INTRON_VARIANT	AFR
345.3	Convulsions	neurological	rs7579014	BCL11A	2	60707894	G	A	A	1.02926	0.0243496	0.981293	1.07957	0.236249	0.955991	1	2246	110275	-0.05629	1.2614e-06	B2_trans	CODING_TRANSCRIPT_INTRON_VARIANT	AFR
803	Fracture of upper limb	injuries & poisonings	rs581342	LMNA	1	156095466	T	C	C	1.03822	0.0316647	0.975741	1.10469	0.236255	0.955991	1	1185	113263	0.090245	2.6355e-07	B2_trans	CODING_TRANSCRIPT_INTRON_VARIANT	AFR
300.1	Anxiety disorder	mental disorders	rs77534576	DLX4	17	47940666	C	T	T	1.08587	0.069562	0.947472	1.24448	0.236303	0.955991	1	13019	73149	0.20794	1.7585e-10	B2_trans	INTERGENIC_VARIANT	AFR
716.9	Arthropathy NOS	musculoskeletal	rs6869036	MGAT1	5	180223327	C	T	T	0.951421	0.0420501	0.876152	1.03316	0.236305	0.955991	1	10788	95334	0.25536	1.7578e-06	A2_Trans	FIVE_PRIME_UTR_INTRON_VARIANT	AFR
189	Cancer of urinary organs (incl. kidney and bladder)	neoplasms	rs55654108	PDCL3P4	3	101425703	A	G	G	0.961613	0.0330534	0.901291	1.02597	0.236318	0.955991	1	1102	112934	-0.05662	1.0636e-06	B2_trans	INTERGENIC_VARIANT	AFR
292.1	Aphasia/speech disturbance	mental disorders	rs60869999	MYO1C	17	1390948	A	T	T	1.04715	0.0389061	0.97027	1.13013	0.236319	0.955991	1	2698	110698	0.059541	2.9039e-06	B2_trans	CODING_TRANSCRIPT_INTRON_VARIANT	AFR
750.2	Lower gastrointestinal congenital anomalies	congenital anomalies	rs3746539	PTPRT	20	40702071	G	A	A	0.872921	0.114767	0.697084	1.09311	0.236325	0.955991	1	840	115599	0.05405	1.7723e-06	B2_trans	THREE_PRIME_UTR_EXON_VARIANT	AFR
599	Other symptoms/disorders or the urinary system	genitourinary	rs9501257	HLA-DPB1	6	33055355	A	G	G	1.01319	0.0110643	0.991453	1.0354	0.23634	0.955991	1	14541	78489	0.17269	4.1339e-08	A2_Trans	THREE_PRIME_UTR_EXON_VARIANT	AFR
949	Allergies, other	injuries & poisonings	rs11702230	LOC101928126	21	35377591	C	T	T	0.908682	0.0808714	0.775486	1.06475	0.23637	0.955991	1	6885	105821	0.099731	3.223e-09	B2_trans	INTERGENIC_VARIANT	AFR
260.6	Anorexia	endocrine/metabolic	rs10774679	OAS3	12	113374748	C	T	T	1.06686	0.0546555	0.95848	1.18749	0.236385	0.955991	1	2051	113844	0.075824	4.6954e-12	B2_trans	UPSTREAM_GENE_VARIANT	AFR
430	Intracranial hemorrhage	circulatory system	rs3746539	PTPRT	20	40702071	G	A	A	1.06556	0.0536337	0.959238	1.18368	0.236402	0.955991	1	693	114791	0.05405	1.7723e-06	B2_trans	THREE_PRIME_UTR_EXON_VARIANT	AFR
041.2	Streptococcus infection	infectious diseases	rs147812915	KAT7	17	47858295	C	T	T	0.650429	0.363275	0.319138	1.32562	0.236407	0.955991	1	1755	114211	0.23438	1.0943e-07	A2_Trans	INTERGENIC_VARIANT	AFR
593.1	Gross hematuria	genitourinary	rs62200027	CASC20	20	6469515	G	A	A	0.957851	0.0363706	0.891948	1.02862	0.236413	0.955991	1	2837	109953	-0.053006	3.3456e-06	B2_trans,A2_Trans	NON_CODING_TRANSCRIPT_INTRON_VARIANT	AFR
733.4	Aseptic necrosis of bone	musculoskeletal	rs117169628	SLC22A31	16	89262657	G	A	A	0.845092	0.142155	0.63959	1.11662	0.236418	0.955991	1	688	114708	0.081201	5.77e-07	B2_trans	SYNONYMOUS_VARIANT	AFR
1090	NA	NA	rs13050728	IFNAR2	21	34615210	T	C	C	0.955297	0.0386268	0.885644	1.03043	0.236421	0.955991	1	2615	111987	-0.10657	4.0686e-21	B2_trans,A2_Trans	CODING_TRANSCRIPT_INTRON_VARIANT	AFR
350.6	Disturbances of sensation of smell and taste	neurological	rs8052423	SLC22A31	16	89269178	G	T	T	1.11035	0.0884165	0.933687	1.32045	0.236439	0.955991	1	514	115767	0.13037	1.0019e-06	A2_Trans	UPSTREAM_GENE_VARIANT	AFR
740.2	Osteoarthrosis, generalized	musculoskeletal	rs12567716	FOXD2	1	48197570	T	C	C	1.05932	0.0486736	0.962932	1.16535	0.236441	0.955991	1	4813	107481	-0.090753	1.4878e-06	B2_trans	INTERGENIC_VARIANT	AFR
696.42	Psoriatic arthropathy	dermatologic	rs9497053	UTRN	6	145026256	G	A	A	0.882032	0.106029	0.716527	1.08577	0.236454	0.955991	1	121	116347	-0.064841	1.0064e-06	B2_trans	CODING_TRANSCRIPT_INTRON_VARIANT	AFR
379.9	Pain, swelling or discharge of eye	sense organs	rs505922	ABO	9	136149229	T	C	C	1.04131	0.0341937	0.973811	1.11349	0.23647	0.955991	1	6260	108529	-0.099884	2.0889e-20	B2_trans	CODING_TRANSCRIPT_INTRON_VARIANT	AFR
426.3	Bundle branch block	circulatory system	rs11234800	ME3	11	86479407	G	C	C	0.883794	0.104348	0.720327	1.08436	0.236474	0.955991	1	2366	112469	-0.077173	3.0702e-06	B2_trans	INTERGENIC_VARIANT	AFR
416	Cardiomegaly	circulatory system	rs111783124	LOC101928126	21	35362848	G	A	A	0.905851	0.083527	0.769057	1.06698	0.236485	0.955991	1	6070	107411	0.13532	2.1558e-07	A2_Trans	INTERGENIC_VARIANT	AFR
256.4	Polycystic ovaries	endocrine/metabolic	rs35705950	MUC5B	11	1241221	G	T	T	0.653194	0.359753	0.322716	1.3221	0.236487	0.955991	1	136	116251	-0.11177	1.2224e-08	B2_trans,A2_Trans	UPSTREAM_GENE_VARIANT	AFR
709.2	Sicca syndrome	dermatologic	rs9367106	LOC100505711	6	41483390	G	C	C	0.826878	0.160582	0.603606	1.13274	0.236491	0.955991	1	530	115814	0.20225	3.4038e-11	B2_trans	INTERGENIC_VARIANT	AFR
603	Other disorders of testis	genitourinary	rs721917	SFTPD	10	81706324	A	G	G	0.963365	0.031528	0.905637	1.02477	0.236496	0.955991	1	2019	112498	0.055247	2.0819e-07	B2_trans	SYNONYMOUS_VARIANT	AFR
585.33	Chronic Kidney Disease, Stage III	genitourinary	rs8052423	SLC22A31	16	89269178	G	T	T	1.02134	0.0178411	0.986247	1.05769	0.236515	0.955991	1	3460	101396	0.13037	1.0019e-06	A2_Trans	UPSTREAM_GENE_VARIANT	AFR
790	Nonspecific findings on examination of blood	symptoms	rs76423999	SLC12A7	5	1098067	T	A	A	0.833272	0.154084	0.61607	1.12705	0.236518	0.955991	1	1809	114404	0.18412	3.8813e-07	A2_Trans	CODING_TRANSCRIPT_INTRON_VARIANT	AFR
592.1	Cystitis	genitourinary	rs72711165	TMEM65	8	125336564	T	C	C	1.14042	0.111003	0.917442	1.41759	0.236526	0.955991	1	2996	112460	0.18279	6.0907e-07	B2_trans	CODING_TRANSCRIPT_INTRON_VARIANT	AFR
244.1	Secondary hypothyroidism	endocrine/metabolic	rs67959919	LZTFL1	3	45871908	G	A	A	1.2089	0.160276	0.883007	1.65508	0.236548	0.955991	1	507	114872	0.59355	1.6043e-80	A2_Trans	CODING_TRANSCRIPT_INTRON_VARIANT	AFR
306	Other mental disorder	mental disorders	rs13050728	IFNAR2	21	34615210	T	C	C	0.980257	0.0168473	0.948417	1.01317	0.236562	0.955991	1	14529	89867	-0.10657	4.0686e-21	B2_trans,A2_Trans	CODING_TRANSCRIPT_INTRON_VARIANT	AFR
509.2	Respiratory insufficiency	respiratory	rs7089827	TFAM	10	60157611	C	T	T	0.921224	0.0693317	0.804174	1.05531	0.236619	0.955991	1	1044	115077	-0.14471	2.0338e-06	A2_Trans	THREE_PRIME_UTR_EXON_VARIANT	AFR
602	Other disorders of prostate	genitourinary	rs11234800	ME3	11	86479407	G	C	C	1.12183	0.0971369	0.927349	1.35709	0.236619	0.955991	1	2769	112081	-0.077173	3.0702e-06	B2_trans	INTERGENIC_VARIANT	AFR
871.4	Open wound of toe(s)	injuries & poisonings	rs7560588	BCL11A	2	60727416	G	A	A	0.873364	0.114414	0.69792	1.09291	0.236629	0.955991	1	1168	115088	-0.12371	2.3396e-07	A2_Trans	CODING_TRANSCRIPT_INTRON_VARIANT	AFR
290.2	Delirium due to conditions classified elsewhere	mental disorders	rs581342	LMNA	1	156095466	T	C	C	0.95145	0.0420547	0.876171	1.0332	0.236641	0.955991	1	1877	113556	0.090245	2.6355e-07	B2_trans	CODING_TRANSCRIPT_INTRON_VARIANT	AFR
327.4	Insomnia	neurological	rs1453205	LOC101928196	2	19901073	C	T	T	0.986414	0.0115594	0.964317	1.00902	0.236657	0.955991	1	13165	82195	0.096992	3.6368e-06	A2_Trans	INTERGENIC_VARIANT	AFR
348.2	Cerebral edema and compression of brain	neurological	rs766826	ELF5	11	34528766	C	T	T	1.11317	0.0905979	0.932061	1.32947	0.236658	0.955991	1	435	115850	-0.082134	1.155e-11	B2_trans	CODING_TRANSCRIPT_INTRON_VARIANT	AFR
656	Other perinatal conditions of fetus or newborn	pregnancy complications	rs9896243	NSF	17	44826056	C	G	G	1.13933	0.110225	0.91796	1.41407	0.236665	0.955991	1	596	115662	-0.13155	3.2234e-08	A2_Trans	CODING_TRANSCRIPT_INTRON_VARIANT	AFR
433.21	Cerebral artery occlusion, with cerebral infarction	circulatory system	rs505922	ABO	9	136149229	T	C	C	1.02271	0.0189757	0.985371	1.06146	0.236667	0.955991	1	2573	107590	-0.099884	2.0889e-20	B2_trans	CODING_TRANSCRIPT_INTRON_VARIANT	AFR
1100	NA	NA	rs495828	ABO	9	136154867	G	T	T	0.954355	0.0394806	0.883292	1.03114	0.236672	0.955991	1	4942	108736	-0.13432	6.5649e-10	A2_Trans	UPSTREAM_GENE_VARIANT	AFR
803.2	Fracture of radius and ulna	injuries & poisonings	rs13179014	SPEF2	5	35693227	A	C	C	0.935675	0.0561875	0.838105	1.04461	0.236691	0.955991	1	595	114814	-0.061249	6.1057e-07	B2_trans	CODING_TRANSCRIPT_INTRON_VARIANT	AFR
352.1	Trigeminal nerve disorders [CN5]	neurological	rs1405655	NR1H2	19	50882619	T	C	C	0.929845	0.0614704	0.824303	1.0489	0.236697	0.955991	1	1267	114821	0.075181	1.1208e-11	B2_trans,A2_Trans	CODING_TRANSCRIPT_INTRON_VARIANT	AFR
638	NA	NA	rs7605877	FOXI3	2	88559025	T	C	C	0.888615	0.0998021	0.730738	1.0806	0.236708	0.955991	1	140	116295	-0.071053	3.3369e-06	B2_trans	INTERGENIC_VARIANT	AFR
770	Myalgia and myositis unspecified	symptoms	rs505922	ABO	9	136149229	T	C	C	1.02094	0.0175183	0.986485	1.05661	0.23671	0.955991	1	8992	99817	-0.099884	2.0889e-20	B2_trans	CODING_TRANSCRIPT_INTRON_VARIANT	AFR
362.4	Retinal vascular changes and abnomalities	sense organs	rs7671107	LOC101929161	4	25449225	G	A	A	1.03528	0.0293048	0.977495	1.09649	0.236721	0.955991	1	2153	111450	-0.064456	1.0803e-06	B2_trans	INTERGENIC_VARIANT	AFR
694.2	Other dyschromia	dermatologic	rs9268576	HLA-DRA	6	32395641	T	C	C	1.05331	0.0438983	0.966477	1.14795	0.236725	0.955991	1	5311	108618	0.095134	9.9752e-07	B2_trans	INTERGENIC_VARIANT	AFR
1004	NA	NA	rs3746539	PTPRT	20	40702071	G	A	A	0.943583	0.0490807	0.857043	1.03886	0.236739	0.955991	1	2323	113009	0.05405	1.7723e-06	B2_trans	THREE_PRIME_UTR_EXON_VARIANT	AFR
836	Traumatic arthropathy	injuries & poisonings	rs55654108	PDCL3P4	3	101425703	A	G	G	0.9569	0.0372358	0.889552	1.02935	0.236744	0.955991	1	2274	112350	-0.05662	1.0636e-06	B2_trans	INTERGENIC_VARIANT	AFR
580.2	Nephrotic syndrome without mention of glomerulonephritis	genitourinary	rs7579014	BCL11A	2	60707894	G	A	A	1.08229	0.06684	0.949403	1.23378	0.236746	0.955991	1	548	115591	-0.05629	1.2614e-06	B2_trans	CODING_TRANSCRIPT_INTRON_VARIANT	AFR
427.1	Paroxysmal tachycardia, unspecified	circulatory system	rs7960611	CLEC1A	12	10230416	G	A	A	1.03682	0.0305596	0.97654	1.10082	0.236749	0.955991	1	2638	110651	-0.1584	3.3086e-07	A2_Trans	CODING_TRANSCRIPT_INTRON_VARIANT	AFR
281.9	Deficiency anemias	hematopoietic	rs1453205	LOC101928196	2	19901073	C	T	T	1.05897	0.0484276	0.96308	1.16441	0.23675	0.955991	1	1883	113842	0.096992	3.6368e-06	A2_Trans	INTERGENIC_VARIANT	AFR
081	Infection/inflammation of internal prosthetic device; implant; and graft	infectious diseases	rs11085727	TYK2	19	10466123	C	T	T	1.0922	0.0745388	0.943742	1.264	0.23675	0.955991	1	868	114936	0.17253	2.3333e-18	A2_Trans,B2_trans	CODING_TRANSCRIPT_INTRON_VARIANT	AFR
253.2	Pituitary hypofunction	endocrine/metabolic	rs6869036	MGAT1	5	180223327	C	T	T	1.29613	0.219232	0.843407	1.99186	0.236755	0.955991	1	163	116240	0.25536	1.7578e-06	A2_Trans	FIVE_PRIME_UTR_INTRON_VARIANT	AFR
707.1	Decubitus ulcer	dermatologic	rs35154152	THBS3	1	155172725	T	C	C	1.04659	0.0384911	0.970542	1.1286	0.236757	0.955991	1	1265	113525	-0.20528	2.3574e-11	A2_Trans	SYNONYMOUS_VARIANT	AFR
242.3	Exophthalmos	endocrine/metabolic	rs12809318	FBRSL1	12	133140840	T	C	C	0.920965	0.0695899	0.803541	1.05555	0.236764	0.955991	1	636	115468	-0.062781	9.5289e-09	B2_trans	CODING_TRANSCRIPT_INTRON_VARIANT	AFR
225.1	Benign neoplasm of brain, cranial nerves, meninges	neoplasms	rs11702230	LOC101928126	21	35377591	C	T	T	1.24508	0.18528	0.865938	1.79022	0.236779	0.955991	1	380	115744	0.099731	3.223e-09	B2_trans	INTERGENIC_VARIANT	AFR
594.1	Calculus of kidney	genitourinary	rs1453205	LOC101928196	2	19901073	C	T	T	0.973246	0.0229226	0.930488	1.01797	0.236791	0.955991	1	3020	109227	0.096992	3.6368e-06	A2_Trans	INTERGENIC_VARIANT	AFR
426.32	Left bundle branch block	circulatory system	rs60305836	CDH8	16	61709381	A	C	C	0.923984	0.0668297	0.810548	1.05329	0.236802	0.955991	1	1260	114661	0.086719	1.1846e-06	B2_trans	CODING_TRANSCRIPT_INTRON_VARIANT	AFR
610.1	Cystic mastopathy	genitourinary	rs10774671	OAS1	12	113357193	G	A	A	1.05832	0.0479172	0.963455	1.16253	0.236806	0.955991	1	1262	114434	0.12569	3.6032e-11	A2_Trans	SPLICE_ACCEPTOR_VARIANT	AFR
500	Lung disease due to external agents	respiratory	rs35705950	MUC5B	11	1241221	G	T	T	1.28036	0.208908	0.850175	1.92821	0.236809	0.955991	1	802	115432	-0.11177	1.2224e-08	B2_trans,A2_Trans	UPSTREAM_GENE_VARIANT	AFR
277	Other disorders of metabolism	endocrine/metabolic	rs9497053	UTRN	6	145026256	G	A	A	1.05199	0.0428467	0.967258	1.14415	0.236811	0.955991	1	2132	113310	-0.064841	1.0064e-06	B2_trans	CODING_TRANSCRIPT_INTRON_VARIANT	AFR
507	Pleurisy; pleural effusion	respiratory	rs7560588	BCL11A	2	60727416	G	A	A	0.953084	0.0406197	0.880148	1.03206	0.236821	0.955991	1	4076	109437	-0.12371	2.3396e-07	A2_Trans	CODING_TRANSCRIPT_INTRON_VARIANT	AFR
364.2	Corneal edema	sense organs	rs1405655	NR1H2	19	50882619	T	C	C	0.916615	0.0736027	0.79348	1.05886	0.236829	0.955991	1	410	115858	0.075181	1.1208e-11	B2_trans,A2_Trans	CODING_TRANSCRIPT_INTRON_VARIANT	AFR
284.1	Pancytopenia	hematopoietic	rs2284028	NCF4	22	37265172	A	C	C	1.0656	0.0537077	0.959127	1.18388	0.23683	0.955991	1	1036	114640	0.31271	4.1737e-06	A2_Trans	CODING_TRANSCRIPT_INTRON_VARIANT	AFR
278.1	Obesity	endocrine/metabolic	rs67959919	LZTFL1	3	45871908	G	A	A	0.955709	0.0382969	0.886599	1.03021	0.236841	0.955991	1	8976	57676	0.59355	1.6043e-80	A2_Trans	CODING_TRANSCRIPT_INTRON_VARIANT	AFR
292.6	Hallucinations	mental disorders	rs9461128	TMEM14B	6	10753875	T	C	C	1.07984	0.0649357	0.950792	1.2264	0.236853	0.955991	1	1430	114614	0.13046	3.4269e-06	B2_trans	CODING_TRANSCRIPT_INTRON_VARIANT	AFR
522.1	Pulpitis and necrosis of tooth pulp	digestive	rs5023077	FBRSL1	12	133141973	T	C	C	0.968912	0.0267002	0.919511	1.02097	0.236878	0.955991	1	5247	106765	-0.090901	1.5172e-06	A2_Trans	CODING_TRANSCRIPT_INTRON_VARIANT	AFR
274	Gout and other crystal arthropathies	endocrine/metabolic	rs11085727	TYK2	19	10466123	C	T	T	1.02521	0.0210501	0.983774	1.06839	0.236881	0.955991	1	3746	99438	0.17253	2.3333e-18	A2_Trans,B2_trans	CODING_TRANSCRIPT_INTRON_VARIANT	AFR
525.1	Loss of teeth or edentulism	digestive	rs1405655	NR1H2	19	50882619	T	C	C	1.01362	0.0114399	0.991149	1.03661	0.236886	0.955991	1	6366	89115	0.075181	1.1208e-11	B2_trans,A2_Trans	CODING_TRANSCRIPT_INTRON_VARIANT	AFR
1002	NA	NA	rs8080583	KANSL1	17	44162597	C	A	A	1.02176	0.0182025	0.985953	1.05887	0.236889	0.955991	1	7443	101121	-0.12662	2.0785e-08	A2_Trans	CODING_TRANSCRIPT_INTRON_VARIANT	AFR
578.8	Hemorrhage of rectum and anus	digestive	rs10129899	LINC00637	14	104330432	C	A	A	0.968075	0.0274314	0.917402	1.02155	0.236896	0.955991	1	7246	103459	-0.057002	2.1916e-06	B2_trans	INTERGENIC_VARIANT	AFR
724.9	Other unspecified back disorders	musculoskeletal	rs11085727	TYK2	19	10466123	C	T	T	0.931829	0.0596962	0.828939	1.04749	0.236906	0.955991	1	2214	112924	0.17253	2.3333e-18	A2_Trans,B2_trans	CODING_TRANSCRIPT_INTRON_VARIANT	AFR
755	Congenital anomalies of limbs	congenital anomalies	rs6869036	MGAT1	5	180223327	C	T	T	0.933084	0.0585584	0.831909	1.04656	0.236908	0.955991	1	5285	106205	0.25536	1.7578e-06	A2_Trans	FIVE_PRIME_UTR_INTRON_VARIANT	AFR
960.2	Allergy/adverse effect of penicillin	injuries & poisonings	rs12259804	PLEKHS1	10	115573378	T	C	C	1.48152	0.332345	0.772352	2.84185	0.236922	0.955991	1	935	115295	-0.27547	4.8674e-08	A2_Trans	INTERGENIC_VARIANT	AFR
241.1	Nontoxic uninodular goiter	endocrine/metabolic	rs111837807	CCHCR1	6	31121232	T	C	C	0.935845	0.0560626	0.838462	1.04454	0.23693	0.955991	1	1615	111412	0.20363	2.152e-11	A2_Trans,B2_trans	CODING_TRANSCRIPT_INTRON_VARIANT	AFR
800	Fracture of lower limb	injuries & poisonings	rs77534576	DLX4	17	47940666	C	T	T	1.23144	0.176035	0.872113	1.73882	0.236952	0.955991	1	1753	112070	0.20794	1.7585e-10	B2_trans	INTERGENIC_VARIANT	AFR
963.1	Antineoplastic and immunosuppressive drugs causing adverse effects	injuries & poisonings	rs7560588	BCL11A	2	60727416	G	A	A	1.13895	0.110015	0.918034	1.41302	0.236965	0.955991	1	713	115587	-0.12371	2.3396e-07	A2_Trans	CODING_TRANSCRIPT_INTRON_VARIANT	AFR
384.4	Perforation of tympanic membrane	sense organs	rs9461128	TMEM14B	6	10753875	T	C	C	0.898322	0.0906705	0.752061	1.07303	0.23697	0.955991	1	408	115947	0.13046	3.4269e-06	B2_trans	CODING_TRANSCRIPT_INTRON_VARIANT	AFR
765	Cervical radiculitis	symptoms	rs60305836	CDH8	16	61709381	A	C	C	1.02433	0.0203294	0.98432	1.06597	0.236977	0.955991	1	6121	102343	0.086719	1.1846e-06	B2_trans	CODING_TRANSCRIPT_INTRON_VARIANT	AFR
709	Diffuse diseases of connective tissue	dermatologic	rs9577395	ATP11A	13	113534984	C	G	G	1.12127	0.0967911	0.927516	1.3555	0.236982	0.955991	1	854	115029	0.064829	8.6068e-07	B2_trans,A2_Trans	CODING_TRANSCRIPT_INTRON_VARIANT	AFR
588.1	Renal osteodystrophy	genitourinary	rs6869036	MGAT1	5	180223327	C	T	T	1.17422	0.135808	0.899804	1.53232	0.236985	0.955991	1	596	115313	0.25536	1.7578e-06	A2_Trans	FIVE_PRIME_UTR_INTRON_VARIANT	AFR
300.3	Obsessive-compulsive disorders	mental disorders	rs7560588	BCL11A	2	60727416	G	A	A	1.09997	0.0805706	0.939285	1.28813	0.236987	0.955991	1	577	115381	-0.12371	2.3396e-07	A2_Trans	CODING_TRANSCRIPT_INTRON_VARIANT	AFR
599.9	Other abnormality of urination	genitourinary	rs1453205	LOC101928196	2	19901073	C	T	T	1.02813	0.0234581	0.981927	1.0765	0.23701	0.955991	1	5981	106476	0.096992	3.6368e-06	A2_Trans	INTERGENIC_VARIANT	AFR
474.1	Acute tonsillitis	respiratory	rs915823	TMPRSS2	21	42851454	A	C	C	0.888905	0.0995931	0.731277	1.08051	0.237024	0.955991	1	1654	114531	-0.066039	1.6687e-06	B2_trans	CODING_TRANSCRIPT_INTRON_VARIANT	AFR
433	Cerebrovascular disease	circulatory system	rs721917	SFTPD	10	81706324	A	G	G	1.01545	0.0129669	0.989968	1.04159	0.237042	0.955991	1	6599	94957	0.055247	2.0819e-07	B2_trans	SYNONYMOUS_VARIANT	AFR
689	Disorder of skin and subcutaneous tissue NOS	dermatologic	rs1878527	ANKRD30BL	2	133056313	T	C	C	1.03256	0.0271004	0.979148	1.08889	0.237045	0.955991	1	11282	100513	-0.077457	2.0215e-06	B2_trans	INTERGENIC_VARIANT	AFR
241.2	Nontoxic multinodular goiter	endocrine/metabolic	rs8052423	SLC22A31	16	89269178	G	T	T	0.956635	0.0374947	0.888854	1.02958	0.237048	0.955991	1	1128	113137	0.13037	1.0019e-06	A2_Trans	UPSTREAM_GENE_VARIANT	AFR
591	Urinary tract infection	genitourinary	rs495828	ABO	9	136154867	G	T	T	1.02338	0.0195459	0.984916	1.06334	0.237061	0.955991	1	12557	90475	-0.13432	6.5649e-10	A2_Trans	UPSTREAM_GENE_VARIANT	AFR
285.2	Anemia of chronic disease	hematopoietic	rs75505823	LRP1	12	57540956	G	T	T	1.12835	0.102128	0.923657	1.37839	0.237061	0.955991	1	4118	106066	-0.20852	3.0745e-06	A2_Trans	CODING_TRANSCRIPT_INTRON_VARIANT	AFR
038.1	Gram negative septicemia	infectious diseases	rs13179014	SPEF2	5	35693227	A	C	C	1.09788	0.0789822	0.940428	1.2817	0.237078	0.955991	1	985	115104	-0.061249	6.1057e-07	B2_trans	CODING_TRANSCRIPT_INTRON_VARIANT	AFR
618	Genital prolapse	genitourinary	rs5023077	FBRSL1	12	133141973	T	C	C	0.902384	0.0868828	0.761091	1.06991	0.237118	0.955991	1	419	115824	-0.090901	1.5172e-06	A2_Trans	CODING_TRANSCRIPT_INTRON_VARIANT	AFR
366.3	Traumatic cataract	sense organs	rs12660421	FOXP4-AS1	6	41488378	G	A	A	0.819227	0.168662	0.588625	1.14017	0.237121	0.955991	1	381	115955	0.35506	1.1424e-09	A2_Trans	DOWNSTREAM_GENE_VARIANT	AFR
733.8	Malunion and nonunion of fracture	musculoskeletal	rs111783124	LOC101928126	21	35362848	G	A	A	1.25946	0.195129	0.85919	1.84619	0.237128	0.955991	1	682	115575	0.13532	2.1558e-07	A2_Trans	INTERGENIC_VARIANT	AFR
580.3	Nephritis and nephropathy without mention of glomerulonephritis	genitourinary	rs1453205	LOC101928196	2	19901073	C	T	T	0.95607	0.0380014	0.887448	1.03	0.237137	0.955991	1	1630	113470	0.096992	3.6368e-06	A2_Trans	INTERGENIC_VARIANT	AFR
537	Other disorders of stomach and duodenum	digestive	rs72655853	SBSPON	8	73985608	A	G	G	0.836124	0.151402	0.621437	1.12498	0.237149	0.955991	1	3635	111243	0.22523	8.3915e-07	A2_Trans	CODING_TRANSCRIPT_INTRON_VARIANT	AFR
817	Concussion	injuries & poisonings	rs495828	ABO	9	136154867	G	T	T	1.08658	0.0702493	0.946818	1.24698	0.237188	0.955991	1	1871	113956	-0.13432	6.5649e-10	A2_Trans	UPSTREAM_GENE_VARIANT	AFR
722.8	Postlaminectomy syndrome	musculoskeletal	rs1250993	LOC101929525	10	81399565	C	G	G	1.06497	0.0532506	0.959421	1.18212	0.237191	0.955991	1	747	114855	0.12403	5.3767e-08	A2_Trans	INTERGENIC_VARIANT	AFR
765	Cervical radiculitis	symptoms	rs77534576	DLX4	17	47940666	C	T	T	1.14061	0.111303	0.917057	1.41866	0.237193	0.955991	1	6121	102343	0.20794	1.7585e-10	B2_trans	INTERGENIC_VARIANT	AFR
433	Cerebrovascular disease	circulatory system	rs10774671	OAS1	12	113357193	G	A	A	1.01548	0.0129995	0.989938	1.04169	0.237205	0.955991	1	6599	94957	0.12569	3.6032e-11	A2_Trans	SPLICE_ACCEPTOR_VARIANT	AFR
724.8	Other symptoms referable to back	musculoskeletal	rs8052423	SLC22A31	16	89269178	G	T	T	0.944844	0.0479998	0.860008	1.03805	0.237212	0.955991	1	4056	111157	0.13037	1.0019e-06	A2_Trans	UPSTREAM_GENE_VARIANT	AFR
200.1	Polycythemia vera	neoplasms	rs915823	TMPRSS2	21	42851454	A	C	C	1.16804	0.131417	0.902806	1.51119	0.237236	0.955991	1	185	116256	-0.066039	1.6687e-06	B2_trans	CODING_TRANSCRIPT_INTRON_VARIANT	AFR
359	Muscular dystrophies and other myopathies	neurological	rs7960611	CLEC1A	12	10230416	G	A	A	1.08786	0.071248	0.946074	1.25089	0.23724	0.955991	1	835	115222	-0.1584	3.3086e-07	A2_Trans	CODING_TRANSCRIPT_INTRON_VARIANT	AFR
615	Endometriosis	genitourinary	rs78313563	ESS2	22	19136365	G	A	A	0.779544	0.210714	0.515799	1.17815	0.23724	0.955991	1	510	115627	0.40873	6.5914e-07	A2_Trans	UPSTREAM_GENE_VARIANT	AFR
681.5	Cellulitis and abscess of leg, except foot	dermatologic	rs1405655	NR1H2	19	50882619	T	C	C	0.967991	0.0275255	0.917153	1.02165	0.237247	0.955991	1	3694	110022	0.075181	1.1208e-11	B2_trans,A2_Trans	CODING_TRANSCRIPT_INTRON_VARIANT	AFR
331.1	Hydrocephalus	neurological	rs12809318	FBRSL1	12	133140840	T	C	C	0.872983	0.114934	0.696905	1.09355	0.237252	0.955991	1	160	116311	-0.062781	9.5289e-09	B2_trans	CODING_TRANSCRIPT_INTRON_VARIANT	AFR
618.1	Prolapse of vaginal walls	genitourinary	rs721917	SFTPD	10	81706324	A	G	G	1.11084	0.0889439	0.933134	1.3224	0.237255	0.955991	1	300	116106	0.055247	2.0819e-07	B2_trans	SYNONYMOUS_VARIANT	AFR
369.5	Conjunctivitis, infectious	sense organs	rs8052423	SLC22A31	16	89269178	G	T	T	0.966079	0.0292002	0.912341	1.02298	0.237268	0.955991	1	8459	104246	0.13037	1.0019e-06	A2_Trans	UPSTREAM_GENE_VARIANT	AFR
369.5	Conjunctivitis, infectious	sense organs	rs72711165	TMEM65	8	125336564	T	C	C	1.0779	0.0634781	0.951804	1.22071	0.237283	0.955991	1	8459	104246	0.18279	6.0907e-07	B2_trans	CODING_TRANSCRIPT_INTRON_VARIANT	AFR
761	Cervicalgia	symptoms	rs9896243	NSF	17	44826056	C	G	G	1.01969	0.0164958	0.987246	1.05319	0.237283	0.955991	1	12761	80313	-0.13155	3.2234e-08	A2_Trans	CODING_TRANSCRIPT_INTRON_VARIANT	AFR
345.11	Generalized convulsive epilepsy	neurological	rs915823	TMPRSS2	21	42851454	A	C	C	1.12652	0.100811	0.924549	1.37262	0.237293	0.955991	1	580	115689	-0.066039	1.6687e-06	B2_trans	CODING_TRANSCRIPT_INTRON_VARIANT	AFR
1001	NA	NA	rs9497053	UTRN	6	145026256	G	A	A	0.957482	0.0367654	0.890914	1.02902	0.237301	0.955991	1	3991	110994	-0.064841	1.0064e-06	B2_trans	CODING_TRANSCRIPT_INTRON_VARIANT	AFR
596.1	Bladder neck obstruction	genitourinary	rs11085727	TYK2	19	10466123	C	T	T	1.08464	0.0687523	0.947901	1.2411	0.237311	0.955991	1	1388	114266	0.17253	2.3333e-18	A2_Trans,B2_trans	CODING_TRANSCRIPT_INTRON_VARIANT	AFR
599.2	Retention of urine	genitourinary	rs467843	TRAPPC13	5	64945715	A	G	G	0.972798	0.0233388	0.929301	1.01833	0.237328	0.955991	1	4365	107896	-0.089724	1.7259e-06	A2_Trans	CODING_TRANSCRIPT_INTRON_VARIANT	AFR
765	Cervical radiculitis	symptoms	rs495828	ABO	9	136154867	G	T	T	1.02834	0.0236515	0.981761	1.07713	0.237333	0.955991	1	6121	102343	-0.13432	6.5649e-10	A2_Trans	UPSTREAM_GENE_VARIANT	AFR
593.2	Microscopic hematuria	genitourinary	rs111783124	LOC101928126	21	35362848	G	A	A	0.930066	0.0613543	0.824687	1.04891	0.237344	0.955991	1	4363	106463	0.13532	2.1558e-07	A2_Trans	INTERGENIC_VARIANT	AFR
110.2	Dermatomycoses	infectious diseases	rs6869036	MGAT1	5	180223327	C	T	T	0.892899	0.0958683	0.739945	1.07747	0.23735	0.955991	1	3087	111647	0.25536	1.7578e-06	A2_Trans	FIVE_PRIME_UTR_INTRON_VARIANT	AFR
386.9	Dizziness and giddiness (Light-headedness and vertigo)	sense organs	rs111837807	CCHCR1	6	31121232	T	C	C	0.964146	0.0309	0.907488	1.02434	0.237357	0.955991	1	13668	89915	0.20363	2.152e-11	A2_Trans,B2_trans	CODING_TRANSCRIPT_INTRON_VARIANT	AFR
260.1	Cachexia	endocrine/metabolic	rs77534576	DLX4	17	47940666	C	T	T	1.68838	0.443268	0.708208	4.02515	0.237358	0.955991	1	792	115532	0.20794	1.7585e-10	B2_trans	INTERGENIC_VARIANT	AFR
349	Other and unspecified disorders of the nervous system	neurological	rs2284028	NCF4	22	37265172	A	C	C	0.92292	0.0678851	0.807942	1.05426	0.237364	0.955991	1	1267	114738	0.31271	4.1737e-06	A2_Trans	CODING_TRANSCRIPT_INTRON_VARIANT	AFR
367.1	Myopia	sense organs	rs9367106	LOC100505711	6	41483390	G	C	C	1.02622	0.0219075	0.983092	1.07125	0.237367	0.955991	1	15802	82252	0.20225	3.4038e-11	B2_trans	INTERGENIC_VARIANT	AFR
345	Epilepsy, recurrent seizures, convulsions	neurological	rs1453205	LOC101928196	2	19901073	C	T	T	1.02435	0.0203606	0.984276	1.06605	0.23738	0.955991	1	2820	108235	0.096992	3.6368e-06	A2_Trans	INTERGENIC_VARIANT	AFR
573.7	Abnormal results of function study of liver	digestive	rs505922	ABO	9	136149229	T	C	C	1.02086	0.0174737	0.98649	1.05643	0.237384	0.955991	1	6392	102576	-0.099884	2.0889e-20	B2_trans	CODING_TRANSCRIPT_INTRON_VARIANT	AFR
427.11	Paroxysmal supraventricular tachycardia	circulatory system	rs1405655	NR1H2	19	50882619	T	C	C	0.956076	0.0380191	0.887422	1.03004	0.237418	0.955991	1	1542	113602	0.075181	1.1208e-11	B2_trans,A2_Trans	CODING_TRANSCRIPT_INTRON_VARIANT	AFR
274.21	Chondrocalcinosis	endocrine/metabolic	rs111837807	CCHCR1	6	31121232	T	C	C	0.831245	0.156447	0.611732	1.12953	0.237434	0.955991	1	614	115561	0.20363	2.152e-11	A2_Trans,B2_trans	CODING_TRANSCRIPT_INTRON_VARIANT	AFR
379.5	Disorders of iris and ciliary body	sense organs	rs9367106	LOC100505711	6	41483390	G	C	C	0.902103	0.0872072	0.760371	1.07025	0.237445	0.955991	1	1376	114269	0.20225	3.4038e-11	B2_trans	INTERGENIC_VARIANT	AFR
599.7	Urethral discharge	genitourinary	rs35705950	MUC5B	11	1241221	G	T	T	0.637027	0.381703	0.301475	1.34606	0.237445	0.955991	1	1016	115377	-0.11177	1.2224e-08	B2_trans,A2_Trans	UPSTREAM_GENE_VARIANT	AFR
285.2	Anemia of chronic disease	hematopoietic	rs1453205	LOC101928196	2	19901073	C	T	T	1.02301	0.0192567	0.985119	1.06236	0.237449	0.955991	1	4118	106066	0.096992	3.6368e-06	A2_Trans	INTERGENIC_VARIANT	AFR
649	Other conditions or status of the mother complicating pregnancy, childbirth, or the puerperium	pregnancy complications	rs1405655	NR1H2	19	50882619	T	C	C	1.11765	0.0941529	0.929315	1.34415	0.237459	0.955991	1	298	116111	0.075181	1.1208e-11	B2_trans,A2_Trans	CODING_TRANSCRIPT_INTRON_VARIANT	AFR
346.1	Nonspecific abnormal findings on radiological and other examination of skull and head	neurological	rs77534576	DLX4	17	47940666	C	T	T	0.314614	0.97888	0.0461906	2.1429	0.23746	0.955991	1	1435	114966	0.20794	1.7585e-10	B2_trans	INTERGENIC_VARIANT	AFR
480.3	Pneumonia due to fungus (mycoses)	respiratory	rs10774671	OAS1	12	113357193	G	A	A	1.09682	0.0782328	0.940904	1.27858	0.237468	0.955991	1	761	115573	0.12569	3.6032e-11	A2_Trans	SPLICE_ACCEPTOR_VARIANT	AFR
173	Neoplasm of uncertain behavior of skin	neoplasms	rs13050728	IFNAR2	21	34615210	T	C	C	1.05538	0.045626	0.965095	1.1541	0.237496	0.955991	1	5199	109936	-0.10657	4.0686e-21	B2_trans,A2_Trans	CODING_TRANSCRIPT_INTRON_VARIANT	AFR
537	Other disorders of stomach and duodenum	digestive	rs35508621	LZTFL1	3	45880481	T	C	C	1.18167	0.141314	0.895796	1.55877	0.237502	0.955991	1	3635	111243	0.38931	6.0917e-89	B2_trans	CODING_TRANSCRIPT_INTRON_VARIANT	AFR
286.2	Encounter for long-term (current) use of anticoagulants	hematopoietic	rs12809318	FBRSL1	12	133140840	T	C	C	1.02455	0.0205345	0.984137	1.06663	0.237506	0.955991	1	2257	107206	-0.062781	9.5289e-09	B2_trans	CODING_TRANSCRIPT_INTRON_VARIANT	AFR
1019	NA	NA	rs13050728	IFNAR2	21	34615210	T	C	C	0.97955	0.0174919	0.946537	1.01371	0.237508	0.955991	1	12333	93192	-0.10657	4.0686e-21	B2_trans,A2_Trans	CODING_TRANSCRIPT_INTRON_VARIANT	AFR
426.31	Right bundle branch block	circulatory system	rs1250993	LOC101929525	10	81399565	C	G	G	1.07181	0.0587056	0.955314	1.2025	0.237509	0.955991	1	1356	114432	0.12403	5.3767e-08	A2_Trans	INTERGENIC_VARIANT	AFR
389.4	Tinnitus	sense organs	rs67959919	LZTFL1	3	45871908	G	A	A	0.928067	0.0631991	0.819944	1.05045	0.23752	0.955991	1	11241	94362	0.59355	1.6043e-80	A2_Trans	CODING_TRANSCRIPT_INTRON_VARIANT	AFR
316	Substance addiction and disorders	mental disorders	rs60869999	MYO1C	17	1390948	A	T	T	1.01829	0.0153474	0.988119	1.04939	0.23752	0.955991	1	5997	80111	0.059541	2.9039e-06	B2_trans	CODING_TRANSCRIPT_INTRON_VARIANT	AFR
599.1	Urinary obstruction	genitourinary	rs12259804	PLEKHS1	10	115573378	T	C	C	1.40313	0.286753	0.799856	2.4614	0.237538	0.955991	1	1405	114596	-0.27547	4.8674e-08	A2_Trans	INTERGENIC_VARIANT	AFR
149.4	Cancer of larynx	neoplasms	rs9461128	TMEM14B	6	10753875	T	C	C	0.915751	0.0745117	0.791322	1.05975	0.237539	0.955991	1	209	115992	0.13046	3.4269e-06	B2_trans	CODING_TRANSCRIPT_INTRON_VARIANT	AFR
313	Pervasive developmental disorders	mental disorders	rs622568	SEC61G	7	54647894	A	C	C	1.05147	0.042493	0.967448	1.14279	0.237542	0.955991	1	779	114620	0.11965	2.6006e-06	A2_Trans	INTERGENIC_VARIANT	AFR
459	Other disorders of circulatory system	circulatory system	rs2277732	DPP9	19	4723670	C	A	A	0.955582	0.0384675	0.886185	1.03041	0.237555	0.956001	1	5990	107062	0.11697	6.1912e-22	B2_trans,A2_Trans	FIVE_PRIME_UTR_INTRON_VARIANT	AFR
722.1	Displacement of intervertebral disc	musculoskeletal	rs1250993	LOC101929525	10	81399565	C	G	G	1.03013	0.0251303	0.980617	1.08213	0.237568	0.956005	1	5468	106227	0.12403	5.3767e-08	A2_Trans	INTERGENIC_VARIANT	AFR
907	Injuries to the nervous system	injuries & poisonings	rs732990	CIB4	2	26842146	C	G	G	0.95153	0.0420674	0.876223	1.03331	0.237577	0.956005	1	2261	112901	0.056389	5.6358e-07	B2_trans	CODING_TRANSCRIPT_INTRON_VARIANT	AFR
594.3	Calculus of ureter	genitourinary	rs9367106	LOC100505711	6	41483390	G	C	C	1.09502	0.0768633	0.941885	1.27306	0.237595	0.956036	1	862	114619	0.20225	3.4038e-11	B2_trans	INTERGENIC_VARIANT	AFR
320	Meningitis	neurological	rs12809318	FBRSL1	12	133140840	T	C	C	0.892413	0.0963837	0.738795	1.07797	0.237617	0.956056	1	337	116046	-0.062781	9.5289e-09	B2_trans	CODING_TRANSCRIPT_INTRON_VARIANT	AFR
300.4	Dysthymic disorder	mental disorders	rs67959919	LZTFL1	3	45871908	G	A	A	0.917631	0.0727885	0.795629	1.05834	0.237621	0.956056	1	5678	102770	0.59355	1.6043e-80	A2_Trans	CODING_TRANSCRIPT_INTRON_VARIANT	AFR
228	Hemangioma and lymphangioma, any site	neoplasms	rs62200027	CASC20	20	6469515	G	A	A	0.897323	0.0917409	0.749651	1.07409	0.237634	0.95606	1	1179	114896	-0.053006	3.3456e-06	B2_trans,A2_Trans	NON_CODING_TRANSCRIPT_INTRON_VARIANT	AFR
626.11	Absent or infrequent menstruation	genitourinary	rs60869999	MYO1C	17	1390948	A	T	T	1.11448	0.0917858	0.93099	1.33414	0.237643	0.95606	1	910	115178	0.059541	2.9039e-06	B2_trans	CODING_TRANSCRIPT_INTRON_VARIANT	AFR
707.3	Chronic ulcer of unspecified site	dermatologic	rs7579014	BCL11A	2	60707894	G	A	A	0.946438	0.0466191	0.863794	1.03699	0.237669	0.956123	1	1843	113724	-0.05629	1.2614e-06	B2_trans	CODING_TRANSCRIPT_INTRON_VARIANT	AFR
379	Other disorders of eye	sense organs	rs12660421	FOXP4-AS1	6	41488378	G	A	A	0.966493	0.0288635	0.913335	1.02275	0.237699	0.956174	1	10482	94027	0.35506	1.1424e-09	A2_Trans	DOWNSTREAM_GENE_VARIANT	AFR
695.8	Other specified erythematous conditions	dermatologic	rs5023077	FBRSL1	12	133141973	T	C	C	1.07507	0.0613085	0.953348	1.21234	0.237724	0.956174	1	1941	113839	-0.090901	1.5172e-06	A2_Trans	CODING_TRANSCRIPT_INTRON_VARIANT	AFR
296.22	Major depressive disorder	mental disorders	rs10086829	COL14A1	8	121149129	G	A	A	0.984276	0.0134238	0.958717	1.01052	0.23773	0.956174	1	8435	62587	-0.097352	3.8599e-06	A2_Trans	FIVE_PRIME_UTR_INTRON_VARIANT	AFR
377.3	Optic neuritis/neuropathy	sense organs	rs2924480	ELF5	11	34529831	T	C	C	1.07053	0.0577232	0.956014	1.19876	0.23773	0.956174	1	1513	114004	-0.11648	2.817e-07	A2_Trans	CODING_TRANSCRIPT_INTRON_VARIANT	AFR
090.2	Gonococcal infections	infectious diseases	rs67579710	THBS3	1	155173527	G	A	A	0.869007	0.118919	0.688333	1.0971	0.237734	0.956174	1	787	115673	-0.10348	1.0252e-09	B2_trans	CODING_TRANSCRIPT_INTRON_VARIANT	AFR
260	Protein-calorie malnutrition	endocrine/metabolic	rs111837807	CCHCR1	6	31121232	T	C	C	1.06034	0.0496251	0.962064	1.16865	0.237745	0.956176	1	4096	108302	0.20363	2.152e-11	A2_Trans,B2_trans	CODING_TRANSCRIPT_INTRON_VARIANT	AFR
259	Other endocrine disorders	endocrine/metabolic	rs67959919	LZTFL1	3	45871908	G	A	A	0.581163	0.459716	0.236041	1.4309	0.237776	0.956234	1	923	115465	0.59355	1.6043e-80	A2_Trans	CODING_TRANSCRIPT_INTRON_VARIANT	AFR
873	NA	NA	rs7560588	BCL11A	2	60727416	G	A	A	0.903396	0.0860599	0.763175	1.06938	0.237801	0.956234	1	2900	113063	-0.12371	2.3396e-07	A2_Trans	CODING_TRANSCRIPT_INTRON_VARIANT	AFR
523.3	Periodontitis (acute or chronic)	digestive	rs111783124	LOC101928126	21	35362848	G	A	A	1.04439	0.0367959	0.971725	1.1225	0.237818	0.956234	1	8655	90949	0.13532	2.1558e-07	A2_Trans	INTERGENIC_VARIANT	AFR
346.1	Nonspecific abnormal findings on radiological and other examination of skull and head	neurological	rs7605877	FOXI3	2	88559025	T	C	C	1.1124	0.0902382	0.932073	1.32761	0.237829	0.956234	1	1435	114966	-0.071053	3.3369e-06	B2_trans	INTERGENIC_VARIANT	AFR
573.9	Abnormal serum enzyme levels	digestive	rs1405655	NR1H2	19	50882619	T	C	C	1.04196	0.03482	0.97322	1.11555	0.237848	0.956234	1	4417	110428	0.075181	1.1208e-11	B2_trans,A2_Trans	CODING_TRANSCRIPT_INTRON_VARIANT	AFR
380.4	Impacted cerumen	sense organs	rs6869036	MGAT1	5	180223327	C	T	T	0.950242	0.0432422	0.873024	1.03429	0.237883	0.956234	1	9278	97385	0.25536	1.7578e-06	A2_Trans	FIVE_PRIME_UTR_INTRON_VARIANT	AFR
726.3	Bursitis	musculoskeletal	rs77534576	DLX4	17	47940666	C	T	T	1.20268	0.156366	0.885224	1.634	0.237886	0.956234	1	4591	108338	0.20794	1.7585e-10	B2_trans	INTERGENIC_VARIANT	AFR
1015	NA	NA	rs60305836	CDH8	16	61709381	A	C	C	0.972968	0.0232188	0.929682	1.01827	0.237893	0.956234	1	9782	100518	0.086719	1.1846e-06	B2_trans	CODING_TRANSCRIPT_INTRON_VARIANT	AFR
516	Abnormal sputum	respiratory	rs467843	TRAPPC13	5	64945715	A	G	G	0.954878	0.0391207	0.884399	1.03097	0.237904	0.956234	1	2503	112690	-0.089724	1.7259e-06	A2_Trans	CODING_TRANSCRIPT_INTRON_VARIANT	AFR
353.2	Nerve root lesions	neurological	rs6869036	MGAT1	5	180223327	C	T	T	1.14421	0.114145	0.914838	1.43108	0.237927	0.956234	1	1882	113686	0.25536	1.7578e-06	A2_Trans	FIVE_PRIME_UTR_INTRON_VARIANT	AFR
457	Encounter for long-term (current) use of anticoagulants, antithrombotics, aspirin	circulatory system	rs2924480	ELF5	11	34529831	T	C	C	1.05524	0.0455624	0.965093	1.15381	0.237944	0.956234	1	3321	111488	-0.11648	2.817e-07	A2_Trans	CODING_TRANSCRIPT_INTRON_VARIANT	AFR
345	Epilepsy, recurrent seizures, convulsions	neurological	rs1405655	NR1H2	19	50882619	T	C	C	0.976446	0.0201976	0.938547	1.01588	0.237946	0.956234	1	2820	108235	0.075181	1.1208e-11	B2_trans,A2_Trans	CODING_TRANSCRIPT_INTRON_VARIANT	AFR
571.51	Cirrhosis of liver without mention of alcohol	digestive	rs13179014	SPEF2	5	35693227	A	C	C	0.965072	0.0301262	0.909737	1.02377	0.237947	0.956234	1	1603	110549	-0.061249	6.1057e-07	B2_trans	CODING_TRANSCRIPT_INTRON_VARIANT	AFR
550.1	Inguinal hernia	digestive	rs8080583	KANSL1	17	44162597	C	A	A	1.02456	0.0205579	0.984096	1.06668	0.23795	0.956234	1	2236	108291	-0.12662	2.0785e-08	A2_Trans	CODING_TRANSCRIPT_INTRON_VARIANT	AFR
364.1	Corneal opacity	sense organs	rs35508621	LZTFL1	3	45880481	T	C	C	0.81487	0.173484	0.579987	1.14488	0.237966	0.956234	1	1924	113103	0.38931	6.0917e-89	B2_trans	CODING_TRANSCRIPT_INTRON_VARIANT	AFR
790	Nonspecific findings on examination of blood	symptoms	rs10774671	OAS1	12	113357193	G	A	A	1.08246	0.0671487	0.948977	1.23472	0.237981	0.956234	1	1809	114404	0.12569	3.6032e-11	A2_Trans	SPLICE_ACCEPTOR_VARIANT	AFR
535.6	Duodenitis	digestive	rs495828	ABO	9	136154867	G	T	T	0.897205	0.0919228	0.749285	1.07433	0.237992	0.956234	1	1745	114376	-0.13432	6.5649e-10	A2_Trans	UPSTREAM_GENE_VARIANT	AFR
451	Phlebitis and thrombophlebitis	circulatory system	rs76073397	MIR548H2	16	11386452	T	C	C	0.794226	0.195243	0.541692	1.16449	0.237999	0.956234	1	2071	113486	0.14454	9.6663e-07	A2_Trans,B2_trans	INTERGENIC_VARIANT	AFR
433.8	Late effects of cerebrovascular disease	circulatory system	rs10774671	OAS1	12	113357193	G	A	A	1.02522	0.0211104	0.983669	1.06853	0.238009	0.956234	1	2457	109268	0.12569	3.6032e-11	A2_Trans	SPLICE_ACCEPTOR_VARIANT	AFR
754	Congenital musculoskeletal deformities of spine	congenital anomalies	rs2277732	DPP9	19	4723670	C	A	A	1.11933	0.0955456	0.928178	1.34986	0.23804	0.956234	1	942	115228	0.11697	6.1912e-22	B2_trans,A2_Trans	FIVE_PRIME_UTR_INTRON_VARIANT	AFR
153	Colorectal cancer	neoplasms	rs12809318	FBRSL1	12	133140840	T	C	C	1.0431	0.0357647	0.972486	1.11884	0.238044	0.956234	1	1255	113144	-0.062781	9.5289e-09	B2_trans	CODING_TRANSCRIPT_INTRON_VARIANT	AFR
262	Mineral deficiency NEC	endocrine/metabolic	rs2277732	DPP9	19	4723670	C	A	A	1.10738	0.0864477	0.934786	1.31184	0.238053	0.956234	1	1142	114899	0.11697	6.1912e-22	B2_trans,A2_Trans	FIVE_PRIME_UTR_INTRON_VARIANT	AFR
414.2	ASCVD	circulatory system	rs9497053	UTRN	6	145026256	G	A	A	1.10331	0.0833259	0.937065	1.29904	0.238057	0.956234	1	707	115644	-0.064841	1.0064e-06	B2_trans	CODING_TRANSCRIPT_INTRON_VARIANT	AFR
800.1	Fracture of neck of femur	injuries & poisonings	rs111783124	LOC101928126	21	35362848	G	A	A	0.78238	0.208007	0.520429	1.17618	0.238066	0.956234	1	330	115821	0.13532	2.1558e-07	A2_Trans	INTERGENIC_VARIANT	AFR
222	Benign neoplasm of male genital organs	neoplasms	rs766826	ELF5	11	34528766	C	T	T	0.937364	0.0548261	0.841861	1.0437	0.238084	0.956234	1	2302	113223	-0.082134	1.155e-11	B2_trans	CODING_TRANSCRIPT_INTRON_VARIANT	AFR
272.11	Hypercholesterolemia	endocrine/metabolic	rs111783124	LOC101928126	21	35362848	G	A	A	1.04506	0.0373601	0.971273	1.12446	0.238088	0.956234	1	8542	91649	0.13532	2.1558e-07	A2_Trans	INTERGENIC_VARIANT	AFR
303	Psychogenic and somatoform disorders	mental disorders	rs11234800	ME3	11	86479407	G	C	C	0.907837	0.0819572	0.773118	1.06603	0.238091	0.956234	1	2831	110571	-0.077173	3.0702e-06	B2_trans	INTERGENIC_VARIANT	AFR
041.11	Methicillin sensitive Staphylococcus aureus	infectious diseases	rs12660421	FOXP4-AS1	6	41488378	G	A	A	0.890073	0.0987104	0.733505	1.08006	0.238108	0.956234	1	1546	114190	0.35506	1.1424e-09	A2_Trans	DOWNSTREAM_GENE_VARIANT	AFR
1005	NA	NA	rs13050728	IFNAR2	21	34615210	T	C	C	0.983107	0.0144415	0.955671	1.01133	0.23811	0.956234	1	17606	80840	-0.10657	4.0686e-21	B2_trans,A2_Trans	CODING_TRANSCRIPT_INTRON_VARIANT	AFR
292.1	Aphasia/speech disturbance	mental disorders	rs1453205	LOC101928196	2	19901073	C	T	T	1.03162	0.0263854	0.979623	1.08637	0.238121	0.956234	1	2698	110698	0.096992	3.6368e-06	A2_Trans	INTERGENIC_VARIANT	AFR
339	Other headache syndromes	neurological	rs7560588	BCL11A	2	60727416	G	A	A	0.980167	0.0169814	0.948081	1.01334	0.238138	0.956234	1	15575	77450	-0.12371	2.3396e-07	A2_Trans	CODING_TRANSCRIPT_INTRON_VARIANT	AFR
593.1	Gross hematuria	genitourinary	rs721917	SFTPD	10	81706324	A	G	G	0.972399	0.0237265	0.928215	1.01869	0.238145	0.956234	1	2837	109953	0.055247	2.0819e-07	B2_trans	SYNONYMOUS_VARIANT	AFR
597.1	Urethral stricture (not specified as infectious)	genitourinary	rs62200027	CASC20	20	6469515	G	A	A	0.924357	0.0666795	0.811114	1.05341	0.238146	0.956234	1	782	114737	-0.053006	3.3456e-06	B2_trans,A2_Trans	NON_CODING_TRANSCRIPT_INTRON_VARIANT	AFR
952	Spinal cord injury without evidence of spinal bone injury	injuries & poisonings	rs721917	SFTPD	10	81706324	A	G	G	1.07393	0.0604646	0.953912	1.20905	0.238155	0.956234	1	491	115616	0.055247	2.0819e-07	B2_trans	SYNONYMOUS_VARIANT	AFR
350.2	Abnormality of gait	neurological	rs111837807	CCHCR1	6	31121232	T	C	C	1.03357	0.0279908	0.978394	1.09186	0.238159	0.956234	1	11889	88486	0.20363	2.152e-11	A2_Trans,B2_trans	CODING_TRANSCRIPT_INTRON_VARIANT	AFR
362	Other retinal disorders	sense organs	rs1405655	NR1H2	19	50882619	T	C	C	0.985785	0.0121376	0.96261	1.00952	0.238164	0.956234	1	10636	87061	0.075181	1.1208e-11	B2_trans,A2_Trans	CODING_TRANSCRIPT_INTRON_VARIANT	AFR
270.32	Paraproteinemia	endocrine/metabolic	rs67959919	LZTFL1	3	45871908	G	A	A	0.8219	0.16628	0.593309	1.13856	0.238178	0.956234	1	474	114433	0.59355	1.6043e-80	A2_Trans	CODING_TRANSCRIPT_INTRON_VARIANT	AFR
1008	NA	NA	rs7089827	TFAM	10	60157611	C	T	T	0.918534	0.0720425	0.797577	1.05784	0.238189	0.956234	1	1178	114984	-0.14471	2.0338e-06	A2_Trans	THREE_PRIME_UTR_EXON_VARIANT	AFR
053.1	Herpes zoster with nervous system complications	infectious diseases	rs915823	TMPRSS2	21	42851454	A	C	C	0.88329	0.105215	0.718694	1.08558	0.238199	0.956234	1	488	115754	-0.066039	1.6687e-06	B2_trans	CODING_TRANSCRIPT_INTRON_VARIANT	AFR
601.8	Other inflammatory disorders of male genital organs	genitourinary	rs77534576	DLX4	17	47940666	C	T	T	1.67532	0.437481	0.710743	3.94894	0.238205	0.956234	1	841	115462	0.20794	1.7585e-10	B2_trans	INTERGENIC_VARIANT	AFR
594.3	Calculus of ureter	genitourinary	rs2277732	DPP9	19	4723670	C	A	A	1.07689	0.0628066	0.952157	1.21795	0.238245	0.956234	1	862	114619	0.11697	6.1912e-22	B2_trans,A2_Trans	FIVE_PRIME_UTR_INTRON_VARIANT	AFR
524.3	Anomalies of tooth position/malocclusion	digestive	rs77534576	DLX4	17	47940666	C	T	T	1.32478	0.238475	0.830147	2.11414	0.238253	0.956234	1	2632	112553	0.20794	1.7585e-10	B2_trans	INTERGENIC_VARIANT	AFR
513	Respiratory abnormalities	respiratory	rs147812915	KAT7	17	47858295	C	T	T	0.827929	0.16011	0.604933	1.13313	0.238254	0.956234	1	5206	108430	0.23438	1.0943e-07	A2_Trans	INTERGENIC_VARIANT	AFR
711.1	Pyogenic arthritis	musculoskeletal	rs8080583	KANSL1	17	44162597	C	A	A	0.92272	0.0681976	0.807272	1.05468	0.238257	0.956234	1	679	115451	-0.12662	2.0785e-08	A2_Trans	CODING_TRANSCRIPT_INTRON_VARIANT	AFR
370	Keratitis	sense organs	rs147812915	KAT7	17	47858295	C	T	T	0.821658	0.16656	0.592809	1.13885	0.238263	0.956234	1	4895	108887	0.23438	1.0943e-07	A2_Trans	INTERGENIC_VARIANT	AFR
145	Cancer of mouth	neoplasms	rs495828	ABO	9	136154867	G	T	T	1.09404	0.0762132	0.942241	1.2703	0.238266	0.956234	1	517	115460	-0.13432	6.5649e-10	A2_Trans	UPSTREAM_GENE_VARIANT	AFR
495	Asthma	respiratory	rs10774679	OAS3	12	113374748	C	T	T	0.981955	0.0154404	0.952684	1.01213	0.238267	0.956234	1	4403	101195	0.075824	4.6954e-12	B2_trans	UPSTREAM_GENE_VARIANT	AFR
275.1	Disorders of iron metabolism	hematopoietic	rs2284028	NCF4	22	37265172	A	C	C	1.10734	0.0864609	0.934731	1.31183	0.238276	0.956234	1	516	115776	0.31271	4.1737e-06	A2_Trans	CODING_TRANSCRIPT_INTRON_VARIANT	AFR
363.3	Chorioretinal scars	sense organs	rs34488998	NKAIN3	8	63408372	G	A	A	1.23308	0.177678	0.870466	1.74675	0.238324	0.956234	1	2185	112482	0.1355	3.4644e-06	B2_trans	CODING_TRANSCRIPT_INTRON_VARIANT	AFR
371.3	Inflammation of eyelids	sense organs	rs111783124	LOC101928126	21	35362848	G	A	A	1.05845	0.0481747	0.963085	1.16326	0.238326	0.956234	1	9718	97898	0.13532	2.1558e-07	A2_Trans	INTERGENIC_VARIANT	AFR
595	Hydronephrosis	genitourinary	rs732990	CIB4	2	26842146	C	G	G	0.94873	0.0446339	0.869261	1.03546	0.238333	0.956234	1	1232	114096	0.056389	5.6358e-07	B2_trans	CODING_TRANSCRIPT_INTRON_VARIANT	AFR
286.81	Primary hypercoagulable state	hematopoietic	rs8080583	KANSL1	17	44162597	C	A	A	0.917535	0.0729905	0.795231	1.05865	0.238353	0.956234	1	340	115857	-0.12662	2.0785e-08	A2_Trans	CODING_TRANSCRIPT_INTRON_VARIANT	AFR
568	Other disorders of peritoneum	digestive	rs11085727	TYK2	19	10466123	C	T	T	0.886202	0.10246	0.724968	1.0833	0.238359	0.956234	1	1093	115054	0.17253	2.3333e-18	A2_Trans,B2_trans	CODING_TRANSCRIPT_INTRON_VARIANT	AFR
041.12	Methicillin resistant Staphylococcus aureus	infectious diseases	rs9461128	TMEM14B	6	10753875	T	C	C	0.938973	0.0534046	0.845658	1.04258	0.238362	0.956234	1	1438	114318	0.13046	3.4269e-06	B2_trans	CODING_TRANSCRIPT_INTRON_VARIANT	AFR
726.4	Calcaneal spur; Exostosis NOS	musculoskeletal	rs495828	ABO	9	136154867	G	T	T	1.04392	0.036456	0.971934	1.12124	0.238366	0.956234	1	4877	108544	-0.13432	6.5649e-10	A2_Trans	UPSTREAM_GENE_VARIANT	AFR
911	Blister	injuries & poisonings	rs77534576	DLX4	17	47940666	C	T	T	1.48592	0.335893	0.769276	2.87017	0.238381	0.956234	1	1786	114206	0.20794	1.7585e-10	B2_trans	INTERGENIC_VARIANT	AFR
765	Cervical radiculitis	symptoms	rs732990	CIB4	2	26842146	C	G	G	0.978303	0.0186055	0.943271	1.01464	0.238399	0.956234	1	6121	102343	0.056389	5.6358e-07	B2_trans	CODING_TRANSCRIPT_INTRON_VARIANT	AFR
289.8	Polycythemia, secondary	hematopoietic	rs2924480	ELF5	11	34529831	T	C	C	1.1227	0.0981676	0.926199	1.3609	0.238402	0.956234	1	392	115883	-0.11648	2.817e-07	A2_Trans	CODING_TRANSCRIPT_INTRON_VARIANT	AFR
512.7	Shortness of breath	respiratory	rs111783124	LOC101928126	21	35362848	G	A	A	0.958414	0.0360275	0.893072	1.02854	0.238409	0.956234	1	14904	82006	0.13532	2.1558e-07	A2_Trans	INTERGENIC_VARIANT	AFR
433.8	Late effects of cerebrovascular disease	circulatory system	rs35154152	THBS3	1	155172725	T	C	C	1.0289	0.0241693	0.981301	1.07882	0.23841	0.956234	1	2457	109268	-0.20528	2.3574e-11	A2_Trans	SYNONYMOUS_VARIANT	AFR
474.2	Chronic tonsillitis and adenoiditis	respiratory	rs67579710	THBS3	1	155173527	G	A	A	0.93142	0.060261	0.827659	1.04819	0.238418	0.956234	1	1006	114863	-0.10348	1.0252e-09	B2_trans	CODING_TRANSCRIPT_INTRON_VARIANT	AFR
556.1	Ulceration of intestine	digestive	rs766826	ELF5	11	34528766	C	T	T	0.890123	0.0987289	0.73352	1.08016	0.238423	0.956234	1	899	115411	-0.082134	1.155e-11	B2_trans	CODING_TRANSCRIPT_INTRON_VARIANT	AFR
242.1	Graves' disease	endocrine/metabolic	rs35508621	LZTFL1	3	45880481	T	C	C	1.25429	0.192182	0.860621	1.82803	0.238426	0.956234	1	392	115359	0.38931	6.0917e-89	B2_trans	CODING_TRANSCRIPT_INTRON_VARIANT	AFR
751	Genitourinary congenital anomalies	congenital anomalies	rs495828	ABO	9	136154867	G	T	T	0.947409	0.0458257	0.866025	1.03644	0.23843	0.956234	1	3481	111014	-0.13432	6.5649e-10	A2_Trans	UPSTREAM_GENE_VARIANT	AFR
227.1	Benign neoplasm of adrenal gland	neoplasms	rs7560588	BCL11A	2	60727416	G	A	A	1.08705	0.0708114	0.946186	1.2489	0.238483	0.956373	1	634	115095	-0.12371	2.3396e-07	A2_Trans	CODING_TRANSCRIPT_INTRON_VARIANT	AFR
715.1	Sacroiliitis NEC	musculoskeletal	rs35705950	MUC5B	11	1241221	G	T	T	1.16704	0.131044	0.902694	1.5088	0.238491	0.956373	1	1271	114161	-0.11177	1.2224e-08	B2_trans,A2_Trans	UPSTREAM_GENE_VARIANT	AFR
367.1	Myopia	sense organs	rs7605877	FOXI3	2	88559025	T	C	C	1.01428	0.0120304	0.990646	1.03848	0.238496	0.956373	1	15802	82252	-0.071053	3.3369e-06	B2_trans	INTERGENIC_VARIANT	AFR
379.5	Disorders of iris and ciliary body	sense organs	rs72655853	SBSPON	8	73985608	A	G	G	1.21904	0.16803	0.876979	1.69451	0.238508	0.956379	1	1376	114269	0.22523	8.3915e-07	A2_Trans	CODING_TRANSCRIPT_INTRON_VARIANT	AFR
750.2	Lower gastrointestinal congenital anomalies	congenital anomalies	rs12567716	FOXD2	1	48197570	T	C	C	0.754735	0.238741	0.472692	1.20507	0.238545	0.956485	1	840	115599	-0.090753	1.4878e-06	B2_trans	INTERGENIC_VARIANT	AFR
835	Internal derangement of knee	injuries & poisonings	rs34488998	NKAIN3	8	63408372	G	A	A	1.11954	0.0958056	0.927872	1.35079	0.238569	0.956513	1	5399	103297	0.1355	3.4644e-06	B2_trans	CODING_TRANSCRIPT_INTRON_VARIANT	AFR
599.9	Other abnormality of urination	genitourinary	rs766826	ELF5	11	34528766	C	T	T	0.966547	0.0288712	0.913372	1.02282	0.238585	0.956513	1	5981	106476	-0.082134	1.155e-11	B2_trans	CODING_TRANSCRIPT_INTRON_VARIANT	AFR
611.3	Lump or mass in breast	genitourinary	rs10774671	OAS1	12	113357193	G	A	A	0.968011	0.0275868	0.917062	1.02179	0.238593	0.956513	1	2676	110838	0.12569	3.6032e-11	A2_Trans	SPLICE_ACCEPTOR_VARIANT	AFR
803	Fracture of upper limb	injuries & poisonings	rs1453205	LOC101928196	2	19901073	C	T	T	0.963024	0.0319714	0.90453	1.0253	0.238613	0.956513	1	1185	113263	0.096992	3.6368e-06	A2_Trans	INTERGENIC_VARIANT	AFR
599.3	Dysuria	genitourinary	rs7089827	TFAM	10	60157611	C	T	T	0.965197	0.0300606	0.909972	1.02377	0.238635	0.956513	1	6895	106845	-0.14471	2.0338e-06	A2_Trans	THREE_PRIME_UTR_EXON_VARIANT	AFR
574.2	Calculus of bile duct	digestive	rs581342	LMNA	1	156095466	T	C	C	1.08685	0.070679	0.946255	1.24834	0.238652	0.956513	1	560	115670	0.090245	2.6355e-07	B2_trans	CODING_TRANSCRIPT_INTRON_VARIANT	AFR
1010.3	NA	NA	rs9367106	LOC100505711	6	41483390	G	C	C	1.02137	0.0179469	0.98607	1.05794	0.238665	0.956513	1	21785	56370	0.20225	3.4038e-11	B2_trans	INTERGENIC_VARIANT	AFR
568.1	Peritoneal adhesions (postoperative) (postinfection)	digestive	rs1405655	NR1H2	19	50882619	T	C	C	1.09546	0.0773753	0.941313	1.27485	0.238667	0.956513	1	823	115484	0.075181	1.1208e-11	B2_trans,A2_Trans	CODING_TRANSCRIPT_INTRON_VARIANT	AFR
364	Corneal opacity and other disorders of cornea	sense organs	rs766826	ELF5	11	34528766	C	T	T	1.04427	0.0367591	0.971676	1.12228	0.238675	0.956513	1	3302	110903	-0.082134	1.155e-11	B2_trans	CODING_TRANSCRIPT_INTRON_VARIANT	AFR
722.7	Intervertebral disc disorder with myelopathy	musculoskeletal	rs7671107	LOC101929161	4	25449225	G	A	A	1.04862	0.0402953	0.968993	1.1348	0.238687	0.956513	1	1542	113545	-0.064456	1.0803e-06	B2_trans	INTERGENIC_VARIANT	AFR
262	Mineral deficiency NEC	endocrine/metabolic	rs10086829	COL14A1	8	121149129	G	A	A	0.907933	0.0819712	0.773179	1.06617	0.238687	0.956513	1	1142	114899	-0.097352	3.8599e-06	A2_Trans	FIVE_PRIME_UTR_INTRON_VARIANT	AFR
244.4	Hypothyroidism NOS	endocrine/metabolic	rs721917	SFTPD	10	81706324	A	G	G	1.02219	0.0186277	0.985544	1.0602	0.238704	0.956513	1	1931	108302	0.055247	2.0819e-07	B2_trans	SYNONYMOUS_VARIANT	AFR
340.1	Migrain with aura	neurological	rs581342	LMNA	1	156095466	T	C	C	1.05078	0.0420423	0.967668	1.14104	0.238705	0.956513	1	1506	113868	0.090245	2.6355e-07	B2_trans	CODING_TRANSCRIPT_INTRON_VARIANT	AFR
698	Pruritus and related conditions	dermatologic	rs61667602	CRHR1	17	43785349	T	C	C	1.04662	0.0386789	0.970214	1.12905	0.238728	0.956513	1	7416	104960	-0.093554	9.1279e-12	B2_trans	FIVE_PRIME_UTR_INTRON_VARIANT	AFR
575	Other biliary tract disease	digestive	rs2277732	DPP9	19	4723670	C	A	A	0.943221	0.049615	0.855817	1.03955	0.238731	0.956513	1	3020	111496	0.11697	6.1912e-22	B2_trans,A2_Trans	FIVE_PRIME_UTR_INTRON_VARIANT	AFR
369	Infection of the eye	sense organs	rs147812915	KAT7	17	47858295	C	T	T	1.13694	0.108938	0.918357	1.40756	0.238737	0.956513	1	9055	102341	0.23438	1.0943e-07	A2_Trans	INTERGENIC_VARIANT	AFR
292	Neurological disorders	mental disorders	rs732990	CIB4	2	26842146	C	G	G	0.982317	0.0151445	0.953587	1.01191	0.238759	0.956513	1	8618	94832	0.056389	5.6358e-07	B2_trans	CODING_TRANSCRIPT_INTRON_VARIANT	AFR
757	Congenital anomalies of the integument	congenital anomalies	rs117169628	SLC22A31	16	89262657	G	A	A	0.645996	0.370908	0.312257	1.33643	0.238761	0.956513	1	502	115931	0.081201	5.77e-07	B2_trans	SYNONYMOUS_VARIANT	AFR
794	Abnormal results of other function studies (bladder, pancreas, placenta, spleen, etc)	symptoms	rs721917	SFTPD	10	81706324	A	G	G	0.89536	0.0938213	0.744967	1.07611	0.238764	0.956513	1	1798	114631	0.055247	2.0819e-07	B2_trans	SYNONYMOUS_VARIANT	AFR
288.3	Eosinophilia	hematopoietic	rs35705950	MUC5B	11	1241221	G	T	T	0.637833	0.381709	0.301853	1.34778	0.23877	0.956513	1	408	115992	-0.11177	1.2224e-08	B2_trans,A2_Trans	UPSTREAM_GENE_VARIANT	AFR
244.2	Acquired hypothyroidism	endocrine/metabolic	rs72711165	TMEM65	8	125336564	T	C	C	0.803467	0.185745	0.558292	1.15631	0.238772	0.956513	1	803	115283	0.18279	6.0907e-07	B2_trans	CODING_TRANSCRIPT_INTRON_VARIANT	AFR
275.3	Disorders of magnesium metabolism	endocrine/metabolic	rs1405655	NR1H2	19	50882619	T	C	C	0.964439	0.0307377	0.908052	1.02433	0.238806	0.956567	1	3096	111218	0.075181	1.1208e-11	B2_trans,A2_Trans	CODING_TRANSCRIPT_INTRON_VARIANT	AFR
292.3	Memory loss	mental disorders	rs915823	TMPRSS2	21	42851454	A	C	C	1.04886	0.0404976	0.968827	1.13551	0.238814	0.956567	1	3127	110882	-0.066039	1.6687e-06	B2_trans	CODING_TRANSCRIPT_INTRON_VARIANT	AFR
300.13	Phobia	mental disorders	rs721917	SFTPD	10	81706324	A	G	G	1.07788	0.0636643	0.951433	1.22113	0.238817	0.956567	1	771	115394	0.055247	2.0819e-07	B2_trans	SYNONYMOUS_VARIANT	AFR
1013	NA	NA	rs7605877	FOXI3	2	88559025	T	C	C	0.957726	0.0366754	0.891298	1.0291	0.238902	0.956613	1	2541	112498	-0.071053	3.3369e-06	B2_trans	INTERGENIC_VARIANT	AFR
694.1	Vitiligo	dermatologic	rs7671107	LOC101929161	4	25449225	G	A	A	0.923682	0.0674076	0.809366	1.05414	0.238907	0.956613	1	426	115663	-0.064456	1.0803e-06	B2_trans	INTERGENIC_VARIANT	AFR
174.1	Breast cancer [female]	neoplasms	rs4830964	.	23	15515319	C	G	G	0.929329	0.0622327	0.822616	1.04989	0.238911	0.956613	1	244	115574	0.046578	2.9701e-06	B2_trans	SEQUENCE_VARIANT	AFR
599.1	Urinary obstruction	genitourinary	rs9577395	ATP11A	13	113534984	C	G	G	1.12876	0.102846	0.922698	1.38085	0.238918	0.956613	1	1405	114596	0.064829	8.6068e-07	B2_trans,A2_Trans	CODING_TRANSCRIPT_INTRON_VARIANT	AFR
742.2	Pathological, developmental or recurrent dislocation	musculoskeletal	rs76073397	MIR548H2	16	11386452	T	C	C	1.42138	0.298575	0.791704	2.55187	0.238921	0.956613	1	460	115930	0.14454	9.6663e-07	A2_Trans,B2_trans	INTERGENIC_VARIANT	AFR
332	Parkinson's disease	neurological	rs7605877	FOXI3	2	88559025	T	C	C	1.07348	0.0602085	0.953992	1.20794	0.238924	0.956613	1	341	115718	-0.071053	3.3369e-06	B2_trans	INTERGENIC_VARIANT	AFR
501	Pneumonitis due to inhalation of food or vomitus	respiratory	rs7671107	LOC101929161	4	25449225	G	A	A	1.08557	0.0697201	0.946919	1.24453	0.238931	0.956613	1	1240	114913	-0.064456	1.0803e-06	B2_trans	INTERGENIC_VARIANT	AFR
871.4	Open wound of toe(s)	injuries & poisonings	rs13179014	SPEF2	5	35693227	A	C	C	0.889138	0.0997768	0.731205	1.08118	0.238932	0.956613	1	1168	115088	-0.061249	6.1057e-07	B2_trans	CODING_TRANSCRIPT_INTRON_VARIANT	AFR
241.2	Nontoxic multinodular goiter	endocrine/metabolic	rs147812915	KAT7	17	47858295	C	T	T	0.806108	0.183027	0.563119	1.15395	0.238947	0.956613	1	1128	113137	0.23438	1.0943e-07	A2_Trans	INTERGENIC_VARIANT	AFR
596.5	Functional disorders of bladder	genitourinary	rs2284028	NCF4	22	37265172	A	C	C	0.965699	0.029639	0.911199	1.02346	0.23896	0.956613	1	2744	110388	0.31271	4.1737e-06	A2_Trans	CODING_TRANSCRIPT_INTRON_VARIANT	AFR
733.4	Aseptic necrosis of bone	musculoskeletal	rs7579014	BCL11A	2	60707894	G	A	A	0.950131	0.0434406	0.872583	1.03457	0.238964	0.956613	1	688	114708	-0.05629	1.2614e-06	B2_trans	CODING_TRANSCRIPT_INTRON_VARIANT	AFR
212	Benign neoplasm of respiratory and intrathoracic organs	neoplasms	rs721917	SFTPD	10	81706324	A	G	G	0.91426	0.0761234	0.787541	1.06137	0.23897	0.956613	1	610	115696	0.055247	2.0819e-07	B2_trans	SYNONYMOUS_VARIANT	AFR
374.6	Dermatochalasis	sense organs	rs9577395	ATP11A	13	113534984	C	G	G	0.901199	0.0883434	0.757918	1.07157	0.238972	0.956613	1	720	114897	0.064829	8.6068e-07	B2_trans,A2_Trans	CODING_TRANSCRIPT_INTRON_VARIANT	AFR
276.14	Hypopotassemia	endocrine/metabolic	rs77534576	DLX4	17	47940666	C	T	T	1.13368	0.106547	0.920016	1.39695	0.238975	0.956613	1	8412	98804	0.20794	1.7585e-10	B2_trans	INTERGENIC_VARIANT	AFR
297	Suicidal ideation or attempt	mental disorders	rs1878527	ANKRD30BL	2	133056313	T	C	C	0.97583	0.0207791	0.936886	1.01639	0.238997	0.956625	1	5371	102795	-0.077457	2.0215e-06	B2_trans	INTERGENIC_VARIANT	AFR
735	Acquired foot deformities	musculoskeletal	rs76073397	MIR548H2	16	11386452	T	C	C	1.05265	0.0435731	0.96648	1.14649	0.238999	0.956625	1	9402	81786	0.14454	9.6663e-07	A2_Trans,B2_trans	INTERGENIC_VARIANT	AFR
185	Cancer of prostate	neoplasms	rs467843	TRAPPC13	5	64945715	A	G	G	0.983121	0.0144576	0.955654	1.01138	0.239011	0.956629	1	1602	101442	-0.089724	1.7259e-06	A2_Trans	CODING_TRANSCRIPT_INTRON_VARIANT	AFR
502	Postinflammatory pulmonary fibrosis	respiratory	rs12660421	FOXP4-AS1	6	41488378	G	A	A	0.886986	0.101854	0.726471	1.08297	0.239021	0.956629	1	1291	114487	0.35506	1.1424e-09	A2_Trans	DOWNSTREAM_GENE_VARIANT	AFR
250.14	Type 1 diabetes with neurological manifestations	endocrine/metabolic	rs11234800	ME3	11	86479407	G	C	C	0.816327	0.172366	0.582298	1.14441	0.239044	0.956679	1	1098	114799	-0.077173	3.0702e-06	B2_trans	INTERGENIC_VARIANT	AFR
281.9	Deficiency anemias	hematopoietic	rs147812915	KAT7	17	47858295	C	T	T	0.695987	0.30784	0.380686	1.27243	0.23907	0.956741	1	1883	113842	0.23438	1.0943e-07	A2_Trans	INTERGENIC_VARIANT	AFR
427.5	Arrhythmia (cardiac) NOS	circulatory system	rs12660421	FOXP4-AS1	6	41488378	G	A	A	0.959039	0.035527	0.894531	1.0282	0.239096	0.956803	1	9469	99907	0.35506	1.1424e-09	A2_Trans	DOWNSTREAM_GENE_VARIANT	AFR
794	Abnormal results of other function studies (bladder, pancreas, placenta, spleen, etc)	symptoms	rs1453205	LOC101928196	2	19901073	C	T	T	1.11853	0.0951585	0.928213	1.34786	0.239146	0.956839	1	1798	114631	0.096992	3.6368e-06	A2_Trans	INTERGENIC_VARIANT	AFR
562	Diverticulosis and diverticulitis	digestive	rs35705950	MUC5B	11	1241221	G	T	T	0.940722	0.0519125	0.849715	1.04148	0.239147	0.956839	1	12169	94047	-0.11177	1.2224e-08	B2_trans,A2_Trans	UPSTREAM_GENE_VARIANT	AFR
286.81	Primary hypercoagulable state	hematopoietic	rs9461128	TMEM14B	6	10753875	T	C	C	1.09202	0.0747856	0.943133	1.26441	0.239162	0.956839	1	340	115857	0.13046	3.4269e-06	B2_trans	CODING_TRANSCRIPT_INTRON_VARIANT	AFR
592	Cystitis and urethritis	genitourinary	rs11234800	ME3	11	86479407	G	C	C	1.11341	0.0912704	0.931035	1.33151	0.239181	0.956839	1	4867	109654	-0.077173	3.0702e-06	B2_trans	INTERGENIC_VARIANT	AFR
459.7	Blood vessel replaced	circulatory system	rs34488998	NKAIN3	8	63408372	G	A	A	1.43734	0.308239	0.78557	2.62986	0.239203	0.956839	1	754	115401	0.1355	3.4644e-06	B2_trans	CODING_TRANSCRIPT_INTRON_VARIANT	AFR
276.14	Hypopotassemia	endocrine/metabolic	rs111837807	CCHCR1	6	31121232	T	C	C	0.959209	0.0353845	0.89494	1.02809	0.239209	0.956839	1	8412	98804	0.20363	2.152e-11	A2_Trans,B2_trans	CODING_TRANSCRIPT_INTRON_VARIANT	AFR
428.4	Heart failure with preserved EF [Diastolic heart failure]	circulatory system	rs9577395	ATP11A	13	113534984	C	G	G	1.05133	0.0425326	0.967242	1.14273	0.239239	0.956839	1	2963	109262	0.064829	8.6068e-07	B2_trans,A2_Trans	CODING_TRANSCRIPT_INTRON_VARIANT	AFR
302	Sexual and gender identity disorders	mental disorders	rs8052423	SLC22A31	16	89269178	G	T	T	1.05168	0.0428158	0.967028	1.14374	0.239242	0.956839	1	2650	112296	0.13037	1.0019e-06	A2_Trans	UPSTREAM_GENE_VARIANT	AFR
291.4	Specific nonpsychotic mental disorders due to brain damage	mental disorders	rs67579710	THBS3	1	155173527	G	A	A	0.931136	0.0606275	0.826812	1.04862	0.239251	0.956839	1	1002	114877	-0.10348	1.0252e-09	B2_trans	CODING_TRANSCRIPT_INTRON_VARIANT	AFR
274.11	Gouty arthropathy	endocrine/metabolic	rs147812915	KAT7	17	47858295	C	T	T	0.831898	0.156389	0.612282	1.13029	0.239258	0.956839	1	2987	110456	0.23438	1.0943e-07	A2_Trans	INTERGENIC_VARIANT	AFR
370.1	Corneal ulcer	sense organs	rs1878527	ANKRD30BL	2	133056313	T	C	C	0.894173	0.0950506	0.742189	1.07728	0.239274	0.956839	1	270	116043	-0.077457	2.0215e-06	B2_trans	INTERGENIC_VARIANT	AFR
573.6	Nonspecific elevation of levels of transaminase or lactic acid dehydrogenase [LDH]	digestive	rs12809318	FBRSL1	12	133140840	T	C	C	1.05485	0.0453822	0.96508	1.15298	0.239299	0.956839	1	3443	111827	-0.062781	9.5289e-09	B2_trans	CODING_TRANSCRIPT_INTRON_VARIANT	AFR
964.1	Anticoagulants causing adverse effects	injuries & poisonings	rs3746539	PTPRT	20	40702071	G	A	A	1.16246	0.127928	0.904658	1.49372	0.239306	0.956839	1	614	115841	0.05405	1.7723e-06	B2_trans	THREE_PRIME_UTR_EXON_VARIANT	AFR
520	Disorders of tooth development	digestive	rs766826	ELF5	11	34528766	C	T	T	1.05863	0.0484209	0.962784	1.16402	0.239312	0.956839	1	4742	110540	-0.082134	1.155e-11	B2_trans	CODING_TRANSCRIPT_INTRON_VARIANT	AFR
442.1	Aortic aneurysm	circulatory system	rs76423999	SLC12A7	5	1098067	T	A	A	0.92594	0.0653918	0.814556	1.05255	0.239318	0.956839	1	1577	112659	0.18412	3.8813e-07	A2_Trans	CODING_TRANSCRIPT_INTRON_VARIANT	AFR
477	Epistaxis or throat hemorrhage	respiratory	rs2277732	DPP9	19	4723670	C	A	A	0.94768	0.045669	0.866539	1.03642	0.239322	0.956839	1	3355	110769	0.11697	6.1912e-22	B2_trans,A2_Trans	FIVE_PRIME_UTR_INTRON_VARIANT	AFR
071	Human immunodeficiency virus [HIV] disease	infectious diseases	rs147812915	KAT7	17	47858295	C	T	T	1.17681	0.138361	0.897287	1.5434	0.239332	0.956839	1	395	113055	0.23438	1.0943e-07	A2_Trans	INTERGENIC_VARIANT	AFR
599.9	Other abnormality of urination	genitourinary	rs12567716	FOXD2	1	48197570	T	C	C	0.940738	0.0519192	0.849719	1.04151	0.23934	0.956839	1	5981	106476	-0.090753	1.4878e-06	B2_trans	INTERGENIC_VARIANT	AFR
338	Pain	neurological	rs78313563	ESS2	22	19136365	G	A	A	0.958912	0.0356579	0.894184	1.02833	0.239348	0.956839	1	16793	79496	0.40873	6.5914e-07	A2_Trans	UPSTREAM_GENE_VARIANT	AFR
204	Leukemia	neoplasms	rs12259804	PLEKHS1	10	115573378	T	C	C	0.723838	0.274677	0.422509	1.24007	0.239352	0.956839	1	457	114906	-0.27547	4.8674e-08	A2_Trans	INTERGENIC_VARIANT	AFR
803.3	Fracture of clavicle or scapula	injuries & poisonings	rs721917	SFTPD	10	81706324	A	G	G	0.917599	0.0730884	0.795133	1.05893	0.239361	0.956839	1	294	115981	0.055247	2.0819e-07	B2_trans	SYNONYMOUS_VARIANT	AFR
585.34	Chronic Kidney Disease, Stage IV	genitourinary	rs7560588	BCL11A	2	60727416	G	A	A	0.957222	0.0371593	0.889985	1.02954	0.239374	0.956839	1	1167	111641	-0.12371	2.3396e-07	A2_Trans	CODING_TRANSCRIPT_INTRON_VARIANT	AFR
793	NA	NA	rs35508621	LZTFL1	3	45880481	T	C	C	1.32065	0.236393	0.830941	2.09897	0.239379	0.956839	1	2640	113470	0.38931	6.0917e-89	B2_trans	CODING_TRANSCRIPT_INTRON_VARIANT	AFR
443.1	Raynaud's syndrome	circulatory system	rs3746539	PTPRT	20	40702071	G	A	A	1.11944	0.0958992	0.92762	1.35092	0.239394	0.956839	1	228	116056	0.05405	1.7723e-06	B2_trans	THREE_PRIME_UTR_EXON_VARIANT	AFR
149.1	Cancer of oropharynx	neoplasms	rs117169628	SLC22A31	16	89262657	G	A	A	0.69534	0.308845	0.379584	1.27376	0.239397	0.956839	1	160	116208	0.081201	5.77e-07	B2_trans	SYNONYMOUS_VARIANT	AFR
289	Other diseases of blood and blood-forming organs	hematopoietic	rs76073397	MIR548H2	16	11386452	T	C	C	0.776357	0.215168	0.509225	1.18362	0.239398	0.956839	1	2334	113366	0.14454	9.6663e-07	A2_Trans,B2_trans	INTERGENIC_VARIANT	AFR
375	Disorders of lacrimal system	sense organs	rs10129899	LINC00637	14	104330432	C	A	A	0.909343	0.0807771	0.776194	1.06533	0.239401	0.956839	1	950	115107	-0.057002	2.1916e-06	B2_trans	INTERGENIC_VARIANT	AFR
696.42	Psoriatic arthropathy	dermatologic	rs7605877	FOXI3	2	88559025	T	C	C	0.886061	0.102826	0.724333	1.0839	0.239415	0.956839	1	121	116347	-0.071053	3.3369e-06	B2_trans	INTERGENIC_VARIANT	AFR
766	Neuralgia, neuritis, and radiculitis NOS	symptoms	rs766826	ELF5	11	34528766	C	T	T	1.0372	0.0310479	0.975967	1.10228	0.239415	0.956839	1	5980	107204	-0.082134	1.155e-11	B2_trans	CODING_TRANSCRIPT_INTRON_VARIANT	AFR
512.9	Other dyspnea	respiratory	rs13179014	SPEF2	5	35693227	A	C	C	0.979925	0.0172382	0.94737	1.0136	0.239423	0.956839	1	16868	84280	-0.061249	6.1057e-07	B2_trans	CODING_TRANSCRIPT_INTRON_VARIANT	AFR
425.2	Secondary/extrinsic cardiomyopathies	circulatory system	rs111837807	CCHCR1	6	31121232	T	C	C	1.14467	0.114855	0.913936	1.43366	0.23943	0.956839	1	1181	114787	0.20363	2.152e-11	A2_Trans,B2_trans	CODING_TRANSCRIPT_INTRON_VARIANT	AFR
250.42	Other abnormal glucose	endocrine/metabolic	rs581342	LMNA	1	156095466	T	C	C	0.982197	0.0152705	0.953236	1.01204	0.23945	0.956877	1	11418	94836	0.090245	2.6355e-07	B2_trans	CODING_TRANSCRIPT_INTRON_VARIANT	AFR
474.2	Chronic tonsillitis and adenoiditis	respiratory	rs9268576	HLA-DRA	6	32395641	T	C	C	0.904856	0.0849972	0.766001	1.06888	0.239486	0.956877	1	1006	114863	0.095134	9.9752e-07	B2_trans	INTERGENIC_VARIANT	AFR
755.1	Congenital deformities of feet	congenital anomalies	rs61667602	CRHR1	17	43785349	T	C	C	0.957185	0.0372048	0.889871	1.02959	0.23953	0.956877	1	4917	106737	-0.093554	9.1279e-12	B2_trans	FIVE_PRIME_UTR_INTRON_VARIANT	AFR
369	Infection of the eye	sense organs	rs13050728	IFNAR2	21	34615210	T	C	C	0.971499	0.0245853	0.925796	1.01946	0.239543	0.956877	1	9055	102341	-0.10657	4.0686e-21	B2_trans,A2_Trans	CODING_TRANSCRIPT_INTRON_VARIANT	AFR
613.5	Mastodynia	genitourinary	rs622568	SEC61G	7	54647894	A	C	C	1.06043	0.0498889	0.961645	1.16935	0.239583	0.956877	1	1897	113852	0.11965	2.6006e-06	A2_Trans	INTERGENIC_VARIANT	AFR
378.1	Strabismus (not specified as paralytic)	sense organs	rs12809318	FBRSL1	12	133140840	T	C	C	0.953362	0.0406125	0.880417	1.03235	0.239589	0.956877	1	1428	113556	-0.062781	9.5289e-09	B2_trans	CODING_TRANSCRIPT_INTRON_VARIANT	AFR
509.3	Pulmonary insufficiency or respiratory failure following trauma and surgery	respiratory	rs60305836	CDH8	16	61709381	A	C	C	0.89539	0.0939579	0.744792	1.07644	0.23959	0.956877	1	772	115514	0.086719	1.1846e-06	B2_trans	CODING_TRANSCRIPT_INTRON_VARIANT	AFR
512	Other symptoms of respiratory system	respiratory	rs7605877	FOXI3	2	88559025	T	C	C	0.988563	0.0097816	0.969791	1.0077	0.239591	0.956877	1	21070	51444	-0.071053	3.3369e-06	B2_trans	INTERGENIC_VARIANT	AFR
295.1	Schizophrenia	mental disorders	rs915823	TMPRSS2	21	42851454	A	C	C	1.03075	0.0257567	0.98001	1.08412	0.2396	0.956877	1	1833	107853	-0.066039	1.6687e-06	B2_trans	CODING_TRANSCRIPT_INTRON_VARIANT	AFR
301	Personality disorders	mental disorders	rs1250993	LOC101929525	10	81399565	C	G	G	0.974145	0.0222755	0.932529	1.01762	0.239601	0.956877	1	3657	106608	0.12403	5.3767e-08	A2_Trans	INTERGENIC_VARIANT	AFR
687.2	NA	NA	rs7560588	BCL11A	2	60727416	G	A	A	0.952044	0.04179	0.877173	1.03331	0.239604	0.956877	1	8231	105426	-0.12371	2.3396e-07	A2_Trans	CODING_TRANSCRIPT_INTRON_VARIANT	AFR
687.2	NA	NA	rs111837807	CCHCR1	6	31121232	T	C	C	0.930351	0.0613929	0.824876	1.04931	0.239623	0.956877	1	8231	105426	0.20363	2.152e-11	A2_Trans,B2_trans	CODING_TRANSCRIPT_INTRON_VARIANT	AFR
857	Mechanical complication of unspecified genitourinary device, implant, and graft	injuries & poisonings	rs12809318	FBRSL1	12	133140840	T	C	C	0.928505	0.0630818	0.82052	1.0507	0.239628	0.956877	1	1032	114947	-0.062781	9.5289e-09	B2_trans	CODING_TRANSCRIPT_INTRON_VARIANT	AFR
249	Secondary diabetes mellitus	endocrine/metabolic	rs61667602	CRHR1	17	43785349	T	C	C	1.06663	0.0548543	0.957903	1.1877	0.239628	0.956877	1	3169	111446	-0.093554	9.1279e-12	B2_trans	FIVE_PRIME_UTR_INTRON_VARIANT	AFR
430.2	Intracerebral hemorrhage	circulatory system	rs12660421	FOXP4-AS1	6	41488378	G	A	A	1.15771	0.12454	0.906968	1.47778	0.239639	0.956877	1	426	115763	0.35506	1.1424e-09	A2_Trans	DOWNSTREAM_GENE_VARIANT	AFR
200.1	Polycythemia vera	neoplasms	rs77534576	DLX4	17	47940666	C	T	T	0.250423	1.17758	0.0249066	2.51788	0.239675	0.956877	1	185	116256	0.20794	1.7585e-10	B2_trans	INTERGENIC_VARIANT	AFR
965.1	Opiates and related narcotics causing adverse effects in therapeutic use	injuries & poisonings	rs7605877	FOXI3	2	88559025	T	C	C	1.11348	0.0914245	0.930814	1.332	0.239692	0.956877	1	993	115414	-0.071053	3.3369e-06	B2_trans	INTERGENIC_VARIANT	AFR
070.3	Viral hepatitis C	infectious diseases	rs77534576	DLX4	17	47940666	C	T	T	1.1196	0.096085	0.927415	1.3516	0.239708	0.956877	1	1247	102867	0.20794	1.7585e-10	B2_trans	INTERGENIC_VARIANT	AFR
195.1	Malignant neoplasm, other	neoplasms	rs8080583	KANSL1	17	44162597	C	A	A	1.0644	0.0530871	0.959218	1.18112	0.239734	0.956877	1	1289	114526	-0.12662	2.0785e-08	A2_Trans	CODING_TRANSCRIPT_INTRON_VARIANT	AFR
568	Other disorders of peritoneum	digestive	rs60869999	MYO1C	17	1390948	A	T	T	0.889053	0.100031	0.730771	1.08162	0.239748	0.956877	1	1093	115054	0.059541	2.9039e-06	B2_trans	CODING_TRANSCRIPT_INTRON_VARIANT	AFR
213	Benign neoplasm of bone and articular cartilage	neoplasms	rs7089827	TFAM	10	60157611	C	T	T	0.885394	0.103542	0.722773	1.0846	0.239758	0.956877	1	679	115744	-0.14471	2.0338e-06	A2_Trans	THREE_PRIME_UTR_EXON_VARIANT	AFR
766	Neuralgia, neuritis, and radiculitis NOS	symptoms	rs35508621	LZTFL1	3	45880481	T	C	C	0.872816	0.115723	0.695695	1.09503	0.2398	0.956877	1	5980	107204	0.38931	6.0917e-89	B2_trans	CODING_TRANSCRIPT_INTRON_VARIANT	AFR
350	Abnormal movement	neurological	rs75505823	LRP1	12	57540956	G	T	T	0.923612	0.0676034	0.808994	1.05447	0.239819	0.956877	1	13720	83426	-0.20852	3.0745e-06	A2_Trans	CODING_TRANSCRIPT_INTRON_VARIANT	AFR
599.4	Urinary incontinence	genitourinary	rs10774671	OAS1	12	113357193	G	A	A	1.02072	0.017451	0.986401	1.05624	0.239857	0.956877	1	5549	103477	0.12569	3.6032e-11	A2_Trans	SPLICE_ACCEPTOR_VARIANT	AFR
599.4	Urinary incontinence	genitourinary	rs67959919	LZTFL1	3	45871908	G	A	A	0.913055	0.0773933	0.784548	1.06261	0.239879	0.956877	1	5549	103477	0.59355	1.6043e-80	A2_Trans	CODING_TRANSCRIPT_INTRON_VARIANT	AFR
496.21	Obstructive chronic bronchitis	respiratory	rs7579014	BCL11A	2	60707894	G	A	A	0.971382	0.0247058	0.925466	1.01958	0.239888	0.956877	1	3382	109198	-0.05629	1.2614e-06	B2_trans	CODING_TRANSCRIPT_INTRON_VARIANT	AFR
350	Abnormal movement	neurological	rs7605877	FOXI3	2	88559025	T	C	C	1.01427	0.01206	0.990581	1.03853	0.239901	0.956877	1	13720	83426	-0.071053	3.3369e-06	B2_trans	INTERGENIC_VARIANT	AFR
433.3	Cerebral ischemia	circulatory system	rs7960611	CLEC1A	12	10230416	G	A	A	1.02562	0.0215235	0.983251	1.06981	0.239913	0.956877	1	4611	104922	-0.1584	3.3086e-07	A2_Trans	CODING_TRANSCRIPT_INTRON_VARIANT	AFR
496.2	Chronic bronchitis	respiratory	rs60305836	CDH8	16	61709381	A	C	C	0.969448	0.0264027	0.920557	1.02094	0.239919	0.956877	1	4675	107115	0.086719	1.1846e-06	B2_trans	CODING_TRANSCRIPT_INTRON_VARIANT	AFR
521.2	Dental abrasion, erosion and attrition	digestive	rs7560588	BCL11A	2	60727416	G	A	A	0.943856	0.0491685	0.857143	1.03934	0.239924	0.956877	1	3826	110699	-0.12371	2.3396e-07	A2_Trans	CODING_TRANSCRIPT_INTRON_VARIANT	AFR
275.53	Disorders of phosphorus metabolism	endocrine/metabolic	rs13050728	IFNAR2	21	34615210	T	C	C	0.944753	0.0483619	0.859316	1.03869	0.239944	0.956877	1	1867	113513	-0.10657	4.0686e-21	B2_trans,A2_Trans	CODING_TRANSCRIPT_INTRON_VARIANT	AFR
275	Disorders of mineral metabolism	endocrine/metabolic	rs2277732	DPP9	19	4723670	C	A	A	1.03326	0.027844	0.978384	1.09122	0.239947	0.956877	1	5877	103938	0.11697	6.1912e-22	B2_trans,A2_Trans	FIVE_PRIME_UTR_INTRON_VARIANT	AFR
317	Alcohol-related disorders	mental disorders	rs9896243	NSF	17	44826056	C	G	G	0.982788	0.0147748	0.954736	1.01166	0.239949	0.956877	1	6627	75316	-0.13155	3.2234e-08	A2_Trans	CODING_TRANSCRIPT_INTRON_VARIANT	AFR
010	Tuberculosis	infectious diseases	rs11085727	TYK2	19	10466123	C	T	T	0.923926	0.067333	0.809698	1.05427	0.23995	0.956877	1	1844	113602	0.17253	2.3333e-18	A2_Trans,B2_trans	CODING_TRANSCRIPT_INTRON_VARIANT	AFR
505	Other pulmonary inflamation or edema	respiratory	rs13050728	IFNAR2	21	34615210	T	C	C	0.907735	0.0823783	0.772393	1.06679	0.239955	0.956877	1	1102	115137	-0.10657	4.0686e-21	B2_trans,A2_Trans	CODING_TRANSCRIPT_INTRON_VARIANT	AFR
381.2	Eustachian tube disorders	sense organs	rs34488998	NKAIN3	8	63408372	G	A	A	1.28866	0.215823	0.844169	1.9672	0.239973	0.956877	1	2158	113328	0.1355	3.4644e-06	B2_trans	CODING_TRANSCRIPT_INTRON_VARIANT	AFR
218	Benign neoplasm of uterus	neoplasms	rs10086829	COL14A1	8	121149129	G	A	A	1.05242	0.04348	0.966448	1.14604	0.239974	0.956877	1	1196	112210	-0.097352	3.8599e-06	A2_Trans	FIVE_PRIME_UTR_INTRON_VARIANT	AFR
367.1	Myopia	sense organs	rs7671107	LOC101929161	4	25449225	G	A	A	0.984746	0.013082	0.959818	1.01032	0.23998	0.956877	1	15802	82252	-0.064456	1.0803e-06	B2_trans	INTERGENIC_VARIANT	AFR
585.31	Renal dialysis	genitourinary	rs7560588	BCL11A	2	60727416	G	A	A	0.948676	0.04484	0.86886	1.03582	0.239982	0.956877	1	440	113624	-0.12371	2.3396e-07	A2_Trans	CODING_TRANSCRIPT_INTRON_VARIANT	AFR
736.6	Unequal leg length (acquired)	musculoskeletal	rs7605877	FOXI3	2	88559025	T	C	C	1.05673	0.0469607	0.96381	1.15861	0.239983	0.956877	1	1001	114673	-0.071053	3.3369e-06	B2_trans	INTERGENIC_VARIANT	AFR
561.1	NA	NA	rs12660421	FOXP4-AS1	6	41488378	G	A	A	0.963794	0.0313853	0.906294	1.02494	0.23999	0.956877	1	11676	95486	0.35506	1.1424e-09	A2_Trans	DOWNSTREAM_GENE_VARIANT	AFR
876	Posttraumatic wound infection not elsewhere classified	injuries & poisonings	rs732990	CIB4	2	26842146	C	G	G	0.879282	0.10949	0.709463	1.08975	0.239999	0.956877	1	849	115594	0.056389	5.6358e-07	B2_trans	CODING_TRANSCRIPT_INTRON_VARIANT	AFR
345.12	Partial epilepsy	neurological	rs7960611	CLEC1A	12	10230416	G	A	A	0.941196	0.0515811	0.850696	1.04132	0.240027	0.956877	1	859	114707	-0.1584	3.3086e-07	A2_Trans	CODING_TRANSCRIPT_INTRON_VARIANT	AFR
371.2	Conjunctivitis, noninfectious	sense organs	rs7579014	BCL11A	2	60707894	G	A	A	0.969098	0.0267167	0.919658	1.0212	0.240036	0.956877	1	4742	108477	-0.05629	1.2614e-06	B2_trans	CODING_TRANSCRIPT_INTRON_VARIANT	AFR
509.8	Dependence on respirator [Ventilator] or supplemental oxygen	respiratory	rs1405655	NR1H2	19	50882619	T	C	C	0.954736	0.0394254	0.883739	1.03144	0.240038	0.956877	1	1684	113565	0.075181	1.1208e-11	B2_trans,A2_Trans	CODING_TRANSCRIPT_INTRON_VARIANT	AFR
972	Poisoning by agents primarily affecting the cardiovascular system	injuries & poisonings	rs11234800	ME3	11	86479407	G	C	C	1.25431	0.192858	0.859496	1.83048	0.240042	0.956877	1	1837	114380	-0.077173	3.0702e-06	B2_trans	INTERGENIC_VARIANT	AFR
716	Other arthropathies	musculoskeletal	rs111783124	LOC101928126	21	35362848	G	A	A	0.952608	0.0413247	0.878494	1.03298	0.240044	0.956877	1	12569	90246	0.13532	2.1558e-07	A2_Trans	INTERGENIC_VARIANT	AFR
766	Neuralgia, neuritis, and radiculitis NOS	symptoms	rs10086829	COL14A1	8	121149129	G	A	A	1.04422	0.0368271	0.9715	1.12237	0.240056	0.956877	1	5980	107204	-0.097352	3.8599e-06	A2_Trans	FIVE_PRIME_UTR_INTRON_VARIANT	AFR
275	Disorders of mineral metabolism	endocrine/metabolic	rs76423999	SLC12A7	5	1098067	T	A	A	0.954885	0.0392942	0.884105	1.03133	0.240058	0.956877	1	5877	103938	0.18412	3.8813e-07	A2_Trans	CODING_TRANSCRIPT_INTRON_VARIANT	AFR
590	Pyelonephritis	genitourinary	rs9497053	UTRN	6	145026256	G	A	A	1.06517	0.0537416	0.958683	1.18349	0.240063	0.956877	1	1232	114662	-0.064841	1.0064e-06	B2_trans	CODING_TRANSCRIPT_INTRON_VARIANT	AFR
382	Otalgia	sense organs	rs72711165	TMEM65	8	125336564	T	C	C	1.10773	0.087088	0.933908	1.3139	0.24007	0.956877	1	5560	109092	0.18279	6.0907e-07	B2_trans	CODING_TRANSCRIPT_INTRON_VARIANT	AFR
627.1	Postmenopausal bleeding	genitourinary	rs75505823	LRP1	12	57540956	G	T	T	0.643978	0.374614	0.309029	1.34197	0.240082	0.956877	1	459	115554	-0.20852	3.0745e-06	A2_Trans	CODING_TRANSCRIPT_INTRON_VARIANT	AFR
287.32	Secondary thrombocytopenia	hematopoietic	rs35705950	MUC5B	11	1241221	G	T	T	0.718599	0.281292	0.414048	1.24716	0.240089	0.956877	1	704	115580	-0.11177	1.2224e-08	B2_trans,A2_Trans	UPSTREAM_GENE_VARIANT	AFR
728	Disorders of muscle, ligament, and fascia	musculoskeletal	rs12660421	FOXP4-AS1	6	41488378	G	A	A	1.17084	0.13426	0.899945	1.52328	0.24009	0.956877	1	900	115361	0.35506	1.1424e-09	A2_Trans	DOWNSTREAM_GENE_VARIANT	AFR
636	Early or threatened labor; hemorrhage in early pregnancy	pregnancy complications	rs35508621	LZTFL1	3	45880481	T	C	C	1.48551	0.336888	0.767568	2.87499	0.240093	0.956877	1	277	116069	0.38931	6.0917e-89	B2_trans	CODING_TRANSCRIPT_INTRON_VARIANT	AFR
598	Abnormal findings on examination of urine	genitourinary	rs622568	SEC61G	7	54647894	A	C	C	0.957285	0.0371603	0.890042	1.02961	0.240095	0.956877	1	4506	110538	0.11965	2.6006e-06	A2_Trans	INTERGENIC_VARIANT	AFR
785	Abdominal pain	symptoms	rs35508621	LZTFL1	3	45880481	T	C	C	0.947234	0.0461458	0.865322	1.0369	0.240097	0.956877	1	17162	71769	0.38931	6.0917e-89	B2_trans	CODING_TRANSCRIPT_INTRON_VARIANT	AFR
364.9	Cornea replaced by transplant	sense organs	rs1453205	LOC101928196	2	19901073	C	T	T	1.11936	0.0959903	0.927392	1.35107	0.24012	0.956877	1	55	116380	0.096992	3.6368e-06	A2_Trans	INTERGENIC_VARIANT	AFR
619.2	Disorders of uterus, NEC	genitourinary	rs7579014	BCL11A	2	60707894	G	A	A	0.944019	0.0490431	0.857502	1.03926	0.240129	0.956877	1	1162	114418	-0.05629	1.2614e-06	B2_trans	CODING_TRANSCRIPT_INTRON_VARIANT	AFR
695.8	Other specified erythematous conditions	dermatologic	rs9501257	HLA-DPB1	6	33055355	A	G	G	1.0588	0.0486382	0.962525	1.1647	0.240129	0.956877	1	1941	113839	0.17269	4.1339e-08	A2_Trans	THREE_PRIME_UTR_EXON_VARIANT	AFR
367.4	NA	NA	rs61667602	CRHR1	17	43785349	T	C	C	1.02153	0.0181348	0.985858	1.05849	0.240157	0.956877	1	18275	41412	-0.093554	9.1279e-12	B2_trans	FIVE_PRIME_UTR_INTRON_VARIANT	AFR
244	Hypothyroidism	endocrine/metabolic	rs7560588	BCL11A	2	60727416	G	A	A	0.967476	0.0281507	0.915542	1.02236	0.240166	0.956877	1	1995	107791	-0.12371	2.3396e-07	A2_Trans	CODING_TRANSCRIPT_INTRON_VARIANT	AFR
379.2	Disorders of vitreous body	sense organs	rs8052423	SLC22A31	16	89269178	G	T	T	1.02476	0.0208212	0.98378	1.06744	0.240167	0.956877	1	7042	101457	0.13037	1.0019e-06	A2_Trans	UPSTREAM_GENE_VARIANT	AFR
627.1	Postmenopausal bleeding	genitourinary	rs9268576	HLA-DRA	6	32395641	T	C	C	1.11143	0.0899487	0.93179	1.32571	0.240177	0.956877	1	459	115554	0.095134	9.9752e-07	B2_trans	INTERGENIC_VARIANT	AFR
681.6	Cellulitis and abscess of foot, toe	dermatologic	rs12567716	FOXD2	1	48197570	T	C	C	1.13682	0.109178	0.91782	1.40806	0.240189	0.956877	1	1166	114728	-0.090753	1.4878e-06	B2_trans	INTERGENIC_VARIANT	AFR
512	Other symptoms of respiratory system	respiratory	rs72655853	SBSPON	8	73985608	A	G	G	1.04603	0.0383197	0.97035	1.12762	0.240193	0.956877	1	21070	51444	0.22523	8.3915e-07	A2_Trans	CODING_TRANSCRIPT_INTRON_VARIANT	AFR
368	Visual disturbances	sense organs	rs7671107	LOC101929161	4	25449225	G	A	A	0.982493	0.0150386	0.953956	1.01188	0.240208	0.956877	1	15022	88438	-0.064456	1.0803e-06	B2_trans	INTERGENIC_VARIANT	AFR
287.3	Thrombocytopenia	hematopoietic	rs7671107	LOC101929161	4	25449225	G	A	A	1.03178	0.0266418	0.97929	1.08709	0.240215	0.956877	1	3056	109893	-0.064456	1.0803e-06	B2_trans	INTERGENIC_VARIANT	AFR
800.3	Fracture of tibia and fibula	injuries & poisonings	rs721917	SFTPD	10	81706324	A	G	G	0.95398	0.0401146	0.881848	1.03201	0.240216	0.956877	1	903	114459	0.055247	2.0819e-07	B2_trans	SYNONYMOUS_VARIANT	AFR
080	Postoperative infection	infectious diseases	rs5023077	FBRSL1	12	133141973	T	C	C	0.93845	0.0540945	0.844045	1.04341	0.240256	0.956877	1	1633	113967	-0.090901	1.5172e-06	A2_Trans	CODING_TRANSCRIPT_INTRON_VARIANT	AFR
689	Disorder of skin and subcutaneous tissue NOS	dermatologic	rs11085727	TYK2	19	10466123	C	T	T	0.961387	0.0335324	0.900234	1.02669	0.240256	0.956877	1	11282	100513	0.17253	2.3333e-18	A2_Trans,B2_trans	CODING_TRANSCRIPT_INTRON_VARIANT	AFR
495.2	Asthma with exacerbation	respiratory	rs10774679	OAS3	12	113374748	C	T	T	1.04269	0.0356021	0.972417	1.11805	0.240263	0.956877	1	1875	112938	0.075824	4.6954e-12	B2_trans	UPSTREAM_GENE_VARIANT	AFR
798.1	Chronic fatigue syndrome	symptoms	rs10774679	OAS3	12	113374748	C	T	T	0.92344	0.0678257	0.808491	1.05473	0.240266	0.956877	1	1522	114632	0.075824	4.6954e-12	B2_trans	UPSTREAM_GENE_VARIANT	AFR
797	Shock	symptoms	rs2277732	DPP9	19	4723670	C	A	A	0.883513	0.105466	0.718523	1.08639	0.240273	0.956877	1	843	115331	0.11697	6.1912e-22	B2_trans,A2_Trans	FIVE_PRIME_UTR_INTRON_VARIANT	AFR
729	Other disorders of soft tissues	musculoskeletal	rs67579710	THBS3	1	155173527	G	A	A	1.05055	0.0419977	0.967542	1.14069	0.240274	0.956877	1	4845	110261	-0.10348	1.0252e-09	B2_trans	CODING_TRANSCRIPT_INTRON_VARIANT	AFR
740.1	Osteoarthritis; localized	musculoskeletal	rs9501257	HLA-DPB1	6	33055355	A	G	G	1.01188	0.010059	0.992128	1.03203	0.240274	0.956877	1	12184	74342	0.17269	4.1339e-08	A2_Trans	THREE_PRIME_UTR_EXON_VARIANT	AFR
276.12	Hyposmolality and/or hyponatremia	endocrine/metabolic	rs111837807	CCHCR1	6	31121232	T	C	C	0.929114	0.0626106	0.821816	1.05042	0.240275	0.956877	1	4309	109458	0.20363	2.152e-11	A2_Trans,B2_trans	CODING_TRANSCRIPT_INTRON_VARIANT	AFR
297.2	Suicide or self-inflicted injury	mental disorders	rs62200027	CASC20	20	6469515	G	A	A	1.05993	0.0495626	0.961809	1.16806	0.240275	0.956877	1	1959	112817	-0.053006	3.3456e-06	B2_trans,A2_Trans	NON_CODING_TRANSCRIPT_INTRON_VARIANT	AFR
573.3	Hepatomegaly	digestive	rs67579710	THBS3	1	155173527	G	A	A	1.07308	0.0600668	0.953904	1.20715	0.240276	0.956877	1	1786	114135	-0.10348	1.0252e-09	B2_trans	CODING_TRANSCRIPT_INTRON_VARIANT	AFR
564.8	NA	NA	rs9268576	HLA-DRA	6	32395641	T	C	C	0.935481	0.0567962	0.836932	1.04563	0.240284	0.956877	1	4454	110466	0.095134	9.9752e-07	B2_trans	INTERGENIC_VARIANT	AFR
165	Cancer within the respiratory system	neoplasms	rs9497053	UTRN	6	145026256	G	A	A	1.03676	0.0307414	0.976136	1.10114	0.240292	0.956877	1	911	113314	-0.064841	1.0064e-06	B2_trans	CODING_TRANSCRIPT_INTRON_VARIANT	AFR
715	Other inflammatory spondylopathies	musculoskeletal	rs78313563	ESS2	22	19136365	G	A	A	0.876878	0.111892	0.704201	1.0919	0.240301	0.956877	1	1992	112913	0.40873	6.5914e-07	A2_Trans	UPSTREAM_GENE_VARIANT	AFR
506	Empyema and pneumothorax	respiratory	rs55654108	PDCL3P4	3	101425703	A	G	G	0.932168	0.0598213	0.829038	1.04813	0.240317	0.956877	1	718	115158	-0.05662	1.0636e-06	B2_trans	INTERGENIC_VARIANT	AFR
1013	NA	NA	rs581342	LMNA	1	156095466	T	C	C	1.04425	0.0368752	0.97144	1.12252	0.24032	0.956877	1	2541	112498	0.090245	2.6355e-07	B2_trans	CODING_TRANSCRIPT_INTRON_VARIANT	AFR
153.2	Colon cancer	neoplasms	rs8080583	KANSL1	17	44162597	C	A	A	1.04316	0.0359848	0.972118	1.11939	0.240343	0.95692	1	1067	113703	-0.12662	2.0785e-08	A2_Trans	CODING_TRANSCRIPT_INTRON_VARIANT	AFR
361.2	Retinoschisis and retinal cysts	sense organs	rs7960611	CLEC1A	12	10230416	G	A	A	1.11002	0.0888973	0.932523	1.32129	0.240358	0.95692	1	347	115927	-0.1584	3.3086e-07	A2_Trans	CODING_TRANSCRIPT_INTRON_VARIANT	AFR
701.2	Scar conditions and fibrosis of skin	dermatologic	rs2284028	NCF4	22	37265172	A	C	C	0.940584	0.0521741	0.849155	1.04186	0.240383	0.95692	1	2970	112583	0.31271	4.1737e-06	A2_Trans	CODING_TRANSCRIPT_INTRON_VARIANT	AFR
695.42	Systemic lupus erythematosus	dermatologic	rs1453205	LOC101928196	2	19901073	C	T	T	1.06873	0.0566204	0.956475	1.19416	0.240391	0.95692	1	219	115752	0.096992	3.6368e-06	A2_Trans	INTERGENIC_VARIANT	AFR
612	Breast conditions, congenital or relating to hormones	genitourinary	rs2284028	NCF4	22	37265172	A	C	C	1.04321	0.0360297	0.972079	1.11954	0.240392	0.95692	1	1746	112658	0.31271	4.1737e-06	A2_Trans	CODING_TRANSCRIPT_INTRON_VARIANT	AFR
716.2	Unspecified monoarthritis	musculoskeletal	rs147812915	KAT7	17	47858295	C	T	T	1.39257	0.282073	0.801154	2.42057	0.240398	0.95692	1	1390	114653	0.23438	1.0943e-07	A2_Trans	INTERGENIC_VARIANT	AFR
426.21	First degree AV block	circulatory system	rs1878527	ANKRD30BL	2	133056313	T	C	C	0.94038	0.052363	0.848656	1.04202	0.240416	0.95692	1	1962	113483	-0.077457	2.0215e-06	B2_trans	INTERGENIC_VARIANT	AFR
503	Pulmonary congestion and hypostasis	respiratory	rs2924480	ELF5	11	34529831	T	C	C	0.915884	0.0748476	0.790915	1.0606	0.240423	0.95692	1	1990	114041	-0.11648	2.817e-07	A2_Trans	CODING_TRANSCRIPT_INTRON_VARIANT	AFR
276.14	Hypopotassemia	endocrine/metabolic	rs6869036	MGAT1	5	180223327	C	T	T	0.949475	0.044167	0.87074	1.03533	0.240444	0.95692	1	8412	98804	0.25536	1.7578e-06	A2_Trans	FIVE_PRIME_UTR_INTRON_VARIANT	AFR
041.12	Methicillin resistant Staphylococcus aureus	infectious diseases	rs1250993	LOC101929525	10	81399565	C	G	G	0.935104	0.0571595	0.835999	1.04596	0.240449	0.95692	1	1438	114318	0.12403	5.3767e-08	A2_Trans	INTERGENIC_VARIANT	AFR
295.2	Paranoid disorders	mental disorders	rs9268576	HLA-DRA	6	32395641	T	C	C	1.0802	0.0657219	0.949647	1.2287	0.240455	0.95692	1	1382	114124	0.095134	9.9752e-07	B2_trans	INTERGENIC_VARIANT	AFR
1010.1	NA	NA	rs60869999	MYO1C	17	1390948	A	T	T	0.9695	0.0263876	0.920634	1.02096	0.240465	0.95692	1	8692	99774	0.059541	2.9039e-06	B2_trans	CODING_TRANSCRIPT_INTRON_VARIANT	AFR
496	Chronic airway obstruction	respiratory	rs9367106	LOC100505711	6	41483390	G	C	C	1.02641	0.0222059	0.982694	1.07207	0.240467	0.95692	1	8711	89005	0.20225	3.4038e-11	B2_trans	INTERGENIC_VARIANT	AFR
480.5	Bronchopneumonia and lung abscess	respiratory	rs10774671	OAS1	12	113357193	G	A	A	1.11604	0.0935411	0.929092	1.34061	0.240511	0.956939	1	689	115746	0.12569	3.6032e-11	A2_Trans	SPLICE_ACCEPTOR_VARIANT	AFR
802	Fracture of pelvis	injuries & poisonings	rs1250993	LOC101929525	10	81399565	C	G	G	1.1419	0.113055	0.914944	1.42515	0.24052	0.956939	1	153	116281	0.12403	5.3767e-08	A2_Trans	INTERGENIC_VARIANT	AFR
282	Hereditary hemolytic anemias	hematopoietic	rs13179014	SPEF2	5	35693227	A	C	C	1.04537	0.037807	0.97071	1.12578	0.240529	0.956939	1	1674	112285	-0.061249	6.1057e-07	B2_trans	CODING_TRANSCRIPT_INTRON_VARIANT	AFR
731	Osteitis deformans and osteopathies associated with other disorders classified elsewhere	musculoskeletal	rs61667602	CRHR1	17	43785349	T	C	C	0.880162	0.108762	0.711188	1.08928	0.240529	0.956939	1	485	115585	-0.093554	9.1279e-12	B2_trans	FIVE_PRIME_UTR_INTRON_VARIANT	AFR
338	Pain	neurological	rs72655853	SBSPON	8	73985608	A	G	G	0.946303	0.0470288	0.862977	1.03767	0.240557	0.956939	1	16793	79496	0.22523	8.3915e-07	A2_Trans	CODING_TRANSCRIPT_INTRON_VARIANT	AFR
733.6	Costochondritis	musculoskeletal	rs1878527	ANKRD30BL	2	133056313	T	C	C	0.887159	0.102021	0.726376	1.08353	0.240558	0.956939	1	1525	114836	-0.077457	2.0215e-06	B2_trans	INTERGENIC_VARIANT	AFR
761	Cervicalgia	symptoms	rs12809318	FBRSL1	12	133140840	T	C	C	1.01479	0.0125109	0.99021	1.03998	0.24057	0.956939	1	12761	80313	-0.062781	9.5289e-09	B2_trans	CODING_TRANSCRIPT_INTRON_VARIANT	AFR
565	Anal and rectal conditions	digestive	rs12259804	PLEKHS1	10	115573378	T	C	C	0.855196	0.133292	0.658578	1.11051	0.240576	0.956939	1	6754	105048	-0.27547	4.8674e-08	A2_Trans	INTERGENIC_VARIANT	AFR
721.1	Spondylosis without myelopathy	musculoskeletal	rs10774679	OAS3	12	113374748	C	T	T	0.984832	0.0130245	0.960009	1.0103	0.240586	0.956939	1	11157	89006	0.075824	4.6954e-12	B2_trans	UPSTREAM_GENE_VARIANT	AFR
157	Pancreatic cancer	neoplasms	rs7605877	FOXI3	2	88559025	T	C	C	1.09023	0.0736188	0.943746	1.25946	0.240596	0.956939	1	226	116036	-0.071053	3.3369e-06	B2_trans	INTERGENIC_VARIANT	AFR
481	Influenza	respiratory	rs13179014	SPEF2	5	35693227	A	C	C	0.943662	0.0494144	0.856555	1.03963	0.240602	0.956939	1	5657	109371	-0.061249	6.1057e-07	B2_trans	CODING_TRANSCRIPT_INTRON_VARIANT	AFR
803.2	Fracture of radius and ulna	injuries & poisonings	rs1405655	NR1H2	19	50882619	T	C	C	1.05021	0.0417453	0.967701	1.13975	0.240605	0.956939	1	595	114814	0.075181	1.1208e-11	B2_trans,A2_Trans	CODING_TRANSCRIPT_INTRON_VARIANT	AFR
874	Complication of amputation stump	injuries & poisonings	rs915823	TMPRSS2	21	42851454	A	C	C	0.890387	0.0989389	0.733435	1.08093	0.240617	0.956939	1	374	115811	-0.066039	1.6687e-06	B2_trans	CODING_TRANSCRIPT_INTRON_VARIANT	AFR
433.31	Transient cerebral ischemia	circulatory system	rs9497053	UTRN	6	145026256	G	A	A	0.977725	0.0191971	0.941621	1.01521	0.240626	0.956939	1	4172	105890	-0.064841	1.0064e-06	B2_trans	CODING_TRANSCRIPT_INTRON_VARIANT	AFR
384	Other disorders of tympanic membrane	sense organs	rs9896243	NSF	17	44826056	C	G	G	0.869942	0.118738	0.689319	1.09789	0.240629	0.956939	1	583	115708	-0.13155	3.2234e-08	A2_Trans	CODING_TRANSCRIPT_INTRON_VARIANT	AFR
433.3	Cerebral ischemia	circulatory system	rs60305836	CDH8	16	61709381	A	C	C	1.02594	0.0218237	0.982981	1.07077	0.24064	0.956941	1	4611	104922	0.086719	1.1846e-06	B2_trans	CODING_TRANSCRIPT_INTRON_VARIANT	AFR
564.8	NA	NA	rs12259804	PLEKHS1	10	115573378	T	C	C	1.24633	0.187673	0.862752	1.80045	0.240659	0.956973	1	4454	110466	-0.27547	4.8674e-08	A2_Trans	INTERGENIC_VARIANT	AFR
613	Other nonmalignant breast conditions	genitourinary	rs11234800	ME3	11	86479407	G	C	C	0.896445	0.0931717	0.746819	1.07605	0.240675	0.956973	1	3242	110666	-0.077173	3.0702e-06	B2_trans	INTERGENIC_VARIANT	AFR
157	Pancreatic cancer	neoplasms	rs35154152	THBS3	1	155172725	T	C	C	1.09962	0.0809409	0.938311	1.28867	0.24068	0.956973	1	226	116036	-0.20528	2.3574e-11	A2_Trans	SYNONYMOUS_VARIANT	AFR
457.2	Encounter for long-term (current) use of antiplatelets/antithrombotics	circulatory system	rs35508621	LZTFL1	3	45880481	T	C	C	0.599013	0.436796	0.254469	1.41006	0.240695	0.956973	1	630	115703	0.38931	6.0917e-89	B2_trans	CODING_TRANSCRIPT_INTRON_VARIANT	AFR
994.21	Septic shock	injuries & poisonings	rs8080583	KANSL1	17	44162597	C	A	A	1.08269	0.0677223	0.948112	1.23637	0.240724	0.956973	1	829	115320	-0.12662	2.0785e-08	A2_Trans	CODING_TRANSCRIPT_INTRON_VARIANT	AFR
915	NA	NA	rs11234800	ME3	11	86479407	G	C	C	0.917361	0.0735217	0.794253	1.05955	0.240726	0.956973	1	9058	103731	-0.077173	3.0702e-06	B2_trans	INTERGENIC_VARIANT	AFR
735.2	Acquired toe deformities	musculoskeletal	rs9896243	NSF	17	44826056	C	G	G	1.02595	0.0218349	0.982967	1.07081	0.240726	0.956973	1	6585	98562	-0.13155	3.2234e-08	A2_Trans	CODING_TRANSCRIPT_INTRON_VARIANT	AFR
362.4	Retinal vascular changes and abnomalities	sense organs	rs7089827	TFAM	10	60157611	C	T	T	1.03497	0.0292978	0.977212	1.09614	0.240732	0.956973	1	2153	111450	-0.14471	2.0338e-06	A2_Trans	THREE_PRIME_UTR_EXON_VARIANT	AFR
585	Renal failure	genitourinary	rs9577395	ATP11A	13	113534984	C	G	G	1.0244	0.0205468	0.983963	1.06649	0.240744	0.956979	1	7883	81173	0.064829	8.6068e-07	B2_trans,A2_Trans	CODING_TRANSCRIPT_INTRON_VARIANT	AFR
275.51	Hypocalcemia	endocrine/metabolic	rs147812915	KAT7	17	47858295	C	T	T	1.38526	0.277809	0.803638	2.38783	0.240767	0.957006	1	1170	114840	0.23438	1.0943e-07	A2_Trans	INTERGENIC_VARIANT	AFR
370.1	Corneal ulcer	sense organs	rs35508621	LZTFL1	3	45880481	T	C	C	0.609537	0.422034	0.266541	1.39391	0.240787	0.957006	1	270	116043	0.38931	6.0917e-89	B2_trans	CODING_TRANSCRIPT_INTRON_VARIANT	AFR
568.1	Peritoneal adhesions (postoperative) (postinfection)	digestive	rs62200027	CASC20	20	6469515	G	A	A	0.869537	0.119178	0.688404	1.09833	0.240798	0.957006	1	823	115484	-0.053006	3.3456e-06	B2_trans,A2_Trans	NON_CODING_TRANSCRIPT_INTRON_VARIANT	AFR
306	Other mental disorder	mental disorders	rs62200027	CASC20	20	6469515	G	A	A	1.02476	0.0208502	0.983725	1.0675	0.240804	0.957006	1	14529	89867	-0.053006	3.3456e-06	B2_trans,A2_Trans	NON_CODING_TRANSCRIPT_INTRON_VARIANT	AFR
649	Other conditions or status of the mother complicating pregnancy, childbirth, or the puerperium	pregnancy complications	rs147812915	KAT7	17	47858295	C	T	T	0.443941	0.692333	0.114291	1.72441	0.24082	0.957006	1	298	116111	0.23438	1.0943e-07	A2_Trans	INTERGENIC_VARIANT	AFR
395.3	Nonrheumatic tricuspid valve disorders	circulatory system	rs7960611	CLEC1A	12	10230416	G	A	A	0.897831	0.0918854	0.749863	1.075	0.240834	0.957006	1	1548	114782	-0.1584	3.3086e-07	A2_Trans	CODING_TRANSCRIPT_INTRON_VARIANT	AFR
344	Other paralytic syndromes	neurological	rs12567716	FOXD2	1	48197570	T	C	C	1.09643	0.0784913	0.940091	1.27877	0.24084	0.957006	1	1479	113620	-0.090753	1.4878e-06	B2_trans	INTERGENIC_VARIANT	AFR
761	Cervicalgia	symptoms	rs622568	SEC61G	7	54647894	A	C	C	1.0131	0.0110973	0.991303	1.03538	0.240851	0.957006	1	12761	80313	0.11965	2.6006e-06	A2_Trans	INTERGENIC_VARIANT	AFR
604.3	Peyronie's disease	genitourinary	rs7579014	BCL11A	2	60707894	G	A	A	1.10314	0.0836939	0.936247	1.29978	0.240852	0.957006	1	284	116048	-0.05629	1.2614e-06	B2_trans	CODING_TRANSCRIPT_INTRON_VARIANT	AFR
1004	NA	NA	rs9497053	UTRN	6	145026256	G	A	A	0.952547	0.0414515	0.878219	1.03317	0.240865	0.957006	1	2323	113009	-0.064841	1.0064e-06	B2_trans	CODING_TRANSCRIPT_INTRON_VARIANT	AFR
580.3	Nephritis and nephropathy without mention of glomerulonephritis	genitourinary	rs78313563	ESS2	22	19136365	G	A	A	0.869698	0.11904	0.688718	1.09824	0.24088	0.957006	1	1630	113470	0.40873	6.5914e-07	A2_Trans	UPSTREAM_GENE_VARIANT	AFR
801	Fracture of ankle and foot	injuries & poisonings	rs915823	TMPRSS2	21	42851454	A	C	C	1.03858	0.0322781	0.974911	1.10641	0.240882	0.957006	1	2453	109935	-0.066039	1.6687e-06	B2_trans	CODING_TRANSCRIPT_INTRON_VARIANT	AFR
628	Ovarian cyst	genitourinary	rs2277732	DPP9	19	4723670	C	A	A	0.922697	0.0686028	0.806612	1.05549	0.240895	0.957006	1	1220	114206	0.11697	6.1912e-22	B2_trans,A2_Trans	FIVE_PRIME_UTR_INTRON_VARIANT	AFR
578.8	Hemorrhage of rectum and anus	digestive	rs10086829	COL14A1	8	121149129	G	A	A	0.967735	0.0279666	0.916118	1.02226	0.240908	0.957006	1	7246	103459	-0.097352	3.8599e-06	A2_Trans	FIVE_PRIME_UTR_INTRON_VARIANT	AFR
561.2	NA	NA	rs10774679	OAS3	12	113374748	C	T	T	1.04188	0.0349865	0.972833	1.11583	0.240908	0.957006	1	4390	110364	0.075824	4.6954e-12	B2_trans	UPSTREAM_GENE_VARIANT	AFR
443	Peripheral vascular disease	circulatory system	rs77534576	DLX4	17	47940666	C	T	T	1.1401	0.111813	0.915735	1.41945	0.240926	0.95701	1	5549	102224	0.20794	1.7585e-10	B2_trans	INTERGENIC_VARIANT	AFR
701.2	Scar conditions and fibrosis of skin	dermatologic	rs12567716	FOXD2	1	48197570	T	C	C	0.887026	0.102229	0.725971	1.08381	0.24093	0.95701	1	2970	112583	-0.090753	1.4878e-06	B2_trans	INTERGENIC_VARIANT	AFR
479	Other upper respiratory disease	respiratory	rs1250993	LOC101929525	10	81399565	C	G	G	1.03312	0.0277891	0.978356	1.09095	0.240984	0.957141	1	9066	103575	0.12403	5.3767e-08	A2_Trans	INTERGENIC_VARIANT	AFR
626.14	Irregular menstrual bleeding	genitourinary	rs7089827	TFAM	10	60157611	C	T	T	0.912416	0.0781746	0.782799	1.06349	0.240997	0.957141	1	783	115454	-0.14471	2.0338e-06	A2_Trans	THREE_PRIME_UTR_EXON_VARIANT	AFR
415.1	Acute pulmonary heart disease	circulatory system	rs7089827	TFAM	10	60157611	C	T	T	0.966675	0.0289071	0.913429	1.02302	0.241	0.957141	1	967	112512	-0.14471	2.0338e-06	A2_Trans	THREE_PRIME_UTR_EXON_VARIANT	AFR
458.9	Hypotension NOS	circulatory system	rs12660421	FOXP4-AS1	6	41488378	G	A	A	0.950839	0.0429951	0.873996	1.03444	0.241005	0.957141	1	6883	104835	0.35506	1.1424e-09	A2_Trans	DOWNSTREAM_GENE_VARIANT	AFR
379	Other disorders of eye	sense organs	rs766826	ELF5	11	34528766	C	T	T	1.02125	0.0179308	0.985978	1.05777	0.241025	0.957179	1	10482	94027	-0.082134	1.155e-11	B2_trans	CODING_TRANSCRIPT_INTRON_VARIANT	AFR
964	Poisoning by agents primarily affecting blood constituents	injuries & poisonings	rs12567716	FOXD2	1	48197570	T	C	C	0.760863	0.23312	0.481808	1.20154	0.24105	0.957204	1	692	115737	-0.090753	1.4878e-06	B2_trans	INTERGENIC_VARIANT	AFR
250.41	Impaired fasting glucose	endocrine/metabolic	rs111837807	CCHCR1	6	31121232	T	C	C	0.958468	0.0361844	0.892848	1.02891	0.24108	0.957204	1	6092	101674	0.20363	2.152e-11	A2_Trans,B2_trans	CODING_TRANSCRIPT_INTRON_VARIANT	AFR
747	Cardiac and circulatory congenital anomalies	congenital anomalies	rs9501257	HLA-DPB1	6	33055355	A	G	G	1.06104	0.0505388	0.960974	1.17152	0.241083	0.957204	1	1521	114330	0.17269	4.1339e-08	A2_Trans	THREE_PRIME_UTR_EXON_VARIANT	AFR
705.1	Dyshidrosis	dermatologic	rs77534576	DLX4	17	47940666	C	T	T	1.52721	0.361216	0.752372	3.10004	0.241086	0.957204	1	973	115125	0.20794	1.7585e-10	B2_trans	INTERGENIC_VARIANT	AFR
550.4	Umbilical hernia	digestive	rs1453205	LOC101928196	2	19901073	C	T	T	1.03429	0.0287634	0.977598	1.09428	0.241091	0.957204	1	1730	112202	0.096992	3.6368e-06	A2_Trans	INTERGENIC_VARIANT	AFR
613.7	Other signs and symptoms in breast	genitourinary	rs34488998	NKAIN3	8	63408372	G	A	A	0.582152	0.461535	0.235601	1.43845	0.241106	0.957204	1	1258	114807	0.1355	3.4644e-06	B2_trans	CODING_TRANSCRIPT_INTRON_VARIANT	AFR
447	Other disorders of arteries and arterioles	circulatory system	rs7089827	TFAM	10	60157611	C	T	T	1.05854	0.048537	0.962484	1.16419	0.241135	0.957204	1	2150	113442	-0.14471	2.0338e-06	A2_Trans	THREE_PRIME_UTR_EXON_VARIANT	AFR
496.3	Bronchiectasis	respiratory	rs9896243	NSF	17	44826056	C	G	G	1.14302	0.114039	0.914075	1.4293	0.241138	0.957204	1	497	115828	-0.13155	3.2234e-08	A2_Trans	CODING_TRANSCRIPT_INTRON_VARIANT	AFR
327.5	Parasomnia	neurological	rs5023077	FBRSL1	12	133141973	T	C	C	0.961128	0.033825	0.899476	1.02701	0.241143	0.957204	1	4307	109498	-0.090901	1.5172e-06	A2_Trans	CODING_TRANSCRIPT_INTRON_VARIANT	AFR
280	Iron deficiency anemias	hematopoietic	rs10774671	OAS1	12	113357193	G	A	A	1.01631	0.0138027	0.989183	1.04418	0.24119	0.957204	1	6912	96913	0.12569	3.6032e-11	A2_Trans	SPLICE_ACCEPTOR_VARIANT	AFR
153.3	Malignant neoplasm of rectum, rectosigmoid junction, and anus	neoplasms	rs8080583	KANSL1	17	44162597	C	A	A	1.0695	0.0573266	0.955834	1.19667	0.241197	0.957204	1	460	115479	-0.12662	2.0785e-08	A2_Trans	CODING_TRANSCRIPT_INTRON_VARIANT	AFR
703.1	Ingrowing nail	dermatologic	rs61667602	CRHR1	17	43785349	T	C	C	0.960223	0.0346326	0.897208	1.02767	0.241198	0.957204	1	4284	106651	-0.093554	9.1279e-12	B2_trans	FIVE_PRIME_UTR_INTRON_VARIANT	AFR
202	Cancer of other lymphoid, histiocytic tissue	neoplasms	rs10774671	OAS1	12	113357193	G	A	A	1.05497	0.0456569	0.964662	1.15372	0.241207	0.957204	1	617	115051	0.12569	3.6032e-11	A2_Trans	SPLICE_ACCEPTOR_VARIANT	AFR
751.2	Congenital anomalies of urinary system	congenital anomalies	rs76073397	MIR548H2	16	11386452	T	C	C	1.17517	0.137732	0.897146	1.53936	0.241222	0.957204	1	2307	112627	0.14454	9.6663e-07	A2_Trans,B2_trans	INTERGENIC_VARIANT	AFR
555.21	Ulcerative colitis (chronic)	digestive	rs8080583	KANSL1	17	44162597	C	A	A	0.902181	0.0878474	0.759482	1.07169	0.241272	0.957204	1	583	115756	-0.12662	2.0785e-08	A2_Trans	CODING_TRANSCRIPT_INTRON_VARIANT	AFR
218.1	Uterine leiomyoma	neoplasms	rs12809318	FBRSL1	12	133140840	T	C	C	1.04164	0.034817	0.972931	1.1152	0.241284	0.957204	1	1147	112295	-0.062781	9.5289e-09	B2_trans	CODING_TRANSCRIPT_INTRON_VARIANT	AFR
624	Symptoms involving female genital tract	genitourinary	rs7560588	BCL11A	2	60727416	G	A	A	1.13859	0.110766	0.916397	1.41466	0.241292	0.957204	1	1035	115251	-0.12371	2.3396e-07	A2_Trans	CODING_TRANSCRIPT_INTRON_VARIANT	AFR
738	Other acquired musculoskeletal deformity	musculoskeletal	rs11085727	TYK2	19	10466123	C	T	T	0.938525	0.0541484	0.844024	1.04361	0.241316	0.957204	1	3147	111666	0.17253	2.3333e-18	A2_Trans,B2_trans	CODING_TRANSCRIPT_INTRON_VARIANT	AFR
155	Cancer of liver and intrahepatic bile duct	neoplasms	rs12259804	PLEKHS1	10	115573378	T	C	C	1.32056	0.237314	0.829384	2.10262	0.241327	0.957204	1	381	115350	-0.27547	4.8674e-08	A2_Trans	INTERGENIC_VARIANT	AFR
558	Noninfectious gastroenteritis	digestive	rs55654108	PDCL3P4	3	101425703	A	G	G	0.967752	0.0279768	0.916116	1.0223	0.241333	0.957204	1	8247	104749	-0.05662	1.0636e-06	B2_trans	INTERGENIC_VARIANT	AFR
292	Neurological disorders	mental disorders	rs34488998	NKAIN3	8	63408372	G	A	A	0.907981	0.0823912	0.772583	1.06711	0.241348	0.957204	1	8618	94832	0.1355	3.4644e-06	B2_trans	CODING_TRANSCRIPT_INTRON_VARIANT	AFR
704.2	Hirsutism	dermatologic	rs11085727	TYK2	19	10466123	C	T	T	0.873156	0.115774	0.695897	1.09557	0.241357	0.957204	1	255	115972	0.17253	2.3333e-18	A2_Trans,B2_trans	CODING_TRANSCRIPT_INTRON_VARIANT	AFR
270	Disorders of protein plasma/amino-acid transport and metabolism	endocrine/metabolic	rs732990	CIB4	2	26842146	C	G	G	1.03676	0.0308113	0.976002	1.1013	0.241364	0.957204	1	2580	111296	0.056389	5.6358e-07	B2_trans	CODING_TRANSCRIPT_INTRON_VARIANT	AFR
796	Elevated prostate specific antigen [PSA]	genitourinary	rs67579710	THBS3	1	155173527	G	A	A	0.982865	0.0147525	0.954853	1.0117	0.241369	0.957204	1	3988	95674	-0.10348	1.0252e-09	B2_trans	CODING_TRANSCRIPT_INTRON_VARIANT	AFR
794	Abnormal results of other function studies (bladder, pancreas, placenta, spleen, etc)	symptoms	rs61667602	CRHR1	17	43785349	T	C	C	0.814232	0.175416	0.577342	1.14832	0.241374	0.957204	1	1798	114631	-0.093554	9.1279e-12	B2_trans	FIVE_PRIME_UTR_INTRON_VARIANT	AFR
740.1	Osteoarthritis; localized	musculoskeletal	rs7579014	BCL11A	2	60707894	G	A	A	1.01264	0.0107206	0.991583	1.03414	0.241386	0.957204	1	12184	74342	-0.05629	1.2614e-06	B2_trans	CODING_TRANSCRIPT_INTRON_VARIANT	AFR
726	Peripheral enthesopathies and allied syndromes	musculoskeletal	rs915823	TMPRSS2	21	42851454	A	C	C	0.982779	0.0148284	0.954628	1.01176	0.241419	0.957204	1	15541	72413	-0.066039	1.6687e-06	B2_trans	CODING_TRANSCRIPT_INTRON_VARIANT	AFR
195.3	Malignant neoplasm of head, face, and neck	neoplasms	rs10774671	OAS1	12	113357193	G	A	A	1.08412	0.0689451	0.947087	1.24097	0.241421	0.957204	1	305	115930	0.12569	3.6032e-11	A2_Trans	SPLICE_ACCEPTOR_VARIANT	AFR
379.2	Disorders of vitreous body	sense organs	rs10774671	OAS1	12	113357193	G	A	A	0.980379	0.0169164	0.948407	1.01343	0.241424	0.957204	1	7042	101457	0.12569	3.6032e-11	A2_Trans	SPLICE_ACCEPTOR_VARIANT	AFR
365.11	Primary open angle glaucoma	sense organs	rs9268576	HLA-DRA	6	32395641	T	C	C	0.973464	0.0229589	0.93063	1.01827	0.241432	0.957204	1	3027	101413	0.095134	9.9752e-07	B2_trans	INTERGENIC_VARIANT	AFR
197	Chemotherapy	neoplasms	rs11702230	LOC101928126	21	35377591	C	T	T	0.87922	0.109886	0.708863	1.09052	0.241438	0.957204	1	1243	113289	0.099731	3.223e-09	B2_trans	INTERGENIC_VARIANT	AFR
290.2	Delirium due to conditions classified elsewhere	mental disorders	rs915823	TMPRSS2	21	42851454	A	C	C	1.07092	0.0584941	0.954918	1.20101	0.24146	0.957204	1	1877	113556	-0.066039	1.6687e-06	B2_trans	CODING_TRANSCRIPT_INTRON_VARIANT	AFR
038	Septicemia	infectious diseases	rs2924480	ELF5	11	34529831	T	C	C	1.03347	0.0281028	0.978081	1.09199	0.241461	0.957204	1	3664	108035	-0.11648	2.817e-07	A2_Trans	CODING_TRANSCRIPT_INTRON_VARIANT	AFR
276.4	Acid-base balance disorder	endocrine/metabolic	rs72711165	TMEM65	8	125336564	T	C	C	1.08073	0.0662819	0.949071	1.23066	0.241464	0.957204	1	4480	108512	0.18279	6.0907e-07	B2_trans	CODING_TRANSCRIPT_INTRON_VARIANT	AFR
727	Other disorders of synovium, tendon, and bursa	musculoskeletal	rs67959919	LZTFL1	3	45871908	G	A	A	0.936133	0.0563439	0.838258	1.04544	0.241467	0.957204	1	11094	90800	0.59355	1.6043e-80	A2_Trans	CODING_TRANSCRIPT_INTRON_VARIANT	AFR
781	Symptoms involving nervous and musculoskeletal systems	symptoms	rs8080583	KANSL1	17	44162597	C	A	A	0.951007	0.0428865	0.874337	1.0344	0.24147	0.957204	1	3740	111564	-0.12662	2.0785e-08	A2_Trans	CODING_TRANSCRIPT_INTRON_VARIANT	AFR
696	Psoriasis and related disorders	dermatologic	rs1405655	NR1H2	19	50882619	T	C	C	1.0421	0.0352071	0.972616	1.11655	0.241476	0.957204	1	1399	113485	0.075181	1.1208e-11	B2_trans,A2_Trans	CODING_TRANSCRIPT_INTRON_VARIANT	AFR
739	Contracture of joint	musculoskeletal	rs11702230	LOC101928126	21	35377591	C	T	T	0.800051	0.19046	0.550806	1.16208	0.241491	0.957204	1	1106	114799	0.099731	3.223e-09	B2_trans	INTERGENIC_VARIANT	AFR
395.1	Nonrheumatic mitral valve disorders	circulatory system	rs9497053	UTRN	6	145026256	G	A	A	1.03698	0.030999	0.975847	1.10193	0.241493	0.957204	1	3487	110802	-0.064841	1.0064e-06	B2_trans	CODING_TRANSCRIPT_INTRON_VARIANT	AFR
300	Anxiety disorders	mental disorders	rs2277732	DPP9	19	4723670	C	A	A	0.983708	0.0140244	0.957037	1.01112	0.241497	0.957204	1	9366	51504	0.11697	6.1912e-22	B2_trans,A2_Trans	FIVE_PRIME_UTR_INTRON_VARIANT	AFR
741.2	Stiffness of joint	musculoskeletal	rs60305836	CDH8	16	61709381	A	C	C	1.05782	0.0479892	0.962857	1.16214	0.241501	0.957204	1	2340	112983	0.086719	1.1846e-06	B2_trans	CODING_TRANSCRIPT_INTRON_VARIANT	AFR
701.1	Keratoderma, acquired	dermatologic	rs581342	LMNA	1	156095466	T	C	C	0.974675	0.0219007	0.933723	1.01742	0.241505	0.957204	1	5990	105918	0.090245	2.6355e-07	B2_trans	CODING_TRANSCRIPT_INTRON_VARIANT	AFR
263	Other nutritional deficiency	endocrine/metabolic	rs1878527	ANKRD30BL	2	133056313	T	C	C	1.09137	0.0746515	0.942818	1.26332	0.241519	0.957204	1	1210	114835	-0.077457	2.0215e-06	B2_trans	INTERGENIC_VARIANT	AFR
255.1	Adrenal hyperfunction	endocrine/metabolic	rs12660421	FOXP4-AS1	6	41488378	G	A	A	0.872642	0.116317	0.694748	1.09609	0.24152	0.957204	1	329	115665	0.35506	1.1424e-09	A2_Trans	DOWNSTREAM_GENE_VARIANT	AFR
350.3	Lack of coordination	neurological	rs8052423	SLC22A31	16	89269178	G	T	T	0.933246	0.0589908	0.831348	1.04763	0.241543	0.957204	1	1667	114035	0.13037	1.0019e-06	A2_Trans	UPSTREAM_GENE_VARIANT	AFR
327.5	Parasomnia	neurological	rs60869999	MYO1C	17	1390948	A	T	T	0.951075	0.0428323	0.874492	1.03437	0.241549	0.957204	1	4307	109498	0.059541	2.9039e-06	B2_trans	CODING_TRANSCRIPT_INTRON_VARIANT	AFR
474.2	Chronic tonsillitis and adenoiditis	respiratory	rs467843	TRAPPC13	5	64945715	A	G	G	1.06446	0.0533432	0.958792	1.18178	0.241565	0.957204	1	1006	114863	-0.089724	1.7259e-06	A2_Trans	CODING_TRANSCRIPT_INTRON_VARIANT	AFR
364.4	Corneal degenerations	sense organs	rs9367106	LOC100505711	6	41483390	G	C	C	1.08804	0.0720543	0.944741	1.25308	0.241579	0.957204	1	2314	113034	0.20225	3.4038e-11	B2_trans	INTERGENIC_VARIANT	AFR
245	Thyroiditis	endocrine/metabolic	rs495828	ABO	9	136154867	G	T	T	1.13217	0.106002	0.919774	1.3936	0.241585	0.957204	1	471	115846	-0.13432	6.5649e-10	A2_Trans	UPSTREAM_GENE_VARIANT	AFR
244.1	Secondary hypothyroidism	endocrine/metabolic	rs9367106	LOC100505711	6	41483390	G	C	C	0.912648	0.0780562	0.783181	1.06352	0.241594	0.957204	1	507	114872	0.20225	3.4038e-11	B2_trans	INTERGENIC_VARIANT	AFR
601.8	Other inflammatory disorders of male genital organs	genitourinary	rs2924480	ELF5	11	34529831	T	C	C	1.12911	0.103693	0.921448	1.38356	0.241595	0.957204	1	841	115462	-0.11648	2.817e-07	A2_Trans	CODING_TRANSCRIPT_INTRON_VARIANT	AFR
526.41	Temporomandibular joint disorder, unspecified	digestive	rs2277732	DPP9	19	4723670	C	A	A	0.926468	0.0652231	0.815291	1.05281	0.241603	0.957204	1	2381	113029	0.11697	6.1912e-22	B2_trans,A2_Trans	FIVE_PRIME_UTR_INTRON_VARIANT	AFR
742	Derangement of joint, non-traumatic	musculoskeletal	rs12567716	FOXD2	1	48197570	T	C	C	0.923759	0.0677248	0.80893	1.05489	0.241606	0.957204	1	4668	109528	-0.090753	1.4878e-06	B2_trans	INTERGENIC_VARIANT	AFR
457	Encounter for long-term (current) use of anticoagulants, antithrombotics, aspirin	circulatory system	rs622568	SEC61G	7	54647894	A	C	C	1.04141	0.0346541	0.973028	1.1146	0.241617	0.957204	1	3321	111488	0.11965	2.6006e-06	A2_Trans	INTERGENIC_VARIANT	AFR
871.3	Open wound of foot except toe(s) alone	injuries & poisonings	rs72655853	SBSPON	8	73985608	A	G	G	0.784867	0.206878	0.52324	1.17731	0.241624	0.957204	1	1810	113873	0.22523	8.3915e-07	A2_Trans	CODING_TRANSCRIPT_INTRON_VARIANT	AFR
244.2	Acquired hypothyroidism	endocrine/metabolic	rs35705950	MUC5B	11	1241221	G	T	T	1.23936	0.18327	0.865364	1.775	0.241624	0.957204	1	803	115283	-0.11177	1.2224e-08	B2_trans,A2_Trans	UPSTREAM_GENE_VARIANT	AFR
800.1	Fracture of neck of femur	injuries & poisonings	rs67579710	THBS3	1	155173527	G	A	A	1.08797	0.0720039	0.94477	1.25287	0.241629	0.957204	1	330	115821	-0.10348	1.0252e-09	B2_trans	CODING_TRANSCRIPT_INTRON_VARIANT	AFR
1015	NA	NA	rs9461128	TMEM14B	6	10753875	T	C	C	0.975695	0.0210152	0.936323	1.01672	0.241664	0.957277	1	9782	100518	0.13046	3.4269e-06	B2_trans	CODING_TRANSCRIPT_INTRON_VARIANT	AFR
597	Other disorders of urethra and urinary tract	genitourinary	rs915823	TMPRSS2	21	42851454	A	C	C	1.0684	0.0565091	0.956385	1.19353	0.241676	0.957277	1	1063	114275	-0.066039	1.6687e-06	B2_trans	CODING_TRANSCRIPT_INTRON_VARIANT	AFR
240	Simple and unspecified goiter	endocrine/metabolic	rs72711165	TMEM65	8	125336564	T	C	C	1.13956	0.111582	0.91571	1.41813	0.241679	0.957277	1	1108	114384	0.18279	6.0907e-07	B2_trans	CODING_TRANSCRIPT_INTRON_VARIANT	AFR
610	Benign mammary dysplasias	genitourinary	rs9501257	HLA-DPB1	6	33055355	A	G	G	1.04522	0.0377793	0.970622	1.12555	0.241718	0.95739	1	1653	113342	0.17269	4.1339e-08	A2_Trans	THREE_PRIME_UTR_EXON_VARIANT	AFR
352.2	Facial nerve disorders [CN7]	neurological	rs1878527	ANKRD30BL	2	133056313	T	C	C	0.938005	0.0546734	0.842688	1.0441	0.241765	0.957408	1	862	114703	-0.077457	2.0215e-06	B2_trans	INTERGENIC_VARIANT	AFR
530.3	Stricture and stenosis of esophagus	digestive	rs721917	SFTPD	10	81706324	A	G	G	1.06655	0.0550379	0.957483	1.18803	0.241778	0.957408	1	1143	114846	0.055247	2.0819e-07	B2_trans	SYNONYMOUS_VARIANT	AFR
331	Other cerebral degenerations	neurological	rs72655853	SBSPON	8	73985608	A	G	G	0.680189	0.329247	0.356758	1.29684	0.241799	0.957408	1	1237	114985	0.22523	8.3915e-07	A2_Trans	CODING_TRANSCRIPT_INTRON_VARIANT	AFR
871.1	Open wound of hand except finger(s)	injuries & poisonings	rs60869999	MYO1C	17	1390948	A	T	T	1.12704	0.102181	0.922496	1.37695	0.241819	0.957408	1	1521	114709	0.059541	2.9039e-06	B2_trans	CODING_TRANSCRIPT_INTRON_VARIANT	AFR
389	Hearing loss	sense organs	rs495828	ABO	9	136154867	G	T	T	1.01701	0.0144141	0.988684	1.04616	0.241838	0.957408	1	10951	75315	-0.13432	6.5649e-10	A2_Trans	UPSTREAM_GENE_VARIANT	AFR
610.4	Benign neoplasm of breast	genitourinary	rs61667602	CRHR1	17	43785349	T	C	C	0.857472	0.131379	0.662811	1.1093	0.24184	0.957408	1	658	115571	-0.093554	9.1279e-12	B2_trans	FIVE_PRIME_UTR_INTRON_VARIANT	AFR
270.3	Disorders of plasma protein metabolism	endocrine/metabolic	rs7579014	BCL11A	2	60707894	G	A	A	1.04017	0.0336491	0.973782	1.11108	0.241841	0.957408	1	1426	113087	-0.05629	1.2614e-06	B2_trans	CODING_TRANSCRIPT_INTRON_VARIANT	AFR
365	Glaucoma	sense organs	rs9367106	LOC100505711	6	41483390	G	C	C	0.978902	0.018219	0.944564	1.01449	0.241847	0.957408	1	6334	75052	0.20225	3.4038e-11	B2_trans	INTERGENIC_VARIANT	AFR
450	Noninfectious disorders of lymphatic channels	circulatory system	rs76423999	SLC12A7	5	1098067	T	A	A	1.11274	0.0912732	0.930466	1.33071	0.241859	0.957408	1	1126	114474	0.18412	3.8813e-07	A2_Trans	CODING_TRANSCRIPT_INTRON_VARIANT	AFR
792	Abnormal Papanicolaou smear of cervix and cervical HPV	genitourinary	rs78313563	ESS2	22	19136365	G	A	A	1.1265	0.101792	0.922756	1.37524	0.241916	0.957408	1	1205	113465	0.40873	6.5914e-07	A2_Trans	UPSTREAM_GENE_VARIANT	AFR
504	Other alveolar and parietoalveolar pneumonopathy	respiratory	rs2924480	ELF5	11	34529831	T	C	C	1.09268	0.0757383	0.941939	1.26753	0.241919	0.957408	1	699	115311	-0.11648	2.817e-07	A2_Trans	CODING_TRANSCRIPT_INTRON_VARIANT	AFR
315	Develomental delays and disorders	mental disorders	rs10129899	LINC00637	14	104330432	C	A	A	1.10253	0.0834145	0.936244	1.29836	0.241929	0.957408	1	1618	114398	-0.057002	2.1916e-06	B2_trans	INTERGENIC_VARIANT	AFR
724.9	Other unspecified back disorders	musculoskeletal	rs2277732	DPP9	19	4723670	C	A	A	0.933249	0.0590382	0.831274	1.04773	0.241941	0.957408	1	2214	112924	0.11697	6.1912e-22	B2_trans,A2_Trans	FIVE_PRIME_UTR_INTRON_VARIANT	AFR
253.2	Pituitary hypofunction	endocrine/metabolic	rs75505823	LRP1	12	57540956	G	T	T	0.417106	0.74727	0.0964204	1.80436	0.241942	0.957408	1	163	116240	-0.20852	3.0745e-06	A2_Trans	CODING_TRANSCRIPT_INTRON_VARIANT	AFR
585	Renal failure	genitourinary	rs5023077	FBRSL1	12	133141973	T	C	C	0.984713	0.0131658	0.959628	1.01045	0.241957	0.957408	1	7883	81173	-0.090901	1.5172e-06	A2_Trans	CODING_TRANSCRIPT_INTRON_VARIANT	AFR
873	NA	NA	rs6869036	MGAT1	5	180223327	C	T	T	1.17939	0.14102	0.894584	1.55487	0.241989	0.957408	1	2900	113063	0.25536	1.7578e-06	A2_Trans	FIVE_PRIME_UTR_INTRON_VARIANT	AFR
395.3	Nonrheumatic tricuspid valve disorders	circulatory system	rs75505823	LRP1	12	57540956	G	T	T	1.5307	0.363871	0.750177	3.12333	0.242003	0.957408	1	1548	114782	-0.20852	3.0745e-06	A2_Trans	CODING_TRANSCRIPT_INTRON_VARIANT	AFR
008.5	Bacterial enteritis	infectious diseases	rs77534576	DLX4	17	47940666	C	T	T	1.36348	0.264997	0.811116	2.292	0.242011	0.957408	1	1467	114079	0.20794	1.7585e-10	B2_trans	INTERGENIC_VARIANT	AFR
433.12	Cerebral atherosclerosis	circulatory system	rs9268576	HLA-DRA	6	32395641	T	C	C	0.857586	0.131314	0.662984	1.10931	0.242015	0.957408	1	831	115493	0.095134	9.9752e-07	B2_trans	INTERGENIC_VARIANT	AFR
185	Cancer of prostate	neoplasms	rs62200027	CASC20	20	6469515	G	A	A	0.975445	0.0212505	0.935652	1.01693	0.242021	0.957408	1	1602	101442	-0.053006	3.3456e-06	B2_trans,A2_Trans	NON_CODING_TRANSCRIPT_INTRON_VARIANT	AFR
830	Dislocation	injuries & poisonings	rs7579014	BCL11A	2	60707894	G	A	A	0.972032	0.0242456	0.926921	1.01934	0.242022	0.957408	1	3658	108813	-0.05629	1.2614e-06	B2_trans	CODING_TRANSCRIPT_INTRON_VARIANT	AFR
871.1	Open wound of hand except finger(s)	injuries & poisonings	rs9896243	NSF	17	44826056	C	G	G	0.879032	0.110205	0.708268	1.09097	0.242024	0.957408	1	1521	114709	-0.13155	3.2234e-08	A2_Trans	CODING_TRANSCRIPT_INTRON_VARIANT	AFR
506	Empyema and pneumothorax	respiratory	rs147812915	KAT7	17	47858295	C	T	T	0.671158	0.340847	0.344109	1.30904	0.242048	0.957408	1	718	115158	0.23438	1.0943e-07	A2_Trans	INTERGENIC_VARIANT	AFR
574.11	Cholelithiasis with acute cholecystitis	digestive	rs9577395	ATP11A	13	113534984	C	G	G	0.802486	0.188089	0.555055	1.16022	0.242051	0.957408	1	426	115982	0.064829	8.6068e-07	B2_trans,A2_Trans	CODING_TRANSCRIPT_INTRON_VARIANT	AFR
281	Other deficiency anemia	hematopoietic	rs2284028	NCF4	22	37265172	A	C	C	0.967447	0.0282888	0.915267	1.0226	0.242051	0.957408	1	3841	108961	0.31271	4.1737e-06	A2_Trans	CODING_TRANSCRIPT_INTRON_VARIANT	AFR
472	Chronic pharyngitis and nasopharyngitis	respiratory	rs7605877	FOXI3	2	88559025	T	C	C	0.976064	0.0207103	0.937237	1.0165	0.242075	0.957408	1	7069	104275	-0.071053	3.3369e-06	B2_trans	INTERGENIC_VARIANT	AFR
601.3	Orchitis and epididymitis	genitourinary	rs67959919	LZTFL1	3	45871908	G	A	A	0.852929	0.135988	0.653371	1.11344	0.242078	0.957408	1	2822	111408	0.59355	1.6043e-80	A2_Trans	CODING_TRANSCRIPT_INTRON_VARIANT	AFR
228	Hemangioma and lymphangioma, any site	neoplasms	rs1250993	LOC101929525	10	81399565	C	G	G	1.08671	0.0710863	0.945379	1.24918	0.242081	0.957408	1	1179	114896	0.12403	5.3767e-08	A2_Trans	INTERGENIC_VARIANT	AFR
361.1	Retinal detachment with retinal defect	sense organs	rs35705950	MUC5B	11	1241221	G	T	T	1.20859	0.16196	0.879868	1.66012	0.242102	0.957408	1	560	115357	-0.11177	1.2224e-08	B2_trans,A2_Trans	UPSTREAM_GENE_VARIANT	AFR
401.21	Hypertensive heart disease	circulatory system	rs12809318	FBRSL1	12	133140840	T	C	C	0.976525	0.0203075	0.938421	1.01618	0.242102	0.957408	1	6263	103138	-0.062781	9.5289e-09	B2_trans	CODING_TRANSCRIPT_INTRON_VARIANT	AFR
411	Ischemic Heart Disease	circulatory system	rs12567716	FOXD2	1	48197570	T	C	C	1.02919	0.0246	0.980748	1.08003	0.242104	0.957408	1	10316	81931	-0.090753	1.4878e-06	B2_trans	INTERGENIC_VARIANT	AFR
578.2	Blood in stool	digestive	rs75505823	LRP1	12	57540956	G	T	T	0.890482	0.0991601	0.733196	1.08151	0.242104	0.957408	1	9125	99480	-0.20852	3.0745e-06	A2_Trans	CODING_TRANSCRIPT_INTRON_VARIANT	AFR
327.4	Insomnia	neurological	rs11702230	LOC101928126	21	35377591	C	T	T	1.04365	0.0365277	0.971547	1.12111	0.242116	0.957408	1	13165	82195	0.099731	3.223e-09	B2_trans	INTERGENIC_VARIANT	AFR
622.1	Polyp of corpus uteri	genitourinary	rs147812915	KAT7	17	47858295	C	T	T	1.66496	0.435839	0.708627	3.91193	0.242121	0.957408	1	273	116187	0.23438	1.0943e-07	A2_Trans	INTERGENIC_VARIANT	AFR
701.4	Keloid scar	dermatologic	rs7960611	CLEC1A	12	10230416	G	A	A	1.04525	0.0378342	0.970543	1.1257	0.242124	0.957408	1	1755	112753	-0.1584	3.3086e-07	A2_Trans	CODING_TRANSCRIPT_INTRON_VARIANT	AFR
601.1	Prostatitis	genitourinary	rs766826	ELF5	11	34528766	C	T	T	1.03777	0.031698	0.97526	1.10429	0.242134	0.957408	1	3859	109435	-0.082134	1.155e-11	B2_trans	CODING_TRANSCRIPT_INTRON_VARIANT	AFR
577.1	Acute pancreatitis	digestive	rs9896243	NSF	17	44826056	C	G	G	1.04944	0.0412611	0.967916	1.13784	0.242146	0.957408	1	1509	112299	-0.13155	3.2234e-08	A2_Trans	CODING_TRANSCRIPT_INTRON_VARIANT	AFR
210	Benign neoplasm of lip, oral cavity, and pharynx	neoplasms	rs467843	TRAPPC13	5	64945715	A	G	G	0.935092	0.0573778	0.83563	1.04639	0.242151	0.957408	1	1181	114810	-0.089724	1.7259e-06	A2_Trans	CODING_TRANSCRIPT_INTRON_VARIANT	AFR
382	Otalgia	sense organs	rs76073397	MIR548H2	16	11386452	T	C	C	1.1612	0.127781	0.903942	1.49168	0.242152	0.957408	1	5560	109092	0.14454	9.6663e-07	A2_Trans,B2_trans	INTERGENIC_VARIANT	AFR
352.1	Trigeminal nerve disorders [CN5]	neurological	rs11085727	TYK2	19	10466123	C	T	T	0.892382	0.097349	0.737373	1.07998	0.242154	0.957408	1	1267	114821	0.17253	2.3333e-18	A2_Trans,B2_trans	CODING_TRANSCRIPT_INTRON_VARIANT	AFR
457	Encounter for long-term (current) use of anticoagulants, antithrombotics, aspirin	circulatory system	rs35154152	THBS3	1	155172725	T	C	C	1.04598	0.0384366	0.970078	1.12782	0.242159	0.957408	1	3321	111488	-0.20528	2.3574e-11	A2_Trans	SYNONYMOUS_VARIANT	AFR
701.1	Keratoderma, acquired	dermatologic	rs72711165	TMEM65	8	125336564	T	C	C	0.929886	0.062152	0.823239	1.05035	0.242163	0.957408	1	5990	105918	0.18279	6.0907e-07	B2_trans	CODING_TRANSCRIPT_INTRON_VARIANT	AFR
626.1	Irregular menstrual cycle/bleeding	genitourinary	rs13050728	IFNAR2	21	34615210	T	C	C	0.961103	0.033923	0.899279	1.02718	0.242187	0.957423	1	1856	110539	-0.10657	4.0686e-21	B2_trans,A2_Trans	CODING_TRANSCRIPT_INTRON_VARIANT	AFR
291.1	Transient mental disorders due to conditions classified elsewhere	mental disorders	rs12809318	FBRSL1	12	133140840	T	C	C	0.879612	0.109688	0.709455	1.09058	0.24222	0.957423	1	375	116073	-0.062781	9.5289e-09	B2_trans	CODING_TRANSCRIPT_INTRON_VARIANT	AFR
967	Adverse effects of sedatives or other central nervous system depressants and anesthetics	injuries & poisonings	rs60305836	CDH8	16	61709381	A	C	C	1.13985	0.111942	0.915295	1.41949	0.242283	0.957423	1	753	115684	0.086719	1.1846e-06	B2_trans	CODING_TRANSCRIPT_INTRON_VARIANT	AFR
801	Fracture of ankle and foot	injuries & poisonings	rs7960611	CLEC1A	12	10230416	G	A	A	0.969125	0.0268228	0.919493	1.02144	0.242323	0.957423	1	2453	109935	-0.1584	3.3086e-07	A2_Trans	CODING_TRANSCRIPT_INTRON_VARIANT	AFR
585.32	End stage renal disease	genitourinary	rs60869999	MYO1C	17	1390948	A	T	T	0.957129	0.0374764	0.889346	1.03008	0.24233	0.957423	1	825	112084	0.059541	2.9039e-06	B2_trans	CODING_TRANSCRIPT_INTRON_VARIANT	AFR
253	Disorders of the pituitary gland and its hypothalamic control	endocrine/metabolic	rs3746539	PTPRT	20	40702071	G	A	A	0.94791	0.045757	0.8666	1.03685	0.242352	0.957423	1	1294	113832	0.05405	1.7723e-06	B2_trans	THREE_PRIME_UTR_EXON_VARIANT	AFR
507	Pleurisy; pleural effusion	respiratory	rs10774679	OAS3	12	113374748	C	T	T	1.03268	0.0275058	0.978482	1.08988	0.242358	0.957423	1	4076	109437	0.075824	4.6954e-12	B2_trans	UPSTREAM_GENE_VARIANT	AFR
291	Other specified nonpsychotic and/or transient mental disorders	mental disorders	rs13179014	SPEF2	5	35693227	A	C	C	1.05647	0.0469852	0.963522	1.15838	0.24237	0.957423	1	3726	111239	-0.061249	6.1057e-07	B2_trans	CODING_TRANSCRIPT_INTRON_VARIANT	AFR
560.3	Peritoneal or intestinal adhesions	digestive	rs3746539	PTPRT	20	40702071	G	A	A	1.16759	0.132532	0.900489	1.51392	0.242372	0.957423	1	253	116217	0.05405	1.7723e-06	B2_trans	THREE_PRIME_UTR_EXON_VARIANT	AFR
381.2	Eustachian tube disorders	sense organs	rs5023077	FBRSL1	12	133141973	T	C	C	1.0638	0.0529051	0.959021	1.18003	0.242375	0.957423	1	2158	113328	-0.090901	1.5172e-06	A2_Trans	CODING_TRANSCRIPT_INTRON_VARIANT	AFR
727.5	Rupture of synovium	musculoskeletal	rs732990	CIB4	2	26842146	C	G	G	0.92727	0.0645916	0.817006	1.05241	0.242382	0.957423	1	1432	114596	0.056389	5.6358e-07	B2_trans	CODING_TRANSCRIPT_INTRON_VARIANT	AFR
426.92	Cardiac defibrillator in situ	circulatory system	rs2277732	DPP9	19	4723670	C	A	A	1.05505	0.045843	0.964391	1.15424	0.24239	0.957423	1	419	113888	0.11697	6.1912e-22	B2_trans,A2_Trans	FIVE_PRIME_UTR_INTRON_VARIANT	AFR
740	Osteoarthrosis	musculoskeletal	rs12660421	FOXP4-AS1	6	41488378	G	A	A	1.02208	0.0186842	0.98533	1.06021	0.242399	0.957423	1	13114	53425	0.35506	1.1424e-09	A2_Trans	DOWNSTREAM_GENE_VARIANT	AFR
246.7	Abnormal results of function study of thyroid	endocrine/metabolic	rs4830964	.	23	15515319	C	G	G	0.95351	0.0407226	0.880364	1.03273	0.242401	0.957423	1	1960	113530	0.046578	2.9701e-06	B2_trans	SEQUENCE_VARIANT	AFR
706.2	Sebaceous cyst	dermatologic	rs75505823	LRP1	12	57540956	G	T	T	0.887821	0.101784	0.727256	1.08384	0.242402	0.957423	1	7085	102034	-0.20852	3.0745e-06	A2_Trans	CODING_TRANSCRIPT_INTRON_VARIANT	AFR
216	Benign neoplasm of skin	neoplasms	rs12567716	FOXD2	1	48197570	T	C	C	0.937828	0.0549121	0.842135	1.04439	0.242429	0.957423	1	7173	105759	-0.090753	1.4878e-06	B2_trans	INTERGENIC_VARIANT	AFR
290.1	Dementias	mental disorders	rs77534576	DLX4	17	47940666	C	T	T	1.21171	0.164281	0.878137	1.67199	0.242435	0.957423	1	1793	110997	0.20794	1.7585e-10	B2_trans	INTERGENIC_VARIANT	AFR
300.12	Agorophobia, social phobia, and panic disorder	mental disorders	rs732990	CIB4	2	26842146	C	G	G	1.03283	0.0276373	0.978375	1.09032	0.24244	0.957423	1	2305	110850	0.056389	5.6358e-07	B2_trans	CODING_TRANSCRIPT_INTRON_VARIANT	AFR
580.31	Nephritis and nephropathy in diseases classified elsewhere	genitourinary	rs111783124	LOC101928126	21	35362848	G	A	A	0.833938	0.155355	0.615028	1.13077	0.242441	0.957423	1	994	114700	0.13532	2.1558e-07	A2_Trans	INTERGENIC_VARIANT	AFR
415.11	Pulmonary embolism and infarction, acute	circulatory system	rs7579014	BCL11A	2	60707894	G	A	A	1.03319	0.0279297	0.978148	1.09132	0.242443	0.957423	1	917	112612	-0.05629	1.2614e-06	B2_trans	CODING_TRANSCRIPT_INTRON_VARIANT	AFR
452	Other venous embolism and thrombosis	circulatory system	rs35154152	THBS3	1	155172725	T	C	C	0.975525	0.0211993	0.935822	1.01691	0.242449	0.957423	1	3194	106775	-0.20528	2.3574e-11	A2_Trans	SYNONYMOUS_VARIANT	AFR
291.4	Specific nonpsychotic mental disorders due to brain damage	mental disorders	rs35154152	THBS3	1	155172725	T	C	C	0.931735	0.0604942	0.82756	1.04902	0.242474	0.957423	1	1002	114877	-0.20528	2.3574e-11	A2_Trans	SYNONYMOUS_VARIANT	AFR
568.1	Peritoneal adhesions (postoperative) (postinfection)	digestive	rs35508621	LZTFL1	3	45880481	T	C	C	0.615697	0.414956	0.272995	1.3886	0.242484	0.957423	1	823	115484	0.38931	6.0917e-89	B2_trans	CODING_TRANSCRIPT_INTRON_VARIANT	AFR
418.1	Precordial pain	circulatory system	rs766826	ELF5	11	34528766	C	T	T	0.911851	0.0789522	0.781123	1.06446	0.242488	0.957423	1	2211	113905	-0.082134	1.155e-11	B2_trans	CODING_TRANSCRIPT_INTRON_VARIANT	AFR
626.13	Irregular menstrual cycle	genitourinary	rs1878527	ANKRD30BL	2	133056313	T	C	C	1.08262	0.0679199	0.94768	1.23677	0.242498	0.957423	1	1221	114631	-0.077457	2.0215e-06	B2_trans	INTERGENIC_VARIANT	AFR
612.2	Hypertrophy of breast (Gynecomastia)	genitourinary	rs35508621	LZTFL1	3	45880481	T	C	C	1.16877	0.133444	0.899791	1.51816	0.242535	0.957423	1	1550	113033	0.38931	6.0917e-89	B2_trans	CODING_TRANSCRIPT_INTRON_VARIANT	AFR
590	Pyelonephritis	genitourinary	rs11234800	ME3	11	86479407	G	C	C	0.820733	0.169045	0.589265	1.14312	0.242537	0.957423	1	1232	114662	-0.077173	3.0702e-06	B2_trans	INTERGENIC_VARIANT	AFR
272.12	Hyperglyceridemia	endocrine/metabolic	rs9896243	NSF	17	44826056	C	G	G	0.95131	0.0427112	0.874916	1.03438	0.24254	0.957423	1	2826	111030	-0.13155	3.2234e-08	A2_Trans	CODING_TRANSCRIPT_INTRON_VARIANT	AFR
656	Other perinatal conditions of fetus or newborn	pregnancy complications	rs9268576	HLA-DRA	6	32395641	T	C	C	1.1397	0.1119	0.915256	1.4192	0.242555	0.957423	1	596	115662	0.095134	9.9752e-07	B2_trans	INTERGENIC_VARIANT	AFR
368.9	Subjective visual disturbances	sense organs	rs67959919	LZTFL1	3	45871908	G	A	A	0.855447	0.133603	0.65837	1.11152	0.24256	0.957423	1	5391	108727	0.59355	1.6043e-80	A2_Trans	CODING_TRANSCRIPT_INTRON_VARIANT	AFR
603	Other disorders of testis	genitourinary	rs11085727	TYK2	19	10466123	C	T	T	1.05801	0.048251	0.962535	1.16295	0.242567	0.957423	1	2019	112498	0.17253	2.3333e-18	A2_Trans,B2_trans	CODING_TRANSCRIPT_INTRON_VARIANT	AFR
110.1	Dermatophytosis	infectious diseases	rs9896243	NSF	17	44826056	C	G	G	1.01776	0.0150606	0.988152	1.04825	0.24257	0.957423	1	13903	68415	-0.13155	3.2234e-08	A2_Trans	CODING_TRANSCRIPT_INTRON_VARIANT	AFR
791	Gangrene	symptoms	rs13179014	SPEF2	5	35693227	A	C	C	1.07825	0.0644679	0.950261	1.22347	0.242571	0.957423	1	552	115229	-0.061249	6.1057e-07	B2_trans	CODING_TRANSCRIPT_INTRON_VARIANT	AFR
153.2	Colon cancer	neoplasms	rs1453205	LOC101928196	2	19901073	C	T	T	0.960283	0.034682	0.897176	1.02783	0.242584	0.957423	1	1067	113703	0.096992	3.6368e-06	A2_Trans	INTERGENIC_VARIANT	AFR
727.2	Bursitis disorders	musculoskeletal	rs2277732	DPP9	19	4723670	C	A	A	0.935381	0.0571663	0.836235	1.04628	0.242587	0.957423	1	3716	111323	0.11697	6.1912e-22	B2_trans,A2_Trans	FIVE_PRIME_UTR_INTRON_VARIANT	AFR
800.3	Fracture of tibia and fibula	injuries & poisonings	rs77534576	DLX4	17	47940666	C	T	T	1.33775	0.249026	0.821112	2.17944	0.242606	0.957423	1	903	114459	0.20794	1.7585e-10	B2_trans	INTERGENIC_VARIANT	AFR
521.1	Dental caries	digestive	rs67959919	LZTFL1	3	45871908	G	A	A	1.04824	0.0403217	0.96859	1.13445	0.24261	0.957423	1	9914	71372	0.59355	1.6043e-80	A2_Trans	CODING_TRANSCRIPT_INTRON_VARIANT	AFR
367.1	Myopia	sense organs	rs111783124	LOC101928126	21	35362848	G	A	A	0.958347	0.0364104	0.89234	1.02924	0.242612	0.957423	1	15802	82252	0.13532	2.1558e-07	A2_Trans	INTERGENIC_VARIANT	AFR
586.4	Stricture/obstruction of ureter	genitourinary	rs9577395	ATP11A	13	113534984	C	G	G	0.859736	0.129339	0.667225	1.10779	0.242613	0.957423	1	896	115239	0.064829	8.6068e-07	B2_trans,A2_Trans	CODING_TRANSCRIPT_INTRON_VARIANT	AFR
291.8	Alteration of consciousness	mental disorders	rs9896243	NSF	17	44826056	C	G	G	0.900806	0.0894041	0.756015	1.07333	0.242621	0.957423	1	2686	113331	-0.13155	3.2234e-08	A2_Trans	CODING_TRANSCRIPT_INTRON_VARIANT	AFR
250.42	Other abnormal glucose	endocrine/metabolic	rs76073397	MIR548H2	16	11386452	T	C	C	1.07484	0.0617739	0.952278	1.21319	0.242648	0.957423	1	11418	94836	0.14454	9.6663e-07	A2_Trans,B2_trans	INTERGENIC_VARIANT	AFR
361.2	Retinoschisis and retinal cysts	sense organs	rs7605877	FOXI3	2	88559025	T	C	C	0.917606	0.073595	0.79435	1.05999	0.242652	0.957423	1	347	115927	-0.071053	3.3369e-06	B2_trans	INTERGENIC_VARIANT	AFR
225.1	Benign neoplasm of brain, cranial nerves, meninges	neoplasms	rs467843	TRAPPC13	5	64945715	A	G	G	0.928073	0.0638876	0.818844	1.05187	0.242654	0.957423	1	380	115744	-0.089724	1.7259e-06	A2_Trans	CODING_TRANSCRIPT_INTRON_VARIANT	AFR
696.41	Psoriasis vulgaris	dermatologic	rs67579710	THBS3	1	155173527	G	A	A	0.949874	0.0440158	0.871364	1.03546	0.242665	0.957423	1	892	114268	-0.10348	1.0252e-09	B2_trans	CODING_TRANSCRIPT_INTRON_VARIANT	AFR
696.41	Psoriasis vulgaris	dermatologic	rs35154152	THBS3	1	155172725	T	C	C	0.949965	0.0439346	0.871586	1.03539	0.242674	0.957423	1	892	114268	-0.20528	2.3574e-11	A2_Trans	SYNONYMOUS_VARIANT	AFR
287.32	Secondary thrombocytopenia	hematopoietic	rs10774679	OAS3	12	113374748	C	T	T	1.09406	0.076943	0.940907	1.27214	0.242677	0.957423	1	704	115580	0.075824	4.6954e-12	B2_trans	UPSTREAM_GENE_VARIANT	AFR
715.2	Ankylosing spondylitis	musculoskeletal	rs7560588	BCL11A	2	60727416	G	A	A	1.17269	0.136356	0.897672	1.53197	0.242693	0.957423	1	192	116244	-0.12371	2.3396e-07	A2_Trans	CODING_TRANSCRIPT_INTRON_VARIANT	AFR
504	Other alveolar and parietoalveolar pneumonopathy	respiratory	rs7560588	BCL11A	2	60727416	G	A	A	1.10235	0.0834052	0.936101	1.29811	0.242698	0.957423	1	699	115311	-0.12371	2.3396e-07	A2_Trans	CODING_TRANSCRIPT_INTRON_VARIANT	AFR
627.4	Premenopausal menorrhagia	genitourinary	rs12259804	PLEKHS1	10	115573378	T	C	C	0.437765	0.707122	0.109481	1.75043	0.242718	0.957423	1	587	115798	-0.27547	4.8674e-08	A2_Trans	INTERGENIC_VARIANT	AFR
270.3	Disorders of plasma protein metabolism	endocrine/metabolic	rs4830964	.	23	15515319	C	G	G	0.966714	0.0289786	0.913337	1.02321	0.242723	0.957423	1	1426	113087	0.046578	2.9701e-06	B2_trans	SEQUENCE_VARIANT	AFR
208	Benign neoplasm of colon	neoplasms	rs766826	ELF5	11	34528766	C	T	T	0.984556	0.0133242	0.959177	1.01061	0.242743	0.957423	1	13200	73925	-0.082134	1.155e-11	B2_trans	CODING_TRANSCRIPT_INTRON_VARIANT	AFR
275.6	Hypercalcemia	endocrine/metabolic	rs915823	TMPRSS2	21	42851454	A	C	C	1.05811	0.0483533	0.962436	1.16329	0.24275	0.957423	1	1622	113197	-0.066039	1.6687e-06	B2_trans	CODING_TRANSCRIPT_INTRON_VARIANT	AFR
697	Sarcoidosis	dermatologic	rs467843	TRAPPC13	5	64945715	A	G	G	0.958164	0.0365856	0.891863	1.02939	0.242765	0.957423	1	296	114677	-0.089724	1.7259e-06	A2_Trans	CODING_TRANSCRIPT_INTRON_VARIANT	AFR
603.1	Hydrocele	genitourinary	rs10774679	OAS3	12	113374748	C	T	T	0.95668	0.037914	0.888166	1.03048	0.242777	0.957423	1	1641	113372	0.075824	4.6954e-12	B2_trans	UPSTREAM_GENE_VARIANT	AFR
426.24	Atrioventricular block, complete	circulatory system	rs72711165	TMEM65	8	125336564	T	C	C	1.1753	0.138288	0.89627	1.54121	0.24279	0.957423	1	426	115477	0.18279	6.0907e-07	B2_trans	CODING_TRANSCRIPT_INTRON_VARIANT	AFR
362.31	Separation of retinal layers	sense organs	rs12259804	PLEKHS1	10	115573378	T	C	C	0.560874	0.495081	0.212546	1.48006	0.242803	0.957423	1	407	115804	-0.27547	4.8674e-08	A2_Trans	INTERGENIC_VARIANT	AFR
687.4	Disturbance of skin sensation	dermatologic	rs622568	SEC61G	7	54647894	A	C	C	1.01707	0.0144951	0.988586	1.04638	0.242809	0.957423	1	15416	89251	0.11965	2.6006e-06	A2_Trans	INTERGENIC_VARIANT	AFR
149.1	Cancer of oropharynx	neoplasms	rs9497053	UTRN	6	145026256	G	A	A	1.10538	0.085779	0.934317	1.30775	0.242831	0.957423	1	160	116208	-0.064841	1.0064e-06	B2_trans	CODING_TRANSCRIPT_INTRON_VARIANT	AFR
599.1	Urinary obstruction	genitourinary	rs9497053	UTRN	6	145026256	G	A	A	0.934211	0.0582672	0.833389	1.04723	0.242831	0.957423	1	1405	114596	-0.064841	1.0064e-06	B2_trans	CODING_TRANSCRIPT_INTRON_VARIANT	AFR
425.1	Primary/intrinsic cardiomyopathies	circulatory system	rs915823	TMPRSS2	21	42851454	A	C	C	1.03271	0.0275558	0.978412	1.09002	0.242831	0.957423	1	2694	107923	-0.066039	1.6687e-06	B2_trans	CODING_TRANSCRIPT_INTRON_VARIANT	AFR
579.8	Nonspecific abnormal findings in stool contents	digestive	rs76073397	MIR548H2	16	11386452	T	C	C	0.85918	0.129955	0.665987	1.10841	0.24284	0.957423	1	6322	107818	0.14454	9.6663e-07	A2_Trans,B2_trans	INTERGENIC_VARIANT	AFR
429.2	Abnormal function study of cardiovascular system	circulatory system	rs8052423	SLC22A31	16	89269178	G	T	T	1.06142	0.0510379	0.96038	1.17309	0.242855	0.957423	1	3579	111890	0.13037	1.0019e-06	A2_Trans	UPSTREAM_GENE_VARIANT	AFR
365.1	Open-angle glaucoma	sense organs	rs72655853	SBSPON	8	73985608	A	G	G	1.04997	0.0417581	0.967462	1.13952	0.24289	0.957423	1	6177	82549	0.22523	8.3915e-07	A2_Trans	CODING_TRANSCRIPT_INTRON_VARIANT	AFR
070.2	Viral hepatitis B	infectious diseases	rs35508621	LZTFL1	3	45880481	T	C	C	0.81994	0.170002	0.587592	1.14416	0.242898	0.957423	1	1376	113518	0.38931	6.0917e-89	B2_trans	CODING_TRANSCRIPT_INTRON_VARIANT	AFR
379.2	Disorders of vitreous body	sense organs	rs117169628	SLC22A31	16	89262657	G	A	A	0.93742	0.0553422	0.84106	1.04482	0.24292	0.957423	1	7042	101457	0.081201	5.77e-07	B2_trans	SYNONYMOUS_VARIANT	AFR
573	Other disorders of liver	digestive	rs4830964	.	23	15515319	C	G	G	1.03623	0.0304765	0.976142	1.10001	0.242949	0.957423	1	3563	111003	0.046578	2.9701e-06	B2_trans	SEQUENCE_VARIANT	AFR
303	Psychogenic and somatoform disorders	mental disorders	rs147812915	KAT7	17	47858295	C	T	T	1.17088	0.135107	0.898483	1.52586	0.242951	0.957423	1	2831	110571	0.23438	1.0943e-07	A2_Trans	INTERGENIC_VARIANT	AFR
303.4	Somatoform disorder	mental disorders	rs75505823	LRP1	12	57540956	G	T	T	1.18479	0.145224	0.891306	1.57492	0.242959	0.957423	1	2003	111761	-0.20852	3.0745e-06	A2_Trans	CODING_TRANSCRIPT_INTRON_VARIANT	AFR
274.1	Gout	endocrine/metabolic	rs11234800	ME3	11	86479407	G	C	C	0.951976	0.0421505	0.876491	1.03396	0.242966	0.957423	1	3466	100132	-0.077173	3.0702e-06	B2_trans	INTERGENIC_VARIANT	AFR
516	Abnormal sputum	respiratory	rs9896243	NSF	17	44826056	C	G	G	0.933499	0.0589422	0.831653	1.04782	0.243006	0.957423	1	2503	112690	-0.13155	3.2234e-08	A2_Trans	CODING_TRANSCRIPT_INTRON_VARIANT	AFR
947	Urticaria	dermatologic	rs766826	ELF5	11	34528766	C	T	T	1.047	0.0393362	0.969308	1.13091	0.243008	0.957423	1	3448	111081	-0.082134	1.155e-11	B2_trans	CODING_TRANSCRIPT_INTRON_VARIANT	AFR
530.13	Barrett's esophagus	digestive	rs7560588	BCL11A	2	60727416	G	A	A	0.905102	0.085403	0.765601	1.07002	0.243012	0.957423	1	527	115433	-0.12371	2.3396e-07	A2_Trans	CODING_TRANSCRIPT_INTRON_VARIANT	AFR
255.12	Hyperaldosteronism	endocrine/metabolic	rs12660421	FOXP4-AS1	6	41488378	G	A	A	0.867695	0.121565	0.68374	1.10114	0.243049	0.957423	1	222	115828	0.35506	1.1424e-09	A2_Trans	DOWNSTREAM_GENE_VARIANT	AFR
331	Other cerebral degenerations	neurological	rs111783124	LOC101928126	21	35362848	G	A	A	0.763889	0.230714	0.48601	1.20064	0.243053	0.957423	1	1237	114985	0.13532	2.1558e-07	A2_Trans	INTERGENIC_VARIANT	AFR
256.4	Polycystic ovaries	endocrine/metabolic	rs13179014	SPEF2	5	35693227	A	C	C	0.86342	0.125799	0.674748	1.10485	0.243061	0.957423	1	136	116251	-0.061249	6.1057e-07	B2_trans	CODING_TRANSCRIPT_INTRON_VARIANT	AFR
727.2	Bursitis disorders	musculoskeletal	rs76073397	MIR548H2	16	11386452	T	C	C	0.825076	0.164717	0.597429	1.13947	0.243076	0.957423	1	3716	111323	0.14454	9.6663e-07	A2_Trans,B2_trans	INTERGENIC_VARIANT	AFR
722.6	Degeneration of intervertebral disc	musculoskeletal	rs12259804	PLEKHS1	10	115573378	T	C	C	1.08668	0.0712103	0.945118	1.24944	0.243085	0.957423	1	10017	90868	-0.27547	4.8674e-08	A2_Trans	INTERGENIC_VARIANT	AFR
835	Internal derangement of knee	injuries & poisonings	rs11702230	LOC101928126	21	35377591	C	T	T	1.06566	0.0544833	0.957733	1.18576	0.243086	0.957423	1	5399	103297	0.099731	3.223e-09	B2_trans	INTERGENIC_VARIANT	AFR
740.11	Osteoarthrosis, localized, primary	musculoskeletal	rs13050728	IFNAR2	21	34615210	T	C	C	0.983972	0.0138418	0.957637	1.01103	0.24309	0.957423	1	10512	86037	-0.10657	4.0686e-21	B2_trans,A2_Trans	CODING_TRANSCRIPT_INTRON_VARIANT	AFR
263	Other nutritional deficiency	endocrine/metabolic	rs581342	LMNA	1	156095466	T	C	C	0.933666	0.0587998	0.832034	1.04771	0.243091	0.957423	1	1210	114835	0.090245	2.6355e-07	B2_trans	CODING_TRANSCRIPT_INTRON_VARIANT	AFR
286.8	Hypercoagulable state	hematopoietic	rs76423999	SLC12A7	5	1098067	T	A	A	1.16361	0.129813	0.902218	1.50074	0.243091	0.957423	1	408	115753	0.18412	3.8813e-07	A2_Trans	CODING_TRANSCRIPT_INTRON_VARIANT	AFR
535.8	Other specified gastritis	digestive	rs11234800	ME3	11	86479407	G	C	C	0.828196	0.161495	0.603487	1.13657	0.243107	0.957423	1	3503	112277	-0.077173	3.0702e-06	B2_trans	INTERGENIC_VARIANT	AFR
388	Other disorders of ear	sense organs	rs1405655	NR1H2	19	50882619	T	C	C	0.927228	0.0647314	0.816746	1.05265	0.243119	0.957423	1	2125	114024	0.075181	1.1208e-11	B2_trans,A2_Trans	CODING_TRANSCRIPT_INTRON_VARIANT	AFR
470	Septal Deviations/Turbinate Hypertrophy	respiratory	rs7089827	TFAM	10	60157611	C	T	T	1.03999	0.0335931	0.97372	1.11077	0.243133	0.957423	1	2001	112371	-0.14471	2.0338e-06	A2_Trans	THREE_PRIME_UTR_EXON_VARIANT	AFR
427.3	Other specified cardiac dysrhythmias	circulatory system	rs7089827	TFAM	10	60157611	C	T	T	1.02181	0.0184863	0.985451	1.05951	0.243142	0.957423	1	10464	97864	-0.14471	2.0338e-06	A2_Trans	THREE_PRIME_UTR_EXON_VARIANT	AFR
1010.5	NA	NA	rs9501257	HLA-DPB1	6	33055355	A	G	G	1.01143	0.00973849	0.992309	1.03092	0.243159	0.957423	1	21649	38639	0.17269	4.1339e-08	A2_Trans	THREE_PRIME_UTR_EXON_VARIANT	AFR
601.8	Other inflammatory disorders of male genital organs	genitourinary	rs2277732	DPP9	19	4723670	C	A	A	0.865656	0.12361	0.679404	1.10297	0.243164	0.957423	1	841	115462	0.11697	6.1912e-22	B2_trans,A2_Trans	FIVE_PRIME_UTR_INTRON_VARIANT	AFR
281.13	Folate-deficiency anemia	hematopoietic	rs1453205	LOC101928196	2	19901073	C	T	T	1.09411	0.0770623	0.94073	1.27249	0.243168	0.957423	1	519	115781	0.096992	3.6368e-06	A2_Trans	INTERGENIC_VARIANT	AFR
395.3	Nonrheumatic tricuspid valve disorders	circulatory system	rs67579710	THBS3	1	155173527	G	A	A	1.10867	0.088389	0.932317	1.31837	0.243178	0.957423	1	1548	114782	-0.10348	1.0252e-09	B2_trans	CODING_TRANSCRIPT_INTRON_VARIANT	AFR
337	Disorders of the autonomic nervous system	neurological	rs5023077	FBRSL1	12	133141973	T	C	C	0.958063	0.0367096	0.891552	1.02954	0.24319	0.957423	1	3761	110517	-0.090901	1.5172e-06	A2_Trans	CODING_TRANSCRIPT_INTRON_VARIANT	AFR
454	Varicose veins	circulatory system	rs72655853	SBSPON	8	73985608	A	G	G	1.11857	0.0960123	0.926696	1.35017	0.243193	0.957423	1	3274	110029	0.22523	8.3915e-07	A2_Trans	CODING_TRANSCRIPT_INTRON_VARIANT	AFR
174.11	Malignant neoplasm of female breast	neoplasms	rs9577395	ATP11A	13	113534984	C	G	G	1.12516	0.101056	0.922986	1.37162	0.243241	0.957423	1	239	115651	0.064829	8.6068e-07	B2_trans,A2_Trans	CODING_TRANSCRIPT_INTRON_VARIANT	AFR
601.4	Balanoposthitis	genitourinary	rs4830964	.	23	15515319	C	G	G	1.06257	0.0520084	0.959594	1.17659	0.243242	0.957423	1	1319	114660	0.046578	2.9701e-06	B2_trans	SEQUENCE_VARIANT	AFR
327.1	Hypersomnia	neurological	rs495828	ABO	9	136154867	G	T	T	0.922032	0.0695639	0.804513	1.05672	0.243244	0.957423	1	3159	112553	-0.13432	6.5649e-10	A2_Trans	UPSTREAM_GENE_VARIANT	AFR
1010.3	NA	NA	rs76073397	MIR548H2	16	11386452	T	C	C	0.954097	0.0402689	0.881689	1.03245	0.243248	0.957423	1	21785	56370	0.14454	9.6663e-07	A2_Trans,B2_trans	INTERGENIC_VARIANT	AFR
610.2	Fibroadenosis of breast	genitourinary	rs111783124	LOC101928126	21	35362848	G	A	A	1.35442	0.259991	0.813669	2.25454	0.24327	0.957423	1	346	116108	0.13532	2.1558e-07	A2_Trans	INTERGENIC_VARIANT	AFR
574.2	Calculus of bile duct	digestive	rs67579710	THBS3	1	155173527	G	A	A	1.09491	0.0777063	0.940227	1.27503	0.243289	0.957423	1	560	115670	-0.10348	1.0252e-09	B2_trans	CODING_TRANSCRIPT_INTRON_VARIANT	AFR
110.13	Dermatophytosis of the body	infectious diseases	rs35705950	MUC5B	11	1241221	G	T	T	1.14338	0.114843	0.912929	1.43201	0.243319	0.957423	1	4361	110713	-0.11177	1.2224e-08	B2_trans,A2_Trans	UPSTREAM_GENE_VARIANT	AFR
519.8	Other diseases of respiratory system, NEC	respiratory	rs915823	TMPRSS2	21	42851454	A	C	C	0.91534	0.0758211	0.788939	1.06199	0.243333	0.957423	1	2879	112977	-0.066039	1.6687e-06	B2_trans	CODING_TRANSCRIPT_INTRON_VARIANT	AFR
480.1	Bacterial pneumonia	respiratory	rs12259804	PLEKHS1	10	115573378	T	C	C	1.21564	0.167369	0.875666	1.6876	0.243337	0.957423	1	3135	111321	-0.27547	4.8674e-08	A2_Trans	INTERGENIC_VARIANT	AFR
613	Other nonmalignant breast conditions	genitourinary	rs9501257	HLA-DPB1	6	33055355	A	G	G	1.03501	0.0294924	0.976875	1.0966	0.243356	0.957423	1	3242	110666	0.17269	4.1339e-08	A2_Trans	THREE_PRIME_UTR_EXON_VARIANT	AFR
556.1	Ulceration of intestine	digestive	rs9497053	UTRN	6	145026256	G	A	A	0.91167	0.0792682	0.780485	1.06491	0.243358	0.957423	1	899	115411	-0.064841	1.0064e-06	B2_trans	CODING_TRANSCRIPT_INTRON_VARIANT	AFR
741.4	Joint effusions	musculoskeletal	rs61667602	CRHR1	17	43785349	T	C	C	0.949728	0.044213	0.870894	1.0357	0.243368	0.957423	1	6931	106265	-0.093554	9.1279e-12	B2_trans	FIVE_PRIME_UTR_INTRON_VARIANT	AFR
453	Chronic venous hypertension	circulatory system	rs1250993	LOC101929525	10	81399565	C	G	G	0.921173	0.0703828	0.802474	1.05743	0.243377	0.957423	1	398	115668	0.12403	5.3767e-08	A2_Trans	INTERGENIC_VARIANT	AFR
340.1	Migrain with aura	neurological	rs9896243	NSF	17	44826056	C	G	G	1.07422	0.0613732	0.952473	1.21153	0.243383	0.957423	1	1506	113868	-0.13155	3.2234e-08	A2_Trans	CODING_TRANSCRIPT_INTRON_VARIANT	AFR
430.1	Subarachnoid hemorrhage	circulatory system	rs11702230	LOC101928126	21	35377591	C	T	T	1.39369	0.284562	0.797895	2.43436	0.243396	0.957423	1	193	116267	0.099731	3.223e-09	B2_trans	INTERGENIC_VARIANT	AFR
295.2	Paranoid disorders	mental disorders	rs11702230	LOC101928126	21	35377591	C	T	T	1.16626	0.131848	0.900673	1.51017	0.2434	0.957423	1	1382	114124	0.099731	3.223e-09	B2_trans	INTERGENIC_VARIANT	AFR
610.8	Other specified benign mammary dysplasias	genitourinary	rs721917	SFTPD	10	81706324	A	G	G	0.898267	0.0919766	0.750092	1.07571	0.243424	0.957423	1	421	115995	0.055247	2.0819e-07	B2_trans	SYNONYMOUS_VARIANT	AFR
510	Other diseases of lung	respiratory	rs13050728	IFNAR2	21	34615210	T	C	C	0.967705	0.0281438	0.915771	1.02258	0.24343	0.957423	1	5141	107542	-0.10657	4.0686e-21	B2_trans,A2_Trans	CODING_TRANSCRIPT_INTRON_VARIANT	AFR
736.6	Unequal leg length (acquired)	musculoskeletal	rs721917	SFTPD	10	81706324	A	G	G	1.05453	0.0455176	0.964524	1.15293	0.24345	0.957423	1	1001	114673	0.055247	2.0819e-07	B2_trans	SYNONYMOUS_VARIANT	AFR
426.32	Left bundle branch block	circulatory system	rs3746539	PTPRT	20	40702071	G	A	A	1.0811	0.0668561	0.948328	1.23246	0.243454	0.957423	1	1260	114661	0.05405	1.7723e-06	B2_trans	THREE_PRIME_UTR_EXON_VARIANT	AFR
367.4	NA	NA	rs75505823	LRP1	12	57540956	G	T	T	1.07063	0.0585153	0.954624	1.20074	0.243469	0.957423	1	18275	41412	-0.20852	3.0745e-06	A2_Trans	CODING_TRANSCRIPT_INTRON_VARIANT	AFR
728.71	Contracture of palmar fascia [Dupuytren's disease]	musculoskeletal	rs75505823	LRP1	12	57540956	G	T	T	1.44942	0.318232	0.776811	2.70443	0.243478	0.957423	1	388	115872	-0.20852	3.0745e-06	A2_Trans	CODING_TRANSCRIPT_INTRON_VARIANT	AFR
038.3	Bacteremia	infectious diseases	rs10774671	OAS1	12	113357193	G	A	A	1.03885	0.0326815	0.974395	1.10757	0.243493	0.957423	1	1401	113289	0.12569	3.6032e-11	A2_Trans	SPLICE_ACCEPTOR_VARIANT	AFR
379.2	Disorders of vitreous body	sense organs	rs581342	LMNA	1	156095466	T	C	C	0.980099	0.0172358	0.947543	1.01377	0.243504	0.957423	1	7042	101457	0.090245	2.6355e-07	B2_trans	CODING_TRANSCRIPT_INTRON_VARIANT	AFR
427.6	Premature beats	circulatory system	rs12660421	FOXP4-AS1	6	41488378	G	A	A	0.923214	0.0685045	0.807219	1.05588	0.243509	0.957423	1	3551	111171	0.35506	1.1424e-09	A2_Trans	DOWNSTREAM_GENE_VARIANT	AFR
526.4	Temporomandibular joint disorders	digestive	rs5023077	FBRSL1	12	133141973	T	C	C	1.05528	0.0461337	0.964046	1.15514	0.243511	0.957423	1	3075	112014	-0.090901	1.5172e-06	A2_Trans	CODING_TRANSCRIPT_INTRON_VARIANT	AFR
567	Peritonitis and retroperitoneal infections	digestive	rs55654108	PDCL3P4	3	101425703	A	G	G	1.07333	0.0606782	0.95298	1.20888	0.243513	0.957423	1	1041	114908	-0.05662	1.0636e-06	B2_trans	INTERGENIC_VARIANT	AFR
589	Abnormal results of function study of kidney	genitourinary	rs75505823	LRP1	12	57540956	G	T	T	1.39718	0.286781	0.796425	2.4511	0.243514	0.957423	1	2240	113775	-0.20852	3.0745e-06	A2_Trans	CODING_TRANSCRIPT_INTRON_VARIANT	AFR
165	Cancer within the respiratory system	neoplasms	rs732990	CIB4	2	26842146	C	G	G	1.03914	0.0329238	0.974206	1.10841	0.243517	0.957423	1	911	113314	0.056389	5.6358e-07	B2_trans	CODING_TRANSCRIPT_INTRON_VARIANT	AFR
440	Atherosclerosis	circulatory system	rs75505823	LRP1	12	57540956	G	T	T	0.860922	0.12841	0.669363	1.1073	0.243534	0.957423	1	5215	106728	-0.20852	3.0745e-06	A2_Trans	CODING_TRANSCRIPT_INTRON_VARIANT	AFR
204	Leukemia	neoplasms	rs467843	TRAPPC13	5	64945715	A	G	G	1.05004	0.0418716	0.967307	1.13985	0.243565	0.957423	1	457	114906	-0.089724	1.7259e-06	A2_Trans	CODING_TRANSCRIPT_INTRON_VARIANT	AFR
250.4	Abnormal glucose	endocrine/metabolic	rs55654108	PDCL3P4	3	101425703	A	G	G	0.984403	0.0134815	0.958732	1.01076	0.243585	0.957423	1	13171	84766	-0.05662	1.0636e-06	B2_trans	INTERGENIC_VARIANT	AFR
371.1	Uveitis, noninfectious or NOS	sense organs	rs10774679	OAS3	12	113374748	C	T	T	1.03293	0.0277825	0.978185	1.09073	0.243593	0.957423	1	1520	112066	0.075824	4.6954e-12	B2_trans	UPSTREAM_GENE_VARIANT	AFR
261.2	Vitamin B-complex deficiencies	endocrine/metabolic	rs12567716	FOXD2	1	48197570	T	C	C	1.05978	0.0497954	0.961237	1.16843	0.243598	0.957423	1	2888	109680	-0.090753	1.4878e-06	B2_trans	INTERGENIC_VARIANT	AFR
380	Disorders of external ear	sense organs	rs581342	LMNA	1	156095466	T	C	C	0.930055	0.0621864	0.823333	1.05061	0.243598	0.957423	1	1960	114151	0.090245	2.6355e-07	B2_trans	CODING_TRANSCRIPT_INTRON_VARIANT	AFR
361.1	Retinal detachment with retinal defect	sense organs	rs766826	ELF5	11	34528766	C	T	T	0.924288	0.0675213	0.809717	1.05507	0.243604	0.957423	1	560	115357	-0.082134	1.155e-11	B2_trans	CODING_TRANSCRIPT_INTRON_VARIANT	AFR
713	Arthropathy associated with other disorders classified elsewhere	musculoskeletal	rs111783124	LOC101928126	21	35362848	G	A	A	1.27281	0.206888	0.848516	1.90927	0.243624	0.957423	1	474	115840	0.13532	2.1558e-07	A2_Trans	INTERGENIC_VARIANT	AFR
571.8	Liver abscess and sequelae of chronic liver disease	digestive	rs147812915	KAT7	17	47858295	C	T	T	1.31366	0.233982	0.830455	2.07801	0.243629	0.957423	1	988	114755	0.23438	1.0943e-07	A2_Trans	INTERGENIC_VARIANT	AFR
520.1	Hereditary disturbances in tooth structure	digestive	rs60305836	CDH8	16	61709381	A	C	C	1.10237	0.0835957	0.935775	1.29863	0.243656	0.957423	1	1770	114473	0.086719	1.1846e-06	B2_trans	CODING_TRANSCRIPT_INTRON_VARIANT	AFR
785	Abdominal pain	symptoms	rs505922	ABO	9	136149229	T	C	C	1.01246	0.0106183	0.991604	1.03375	0.243657	0.957423	1	17162	71769	-0.099884	2.0889e-20	B2_trans	CODING_TRANSCRIPT_INTRON_VARIANT	AFR
185	Cancer of prostate	neoplasms	rs766826	ELF5	11	34528766	C	T	T	0.979663	0.0176232	0.946402	1.01409	0.243661	0.957423	1	1602	101442	-0.082134	1.155e-11	B2_trans	CODING_TRANSCRIPT_INTRON_VARIANT	AFR
189.1	Cancer of kidney and renal pelvis	neoplasms	rs77534576	DLX4	17	47940666	C	T	T	1.30877	0.230803	0.832535	2.05742	0.243668	0.957423	1	461	114617	0.20794	1.7585e-10	B2_trans	INTERGENIC_VARIANT	AFR
292.1	Aphasia/speech disturbance	mental disorders	rs13179014	SPEF2	5	35693227	A	C	C	1.04073	0.0342431	0.973174	1.11298	0.243669	0.957423	1	2698	110698	-0.061249	6.1057e-07	B2_trans	CODING_TRANSCRIPT_INTRON_VARIANT	AFR
041.12	Methicillin resistant Staphylococcus aureus	infectious diseases	rs721917	SFTPD	10	81706324	A	G	G	1.05693	0.0474912	0.962988	1.16003	0.243682	0.957423	1	1438	114318	0.055247	2.0819e-07	B2_trans	SYNONYMOUS_VARIANT	AFR
278.1	Obesity	endocrine/metabolic	rs10086829	COL14A1	8	121149129	G	A	A	0.984744	0.0131872	0.959618	1.01053	0.243684	0.957423	1	8976	57676	-0.097352	3.8599e-06	A2_Trans	FIVE_PRIME_UTR_INTRON_VARIANT	AFR
271.3	Intestinal disaccharidase deficiencies and disaccharide malabsorption	endocrine/metabolic	rs111783124	LOC101928126	21	35362848	G	A	A	0.915279	0.0759348	0.78871	1.06216	0.243686	0.957423	1	4185	108657	0.13532	2.1558e-07	A2_Trans	INTERGENIC_VARIANT	AFR
337.1	Peripheral autonomic neuropathy	neurological	rs581342	LMNA	1	156095466	T	C	C	0.963622	0.0317856	0.905421	1.02556	0.243688	0.957423	1	3497	110982	0.090245	2.6355e-07	B2_trans	CODING_TRANSCRIPT_INTRON_VARIANT	AFR
614.5	Inflammatory disease of cervix, vagina, and vulva	genitourinary	rs7560588	BCL11A	2	60727416	G	A	A	0.951556	0.042594	0.875343	1.0344	0.243689	0.957423	1	2932	109333	-0.12371	2.3396e-07	A2_Trans	CODING_TRANSCRIPT_INTRON_VARIANT	AFR
530.12	Ulcer of esophagus	digestive	rs7089827	TFAM	10	60157611	C	T	T	1.12703	0.102577	0.921768	1.378	0.243689	0.957423	1	498	115939	-0.14471	2.0338e-06	A2_Trans	THREE_PRIME_UTR_EXON_VARIANT	AFR
540	Appendiceal conditions	digestive	rs9497053	UTRN	6	145026256	G	A	A	1.06316	0.0525383	0.959134	1.17848	0.243702	0.957423	1	340	115519	-0.064841	1.0064e-06	B2_trans	CODING_TRANSCRIPT_INTRON_VARIANT	AFR
191.1	Cancer of brain and nervous system	neoplasms	rs732990	CIB4	2	26842146	C	G	G	0.889267	0.100669	0.730034	1.08323	0.243703	0.957423	1	338	116063	0.056389	5.6358e-07	B2_trans	CODING_TRANSCRIPT_INTRON_VARIANT	AFR
556.1	Ulceration of intestine	digestive	rs3746539	PTPRT	20	40702071	G	A	A	1.12149	0.0983573	0.924859	1.35994	0.243706	0.957423	1	899	115411	0.05405	1.7723e-06	B2_trans	THREE_PRIME_UTR_EXON_VARIANT	AFR
153.3	Malignant neoplasm of rectum, rectosigmoid junction, and anus	neoplasms	rs7579014	BCL11A	2	60707894	G	A	A	1.06901	0.0572472	0.955552	1.19595	0.243712	0.957423	1	460	115479	-0.05629	1.2614e-06	B2_trans	CODING_TRANSCRIPT_INTRON_VARIANT	AFR
689	Disorder of skin and subcutaneous tissue NOS	dermatologic	rs505922	ABO	9	136149229	T	C	C	1.0255	0.0216014	0.982989	1.06985	0.243733	0.957423	1	11282	100513	-0.099884	2.0889e-20	B2_trans	CODING_TRANSCRIPT_INTRON_VARIANT	AFR
377.3	Optic neuritis/neuropathy	sense organs	rs78313563	ESS2	22	19136365	G	A	A	1.15525	0.123802	0.906347	1.4725	0.243742	0.957423	1	1513	114004	0.40873	6.5914e-07	A2_Trans	UPSTREAM_GENE_VARIANT	AFR
568	Other disorders of peritoneum	digestive	rs111783124	LOC101928126	21	35362848	G	A	A	1.22243	0.172298	0.872096	1.7135	0.243748	0.957423	1	1093	115054	0.13532	2.1558e-07	A2_Trans	INTERGENIC_VARIANT	AFR
602	Other disorders of prostate	genitourinary	rs9367106	LOC100505711	6	41483390	G	C	C	1.07526	0.0622537	0.951751	1.2148	0.243774	0.957423	1	2769	112081	0.20225	3.4038e-11	B2_trans	INTERGENIC_VARIANT	AFR
394.1	Mitral valve stenosis and aortic valve stenosis	circulatory system	rs60305836	CDH8	16	61709381	A	C	C	1.13396	0.107855	0.917892	1.40089	0.243776	0.957423	1	771	115647	0.086719	1.1846e-06	B2_trans	CODING_TRANSCRIPT_INTRON_VARIANT	AFR
153	Colorectal cancer	neoplasms	rs581342	LMNA	1	156095466	T	C	C	0.964123	0.0313459	0.906673	1.02521	0.243782	0.957423	1	1255	113144	0.090245	2.6355e-07	B2_trans	CODING_TRANSCRIPT_INTRON_VARIANT	AFR
709.2	Sicca syndrome	dermatologic	rs581342	LMNA	1	156095466	T	C	C	0.90964	0.0812529	0.775723	1.06668	0.243787	0.957423	1	530	115814	0.090245	2.6355e-07	B2_trans	CODING_TRANSCRIPT_INTRON_VARIANT	AFR
349	Other and unspecified disorders of the nervous system	neurological	rs505922	ABO	9	136149229	T	C	C	0.934689	0.0579476	0.834338	1.04711	0.243792	0.957423	1	1267	114738	-0.099884	2.0889e-20	B2_trans	CODING_TRANSCRIPT_INTRON_VARIANT	AFR
454.11	Varicose veins of lower extremity, symptomtic	circulatory system	rs61667602	CRHR1	17	43785349	T	C	C	1.07575	0.0626431	0.951454	1.21627	0.243795	0.957423	1	1403	113740	-0.093554	9.1279e-12	B2_trans	FIVE_PRIME_UTR_INTRON_VARIANT	AFR
454.1	Varicose veins of lower extremity	circulatory system	rs7579014	BCL11A	2	60707894	G	A	A	0.964883	0.030671	0.908589	1.02467	0.243804	0.957423	1	2182	111891	-0.05629	1.2614e-06	B2_trans	CODING_TRANSCRIPT_INTRON_VARIANT	AFR
733.4	Aseptic necrosis of bone	musculoskeletal	rs622568	SEC61G	7	54647894	A	C	C	1.04978	0.0416826	0.967428	1.13915	0.243811	0.957423	1	688	114708	0.11965	2.6006e-06	A2_Trans	INTERGENIC_VARIANT	AFR
580.32	Nephritis and nephropathy with pathological lesion	genitourinary	rs732990	CIB4	2	26842146	C	G	G	0.925849	0.066104	0.81334	1.05392	0.243816	0.957423	1	832	115223	0.056389	5.6358e-07	B2_trans	CODING_TRANSCRIPT_INTRON_VARIANT	AFR
561.2	NA	NA	rs72711165	TMEM65	8	125336564	T	C	C	1.10989	0.0894584	0.931395	1.3226	0.24382	0.957423	1	4390	110364	0.18279	6.0907e-07	B2_trans	CODING_TRANSCRIPT_INTRON_VARIANT	AFR
295	Schizophrenia and other psychotic disorders	mental disorders	rs78313563	ESS2	22	19136365	G	A	A	1.05284	0.0441796	0.965509	1.14807	0.243824	0.957423	1	3664	102155	0.40873	6.5914e-07	A2_Trans	UPSTREAM_GENE_VARIANT	AFR
687.2	NA	NA	rs495828	ABO	9	136154867	G	T	T	0.955575	0.0389915	0.885268	1.03146	0.243838	0.957437	1	8231	105426	-0.13432	6.5649e-10	A2_Trans	UPSTREAM_GENE_VARIANT	AFR
433	Cerebrovascular disease	circulatory system	rs10774679	OAS3	12	113374748	C	T	T	1.01611	0.0137149	0.989162	1.0438	0.24385	0.957443	1	6599	94957	0.075824	4.6954e-12	B2_trans	UPSTREAM_GENE_VARIANT	AFR
706.1	Acne	dermatologic	rs11085727	TYK2	19	10466123	C	T	T	0.956821	0.0378769	0.888362	1.03056	0.243886	0.95751	1	3193	109524	0.17253	2.3333e-18	A2_Trans,B2_trans	CODING_TRANSCRIPT_INTRON_VARIANT	AFR
531.3	Duodenal ulcer	digestive	rs10774679	OAS3	12	113374748	C	T	T	1.07358	0.0609246	0.95274	1.20974	0.243888	0.95751	1	955	115094	0.075824	4.6954e-12	B2_trans	UPSTREAM_GENE_VARIANT	AFR
626.12	Excessive or frequent menstruation	genitourinary	rs10774679	OAS3	12	113374748	C	T	T	1.04306	0.0361826	0.971656	1.11972	0.243904	0.957531	1	1162	113200	0.075824	4.6954e-12	B2_trans	UPSTREAM_GENE_VARIANT	AFR
710	Osteomyelitis, periostitis, and other infections involving bone	musculoskeletal	rs581342	LMNA	1	156095466	T	C	C	1.03448	0.0290942	0.977143	1.09519	0.243921	0.957557	1	1242	112773	0.090245	2.6355e-07	B2_trans	CODING_TRANSCRIPT_INTRON_VARIANT	AFR
535.9	Gastritis and duodenitis, NOS	digestive	rs5023077	FBRSL1	12	133141973	T	C	C	1.04113	0.0345947	0.972878	1.11417	0.243958	0.957657	1	6868	106989	-0.090901	1.5172e-06	A2_Trans	CODING_TRANSCRIPT_INTRON_VARIANT	AFR
367.4	NA	NA	rs7960611	CLEC1A	12	10230416	G	A	A	0.985595	0.0124535	0.961829	1.00995	0.243968	0.957657	1	18275	41412	-0.1584	3.3086e-07	A2_Trans	CODING_TRANSCRIPT_INTRON_VARIANT	AFR
624.9	stress incontinence, female	genitourinary	rs10774671	OAS1	12	113357193	G	A	A	1.04917	0.0411938	0.967787	1.13739	0.243978	0.957657	1	1079	114327	0.12569	3.6032e-11	A2_Trans	SPLICE_ACCEPTOR_VARIANT	AFR
394	Rheumatic disease of the heart valves	circulatory system	rs766826	ELF5	11	34528766	C	T	T	1.0609	0.0507398	0.96047	1.17183	0.24399	0.957663	1	2694	112705	-0.082134	1.155e-11	B2_trans	CODING_TRANSCRIPT_INTRON_VARIANT	AFR
579.8	Nonspecific abnormal findings in stool contents	digestive	rs111837807	CCHCR1	6	31121232	T	C	C	0.924561	0.0673246	0.810268	1.05498	0.244001	0.957665	1	6322	107818	0.20363	2.152e-11	A2_Trans,B2_trans	CODING_TRANSCRIPT_INTRON_VARIANT	AFR
305.2	Eating disorder	mental disorders	rs7671107	LOC101929161	4	25449225	G	A	A	1.10476	0.0855212	0.93427	1.30636	0.244036	0.957672	1	337	115988	-0.064456	1.0803e-06	B2_trans	INTERGENIC_VARIANT	AFR
289.8	Polycythemia, secondary	hematopoietic	rs505922	ABO	9	136149229	T	C	C	1.08963	0.0736843	0.943101	1.25892	0.244052	0.957672	1	392	115883	-0.099884	2.0889e-20	B2_trans	CODING_TRANSCRIPT_INTRON_VARIANT	AFR
753	Congenital anomalies of the eye	congenital anomalies	rs2277732	DPP9	19	4723670	C	A	A	0.871951	0.11763	0.692413	1.09804	0.244077	0.957672	1	1053	115213	0.11697	6.1912e-22	B2_trans,A2_Trans	FIVE_PRIME_UTR_INTRON_VARIANT	AFR
389.1	Sensorineural hearing loss	sense organs	rs9577395	ATP11A	13	113534984	C	G	G	0.972707	0.0237566	0.928454	1.01907	0.24409	0.957672	1	10523	87450	0.064829	8.6068e-07	B2_trans,A2_Trans	CODING_TRANSCRIPT_INTRON_VARIANT	AFR
509.2	Respiratory insufficiency	respiratory	rs147812915	KAT7	17	47858295	C	T	T	0.612732	0.420529	0.26873	1.39709	0.244105	0.957672	1	1044	115077	0.23438	1.0943e-07	A2_Trans	INTERGENIC_VARIANT	AFR
949	Allergies, other	injuries & poisonings	rs10086829	COL14A1	8	121149129	G	A	A	1.04131	0.0347509	0.972744	1.1147	0.244114	0.957672	1	6885	105821	-0.097352	3.8599e-06	A2_Trans	FIVE_PRIME_UTR_INTRON_VARIANT	AFR
290.3	Other persistent mental disorders due to conditions classified elsewhere	mental disorders	rs2924480	ELF5	11	34529831	T	C	C	1.03548	0.0299309	0.97648	1.09804	0.244116	0.957672	1	2823	109484	-0.11648	2.817e-07	A2_Trans	CODING_TRANSCRIPT_INTRON_VARIANT	AFR
804	Fracture of hand or wrist	injuries & poisonings	rs10129899	LINC00637	14	104330432	C	A	A	1.04699	0.0394227	0.969137	1.13109	0.244121	0.957672	1	1910	111890	-0.057002	2.1916e-06	B2_trans	INTERGENIC_VARIANT	AFR
946	Anaphylactic shock NOS	injuries & poisonings	rs7605877	FOXI3	2	88559025	T	C	C	0.953178	0.0411708	0.879284	1.03328	0.244122	0.957672	1	1853	113531	-0.071053	3.3369e-06	B2_trans	INTERGENIC_VARIANT	AFR
070.9	Hepatitis NOS	infectious diseases	rs76423999	SLC12A7	5	1098067	T	A	A	0.889543	0.100492	0.730513	1.08319	0.244123	0.957672	1	1845	113789	0.18412	3.8813e-07	A2_Trans	CODING_TRANSCRIPT_INTRON_VARIANT	AFR
710.11	Acute osteomyelitis	musculoskeletal	rs76073397	MIR548H2	16	11386452	T	C	C	0.790449	0.201896	0.532132	1.17416	0.244127	0.957672	1	709	114831	0.14454	9.6663e-07	A2_Trans,B2_trans	INTERGENIC_VARIANT	AFR
285.22	Anemia in neoplastic disease	hematopoietic	rs117169628	SLC22A31	16	89262657	G	A	A	1.24264	0.186514	0.862151	1.79104	0.244135	0.957672	1	655	115468	0.081201	5.77e-07	B2_trans	SYNONYMOUS_VARIANT	AFR
701.1	Keratoderma, acquired	dermatologic	rs7960611	CLEC1A	12	10230416	G	A	A	1.03055	0.0258383	0.979661	1.08408	0.244141	0.957672	1	5990	105918	-0.1584	3.3086e-07	A2_Trans	CODING_TRANSCRIPT_INTRON_VARIANT	AFR
696.4	Psoriasis	dermatologic	rs72711165	TMEM65	8	125336564	T	C	C	0.878847	0.110887	0.707174	1.0922	0.24416	0.957672	1	958	114155	0.18279	6.0907e-07	B2_trans	CODING_TRANSCRIPT_INTRON_VARIANT	AFR
722.8	Postlaminectomy syndrome	musculoskeletal	rs9577395	ATP11A	13	113534984	C	G	G	1.10127	0.0828301	0.936244	1.29539	0.244175	0.957672	1	747	114855	0.064829	8.6068e-07	B2_trans,A2_Trans	CODING_TRANSCRIPT_INTRON_VARIANT	AFR
455	Hemorrhoids	circulatory system	rs3746539	PTPRT	20	40702071	G	A	A	0.982253	0.0153753	0.953095	1.0123	0.244181	0.957672	1	16916	82922	0.05405	1.7723e-06	B2_trans	THREE_PRIME_UTR_EXON_VARIANT	AFR
571.8	Liver abscess and sequelae of chronic liver disease	digestive	rs75505823	LRP1	12	57540956	G	T	T	0.703902	0.301502	0.389828	1.27102	0.244198	0.957672	1	988	114755	-0.20852	3.0745e-06	A2_Trans	CODING_TRANSCRIPT_INTRON_VARIANT	AFR
613.9	Breast disorder NOS	genitourinary	rs77534576	DLX4	17	47940666	C	T	T	1.62784	0.418423	0.716885	3.69636	0.244221	0.957672	1	933	115344	0.20794	1.7585e-10	B2_trans	INTERGENIC_VARIANT	AFR
165.1	Cancer of bronchus; lung	neoplasms	rs9268576	HLA-DRA	6	32395641	T	C	C	1.05765	0.048134	0.962433	1.16229	0.244234	0.957672	1	786	113612	0.095134	9.9752e-07	B2_trans	INTERGENIC_VARIANT	AFR
218	Benign neoplasm of uterus	neoplasms	rs7579014	BCL11A	2	60707894	G	A	A	0.963849	0.0316201	0.905929	1.02547	0.244239	0.957672	1	1196	112210	-0.05629	1.2614e-06	B2_trans	CODING_TRANSCRIPT_INTRON_VARIANT	AFR
213	Benign neoplasm of bone and articular cartilage	neoplasms	rs7560588	BCL11A	2	60727416	G	A	A	1.16985	0.134723	0.89837	1.52338	0.24424	0.957672	1	679	115744	-0.12371	2.3396e-07	A2_Trans	CODING_TRANSCRIPT_INTRON_VARIANT	AFR
967	Adverse effects of sedatives or other central nervous system depressants and anesthetics	injuries & poisonings	rs111783124	LOC101928126	21	35362848	G	A	A	0.673934	0.338897	0.346855	1.30944	0.244247	0.957672	1	753	115684	0.13532	2.1558e-07	A2_Trans	INTERGENIC_VARIANT	AFR
295	Schizophrenia and other psychotic disorders	mental disorders	rs9577395	ATP11A	13	113534984	C	G	G	1.03327	0.0281112	0.977882	1.0918	0.244286	0.957672	1	3664	102155	0.064829	8.6068e-07	B2_trans,A2_Trans	CODING_TRANSCRIPT_INTRON_VARIANT	AFR
568.1	Peritoneal adhesions (postoperative) (postinfection)	digestive	rs7560588	BCL11A	2	60727416	G	A	A	1.13843	0.111353	0.915212	1.41609	0.244301	0.957672	1	823	115484	-0.12371	2.3396e-07	A2_Trans	CODING_TRANSCRIPT_INTRON_VARIANT	AFR
599.2	Retention of urine	genitourinary	rs1250993	LOC101929525	10	81399565	C	G	G	0.968999	0.027048	0.918967	1.02175	0.244301	0.957672	1	4365	107896	0.12403	5.3767e-08	A2_Trans	INTERGENIC_VARIANT	AFR
495.11	Chronic obstructive asthma with exacerbation	respiratory	rs5023077	FBRSL1	12	133141973	T	C	C	1.11607	0.0943153	0.927702	1.34268	0.244308	0.957672	1	657	115632	-0.090901	1.5172e-06	A2_Trans	CODING_TRANSCRIPT_INTRON_VARIANT	AFR
560.3	Peritoneal or intestinal adhesions	digestive	rs4830964	.	23	15515319	C	G	G	1.12633	0.102181	0.921914	1.37608	0.24431	0.957672	1	253	116217	0.046578	2.9701e-06	B2_trans	SEQUENCE_VARIANT	AFR
540.1	Appendicitis	digestive	rs732990	CIB4	2	26842146	C	G	G	1.06971	0.0578853	0.954984	1.19823	0.24433	0.957672	1	277	115630	0.056389	5.6358e-07	B2_trans	CODING_TRANSCRIPT_INTRON_VARIANT	AFR
117	Mycoses	infectious diseases	rs35705950	MUC5B	11	1241221	G	T	T	0.793087	0.199125	0.536816	1.1717	0.244341	0.957672	1	1531	114395	-0.11177	1.2224e-08	B2_trans,A2_Trans	UPSTREAM_GENE_VARIANT	AFR
594.3	Calculus of ureter	genitourinary	rs467843	TRAPPC13	5	64945715	A	G	G	1.0523	0.0437913	0.965753	1.14661	0.244344	0.957672	1	862	114619	-0.089724	1.7259e-06	A2_Trans	CODING_TRANSCRIPT_INTRON_VARIANT	AFR
401	Hypertension	circulatory system	rs3746539	PTPRT	20	40702071	G	A	A	1.01822	0.0155122	0.987732	1.04966	0.244347	0.957672	1	5013	23261	0.05405	1.7723e-06	B2_trans	THREE_PRIME_UTR_EXON_VARIANT	AFR
374.6	Dermatochalasis	sense organs	rs766826	ELF5	11	34528766	C	T	T	0.935774	0.0570194	0.836828	1.04642	0.244348	0.957672	1	720	114897	-0.082134	1.155e-11	B2_trans	CODING_TRANSCRIPT_INTRON_VARIANT	AFR
580.3	Nephritis and nephropathy without mention of glomerulonephritis	genitourinary	rs7579014	BCL11A	2	60707894	G	A	A	0.955424	0.0391692	0.884821	1.03166	0.244351	0.957672	1	1630	113470	-0.05629	1.2614e-06	B2_trans	CODING_TRANSCRIPT_INTRON_VARIANT	AFR
288.11	Neutropenia	hematopoietic	rs467843	TRAPPC13	5	64945715	A	G	G	0.95939	0.0356126	0.894708	1.02875	0.244366	0.957672	1	1606	113277	-0.089724	1.7259e-06	A2_Trans	CODING_TRANSCRIPT_INTRON_VARIANT	AFR
598	Abnormal findings on examination of urine	genitourinary	rs1250993	LOC101929525	10	81399565	C	G	G	0.951017	0.0431435	0.873905	1.03493	0.244381	0.957672	1	4506	110538	0.12403	5.3767e-08	A2_Trans	INTERGENIC_VARIANT	AFR
378	Strabismus and other disorders of binocular eye movements	sense organs	rs62200027	CASC20	20	6469515	G	A	A	1.05056	0.0423672	0.966843	1.14152	0.244389	0.957672	1	1999	112062	-0.053006	3.3456e-06	B2_trans,A2_Trans	NON_CODING_TRANSCRIPT_INTRON_VARIANT	AFR
286	Coagulation defects	hematopoietic	rs5023077	FBRSL1	12	133141973	T	C	C	1.04377	0.0368024	0.971134	1.12184	0.244391	0.957672	1	2621	111584	-0.090901	1.5172e-06	A2_Trans	CODING_TRANSCRIPT_INTRON_VARIANT	AFR
590	Pyelonephritis	genitourinary	rs12567716	FOXD2	1	48197570	T	C	C	1.13547	0.109141	0.916795	1.40629	0.244417	0.957733	1	1232	114662	-0.090753	1.4878e-06	B2_trans	INTERGENIC_VARIANT	AFR
530.3	Stricture and stenosis of esophagus	digestive	rs60869999	MYO1C	17	1390948	A	T	T	0.902847	0.0878066	0.760104	1.0724	0.244443	0.957784	1	1143	114846	0.059541	2.9039e-06	B2_trans	CODING_TRANSCRIPT_INTRON_VARIANT	AFR
798.1	Chronic fatigue syndrome	symptoms	rs12259804	PLEKHS1	10	115573378	T	C	C	0.580206	0.4677	0.231994	1.45107	0.244451	0.957784	1	1522	114632	-0.27547	4.8674e-08	A2_Trans	INTERGENIC_VARIANT	AFR
250.25	Diabetes type 2 with peripheral circulatory disorders	endocrine/metabolic	rs62200027	CASC20	20	6469515	G	A	A	0.947238	0.0465733	0.864601	1.03777	0.244479	0.957809	1	2320	111978	-0.053006	3.3456e-06	B2_trans,A2_Trans	NON_CODING_TRANSCRIPT_INTRON_VARIANT	AFR
710	Osteomyelitis, periostitis, and other infections involving bone	musculoskeletal	rs9268576	HLA-DRA	6	32395641	T	C	C	1.05301	0.0443809	0.965285	1.14871	0.24448	0.957809	1	1242	112773	0.095134	9.9752e-07	B2_trans	INTERGENIC_VARIANT	AFR
395	Heart valve disorders	circulatory system	rs915823	TMPRSS2	21	42851454	A	C	C	0.96581	0.0298911	0.910853	1.02408	0.244489	0.957809	1	4707	106618	-0.066039	1.6687e-06	B2_trans	CODING_TRANSCRIPT_INTRON_VARIANT	AFR
357	Inflammatory and toxic neuropathy	neurological	rs9461128	TMEM14B	6	10753875	T	C	C	0.959117	0.0358679	0.894006	1.02897	0.24451	0.957837	1	3756	110847	0.13046	3.4269e-06	B2_trans	CODING_TRANSCRIPT_INTRON_VARIANT	AFR
1014	NA	NA	rs10774679	OAS3	12	113374748	C	T	T	1.09495	0.0779408	0.93983	1.27566	0.244517	0.957837	1	1207	115085	0.075824	4.6954e-12	B2_trans	UPSTREAM_GENE_VARIANT	AFR
550.6	Incisional hernia	digestive	rs34488998	NKAIN3	8	63408372	G	A	A	1.3493	0.257449	0.814643	2.23486	0.244559	0.957923	1	482	115425	0.1355	3.4644e-06	B2_trans	CODING_TRANSCRIPT_INTRON_VARIANT	AFR
522.5	Periapical abscess	digestive	rs9268576	HLA-DRA	6	32395641	T	C	C	0.944364	0.0491963	0.857558	1.03996	0.244593	0.957923	1	6363	107984	0.095134	9.9752e-07	B2_trans	INTERGENIC_VARIANT	AFR
260	Protein-calorie malnutrition	endocrine/metabolic	rs75505823	LRP1	12	57540956	G	T	T	1.15038	0.120406	0.908559	1.45657	0.244614	0.957923	1	4096	108302	-0.20852	3.0745e-06	A2_Trans	CODING_TRANSCRIPT_INTRON_VARIANT	AFR
198.2	Secondary malignancy of respiratory organs	neoplasms	rs1250993	LOC101929525	10	81399565	C	G	G	1.08597	0.0708797	0.945112	1.24781	0.244616	0.957923	1	408	115660	0.12403	5.3767e-08	A2_Trans	INTERGENIC_VARIANT	AFR
377.3	Optic neuritis/neuropathy	sense organs	rs12809318	FBRSL1	12	133140840	T	C	C	1.05987	0.0499754	0.960978	1.16894	0.244631	0.957923	1	1513	114004	-0.062781	9.5289e-09	B2_trans	CODING_TRANSCRIPT_INTRON_VARIANT	AFR
722.8	Postlaminectomy syndrome	musculoskeletal	rs11234800	ME3	11	86479407	G	C	C	0.845148	0.144604	0.636569	1.12207	0.244633	0.957923	1	747	114855	-0.077173	3.0702e-06	B2_trans	INTERGENIC_VARIANT	AFR
335	Multiple sclerosis	neurological	rs10129899	LINC00637	14	104330432	C	A	A	1.10622	0.0867679	0.933225	1.31129	0.244635	0.957923	1	255	115819	-0.057002	2.1916e-06	B2_trans	INTERGENIC_VARIANT	AFR
275.1	Disorders of iron metabolism	hematopoietic	rs9497053	UTRN	6	145026256	G	A	A	0.913811	0.0774676	0.785083	1.06365	0.244636	0.957923	1	516	115776	-0.064841	1.0064e-06	B2_trans	CODING_TRANSCRIPT_INTRON_VARIANT	AFR
528	Diseases of the oral soft tissues, excluding lesions specific for gingiva and tongue	digestive	rs111783124	LOC101928126	21	35362848	G	A	A	1.0883	0.0727329	0.943712	1.25505	0.244657	0.957923	1	6656	106440	0.13532	2.1558e-07	A2_Trans	INTERGENIC_VARIANT	AFR
564.1	Irritable Bowel Syndrome	digestive	rs581342	LMNA	1	156095466	T	C	C	0.967116	0.0287413	0.914142	1.02316	0.244674	0.957923	1	1898	111995	0.090245	2.6355e-07	B2_trans	CODING_TRANSCRIPT_INTRON_VARIANT	AFR
513	Respiratory abnormalities	respiratory	rs732990	CIB4	2	26842146	C	G	G	0.965824	0.0298901	0.910868	1.0241	0.244678	0.957923	1	5206	108430	0.056389	5.6358e-07	B2_trans	CODING_TRANSCRIPT_INTRON_VARIANT	AFR
272.13	Mixed hyperlipidemia	endocrine/metabolic	rs7579014	BCL11A	2	60707894	G	A	A	0.985505	0.0125505	0.961559	1.01005	0.244682	0.957923	1	9092	88954	-0.05629	1.2614e-06	B2_trans	CODING_TRANSCRIPT_INTRON_VARIANT	AFR
523	Gingival and periodontal diseases	digestive	rs9501257	HLA-DPB1	6	33055355	A	G	G	1.01153	0.00985111	0.992183	1.03125	0.244689	0.957923	1	9219	76982	0.17269	4.1339e-08	A2_Trans	THREE_PRIME_UTR_EXON_VARIANT	AFR
599.1	Urinary obstruction	genitourinary	rs2277732	DPP9	19	4723670	C	A	A	1.10281	0.0841222	0.935182	1.30049	0.244694	0.957923	1	1405	114596	0.11697	6.1912e-22	B2_trans,A2_Trans	FIVE_PRIME_UTR_INTRON_VARIANT	AFR
195.1	Malignant neoplasm, other	neoplasms	rs10086829	COL14A1	8	121149129	G	A	A	1.09038	0.0743765	0.94247	1.2615	0.244697	0.957923	1	1289	114526	-0.097352	3.8599e-06	A2_Trans	FIVE_PRIME_UTR_INTRON_VARIANT	AFR
733.8	Malunion and nonunion of fracture	musculoskeletal	rs10774679	OAS3	12	113374748	C	T	T	1.0906	0.0745587	0.942328	1.26221	0.244726	0.957923	1	682	115575	0.075824	4.6954e-12	B2_trans	UPSTREAM_GENE_VARIANT	AFR
473	Diseases of the larynx and vocal cords	respiratory	rs10774679	OAS3	12	113374748	C	T	T	0.973374	0.0231996	0.930106	1.01866	0.244737	0.957923	1	2915	109208	0.075824	4.6954e-12	B2_trans	UPSTREAM_GENE_VARIANT	AFR
355	Complex regional/central pain syndrome	neurological	rs76073397	MIR548H2	16	11386452	T	C	C	1.32186	0.239886	0.826028	2.11533	0.244738	0.957923	1	804	115377	0.14454	9.6663e-07	A2_Trans,B2_trans	INTERGENIC_VARIANT	AFR
687.1	Rash and other nonspecific skin eruption	dermatologic	rs77534576	DLX4	17	47940666	C	T	T	1.12004	0.0974575	0.925288	1.35578	0.244748	0.957923	1	16284	89238	0.20794	1.7585e-10	B2_trans	INTERGENIC_VARIANT	AFR
585	Renal failure	genitourinary	rs60305836	CDH8	16	61709381	A	C	C	0.98487	0.0131068	0.959892	1.0105	0.244749	0.957923	1	7883	81173	0.086719	1.1846e-06	B2_trans	CODING_TRANSCRIPT_INTRON_VARIANT	AFR
916	Contusion	injuries & poisonings	rs6869036	MGAT1	5	180223327	C	T	T	0.936768	0.0561612	0.839127	1.04577	0.244797	0.957992	1	11560	99399	0.25536	1.7578e-06	A2_Trans	FIVE_PRIME_UTR_INTRON_VARIANT	AFR
701.2	Scar conditions and fibrosis of skin	dermatologic	rs721917	SFTPD	10	81706324	A	G	G	0.950748	0.0434252	0.873176	1.03521	0.244805	0.957992	1	2970	112583	0.055247	2.0819e-07	B2_trans	SYNONYMOUS_VARIANT	AFR
596.1	Bladder neck obstruction	genitourinary	rs35508621	LZTFL1	3	45880481	T	C	C	0.768966	0.22588	0.493899	1.19723	0.244811	0.957992	1	1388	114266	0.38931	6.0917e-89	B2_trans	CODING_TRANSCRIPT_INTRON_VARIANT	AFR
282.8	Other hemoglobinopathies	hematopoietic	rs35154152	THBS3	1	155172725	T	C	C	0.936856	0.0560829	0.839335	1.04571	0.244823	0.957992	1	716	115043	-0.20528	2.3574e-11	A2_Trans	SYNONYMOUS_VARIANT	AFR
505	Other pulmonary inflamation or edema	respiratory	rs1878527	ANKRD30BL	2	133056313	T	C	C	0.904034	0.0867475	0.762685	1.07158	0.244824	0.957992	1	1102	115137	-0.077457	2.0215e-06	B2_trans	INTERGENIC_VARIANT	AFR
573.6	Nonspecific elevation of levels of transaminase or lactic acid dehydrogenase [LDH]	digestive	rs60869999	MYO1C	17	1390948	A	T	T	1.07041	0.0585086	0.95444	1.20048	0.244837	0.957992	1	3443	111827	0.059541	2.9039e-06	B2_trans	CODING_TRANSCRIPT_INTRON_VARIANT	AFR
972	Poisoning by agents primarily affecting the cardiovascular system	injuries & poisonings	rs2284028	NCF4	22	37265172	A	C	C	0.909506	0.0815645	0.775135	1.06717	0.244858	0.957992	1	1837	114380	0.31271	4.1737e-06	A2_Trans	CODING_TRANSCRIPT_INTRON_VARIANT	AFR
401.22	Hypertensive chronic kidney disease	circulatory system	rs721917	SFTPD	10	81706324	A	G	G	1.01654	0.0141062	0.98882	1.04504	0.244865	0.957992	1	5436	98822	0.055247	2.0819e-07	B2_trans	SYNONYMOUS_VARIANT	AFR
585.1	Acute renal failure	genitourinary	rs915823	TMPRSS2	21	42851454	A	C	C	0.977397	0.0196603	0.940451	1.0158	0.244892	0.957992	1	8188	94783	-0.066039	1.6687e-06	B2_trans	CODING_TRANSCRIPT_INTRON_VARIANT	AFR
1004	NA	NA	rs12259804	PLEKHS1	10	115573378	T	C	C	0.737503	0.261853	0.441443	1.23212	0.244907	0.957992	1	2323	113009	-0.27547	4.8674e-08	A2_Trans	INTERGENIC_VARIANT	AFR
458.1	Orthostatic hypotension	circulatory system	rs61667602	CRHR1	17	43785349	T	C	C	0.940484	0.05277	0.848074	1.04296	0.244915	0.957992	1	4409	109834	-0.093554	9.1279e-12	B2_trans	FIVE_PRIME_UTR_INTRON_VARIANT	AFR
333.2	Myoclonus	neurological	rs3746539	PTPRT	20	40702071	G	A	A	0.876371	0.113491	0.701591	1.09469	0.24492	0.957992	1	381	116051	0.05405	1.7723e-06	B2_trans	THREE_PRIME_UTR_EXON_VARIANT	AFR
532	Dysphagia	digestive	rs581342	LMNA	1	156095466	T	C	C	1.01746	0.014889	0.9882	1.04759	0.244943	0.957992	1	6236	99183	0.090245	2.6355e-07	B2_trans	CODING_TRANSCRIPT_INTRON_VARIANT	AFR
337	Disorders of the autonomic nervous system	neurological	rs9501257	HLA-DPB1	6	33055355	A	G	G	1.03532	0.0298529	0.976481	1.0977	0.244945	0.957992	1	3761	110517	0.17269	4.1339e-08	A2_Trans	THREE_PRIME_UTR_EXON_VARIANT	AFR
250.42	Other abnormal glucose	endocrine/metabolic	rs10774679	OAS3	12	113374748	C	T	T	0.981773	0.0158207	0.951798	1.01269	0.244948	0.957992	1	11418	94836	0.075824	4.6954e-12	B2_trans	UPSTREAM_GENE_VARIANT	AFR
276.5	Hypovolemia	endocrine/metabolic	rs61667602	CRHR1	17	43785349	T	C	C	0.962535	0.0328417	0.902529	1.02653	0.244948	0.957992	1	10032	100173	-0.093554	9.1279e-12	B2_trans	FIVE_PRIME_UTR_INTRON_VARIANT	AFR
416	Cardiomegaly	circulatory system	rs55654108	PDCL3P4	3	101425703	A	G	G	1.03498	0.0295695	0.976701	1.09673	0.244958	0.957992	1	6070	107411	-0.05662	1.0636e-06	B2_trans	INTERGENIC_VARIANT	AFR
722	Intervertebral disc disorders	musculoskeletal	rs915823	TMPRSS2	21	42851454	A	C	C	1.01899	0.0161813	0.987182	1.05183	0.244964	0.957992	1	10655	84855	-0.066039	1.6687e-06	B2_trans	CODING_TRANSCRIPT_INTRON_VARIANT	AFR
327.7	Sleep related movement disorders	neurological	rs8052423	SLC22A31	16	89269178	G	T	T	1.0442	0.037196	0.970779	1.12316	0.244966	0.957992	1	3113	111234	0.13037	1.0019e-06	A2_Trans	UPSTREAM_GENE_VARIANT	AFR
736.6	Unequal leg length (acquired)	musculoskeletal	rs5023077	FBRSL1	12	133141973	T	C	C	1.06935	0.0576781	0.955048	1.19734	0.245018	0.958121	1	1001	114673	-0.090901	1.5172e-06	A2_Trans	CODING_TRANSCRIPT_INTRON_VARIANT	AFR
318	Tobacco use disorder	mental disorders	rs10774671	OAS1	12	113357193	G	A	A	1.0108	0.00924326	0.992656	1.02928	0.245021	0.958121	1	9797	63073	0.12569	3.6032e-11	A2_Trans	SPLICE_ACCEPTOR_VARIANT	AFR
772.3	Muscle weakness	symptoms	rs467843	TRAPPC13	5	64945715	A	G	G	1.01846	0.0157359	0.987529	1.05036	0.245047	0.958121	1	7998	98436	-0.089724	1.7259e-06	A2_Trans	CODING_TRANSCRIPT_INTRON_VARIANT	AFR
331.1	Hydrocephalus	neurological	rs622568	SEC61G	7	54647894	A	C	C	1.12927	0.104586	0.91997	1.38619	0.245073	0.958121	1	160	116311	0.11965	2.6006e-06	A2_Trans	INTERGENIC_VARIANT	AFR
705	Disorders of sweat glands	dermatologic	rs61667602	CRHR1	17	43785349	T	C	C	0.928589	0.0637388	0.819538	1.05215	0.24508	0.958121	1	2367	112618	-0.093554	9.1279e-12	B2_trans	FIVE_PRIME_UTR_INTRON_VARIANT	AFR
281.13	Folate-deficiency anemia	hematopoietic	rs915823	TMPRSS2	21	42851454	A	C	C	0.87522	0.114661	0.699065	1.09576	0.245082	0.958121	1	519	115781	-0.066039	1.6687e-06	B2_trans	CODING_TRANSCRIPT_INTRON_VARIANT	AFR
504	Other alveolar and parietoalveolar pneumonopathy	respiratory	rs4830964	.	23	15515319	C	G	G	0.941319	0.0520259	0.850065	1.04237	0.245082	0.958121	1	699	115311	0.046578	2.9701e-06	B2_trans	SEQUENCE_VARIANT	AFR
794	Abnormal results of other function studies (bladder, pancreas, placenta, spleen, etc)	symptoms	rs915823	TMPRSS2	21	42851454	A	C	C	0.846833	0.143033	0.639806	1.12085	0.245099	0.958121	1	1798	114631	-0.066039	1.6687e-06	B2_trans	CODING_TRANSCRIPT_INTRON_VARIANT	AFR
430.1	Subarachnoid hemorrhage	circulatory system	rs67579710	THBS3	1	155173527	G	A	A	1.13829	0.111436	0.914951	1.41614	0.245101	0.958121	1	193	116267	-0.10348	1.0252e-09	B2_trans	CODING_TRANSCRIPT_INTRON_VARIANT	AFR
352.1	Trigeminal nerve disorders [CN5]	neurological	rs9268576	HLA-DRA	6	32395641	T	C	C	1.11293	0.0920565	0.929203	1.33299	0.245104	0.958121	1	1267	114821	0.095134	9.9752e-07	B2_trans	INTERGENIC_VARIANT	AFR
374.2	Lagophthalmos	sense organs	rs7560588	BCL11A	2	60727416	G	A	A	1.16431	0.130891	0.900855	1.50482	0.245125	0.958125	1	373	116036	-0.12371	2.3396e-07	A2_Trans	CODING_TRANSCRIPT_INTRON_VARIANT	AFR
800.3	Fracture of tibia and fibula	injuries & poisonings	rs78313563	ESS2	22	19136365	G	A	A	1.14557	0.116931	0.910937	1.44063	0.245147	0.958125	1	903	114459	0.40873	6.5914e-07	A2_Trans	UPSTREAM_GENE_VARIANT	AFR
331	Other cerebral degenerations	neurological	rs505922	ABO	9	136149229	T	C	C	0.921032	0.0707801	0.801727	1.05809	0.245153	0.958125	1	1237	114985	-0.099884	2.0889e-20	B2_trans	CODING_TRANSCRIPT_INTRON_VARIANT	AFR
271	Disorders of carbohydrate transport and metabolism	endocrine/metabolic	rs1878527	ANKRD30BL	2	133056313	T	C	C	1.03541	0.0299456	0.976393	1.098	0.245165	0.958125	1	4385	108313	-0.077457	2.0215e-06	B2_trans	INTERGENIC_VARIANT	AFR
710.11	Acute osteomyelitis	musculoskeletal	rs13179014	SPEF2	5	35693227	A	C	C	1.069	0.0574131	0.95523	1.19632	0.245165	0.958125	1	709	114831	-0.061249	6.1057e-07	B2_trans	CODING_TRANSCRIPT_INTRON_VARIANT	AFR
701.2	Scar conditions and fibrosis of skin	dermatologic	rs7671107	LOC101929161	4	25449225	G	A	A	1.05716	0.0478283	0.962562	1.16105	0.245168	0.958125	1	2970	112583	-0.064456	1.0803e-06	B2_trans	INTERGENIC_VARIANT	AFR
588.1	Renal osteodystrophy	genitourinary	rs9461128	TMEM14B	6	10753875	T	C	C	0.934154	0.0586128	0.832774	1.04788	0.245196	0.958133	1	596	115313	0.13046	3.4269e-06	B2_trans	CODING_TRANSCRIPT_INTRON_VARIANT	AFR
747.2	Congenital anomalies of peripheral vascular system	congenital anomalies	rs12809318	FBRSL1	12	133140840	T	C	C	0.894657	0.0957913	0.741513	1.07943	0.24521	0.958133	1	522	115855	-0.062781	9.5289e-09	B2_trans	CODING_TRANSCRIPT_INTRON_VARIANT	AFR
443.1	Raynaud's syndrome	circulatory system	rs9497053	UTRN	6	145026256	G	A	A	1.09355	0.0769555	0.940444	1.27158	0.245213	0.958133	1	228	116056	-0.064841	1.0064e-06	B2_trans	CODING_TRANSCRIPT_INTRON_VARIANT	AFR
681.7	Cellulitis and abscess of trunk	dermatologic	rs60305836	CDH8	16	61709381	A	C	C	0.956371	0.038389	0.887053	1.03111	0.245218	0.958133	1	3297	111137	0.086719	1.1846e-06	B2_trans	CODING_TRANSCRIPT_INTRON_VARIANT	AFR
726.2	Synoviopathy	musculoskeletal	rs13050728	IFNAR2	21	34615210	T	C	C	0.936779	0.056202	0.83907	1.04587	0.245229	0.958133	1	1894	113829	-0.10657	4.0686e-21	B2_trans,A2_Trans	CODING_TRANSCRIPT_INTRON_VARIANT	AFR
960	Poisoning by antibiotics	injuries & poisonings	rs13179014	SPEF2	5	35693227	A	C	C	1.09206	0.0757854	0.941319	1.26693	0.245233	0.958133	1	1588	114457	-0.061249	6.1057e-07	B2_trans	CODING_TRANSCRIPT_INTRON_VARIANT	AFR
395.2	Nonrheumatic aortic valve disorders	circulatory system	rs111783124	LOC101928126	21	35362848	G	A	A	1.11316	0.0922689	0.929008	1.33382	0.245284	0.958264	1	2096	112490	0.13532	2.1558e-07	A2_Trans	INTERGENIC_VARIANT	AFR
452.2	Deep vein thrombosis [DVT]	circulatory system	rs72655853	SBSPON	8	73985608	A	G	G	1.11072	0.0903819	0.930406	1.32599	0.245293	0.958264	1	1736	110984	0.22523	8.3915e-07	A2_Trans	CODING_TRANSCRIPT_INTRON_VARIANT	AFR
453	Chronic venous hypertension	circulatory system	rs67959919	LZTFL1	3	45871908	G	A	A	1.28423	0.215309	0.842113	1.95845	0.245298	0.958264	1	398	115668	0.59355	1.6043e-80	A2_Trans	CODING_TRANSCRIPT_INTRON_VARIANT	AFR
963.1	Antineoplastic and immunosuppressive drugs causing adverse effects	injuries & poisonings	rs76423999	SLC12A7	5	1098067	T	A	A	1.19103	0.150468	0.886834	1.59956	0.245315	0.95829	1	713	115587	0.18412	3.8813e-07	A2_Trans	CODING_TRANSCRIPT_INTRON_VARIANT	AFR
1010.6	NA	NA	rs117169628	SLC22A31	16	89262657	G	A	A	1.14849	0.119174	0.909259	1.45068	0.245333	0.958294	1	1565	112806	0.081201	5.77e-07	B2_trans	SYNONYMOUS_VARIANT	AFR
872	Traumatic amputation	injuries & poisonings	rs62200027	CASC20	20	6469515	G	A	A	0.924906	0.0671946	0.810777	1.0551	0.245337	0.958294	1	571	114990	-0.053006	3.3456e-06	B2_trans,A2_Trans	NON_CODING_TRANSCRIPT_INTRON_VARIANT	AFR
242.2	Toxic multinodular goiter	endocrine/metabolic	rs8052423	SLC22A31	16	89269178	G	T	T	0.8688	0.121065	0.685282	1.10146	0.245352	0.958311	1	241	116193	0.13037	1.0019e-06	A2_Trans	UPSTREAM_GENE_VARIANT	AFR
785	Abdominal pain	symptoms	rs10086829	COL14A1	8	121149129	G	A	A	0.982577	0.0151306	0.953866	1.01215	0.245377	0.958368	1	17162	71769	-0.097352	3.8599e-06	A2_Trans	FIVE_PRIME_UTR_INTRON_VARIANT	AFR
513.3	Hypoventilation	respiratory	rs9497053	UTRN	6	145026256	G	A	A	1.06336	0.0528873	0.958657	1.1795	0.24539	0.958378	1	2047	113823	-0.064841	1.0064e-06	B2_trans	CODING_TRANSCRIPT_INTRON_VARIANT	AFR
327.3	Sleep apnea	neurological	rs76423999	SLC12A7	5	1098067	T	A	A	0.977611	0.0194942	0.940963	1.01569	0.245412	0.958422	1	5667	69843	0.18412	3.8813e-07	A2_Trans	CODING_TRANSCRIPT_INTRON_VARIANT	AFR
379.3	Aphakia and other disorders of lens	sense organs	rs11702230	LOC101928126	21	35377591	C	T	T	0.846005	0.143978	0.637997	1.12183	0.24544	0.958491	1	1357	114046	0.099731	3.223e-09	B2_trans	INTERGENIC_VARIANT	AFR
800.1	Fracture of neck of femur	injuries & poisonings	rs35154152	THBS3	1	155172725	T	C	C	1.08707	0.0718776	0.944221	1.25152	0.24546	0.958528	1	330	115821	-0.20528	2.3574e-11	A2_Trans	SYNONYMOUS_VARIANT	AFR
512.8	Cough	respiratory	rs7605877	FOXI3	2	88559025	T	C	C	0.986161	0.0119989	0.96324	1.00963	0.245483	0.958563	1	19519	77856	-0.071053	3.3369e-06	B2_trans	INTERGENIC_VARIANT	AFR
526.5	Inflammatory conditions of jaw	digestive	rs467843	TRAPPC13	5	64945715	A	G	G	0.889602	0.100726	0.730227	1.08376	0.24549	0.958563	1	999	115454	-0.089724	1.7259e-06	A2_Trans	CODING_TRANSCRIPT_INTRON_VARIANT	AFR
539	Bariatric surgery	digestive	rs72655853	SBSPON	8	73985608	A	G	G	0.739439	0.259932	0.44427	1.23071	0.245513	0.958612	1	297	115723	0.22523	8.3915e-07	A2_Trans	CODING_TRANSCRIPT_INTRON_VARIANT	AFR
312.3	Impulse control disorder	mental disorders	rs467843	TRAPPC13	5	64945715	A	G	G	1.04036	0.0340712	0.973154	1.1122	0.245541	0.95868	1	966	113733	-0.089724	1.7259e-06	A2_Trans	CODING_TRANSCRIPT_INTRON_VARIANT	AFR
523.3	Periodontitis (acute or chronic)	digestive	rs1250993	LOC101929525	10	81399565	C	G	G	1.01706	0.0145692	0.98843	1.04652	0.24556	0.958688	1	8655	90949	0.12403	5.3767e-08	A2_Trans	INTERGENIC_VARIANT	AFR
241	Nontoxic nodular goiter	endocrine/metabolic	rs13050728	IFNAR2	21	34615210	T	C	C	0.970943	0.0253938	0.923802	1.02049	0.245564	0.958688	1	1596	110050	-0.10657	4.0686e-21	B2_trans,A2_Trans	CODING_TRANSCRIPT_INTRON_VARIANT	AFR
573.3	Hepatomegaly	digestive	rs2924480	ELF5	11	34529831	T	C	C	1.08659	0.0715195	0.944469	1.25009	0.245588	0.958739	1	1786	114135	-0.11648	2.817e-07	A2_Trans	CODING_TRANSCRIPT_INTRON_VARIANT	AFR
174.11	Malignant neoplasm of female breast	neoplasms	rs8080583	KANSL1	17	44162597	C	A	A	0.934528	0.0583177	0.83359	1.04769	0.245598	0.958739	1	239	115651	-0.12662	2.0785e-08	A2_Trans	CODING_TRANSCRIPT_INTRON_VARIANT	AFR
394.7	Disease of tricuspid valve	circulatory system	rs61667602	CRHR1	17	43785349	T	C	C	1.16645	0.132605	0.899481	1.51265	0.245614	0.95876	1	1616	114732	-0.093554	9.1279e-12	B2_trans	FIVE_PRIME_UTR_INTRON_VARIANT	AFR
278	Overweight, obesity and other hyperalimentation	endocrine/metabolic	rs12567716	FOXD2	1	48197570	T	C	C	1.02376	0.0202223	0.983973	1.06515	0.245635	0.958799	1	10215	50893	-0.090753	1.4878e-06	B2_trans	INTERGENIC_VARIANT	AFR
425.8	Other cardiomyopathy	circulatory system	rs622568	SEC61G	7	54647894	A	C	C	0.896716	0.0938996	0.74598	1.07791	0.245646	0.958799	1	318	116098	0.11965	2.6006e-06	A2_Trans	INTERGENIC_VARIANT	AFR
369.2	Eye infection, viral	sense organs	rs7960611	CLEC1A	12	10230416	G	A	A	1.07442	0.0618319	0.951797	1.21285	0.245657	0.958799	1	1492	114366	-0.1584	3.3086e-07	A2_Trans	CODING_TRANSCRIPT_INTRON_VARIANT	AFR
475	Chronic sinusitis	respiratory	rs72655853	SBSPON	8	73985608	A	G	G	0.929073	0.0633705	0.820557	1.05194	0.245675	0.958799	1	10873	95713	0.22523	8.3915e-07	A2_Trans	CODING_TRANSCRIPT_INTRON_VARIANT	AFR
625.1	Dyspareunia	genitourinary	rs55654108	PDCL3P4	3	101425703	A	G	G	0.904423	0.0865344	0.763332	1.07159	0.245683	0.958799	1	617	115653	-0.05662	1.0636e-06	B2_trans	INTERGENIC_VARIANT	AFR
600	Hyperplasia of prostate	genitourinary	rs10086829	COL14A1	8	121149129	G	A	A	0.980936	0.0165803	0.949571	1.01334	0.245687	0.958799	1	9008	80085	-0.097352	3.8599e-06	A2_Trans	FIVE_PRIME_UTR_INTRON_VARIANT	AFR
559	Ileostomy status	digestive	rs10129899	LINC00637	14	104330432	C	A	A	0.875077	0.114957	0.698545	1.09622	0.245718	0.958846	1	93	116286	-0.057002	2.1916e-06	B2_trans	INTERGENIC_VARIANT	AFR
599.4	Urinary incontinence	genitourinary	rs117169628	SLC22A31	16	89262657	G	A	A	0.935031	0.0578695	0.834771	1.04733	0.24572	0.958846	1	5549	103477	0.081201	5.77e-07	B2_trans	SYNONYMOUS_VARIANT	AFR
528.7	Sialolithiasis	digestive	rs13179014	SPEF2	5	35693227	A	C	C	1.15683	0.125508	0.904562	1.47946	0.245734	0.958859	1	238	116212	-0.061249	6.1057e-07	B2_trans	CODING_TRANSCRIPT_INTRON_VARIANT	AFR
271.3	Intestinal disaccharidase deficiencies and disaccharide malabsorption	endocrine/metabolic	rs9896243	NSF	17	44826056	C	G	G	0.957864	0.0370875	0.890708	1.03008	0.245747	0.958869	1	4185	108657	-0.13155	3.2234e-08	A2_Trans	CODING_TRANSCRIPT_INTRON_VARIANT	AFR
571.81	Portal hypertension	digestive	rs622568	SEC61G	7	54647894	A	C	C	0.916563	0.0750633	0.791167	1.06183	0.245769	0.958914	1	603	115671	0.11965	2.6006e-06	A2_Trans	INTERGENIC_VARIANT	AFR
071.1	HIV infection, symptomatic	infectious diseases	rs147812915	KAT7	17	47858295	C	T	T	1.17533	0.139191	0.894709	1.54397	0.245783	0.958928	1	264	113221	0.23438	1.0943e-07	A2_Trans	INTERGENIC_VARIANT	AFR
969	Poisoning by psychotropic agents	injuries & poisonings	rs1453205	LOC101928196	2	19901073	C	T	T	1.05945	0.0497603	0.961001	1.16798	0.245829	0.959006	1	1343	114434	0.096992	3.6368e-06	A2_Trans	INTERGENIC_VARIANT	AFR
442.1	Aortic aneurysm	circulatory system	rs10774671	OAS1	12	113357193	G	A	A	1.03513	0.029751	0.976496	1.09728	0.245841	0.959006	1	1577	112659	0.12569	3.6032e-11	A2_Trans	SPLICE_ACCEPTOR_VARIANT	AFR
634	Miscarriage; stillbirth	pregnancy complications	rs2284028	NCF4	22	37265172	A	C	C	0.88031	0.109851	0.709791	1.09179	0.245848	0.959006	1	299	116102	0.31271	4.1737e-06	A2_Trans	CODING_TRANSCRIPT_INTRON_VARIANT	AFR
726.3	Bursitis	musculoskeletal	rs622568	SEC61G	7	54647894	A	C	C	1.02902	0.0246484	0.980487	1.07995	0.245853	0.959006	1	4591	108338	0.11965	2.6006e-06	A2_Trans	INTERGENIC_VARIANT	AFR
800.4	Fracture of patella	injuries & poisonings	rs2284028	NCF4	22	37265172	A	C	C	0.900874	0.0899548	0.755256	1.07457	0.245857	0.959006	1	298	115991	0.31271	4.1737e-06	A2_Trans	CODING_TRANSCRIPT_INTRON_VARIANT	AFR
480.11	Pneumococcal pneumonia	respiratory	rs111783124	LOC101928126	21	35362848	G	A	A	1.26935	0.205535	0.84846	1.89904	0.245875	0.959006	1	1086	115203	0.13532	2.1558e-07	A2_Trans	INTERGENIC_VARIANT	AFR
797	Shock	symptoms	rs581342	LMNA	1	156095466	T	C	C	1.08054	0.0667563	0.948023	1.23159	0.245886	0.959006	1	843	115331	0.090245	2.6355e-07	B2_trans	CODING_TRANSCRIPT_INTRON_VARIANT	AFR
249	Secondary diabetes mellitus	endocrine/metabolic	rs7671107	LOC101929161	4	25449225	G	A	A	0.959145	0.0359482	0.893892	1.02916	0.245899	0.959006	1	3169	111446	-0.064456	1.0803e-06	B2_trans	INTERGENIC_VARIANT	AFR
041.8	H. pylori	infectious diseases	rs78313563	ESS2	22	19136365	G	A	A	1.1122	0.0916448	0.92934	1.33104	0.245905	0.959006	1	2852	111637	0.40873	6.5914e-07	A2_Trans	UPSTREAM_GENE_VARIANT	AFR
728.7	Fasciitis	musculoskeletal	rs12809318	FBRSL1	12	133140840	T	C	C	1.02094	0.0178637	0.985817	1.05732	0.245914	0.959006	1	6677	100190	-0.062781	9.5289e-09	B2_trans	CODING_TRANSCRIPT_INTRON_VARIANT	AFR
512.1	Wheezing	respiratory	rs622568	SEC61G	7	54647894	A	C	C	1.04898	0.0412098	0.967583	1.13722	0.245923	0.959006	1	3553	111812	0.11965	2.6006e-06	A2_Trans	INTERGENIC_VARIANT	AFR
442.8	Aneurysm of other specified artery	circulatory system	rs7089827	TFAM	10	60157611	C	T	T	1.12761	0.103511	0.920558	1.38124	0.245934	0.959006	1	386	116056	-0.14471	2.0338e-06	A2_Trans	THREE_PRIME_UTR_EXON_VARIANT	AFR
427.1	Paroxysmal tachycardia, unspecified	circulatory system	rs11234800	ME3	11	86479407	G	C	C	0.913597	0.0778853	0.784257	1.06427	0.245949	0.959006	1	2638	110651	-0.077173	3.0702e-06	B2_trans	INTERGENIC_VARIANT	AFR
531.3	Duodenal ulcer	digestive	rs1878527	ANKRD30BL	2	133056313	T	C	C	0.919317	0.0725115	0.797523	1.05971	0.245985	0.959006	1	955	115094	-0.077457	2.0215e-06	B2_trans	INTERGENIC_VARIANT	AFR
218.1	Uterine leiomyoma	neoplasms	rs1405655	NR1H2	19	50882619	T	C	C	0.965383	0.0303696	0.909596	1.02459	0.24602	0.959006	1	1147	112295	0.075181	1.1208e-11	B2_trans,A2_Trans	CODING_TRANSCRIPT_INTRON_VARIANT	AFR
963	Poisoning by primarily systemic agents	injuries & poisonings	rs505922	ABO	9	136149229	T	C	C	1.08595	0.0710821	0.944725	1.24829	0.246041	0.959006	1	840	115406	-0.099884	2.0889e-20	B2_trans	CODING_TRANSCRIPT_INTRON_VARIANT	AFR
840.3	Joint/ligament sprain	injuries & poisonings	rs1250993	LOC101929525	10	81399565	C	G	G	0.964324	0.0313172	0.906914	1.02537	0.246054	0.959006	1	5817	107710	0.12403	5.3767e-08	A2_Trans	INTERGENIC_VARIANT	AFR
585.1	Acute renal failure	genitourinary	rs1878527	ANKRD30BL	2	133056313	T	C	C	0.980363	0.0170977	0.948054	1.01377	0.246063	0.959006	1	8188	94783	-0.077457	2.0215e-06	B2_trans	INTERGENIC_VARIANT	AFR
560.3	Peritoneal or intestinal adhesions	digestive	rs11085727	TYK2	19	10466123	C	T	T	1.18932	0.149473	0.887292	1.59416	0.24607	0.959006	1	253	116217	0.17253	2.3333e-18	A2_Trans,B2_trans	CODING_TRANSCRIPT_INTRON_VARIANT	AFR
276.13	Hyperpotassemia	endocrine/metabolic	rs61667602	CRHR1	17	43785349	T	C	C	1.04557	0.0384185	0.969729	1.12734	0.246102	0.959006	1	4243	108057	-0.093554	9.1279e-12	B2_trans	FIVE_PRIME_UTR_INTRON_VARIANT	AFR
686.3	Pilonidal cyst	dermatologic	rs35705950	MUC5B	11	1241221	G	T	T	0.712596	0.29214	0.401951	1.26332	0.246107	0.959006	1	362	115926	-0.11177	1.2224e-08	B2_trans,A2_Trans	UPSTREAM_GENE_VARIANT	AFR
411.2	Myocardial infarction	circulatory system	rs12660421	FOXP4-AS1	6	41488378	G	A	A	0.958345	0.0366842	0.891859	1.02979	0.246117	0.959006	1	4120	105621	0.35506	1.1424e-09	A2_Trans	DOWNSTREAM_GENE_VARIANT	AFR
362.2	Degeneration of macula and posterior pole of retina	sense organs	rs61667602	CRHR1	17	43785349	T	C	C	0.962448	0.0330027	0.902164	1.02676	0.246145	0.959006	1	4838	105322	-0.093554	9.1279e-12	B2_trans	FIVE_PRIME_UTR_INTRON_VARIANT	AFR
371.1	Uveitis, noninfectious or NOS	sense organs	rs581342	LMNA	1	156095466	T	C	C	0.969269	0.0269136	0.919465	1.02177	0.246149	0.959006	1	1520	112066	0.090245	2.6355e-07	B2_trans	CODING_TRANSCRIPT_INTRON_VARIANT	AFR
721.1	Spondylosis without myelopathy	musculoskeletal	rs5023077	FBRSL1	12	133141973	T	C	C	1.01797	0.0153553	0.987787	1.04907	0.246169	0.959006	1	11157	89006	-0.090901	1.5172e-06	A2_Trans	CODING_TRANSCRIPT_INTRON_VARIANT	AFR
498	Acute bronchospasm	respiratory	rs60305836	CDH8	16	61709381	A	C	C	0.865296	0.124761	0.677591	1.105	0.246175	0.959006	1	1244	115207	0.086719	1.1846e-06	B2_trans	CODING_TRANSCRIPT_INTRON_VARIANT	AFR
561.2	NA	NA	rs495828	ABO	9	136154867	G	T	T	0.945052	0.0487331	0.858963	1.03977	0.246178	0.959006	1	4390	110364	-0.13432	6.5649e-10	A2_Trans	UPSTREAM_GENE_VARIANT	AFR
627.2	Symptomatic menopause	genitourinary	rs10774671	OAS1	12	113357193	G	A	A	0.962728	0.0327541	0.902866	1.02656	0.246178	0.959006	1	1723	111975	0.12569	3.6032e-11	A2_Trans	SPLICE_ACCEPTOR_VARIANT	AFR
222	Benign neoplasm of male genital organs	neoplasms	rs8080583	KANSL1	17	44162597	C	A	A	0.947207	0.0467714	0.864237	1.03814	0.246201	0.959006	1	2302	113223	-0.12662	2.0785e-08	A2_Trans	CODING_TRANSCRIPT_INTRON_VARIANT	AFR
364.1	Corneal opacity	sense organs	rs1405655	NR1H2	19	50882619	T	C	C	0.958446	0.0366018	0.892097	1.02973	0.246227	0.959006	1	1924	113103	0.075181	1.1208e-11	B2_trans,A2_Trans	CODING_TRANSCRIPT_INTRON_VARIANT	AFR
626.11	Absent or infrequent menstruation	genitourinary	rs2284028	NCF4	22	37265172	A	C	C	0.917711	0.0740577	0.793721	1.06107	0.246237	0.959006	1	910	115178	0.31271	4.1737e-06	A2_Trans	CODING_TRANSCRIPT_INTRON_VARIANT	AFR
965.1	Opiates and related narcotics causing adverse effects in therapeutic use	injuries & poisonings	rs5023077	FBRSL1	12	133141973	T	C	C	0.883523	0.1068	0.716654	1.08925	0.246239	0.959006	1	993	115414	-0.090901	1.5172e-06	A2_Trans	CODING_TRANSCRIPT_INTRON_VARIANT	AFR
709	Diffuse diseases of connective tissue	dermatologic	rs915823	TMPRSS2	21	42851454	A	C	C	0.913893	0.0776555	0.784865	1.06413	0.24625	0.959006	1	854	115029	-0.066039	1.6687e-06	B2_trans	CODING_TRANSCRIPT_INTRON_VARIANT	AFR
756	Other congenital musculoskeletal anomalies	congenital anomalies	rs67959919	LZTFL1	3	45871908	G	A	A	0.556405	0.505619	0.206541	1.49891	0.246257	0.959006	1	1116	115286	0.59355	1.6043e-80	A2_Trans	CODING_TRANSCRIPT_INTRON_VARIANT	AFR
465	Acute upper respiratory infections of multiple or unspecified sites	respiratory	rs12567716	FOXD2	1	48197570	T	C	C	1.02722	0.0231605	0.981629	1.07492	0.246308	0.959006	1	21636	67109	-0.090753	1.4878e-06	B2_trans	INTERGENIC_VARIANT	AFR
594.1	Calculus of kidney	genitourinary	rs8080583	KANSL1	17	44162597	C	A	A	0.972453	0.0240947	0.927596	1.01948	0.246319	0.959006	1	3020	109227	-0.12662	2.0785e-08	A2_Trans	CODING_TRANSCRIPT_INTRON_VARIANT	AFR
344	Other paralytic syndromes	neurological	rs76423999	SLC12A7	5	1098067	T	A	A	0.91026	0.081105	0.776477	1.06709	0.246333	0.959006	1	1479	113620	0.18412	3.8813e-07	A2_Trans	CODING_TRANSCRIPT_INTRON_VARIANT	AFR
580.14	Chronic glomerulonephritis, NOS	genitourinary	rs9896243	NSF	17	44826056	C	G	G	1.16689	0.133142	0.898876	1.51482	0.24636	0.959006	1	300	116118	-0.13155	3.2234e-08	A2_Trans	CODING_TRANSCRIPT_INTRON_VARIANT	AFR
751.2	Congenital anomalies of urinary system	congenital anomalies	rs9461128	TMEM14B	6	10753875	T	C	C	0.955694	0.0390963	0.885197	1.0318	0.246401	0.959006	1	2307	112627	0.13046	3.4269e-06	B2_trans	CODING_TRANSCRIPT_INTRON_VARIANT	AFR
291.1	Transient mental disorders due to conditions classified elsewhere	mental disorders	rs11085727	TYK2	19	10466123	C	T	T	1.1825	0.144626	0.890628	1.57003	0.246421	0.959006	1	375	116073	0.17253	2.3333e-18	A2_Trans,B2_trans	CODING_TRANSCRIPT_INTRON_VARIANT	AFR
568	Other disorders of peritoneum	digestive	rs7579014	BCL11A	2	60707894	G	A	A	1.08128	0.0674234	0.94743	1.23404	0.246444	0.959006	1	1093	115054	-0.05629	1.2614e-06	B2_trans	CODING_TRANSCRIPT_INTRON_VARIANT	AFR
1013	NA	NA	rs77534576	DLX4	17	47940666	C	T	T	0.71476	0.289736	0.405076	1.2612	0.246451	0.959006	1	2541	112498	0.20794	1.7585e-10	B2_trans	INTERGENIC_VARIANT	AFR
346.1	Nonspecific abnormal findings on radiological and other examination of skull and head	neurological	rs35508621	LZTFL1	3	45880481	T	C	C	0.553862	0.509781	0.203927	1.50428	0.246453	0.959006	1	1435	114966	0.38931	6.0917e-89	B2_trans	CODING_TRANSCRIPT_INTRON_VARIANT	AFR
295.2	Paranoid disorders	mental disorders	rs9896243	NSF	17	44826056	C	G	G	0.925657	0.0666544	0.812295	1.05484	0.24646	0.959006	1	1382	114124	-0.13155	3.2234e-08	A2_Trans	CODING_TRANSCRIPT_INTRON_VARIANT	AFR
297.2	Suicide or self-inflicted injury	mental disorders	rs11702230	LOC101928126	21	35377591	C	T	T	1.12953	0.105095	0.919267	1.38789	0.246463	0.959006	1	1959	112817	0.099731	3.223e-09	B2_trans	INTERGENIC_VARIANT	AFR
529	Diseases and other conditions of the tongue	digestive	rs78313563	ESS2	22	19136365	G	A	A	1.26107	0.200148	0.851872	1.86684	0.246473	0.959006	1	1187	115073	0.40873	6.5914e-07	A2_Trans	UPSTREAM_GENE_VARIANT	AFR
681.1	Cellulitis and abscess of fingers/toes	dermatologic	rs72711165	TMEM65	8	125336564	T	C	C	1.0961	0.0791753	0.938548	1.2801	0.24648	0.959006	1	4476	109690	0.18279	6.0907e-07	B2_trans	CODING_TRANSCRIPT_INTRON_VARIANT	AFR
327.1	Hypersomnia	neurological	rs7960611	CLEC1A	12	10230416	G	A	A	1.0683	0.0570061	0.955362	1.19458	0.246494	0.959006	1	3159	112553	-0.1584	3.3086e-07	A2_Trans	CODING_TRANSCRIPT_INTRON_VARIANT	AFR
577.3	Cyst and pseudocyst of pancreas	digestive	rs12259804	PLEKHS1	10	115573378	T	C	C	1.40337	0.292419	0.791162	2.48932	0.246506	0.959006	1	404	115654	-0.27547	4.8674e-08	A2_Trans	INTERGENIC_VARIANT	AFR
509	Respiratory failure, insufficiency, arrest	respiratory	rs6869036	MGAT1	5	180223327	C	T	T	1.06174	0.0516985	0.95943	1.17496	0.246515	0.959006	1	3910	106629	0.25536	1.7578e-06	A2_Trans	FIVE_PRIME_UTR_INTRON_VARIANT	AFR
526.5	Inflammatory conditions of jaw	digestive	rs9367106	LOC100505711	6	41483390	G	C	C	0.795596	0.197321	0.540422	1.17126	0.24652	0.959006	1	999	115454	0.20225	3.4038e-11	B2_trans	INTERGENIC_VARIANT	AFR
446	Polyarteritis nodosa and allied conditions	circulatory system	rs11702230	LOC101928126	21	35377591	C	T	T	0.734637	0.266127	0.436058	1.23766	0.246552	0.959006	1	439	115833	0.099731	3.223e-09	B2_trans	INTERGENIC_VARIANT	AFR
963	Poisoning by primarily systemic agents	injuries & poisonings	rs4830964	.	23	15515319	C	G	G	0.927592	0.0648669	0.81685	1.05335	0.246566	0.959006	1	840	115406	0.046578	2.9701e-06	B2_trans	SEQUENCE_VARIANT	AFR
634	Miscarriage; stillbirth	pregnancy complications	rs12660421	FOXP4-AS1	6	41488378	G	A	A	1.21305	0.16668	0.874982	1.68173	0.24657	0.959006	1	299	116102	0.35506	1.1424e-09	A2_Trans	DOWNSTREAM_GENE_VARIANT	AFR
300.13	Phobia	mental disorders	rs3746539	PTPRT	20	40702071	G	A	A	0.912615	0.0789203	0.781827	1.06528	0.246599	0.959006	1	771	115394	0.05405	1.7723e-06	B2_trans	THREE_PRIME_UTR_EXON_VARIANT	AFR
580.1	Glomerulonephritis	genitourinary	rs35508621	LZTFL1	3	45880481	T	C	C	0.722988	0.27995	0.417674	1.25148	0.246601	0.959006	1	559	115388	0.38931	6.0917e-89	B2_trans	CODING_TRANSCRIPT_INTRON_VARIANT	AFR
611.1	Abnormal mammogram	genitourinary	rs5023077	FBRSL1	12	133141973	T	C	C	0.949277	0.044932	0.869255	1.03667	0.246655	0.959006	1	1979	112769	-0.090901	1.5172e-06	A2_Trans	CODING_TRANSCRIPT_INTRON_VARIANT	AFR
681.1	Cellulitis and abscess of fingers/toes	dermatologic	rs11702230	LOC101928126	21	35377591	C	T	T	1.11147	0.0912224	0.929497	1.32906	0.24666	0.959006	1	4476	109690	0.099731	3.223e-09	B2_trans	INTERGENIC_VARIANT	AFR
785	Abdominal pain	symptoms	rs9896243	NSF	17	44826056	C	G	G	1.01853	0.0158496	0.987377	1.05067	0.246662	0.959006	1	17162	71769	-0.13155	3.2234e-08	A2_Trans	CODING_TRANSCRIPT_INTRON_VARIANT	AFR
805	Fracture of vertebral column without mention of spinal cord injury	injuries & poisonings	rs9268576	HLA-DRA	6	32395641	T	C	C	1.09098	0.0751671	0.941533	1.26416	0.246669	0.959006	1	761	115025	0.095134	9.9752e-07	B2_trans	INTERGENIC_VARIANT	AFR
426.31	Right bundle branch block	circulatory system	rs7960611	CLEC1A	12	10230416	G	A	A	1.07166	0.0597443	0.953244	1.20479	0.246672	0.959006	1	1356	114432	-0.1584	3.3086e-07	A2_Trans	CODING_TRANSCRIPT_INTRON_VARIANT	AFR
1015	NA	NA	rs1878527	ANKRD30BL	2	133056313	T	C	C	1.02814	0.0239583	0.980981	1.07757	0.246673	0.959006	1	9782	100518	-0.077457	2.0215e-06	B2_trans	INTERGENIC_VARIANT	AFR
504.1	Idiopathic fibrosing alveolitis	respiratory	rs10086829	COL14A1	8	121149129	G	A	A	0.875467	0.114805	0.699065	1.09638	0.246674	0.959006	1	350	116009	-0.097352	3.8599e-06	A2_Trans	FIVE_PRIME_UTR_INTRON_VARIANT	AFR
747	Cardiac and circulatory congenital anomalies	congenital anomalies	rs581342	LMNA	1	156095466	T	C	C	1.06205	0.0519664	0.959204	1.17592	0.246677	0.959006	1	1521	114330	0.090245	2.6355e-07	B2_trans	CODING_TRANSCRIPT_INTRON_VARIANT	AFR
288	Diseases of white blood cells	hematopoietic	rs467843	TRAPPC13	5	64945715	A	G	G	1.02888	0.0245743	0.980495	1.07964	0.246697	0.959006	1	5870	106932	-0.089724	1.7259e-06	A2_Trans	CODING_TRANSCRIPT_INTRON_VARIANT	AFR
415.2	Chronic pulmonary heart disease	circulatory system	rs1453205	LOC101928196	2	19901073	C	T	T	0.968058	0.0280259	0.916317	1.02272	0.246733	0.959006	1	2872	110864	0.096992	3.6368e-06	A2_Trans	INTERGENIC_VARIANT	AFR
374.2	Lagophthalmos	sense organs	rs5023077	FBRSL1	12	133141973	T	C	C	0.882321	0.108088	0.713874	1.09051	0.246738	0.959006	1	373	116036	-0.090901	1.5172e-06	A2_Trans	CODING_TRANSCRIPT_INTRON_VARIANT	AFR
228	Hemangioma and lymphangioma, any site	neoplasms	rs35705950	MUC5B	11	1241221	G	T	T	1.22889	0.177949	0.867047	1.74174	0.246758	0.959006	1	1179	114896	-0.11177	1.2224e-08	B2_trans,A2_Trans	UPSTREAM_GENE_VARIANT	AFR
364	Corneal opacity and other disorders of cornea	sense organs	rs7605877	FOXI3	2	88559025	T	C	C	1.0355	0.0301151	0.976145	1.09846	0.246769	0.959006	1	3302	110903	-0.071053	3.3369e-06	B2_trans	INTERGENIC_VARIANT	AFR
710.12	Chronic osteomyelitis	musculoskeletal	rs55654108	PDCL3P4	3	101425703	A	G	G	1.05374	0.0451908	0.964418	1.15133	0.246769	0.959006	1	679	114662	-0.05662	1.0636e-06	B2_trans	INTERGENIC_VARIANT	AFR
519	Other diseases of respiratory system, not elsewhere classified	respiratory	rs581342	LMNA	1	156095466	T	C	C	0.972601	0.023987	0.927934	1.01942	0.246792	0.959006	1	6814	105932	0.090245	2.6355e-07	B2_trans	CODING_TRANSCRIPT_INTRON_VARIANT	AFR
871.1	Open wound of hand except finger(s)	injuries & poisonings	rs78313563	ESS2	22	19136365	G	A	A	1.25297	0.194728	0.85544	1.83525	0.246811	0.959006	1	1521	114709	0.40873	6.5914e-07	A2_Trans	UPSTREAM_GENE_VARIANT	AFR
280.2	Iron deficiency anemia secondary to blood loss (chronic)	hematopoietic	rs13050728	IFNAR2	21	34615210	T	C	C	0.952636	0.0418976	0.877533	1.03417	0.246816	0.959006	1	2577	112344	-0.10657	4.0686e-21	B2_trans,A2_Trans	CODING_TRANSCRIPT_INTRON_VARIANT	AFR
304	Adjustment reaction	mental disorders	rs7960611	CLEC1A	12	10230416	G	A	A	1.01463	0.0125417	0.989993	1.03988	0.24683	0.959006	1	12932	77363	-0.1584	3.3086e-07	A2_Trans	CODING_TRANSCRIPT_INTRON_VARIANT	AFR
275.5	Disorders of calcium/phosphorus metabolism	endocrine/metabolic	rs915823	TMPRSS2	21	42851454	A	C	C	0.949622	0.044635	0.870077	1.03644	0.246831	0.959006	1	2990	111354	-0.066039	1.6687e-06	B2_trans	CODING_TRANSCRIPT_INTRON_VARIANT	AFR
798	Malaise and fatigue	symptoms	rs13050728	IFNAR2	21	34615210	T	C	C	0.98188	0.0157914	0.951956	1.01274	0.24687	0.959006	1	14733	87215	-0.10657	4.0686e-21	B2_trans,A2_Trans	CODING_TRANSCRIPT_INTRON_VARIANT	AFR
578.1	Hematemesis	digestive	rs622568	SEC61G	7	54647894	A	C	C	1.06524	0.0545792	0.957171	1.18551	0.246884	0.959006	1	1234	114699	0.11965	2.6006e-06	A2_Trans	INTERGENIC_VARIANT	AFR
1004	NA	NA	rs7089827	TFAM	10	60157611	C	T	T	1.05209	0.0438516	0.965441	1.14651	0.246887	0.959006	1	2323	113009	-0.14471	2.0338e-06	A2_Trans	THREE_PRIME_UTR_EXON_VARIANT	AFR
149.1	Cancer of oropharynx	neoplasms	rs10774671	OAS1	12	113357193	G	A	A	1.10047	0.0826844	0.935834	1.29408	0.246898	0.959006	1	160	116208	0.12569	3.6032e-11	A2_Trans	SPLICE_ACCEPTOR_VARIANT	AFR
522	Diseases of pulp and periapical tissues	digestive	rs12567716	FOXD2	1	48197570	T	C	C	1.04325	0.0365659	0.971097	1.12076	0.24691	0.959006	1	8033	100438	-0.090753	1.4878e-06	B2_trans	INTERGENIC_VARIANT	AFR
592.1	Cystitis	genitourinary	rs76423999	SLC12A7	5	1098067	T	A	A	0.898264	0.0926621	0.749083	1.07715	0.246912	0.959006	1	2996	112460	0.18412	3.8813e-07	A2_Trans	CODING_TRANSCRIPT_INTRON_VARIANT	AFR
427	Cardiac dysrhythmias	circulatory system	rs12809318	FBRSL1	12	133140840	T	C	C	0.986337	0.0118817	0.963633	1.00958	0.246921	0.959006	1	15912	71023	-0.062781	9.5289e-09	B2_trans	CODING_TRANSCRIPT_INTRON_VARIANT	AFR
588.1	Renal osteodystrophy	genitourinary	rs7560588	BCL11A	2	60727416	G	A	A	0.907763	0.0835788	0.770602	1.06934	0.246925	0.959006	1	596	115313	-0.12371	2.3396e-07	A2_Trans	CODING_TRANSCRIPT_INTRON_VARIANT	AFR
285.22	Anemia in neoplastic disease	hematopoietic	rs7089827	TFAM	10	60157611	C	T	T	1.08135	0.0675498	0.947257	1.23443	0.246938	0.959006	1	655	115468	-0.14471	2.0338e-06	A2_Trans	THREE_PRIME_UTR_EXON_VARIANT	AFR
189	Cancer of urinary organs (incl. kidney and bladder)	neoplasms	rs76423999	SLC12A7	5	1098067	T	A	A	0.930083	0.0626031	0.822686	1.0515	0.246949	0.959006	1	1102	112934	0.18412	3.8813e-07	A2_Trans	CODING_TRANSCRIPT_INTRON_VARIANT	AFR
695.41	Cutaneous lupus erythematosus	dermatologic	rs76423999	SLC12A7	5	1098067	T	A	A	0.851363	0.13899	0.648345	1.11795	0.246964	0.959006	1	216	115897	0.18412	3.8813e-07	A2_Trans	CODING_TRANSCRIPT_INTRON_VARIANT	AFR
459.9	Circulatory disease NEC	circulatory system	rs77534576	DLX4	17	47940666	C	T	T	0.775159	0.219991	0.503656	1.19302	0.246979	0.959006	1	5033	108913	0.20794	1.7585e-10	B2_trans	INTERGENIC_VARIANT	AFR
242.3	Exophthalmos	endocrine/metabolic	rs117169628	SLC22A31	16	89262657	G	A	A	1.23963	0.18555	0.861692	1.78334	0.246981	0.959006	1	636	115468	0.081201	5.77e-07	B2_trans	SYNONYMOUS_VARIANT	AFR
851	Complications of transplants and reattached limbs	injuries & poisonings	rs766826	ELF5	11	34528766	C	T	T	1.05801	0.0487096	0.961675	1.164	0.246996	0.959006	1	1781	113513	-0.082134	1.155e-11	B2_trans	CODING_TRANSCRIPT_INTRON_VARIANT	AFR
394.1	Mitral valve stenosis and aortic valve stenosis	circulatory system	rs72711165	TMEM65	8	125336564	T	C	C	0.70707	0.299417	0.393186	1.27153	0.246998	0.959006	1	771	115647	0.18279	6.0907e-07	B2_trans	CODING_TRANSCRIPT_INTRON_VARIANT	AFR
275.6	Hypercalcemia	endocrine/metabolic	rs6869036	MGAT1	5	180223327	C	T	T	0.892372	0.0983635	0.7359	1.08211	0.247	0.959006	1	1622	113197	0.25536	1.7578e-06	A2_Trans	FIVE_PRIME_UTR_INTRON_VARIANT	AFR
285.22	Anemia in neoplastic disease	hematopoietic	rs75505823	LRP1	12	57540956	G	T	T	0.59655	0.446243	0.248774	1.4305	0.247007	0.959006	1	655	115468	-0.20852	3.0745e-06	A2_Trans	CODING_TRANSCRIPT_INTRON_VARIANT	AFR
277.51	Lipoprotein disorders	endocrine/metabolic	rs2924480	ELF5	11	34529831	T	C	C	1.13227	0.107311	0.917505	1.39732	0.247009	0.959006	1	503	115836	-0.11648	2.817e-07	A2_Trans	CODING_TRANSCRIPT_INTRON_VARIANT	AFR
819	Skull and face fracture and other intercranial injury	injuries & poisonings	rs61667602	CRHR1	17	43785349	T	C	C	1.04518	0.0381676	0.969841	1.12636	0.24701	0.959006	1	3308	108935	-0.093554	9.1279e-12	B2_trans	FIVE_PRIME_UTR_INTRON_VARIANT	AFR
245	Thyroiditis	endocrine/metabolic	rs67579710	THBS3	1	155173527	G	A	A	0.899155	0.0918268	0.751054	1.07646	0.247021	0.959006	1	471	115846	-0.10348	1.0252e-09	B2_trans	CODING_TRANSCRIPT_INTRON_VARIANT	AFR
516.1	Hemoptysis	respiratory	rs60869999	MYO1C	17	1390948	A	T	T	1.07091	0.0591803	0.953624	1.20261	0.24704	0.959006	1	2002	113302	0.059541	2.9039e-06	B2_trans	CODING_TRANSCRIPT_INTRON_VARIANT	AFR
447	Other disorders of arteries and arterioles	circulatory system	rs505922	ABO	9	136149229	T	C	C	1.05332	0.0448767	0.96463	1.15016	0.247062	0.959006	1	2150	113442	-0.099884	2.0889e-20	B2_trans	CODING_TRANSCRIPT_INTRON_VARIANT	AFR
292.1	Aphasia/speech disturbance	mental disorders	rs9501257	HLA-DPB1	6	33055355	A	G	G	1.03011	0.0256302	0.979642	1.08318	0.247085	0.959006	1	2698	110698	0.17269	4.1339e-08	A2_Trans	THREE_PRIME_UTR_EXON_VARIANT	AFR
1011	NA	NA	rs8052423	SLC22A31	16	89269178	G	T	T	1.04109	0.0347873	0.972469	1.11454	0.247091	0.959006	1	4825	109182	0.13037	1.0019e-06	A2_Trans	UPSTREAM_GENE_VARIANT	AFR
702	Degenerative skin conditions and other dermatoses	dermatologic	rs117169628	SLC22A31	16	89262657	G	A	A	1.09129	0.0754741	0.941228	1.26527	0.247092	0.959006	1	5952	107396	0.081201	5.77e-07	B2_trans	SYNONYMOUS_VARIANT	AFR
433.2	Occlusion of cerebral arteries	circulatory system	rs11085727	TYK2	19	10466123	C	T	T	1.0337	0.0286394	0.977276	1.09338	0.247123	0.959006	1	2692	107388	0.17253	2.3333e-18	A2_Trans,B2_trans	CODING_TRANSCRIPT_INTRON_VARIANT	AFR
594.2	Calculus of lower urinary tract	genitourinary	rs12809318	FBRSL1	12	133140840	T	C	C	0.908158	0.0832379	0.771453	1.06909	0.247124	0.959006	1	429	115854	-0.062781	9.5289e-09	B2_trans	CODING_TRANSCRIPT_INTRON_VARIANT	AFR
524	Dentofacial anomalies, including malocclusion	digestive	rs11085727	TYK2	19	10466123	C	T	T	0.948469	0.0457133	0.867185	1.03737	0.247127	0.959006	1	4447	109613	0.17253	2.3333e-18	A2_Trans,B2_trans	CODING_TRANSCRIPT_INTRON_VARIANT	AFR
701.4	Keloid scar	dermatologic	rs732990	CIB4	2	26842146	C	G	G	1.04123	0.0349059	0.972373	1.11495	0.247132	0.959006	1	1755	112753	0.056389	5.6358e-07	B2_trans	CODING_TRANSCRIPT_INTRON_VARIANT	AFR
280.2	Iron deficiency anemia secondary to blood loss (chronic)	hematopoietic	rs7671107	LOC101929161	4	25449225	G	A	A	0.955837	0.0390279	0.885449	1.03182	0.247146	0.959006	1	2577	112344	-0.064456	1.0803e-06	B2_trans	INTERGENIC_VARIANT	AFR
500	Lung disease due to external agents	respiratory	rs77534576	DLX4	17	47940666	C	T	T	0.458473	0.673851	0.122386	1.7175	0.247147	0.959006	1	802	115432	0.20794	1.7585e-10	B2_trans	INTERGENIC_VARIANT	AFR
875	Non-healing surgical wound	injuries & poisonings	rs7560588	BCL11A	2	60727416	G	A	A	0.911863	0.0797288	0.779945	1.06609	0.247171	0.959006	1	910	114931	-0.12371	2.3396e-07	A2_Trans	CODING_TRANSCRIPT_INTRON_VARIANT	AFR
512.9	Other dyspnea	respiratory	rs12567716	FOXD2	1	48197570	T	C	C	1.03302	0.0280728	0.977717	1.09145	0.247172	0.959006	1	16868	84280	-0.090753	1.4878e-06	B2_trans	INTERGENIC_VARIANT	AFR
262	Mineral deficiency NEC	endocrine/metabolic	rs60869999	MYO1C	17	1390948	A	T	T	1.10462	0.085982	0.933307	1.30738	0.247179	0.959006	1	1142	114899	0.059541	2.9039e-06	B2_trans	CODING_TRANSCRIPT_INTRON_VARIANT	AFR
1011	NA	NA	rs9367106	LOC100505711	6	41483390	G	C	C	0.939376	0.0540434	0.844963	1.04434	0.247186	0.959006	1	4825	109182	0.20225	3.4038e-11	B2_trans	INTERGENIC_VARIANT	AFR
732	Osteochondropathies	musculoskeletal	rs111783124	LOC101928126	21	35362848	G	A	A	0.719912	0.283984	0.412622	1.25605	0.247191	0.959006	1	599	115753	0.13532	2.1558e-07	A2_Trans	INTERGENIC_VARIANT	AFR
296.2	Depression	mental disorders	rs34488998	NKAIN3	8	63408372	G	A	A	0.940907	0.0526369	0.848676	1.04316	0.247196	0.959006	1	8221	50332	0.1355	3.4644e-06	B2_trans	CODING_TRANSCRIPT_INTRON_VARIANT	AFR
769	Nonallopathic lesions NEC	symptoms	rs67579710	THBS3	1	155173527	G	A	A	1.03669	0.0311417	0.975307	1.10194	0.247239	0.959006	1	655	113092	-0.10348	1.0252e-09	B2_trans	CODING_TRANSCRIPT_INTRON_VARIANT	AFR
365.2	Primary angle-closure glaucoma	sense organs	rs72655853	SBSPON	8	73985608	A	G	G	1.15818	0.126922	0.903112	1.4853	0.247257	0.959006	1	1719	113070	0.22523	8.3915e-07	A2_Trans	CODING_TRANSCRIPT_INTRON_VARIANT	AFR
350.3	Lack of coordination	neurological	rs35705950	MUC5B	11	1241221	G	T	T	1.1825	0.144885	0.890174	1.57082	0.247273	0.959006	1	1667	114035	-0.11177	1.2224e-08	B2_trans,A2_Trans	UPSTREAM_GENE_VARIANT	AFR
280	Iron deficiency anemias	hematopoietic	rs10774679	OAS3	12	113374748	C	T	T	0.983256	0.0145944	0.955529	1.01179	0.24728	0.959006	1	6912	96913	0.075824	4.6954e-12	B2_trans	UPSTREAM_GENE_VARIANT	AFR
817	Concussion	injuries & poisonings	rs1878527	ANKRD30BL	2	133056313	T	C	C	0.929566	0.0631317	0.821377	1.05201	0.247312	0.959006	1	1871	113956	-0.077457	2.0215e-06	B2_trans	INTERGENIC_VARIANT	AFR
364.1	Corneal opacity	sense organs	rs76423999	SLC12A7	5	1098067	T	A	A	1.08958	0.0741603	0.942181	1.26004	0.247325	0.959006	1	1924	113103	0.18412	3.8813e-07	A2_Trans	CODING_TRANSCRIPT_INTRON_VARIANT	AFR
728.71	Contracture of palmar fascia [Dupuytren's disease]	musculoskeletal	rs10774671	OAS1	12	113357193	G	A	A	0.920376	0.0717242	0.799675	1.05929	0.247338	0.959006	1	388	115872	0.12569	3.6032e-11	A2_Trans	SPLICE_ACCEPTOR_VARIANT	AFR
300.9	Posttraumatic stress disorder	mental disorders	rs10129899	LINC00637	14	104330432	C	A	A	0.984707	0.0133216	0.95933	1.01076	0.247343	0.959006	1	6170	73326	-0.057002	2.1916e-06	B2_trans	INTERGENIC_VARIANT	AFR
348.8	Encephalopathy, not elsewhere classified	neurological	rs10774671	OAS1	12	113357193	G	A	A	1.04264	0.0360954	0.971427	1.11907	0.247344	0.959006	1	1906	113138	0.12569	3.6032e-11	A2_Trans	SPLICE_ACCEPTOR_VARIANT	AFR
070.4	Chronic hepatitis	infectious diseases	rs9461128	TMEM14B	6	10753875	T	C	C	1.05981	0.0502191	0.960466	1.16943	0.247375	0.959006	1	1483	114141	0.13046	3.4269e-06	B2_trans	CODING_TRANSCRIPT_INTRON_VARIANT	AFR
081	Infection/inflammation of internal prosthetic device; implant; and graft	infectious diseases	rs9501257	HLA-DPB1	6	33055355	A	G	G	1.05839	0.049058	0.96136	1.1652	0.247397	0.959006	1	868	114936	0.17269	4.1339e-08	A2_Trans	THREE_PRIME_UTR_EXON_VARIANT	AFR
333.2	Myoclonus	neurological	rs7579014	BCL11A	2	60707894	G	A	A	1.12252	0.0999183	0.922873	1.36535	0.247407	0.959006	1	381	116051	-0.05629	1.2614e-06	B2_trans	CODING_TRANSCRIPT_INTRON_VARIANT	AFR
473.1	Chronic laryngitis	respiratory	rs13179014	SPEF2	5	35693227	A	C	C	1.15189	0.122253	0.906458	1.46376	0.247427	0.959006	1	662	115776	-0.061249	6.1057e-07	B2_trans	CODING_TRANSCRIPT_INTRON_VARIANT	AFR
427.1	Paroxysmal tachycardia, unspecified	circulatory system	rs766826	ELF5	11	34528766	C	T	T	1.03718	0.0315599	0.974964	1.10336	0.247445	0.959006	1	2638	110651	-0.082134	1.155e-11	B2_trans	CODING_TRANSCRIPT_INTRON_VARIANT	AFR
198.1	Secondary malignancy of lymph nodes	neoplasms	rs12660421	FOXP4-AS1	6	41488378	G	A	A	0.908559	0.0829136	0.772284	1.06888	0.24745	0.959006	1	792	114551	0.35506	1.1424e-09	A2_Trans	DOWNSTREAM_GENE_VARIANT	AFR
980	Encounter for long-term (current) use of antibiotics	infectious diseases	rs60305836	CDH8	16	61709381	A	C	C	1.10087	0.0830925	0.935422	1.29558	0.247455	0.959006	1	717	115519	0.086719	1.1846e-06	B2_trans	CODING_TRANSCRIPT_INTRON_VARIANT	AFR
402	NA	NA	rs4830964	.	23	15515319	C	G	G	0.981166	0.0164396	0.950056	1.0133	0.247458	0.959006	1	11251	97992	0.046578	2.9701e-06	B2_trans	SEQUENCE_VARIANT	AFR
293.1	Swelling, mass, or lump in head and neck [Space-occupying lesion, intracranial NOS]	mental disorders	rs61667602	CRHR1	17	43785349	T	C	C	1.05739	0.0482536	0.961973	1.16228	0.247464	0.959006	1	5019	108978	-0.093554	9.1279e-12	B2_trans	FIVE_PRIME_UTR_INTRON_VARIANT	AFR
586	Other disorders of the kidney and ureters	genitourinary	rs581342	LMNA	1	156095466	T	C	C	0.980369	0.0171427	0.947977	1.01387	0.247465	0.959006	1	8086	100315	0.090245	2.6355e-07	B2_trans	CODING_TRANSCRIPT_INTRON_VARIANT	AFR
244.2	Acquired hypothyroidism	endocrine/metabolic	rs78313563	ESS2	22	19136365	G	A	A	0.791419	0.202267	0.532399	1.17646	0.247465	0.959006	1	803	115283	0.40873	6.5914e-07	A2_Trans	UPSTREAM_GENE_VARIANT	AFR
418.1	Precordial pain	circulatory system	rs11085727	TYK2	19	10466123	C	T	T	0.890488	0.100288	0.731581	1.08391	0.247467	0.959006	1	2211	113905	0.17253	2.3333e-18	A2_Trans,B2_trans	CODING_TRANSCRIPT_INTRON_VARIANT	AFR
523.3	Periodontitis (acute or chronic)	digestive	rs78313563	ESS2	22	19136365	G	A	A	0.957149	0.0378691	0.88868	1.03089	0.247474	0.959006	1	8655	90949	0.40873	6.5914e-07	A2_Trans	UPSTREAM_GENE_VARIANT	AFR
379	Other disorders of eye	sense organs	rs62200027	CASC20	20	6469515	G	A	A	1.02512	0.0214543	0.98291	1.06915	0.247477	0.959006	1	10482	94027	-0.053006	3.3456e-06	B2_trans,A2_Trans	NON_CODING_TRANSCRIPT_INTRON_VARIANT	AFR
704.8	Other specified diseases of hair and hair follicles	dermatologic	rs10129899	LINC00637	14	104330432	C	A	A	1.03624	0.0307817	0.97557	1.10068	0.247489	0.959006	1	6328	105440	-0.057002	2.1916e-06	B2_trans	INTERGENIC_VARIANT	AFR
627	Menopausal and postmenopausal disorders	genitourinary	rs7089827	TFAM	10	60157611	C	T	T	0.962846	0.0327393	0.903003	1.02666	0.247497	0.959006	1	2092	110002	-0.14471	2.0338e-06	A2_Trans	THREE_PRIME_UTR_EXON_VARIANT	AFR
426.24	Atrioventricular block, complete	circulatory system	rs581342	LMNA	1	156095466	T	C	C	1.06421	0.0538138	0.957678	1.18258	0.247526	0.959006	1	426	115477	0.090245	2.6355e-07	B2_trans	CODING_TRANSCRIPT_INTRON_VARIANT	AFR
788	Syncope and collapse	symptoms	rs7089827	TFAM	10	60157611	C	T	T	1.02025	0.0173413	0.986159	1.05553	0.247586	0.959006	1	6956	100318	-0.14471	2.0338e-06	A2_Trans	THREE_PRIME_UTR_EXON_VARIANT	AFR
290	Delirium dementia and amnestic and other cognitive disorders	mental disorders	rs1405655	NR1H2	19	50882619	T	C	C	0.978053	0.0191927	0.941945	1.01555	0.247587	0.959006	1	4514	105399	0.075181	1.1208e-11	B2_trans,A2_Trans	CODING_TRANSCRIPT_INTRON_VARIANT	AFR
573	Other disorders of liver	digestive	rs10774671	OAS1	12	113357193	G	A	A	1.03738	0.0317389	0.974812	1.10396	0.247594	0.959006	1	3563	111003	0.12569	3.6032e-11	A2_Trans	SPLICE_ACCEPTOR_VARIANT	AFR
275.53	Disorders of phosphorus metabolism	endocrine/metabolic	rs76423999	SLC12A7	5	1098067	T	A	A	0.901478	0.0897139	0.756119	1.07478	0.247633	0.959006	1	1867	113513	0.18412	3.8813e-07	A2_Trans	CODING_TRANSCRIPT_INTRON_VARIANT	AFR
716.2	Unspecified monoarthritis	musculoskeletal	rs467843	TRAPPC13	5	64945715	A	G	G	0.933326	0.059685	0.830289	1.04915	0.247648	0.959006	1	1390	114653	-0.089724	1.7259e-06	A2_Trans	CODING_TRANSCRIPT_INTRON_VARIANT	AFR
202	Cancer of other lymphoid, histiocytic tissue	neoplasms	rs75505823	LRP1	12	57540956	G	T	T	0.708015	0.298678	0.394282	1.27139	0.247657	0.959006	1	617	115051	-0.20852	3.0745e-06	A2_Trans	CODING_TRANSCRIPT_INTRON_VARIANT	AFR
440.21	Atherosclerosis of native arteries of the extremities with ulceration or gangrene	circulatory system	rs6869036	MGAT1	5	180223327	C	T	T	0.845884	0.144788	0.636894	1.12345	0.247688	0.959006	1	589	115193	0.25536	1.7578e-06	A2_Trans	FIVE_PRIME_UTR_INTRON_VARIANT	AFR
626	Disorders of menstruation and other abnormal bleeding from female genital tract	genitourinary	rs467843	TRAPPC13	5	64945715	A	G	G	0.968265	0.027899	0.916741	1.02269	0.247706	0.959006	1	1797	109350	-0.089724	1.7259e-06	A2_Trans	CODING_TRANSCRIPT_INTRON_VARIANT	AFR
703.1	Ingrowing nail	dermatologic	rs8080583	KANSL1	17	44162597	C	A	A	0.975689	0.021291	0.935812	1.01727	0.24771	0.959006	1	4284	106651	-0.12662	2.0785e-08	A2_Trans	CODING_TRANSCRIPT_INTRON_VARIANT	AFR
333.1	Essential tremor	neurological	rs35705950	MUC5B	11	1241221	G	T	T	1.15283	0.123033	0.905812	1.4672	0.247714	0.959006	1	1032	114325	-0.11177	1.2224e-08	B2_trans,A2_Trans	UPSTREAM_GENE_VARIANT	AFR
289	Other diseases of blood and blood-forming organs	hematopoietic	rs11085727	TYK2	19	10466123	C	T	T	1.08483	0.0704438	0.944933	1.24545	0.247723	0.959006	1	2334	113366	0.17253	2.3333e-18	A2_Trans,B2_trans	CODING_TRANSCRIPT_INTRON_VARIANT	AFR
352	Disorders of other cranial nerves	neurological	rs10774671	OAS1	12	113357193	G	A	A	1.04091	0.0346878	0.972494	1.11414	0.247727	0.959006	1	2139	112781	0.12569	3.6032e-11	A2_Trans	SPLICE_ACCEPTOR_VARIANT	AFR
312	Conduct disorders	mental disorders	rs35508621	LZTFL1	3	45880481	T	C	C	0.848111	0.142528	0.641405	1.12143	0.247734	0.959006	1	1602	112771	0.38931	6.0917e-89	B2_trans	CODING_TRANSCRIPT_INTRON_VARIANT	AFR
380	Disorders of external ear	sense organs	rs9367106	LOC100505711	6	41483390	G	C	C	1.13537	0.109837	0.915467	1.40809	0.247741	0.959006	1	1960	114151	0.20225	3.4038e-11	B2_trans	INTERGENIC_VARIANT	AFR
255.1	Adrenal hyperfunction	endocrine/metabolic	rs72711165	TMEM65	8	125336564	T	C	C	1.18278	0.145233	0.889774	1.57226	0.247752	0.959006	1	329	115665	0.18279	6.0907e-07	B2_trans	CODING_TRANSCRIPT_INTRON_VARIANT	AFR
389.4	Tinnitus	sense organs	rs2924480	ELF5	11	34529831	T	C	C	1.0226	0.0193348	0.984569	1.06209	0.247816	0.959006	1	11241	94362	-0.11648	2.817e-07	A2_Trans	CODING_TRANSCRIPT_INTRON_VARIANT	AFR
733.4	Aseptic necrosis of bone	musculoskeletal	rs12567716	FOXD2	1	48197570	T	C	C	0.895712	0.0953025	0.743099	1.07967	0.247823	0.959006	1	688	114708	-0.090753	1.4878e-06	B2_trans	INTERGENIC_VARIANT	AFR
803	Fracture of upper limb	injuries & poisonings	rs13050728	IFNAR2	21	34615210	T	C	C	1.04479	0.0379174	0.969963	1.1254	0.247825	0.959006	1	1185	113263	-0.10657	4.0686e-21	B2_trans,A2_Trans	CODING_TRANSCRIPT_INTRON_VARIANT	AFR
367.4	NA	NA	rs72711165	TMEM65	8	125336564	T	C	C	1.03465	0.029478	0.976569	1.09619	0.247828	0.959006	1	18275	41412	0.18279	6.0907e-07	B2_trans	CODING_TRANSCRIPT_INTRON_VARIANT	AFR
681.1	Cellulitis and abscess of fingers/toes	dermatologic	rs11085727	TYK2	19	10466123	C	T	T	1.05289	0.044602	0.964761	1.14908	0.247834	0.959006	1	4476	109690	0.17253	2.3333e-18	A2_Trans,B2_trans	CODING_TRANSCRIPT_INTRON_VARIANT	AFR
426.31	Right bundle branch block	circulatory system	rs8052423	SLC22A31	16	89269178	G	T	T	1.07113	0.059461	0.953299	1.20353	0.247836	0.959006	1	1356	114432	0.13037	1.0019e-06	A2_Trans	UPSTREAM_GENE_VARIANT	AFR
364.1	Corneal opacity	sense organs	rs766826	ELF5	11	34528766	C	T	T	1.05292	0.0446237	0.964743	1.14916	0.247842	0.959006	1	1924	113103	-0.082134	1.155e-11	B2_trans	CODING_TRANSCRIPT_INTRON_VARIANT	AFR
458.1	Orthostatic hypotension	circulatory system	rs11085727	TYK2	19	10466123	C	T	T	0.947	0.0471239	0.863452	1.03863	0.247847	0.959006	1	4409	109834	0.17253	2.3333e-18	A2_Trans,B2_trans	CODING_TRANSCRIPT_INTRON_VARIANT	AFR
427.9	Palpitations	circulatory system	rs147812915	KAT7	17	47858295	C	T	T	0.867207	0.123296	0.68104	1.10426	0.247854	0.959006	1	5622	106092	0.23438	1.0943e-07	A2_Trans	INTERGENIC_VARIANT	AFR
479	Other upper respiratory disease	respiratory	rs467843	TRAPPC13	5	64945715	A	G	G	0.972652	0.0239964	0.927965	1.01949	0.247863	0.959006	1	9066	103575	-0.089724	1.7259e-06	A2_Trans	CODING_TRANSCRIPT_INTRON_VARIANT	AFR
818	Intracranial hemorrhage (injury)	injuries & poisonings	rs9501257	HLA-DPB1	6	33055355	A	G	G	1.07568	0.0631369	0.950479	1.21738	0.247873	0.959006	1	331	115815	0.17269	4.1339e-08	A2_Trans	THREE_PRIME_UTR_EXON_VARIANT	AFR
078	Viral warts & HPV	infectious diseases	rs11085727	TYK2	19	10466123	C	T	T	0.95755	0.0375392	0.889627	1.03066	0.247877	0.959006	1	4034	108769	0.17253	2.3333e-18	A2_Trans,B2_trans	CODING_TRANSCRIPT_INTRON_VARIANT	AFR
478	Throat pain	respiratory	rs35705950	MUC5B	11	1241221	G	T	T	1.23576	0.1832	0.862964	1.76959	0.247894	0.959006	1	3401	112643	-0.11177	1.2224e-08	B2_trans,A2_Trans	UPSTREAM_GENE_VARIANT	AFR
289.4	Lymphadenitis	hematopoietic	rs505922	ABO	9	136149229	T	C	C	1.02942	0.0250973	0.980012	1.08133	0.2479	0.959006	1	5130	107974	-0.099884	2.0889e-20	B2_trans	CODING_TRANSCRIPT_INTRON_VARIANT	AFR
741.2	Stiffness of joint	musculoskeletal	rs2277732	DPP9	19	4723670	C	A	A	0.929833	0.0629623	0.821886	1.05196	0.247904	0.959006	1	2340	112983	0.11697	6.1912e-22	B2_trans,A2_Trans	FIVE_PRIME_UTR_INTRON_VARIANT	AFR
290.11	Alzheimer's disease	mental disorders	rs67959919	LZTFL1	3	45871908	G	A	A	0.710004	0.296412	0.39715	1.26931	0.247912	0.959006	1	466	115578	0.59355	1.6043e-80	A2_Trans	CODING_TRANSCRIPT_INTRON_VARIANT	AFR
280.1	Iron deficiency anemias, unspecified or not due to blood loss	hematopoietic	rs117169628	SLC22A31	16	89262657	G	A	A	0.946516	0.0475745	0.862248	1.03902	0.247925	0.959006	1	6574	98200	0.081201	5.77e-07	B2_trans	SYNONYMOUS_VARIANT	AFR
433.6	Acute, but ill-defined cerebrovascular disease	circulatory system	rs10774679	OAS3	12	113374748	C	T	T	1.0279	0.0238168	0.98102	1.07702	0.247938	0.959006	1	1820	110561	0.075824	4.6954e-12	B2_trans	UPSTREAM_GENE_VARIANT	AFR
681.1	Cellulitis and abscess of fingers/toes	dermatologic	rs55654108	PDCL3P4	3	101425703	A	G	G	0.961839	0.0336766	0.900403	1.02747	0.247947	0.959006	1	4476	109690	-0.05662	1.0636e-06	B2_trans	INTERGENIC_VARIANT	AFR
980	Encounter for long-term (current) use of antibiotics	infectious diseases	rs2284028	NCF4	22	37265172	A	C	C	1.09786	0.0808088	0.937047	1.28627	0.247958	0.959006	1	717	115519	0.31271	4.1737e-06	A2_Trans	CODING_TRANSCRIPT_INTRON_VARIANT	AFR
715.2	Ankylosing spondylitis	musculoskeletal	rs9497053	UTRN	6	145026256	G	A	A	0.892063	0.0988655	0.734921	1.0828	0.247969	0.959006	1	192	116244	-0.064841	1.0064e-06	B2_trans	CODING_TRANSCRIPT_INTRON_VARIANT	AFR
1008	NA	NA	rs9268576	HLA-DRA	6	32395641	T	C	C	0.883594	0.107127	0.716253	1.09003	0.24799	0.959006	1	1178	114984	0.095134	9.9752e-07	B2_trans	INTERGENIC_VARIANT	AFR
270.32	Paraproteinemia	endocrine/metabolic	rs60305836	CDH8	16	61709381	A	C	C	1.04989	0.0421438	0.966651	1.14029	0.248028	0.959006	1	474	114433	0.086719	1.1846e-06	B2_trans	CODING_TRANSCRIPT_INTRON_VARIANT	AFR
751.21	Cystic kidney disease	congenital anomalies	rs11234800	ME3	11	86479407	G	C	C	0.873867	0.116719	0.695175	1.09849	0.248033	0.959006	1	2119	112957	-0.077173	3.0702e-06	B2_trans	INTERGENIC_VARIANT	AFR
290.11	Alzheimer's disease	mental disorders	rs77534576	DLX4	17	47940666	C	T	T	1.50776	0.35548	0.751188	3.02634	0.248034	0.959006	1	466	115578	0.20794	1.7585e-10	B2_trans	INTERGENIC_VARIANT	AFR
263	Other nutritional deficiency	endocrine/metabolic	rs7671107	LOC101929161	4	25449225	G	A	A	1.07611	0.063503	0.950174	1.21874	0.248046	0.959006	1	1210	114835	-0.064456	1.0803e-06	B2_trans	INTERGENIC_VARIANT	AFR
252	Disorders of parathyroid gland	endocrine/metabolic	rs12567716	FOXD2	1	48197570	T	C	C	1.08544	0.0709787	0.944473	1.24745	0.248047	0.959006	1	1300	113410	-0.090753	1.4878e-06	B2_trans	INTERGENIC_VARIANT	AFR
394.1	Mitral valve stenosis and aortic valve stenosis	circulatory system	rs9896243	NSF	17	44826056	C	G	G	1.16514	0.132323	0.898971	1.51013	0.248055	0.959006	1	771	115647	-0.13155	3.2234e-08	A2_Trans	CODING_TRANSCRIPT_INTRON_VARIANT	AFR
288.3	Eosinophilia	hematopoietic	rs10129899	LINC00637	14	104330432	C	A	A	0.86853	0.122032	0.683771	1.10321	0.248067	0.959006	1	408	115992	-0.057002	2.1916e-06	B2_trans	INTERGENIC_VARIANT	AFR
513.8	Disorders of diaphragm	respiratory	rs67579710	THBS3	1	155173527	G	A	A	0.925722	0.066821	0.812087	1.05526	0.24807	0.959006	1	1037	114983	-0.10348	1.0252e-09	B2_trans	CODING_TRANSCRIPT_INTRON_VARIANT	AFR
696	Psoriasis and related disorders	dermatologic	rs9501257	HLA-DPB1	6	33055355	A	G	G	1.04069	0.0345289	0.972589	1.11355	0.248086	0.959006	1	1399	113485	0.17269	4.1339e-08	A2_Trans	THREE_PRIME_UTR_EXON_VARIANT	AFR
350	Abnormal movement	neurological	rs8080583	KANSL1	17	44162597	C	A	A	1.01479	0.012714	0.989818	1.0404	0.248094	0.959006	1	13720	83426	-0.12662	2.0785e-08	A2_Trans	CODING_TRANSCRIPT_INTRON_VARIANT	AFR
348.9	Other conditions of brain, NOS	neurological	rs1405655	NR1H2	19	50882619	T	C	C	0.937148	0.0562027	0.839399	1.04628	0.248094	0.959006	1	1647	114330	0.075181	1.1208e-11	B2_trans,A2_Trans	CODING_TRANSCRIPT_INTRON_VARIANT	AFR
610.2	Fibroadenosis of breast	genitourinary	rs67959919	LZTFL1	3	45871908	G	A	A	1.52835	0.367276	0.744044	3.13942	0.248104	0.959006	1	346	116108	0.59355	1.6043e-80	A2_Trans	CODING_TRANSCRIPT_INTRON_VARIANT	AFR
426.21	First degree AV block	circulatory system	rs9501257	HLA-DPB1	6	33055355	A	G	G	1.04922	0.0416026	0.967064	1.13836	0.248106	0.959006	1	1962	113483	0.17269	4.1339e-08	A2_Trans	THREE_PRIME_UTR_EXON_VARIANT	AFR
350.2	Abnormality of gait	neurological	rs62200027	CASC20	20	6469515	G	A	A	1.02217	0.0189891	0.98483	1.06093	0.248106	0.959006	1	11889	88486	-0.053006	3.3456e-06	B2_trans,A2_Trans	NON_CODING_TRANSCRIPT_INTRON_VARIANT	AFR
