## Supplemental Table 5 for "A Phenome-Wide Association Study of genes associated with COVID-19 severity reveals shared genetics with complex diseases in the Million Veteran Program" (part 6 of 20)

### Sheet: S5 Table (continued)
S5 Table. Summary statistics from AFR ancestry PheWAS of lead SNPs identified from critical ill and hospitalized COVID-19 GWAS.
691	Congenital anomalies of skin	dermatologic	rs12567716	FOXD2	1	48197570	T	C	C	1.12518	0.102117	0.921083	1.37449	0.24811	0.959006	1	1577	114168	-0.090753	1.4878e-06	B2_trans	INTERGENIC_VARIANT	AFR
580.12	Non-proliferative glomerulonephritis	genitourinary	rs12259804	PLEKHS1	10	115573378	T	C	C	1.52848	0.367351	0.743995	3.14014	0.24811	0.959006	1	189	116103	-0.27547	4.8674e-08	A2_Trans	INTERGENIC_VARIANT	AFR
727.6	Rupture of tendon, nontraumatic	musculoskeletal	rs13050728	IFNAR2	21	34615210	T	C	C	0.965691	0.030229	0.910138	1.02464	0.248135	0.959006	1	2277	110993	-0.10657	4.0686e-21	B2_trans,A2_Trans	CODING_TRANSCRIPT_INTRON_VARIANT	AFR
379.4	Anomalies of pupillary function	sense organs	rs11234800	ME3	11	86479407	G	C	C	1.26595	0.204195	0.848408	1.88898	0.24814	0.959006	1	667	115644	-0.077173	3.0702e-06	B2_trans	INTERGENIC_VARIANT	AFR
416	Cardiomegaly	circulatory system	rs5023077	FBRSL1	12	133141973	T	C	C	0.963666	0.0320473	0.904998	1.02614	0.248143	0.959006	1	6070	107411	-0.090901	1.5172e-06	A2_Trans	CODING_TRANSCRIPT_INTRON_VARIANT	AFR
151	Cancer of stomach	neoplasms	rs2277732	DPP9	19	4723670	C	A	A	0.876861	0.113786	0.701577	1.09594	0.24815	0.959006	1	183	116056	0.11697	6.1912e-22	B2_trans,A2_Trans	FIVE_PRIME_UTR_INTRON_VARIANT	AFR
240	Simple and unspecified goiter	endocrine/metabolic	rs721917	SFTPD	10	81706324	A	G	G	0.952157	0.0424516	0.87614	1.03477	0.248151	0.959006	1	1108	114384	0.055247	2.0819e-07	B2_trans	SYNONYMOUS_VARIANT	AFR
792.1	Papanicolaou smear of cervix or vagina with atypical squamous cells	genitourinary	rs2924480	ELF5	11	34529831	T	C	C	1.08251	0.068651	0.946226	1.23842	0.248164	0.959006	1	747	115046	-0.11648	2.817e-07	A2_Trans	CODING_TRANSCRIPT_INTRON_VARIANT	AFR
276.11	Hyperosmolality and/or hypernatremia	endocrine/metabolic	rs10129899	LINC00637	14	104330432	C	A	A	0.906453	0.0850497	0.767274	1.07088	0.248167	0.959006	1	1322	114781	-0.057002	2.1916e-06	B2_trans	INTERGENIC_VARIANT	AFR
295	Schizophrenia and other psychotic disorders	mental disorders	rs10129899	LINC00637	14	104330432	C	A	A	0.976184	0.0208725	0.937055	1.01695	0.248171	0.959006	1	3664	102155	-0.057002	2.1916e-06	B2_trans	INTERGENIC_VARIANT	AFR
626	Disorders of menstruation and other abnormal bleeding from female genital tract	genitourinary	rs12259804	PLEKHS1	10	115573378	T	C	C	1.19934	0.15741	0.880961	1.63279	0.248175	0.959006	1	1797	109350	-0.27547	4.8674e-08	A2_Trans	INTERGENIC_VARIANT	AFR
575.7	Other disorders of gallbladder	digestive	rs77534576	DLX4	17	47940666	C	T	T	1.53768	0.372599	0.740812	3.1917	0.248177	0.959006	1	1180	114974	0.20794	1.7585e-10	B2_trans	INTERGENIC_VARIANT	AFR
414.2	ASCVD	circulatory system	rs12809318	FBRSL1	12	133140840	T	C	C	1.11603	0.0950623	0.926314	1.3446	0.248178	0.959006	1	707	115644	-0.062781	9.5289e-09	B2_trans	CODING_TRANSCRIPT_INTRON_VARIANT	AFR
474.2	Chronic tonsillitis and adenoiditis	respiratory	rs766826	ELF5	11	34528766	C	T	T	1.07605	0.0634714	0.950176	1.21859	0.248194	0.959006	1	1006	114863	-0.082134	1.155e-11	B2_trans	CODING_TRANSCRIPT_INTRON_VARIANT	AFR
754.2	Spondylolisthesis, congenital	congenital anomalies	rs10129899	LINC00637	14	104330432	C	A	A	0.885997	0.104824	0.721449	1.08807	0.248208	0.959006	1	451	115870	-0.057002	2.1916e-06	B2_trans	INTERGENIC_VARIANT	AFR
514.1	Abnormal results of function study of pulmonary system	respiratory	rs495828	ABO	9	136154867	G	T	T	0.840194	0.150794	0.625206	1.12911	0.248212	0.959006	1	948	115508	-0.13432	6.5649e-10	A2_Trans	UPSTREAM_GENE_VARIANT	AFR
994	Sepsis and SIRS	injuries & poisonings	rs12259804	PLEKHS1	10	115573378	T	C	C	1.16256	0.130442	0.900289	1.50123	0.248212	0.959006	1	3027	109648	-0.27547	4.8674e-08	A2_Trans	INTERGENIC_VARIANT	AFR
526	Diseases of the jaws	digestive	rs147812915	KAT7	17	47858295	C	T	T	0.834479	0.156707	0.613799	1.1345	0.248218	0.959006	1	6136	107396	0.23438	1.0943e-07	A2_Trans	INTERGENIC_VARIANT	AFR
802	Fracture of pelvis	injuries & poisonings	rs67579710	THBS3	1	155173527	G	A	A	0.877969	0.11271	0.703948	1.09501	0.248219	0.959006	1	153	116281	-0.10348	1.0252e-09	B2_trans	CODING_TRANSCRIPT_INTRON_VARIANT	AFR
286.81	Primary hypercoagulable state	hematopoietic	rs11085727	TYK2	19	10466123	C	T	T	0.882242	0.108507	0.713225	1.09131	0.248228	0.959006	1	340	115857	0.17253	2.3333e-18	A2_Trans,B2_trans	CODING_TRANSCRIPT_INTRON_VARIANT	AFR
362.29	Macular degeneration (senile) of retina NOS	sense organs	rs2284028	NCF4	22	37265172	A	C	C	1.09277	0.0768321	0.940002	1.27036	0.248228	0.959006	1	966	115215	0.31271	4.1737e-06	A2_Trans	CODING_TRANSCRIPT_INTRON_VARIANT	AFR
594.1	Calculus of kidney	genitourinary	rs12660421	FOXP4-AS1	6	41488378	G	A	A	1.05187	0.043795	0.965346	1.14615	0.248236	0.959006	1	3020	109227	0.35506	1.1424e-09	A2_Trans	DOWNSTREAM_GENE_VARIANT	AFR
761	Cervicalgia	symptoms	rs4830964	.	23	15515319	C	G	G	1.012	0.0103336	0.991713	1.03271	0.24824	0.959006	1	12761	80313	0.046578	2.9701e-06	B2_trans	SEQUENCE_VARIANT	AFR
528.1	Stomatitis and mucositis	digestive	rs7089827	TFAM	10	60157611	C	T	T	1.09336	0.0773036	0.939643	1.27223	0.248243	0.959006	1	1437	114818	-0.14471	2.0338e-06	A2_Trans	THREE_PRIME_UTR_EXON_VARIANT	AFR
626	Disorders of menstruation and other abnormal bleeding from female genital tract	genitourinary	rs766826	ELF5	11	34528766	C	T	T	0.961756	0.0337732	0.900154	1.02757	0.248249	0.959006	1	1797	109350	-0.082134	1.155e-11	B2_trans	CODING_TRANSCRIPT_INTRON_VARIANT	AFR
740.12	Osteoarthrosis, localized, secondary	musculoskeletal	rs9577395	ATP11A	13	113534984	C	G	G	1.06331	0.0531728	0.958079	1.18011	0.248269	0.959006	1	3464	110512	0.064829	8.6068e-07	B2_trans,A2_Trans	CODING_TRANSCRIPT_INTRON_VARIANT	AFR
840.2	Rotator cuff (capsule) sprain	injuries & poisonings	rs5023077	FBRSL1	12	133141973	T	C	C	0.958809	0.0364337	0.89273	1.02978	0.248292	0.959006	1	2527	111730	-0.090901	1.5172e-06	A2_Trans	CODING_TRANSCRIPT_INTRON_VARIANT	AFR
313	Pervasive developmental disorders	mental disorders	rs467843	TRAPPC13	5	64945715	A	G	G	1.05083	0.0429465	0.966	1.14311	0.248294	0.959006	1	779	114620	-0.089724	1.7259e-06	A2_Trans	CODING_TRANSCRIPT_INTRON_VARIANT	AFR
352.2	Facial nerve disorders [CN7]	neurological	rs7671107	LOC101929161	4	25449225	G	A	A	0.945343	0.0486875	0.859303	1.04	0.248314	0.959006	1	862	114703	-0.064456	1.0803e-06	B2_trans	INTERGENIC_VARIANT	AFR
710.11	Acute osteomyelitis	musculoskeletal	rs732990	CIB4	2	26842146	C	G	G	0.945198	0.0488213	0.858946	1.04011	0.248324	0.959006	1	709	114831	0.056389	5.6358e-07	B2_trans	CODING_TRANSCRIPT_INTRON_VARIANT	AFR
701.1	Keratoderma, acquired	dermatologic	rs111837807	CCHCR1	6	31121232	T	C	C	0.945027	0.0489783	0.858527	1.04024	0.248328	0.959006	1	5990	105918	0.20363	2.152e-11	A2_Trans,B2_trans	CODING_TRANSCRIPT_INTRON_VARIANT	AFR
427.11	Paroxysmal supraventricular tachycardia	circulatory system	rs78313563	ESS2	22	19136365	G	A	A	0.869445	0.121188	0.685626	1.10255	0.248332	0.959006	1	1542	113602	0.40873	6.5914e-07	A2_Trans	UPSTREAM_GENE_VARIANT	AFR
590	Pyelonephritis	genitourinary	rs6869036	MGAT1	5	180223327	C	T	T	1.16912	0.135357	0.896693	1.52432	0.248344	0.959006	1	1232	114662	0.25536	1.7578e-06	A2_Trans	FIVE_PRIME_UTR_INTRON_VARIANT	AFR
751.21	Cystic kidney disease	congenital anomalies	rs62200027	CASC20	20	6469515	G	A	A	1.06441	0.0540726	0.957375	1.18341	0.248346	0.959006	1	2119	112957	-0.053006	3.3456e-06	B2_trans,A2_Trans	NON_CODING_TRANSCRIPT_INTRON_VARIANT	AFR
381.2	Eustachian tube disorders	sense organs	rs67579710	THBS3	1	155173527	G	A	A	1.05708	0.0480898	0.962	1.16156	0.248349	0.959006	1	2158	113328	-0.10348	1.0252e-09	B2_trans	CODING_TRANSCRIPT_INTRON_VARIANT	AFR
278.4	Abnormal weight gain	endocrine/metabolic	rs111837807	CCHCR1	6	31121232	T	C	C	0.864063	0.126581	0.674217	1.10737	0.248384	0.959006	1	2498	113434	0.20363	2.152e-11	A2_Trans,B2_trans	CODING_TRANSCRIPT_INTRON_VARIANT	AFR
222	Benign neoplasm of male genital organs	neoplasms	rs10774679	OAS3	12	113374748	C	T	T	0.948843	0.0454963	0.867896	1.03734	0.248416	0.959006	1	2302	113223	0.075824	4.6954e-12	B2_trans	UPSTREAM_GENE_VARIANT	AFR
386.9	Dizziness and giddiness (Light-headedness and vertigo)	sense organs	rs622568	SEC61G	7	54647894	A	C	C	1.01634	0.0140454	0.988746	1.04471	0.248424	0.959006	1	13668	89915	0.11965	2.6006e-06	A2_Trans	INTERGENIC_VARIANT	AFR
350.6	Disturbances of sensation of smell and taste	neurological	rs1405655	NR1H2	19	50882619	T	C	C	0.916939	0.0751304	0.791388	1.06241	0.248427	0.959006	1	514	115767	0.075181	1.1208e-11	B2_trans,A2_Trans	CODING_TRANSCRIPT_INTRON_VARIANT	AFR
250.41	Impaired fasting glucose	endocrine/metabolic	rs35154152	THBS3	1	155172725	T	C	C	1.02142	0.0183631	0.985312	1.05885	0.248435	0.959006	1	6092	101674	-0.20528	2.3574e-11	A2_Trans	SYNONYMOUS_VARIANT	AFR
627	Menopausal and postmenopausal disorders	genitourinary	rs1250993	LOC101929525	10	81399565	C	G	G	1.04165	0.0353592	0.971908	1.1164	0.248451	0.959006	1	2092	110002	0.12403	5.3767e-08	A2_Trans	INTERGENIC_VARIANT	AFR
425.2	Secondary/extrinsic cardiomyopathies	circulatory system	rs11085727	TYK2	19	10466123	C	T	T	0.902347	0.0890363	0.757855	1.07439	0.248463	0.959006	1	1181	114787	0.17253	2.3333e-18	A2_Trans,B2_trans	CODING_TRANSCRIPT_INTRON_VARIANT	AFR
757	Congenital anomalies of the integument	congenital anomalies	rs10129899	LINC00637	14	104330432	C	A	A	1.17802	0.14196	0.891897	1.55592	0.24847	0.959006	1	502	115931	-0.057002	2.1916e-06	B2_trans	INTERGENIC_VARIANT	AFR
379.9	Pain, swelling or discharge of eye	sense organs	rs147812915	KAT7	17	47858295	C	T	T	1.22433	0.175378	0.868195	1.72656	0.248478	0.959006	1	6260	108529	0.23438	1.0943e-07	A2_Trans	INTERGENIC_VARIANT	AFR
274.2	Crystal arthropathies	endocrine/metabolic	rs1405655	NR1H2	19	50882619	T	C	C	0.935241	0.0580144	0.834722	1.04787	0.248484	0.959006	1	801	115220	0.075181	1.1208e-11	B2_trans,A2_Trans	CODING_TRANSCRIPT_INTRON_VARIANT	AFR
803	Fracture of upper limb	injuries & poisonings	rs495828	ABO	9	136154867	G	T	T	1.05143	0.0434593	0.965581	1.14492	0.24849	0.959006	1	1185	113263	-0.13432	6.5649e-10	A2_Trans	UPSTREAM_GENE_VARIANT	AFR
952	Spinal cord injury without evidence of spinal bone injury	injuries & poisonings	rs4830964	.	23	15515319	C	G	G	0.938275	0.0552098	0.842045	1.0455	0.2485	0.959006	1	491	115616	0.046578	2.9701e-06	B2_trans	SEQUENCE_VARIANT	AFR
960	Poisoning by antibiotics	injuries & poisonings	rs35705950	MUC5B	11	1241221	G	T	T	1.2242	0.175292	0.868246	1.72608	0.248502	0.959006	1	1588	114457	-0.11177	1.2224e-08	B2_trans,A2_Trans	UPSTREAM_GENE_VARIANT	AFR
324	Other CNS infection and poliomyelitis	neurological	rs9268576	HLA-DRA	6	32395641	T	C	C	0.827451	0.164134	0.599834	1.14144	0.248515	0.959006	1	239	116205	0.095134	9.9752e-07	B2_trans	INTERGENIC_VARIANT	AFR
474.2	Chronic tonsillitis and adenoiditis	respiratory	rs7089827	TFAM	10	60157611	C	T	T	1.06697	0.0561717	0.955735	1.19114	0.248516	0.959006	1	1006	114863	-0.14471	2.0338e-06	A2_Trans	THREE_PRIME_UTR_EXON_VARIANT	AFR
454.11	Varicose veins of lower extremity, symptomtic	circulatory system	rs721917	SFTPD	10	81706324	A	G	G	1.04364	0.0370166	0.970605	1.12217	0.248517	0.959006	1	1403	113740	0.055247	2.0819e-07	B2_trans	SYNONYMOUS_VARIANT	AFR
481	Influenza	respiratory	rs35154152	THBS3	1	155172725	T	C	C	1.04829	0.0408723	0.967593	1.13573	0.248524	0.959006	1	5657	109371	-0.20528	2.3574e-11	A2_Trans	SYNONYMOUS_VARIANT	AFR
290.16	Vascular dementia	mental disorders	rs117169628	SLC22A31	16	89262657	G	A	A	1.15909	0.127947	0.902003	1.48945	0.248554	0.959006	1	792	114653	0.081201	5.77e-07	B2_trans	SYNONYMOUS_VARIANT	AFR
227.3	Benign neoplasm of pituitary gland and craniopharyngeal duct (pouch)	neoplasms	rs8052423	SLC22A31	16	89269178	G	T	T	1.07066	0.0591722	0.953421	1.20232	0.248559	0.959006	1	192	115593	0.13037	1.0019e-06	A2_Trans	UPSTREAM_GENE_VARIANT	AFR
840.2	Rotator cuff (capsule) sprain	injuries & poisonings	rs9577395	ATP11A	13	113534984	C	G	G	1.06649	0.0557894	0.956024	1.18972	0.248562	0.959006	1	2527	111730	0.064829	8.6068e-07	B2_trans,A2_Trans	CODING_TRANSCRIPT_INTRON_VARIANT	AFR
180	Cervical cancer and dysplasia	neoplasms	rs11085727	TYK2	19	10466123	C	T	T	1.10172	0.0839577	0.934559	1.29878	0.248565	0.959006	1	595	115338	0.17253	2.3333e-18	A2_Trans,B2_trans	CODING_TRANSCRIPT_INTRON_VARIANT	AFR
327.3	Sleep apnea	neurological	rs35508621	LZTFL1	3	45880481	T	C	C	0.954523	0.0403379	0.881964	1.03305	0.248567	0.959006	1	5667	69843	0.38931	6.0917e-89	B2_trans	CODING_TRANSCRIPT_INTRON_VARIANT	AFR
131	Protozoan infection	infectious diseases	rs495828	ABO	9	136154867	G	T	T	1.09766	0.0807587	0.936971	1.28591	0.248571	0.959006	1	1974	114042	-0.13432	6.5649e-10	A2_Trans	UPSTREAM_GENE_VARIANT	AFR
504.1	Idiopathic fibrosing alveolitis	respiratory	rs1405655	NR1H2	19	50882619	T	C	C	0.907775	0.083862	0.770185	1.06995	0.248591	0.959006	1	350	116009	0.075181	1.1208e-11	B2_trans,A2_Trans	CODING_TRANSCRIPT_INTRON_VARIANT	AFR
214.1	Lipoma of skin and subcutaneous tissue	neoplasms	rs732990	CIB4	2	26842146	C	G	G	0.963981	0.0317943	0.905744	1.02596	0.248593	0.959006	1	3053	110946	0.056389	5.6358e-07	B2_trans	CODING_TRANSCRIPT_INTRON_VARIANT	AFR
732	Osteochondropathies	musculoskeletal	rs1878527	ANKRD30BL	2	133056313	T	C	C	1.12969	0.105693	0.918316	1.38971	0.248613	0.959006	1	599	115753	-0.077457	2.0215e-06	B2_trans	INTERGENIC_VARIANT	AFR
433.1	Occlusion and stenosis of precerebral arteries	circulatory system	rs3746539	PTPRT	20	40702071	G	A	A	0.962963	0.0327115	0.903162	1.02672	0.248613	0.959006	1	4181	109385	0.05405	1.7723e-06	B2_trans	THREE_PRIME_UTR_EXON_VARIANT	AFR
252	Disorders of parathyroid gland	endocrine/metabolic	rs721917	SFTPD	10	81706324	A	G	G	0.962684	0.0329637	0.902453	1.02693	0.248621	0.959006	1	1300	113410	0.055247	2.0819e-07	B2_trans	SYNONYMOUS_VARIANT	AFR
173	Neoplasm of uncertain behavior of skin	neoplasms	rs76423999	SLC12A7	5	1098067	T	A	A	1.09263	0.0767821	0.939971	1.27007	0.248623	0.959006	1	5199	109936	0.18412	3.8813e-07	A2_Trans	CODING_TRANSCRIPT_INTRON_VARIANT	AFR
452	Other venous embolism and thrombosis	circulatory system	rs67579710	THBS3	1	155173527	G	A	A	0.975797	0.0212371	0.936014	1.01727	0.24863	0.959006	1	3194	106775	-0.10348	1.0252e-09	B2_trans	CODING_TRANSCRIPT_INTRON_VARIANT	AFR
430.2	Intracerebral hemorrhage	circulatory system	rs7089827	TFAM	10	60157611	C	T	T	0.918018	0.0741443	0.793851	1.0616	0.248632	0.959006	1	426	115763	-0.14471	2.0338e-06	A2_Trans	THREE_PRIME_UTR_EXON_VARIANT	AFR
797.1	Cardiogenic shock	symptoms	rs8080583	KANSL1	17	44162597	C	A	A	0.895535	0.0956388	0.742462	1.08017	0.248641	0.959006	1	384	116009	-0.12662	2.0785e-08	A2_Trans	CODING_TRANSCRIPT_INTRON_VARIANT	AFR
580.31	Nephritis and nephropathy in diseases classified elsewhere	genitourinary	rs55654108	PDCL3P4	3	101425703	A	G	G	1.06248	0.052535	0.958524	1.17771	0.248648	0.959006	1	994	114700	-0.05662	1.0636e-06	B2_trans	INTERGENIC_VARIANT	AFR
803.2	Fracture of radius and ulna	injuries & poisonings	rs60869999	MYO1C	17	1390948	A	T	T	1.07313	0.0611817	0.951861	1.20984	0.248674	0.959006	1	595	114814	0.059541	2.9039e-06	B2_trans	CODING_TRANSCRIPT_INTRON_VARIANT	AFR
1100	NA	NA	rs12660421	FOXP4-AS1	6	41488378	G	A	A	1.06258	0.0526181	0.958457	1.17801	0.248677	0.959006	1	4942	108736	0.35506	1.1424e-09	A2_Trans	DOWNSTREAM_GENE_VARIANT	AFR
317	Alcohol-related disorders	mental disorders	rs60305836	CDH8	16	61709381	A	C	C	0.986398	0.0118724	0.96371	1.00962	0.248684	0.959006	1	6627	75316	0.086719	1.1846e-06	B2_trans	CODING_TRANSCRIPT_INTRON_VARIANT	AFR
610.2	Fibroadenosis of breast	genitourinary	rs12567716	FOXD2	1	48197570	T	C	C	1.26077	0.200879	0.850446	1.86907	0.248689	0.959006	1	346	116108	-0.090753	1.4878e-06	B2_trans	INTERGENIC_VARIANT	AFR
602.3	Dysplasia of prostate	genitourinary	rs3746539	PTPRT	20	40702071	G	A	A	0.894105	0.097037	0.739248	1.0814	0.248704	0.959006	1	713	115628	0.05405	1.7723e-06	B2_trans	THREE_PRIME_UTR_EXON_VARIANT	AFR
496.21	Obstructive chronic bronchitis	respiratory	rs7560588	BCL11A	2	60727416	G	A	A	0.95949	0.0358511	0.894384	1.02934	0.248716	0.959006	1	3382	109198	-0.12371	2.3396e-07	A2_Trans	CODING_TRANSCRIPT_INTRON_VARIANT	AFR
008.6	Viral Enteritis	infectious diseases	rs9268576	HLA-DRA	6	32395641	T	C	C	1.12773	0.104216	0.919386	1.3833	0.248716	0.959006	1	2409	113816	0.095134	9.9752e-07	B2_trans	INTERGENIC_VARIANT	AFR
227.1	Benign neoplasm of adrenal gland	neoplasms	rs1250993	LOC101929525	10	81399565	C	G	G	1.06777	0.0568464	0.955187	1.19361	0.24873	0.959006	1	634	115095	0.12403	5.3767e-08	A2_Trans	INTERGENIC_VARIANT	AFR
070	Viral hepatitis	infectious diseases	rs9367106	LOC100505711	6	41483390	G	C	C	0.971136	0.025393	0.923986	1.02069	0.248731	0.959006	1	1848	101090	0.20225	3.4038e-11	B2_trans	INTERGENIC_VARIANT	AFR
772.6	Facial weakness	symptoms	rs13050728	IFNAR2	21	34615210	T	C	C	0.888019	0.102971	0.725727	1.0866	0.248761	0.959006	1	1040	115358	-0.10657	4.0686e-21	B2_trans,A2_Trans	CODING_TRANSCRIPT_INTRON_VARIANT	AFR
348.2	Cerebral edema and compression of brain	neurological	rs12259804	PLEKHS1	10	115573378	T	C	C	1.52933	0.368352	0.742951	3.14807	0.248774	0.959006	1	435	115850	-0.27547	4.8674e-08	A2_Trans	INTERGENIC_VARIANT	AFR
550.4	Umbilical hernia	digestive	rs766826	ELF5	11	34528766	C	T	T	1.04102	0.0348557	0.972274	1.11462	0.248799	0.959006	1	1730	112202	-0.082134	1.155e-11	B2_trans	CODING_TRANSCRIPT_INTRON_VARIANT	AFR
569.2	Gastrointestinal complications	digestive	rs2924480	ELF5	11	34529831	T	C	C	0.889164	0.101865	0.728239	1.08565	0.248819	0.959006	1	972	115363	-0.11648	2.817e-07	A2_Trans	CODING_TRANSCRIPT_INTRON_VARIANT	AFR
1014	NA	NA	rs581342	LMNA	1	156095466	T	C	C	1.09215	0.0764346	0.940199	1.26865	0.248826	0.959006	1	1207	115085	0.090245	2.6355e-07	B2_trans	CODING_TRANSCRIPT_INTRON_VARIANT	AFR
112	Candidiasis	infectious diseases	rs10774671	OAS1	12	113357193	G	A	A	1.03114	0.0265917	0.978775	1.08631	0.248834	0.959006	1	5106	108431	0.12569	3.6032e-11	A2_Trans	SPLICE_ACCEPTOR_VARIANT	AFR
285.1	Acute posthemorrhagic anemia	hematopoietic	rs11702230	LOC101928126	21	35377591	C	T	T	1.14208	0.115211	0.911229	1.43141	0.248875	0.959006	1	3214	111907	0.099731	3.223e-09	B2_trans	INTERGENIC_VARIANT	AFR
253.1	Pituitary hyperfunction	endocrine/metabolic	rs10086829	COL14A1	8	121149129	G	A	A	1.1326	0.107987	0.916555	1.39958	0.248876	0.959006	1	263	115989	-0.097352	3.8599e-06	A2_Trans	FIVE_PRIME_UTR_INTRON_VARIANT	AFR
333.1	Essential tremor	neurological	rs67579710	THBS3	1	155173527	G	A	A	0.947055	0.0471775	0.863411	1.0388	0.248892	0.959006	1	1032	114325	-0.10348	1.0252e-09	B2_trans	CODING_TRANSCRIPT_INTRON_VARIANT	AFR
613.8	Other specified disorders of breast	genitourinary	rs7560588	BCL11A	2	60727416	G	A	A	1.12314	0.100724	0.92193	1.36827	0.248932	0.959006	1	1177	115022	-0.12371	2.3396e-07	A2_Trans	CODING_TRANSCRIPT_INTRON_VARIANT	AFR
512.1	Wheezing	respiratory	rs915823	TMPRSS2	21	42851454	A	C	C	1.06808	0.0571234	0.954947	1.19461	0.248933	0.959006	1	3553	111812	-0.066039	1.6687e-06	B2_trans	CODING_TRANSCRIPT_INTRON_VARIANT	AFR
735.23	Hallux rigidus	musculoskeletal	rs7960611	CLEC1A	12	10230416	G	A	A	0.962125	0.0334893	0.901002	1.0274	0.248944	0.959006	1	1818	112166	-0.1584	3.3086e-07	A2_Trans	CODING_TRANSCRIPT_INTRON_VARIANT	AFR
145.3	Cancer of major salivary glands	neoplasms	rs1405655	NR1H2	19	50882619	T	C	C	0.896772	0.0945033	0.745145	1.07925	0.248948	0.959006	1	160	116267	0.075181	1.1208e-11	B2_trans,A2_Trans	CODING_TRANSCRIPT_INTRON_VARIANT	AFR
798	Malaise and fatigue	symptoms	rs7560588	BCL11A	2	60727416	G	A	A	0.97703	0.0201559	0.939185	1.0164	0.24895	0.959006	1	14733	87215	-0.12371	2.3396e-07	A2_Trans	CODING_TRANSCRIPT_INTRON_VARIANT	AFR
415	Pulmonary heart disease	circulatory system	rs9896243	NSF	17	44826056	C	G	G	1.03403	0.029028	0.976844	1.09457	0.248966	0.959006	1	3061	107541	-0.13155	3.2234e-08	A2_Trans	CODING_TRANSCRIPT_INTRON_VARIANT	AFR
465.4	Acute laryngitis and tracheitis	respiratory	rs2277732	DPP9	19	4723670	C	A	A	1.17836	0.142362	0.891455	1.5576	0.248966	0.959006	1	1271	115182	0.11697	6.1912e-22	B2_trans,A2_Trans	FIVE_PRIME_UTR_INTRON_VARIANT	AFR
297.1	Suicidal ideation	mental disorders	rs1405655	NR1H2	19	50882619	T	C	C	1.02095	0.0179823	0.985591	1.05757	0.248969	0.959006	1	3922	105430	0.075181	1.1208e-11	B2_trans,A2_Trans	CODING_TRANSCRIPT_INTRON_VARIANT	AFR
539	Bariatric surgery	digestive	rs13050728	IFNAR2	21	34615210	T	C	C	1.08473	0.0705515	0.944646	1.24559	0.248984	0.959006	1	297	115723	-0.10657	4.0686e-21	B2_trans,A2_Trans	CODING_TRANSCRIPT_INTRON_VARIANT	AFR
727.4	Ganglion and cyst of synovium, tendon, and bursa	musculoskeletal	rs67959919	LZTFL1	3	45871908	G	A	A	0.855501	0.135386	0.656114	1.11548	0.249007	0.959006	1	2650	111496	0.59355	1.6043e-80	A2_Trans	CODING_TRANSCRIPT_INTRON_VARIANT	AFR
440	Atherosclerosis	circulatory system	rs4830964	.	23	15515319	C	G	G	1.02355	0.0201933	0.983832	1.06487	0.249012	0.959006	1	5215	106728	0.046578	2.9701e-06	B2_trans	SEQUENCE_VARIANT	AFR
452.2	Deep vein thrombosis [DVT]	circulatory system	rs7605877	FOXI3	2	88559025	T	C	C	1.02802	0.0239744	0.980833	1.07748	0.249016	0.959006	1	1736	110984	-0.071053	3.3369e-06	B2_trans	INTERGENIC_VARIANT	AFR
288	Diseases of white blood cells	hematopoietic	rs9268576	HLA-DRA	6	32395641	T	C	C	1.04377	0.0371633	0.970446	1.12263	0.249025	0.959006	1	5870	106932	0.095134	9.9752e-07	B2_trans	INTERGENIC_VARIANT	AFR
253.1	Pituitary hyperfunction	endocrine/metabolic	rs7089827	TFAM	10	60157611	C	T	T	0.912545	0.0793941	0.781041	1.06619	0.249033	0.959006	1	263	115989	-0.14471	2.0338e-06	A2_Trans	THREE_PRIME_UTR_EXON_VARIANT	AFR
208	Benign neoplasm of colon	neoplasms	rs9268576	HLA-DRA	6	32395641	T	C	C	0.980766	0.0168486	0.948908	1.01369	0.249044	0.959006	1	13200	73925	0.095134	9.9752e-07	B2_trans	INTERGENIC_VARIANT	AFR
292.12	Symbolic dysfunction	mental disorders	rs2284028	NCF4	22	37265172	A	C	C	0.868584	0.12223	0.683548	1.10371	0.249046	0.959006	1	184	116277	0.31271	4.1737e-06	A2_Trans	CODING_TRANSCRIPT_INTRON_VARIANT	AFR
271	Disorders of carbohydrate transport and metabolism	endocrine/metabolic	rs9896243	NSF	17	44826056	C	G	G	0.958899	0.0364132	0.892849	1.02984	0.249081	0.959006	1	4385	108313	-0.13155	3.2234e-08	A2_Trans	CODING_TRANSCRIPT_INTRON_VARIANT	AFR
214.1	Lipoma of skin and subcutaneous tissue	neoplasms	rs67579710	THBS3	1	155173527	G	A	A	1.03804	0.0323919	0.974184	1.10608	0.249112	0.959006	1	3053	110946	-0.10348	1.0252e-09	B2_trans	CODING_TRANSCRIPT_INTRON_VARIANT	AFR
513.8	Disorders of diaphragm	respiratory	rs35154152	THBS3	1	155172725	T	C	C	0.926012	0.0666967	0.812539	1.05533	0.249114	0.959006	1	1037	114983	-0.20528	2.3574e-11	A2_Trans	SYNONYMOUS_VARIANT	AFR
300.1	Anxiety disorder	mental disorders	rs9501257	HLA-DPB1	6	33055355	A	G	G	1.01176	0.0101417	0.991844	1.03207	0.249114	0.959006	1	13019	73149	0.17269	4.1339e-08	A2_Trans	THREE_PRIME_UTR_EXON_VARIANT	AFR
618	Genital prolapse	genitourinary	rs9268576	HLA-DRA	6	32395641	T	C	C	1.1328	0.108193	0.916344	1.40038	0.249121	0.959006	1	419	115824	0.095134	9.9752e-07	B2_trans	INTERGENIC_VARIANT	AFR
362.27	Drusen (degenerative) of retina	sense organs	rs10086829	COL14A1	8	121149129	G	A	A	0.938315	0.0552452	0.842023	1.04562	0.249122	0.959006	1	1962	113279	-0.097352	3.8599e-06	A2_Trans	FIVE_PRIME_UTR_INTRON_VARIANT	AFR
599	Other symptoms/disorders or the urinary system	genitourinary	rs117169628	SLC22A31	16	89262657	G	A	A	0.959486	0.0358853	0.89432	1.0294	0.249122	0.959006	1	14541	78489	0.081201	5.77e-07	B2_trans	SYNONYMOUS_VARIANT	AFR
742	Derangement of joint, non-traumatic	musculoskeletal	rs13050728	IFNAR2	21	34615210	T	C	C	1.04241	0.0360419	0.971316	1.11871	0.249126	0.959006	1	4668	109528	-0.10657	4.0686e-21	B2_trans,A2_Trans	CODING_TRANSCRIPT_INTRON_VARIANT	AFR
241	Nontoxic nodular goiter	endocrine/metabolic	rs8052423	SLC22A31	16	89269178	G	T	T	0.970145	0.0262996	0.921405	1.02146	0.249132	0.959006	1	1596	110050	0.13037	1.0019e-06	A2_Trans	UPSTREAM_GENE_VARIANT	AFR
415.11	Pulmonary embolism and infarction, acute	circulatory system	rs7089827	TFAM	10	60157611	C	T	T	0.966986	0.0291304	0.913323	1.0238	0.249144	0.959006	1	917	112612	-0.14471	2.0338e-06	A2_Trans	THREE_PRIME_UTR_EXON_VARIANT	AFR
733.4	Aseptic necrosis of bone	musculoskeletal	rs35705950	MUC5B	11	1241221	G	T	T	0.841135	0.150125	0.626728	1.12889	0.249161	0.959006	1	688	114708	-0.11177	1.2224e-08	B2_trans,A2_Trans	UPSTREAM_GENE_VARIANT	AFR
427.9	Palpitations	circulatory system	rs2924480	ELF5	11	34529831	T	C	C	1.033	0.0281717	0.977506	1.09164	0.249167	0.959006	1	5622	106092	-0.11648	2.817e-07	A2_Trans	CODING_TRANSCRIPT_INTRON_VARIANT	AFR
415	Pulmonary heart disease	circulatory system	rs62200027	CASC20	20	6469515	G	A	A	0.966848	0.0292561	0.912968	1.02391	0.249167	0.959006	1	3061	107541	-0.053006	3.3456e-06	B2_trans,A2_Trans	NON_CODING_TRANSCRIPT_INTRON_VARIANT	AFR
803.2	Fracture of radius and ulna	injuries & poisonings	rs62200027	CASC20	20	6469515	G	A	A	0.93029	0.0627126	0.822692	1.05196	0.249233	0.959006	1	595	114814	-0.053006	3.3456e-06	B2_trans,A2_Trans	NON_CODING_TRANSCRIPT_INTRON_VARIANT	AFR
870.1	Open wound or laceration of eye or eyelid	injuries & poisonings	rs581342	LMNA	1	156095466	T	C	C	1.07278	0.0609729	0.951942	1.20896	0.249236	0.959006	1	964	115114	0.090245	2.6355e-07	B2_trans	CODING_TRANSCRIPT_INTRON_VARIANT	AFR
772.1	Muscular wasting and disuse atrophy	symptoms	rs11702230	LOC101928126	21	35377591	C	T	T	0.754487	0.244507	0.467226	1.21836	0.249244	0.959006	1	746	115437	0.099731	3.223e-09	B2_trans	INTERGENIC_VARIANT	AFR
530.5	Disorders of esophageal motility	digestive	rs9577395	ATP11A	13	113534984	C	G	G	0.830672	0.161018	0.605858	1.13891	0.24925	0.959006	1	550	115764	0.064829	8.6068e-07	B2_trans,A2_Trans	CODING_TRANSCRIPT_INTRON_VARIANT	AFR
782.3	Edema	symptoms	rs9268576	HLA-DRA	6	32395641	T	C	C	1.02324	0.0199374	0.984023	1.06401	0.249272	0.959006	1	12530	87634	0.095134	9.9752e-07	B2_trans	INTERGENIC_VARIANT	AFR
426.24	Atrioventricular block, complete	circulatory system	rs11702230	LOC101928126	21	35377591	C	T	T	1.19892	0.157476	0.880534	1.63242	0.2493	0.959006	1	426	115477	0.099731	3.223e-09	B2_trans	INTERGENIC_VARIANT	AFR
840	Sprains and strains	injuries & poisonings	rs581342	LMNA	1	156095466	T	C	C	0.985354	0.0128072	0.960928	1.0104	0.249306	0.959006	1	15880	84868	0.090245	2.6355e-07	B2_trans	CODING_TRANSCRIPT_INTRON_VARIANT	AFR
591	Urinary tract infection	genitourinary	rs622568	SEC61G	7	54647894	A	C	C	1.01629	0.0140268	0.988731	1.04462	0.249306	0.959006	1	12557	90475	0.11965	2.6006e-06	A2_Trans	INTERGENIC_VARIANT	AFR
870	Open wounds of head; neck; and trunk	injuries & poisonings	rs8052423	SLC22A31	16	89269178	G	T	T	0.964656	0.0312352	0.907371	1.02556	0.249314	0.959006	1	6232	106977	0.13037	1.0019e-06	A2_Trans	UPSTREAM_GENE_VARIANT	AFR
414	Other forms of chronic heart disease	circulatory system	rs78313563	ESS2	22	19136365	G	A	A	1.07973	0.0665873	0.947621	1.23025	0.249327	0.959006	1	4315	107941	0.40873	6.5914e-07	A2_Trans	UPSTREAM_GENE_VARIANT	AFR
703	Diseases of nail, NOS	dermatologic	rs622568	SEC61G	7	54647894	A	C	C	0.982832	0.0150325	0.954297	1.01222	0.249334	0.959006	1	8269	97083	0.11965	2.6006e-06	A2_Trans	INTERGENIC_VARIANT	AFR
187	Cancer of other male genital organs	neoplasms	rs8080583	KANSL1	17	44162597	C	A	A	1.09176	0.0762111	0.940274	1.26764	0.249365	0.959006	1	804	115457	-0.12662	2.0785e-08	A2_Trans	CODING_TRANSCRIPT_INTRON_VARIANT	AFR
426.92	Cardiac defibrillator in situ	circulatory system	rs75505823	LRP1	12	57540956	G	T	T	1.19656	0.155795	0.881701	1.62385	0.24939	0.959006	1	419	113888	-0.20852	3.0745e-06	A2_Trans	CODING_TRANSCRIPT_INTRON_VARIANT	AFR
362.3	Other nondiabetic retinopathy	sense organs	rs9497053	UTRN	6	145026256	G	A	A	0.976731	0.0204418	0.938371	1.01666	0.249412	0.959006	1	6054	104885	-0.064841	1.0064e-06	B2_trans	CODING_TRANSCRIPT_INTRON_VARIANT	AFR
252.1	Hyperparathyroidism	endocrine/metabolic	rs581342	LMNA	1	156095466	T	C	C	1.04112	0.0349885	0.972119	1.11502	0.249415	0.959006	1	1208	113640	0.090245	2.6355e-07	B2_trans	CODING_TRANSCRIPT_INTRON_VARIANT	AFR
611	Abnormal findings on mammogram or breast exam	genitourinary	rs111783124	LOC101928126	21	35362848	G	A	A	1.08633	0.0718941	0.943551	1.25071	0.249417	0.959006	1	3026	108832	0.13532	2.1558e-07	A2_Trans	INTERGENIC_VARIANT	AFR
627.22	Need for Hormone replacement therapy (postmenopausal)	genitourinary	rs72655853	SBSPON	8	73985608	A	G	G	0.612905	0.425065	0.266427	1.40997	0.249446	0.959006	1	367	115976	0.22523	8.3915e-07	A2_Trans	CODING_TRANSCRIPT_INTRON_VARIANT	AFR
272.1	Hyperlipidemia	endocrine/metabolic	rs7960611	CLEC1A	12	10230416	G	A	A	0.98575	0.0124624	0.961964	1.01012	0.249457	0.959006	1	7867	32782	-0.1584	3.3086e-07	A2_Trans	CODING_TRANSCRIPT_INTRON_VARIANT	AFR
165	Cancer within the respiratory system	neoplasms	rs75505823	LRP1	12	57540956	G	T	T	1.19298	0.153218	0.883516	1.61084	0.249458	0.959006	1	911	113314	-0.20852	3.0745e-06	A2_Trans	CODING_TRANSCRIPT_INTRON_VARIANT	AFR
070	Viral hepatitis	infectious diseases	rs721917	SFTPD	10	81706324	A	G	G	0.984578	0.0134954	0.958877	1.01097	0.249473	0.959006	1	1848	101090	0.055247	2.0819e-07	B2_trans	SYNONYMOUS_VARIANT	AFR
454	Varicose veins	circulatory system	rs9577395	ATP11A	13	113534984	C	G	G	0.944459	0.0496207	0.856931	1.04093	0.249486	0.959006	1	3274	110029	0.064829	8.6068e-07	B2_trans,A2_Trans	CODING_TRANSCRIPT_INTRON_VARIANT	AFR
711.1	Pyogenic arthritis	musculoskeletal	rs11234800	ME3	11	86479407	G	C	C	0.787278	0.207692	0.524011	1.18281	0.249493	0.959006	1	679	115451	-0.077173	3.0702e-06	B2_trans	INTERGENIC_VARIANT	AFR
375	Disorders of lacrimal system	sense organs	rs7579014	BCL11A	2	60707894	G	A	A	1.07457	0.062453	0.950766	1.21449	0.249501	0.959006	1	950	115107	-0.05629	1.2614e-06	B2_trans	CODING_TRANSCRIPT_INTRON_VARIANT	AFR
707.2	Chronic ulcer of leg or foot	dermatologic	rs55654108	PDCL3P4	3	101425703	A	G	G	1.03106	0.0265606	0.978757	1.08615	0.249505	0.959006	1	2220	110432	-0.05662	1.0636e-06	B2_trans	INTERGENIC_VARIANT	AFR
327.41	Organic or persistent insomnia	neurological	rs915823	TMPRSS2	21	42851454	A	C	C	1.0648	0.054524	0.956878	1.18489	0.249516	0.959006	1	1870	113356	-0.066039	1.6687e-06	B2_trans	CODING_TRANSCRIPT_INTRON_VARIANT	AFR
626.1	Irregular menstrual cycle/bleeding	genitourinary	rs505922	ABO	9	136149229	T	C	C	0.967313	0.0288606	0.914115	1.02361	0.249526	0.959006	1	1856	110539	-0.099884	2.0889e-20	B2_trans	CODING_TRANSCRIPT_INTRON_VARIANT	AFR
703.1	Ingrowing nail	dermatologic	rs111783124	LOC101928126	21	35362848	G	A	A	1.06965	0.0584742	0.953825	1.19954	0.249529	0.959006	1	4284	106651	0.13532	2.1558e-07	A2_Trans	INTERGENIC_VARIANT	AFR
496.21	Obstructive chronic bronchitis	respiratory	rs9367106	LOC100505711	6	41483390	G	C	C	1.05024	0.0425682	0.96617	1.14162	0.24953	0.959006	1	3382	109198	0.20225	3.4038e-11	B2_trans	INTERGENIC_VARIANT	AFR
568.1	Peritoneal adhesions (postoperative) (postinfection)	digestive	rs1878527	ANKRD30BL	2	133056313	T	C	C	1.12018	0.0985582	0.92341	1.35888	0.249533	0.959006	1	823	115484	-0.077457	2.0215e-06	B2_trans	INTERGENIC_VARIANT	AFR
440.22	Atherosclerosis of native arteries of the extremities with intermittent claudication	circulatory system	rs1250993	LOC101929525	10	81399565	C	G	G	1.04137	0.0352062	0.971937	1.11577	0.249537	0.959006	1	2633	111534	0.12403	5.3767e-08	A2_Trans	INTERGENIC_VARIANT	AFR
512.8	Cough	respiratory	rs11702230	LOC101928126	21	35377591	C	T	T	1.04542	0.038579	0.96929	1.12754	0.249542	0.959006	1	19519	77856	0.099731	3.223e-09	B2_trans	INTERGENIC_VARIANT	AFR
339	Other headache syndromes	neurological	rs10774679	OAS3	12	113374748	C	T	T	1.01341	0.0115651	0.990693	1.03664	0.249561	0.959006	1	15575	77450	0.075824	4.6954e-12	B2_trans	UPSTREAM_GENE_VARIANT	AFR
819	Skull and face fracture and other intercranial injury	injuries & poisonings	rs10129899	LINC00637	14	104330432	C	A	A	0.964167	0.0316919	0.9061	1.02596	0.249564	0.959006	1	3308	108935	-0.057002	2.1916e-06	B2_trans	INTERGENIC_VARIANT	AFR
374.3	Ptosis of eyelid	sense organs	rs495828	ABO	9	136154867	G	T	T	0.941941	0.0519482	0.850756	1.0429	0.249569	0.959006	1	1253	113714	-0.13432	6.5649e-10	A2_Trans	UPSTREAM_GENE_VARIANT	AFR
280.2	Iron deficiency anemia secondary to blood loss (chronic)	hematopoietic	rs495828	ABO	9	136154867	G	T	T	0.942554	0.0513834	0.852254	1.04242	0.249578	0.959006	1	2577	112344	-0.13432	6.5649e-10	A2_Trans	UPSTREAM_GENE_VARIANT	AFR
381.1	Otitis media	sense organs	rs7089827	TFAM	10	60157611	C	T	T	0.969442	0.0269549	0.919555	1.02203	0.24958	0.959006	1	6849	106126	-0.14471	2.0338e-06	A2_Trans	THREE_PRIME_UTR_EXON_VARIANT	AFR
447	Other disorders of arteries and arterioles	circulatory system	rs35705950	MUC5B	11	1241221	G	T	T	0.830587	0.161226	0.605549	1.13925	0.249599	0.959006	1	2150	113442	-0.11177	1.2224e-08	B2_trans,A2_Trans	UPSTREAM_GENE_VARIANT	AFR
522	Diseases of pulp and periapical tissues	digestive	rs7579014	BCL11A	2	60707894	G	A	A	0.979786	0.0177374	0.946309	1.01445	0.249607	0.959006	1	8033	100438	-0.05629	1.2614e-06	B2_trans	CODING_TRANSCRIPT_INTRON_VARIANT	AFR
512	Other symptoms of respiratory system	respiratory	rs13050728	IFNAR2	21	34615210	T	C	C	0.986714	0.0116178	0.9645	1.00944	0.249623	0.959006	1	21070	51444	-0.10657	4.0686e-21	B2_trans,A2_Trans	CODING_TRANSCRIPT_INTRON_VARIANT	AFR
473	Diseases of the larynx and vocal cords	respiratory	rs117169628	SLC22A31	16	89262657	G	A	A	0.91852	0.0738254	0.794782	1.06152	0.249627	0.959006	1	2915	109208	0.081201	5.77e-07	B2_trans	SYNONYMOUS_VARIANT	AFR
170.2	Cancer of connective tissue	neoplasms	rs35508621	LZTFL1	3	45880481	T	C	C	0.589264	0.459438	0.239461	1.45006	0.249672	0.959006	1	287	116063	0.38931	6.0917e-89	B2_trans	CODING_TRANSCRIPT_INTRON_VARIANT	AFR
528.1	Stomatitis and mucositis	digestive	rs9896243	NSF	17	44826056	C	G	G	1.12838	0.104931	0.918628	1.38604	0.249686	0.959006	1	1437	114818	-0.13155	3.2234e-08	A2_Trans	CODING_TRANSCRIPT_INTRON_VARIANT	AFR
798	Malaise and fatigue	symptoms	rs67579710	THBS3	1	155173527	G	A	A	0.982738	0.0151272	0.954029	1.01231	0.2497	0.959006	1	14733	87215	-0.10348	1.0252e-09	B2_trans	CODING_TRANSCRIPT_INTRON_VARIANT	AFR
524.3	Anomalies of tooth position/malocclusion	digestive	rs67959919	LZTFL1	3	45871908	G	A	A	0.814602	0.178145	0.574525	1.155	0.249707	0.959006	1	2632	112553	0.59355	1.6043e-80	A2_Trans	CODING_TRANSCRIPT_INTRON_VARIANT	AFR
960	Poisoning by antibiotics	injuries & poisonings	rs5023077	FBRSL1	12	133141973	T	C	C	0.922295	0.0702755	0.803621	1.05849	0.249711	0.959006	1	1588	114457	-0.090901	1.5172e-06	A2_Trans	CODING_TRANSCRIPT_INTRON_VARIANT	AFR
379.2	Disorders of vitreous body	sense organs	rs7560588	BCL11A	2	60727416	G	A	A	0.970394	0.0261089	0.921986	1.02134	0.249712	0.959006	1	7042	101457	-0.12371	2.3396e-07	A2_Trans	CODING_TRANSCRIPT_INTRON_VARIANT	AFR
351	Other peripheral nerve disorders	neurological	rs12567716	FOXD2	1	48197570	T	C	C	1.0291	0.0249221	0.980041	1.08062	0.24973	0.959006	1	10402	85274	-0.090753	1.4878e-06	B2_trans	INTERGENIC_VARIANT	AFR
598.9	NA	NA	rs11702230	LOC101928126	21	35377591	C	T	T	0.861588	0.129435	0.668536	1.11039	0.249739	0.959006	1	4343	110783	0.099731	3.223e-09	B2_trans	INTERGENIC_VARIANT	AFR
250.1	Type 1 diabetes	endocrine/metabolic	rs9268576	HLA-DRA	6	32395641	T	C	C	1.03542	0.0302414	0.975832	1.09865	0.249741	0.959006	1	5574	105059	0.095134	9.9752e-07	B2_trans	INTERGENIC_VARIANT	AFR
327	Sleep disorders	neurological	rs9461128	TMEM14B	6	10753875	T	C	C	1.01277	0.0110246	0.991121	1.03489	0.249744	0.959006	1	16483	67595	0.13046	3.4269e-06	B2_trans	CODING_TRANSCRIPT_INTRON_VARIANT	AFR
745	Pain in joint	musculoskeletal	rs467843	TRAPPC13	5	64945715	A	G	G	1.01314	0.0113395	0.990868	1.03591	0.249754	0.959006	1	11941	23256	-0.089724	1.7259e-06	A2_Trans	CODING_TRANSCRIPT_INTRON_VARIANT	AFR
360.2	Progressive myopia	sense organs	rs505922	ABO	9	136149229	T	C	C	1.11081	0.0913094	0.928786	1.3285	0.249779	0.959006	1	435	115979	-0.099884	2.0889e-20	B2_trans	CODING_TRANSCRIPT_INTRON_VARIANT	AFR
840.1	Muscle/tendon sprain	injuries & poisonings	rs35154152	THBS3	1	155172725	T	C	C	0.88121	0.10988	0.710475	1.09297	0.249781	0.959006	1	690	115735	-0.20528	2.3574e-11	A2_Trans	SYNONYMOUS_VARIANT	AFR
495	Asthma	respiratory	rs8080583	KANSL1	17	44162597	C	A	A	0.981973	0.0158063	0.952018	1.01287	0.249784	0.959006	1	4403	101195	-0.12662	2.0785e-08	A2_Trans	CODING_TRANSCRIPT_INTRON_VARIANT	AFR
967	Adverse effects of sedatives or other central nervous system depressants and anesthetics	injuries & poisonings	rs7671107	LOC101929161	4	25449225	G	A	A	0.884595	0.106551	0.717873	1.09004	0.249791	0.959006	1	753	115684	-0.064456	1.0803e-06	B2_trans	INTERGENIC_VARIANT	AFR
401.1	Essential hypertension	circulatory system	rs3746539	PTPRT	20	40702071	G	A	A	1.01789	0.0154077	0.98761	1.0491	0.249817	0.959006	1	5113	23592	0.05405	1.7723e-06	B2_trans	THREE_PRIME_UTR_EXON_VARIANT	AFR
277.4	Disorders of bilirubin excretion	endocrine/metabolic	rs72711165	TMEM65	8	125336564	T	C	C	1.25334	0.196221	0.853186	1.84116	0.249819	0.959006	1	869	115442	0.18279	6.0907e-07	B2_trans	CODING_TRANSCRIPT_INTRON_VARIANT	AFR
464	Acute sinusitis	respiratory	rs9461128	TMEM14B	6	10753875	T	C	C	0.977706	0.0195925	0.940874	1.01598	0.24984	0.959006	1	12326	96913	0.13046	3.4269e-06	B2_trans	CODING_TRANSCRIPT_INTRON_VARIANT	AFR
513.31	Apnea	respiratory	rs10774679	OAS3	12	113374748	C	T	T	0.903341	0.0883406	0.759724	1.07411	0.249849	0.959006	1	1073	115296	0.075824	4.6954e-12	B2_trans	UPSTREAM_GENE_VARIANT	AFR
506	Empyema and pneumothorax	respiratory	rs77534576	DLX4	17	47940666	C	T	T	0.59314	0.453921	0.243657	1.44389	0.249857	0.959006	1	718	115158	0.20794	1.7585e-10	B2_trans	INTERGENIC_VARIANT	AFR
540.1	Appendicitis	digestive	rs5023077	FBRSL1	12	133141973	T	C	C	1.07939	0.0663907	0.947689	1.22939	0.249861	0.959006	1	277	115630	-0.090901	1.5172e-06	A2_Trans	CODING_TRANSCRIPT_INTRON_VARIANT	AFR
504.1	Idiopathic fibrosing alveolitis	respiratory	rs5023077	FBRSL1	12	133141973	T	C	C	0.892568	0.09877	0.735475	1.08321	0.249862	0.959006	1	350	116009	-0.090901	1.5172e-06	A2_Trans	CODING_TRANSCRIPT_INTRON_VARIANT	AFR
317.11	Alcoholic liver damage	mental disorders	rs10129899	LINC00637	14	104330432	C	A	A	0.950743	0.0438968	0.872365	1.03616	0.249863	0.959006	1	1609	112916	-0.057002	2.1916e-06	B2_trans	INTERGENIC_VARIANT	AFR
301.1	Schizoid personality disorder	mental disorders	rs1878527	ANKRD30BL	2	133056313	T	C	C	0.89561	0.0958134	0.742271	1.08063	0.249865	0.959006	1	434	115884	-0.077457	2.0215e-06	B2_trans	INTERGENIC_VARIANT	AFR
568	Other disorders of peritoneum	digestive	rs7089827	TFAM	10	60157611	C	T	T	1.08283	0.0691546	0.945571	1.24	0.249868	0.959006	1	1093	115054	-0.14471	2.0338e-06	A2_Trans	THREE_PRIME_UTR_EXON_VARIANT	AFR
348.9	Other conditions of brain, NOS	neurological	rs622568	SEC61G	7	54647894	A	C	C	1.06692	0.0562984	0.95546	1.19139	0.249874	0.959006	1	1647	114330	0.11965	2.6006e-06	A2_Trans	INTERGENIC_VARIANT	AFR
818	Intracranial hemorrhage (injury)	injuries & poisonings	rs732990	CIB4	2	26842146	C	G	G	0.920978	0.0715428	0.800483	1.05961	0.249885	0.959006	1	331	115815	0.056389	5.6358e-07	B2_trans	CODING_TRANSCRIPT_INTRON_VARIANT	AFR
302.1	Decreased libido	mental disorders	rs10774679	OAS3	12	113374748	C	T	T	0.928014	0.0649304	0.81712	1.05396	0.249901	0.959006	1	1249	114862	0.075824	4.6954e-12	B2_trans	UPSTREAM_GENE_VARIANT	AFR
216	Benign neoplasm of skin	neoplasms	rs35508621	LZTFL1	3	45880481	T	C	C	1.12103	0.0992987	0.922771	1.36188	0.249918	0.959006	1	7173	105759	0.38931	6.0917e-89	B2_trans	CODING_TRANSCRIPT_INTRON_VARIANT	AFR
280	Iron deficiency anemias	hematopoietic	rs12567716	FOXD2	1	48197570	T	C	C	1.0356	0.0304086	0.975686	1.0992	0.249937	0.959006	1	6912	96913	-0.090753	1.4878e-06	B2_trans	INTERGENIC_VARIANT	AFR
611.3	Lump or mass in breast	genitourinary	rs495828	ABO	9	136154867	G	T	T	1.04648	0.039492	0.968538	1.1307	0.249942	0.959006	1	2676	110838	-0.13432	6.5649e-10	A2_Trans	UPSTREAM_GENE_VARIANT	AFR
337.1	Peripheral autonomic neuropathy	neurological	rs622568	SEC61G	7	54647894	A	C	C	0.963767	0.0320803	0.905034	1.02631	0.249965	0.959006	1	3497	110982	0.11965	2.6006e-06	A2_Trans	INTERGENIC_VARIANT	AFR
296.2	Depression	mental disorders	rs11085727	TYK2	19	10466123	C	T	T	0.983892	0.0141157	0.957045	1.01149	0.249976	0.959006	1	8221	50332	0.17253	2.3333e-18	A2_Trans,B2_trans	CODING_TRANSCRIPT_INTRON_VARIANT	AFR
627	Menopausal and postmenopausal disorders	genitourinary	rs10129899	LINC00637	14	104330432	C	A	A	0.95222	0.0425588	0.876014	1.03506	0.249986	0.959006	1	2092	110002	-0.057002	2.1916e-06	B2_trans	INTERGENIC_VARIANT	AFR
599.9	Other abnormality of urination	genitourinary	rs35705950	MUC5B	11	1241221	G	T	T	1.08914	0.0742289	0.941675	1.2597	0.249992	0.959006	1	5981	106476	-0.11177	1.2224e-08	B2_trans,A2_Trans	UPSTREAM_GENE_VARIANT	AFR
573.6	Nonspecific elevation of levels of transaminase or lactic acid dehydrogenase [LDH]	digestive	rs2924480	ELF5	11	34529831	T	C	C	1.06213	0.052398	0.958466	1.17701	0.249993	0.959006	1	3443	111827	-0.11648	2.817e-07	A2_Trans	CODING_TRANSCRIPT_INTRON_VARIANT	AFR
340.1	Migrain with aura	neurological	rs9497053	UTRN	6	145026256	G	A	A	0.952294	0.0424944	0.876193	1.035	0.25002	0.959006	1	1506	113868	-0.064841	1.0064e-06	B2_trans	CODING_TRANSCRIPT_INTRON_VARIANT	AFR
351	Other peripheral nerve disorders	neurological	rs75505823	LRP1	12	57540956	G	T	T	0.928308	0.0646743	0.817789	1.05376	0.250038	0.959006	1	10402	85274	-0.20852	3.0745e-06	A2_Trans	CODING_TRANSCRIPT_INTRON_VARIANT	AFR
271	Disorders of carbohydrate transport and metabolism	endocrine/metabolic	rs495828	ABO	9	136154867	G	T	T	0.961515	0.0341187	0.89932	1.02801	0.250045	0.959006	1	4385	108313	-0.13432	6.5649e-10	A2_Trans	UPSTREAM_GENE_VARIANT	AFR
367.4	NA	NA	rs5023077	FBRSL1	12	133141973	T	C	C	0.985263	0.0129079	0.960649	1.01051	0.250049	0.959006	1	18275	41412	-0.090901	1.5172e-06	A2_Trans	CODING_TRANSCRIPT_INTRON_VARIANT	AFR
465.2	Acute pharyngitis	respiratory	rs60869999	MYO1C	17	1390948	A	T	T	0.964917	0.0310487	0.907949	1.02546	0.250053	0.959006	1	12083	99017	0.059541	2.9039e-06	B2_trans	CODING_TRANSCRIPT_INTRON_VARIANT	AFR
080	Postoperative infection	infectious diseases	rs12660421	FOXP4-AS1	6	41488378	G	A	A	1.10336	0.0855133	0.933099	1.30468	0.250055	0.959006	1	1633	113967	0.35506	1.1424e-09	A2_Trans	DOWNSTREAM_GENE_VARIANT	AFR
427.4	Cardiac arrest and ventricular fibrillation	circulatory system	rs1250993	LOC101929525	10	81399565	C	G	G	0.930988	0.0621726	0.824181	1.05164	0.250073	0.959006	1	996	114901	0.12403	5.3767e-08	A2_Trans	INTERGENIC_VARIANT	AFR
622.1	Polyp of corpus uteri	genitourinary	rs12259804	PLEKHS1	10	115573378	T	C	C	0.295599	1.05965	0.0370448	2.35874	0.250085	0.959006	1	273	116187	-0.27547	4.8674e-08	A2_Trans	INTERGENIC_VARIANT	AFR
655	Known or suspected fetal abnormality affecting management of mother	pregnancy complications	rs111783124	LOC101928126	21	35362848	G	A	A	1.30012	0.228201	0.831263	2.03343	0.250098	0.959006	1	209	116124	0.13532	2.1558e-07	A2_Trans	INTERGENIC_VARIANT	AFR
503	Pulmonary congestion and hypostasis	respiratory	rs4830964	.	23	15515319	C	G	G	1.06536	0.0550481	0.956397	1.18673	0.250111	0.959006	1	1990	114041	0.046578	2.9701e-06	B2_trans	SEQUENCE_VARIANT	AFR
792	Abnormal Papanicolaou smear of cervix and cervical HPV	genitourinary	rs7605877	FOXI3	2	88559025	T	C	C	0.959758	0.0357174	0.894868	1.02935	0.250151	0.959006	1	1205	113465	-0.071053	3.3369e-06	B2_trans	INTERGENIC_VARIANT	AFR
369.2	Eye infection, viral	sense organs	rs9367106	LOC100505711	6	41483390	G	C	C	0.89286	0.0985461	0.736039	1.08309	0.250152	0.959006	1	1492	114366	0.20225	3.4038e-11	B2_trans	INTERGENIC_VARIANT	AFR
070.9	Hepatitis NOS	infectious diseases	rs622568	SEC61G	7	54647894	A	C	C	1.05445	0.046107	0.963341	1.15418	0.250171	0.959006	1	1845	113789	0.11965	2.6006e-06	A2_Trans	INTERGENIC_VARIANT	AFR
624	Symptoms involving female genital tract	genitourinary	rs9367106	LOC100505711	6	41483390	G	C	C	1.16585	0.133443	0.897543	1.51436	0.250174	0.959006	1	1035	115251	0.20225	3.4038e-11	B2_trans	INTERGENIC_VARIANT	AFR
257	Testicular dysfunction	endocrine/metabolic	rs67959919	LZTFL1	3	45871908	G	A	A	0.890676	0.100682	0.731171	1.08498	0.250182	0.959006	1	2373	110061	0.59355	1.6043e-80	A2_Trans	CODING_TRANSCRIPT_INTRON_VARIANT	AFR
608	Other disorders of male genital organs	genitourinary	rs11702230	LOC101928126	21	35377591	C	T	T	0.908307	0.0836359	0.770977	1.0701	0.250183	0.959006	1	4916	108062	0.099731	3.223e-09	B2_trans	INTERGENIC_VARIANT	AFR
604.1	Redundant prepuce and phimosis/BXO	genitourinary	rs72711165	TMEM65	8	125336564	T	C	C	0.871791	0.119322	0.689995	1.10149	0.250196	0.959006	1	897	114452	0.18279	6.0907e-07	B2_trans	CODING_TRANSCRIPT_INTRON_VARIANT	AFR
741	Symptoms and disorders of the joints	musculoskeletal	rs9268576	HLA-DRA	6	32395641	T	C	C	1.02319	0.0199391	0.983977	1.06397	0.250199	0.959006	1	14783	85967	0.095134	9.9752e-07	B2_trans	INTERGENIC_VARIANT	AFR
930	Allergic reaction to food	injuries & poisonings	rs12567716	FOXD2	1	48197570	T	C	C	1.1466	0.118971	0.908117	1.4477	0.250213	0.959006	1	1132	114875	-0.090753	1.4878e-06	B2_trans	INTERGENIC_VARIANT	AFR
362.3	Other nondiabetic retinopathy	sense organs	rs7960611	CLEC1A	12	10230416	G	A	A	0.973404	0.0234439	0.929688	1.01917	0.250215	0.959006	1	6054	104885	-0.1584	3.3086e-07	A2_Trans	CODING_TRANSCRIPT_INTRON_VARIANT	AFR
348	Other conditions of brain	neurological	rs111783124	LOC101928126	21	35362848	G	A	A	1.11041	0.0910875	0.928859	1.32745	0.250238	0.959006	1	2330	112143	0.13532	2.1558e-07	A2_Trans	INTERGENIC_VARIANT	AFR
041.2	Streptococcus infection	infectious diseases	rs60869999	MYO1C	17	1390948	A	T	T	0.905377	0.0864596	0.764249	1.07257	0.250264	0.959006	1	1755	114211	0.059541	2.9039e-06	B2_trans	CODING_TRANSCRIPT_INTRON_VARIANT	AFR
735.21	Hammer toe (acquired)	musculoskeletal	rs721917	SFTPD	10	81706324	A	G	G	1.02041	0.0175781	0.985858	1.05618	0.250273	0.959006	1	3970	105464	0.055247	2.0819e-07	B2_trans	SYNONYMOUS_VARIANT	AFR
363	Chorioretinal inflammations, scars, and other disorders of choroid	sense organs	rs732990	CIB4	2	26842146	C	G	G	0.961265	0.0343629	0.898656	1.02824	0.250294	0.959006	1	2420	111969	0.056389	5.6358e-07	B2_trans	CODING_TRANSCRIPT_INTRON_VARIANT	AFR
149.1	Cancer of oropharynx	neoplasms	rs111837807	CCHCR1	6	31121232	T	C	C	1.21645	0.170435	0.871	1.6989	0.250306	0.959006	1	160	116208	0.20363	2.152e-11	A2_Trans,B2_trans	CODING_TRANSCRIPT_INTRON_VARIANT	AFR
362.29	Macular degeneration (senile) of retina NOS	sense organs	rs12660421	FOXP4-AS1	6	41488378	G	A	A	1.15456	0.125016	0.903655	1.47513	0.250306	0.959006	1	966	115215	0.35506	1.1424e-09	A2_Trans	DOWNSTREAM_GENE_VARIANT	AFR
433.12	Cerebral atherosclerosis	circulatory system	rs12259804	PLEKHS1	10	115573378	T	C	C	1.57319	0.394138	0.72659	3.40621	0.250307	0.959006	1	831	115493	-0.27547	4.8674e-08	A2_Trans	INTERGENIC_VARIANT	AFR
496.1	Emphysema	respiratory	rs78313563	ESS2	22	19136365	G	A	A	0.881069	0.11015	0.709986	1.09338	0.250345	0.959006	1	2437	112392	0.40873	6.5914e-07	A2_Trans	UPSTREAM_GENE_VARIANT	AFR
008	Intestinal infection	infectious diseases	rs505922	ABO	9	136149229	T	C	C	1.0368	0.0314362	0.974844	1.10269	0.250352	0.959006	1	5012	109427	-0.099884	2.0889e-20	B2_trans	CODING_TRANSCRIPT_INTRON_VARIANT	AFR
561.2	NA	NA	rs467843	TRAPPC13	5	64945715	A	G	G	0.961233	0.0343968	0.898566	1.02827	0.250354	0.959006	1	4390	110364	-0.089724	1.7259e-06	A2_Trans	CODING_TRANSCRIPT_INTRON_VARIANT	AFR
198.3	Secondary malignant neoplasm of digestive systems	neoplasms	rs1250993	LOC101929525	10	81399565	C	G	G	0.876624	0.114556	0.700331	1.0973	0.25037	0.959006	1	262	116181	0.12403	5.3767e-08	A2_Trans	INTERGENIC_VARIANT	AFR
290.3	Other persistent mental disorders due to conditions classified elsewhere	mental disorders	rs3746539	PTPRT	20	40702071	G	A	A	0.968555	0.0277968	0.917199	1.02279	0.250385	0.959006	1	2823	109484	0.05405	1.7723e-06	B2_trans	THREE_PRIME_UTR_EXON_VARIANT	AFR
599.2	Retention of urine	genitourinary	rs76423999	SLC12A7	5	1098067	T	A	A	1.0557	0.0471578	0.962497	1.15793	0.25039	0.959006	1	4365	107896	0.18412	3.8813e-07	A2_Trans	CODING_TRANSCRIPT_INTRON_VARIANT	AFR
577.1	Acute pancreatitis	digestive	rs35508621	LZTFL1	3	45880481	T	C	C	1.1394	0.113543	0.912074	1.4234	0.250392	0.959006	1	1509	112299	0.38931	6.0917e-89	B2_trans	CODING_TRANSCRIPT_INTRON_VARIANT	AFR
288.11	Neutropenia	hematopoietic	rs1405655	NR1H2	19	50882619	T	C	C	1.04128	0.0351959	0.971874	1.11565	0.250398	0.959006	1	1606	113277	0.075181	1.1208e-11	B2_trans,A2_Trans	CODING_TRANSCRIPT_INTRON_VARIANT	AFR
627	Menopausal and postmenopausal disorders	genitourinary	rs10086829	COL14A1	8	121149129	G	A	A	1.05095	0.0432402	0.965556	1.1439	0.250408	0.959006	1	2092	110002	-0.097352	3.8599e-06	A2_Trans	FIVE_PRIME_UTR_INTRON_VARIANT	AFR
451.2	Phlebitis and thrombophlebitis of lower extremities	circulatory system	rs1250993	LOC101929525	10	81399565	C	G	G	0.908961	0.0830495	0.772419	1.06964	0.250409	0.959006	1	951	115287	0.12403	5.3767e-08	A2_Trans	INTERGENIC_VARIANT	AFR
745	Pain in joint	musculoskeletal	rs2924480	ELF5	11	34529831	T	C	C	1.01677	0.0144724	0.988337	1.04603	0.250415	0.959006	1	11941	23256	-0.11648	2.817e-07	A2_Trans	CODING_TRANSCRIPT_INTRON_VARIANT	AFR
626.13	Irregular menstrual cycle	genitourinary	rs10086829	COL14A1	8	121149129	G	A	A	1.09454	0.0785983	0.938273	1.27684	0.250418	0.959006	1	1221	114631	-0.097352	3.8599e-06	A2_Trans	FIVE_PRIME_UTR_INTRON_VARIANT	AFR
1089	NA	NA	rs1453205	LOC101928196	2	19901073	C	T	T	0.955565	0.0395472	0.884296	1.03258	0.25042	0.959006	1	398	114816	0.096992	3.6368e-06	A2_Trans	INTERGENIC_VARIANT	AFR
574.1	Cholelithiasis	digestive	rs72711165	TMEM65	8	125336564	T	C	C	1.08398	0.0701725	0.944692	1.2438	0.250491	0.959006	1	2114	111304	0.18279	6.0907e-07	B2_trans	CODING_TRANSCRIPT_INTRON_VARIANT	AFR
173	Neoplasm of uncertain behavior of skin	neoplasms	rs9896243	NSF	17	44826056	C	G	G	1.0659	0.055538	0.955965	1.18848	0.250513	0.959006	1	5199	109936	-0.13155	3.2234e-08	A2_Trans	CODING_TRANSCRIPT_INTRON_VARIANT	AFR
386.9	Dizziness and giddiness (Light-headedness and vertigo)	sense organs	rs13179014	SPEF2	5	35693227	A	C	C	0.978894	0.0185643	0.943917	1.01517	0.250532	0.959006	1	13668	89915	-0.061249	6.1057e-07	B2_trans	CODING_TRANSCRIPT_INTRON_VARIANT	AFR
225	Benign neoplasm of brain and other parts of nervous system	neoplasms	rs72655853	SBSPON	8	73985608	A	G	G	0.72361	0.281555	0.41672	1.25651	0.250561	0.959006	1	401	115683	0.22523	8.3915e-07	A2_Trans	CODING_TRANSCRIPT_INTRON_VARIANT	AFR
564	Functional digestive disorders	digestive	rs1878527	ANKRD30BL	2	133056313	T	C	C	1.02873	0.0246532	0.980205	1.07966	0.250564	0.959006	1	7748	102925	-0.077457	2.0215e-06	B2_trans	INTERGENIC_VARIANT	AFR
389	Hearing loss	sense organs	rs60869999	MYO1C	17	1390948	A	T	T	0.982354	0.0154955	0.952968	1.01265	0.250569	0.959006	1	10951	75315	0.059541	2.9039e-06	B2_trans	CODING_TRANSCRIPT_INTRON_VARIANT	AFR
362.23	Cystoid macular degeneration of retina	sense organs	rs1878527	ANKRD30BL	2	133056313	T	C	C	1.05462	0.046288	0.963156	1.15478	0.250572	0.959006	1	1344	113691	-0.077457	2.0215e-06	B2_trans	INTERGENIC_VARIANT	AFR
340.1	Migrain with aura	neurological	rs7960611	CLEC1A	12	10230416	G	A	A	0.945763	0.0485357	0.859941	1.04015	0.25059	0.959006	1	1506	113868	-0.1584	3.3086e-07	A2_Trans	CODING_TRANSCRIPT_INTRON_VARIANT	AFR
615	Endometriosis	genitourinary	rs9896243	NSF	17	44826056	C	G	G	0.889652	0.10177	0.728776	1.08604	0.250592	0.959006	1	510	115627	-0.13155	3.2234e-08	A2_Trans	CODING_TRANSCRIPT_INTRON_VARIANT	AFR
622.1	Polyp of corpus uteri	genitourinary	rs7560588	BCL11A	2	60727416	G	A	A	0.829666	0.162537	0.603325	1.14092	0.250614	0.959006	1	273	116187	-0.12371	2.3396e-07	A2_Trans	CODING_TRANSCRIPT_INTRON_VARIANT	AFR
253	Disorders of the pituitary gland and its hypothalamic control	endocrine/metabolic	rs10774679	OAS3	12	113374748	C	T	T	0.956021	0.0391483	0.88541	1.03226	0.250621	0.959006	1	1294	113832	0.075824	4.6954e-12	B2_trans	UPSTREAM_GENE_VARIANT	AFR
790	Nonspecific findings on examination of blood	symptoms	rs11234800	ME3	11	86479407	G	C	C	1.23919	0.186674	0.859489	1.78663	0.250624	0.959006	1	1809	114404	-0.077173	3.0702e-06	B2_trans	INTERGENIC_VARIANT	AFR
585.32	End stage renal disease	genitourinary	rs72655853	SBSPON	8	73985608	A	G	G	1.11294	0.0931515	0.92722	1.33587	0.250655	0.959006	1	825	112084	0.22523	8.3915e-07	A2_Trans	CODING_TRANSCRIPT_INTRON_VARIANT	AFR
153	Colorectal cancer	neoplasms	rs76073397	MIR548H2	16	11386452	T	C	C	1.14893	0.120855	0.906611	1.45601	0.250665	0.959006	1	1255	113144	0.14454	9.6663e-07	A2_Trans,B2_trans	INTERGENIC_VARIANT	AFR
681.2	Cellulitis and abscess of face/neck	dermatologic	rs147812915	KAT7	17	47858295	C	T	T	0.733462	0.269845	0.4322	1.24471	0.250665	0.959006	1	2427	113089	0.23438	1.0943e-07	A2_Trans	INTERGENIC_VARIANT	AFR
145	Cancer of mouth	neoplasms	rs1405655	NR1H2	19	50882619	T	C	C	1.06667	0.0561907	0.955437	1.19086	0.250689	0.959006	1	517	115460	0.075181	1.1208e-11	B2_trans,A2_Trans	CODING_TRANSCRIPT_INTRON_VARIANT	AFR
426.24	Atrioventricular block, complete	circulatory system	rs67579710	THBS3	1	155173527	G	A	A	1.07075	0.059512	0.952865	1.20322	0.250697	0.959006	1	426	115477	-0.10348	1.0252e-09	B2_trans	CODING_TRANSCRIPT_INTRON_VARIANT	AFR
994	Sepsis and SIRS	injuries & poisonings	rs75505823	LRP1	12	57540956	G	T	T	1.154	0.1247	0.903779	1.4735	0.250701	0.959006	1	3027	109648	-0.20852	3.0745e-06	A2_Trans	CODING_TRANSCRIPT_INTRON_VARIANT	AFR
454.1	Varicose veins of lower extremity	circulatory system	rs13179014	SPEF2	5	35693227	A	C	C	1.04478	0.038136	0.969533	1.12586	0.250705	0.959006	1	2182	111891	-0.061249	6.1057e-07	B2_trans	CODING_TRANSCRIPT_INTRON_VARIANT	AFR
367.1	Myopia	sense organs	rs766826	ELF5	11	34528766	C	T	T	0.983097	0.014842	0.95491	1.01211	0.250709	0.959006	1	15802	82252	-0.082134	1.155e-11	B2_trans	CODING_TRANSCRIPT_INTRON_VARIANT	AFR
278.1	Obesity	endocrine/metabolic	rs76423999	SLC12A7	5	1098067	T	A	A	1.02233	0.0192309	0.984518	1.0616	0.250718	0.959006	1	8976	57676	0.18412	3.8813e-07	A2_Trans	CODING_TRANSCRIPT_INTRON_VARIANT	AFR
556.11	Angiodysplasia of intestine (without mention of hemorrhage)	digestive	rs7560588	BCL11A	2	60727416	G	A	A	1.18302	0.146328	0.888047	1.57596	0.250736	0.959006	1	514	115951	-0.12371	2.3396e-07	A2_Trans	CODING_TRANSCRIPT_INTRON_VARIANT	AFR
362.22	Macular degeneration, wet	sense organs	rs915823	TMPRSS2	21	42851454	A	C	C	1.15027	0.121892	0.905829	1.46068	0.250744	0.959006	1	356	116049	-0.066039	1.6687e-06	B2_trans	CODING_TRANSCRIPT_INTRON_VARIANT	AFR
585.32	End stage renal disease	genitourinary	rs35508621	LZTFL1	3	45880481	T	C	C	0.87788	0.113401	0.702923	1.09638	0.250747	0.959006	1	825	112084	0.38931	6.0917e-89	B2_trans	CODING_TRANSCRIPT_INTRON_VARIANT	AFR
593.2	Microscopic hematuria	genitourinary	rs62200027	CASC20	20	6469515	G	A	A	0.966462	0.0297014	0.911807	1.02439	0.250749	0.959006	1	4363	106463	-0.053006	3.3456e-06	B2_trans,A2_Trans	NON_CODING_TRANSCRIPT_INTRON_VARIANT	AFR
110.13	Dermatophytosis of the body	infectious diseases	rs67579710	THBS3	1	155173527	G	A	A	1.04899	0.0416443	0.966773	1.1382	0.250754	0.959006	1	4361	110713	-0.10348	1.0252e-09	B2_trans	CODING_TRANSCRIPT_INTRON_VARIANT	AFR
426	Cardiac conduction disorders	circulatory system	rs60869999	MYO1C	17	1390948	A	T	T	0.97754	0.0197791	0.940369	1.01618	0.250761	0.959006	1	13359	87717	0.059541	2.9039e-06	B2_trans	CODING_TRANSCRIPT_INTRON_VARIANT	AFR
287.31	Primary thrombocytopenia	hematopoietic	rs72655853	SBSPON	8	73985608	A	G	G	1.38326	0.282495	0.795141	2.40639	0.250764	0.959006	1	272	116086	0.22523	8.3915e-07	A2_Trans	CODING_TRANSCRIPT_INTRON_VARIANT	AFR
180	Cervical cancer and dysplasia	neoplasms	rs13179014	SPEF2	5	35693227	A	C	C	0.916326	0.0760861	0.789378	1.06369	0.25077	0.959006	1	595	115338	-0.061249	6.1057e-07	B2_trans	CODING_TRANSCRIPT_INTRON_VARIANT	AFR
255.12	Hyperaldosteronism	endocrine/metabolic	rs76423999	SLC12A7	5	1098067	T	A	A	0.860049	0.131276	0.664938	1.11241	0.250774	0.959006	1	222	115828	0.18412	3.8813e-07	A2_Trans	CODING_TRANSCRIPT_INTRON_VARIANT	AFR
1000	NA	NA	rs721917	SFTPD	10	81706324	A	G	G	0.961111	0.0345378	0.898203	1.02842	0.250774	0.959006	1	2250	112646	0.055247	2.0819e-07	B2_trans	SYNONYMOUS_VARIANT	AFR
612.2	Hypertrophy of breast (Gynecomastia)	genitourinary	rs8080583	KANSL1	17	44162597	C	A	A	0.960996	0.0346426	0.897912	1.02851	0.250781	0.959006	1	1550	113033	-0.12662	2.0785e-08	A2_Trans	CODING_TRANSCRIPT_INTRON_VARIANT	AFR
698	Pruritus and related conditions	dermatologic	rs9367106	LOC100505711	6	41483390	G	C	C	0.95213	0.0427139	0.875665	1.03527	0.25079	0.959006	1	7416	104960	0.20225	3.4038e-11	B2_trans	INTERGENIC_VARIANT	AFR
433	Cerebrovascular disease	circulatory system	rs9577395	ATP11A	13	113534984	C	G	G	0.971285	0.0253708	0.924168	1.0208	0.250803	0.959006	1	6599	94957	0.064829	8.6068e-07	B2_trans,A2_Trans	CODING_TRANSCRIPT_INTRON_VARIANT	AFR
694.1	Vitiligo	dermatologic	rs67579710	THBS3	1	155173527	G	A	A	0.921852	0.0708563	0.802321	1.05919	0.250808	0.959006	1	426	115663	-0.10348	1.0252e-09	B2_trans	CODING_TRANSCRIPT_INTRON_VARIANT	AFR
384	Other disorders of tympanic membrane	sense organs	rs10774679	OAS3	12	113374748	C	T	T	1.09344	0.0777874	0.938821	1.27353	0.250811	0.959006	1	583	115708	0.075824	4.6954e-12	B2_trans	UPSTREAM_GENE_VARIANT	AFR
292.2	Mild cognitive impairment	mental disorders	rs78313563	ESS2	22	19136365	G	A	A	1.09063	0.07555	0.940525	1.2647	0.250824	0.959006	1	2573	110680	0.40873	6.5914e-07	A2_Trans	UPSTREAM_GENE_VARIANT	AFR
318	Tobacco use disorder	mental disorders	rs111837807	CCHCR1	6	31121232	T	C	C	0.976576	0.0206414	0.937856	1.01689	0.250841	0.959006	1	9797	63073	0.20363	2.152e-11	A2_Trans,B2_trans	CODING_TRANSCRIPT_INTRON_VARIANT	AFR
830	Dislocation	injuries & poisonings	rs12567716	FOXD2	1	48197570	T	C	C	0.942021	0.052016	0.850715	1.04313	0.250859	0.959006	1	3658	108813	-0.090753	1.4878e-06	B2_trans	INTERGENIC_VARIANT	AFR
159	Malignant neoplasm of other and ill-defined sites within the digestive organs and peritoneum	neoplasms	rs72655853	SBSPON	8	73985608	A	G	G	0.682587	0.332573	0.35569	1.30992	0.250879	0.959006	1	497	115724	0.22523	8.3915e-07	A2_Trans	CODING_TRANSCRIPT_INTRON_VARIANT	AFR
502	Postinflammatory pulmonary fibrosis	respiratory	rs9367106	LOC100505711	6	41483390	G	C	C	0.897203	0.0944724	0.745548	1.07971	0.250886	0.959006	1	1291	114487	0.20225	3.4038e-11	B2_trans	INTERGENIC_VARIANT	AFR
420.2	Pericarditis	circulatory system	rs467843	TRAPPC13	5	64945715	A	G	G	1.05421	0.0459824	0.963358	1.15363	0.250918	0.959006	1	1259	114338	-0.089724	1.7259e-06	A2_Trans	CODING_TRANSCRIPT_INTRON_VARIANT	AFR
519.9	Symptoms involving respiratory system and other chest symptoms	respiratory	rs7960611	CLEC1A	12	10230416	G	A	A	1.05027	0.0427169	0.965915	1.14198	0.250919	0.959006	1	3574	111393	-0.1584	3.3086e-07	A2_Trans	CODING_TRANSCRIPT_INTRON_VARIANT	AFR
370.31	Keratoconjunctivitis sicca	sense organs	rs12660421	FOXP4-AS1	6	41488378	G	A	A	1.09138	0.076167	0.940033	1.2671	0.250944	0.959006	1	2904	112416	0.35506	1.1424e-09	A2_Trans	DOWNSTREAM_GENE_VARIANT	AFR
292.1	Aphasia/speech disturbance	mental disorders	rs915823	TMPRSS2	21	42851454	A	C	C	0.957662	0.0376824	0.889481	1.03107	0.250952	0.959006	1	2698	110698	-0.066039	1.6687e-06	B2_trans	CODING_TRANSCRIPT_INTRON_VARIANT	AFR
204	Leukemia	neoplasms	rs11085727	TYK2	19	10466123	C	T	T	0.928406	0.0647074	0.817822	1.05394	0.250956	0.959006	1	457	114906	0.17253	2.3333e-18	A2_Trans,B2_trans	CODING_TRANSCRIPT_INTRON_VARIANT	AFR
296.2	Depression	mental disorders	rs467843	TRAPPC13	5	64945715	A	G	G	1.01078	0.00934014	0.992445	1.02945	0.250963	0.959006	1	8221	50332	-0.089724	1.7259e-06	A2_Trans	CODING_TRANSCRIPT_INTRON_VARIANT	AFR
301	Personality disorders	mental disorders	rs11234800	ME3	11	86479407	G	C	C	0.936161	0.057466	0.836441	1.04777	0.250991	0.959006	1	3657	106608	-0.077173	3.0702e-06	B2_trans	INTERGENIC_VARIANT	AFR
337	Disorders of the autonomic nervous system	neurological	rs11234800	ME3	11	86479407	G	C	C	0.897209	0.0944913	0.745525	1.07975	0.251009	0.959006	1	3761	110517	-0.077173	3.0702e-06	B2_trans	INTERGENIC_VARIANT	AFR
771	Musculoskeletal symptoms referable to limbs	symptoms	rs766826	ELF5	11	34528766	C	T	T	1.11922	0.0981212	0.923411	1.35655	0.251011	0.959006	1	1756	114589	-0.082134	1.155e-11	B2_trans	CODING_TRANSCRIPT_INTRON_VARIANT	AFR
721.2	Spondylosis with myelopathy	musculoskeletal	rs34488998	NKAIN3	8	63408372	G	A	A	0.796133	0.198621	0.53941	1.17504	0.251025	0.959006	1	1959	112302	0.1355	3.4644e-06	B2_trans	CODING_TRANSCRIPT_INTRON_VARIANT	AFR
721.2	Spondylosis with myelopathy	musculoskeletal	rs78313563	ESS2	22	19136365	G	A	A	1.10614	0.0878797	0.931119	1.31405	0.251031	0.959006	1	1959	112302	0.40873	6.5914e-07	A2_Trans	UPSTREAM_GENE_VARIANT	AFR
345.1	Epilepsy	neurological	rs3746539	PTPRT	20	40702071	G	A	A	1.03978	0.0339854	0.972777	1.1114	0.251032	0.959006	1	1552	112141	0.05405	1.7723e-06	B2_trans	THREE_PRIME_UTR_EXON_VARIANT	AFR
458.9	Hypotension NOS	circulatory system	rs9501257	HLA-DPB1	6	33055355	A	G	G	0.975886	0.0212654	0.936048	1.01742	0.251034	0.959006	1	6883	104835	0.17269	4.1339e-08	A2_Trans	THREE_PRIME_UTR_EXON_VARIANT	AFR
327.32	Obstructive sleep apnea	neurological	rs62200027	CASC20	20	6469515	G	A	A	1.01669	0.0144194	0.988358	1.04583	0.251038	0.959006	1	6174	76879	-0.053006	3.3456e-06	B2_trans,A2_Trans	NON_CODING_TRANSCRIPT_INTRON_VARIANT	AFR
736	Other acquired deformities of limbs	musculoskeletal	rs495828	ABO	9	136154867	G	T	T	1.04438	0.0378301	0.969744	1.12476	0.251041	0.959006	1	3816	109868	-0.13432	6.5649e-10	A2_Trans	UPSTREAM_GENE_VARIANT	AFR
348.9	Other conditions of brain, NOS	neurological	rs8080583	KANSL1	17	44162597	C	A	A	0.933353	0.0600893	0.829656	1.05001	0.251045	0.959006	1	1647	114330	-0.12662	2.0785e-08	A2_Trans	CODING_TRANSCRIPT_INTRON_VARIANT	AFR
524	Dentofacial anomalies, including malocclusion	digestive	rs13050728	IFNAR2	21	34615210	T	C	C	0.961312	0.0343758	0.898677	1.02831	0.251053	0.959006	1	4447	109613	-0.10657	4.0686e-21	B2_trans,A2_Trans	CODING_TRANSCRIPT_INTRON_VARIANT	AFR
193	Thyroid cancer	neoplasms	rs721917	SFTPD	10	81706324	A	G	G	1.08309	0.0695426	0.945084	1.24125	0.251058	0.959006	1	157	116090	0.055247	2.0819e-07	B2_trans	SYNONYMOUS_VARIANT	AFR
303.3	Psychogenic disorder	mental disorders	rs117169628	SLC22A31	16	89262657	G	A	A	0.698063	0.31317	0.377854	1.28963	0.251065	0.959006	1	953	115413	0.081201	5.77e-07	B2_trans	SYNONYMOUS_VARIANT	AFR
008.52	Intestinal infection due to C. difficile	infectious diseases	rs8052423	SLC22A31	16	89269178	G	T	T	1.07019	0.0591006	0.953131	1.20162	0.251075	0.959006	1	912	114867	0.13037	1.0019e-06	A2_Trans	UPSTREAM_GENE_VARIANT	AFR
071	Human immunodeficiency virus [HIV] disease	infectious diseases	rs9268576	HLA-DRA	6	32395641	T	C	C	0.953008	0.0419374	0.877807	1.03465	0.251084	0.959006	1	395	113055	0.095134	9.9752e-07	B2_trans	INTERGENIC_VARIANT	AFR
818	Intracranial hemorrhage (injury)	injuries & poisonings	rs60305836	CDH8	16	61709381	A	C	C	0.912173	0.0800939	0.779653	1.06722	0.251084	0.959006	1	331	115815	0.086719	1.1846e-06	B2_trans	CODING_TRANSCRIPT_INTRON_VARIANT	AFR
333.4	Torsion dystonia	neurological	rs467843	TRAPPC13	5	64945715	A	G	G	1.06736	0.0567946	0.954916	1.19303	0.251087	0.959006	1	796	115172	-0.089724	1.7259e-06	A2_Trans	CODING_TRANSCRIPT_INTRON_VARIANT	AFR
359.2	Myopathy	neurological	rs111783124	LOC101928126	21	35362848	G	A	A	0.789105	0.206377	0.526582	1.18251	0.251099	0.959006	1	798	115289	0.13532	2.1558e-07	A2_Trans	INTERGENIC_VARIANT	AFR
556	Ulceration of the lower GI tract	digestive	rs7560588	BCL11A	2	60727416	G	A	A	1.11971	0.0985164	0.923095	1.35819	0.251101	0.959006	1	1095	115102	-0.12371	2.3396e-07	A2_Trans	CODING_TRANSCRIPT_INTRON_VARIANT	AFR
598	Abnormal findings on examination of urine	genitourinary	rs495828	ABO	9	136154867	G	T	T	0.941063	0.0529297	0.84833	1.04393	0.251109	0.959006	1	4506	110538	-0.13432	6.5649e-10	A2_Trans	UPSTREAM_GENE_VARIANT	AFR
327.31	Central/nonobstroctive sleep apnea	neurological	rs78313563	ESS2	22	19136365	G	A	A	1.15653	0.126718	0.902185	1.48259	0.251116	0.959006	1	1368	114217	0.40873	6.5914e-07	A2_Trans	UPSTREAM_GENE_VARIANT	AFR
377.1	Optic atrophy	sense organs	rs5023077	FBRSL1	12	133141973	T	C	C	1.04624	0.0393853	0.968512	1.1302	0.251122	0.959006	1	2362	112143	-0.090901	1.5172e-06	A2_Trans	CODING_TRANSCRIPT_INTRON_VARIANT	AFR
279	Disorders involving the immune mechanism	endocrine/metabolic	rs5023077	FBRSL1	12	133141973	T	C	C	1.12519	0.102779	0.919898	1.37629	0.251129	0.959006	1	540	115811	-0.090901	1.5172e-06	A2_Trans	CODING_TRANSCRIPT_INTRON_VARIANT	AFR
425.8	Other cardiomyopathy	circulatory system	rs35154152	THBS3	1	155172725	T	C	C	1.12404	0.101886	0.920565	1.37248	0.25113	0.959006	1	318	116098	-0.20528	2.3574e-11	A2_Trans	SYNONYMOUS_VARIANT	AFR
427.12	Paroxysmal ventricular tachycardia	circulatory system	rs8080583	KANSL1	17	44162597	C	A	A	1.04382	0.0373684	0.970098	1.12313	0.251149	0.959006	1	1641	113279	-0.12662	2.0785e-08	A2_Trans	CODING_TRANSCRIPT_INTRON_VARIANT	AFR
585.1	Acute renal failure	genitourinary	rs60869999	MYO1C	17	1390948	A	T	T	0.97632	0.0208835	0.937165	1.01711	0.251155	0.959006	1	8188	94783	0.059541	2.9039e-06	B2_trans	CODING_TRANSCRIPT_INTRON_VARIANT	AFR
751.21	Cystic kidney disease	congenital anomalies	rs9461128	TMEM14B	6	10753875	T	C	C	0.954307	0.0407573	0.88104	1.03367	0.251166	0.959006	1	2119	112957	0.13046	3.4269e-06	B2_trans	CODING_TRANSCRIPT_INTRON_VARIANT	AFR
380	Disorders of external ear	sense organs	rs67959919	LZTFL1	3	45871908	G	A	A	0.709268	0.299365	0.394449	1.27535	0.251175	0.959006	1	1960	114151	0.59355	1.6043e-80	A2_Trans	CODING_TRANSCRIPT_INTRON_VARIANT	AFR
519	Other diseases of respiratory system, not elsewhere classified	respiratory	rs9268576	HLA-DRA	6	32395641	T	C	C	0.957282	0.0380473	0.888493	1.0314	0.251192	0.959006	1	6814	105932	0.095134	9.9752e-07	B2_trans	INTERGENIC_VARIANT	AFR
520.1	Hereditary disturbances in tooth structure	digestive	rs13179014	SPEF2	5	35693227	A	C	C	0.894144	0.0975119	0.738593	1.08245	0.251201	0.959006	1	1770	114473	-0.061249	6.1057e-07	B2_trans	CODING_TRANSCRIPT_INTRON_VARIANT	AFR
687.1	Rash and other nonspecific skin eruption	dermatologic	rs9268576	HLA-DRA	6	32395641	T	C	C	1.02677	0.0230234	0.981467	1.07416	0.251204	0.959006	1	16284	89238	0.095134	9.9752e-07	B2_trans	INTERGENIC_VARIANT	AFR
415.2	Chronic pulmonary heart disease	circulatory system	rs10086829	COL14A1	8	121149129	G	A	A	0.956098	0.0391286	0.885516	1.03231	0.251233	0.959006	1	2872	110864	-0.097352	3.8599e-06	A2_Trans	FIVE_PRIME_UTR_INTRON_VARIANT	AFR
529	Diseases and other conditions of the tongue	digestive	rs75505823	LRP1	12	57540956	G	T	T	1.46702	0.334016	0.762293	2.82327	0.251234	0.959006	1	1187	115073	-0.20852	3.0745e-06	A2_Trans	CODING_TRANSCRIPT_INTRON_VARIANT	AFR
117	Mycoses	infectious diseases	rs9367106	LOC100505711	6	41483390	G	C	C	1.11539	0.0951779	0.925572	1.34413	0.251238	0.959006	1	1531	114395	0.20225	3.4038e-11	B2_trans	INTERGENIC_VARIANT	AFR
313.2	Tics and stuttering	mental disorders	rs10774679	OAS3	12	113374748	C	T	T	1.12337	0.101396	0.920907	1.37035	0.251238	0.959006	1	215	116232	0.075824	4.6954e-12	B2_trans	UPSTREAM_GENE_VARIANT	AFR
271.3	Intestinal disaccharidase deficiencies and disaccharide malabsorption	endocrine/metabolic	rs11234800	ME3	11	86479407	G	C	C	1.08414	0.0704164	0.944384	1.24459	0.251244	0.959006	1	4185	108657	-0.077173	3.0702e-06	B2_trans	INTERGENIC_VARIANT	AFR
287.32	Secondary thrombocytopenia	hematopoietic	rs12259804	PLEKHS1	10	115573378	T	C	C	1.49615	0.351176	0.751714	2.9778	0.251271	0.959006	1	704	115580	-0.27547	4.8674e-08	A2_Trans	INTERGENIC_VARIANT	AFR
535.6	Duodenitis	digestive	rs111783124	LOC101928126	21	35362848	G	A	A	1.22127	0.174237	0.867964	1.71839	0.251279	0.959006	1	1745	114376	0.13532	2.1558e-07	A2_Trans	INTERGENIC_VARIANT	AFR
626.12	Excessive or frequent menstruation	genitourinary	rs34488998	NKAIN3	8	63408372	G	A	A	0.76759	0.230565	0.488509	1.20611	0.251308	0.959006	1	1162	113200	0.1355	3.4644e-06	B2_trans	CODING_TRANSCRIPT_INTRON_VARIANT	AFR
395.1	Nonrheumatic mitral valve disorders	circulatory system	rs2284028	NCF4	22	37265172	A	C	C	1.04127	0.0352522	0.971754	1.11576	0.251312	0.959006	1	3487	110802	0.31271	4.1737e-06	A2_Trans	CODING_TRANSCRIPT_INTRON_VARIANT	AFR
480.11	Pneumococcal pneumonia	respiratory	rs35508621	LZTFL1	3	45880481	T	C	C	0.623048	0.412447	0.277617	1.39829	0.251327	0.959006	1	1086	115203	0.38931	6.0917e-89	B2_trans	CODING_TRANSCRIPT_INTRON_VARIANT	AFR
253.1	Pituitary hyperfunction	endocrine/metabolic	rs3746539	PTPRT	20	40702071	G	A	A	0.905386	0.0866518	0.763969	1.07298	0.251362	0.959006	1	263	115989	0.05405	1.7723e-06	B2_trans	THREE_PRIME_UTR_EXON_VARIANT	AFR
279	Disorders involving the immune mechanism	endocrine/metabolic	rs7671107	LOC101929161	4	25449225	G	A	A	0.90091	0.090976	0.753776	1.07676	0.251381	0.959006	1	540	115811	-0.064456	1.0803e-06	B2_trans	INTERGENIC_VARIANT	AFR
296.1	Bipolar	mental disorders	rs76423999	SLC12A7	5	1098067	T	A	A	1.04277	0.0365125	0.970753	1.12013	0.251382	0.959006	1	2927	106149	0.18412	3.8813e-07	A2_Trans	CODING_TRANSCRIPT_INTRON_VARIANT	AFR
805	Fracture of vertebral column without mention of spinal cord injury	injuries & poisonings	rs35508621	LZTFL1	3	45880481	T	C	C	0.758844	0.240595	0.473541	1.21604	0.251388	0.959006	1	761	115025	0.38931	6.0917e-89	B2_trans	CODING_TRANSCRIPT_INTRON_VARIANT	AFR
291.1	Transient mental disorders due to conditions classified elsewhere	mental disorders	rs111783124	LOC101928126	21	35362848	G	A	A	1.35982	0.267966	0.804244	2.29918	0.251391	0.959006	1	375	116073	0.13532	2.1558e-07	A2_Trans	INTERGENIC_VARIANT	AFR
601.8	Other inflammatory disorders of male genital organs	genitourinary	rs60869999	MYO1C	17	1390948	A	T	T	0.869871	0.121548	0.685477	1.10387	0.2514	0.959006	1	841	115462	0.059541	2.9039e-06	B2_trans	CODING_TRANSCRIPT_INTRON_VARIANT	AFR
504.1	Idiopathic fibrosing alveolitis	respiratory	rs60869999	MYO1C	17	1390948	A	T	T	0.860414	0.131084	0.66547	1.11246	0.251416	0.959006	1	350	116009	0.059541	2.9039e-06	B2_trans	CODING_TRANSCRIPT_INTRON_VARIANT	AFR
433.1	Occlusion and stenosis of precerebral arteries	circulatory system	rs2924480	ELF5	11	34529831	T	C	C	1.04131	0.0352929	0.971712	1.11589	0.251425	0.959006	1	4181	109385	-0.11648	2.817e-07	A2_Trans	CODING_TRANSCRIPT_INTRON_VARIANT	AFR
613	Other nonmalignant breast conditions	genitourinary	rs7560588	BCL11A	2	60727416	G	A	A	1.05296	0.044998	0.964073	1.15004	0.251446	0.959006	1	3242	110666	-0.12371	2.3396e-07	A2_Trans	CODING_TRANSCRIPT_INTRON_VARIANT	AFR
275.6	Hypercalcemia	endocrine/metabolic	rs1405655	NR1H2	19	50882619	T	C	C	1.0405	0.0346198	0.972237	1.11355	0.251508	0.959006	1	1622	113197	0.075181	1.1208e-11	B2_trans,A2_Trans	CODING_TRANSCRIPT_INTRON_VARIANT	AFR
585.31	Renal dialysis	genitourinary	rs35705950	MUC5B	11	1241221	G	T	T	0.888395	0.103205	0.725701	1.08756	0.251528	0.959006	1	440	113624	-0.11177	1.2224e-08	B2_trans,A2_Trans	UPSTREAM_GENE_VARIANT	AFR
426.92	Cardiac defibrillator in situ	circulatory system	rs3746539	PTPRT	20	40702071	G	A	A	1.04445	0.0379285	0.969622	1.12505	0.25154	0.959006	1	419	113888	0.05405	1.7723e-06	B2_trans	THREE_PRIME_UTR_EXON_VARIANT	AFR
244.4	Hypothyroidism NOS	endocrine/metabolic	rs10774679	OAS3	12	113374748	C	T	T	0.977598	0.0197602	0.94046	1.0162	0.251559	0.959006	1	1931	108302	0.075824	4.6954e-12	B2_trans	UPSTREAM_GENE_VARIANT	AFR
180	Cervical cancer and dysplasia	neoplasms	rs60305836	CDH8	16	61709381	A	C	C	0.925013	0.0679851	0.809616	1.05686	0.251574	0.959006	1	595	115338	0.086719	1.1846e-06	B2_trans	CODING_TRANSCRIPT_INTRON_VARIANT	AFR
727.4	Ganglion and cyst of synovium, tendon, and bursa	musculoskeletal	rs147812915	KAT7	17	47858295	C	T	T	1.1912	0.152604	0.88326	1.6065	0.251584	0.959006	1	2650	111496	0.23438	1.0943e-07	A2_Trans	INTERGENIC_VARIANT	AFR
426.2	Atrioventricular [AV] block	circulatory system	rs12567716	FOXD2	1	48197570	T	C	C	1.0747	0.0628355	0.950169	1.21555	0.251595	0.959006	1	2533	111587	-0.090753	1.4878e-06	B2_trans	INTERGENIC_VARIANT	AFR
535.8	Other specified gastritis	digestive	rs2924480	ELF5	11	34529831	T	C	C	1.07835	0.0657933	0.947883	1.22677	0.251609	0.959006	1	3503	112277	-0.11648	2.817e-07	A2_Trans	CODING_TRANSCRIPT_INTRON_VARIANT	AFR
596.5	Functional disorders of bladder	genitourinary	rs7960611	CLEC1A	12	10230416	G	A	A	0.966743	0.0295023	0.912428	1.02429	0.251614	0.959006	1	2744	110388	-0.1584	3.3086e-07	A2_Trans	CODING_TRANSCRIPT_INTRON_VARIANT	AFR
565	Anal and rectal conditions	digestive	rs721917	SFTPD	10	81706324	A	G	G	0.976038	0.0211564	0.936394	1.01736	0.251639	0.959006	1	6754	105048	0.055247	2.0819e-07	B2_trans	SYNONYMOUS_VARIANT	AFR
800.2	Fracture of unspecified part of femur	injuries & poisonings	rs10086829	COL14A1	8	121149129	G	A	A	1.12678	0.104125	0.918774	1.38188	0.25164	0.959006	1	323	115904	-0.097352	3.8599e-06	A2_Trans	FIVE_PRIME_UTR_INTRON_VARIANT	AFR
977	Personal history of allergy to medicinal agents	injuries & poisonings	rs9497053	UTRN	6	145026256	G	A	A	1.10543	0.0874393	0.93133	1.31208	0.251649	0.959006	1	859	115522	-0.064841	1.0064e-06	B2_trans	CODING_TRANSCRIPT_INTRON_VARIANT	AFR
275.3	Disorders of magnesium metabolism	endocrine/metabolic	rs34488998	NKAIN3	8	63408372	G	A	A	0.797708	0.197159	0.542028	1.17399	0.251652	0.959006	1	3096	111218	0.1355	3.4644e-06	B2_trans	CODING_TRANSCRIPT_INTRON_VARIANT	AFR
375	Disorders of lacrimal system	sense organs	rs581342	LMNA	1	156095466	T	C	C	1.0712	0.0600024	0.952353	1.20489	0.251657	0.959006	1	950	115107	0.090245	2.6355e-07	B2_trans	CODING_TRANSCRIPT_INTRON_VARIANT	AFR
715.1	Sacroiliitis NEC	musculoskeletal	rs467843	TRAPPC13	5	64945715	A	G	G	0.952317	0.0426203	0.875998	1.03529	0.251658	0.959006	1	1271	114161	-0.089724	1.7259e-06	A2_Trans	CODING_TRANSCRIPT_INTRON_VARIANT	AFR
251.1	Hypoglycemia	endocrine/metabolic	rs60869999	MYO1C	17	1390948	A	T	T	1.05987	0.0507209	0.959571	1.17064	0.251661	0.959006	1	3405	111360	0.059541	2.9039e-06	B2_trans	CODING_TRANSCRIPT_INTRON_VARIANT	AFR
253.4	Anterior pituitary disorders	endocrine/metabolic	rs9461128	TMEM14B	6	10753875	T	C	C	1.08775	0.0733788	0.942043	1.256	0.251665	0.959006	1	573	115609	0.13046	3.4269e-06	B2_trans	CODING_TRANSCRIPT_INTRON_VARIANT	AFR
364	Corneal opacity and other disorders of cornea	sense organs	rs915823	TMPRSS2	21	42851454	A	C	C	0.95148	0.0433886	0.873911	1.03593	0.251669	0.959006	1	3302	110903	-0.066039	1.6687e-06	B2_trans	CODING_TRANSCRIPT_INTRON_VARIANT	AFR
153.3	Malignant neoplasm of rectum, rectosigmoid junction, and anus	neoplasms	rs55654108	PDCL3P4	3	101425703	A	G	G	0.930949	0.0624188	0.823749	1.0521	0.25167	0.959006	1	460	115479	-0.05662	1.0636e-06	B2_trans	INTERGENIC_VARIANT	AFR
367.2	Astigmatism	sense organs	rs6869036	MGAT1	5	180223327	C	T	T	0.965798	0.0303592	0.910006	1.02501	0.251671	0.959006	1	18317	74732	0.25536	1.7578e-06	A2_Trans	FIVE_PRIME_UTR_INTRON_VARIANT	AFR
580.12	Non-proliferative glomerulonephritis	genitourinary	rs9367106	LOC100505711	6	41483390	G	C	C	1.16312	0.131826	0.898287	1.50604	0.251681	0.959006	1	189	116103	0.20225	3.4038e-11	B2_trans	INTERGENIC_VARIANT	AFR
727.5	Rupture of synovium	musculoskeletal	rs67959919	LZTFL1	3	45871908	G	A	A	0.724327	0.281358	0.417295	1.25727	0.251683	0.959006	1	1432	114596	0.59355	1.6043e-80	A2_Trans	CODING_TRANSCRIPT_INTRON_VARIANT	AFR
288.1	Decreased white blood cell count	hematopoietic	rs732990	CIB4	2	26842146	C	G	G	0.967725	0.0286221	0.914932	1.02356	0.251698	0.959006	1	2792	110550	0.056389	5.6358e-07	B2_trans	CODING_TRANSCRIPT_INTRON_VARIANT	AFR
420.2	Pericarditis	circulatory system	rs9501257	HLA-DPB1	6	33055355	A	G	G	1.05197	0.0442001	0.964671	1.14716	0.251708	0.959006	1	1259	114338	0.17269	4.1339e-08	A2_Trans	THREE_PRIME_UTR_EXON_VARIANT	AFR
396	Abnormal heart sounds	circulatory system	rs1405655	NR1H2	19	50882619	T	C	C	0.969604	0.0269305	0.919753	1.02216	0.251719	0.959006	1	5192	108383	0.075181	1.1208e-11	B2_trans,A2_Trans	CODING_TRANSCRIPT_INTRON_VARIANT	AFR
224.1	Benign neoplasm of eye, uveal	neoplasms	rs10774679	OAS3	12	113374748	C	T	T	1.06493	0.0548873	0.956316	1.18588	0.251723	0.959006	1	714	115189	0.075824	4.6954e-12	B2_trans	UPSTREAM_GENE_VARIANT	AFR
145	Cancer of mouth	neoplasms	rs1453205	LOC101928196	2	19901073	C	T	T	1.06687	0.0564741	0.955081	1.19174	0.251734	0.959006	1	517	115460	0.096992	3.6368e-06	A2_Trans	INTERGENIC_VARIANT	AFR
459.7	Blood vessel replaced	circulatory system	rs60305836	CDH8	16	61709381	A	C	C	0.911465	0.0808831	0.777844	1.06804	0.251746	0.959006	1	754	115401	0.086719	1.1846e-06	B2_trans	CODING_TRANSCRIPT_INTRON_VARIANT	AFR
735.2	Acquired toe deformities	musculoskeletal	rs13179014	SPEF2	5	35693227	A	C	C	0.977866	0.0195295	0.941143	1.01602	0.251755	0.959006	1	6585	98562	-0.061249	6.1057e-07	B2_trans	CODING_TRANSCRIPT_INTRON_VARIANT	AFR
395.1	Nonrheumatic mitral valve disorders	circulatory system	rs8052423	SLC22A31	16	89269178	G	T	T	0.957848	0.037577	0.889838	1.03106	0.251764	0.959006	1	3487	110802	0.13037	1.0019e-06	A2_Trans	UPSTREAM_GENE_VARIANT	AFR
290	Delirium dementia and amnestic and other cognitive disorders	mental disorders	rs5023077	FBRSL1	12	133141973	T	C	C	1.02722	0.0234311	0.98111	1.07549	0.25177	0.959006	1	4514	105399	-0.090901	1.5172e-06	A2_Trans	CODING_TRANSCRIPT_INTRON_VARIANT	AFR
564.1	Irritable Bowel Syndrome	digestive	rs72711165	TMEM65	8	125336564	T	C	C	0.910378	0.0819313	0.775321	1.06896	0.251784	0.959006	1	1898	111995	0.18279	6.0907e-07	B2_trans	CODING_TRANSCRIPT_INTRON_VARIANT	AFR
747	Cardiac and circulatory congenital anomalies	congenital anomalies	rs61667602	CRHR1	17	43785349	T	C	C	1.10221	0.0849174	0.933213	1.3018	0.251806	0.959006	1	1521	114330	-0.093554	9.1279e-12	B2_trans	FIVE_PRIME_UTR_INTRON_VARIANT	AFR
275.51	Hypocalcemia	endocrine/metabolic	rs76073397	MIR548H2	16	11386452	T	C	C	1.27997	0.215401	0.839167	1.95231	0.251826	0.959006	1	1170	114840	0.14454	9.6663e-07	A2_Trans,B2_trans	INTERGENIC_VARIANT	AFR
625.1	Dyspareunia	genitourinary	rs12259804	PLEKHS1	10	115573378	T	C	C	1.51818	0.364349	0.743342	3.10069	0.251831	0.959006	1	617	115653	-0.27547	4.8674e-08	A2_Trans	INTERGENIC_VARIANT	AFR
740.11	Osteoarthrosis, localized, primary	musculoskeletal	rs67579710	THBS3	1	155173527	G	A	A	1.01523	0.0131869	0.989323	1.04181	0.251832	0.959006	1	10512	86037	-0.10348	1.0252e-09	B2_trans	CODING_TRANSCRIPT_INTRON_VARIANT	AFR
737	Curvature of spine	musculoskeletal	rs78313563	ESS2	22	19136365	G	A	A	1.1665	0.134402	0.896362	1.51806	0.251835	0.959006	1	2247	113451	0.40873	6.5914e-07	A2_Trans	UPSTREAM_GENE_VARIANT	AFR
772.6	Facial weakness	symptoms	rs915823	TMPRSS2	21	42851454	A	C	C	1.14887	0.121114	0.906109	1.45668	0.251842	0.959006	1	1040	115358	-0.066039	1.6687e-06	B2_trans	CODING_TRANSCRIPT_INTRON_VARIANT	AFR
519.9	Symptoms involving respiratory system and other chest symptoms	respiratory	rs505922	ABO	9	136149229	T	C	C	1.04195	0.0358662	0.971224	1.11784	0.25185	0.959006	1	3574	111393	-0.099884	2.0889e-20	B2_trans	CODING_TRANSCRIPT_INTRON_VARIANT	AFR
690	Erythematosquamous dermatosis	dermatologic	rs9896243	NSF	17	44826056	C	G	G	1.04174	0.0356915	0.97136	1.11723	0.251868	0.959006	1	3699	109101	-0.13155	3.2234e-08	A2_Trans	CODING_TRANSCRIPT_INTRON_VARIANT	AFR
149.4	Cancer of larynx	neoplasms	rs581342	LMNA	1	156095466	T	C	C	1.08166	0.068509	0.945749	1.2371	0.251879	0.959006	1	209	115992	0.090245	2.6355e-07	B2_trans	CODING_TRANSCRIPT_INTRON_VARIANT	AFR
292.2	Mild cognitive impairment	mental disorders	rs55654108	PDCL3P4	3	101425703	A	G	G	1.03351	0.028768	0.97685	1.09346	0.251879	0.959006	1	2573	110680	-0.05662	1.0636e-06	B2_trans	INTERGENIC_VARIANT	AFR
977	Personal history of allergy to medicinal agents	injuries & poisonings	rs147812915	KAT7	17	47858295	C	T	T	1.57406	0.395955	0.724412	3.42026	0.251902	0.959006	1	859	115522	0.23438	1.0943e-07	A2_Trans	INTERGENIC_VARIANT	AFR
172.22	Squamous cell carcinoma	neoplasms	rs9501257	HLA-DPB1	6	33055355	A	G	G	1.11518	0.0951521	0.925448	1.34381	0.251911	0.959006	1	216	116226	0.17269	4.1339e-08	A2_Trans	THREE_PRIME_UTR_EXON_VARIANT	AFR
963.1	Antineoplastic and immunosuppressive drugs causing adverse effects	injuries & poisonings	rs12567716	FOXD2	1	48197570	T	C	C	0.811217	0.182615	0.567146	1.16032	0.251923	0.959006	1	713	115587	-0.090753	1.4878e-06	B2_trans	INTERGENIC_VARIANT	AFR
733.8	Malunion and nonunion of fracture	musculoskeletal	rs766826	ELF5	11	34528766	C	T	T	0.900353	0.0916213	0.752358	1.07746	0.251931	0.959006	1	682	115575	-0.082134	1.155e-11	B2_trans	CODING_TRANSCRIPT_INTRON_VARIANT	AFR
212	Benign neoplasm of respiratory and intrathoracic organs	neoplasms	rs10086829	COL14A1	8	121149129	G	A	A	1.14123	0.115313	0.910373	1.43063	0.251941	0.959006	1	610	115696	-0.097352	3.8599e-06	A2_Trans	FIVE_PRIME_UTR_INTRON_VARIANT	AFR
041	Bacterial infection NOS	infectious diseases	rs2924480	ELF5	11	34529831	T	C	C	1.02532	0.0218286	0.982382	1.07014	0.251941	0.959006	1	9245	98884	-0.11648	2.817e-07	A2_Trans	CODING_TRANSCRIPT_INTRON_VARIANT	AFR
523.32	Chronic periodontitis	digestive	rs55654108	PDCL3P4	3	101425703	A	G	G	0.979613	0.0179793	0.945694	1.01475	0.251949	0.959006	1	6257	100986	-0.05662	1.0636e-06	B2_trans	INTERGENIC_VARIANT	AFR
295	Schizophrenia and other psychotic disorders	mental disorders	rs581342	LMNA	1	156095466	T	C	C	0.983037	0.0149337	0.954681	1.01224	0.251959	0.959006	1	3664	102155	0.090245	2.6355e-07	B2_trans	CODING_TRANSCRIPT_INTRON_VARIANT	AFR
401.3	Other hypertensive complications	circulatory system	rs35705950	MUC5B	11	1241221	G	T	T	0.89435	0.0974663	0.738829	1.08261	0.25196	0.959006	1	4001	109732	-0.11177	1.2224e-08	B2_trans,A2_Trans	UPSTREAM_GENE_VARIANT	AFR
453	Chronic venous hypertension	circulatory system	rs34488998	NKAIN3	8	63408372	G	A	A	1.3886	0.286573	0.791855	2.43506	0.251963	0.959006	1	398	115668	0.1355	3.4644e-06	B2_trans	CODING_TRANSCRIPT_INTRON_VARIANT	AFR
396	Abnormal heart sounds	circulatory system	rs2277732	DPP9	19	4723670	C	A	A	0.953344	0.0417124	0.878504	1.03456	0.252017	0.959006	1	5192	108383	0.11697	6.1912e-22	B2_trans,A2_Trans	FIVE_PRIME_UTR_INTRON_VARIANT	AFR
530.1	Esophagitis, GERD and related diseases	digestive	rs75505823	LRP1	12	57540956	G	T	T	0.942161	0.0520158	0.850843	1.04328	0.252046	0.959006	1	11232	63618	-0.20852	3.0745e-06	A2_Trans	CODING_TRANSCRIPT_INTRON_VARIANT	AFR
562	Diverticulosis and diverticulitis	digestive	rs12660421	FOXP4-AS1	6	41488378	G	A	A	1.03507	0.0300973	0.975781	1.09797	0.25205	0.959006	1	12169	94047	0.35506	1.1424e-09	A2_Trans	DOWNSTREAM_GENE_VARIANT	AFR
197	Chemotherapy	neoplasms	rs13050728	IFNAR2	21	34615210	T	C	C	1.04543	0.0387913	0.968895	1.12802	0.252058	0.959006	1	1243	113289	-0.10657	4.0686e-21	B2_trans,A2_Trans	CODING_TRANSCRIPT_INTRON_VARIANT	AFR
287.32	Secondary thrombocytopenia	hematopoietic	rs9497053	UTRN	6	145026256	G	A	A	1.09074	0.0758331	0.940095	1.26552	0.252065	0.959006	1	704	115580	-0.064841	1.0064e-06	B2_trans	CODING_TRANSCRIPT_INTRON_VARIANT	AFR
754.2	Spondylolisthesis, congenital	congenital anomalies	rs495828	ABO	9	136154867	G	T	T	0.875478	0.116109	0.697289	1.0992	0.252066	0.959006	1	451	115870	-0.13432	6.5649e-10	A2_Trans	UPSTREAM_GENE_VARIANT	AFR
772.6	Facial weakness	symptoms	rs4830964	.	23	15515319	C	G	G	1.10309	0.0856678	0.932586	1.30476	0.252102	0.959006	1	1040	115358	0.046578	2.9701e-06	B2_trans	SEQUENCE_VARIANT	AFR
521	Diseases of hard tissues of teeth	digestive	rs10086829	COL14A1	8	121149129	G	A	A	1.01594	0.0138112	0.988811	1.04382	0.252108	0.959006	1	9931	70521	-0.097352	3.8599e-06	A2_Trans	FIVE_PRIME_UTR_INTRON_VARIANT	AFR
872	Traumatic amputation	injuries & poisonings	rs3746539	PTPRT	20	40702071	G	A	A	1.06521	0.0551597	0.956055	1.18683	0.252108	0.959006	1	571	114990	0.05405	1.7723e-06	B2_trans	THREE_PRIME_UTR_EXON_VARIANT	AFR
450	Noninfectious disorders of lymphatic channels	circulatory system	rs9461128	TMEM14B	6	10753875	T	C	C	0.944752	0.0496274	0.857186	1.04126	0.252131	0.959006	1	1126	114474	0.13046	3.4269e-06	B2_trans	CODING_TRANSCRIPT_INTRON_VARIANT	AFR
288	Diseases of white blood cells	hematopoietic	rs11702230	LOC101928126	21	35377591	C	T	T	1.08887	0.0743448	0.941223	1.25967	0.252133	0.959006	1	5870	106932	0.099731	3.223e-09	B2_trans	INTERGENIC_VARIANT	AFR
736.6	Unequal leg length (acquired)	musculoskeletal	rs10774671	OAS1	12	113357193	G	A	A	0.948633	0.0460483	0.866766	1.03823	0.252137	0.959006	1	1001	114673	0.12569	3.6032e-11	A2_Trans	SPLICE_ACCEPTOR_VARIANT	AFR
550.2	Diaphragmatic hernia	digestive	rs76073397	MIR548H2	16	11386452	T	C	C	1.1258	0.103478	0.91914	1.37893	0.252155	0.959006	1	5227	108387	0.14454	9.6663e-07	A2_Trans,B2_trans	INTERGENIC_VARIANT	AFR
364.51	Fuchs' dystrophy	sense organs	rs12259804	PLEKHS1	10	115573378	T	C	C	0.537938	0.541458	0.186141	1.55461	0.252177	0.959006	1	333	115943	-0.27547	4.8674e-08	A2_Trans	INTERGENIC_VARIANT	AFR
427.11	Paroxysmal supraventricular tachycardia	circulatory system	rs467843	TRAPPC13	5	64945715	A	G	G	1.04528	0.0386764	0.968974	1.1276	0.252179	0.959006	1	1542	113602	-0.089724	1.7259e-06	A2_Trans	CODING_TRANSCRIPT_INTRON_VARIANT	AFR
295.1	Schizophrenia	mental disorders	rs67959919	LZTFL1	3	45871908	G	A	A	1.08842	0.0739906	0.941487	1.25828	0.25218	0.959006	1	1833	107853	0.59355	1.6043e-80	A2_Trans	CODING_TRANSCRIPT_INTRON_VARIANT	AFR
426.7	Abnormal electrocardiogram [ECG] [EKG]	circulatory system	rs467843	TRAPPC13	5	64945715	A	G	G	0.981632	0.0161908	0.95097	1.01328	0.252187	0.959006	1	12815	94374	-0.089724	1.7259e-06	A2_Trans	CODING_TRANSCRIPT_INTRON_VARIANT	AFR
388	Other disorders of ear	sense organs	rs55654108	PDCL3P4	3	101425703	A	G	G	1.08491	0.0711751	0.943646	1.24732	0.252201	0.959006	1	2125	114024	-0.05662	1.0636e-06	B2_trans	INTERGENIC_VARIANT	AFR
495.11	Chronic obstructive asthma with exacerbation	respiratory	rs11234800	ME3	11	86479407	G	C	C	0.744354	0.257858	0.449046	1.23387	0.252223	0.959006	1	657	115632	-0.077173	3.0702e-06	B2_trans	INTERGENIC_VARIANT	AFR
356	Hereditary and idiopathic peripheral neuropathy	neurological	rs505922	ABO	9	136149229	T	C	C	1.02102	0.0181696	0.9853	1.05804	0.252238	0.959006	1	7690	101849	-0.099884	2.0889e-20	B2_trans	CODING_TRANSCRIPT_INTRON_VARIANT	AFR
340	Migraine	neurological	rs7671107	LOC101929161	4	25449225	G	A	A	0.980204	0.0174636	0.947221	1.01434	0.252243	0.959006	1	4371	101730	-0.064456	1.0803e-06	B2_trans	INTERGENIC_VARIANT	AFR
275.53	Disorders of phosphorus metabolism	endocrine/metabolic	rs111783124	LOC101928126	21	35362848	G	A	A	0.858529	0.133229	0.661227	1.1147	0.252247	0.959006	1	1867	113513	0.13532	2.1558e-07	A2_Trans	INTERGENIC_VARIANT	AFR
747.2	Congenital anomalies of peripheral vascular system	congenital anomalies	rs67579710	THBS3	1	155173527	G	A	A	1.11407	0.0943466	0.925984	1.34035	0.252248	0.959006	1	522	115855	-0.10348	1.0252e-09	B2_trans	CODING_TRANSCRIPT_INTRON_VARIANT	AFR
459.9	Circulatory disease NEC	circulatory system	rs8080583	KANSL1	17	44162597	C	A	A	0.965697	0.0304888	0.90968	1.02516	0.25227	0.959006	1	5033	108913	-0.12662	2.0785e-08	A2_Trans	CODING_TRANSCRIPT_INTRON_VARIANT	AFR
870	Open wounds of head; neck; and trunk	injuries & poisonings	rs1405655	NR1H2	19	50882619	T	C	C	1.02959	0.0254737	0.97945	1.0823	0.252278	0.959006	1	6232	106977	0.075181	1.1208e-11	B2_trans,A2_Trans	CODING_TRANSCRIPT_INTRON_VARIANT	AFR
705.8	Hyperhidrosis	dermatologic	rs9367106	LOC100505711	6	41483390	G	C	C	1.1095	0.0907615	0.928688	1.32551	0.252281	0.959006	1	2239	113605	0.20225	3.4038e-11	B2_trans	INTERGENIC_VARIANT	AFR
270.2	Disorders of amino-acid metabolism	endocrine/metabolic	rs12567716	FOXD2	1	48197570	T	C	C	1.15715	0.127498	0.901289	1.48565	0.252283	0.959006	1	1158	114941	-0.090753	1.4878e-06	B2_trans	INTERGENIC_VARIANT	AFR
369	Infection of the eye	sense organs	rs12809318	FBRSL1	12	133140840	T	C	C	1.02753	0.0237195	0.980851	1.07642	0.252285	0.959006	1	9055	102341	-0.062781	9.5289e-09	B2_trans	CODING_TRANSCRIPT_INTRON_VARIANT	AFR
577.2	Chronic pancreatitis	digestive	rs13179014	SPEF2	5	35693227	A	C	C	1.062	0.0525504	0.958066	1.17722	0.252302	0.959006	1	798	114523	-0.061249	6.1057e-07	B2_trans	CODING_TRANSCRIPT_INTRON_VARIANT	AFR
502	Postinflammatory pulmonary fibrosis	respiratory	rs72711165	TMEM65	8	125336564	T	C	C	0.844053	0.1481	0.631403	1.12832	0.252306	0.959006	1	1291	114487	0.18279	6.0907e-07	B2_trans	CODING_TRANSCRIPT_INTRON_VARIANT	AFR
250.2	Type 2 diabetes	endocrine/metabolic	rs732990	CIB4	2	26842146	C	G	G	1.01186	0.0102984	0.991639	1.03249	0.252329	0.959006	1	5552	63704	0.056389	5.6358e-07	B2_trans	CODING_TRANSCRIPT_INTRON_VARIANT	AFR
535.6	Duodenitis	digestive	rs12567716	FOXD2	1	48197570	T	C	C	1.15948	0.129274	0.899967	1.49384	0.252349	0.959006	1	1745	114376	-0.090753	1.4878e-06	B2_trans	INTERGENIC_VARIANT	AFR
521.1	Dental caries	digestive	rs11234800	ME3	11	86479407	G	C	C	0.967637	0.0287411	0.914635	1.02371	0.252353	0.959006	1	9914	71372	-0.077173	3.0702e-06	B2_trans	INTERGENIC_VARIANT	AFR
568	Other disorders of peritoneum	digestive	rs467843	TRAPPC13	5	64945715	A	G	G	1.07811	0.0657075	0.947837	1.22629	0.25236	0.959006	1	1093	115054	-0.089724	1.7259e-06	A2_Trans	CODING_TRANSCRIPT_INTRON_VARIANT	AFR
414	Other forms of chronic heart disease	circulatory system	rs60305836	CDH8	16	61709381	A	C	C	1.03155	0.0271395	0.978115	1.08791	0.252363	0.959006	1	4315	107941	0.086719	1.1846e-06	B2_trans	CODING_TRANSCRIPT_INTRON_VARIANT	AFR
362.21	Macular degeneration, dry	sense organs	rs9461128	TMEM14B	6	10753875	T	C	C	1.06023	0.0510939	0.959195	1.1719	0.252379	0.959006	1	1062	114577	0.13046	3.4269e-06	B2_trans	CODING_TRANSCRIPT_INTRON_VARIANT	AFR
577.1	Acute pancreatitis	digestive	rs9367106	LOC100505711	6	41483390	G	C	C	1.05888	0.049993	0.960052	1.16789	0.252422	0.959006	1	1509	112299	0.20225	3.4038e-11	B2_trans	INTERGENIC_VARIANT	AFR
459.9	Circulatory disease NEC	circulatory system	rs61667602	CRHR1	17	43785349	T	C	C	1.0564	0.047941	0.961659	1.16048	0.252425	0.959006	1	5033	108913	-0.093554	9.1279e-12	B2_trans	FIVE_PRIME_UTR_INTRON_VARIANT	AFR
871.4	Open wound of toe(s)	injuries & poisonings	rs7605877	FOXI3	2	88559025	T	C	C	0.920811	0.0720856	0.799487	1.06055	0.252427	0.959006	1	1168	115088	-0.071053	3.3369e-06	B2_trans	INTERGENIC_VARIANT	AFR
277.51	Lipoprotein disorders	endocrine/metabolic	rs467843	TRAPPC13	5	64945715	A	G	G	0.910646	0.0817867	0.775769	1.06897	0.252435	0.959006	1	503	115836	-0.089724	1.7259e-06	A2_Trans	CODING_TRANSCRIPT_INTRON_VARIANT	AFR
496.2	Chronic bronchitis	respiratory	rs2924480	ELF5	11	34529831	T	C	C	1.03287	0.028257	0.977218	1.09168	0.252463	0.959006	1	4675	107115	-0.11648	2.817e-07	A2_Trans	CODING_TRANSCRIPT_INTRON_VARIANT	AFR
360	Disorders of the globe	sense organs	rs13179014	SPEF2	5	35693227	A	C	C	0.912504	0.0800112	0.780062	1.06743	0.252465	0.959006	1	914	115121	-0.061249	6.1057e-07	B2_trans	CODING_TRANSCRIPT_INTRON_VARIANT	AFR
512.8	Cough	respiratory	rs78313563	ESS2	22	19136365	G	A	A	1.042	0.0359547	0.971101	1.11808	0.252468	0.959006	1	19519	77856	0.40873	6.5914e-07	A2_Trans	UPSTREAM_GENE_VARIANT	AFR
736.2	Acquired deformities of finger	musculoskeletal	rs117169628	SLC22A31	16	89262657	G	A	A	0.774639	0.223151	0.500211	1.19963	0.252487	0.959006	1	676	115452	0.081201	5.77e-07	B2_trans	SYNONYMOUS_VARIANT	AFR
798	Malaise and fatigue	symptoms	rs35154152	THBS3	1	155172725	T	C	C	0.982873	0.0150963	0.954218	1.01239	0.252489	0.959006	1	14733	87215	-0.20528	2.3574e-11	A2_Trans	SYNONYMOUS_VARIANT	AFR
458.1	Orthostatic hypotension	circulatory system	rs2924480	ELF5	11	34529831	T	C	C	1.04659	0.0397933	0.968064	1.13148	0.252491	0.959006	1	4409	109834	-0.11648	2.817e-07	A2_Trans	CODING_TRANSCRIPT_INTRON_VARIANT	AFR
079	Viral infection	infectious diseases	rs7089827	TFAM	10	60157611	C	T	T	0.956113	0.0392196	0.885371	1.03251	0.252499	0.959006	1	6795	108161	-0.14471	2.0338e-06	A2_Trans	THREE_PRIME_UTR_EXON_VARIANT	AFR
260.2	severe protein-calorie malnutrition	endocrine/metabolic	rs10129899	LINC00637	14	104330432	C	A	A	0.919503	0.0733403	0.79639	1.06165	0.252508	0.959006	1	1138	114781	-0.057002	2.1916e-06	B2_trans	INTERGENIC_VARIANT	AFR
611	Abnormal findings on mammogram or breast exam	genitourinary	rs2284028	NCF4	22	37265172	A	C	C	0.967746	0.0286521	0.914898	1.02365	0.25252	0.959006	1	3026	108832	0.31271	4.1737e-06	A2_Trans	CODING_TRANSCRIPT_INTRON_VARIANT	AFR
519.8	Other diseases of respiratory system, NEC	respiratory	rs4830964	.	23	15515319	C	G	G	1.05799	0.0492612	0.960613	1.16523	0.252524	0.959006	1	2879	112977	0.046578	2.9701e-06	B2_trans	SEQUENCE_VARIANT	AFR
275.6	Hypercalcemia	endocrine/metabolic	rs12567716	FOXD2	1	48197570	T	C	C	1.08698	0.0728893	0.942275	1.25391	0.252527	0.959006	1	1622	113197	-0.090753	1.4878e-06	B2_trans	INTERGENIC_VARIANT	AFR
707.3	Chronic ulcer of unspecified site	dermatologic	rs11234800	ME3	11	86479407	G	C	C	1.14787	0.120524	0.906363	1.45373	0.252529	0.959006	1	1843	113724	-0.077173	3.0702e-06	B2_trans	INTERGENIC_VARIANT	AFR
790.6	Other abnormal blood chemistry	symptoms	rs581342	LMNA	1	156095466	T	C	C	0.980817	0.0169277	0.94881	1.0139	0.252531	0.959006	1	12427	95941	0.090245	2.6355e-07	B2_trans	CODING_TRANSCRIPT_INTRON_VARIANT	AFR
535.2	Atrophic gastritis	digestive	rs7560588	BCL11A	2	60727416	G	A	A	1.09505	0.0793613	0.937304	1.27934	0.252578	0.959006	1	3195	112728	-0.12371	2.3396e-07	A2_Trans	CODING_TRANSCRIPT_INTRON_VARIANT	AFR
301.2	Antisocial/borderline personality disorder	mental disorders	rs7579014	BCL11A	2	60707894	G	A	A	0.966171	0.0300805	0.910855	1.02485	0.252584	0.959006	1	1705	112262	-0.05629	1.2614e-06	B2_trans	CODING_TRANSCRIPT_INTRON_VARIANT	AFR
290	Delirium dementia and amnestic and other cognitive disorders	mental disorders	rs9497053	UTRN	6	145026256	G	A	A	0.977958	0.0194818	0.94132	1.01602	0.252598	0.959006	1	4514	105399	-0.064841	1.0064e-06	B2_trans	CODING_TRANSCRIPT_INTRON_VARIANT	AFR
754	Congenital musculoskeletal deformities of spine	congenital anomalies	rs5023077	FBRSL1	12	133141973	T	C	C	1.09736	0.0812115	0.935884	1.2867	0.252617	0.959006	1	942	115228	-0.090901	1.5172e-06	A2_Trans	CODING_TRANSCRIPT_INTRON_VARIANT	AFR
364.51	Fuchs' dystrophy	sense organs	rs67579710	THBS3	1	155173527	G	A	A	0.905656	0.0866216	0.764242	1.07324	0.252618	0.959006	1	333	115943	-0.10348	1.0252e-09	B2_trans	CODING_TRANSCRIPT_INTRON_VARIANT	AFR
428.2	Heart failure NOS	circulatory system	rs61667602	CRHR1	17	43785349	T	C	C	1.08323	0.0698866	0.94457	1.24225	0.252624	0.959006	1	1825	113608	-0.093554	9.1279e-12	B2_trans	FIVE_PRIME_UTR_INTRON_VARIANT	AFR
286.2	Encounter for long-term (current) use of anticoagulants	hematopoietic	rs8080583	KANSL1	17	44162597	C	A	A	1.02209	0.0190978	0.984537	1.06107	0.252632	0.959006	1	2257	107206	-0.12662	2.0785e-08	A2_Trans	CODING_TRANSCRIPT_INTRON_VARIANT	AFR
338.2	Chronic pain	neurological	rs495828	ABO	9	136154867	G	T	T	0.979141	0.0184274	0.944408	1.01515	0.252646	0.959006	1	12626	88853	-0.13432	6.5649e-10	A2_Trans	UPSTREAM_GENE_VARIANT	AFR
110.11	Dermatophytosis of nail	infectious diseases	rs581342	LMNA	1	156095466	T	C	C	1.01265	0.0109929	0.991069	1.03471	0.252657	0.959006	1	10215	80818	0.090245	2.6355e-07	B2_trans	CODING_TRANSCRIPT_INTRON_VARIANT	AFR
227.1	Benign neoplasm of adrenal gland	neoplasms	rs11085727	TYK2	19	10466123	C	T	T	0.915991	0.0767106	0.788125	1.0646	0.252667	0.959006	1	634	115095	0.17253	2.3333e-18	A2_Trans,B2_trans	CODING_TRANSCRIPT_INTRON_VARIANT	AFR
270.3	Disorders of plasma protein metabolism	endocrine/metabolic	rs505922	ABO	9	136149229	T	C	C	1.03737	0.0320741	0.974164	1.10468	0.252673	0.959006	1	1426	113087	-0.099884	2.0889e-20	B2_trans	CODING_TRANSCRIPT_INTRON_VARIANT	AFR
710.19	Unspecified osteomyelitis	musculoskeletal	rs12660421	FOXP4-AS1	6	41488378	G	A	A	0.922942	0.0701044	0.804454	1.05888	0.252687	0.959006	1	897	113952	0.35506	1.1424e-09	A2_Trans	DOWNSTREAM_GENE_VARIANT	AFR
972	Poisoning by agents primarily affecting the cardiovascular system	injuries & poisonings	rs505922	ABO	9	136149229	T	C	C	0.922844	0.0702	0.804218	1.05897	0.252703	0.959006	1	1837	114380	-0.099884	2.0889e-20	B2_trans	CODING_TRANSCRIPT_INTRON_VARIANT	AFR
296	Mood disorders	mental disorders	rs55654108	PDCL3P4	3	101425703	A	G	G	1.01195	0.0103876	0.991558	1.03277	0.252718	0.959006	1	7854	48019	-0.05662	1.0636e-06	B2_trans	INTERGENIC_VARIANT	AFR
295.1	Schizophrenia	mental disorders	rs7605877	FOXI3	2	88559025	T	C	C	1.02109	0.0182455	0.985218	1.05826	0.252738	0.959006	1	1833	107853	-0.071053	3.3369e-06	B2_trans	INTERGENIC_VARIANT	AFR
347	Cataplexy and narcolepsy	neurological	rs732990	CIB4	2	26842146	C	G	G	0.907841	0.0845428	0.769213	1.07145	0.252774	0.959006	1	228	116058	0.056389	5.6358e-07	B2_trans	CODING_TRANSCRIPT_INTRON_VARIANT	AFR
292.3	Memory loss	mental disorders	rs12567716	FOXD2	1	48197570	T	C	C	0.928677	0.0647018	0.81807	1.05424	0.252781	0.959006	1	3127	110882	-0.090753	1.4878e-06	B2_trans	INTERGENIC_VARIANT	AFR
159	Malignant neoplasm of other and ill-defined sites within the digestive organs and peritoneum	neoplasms	rs111837807	CCHCR1	6	31121232	T	C	C	0.826833	0.166276	0.596876	1.14539	0.252791	0.959006	1	497	115724	0.20363	2.152e-11	A2_Trans,B2_trans	CODING_TRANSCRIPT_INTRON_VARIANT	AFR
274.2	Crystal arthropathies	endocrine/metabolic	rs111837807	CCHCR1	6	31121232	T	C	C	0.857035	0.134905	0.657911	1.11643	0.252793	0.959006	1	801	115220	0.20363	2.152e-11	A2_Trans,B2_trans	CODING_TRANSCRIPT_INTRON_VARIANT	AFR
440	Atherosclerosis	circulatory system	rs117169628	SLC22A31	16	89262657	G	A	A	0.921491	0.0714965	0.801001	1.06011	0.252796	0.959006	1	5215	106728	0.081201	5.77e-07	B2_trans	SYNONYMOUS_VARIANT	AFR
594.3	Calculus of ureter	genitourinary	rs111783124	LOC101928126	21	35362848	G	A	A	1.14081	0.115201	0.910234	1.42979	0.252816	0.959006	1	862	114619	0.13532	2.1558e-07	A2_Trans	INTERGENIC_VARIANT	AFR
337.1	Peripheral autonomic neuropathy	neurological	rs8052423	SLC22A31	16	89269178	G	T	T	0.956264	0.0391086	0.885704	1.03245	0.252827	0.959006	1	3497	110982	0.13037	1.0019e-06	A2_Trans	UPSTREAM_GENE_VARIANT	AFR
872	Traumatic amputation	injuries & poisonings	rs76423999	SLC12A7	5	1098067	T	A	A	0.895025	0.0969857	0.740084	1.0824	0.252831	0.959006	1	571	114990	0.18412	3.8813e-07	A2_Trans	CODING_TRANSCRIPT_INTRON_VARIANT	AFR
280.2	Iron deficiency anemia secondary to blood loss (chronic)	hematopoietic	rs10086829	COL14A1	8	121149129	G	A	A	1.06132	0.0520428	0.958397	1.17529	0.252846	0.959006	1	2577	112344	-0.097352	3.8599e-06	A2_Trans	FIVE_PRIME_UTR_INTRON_VARIANT	AFR
195.1	Malignant neoplasm, other	neoplasms	rs5023077	FBRSL1	12	133141973	T	C	C	0.933162	0.0604976	0.828822	1.05064	0.252846	0.959006	1	1289	114526	-0.090901	1.5172e-06	A2_Trans	CODING_TRANSCRIPT_INTRON_VARIANT	AFR
705.3	Hidradenitis	dermatologic	rs7089827	TFAM	10	60157611	C	T	T	0.942453	0.0518336	0.85141	1.04323	0.252852	0.959006	1	932	114761	-0.14471	2.0338e-06	A2_Trans	THREE_PRIME_UTR_EXON_VARIANT	AFR
735.1	Flat foot	musculoskeletal	rs111837807	CCHCR1	6	31121232	T	C	C	1.03805	0.0326581	0.973686	1.10667	0.252854	0.959006	1	6547	99556	0.20363	2.152e-11	A2_Trans,B2_trans	CODING_TRANSCRIPT_INTRON_VARIANT	AFR
394.7	Disease of tricuspid valve	circulatory system	rs10086829	COL14A1	8	121149129	G	A	A	0.878931	0.112864	0.704506	1.09654	0.252869	0.959006	1	1616	114732	-0.097352	3.8599e-06	A2_Trans	FIVE_PRIME_UTR_INTRON_VARIANT	AFR
588	Disorders resulting from impaired renal function	genitourinary	rs67579710	THBS3	1	155173527	G	A	A	1.03341	0.0287443	0.976801	1.0933	0.252878	0.959006	1	1517	111727	-0.10348	1.0252e-09	B2_trans	CODING_TRANSCRIPT_INTRON_VARIANT	AFR
281.13	Folate-deficiency anemia	hematopoietic	rs7605877	FOXI3	2	88559025	T	C	C	1.09228	0.077197	0.938906	1.2707	0.252892	0.959006	1	519	115781	-0.071053	3.3369e-06	B2_trans	INTERGENIC_VARIANT	AFR
172.22	Squamous cell carcinoma	neoplasms	rs1878527	ANKRD30BL	2	133056313	T	C	C	0.873689	0.118102	0.693151	1.10125	0.252897	0.959006	1	216	116226	-0.077457	2.0215e-06	B2_trans	INTERGENIC_VARIANT	AFR
081	Infection/inflammation of internal prosthetic device; implant; and graft	infectious diseases	rs60869999	MYO1C	17	1390948	A	T	T	0.914941	0.0777512	0.785617	1.06555	0.252899	0.959006	1	868	114936	0.059541	2.9039e-06	B2_trans	CODING_TRANSCRIPT_INTRON_VARIANT	AFR
272.13	Mixed hyperlipidemia	endocrine/metabolic	rs8052423	SLC22A31	16	89269178	G	T	T	1.01673	0.0145104	0.98822	1.04606	0.252912	0.959006	1	9092	88954	0.13037	1.0019e-06	A2_Trans	UPSTREAM_GENE_VARIANT	AFR
272	Disorders of lipoid metabolism	endocrine/metabolic	rs61667602	CRHR1	17	43785349	T	C	C	1.02099	0.0181661	0.985274	1.05799	0.252913	0.959006	1	7871	32697	-0.093554	9.1279e-12	B2_trans	FIVE_PRIME_UTR_INTRON_VARIANT	AFR
226	Benign neoplasm of thyroid glands	neoplasms	rs60305836	CDH8	16	61709381	A	C	C	0.872486	0.119313	0.690556	1.10235	0.252924	0.959006	1	425	116007	0.086719	1.1846e-06	B2_trans	CODING_TRANSCRIPT_INTRON_VARIANT	AFR
530.5	Disorders of esophageal motility	digestive	rs61667602	CRHR1	17	43785349	T	C	C	0.849639	0.142526	0.642564	1.12345	0.25293	0.959006	1	550	115764	-0.093554	9.1279e-12	B2_trans	FIVE_PRIME_UTR_INTRON_VARIANT	AFR
418.1	Precordial pain	circulatory system	rs76423999	SLC12A7	5	1098067	T	A	A	0.853174	0.138894	0.649846	1.12012	0.252933	0.959006	1	2211	113905	0.18412	3.8813e-07	A2_Trans	CODING_TRANSCRIPT_INTRON_VARIANT	AFR
041	Bacterial infection NOS	infectious diseases	rs8080583	KANSL1	17	44162597	C	A	A	0.979964	0.0177041	0.946543	1.01456	0.25295	0.959006	1	9245	98884	-0.12662	2.0785e-08	A2_Trans	CODING_TRANSCRIPT_INTRON_VARIANT	AFR
721.2	Spondylosis with myelopathy	musculoskeletal	rs2284028	NCF4	22	37265172	A	C	C	0.960194	0.0355314	0.895601	1.02945	0.252951	0.959006	1	1959	112302	0.31271	4.1737e-06	A2_Trans	CODING_TRANSCRIPT_INTRON_VARIANT	AFR
872	Traumatic amputation	injuries & poisonings	rs7579014	BCL11A	2	60707894	G	A	A	0.948256	0.046475	0.865697	1.03869	0.252952	0.959006	1	571	114990	-0.05629	1.2614e-06	B2_trans	CODING_TRANSCRIPT_INTRON_VARIANT	AFR
149.4	Cancer of larynx	neoplasms	rs61667602	CRHR1	17	43785349	T	C	C	1.13446	0.110351	0.913812	1.40837	0.252955	0.959006	1	209	115992	-0.093554	9.1279e-12	B2_trans	FIVE_PRIME_UTR_INTRON_VARIANT	AFR
763	Thoracic or lumbosacral neuritis or radiculitis, unspecified	symptoms	rs915823	TMPRSS2	21	42851454	A	C	C	1.02293	0.0198299	0.983934	1.06347	0.252955	0.959006	1	7684	96414	-0.066039	1.6687e-06	B2_trans	CODING_TRANSCRIPT_INTRON_VARIANT	AFR
724.1	Disorders of sacrum	musculoskeletal	rs5023077	FBRSL1	12	133141973	T	C	C	0.924943	0.0682526	0.80913	1.05733	0.252976	0.959006	1	982	115021	-0.090901	1.5172e-06	A2_Trans	CODING_TRANSCRIPT_INTRON_VARIANT	AFR
261.2	Vitamin B-complex deficiencies	endocrine/metabolic	rs1453205	LOC101928196	2	19901073	C	T	T	0.973185	0.0237784	0.92887	1.01961	0.252989	0.959006	1	2888	109680	0.096992	3.6368e-06	A2_Trans	INTERGENIC_VARIANT	AFR
480.5	Bronchopneumonia and lung abscess	respiratory	rs6869036	MGAT1	5	180223327	C	T	T	1.30594	0.233504	0.826349	2.06387	0.252992	0.959006	1	689	115746	0.25536	1.7578e-06	A2_Trans	FIVE_PRIME_UTR_INTRON_VARIANT	AFR
602	Other disorders of prostate	genitourinary	rs9497053	UTRN	6	145026256	G	A	A	0.960145	0.0355798	0.895471	1.02949	0.253004	0.959006	1	2769	112081	-0.064841	1.0064e-06	B2_trans	CODING_TRANSCRIPT_INTRON_VARIANT	AFR
556	Ulceration of the lower GI tract	digestive	rs9367106	LOC100505711	6	41483390	G	C	C	0.861855	0.130068	0.667914	1.11211	0.253038	0.959006	1	1095	115102	0.20225	3.4038e-11	B2_trans	INTERGENIC_VARIANT	AFR
524	Dentofacial anomalies, including malocclusion	digestive	rs78313563	ESS2	22	19136365	G	A	A	0.900565	0.0916345	0.752515	1.07774	0.25306	0.959006	1	4447	109613	0.40873	6.5914e-07	A2_Trans	UPSTREAM_GENE_VARIANT	AFR
155	Cancer of liver and intrahepatic bile duct	neoplasms	rs505922	ABO	9	136149229	T	C	C	1.05654	0.0481254	0.961442	1.16105	0.253075	0.959006	1	381	115350	-0.099884	2.0889e-20	B2_trans	CODING_TRANSCRIPT_INTRON_VARIANT	AFR
355.1	Chronic pain syndrome	neurological	rs67959919	LZTFL1	3	45871908	G	A	A	0.908016	0.0844289	0.769534	1.07142	0.253084	0.959006	1	4521	105905	0.59355	1.6043e-80	A2_Trans	CODING_TRANSCRIPT_INTRON_VARIANT	AFR
1010.7	NA	NA	rs505922	ABO	9	136149229	T	C	C	0.980785	0.0169766	0.948688	1.01397	0.253101	0.959006	1	4902	8368	-0.099884	2.0889e-20	B2_trans	CODING_TRANSCRIPT_INTRON_VARIANT	AFR
773	NA	NA	rs2924480	ELF5	11	34529831	T	C	C	1.01479	0.012846	0.989558	1.04066	0.253101	0.959006	1	21212	56362	-0.11648	2.817e-07	A2_Trans	CODING_TRANSCRIPT_INTRON_VARIANT	AFR
613.5	Mastodynia	genitourinary	rs11085727	TYK2	19	10466123	C	T	T	1.08874	0.0743928	0.941021	1.25964	0.253114	0.959006	1	1897	113852	0.17253	2.3333e-18	A2_Trans,B2_trans	CODING_TRANSCRIPT_INTRON_VARIANT	AFR
751.21	Cystic kidney disease	congenital anomalies	rs495828	ABO	9	136154867	G	T	T	0.940708	0.0534847	0.847088	1.04467	0.253117	0.959006	1	2119	112957	-0.13432	6.5649e-10	A2_Trans	UPSTREAM_GENE_VARIANT	AFR
244	Hypothyroidism	endocrine/metabolic	rs7605877	FOXI3	2	88559025	T	C	C	1.02142	0.0185452	0.98496	1.05923	0.253122	0.959006	1	1995	107791	-0.071053	3.3369e-06	B2_trans	INTERGENIC_VARIANT	AFR
402	NA	NA	rs766826	ELF5	11	34528766	C	T	T	1.02526	0.0218271	0.982321	1.07007	0.253132	0.959006	1	11251	97992	-0.082134	1.155e-11	B2_trans	CODING_TRANSCRIPT_INTRON_VARIANT	AFR
876	Posttraumatic wound infection not elsewhere classified	injuries & poisonings	rs1250993	LOC101929525	10	81399565	C	G	G	0.877674	0.114179	0.701688	1.0978	0.253134	0.959006	1	849	115594	0.12403	5.3767e-08	A2_Trans	INTERGENIC_VARIANT	AFR
575	Other biliary tract disease	digestive	rs7089827	TFAM	10	60157611	C	T	T	0.96077	0.0350222	0.897033	1.02904	0.253156	0.959006	1	3020	111496	-0.14471	2.0338e-06	A2_Trans	THREE_PRIME_UTR_EXON_VARIANT	AFR
568	Other disorders of peritoneum	digestive	rs9367106	LOC100505711	6	41483390	G	C	C	1.13823	0.113302	0.911561	1.42125	0.253159	0.959006	1	1093	115054	0.20225	3.4038e-11	B2_trans	INTERGENIC_VARIANT	AFR
270.32	Paraproteinemia	endocrine/metabolic	rs72711165	TMEM65	8	125336564	T	C	C	1.1128	0.0935298	0.92641	1.33668	0.253161	0.959006	1	474	114433	0.18279	6.0907e-07	B2_trans	CODING_TRANSCRIPT_INTRON_VARIANT	AFR
276	Disorders of fluid, electrolyte, and acid-base balance	endocrine/metabolic	rs8080583	KANSL1	17	44162597	C	A	A	0.986286	0.0120846	0.9632	1.00993	0.253173	0.959006	1	13812	80617	-0.12662	2.0785e-08	A2_Trans	CODING_TRANSCRIPT_INTRON_VARIANT	AFR
765	Cervical radiculitis	symptoms	rs6869036	MGAT1	5	180223327	C	T	T	1.05308	0.0452668	0.963679	1.15079	0.253187	0.959006	1	6121	102343	0.25536	1.7578e-06	A2_Trans	FIVE_PRIME_UTR_INTRON_VARIANT	AFR
459	Other disorders of circulatory system	circulatory system	rs7960611	CLEC1A	12	10230416	G	A	A	1.03437	0.0295751	0.976116	1.0961	0.253202	0.959006	1	5990	107062	-0.1584	3.3086e-07	A2_Trans	CODING_TRANSCRIPT_INTRON_VARIANT	AFR
613	Other nonmalignant breast conditions	genitourinary	rs35508621	LZTFL1	3	45880481	T	C	C	1.15459	0.125803	0.902283	1.47744	0.253205	0.959006	1	3242	110666	0.38931	6.0917e-89	B2_trans	CODING_TRANSCRIPT_INTRON_VARIANT	AFR
530.1	Esophagitis, GERD and related diseases	digestive	rs13179014	SPEF2	5	35693227	A	C	C	0.985826	0.012494	0.961979	1.01027	0.253226	0.959006	1	11232	63618	-0.061249	6.1057e-07	B2_trans	CODING_TRANSCRIPT_INTRON_VARIANT	AFR
301.2	Antisocial/borderline personality disorder	mental disorders	rs61667602	CRHR1	17	43785349	T	C	C	0.944443	0.0500313	0.856227	1.04175	0.253251	0.959006	1	1705	112262	-0.093554	9.1279e-12	B2_trans	FIVE_PRIME_UTR_INTRON_VARIANT	AFR
260.3	Adult failure to thrive	endocrine/metabolic	rs11234800	ME3	11	86479407	G	C	C	0.8378	0.154905	0.618422	1.135	0.253254	0.959006	1	1019	114751	-0.077173	3.0702e-06	B2_trans	INTERGENIC_VARIANT	AFR
722.9	Other and unspecified disc disorder	musculoskeletal	rs7605877	FOXI3	2	88559025	T	C	C	0.961565	0.0343062	0.899036	1.02844	0.253265	0.959006	1	3272	111532	-0.071053	3.3369e-06	B2_trans	INTERGENIC_VARIANT	AFR
710.19	Unspecified osteomyelitis	musculoskeletal	rs9367106	LOC100505711	6	41483390	G	C	C	0.928164	0.0652515	0.816738	1.05479	0.253265	0.959006	1	897	113952	0.20225	3.4038e-11	B2_trans	INTERGENIC_VARIANT	AFR
564.9	Personal history of diseases of digestive system	digestive	rs147812915	KAT7	17	47858295	C	T	T	0.573723	0.486338	0.221172	1.48824	0.253273	0.959006	1	1827	114424	0.23438	1.0943e-07	A2_Trans	INTERGENIC_VARIANT	AFR
562.2	Diverticulitis	digestive	rs12259804	PLEKHS1	10	115573378	T	C	C	1.2372	0.186317	0.858712	1.78252	0.253278	0.959006	1	2225	112756	-0.27547	4.8674e-08	A2_Trans	INTERGENIC_VARIANT	AFR
733.4	Aseptic necrosis of bone	musculoskeletal	rs12259804	PLEKHS1	10	115573378	T	C	C	0.732363	0.27266	0.429179	1.24973	0.253299	0.959006	1	688	114708	-0.27547	4.8674e-08	A2_Trans	INTERGENIC_VARIANT	AFR
626.13	Irregular menstrual cycle	genitourinary	rs581342	LMNA	1	156095466	T	C	C	0.94087	0.0533583	0.847444	1.0446	0.253335	0.959006	1	1221	114631	0.090245	2.6355e-07	B2_trans	CODING_TRANSCRIPT_INTRON_VARIANT	AFR
394.7	Disease of tricuspid valve	circulatory system	rs7579014	BCL11A	2	60707894	G	A	A	1.10316	0.0859527	0.932131	1.30558	0.253336	0.959006	1	1616	114732	-0.05629	1.2614e-06	B2_trans	CODING_TRANSCRIPT_INTRON_VARIANT	AFR
366	Cataract	sense organs	rs9497053	UTRN	6	145026256	G	A	A	1.01319	0.0114719	0.990663	1.03623	0.253338	0.959006	1	12326	49515	-0.064841	1.0064e-06	B2_trans	CODING_TRANSCRIPT_INTRON_VARIANT	AFR
427.9	Palpitations	circulatory system	rs467843	TRAPPC13	5	64945715	A	G	G	1.0253	0.0218778	0.982269	1.07023	0.253349	0.959006	1	5622	106092	-0.089724	1.7259e-06	A2_Trans	CODING_TRANSCRIPT_INTRON_VARIANT	AFR
599.1	Urinary obstruction	genitourinary	rs111783124	LOC101928126	21	35362848	G	A	A	0.808389	0.186225	0.561184	1.16449	0.253358	0.959006	1	1405	114596	0.13532	2.1558e-07	A2_Trans	INTERGENIC_VARIANT	AFR
260.2	severe protein-calorie malnutrition	endocrine/metabolic	rs1405655	NR1H2	19	50882619	T	C	C	1.06366	0.0540311	0.956775	1.18248	0.253386	0.959006	1	1138	114781	0.075181	1.1208e-11	B2_trans,A2_Trans	CODING_TRANSCRIPT_INTRON_VARIANT	AFR
427.21	Atrial fibrillation	circulatory system	rs10774671	OAS1	12	113357193	G	A	A	1.02002	0.0173526	0.985908	1.0553	0.253415	0.959006	1	2821	106129	0.12569	3.6032e-11	A2_Trans	SPLICE_ACCEPTOR_VARIANT	AFR
627.4	Premenopausal menorrhagia	genitourinary	rs495828	ABO	9	136154867	G	T	T	0.862046	0.129979	0.668177	1.11216	0.253419	0.959006	1	587	115798	-0.13432	6.5649e-10	A2_Trans	UPSTREAM_GENE_VARIANT	AFR
388	Other disorders of ear	sense organs	rs147812915	KAT7	17	47858295	C	T	T	1.41301	0.302717	0.78068	2.55753	0.253423	0.959006	1	2125	114024	0.23438	1.0943e-07	A2_Trans	INTERGENIC_VARIANT	AFR
249	Secondary diabetes mellitus	endocrine/metabolic	rs1453205	LOC101928196	2	19901073	C	T	T	0.962657	0.0333237	0.901792	1.02763	0.253424	0.959006	1	3169	111446	0.096992	3.6368e-06	A2_Trans	INTERGENIC_VARIANT	AFR
949	Allergies, other	injuries & poisonings	rs67959919	LZTFL1	3	45871908	G	A	A	1.11646	0.0964616	0.924137	1.34882	0.253424	0.959006	1	6885	105821	0.59355	1.6043e-80	A2_Trans	CODING_TRANSCRIPT_INTRON_VARIANT	AFR
871	Open wounds of extremities	injuries & poisonings	rs7089827	TFAM	10	60157611	C	T	T	1.02625	0.0226884	0.981613	1.07291	0.253453	0.959006	1	7670	103796	-0.14471	2.0338e-06	A2_Trans	THREE_PRIME_UTR_EXON_VARIANT	AFR
724.8	Other symptoms referable to back	musculoskeletal	rs76423999	SLC12A7	5	1098067	T	A	A	0.907905	0.0846023	0.769178	1.07165	0.253455	0.959006	1	4056	111157	0.18412	3.8813e-07	A2_Trans	CODING_TRANSCRIPT_INTRON_VARIANT	AFR
578.8	Hemorrhage of rectum and anus	digestive	rs1453205	LOC101928196	2	19901073	C	T	T	1.0229	0.0198308	0.983909	1.06344	0.253474	0.959006	1	7246	103459	0.096992	3.6368e-06	A2_Trans	INTERGENIC_VARIANT	AFR
801	Fracture of ankle and foot	injuries & poisonings	rs117169628	SLC22A31	16	89262657	G	A	A	1.08233	0.0692844	0.944898	1.23975	0.253489	0.959006	1	2453	109935	0.081201	5.77e-07	B2_trans	SYNONYMOUS_VARIANT	AFR
276.13	Hyperpotassemia	endocrine/metabolic	rs12259804	PLEKHS1	10	115573378	T	C	C	1.15414	0.125544	0.902396	1.47613	0.253493	0.959006	1	4243	108057	-0.27547	4.8674e-08	A2_Trans	INTERGENIC_VARIANT	AFR
337	Disorders of the autonomic nervous system	neurological	rs34488998	NKAIN3	8	63408372	G	A	A	1.20325	0.162037	0.875852	1.65304	0.253502	0.959006	1	3761	110517	0.1355	3.4644e-06	B2_trans	CODING_TRANSCRIPT_INTRON_VARIANT	AFR
380.1	Otitis externa	sense organs	rs12809318	FBRSL1	12	133140840	T	C	C	1.03928	0.0337412	0.972774	1.11033	0.253503	0.959006	1	4335	109806	-0.062781	9.5289e-09	B2_trans	CODING_TRANSCRIPT_INTRON_VARIANT	AFR
836	Traumatic arthropathy	injuries & poisonings	rs13050728	IFNAR2	21	34615210	T	C	C	0.956856	0.0386227	0.887096	1.0321	0.253505	0.959006	1	2274	112350	-0.10657	4.0686e-21	B2_trans,A2_Trans	CODING_TRANSCRIPT_INTRON_VARIANT	AFR
277.5	Other disorders of lipoid metabolism	endocrine/metabolic	rs2924480	ELF5	11	34529831	T	C	C	1.05552	0.0473231	0.962025	1.15811	0.253508	0.959006	1	2650	112322	-0.11648	2.817e-07	A2_Trans	CODING_TRANSCRIPT_INTRON_VARIANT	AFR
532	Dysphagia	digestive	rs467843	TRAPPC13	5	64945715	A	G	G	0.982931	0.0150775	0.954309	1.01241	0.253528	0.959006	1	6236	99183	-0.089724	1.7259e-06	A2_Trans	CODING_TRANSCRIPT_INTRON_VARIANT	AFR
603.2	Spermatocele	genitourinary	rs35705950	MUC5B	11	1241221	G	T	T	1.27591	0.213402	0.839793	1.93851	0.253541	0.959006	1	741	115504	-0.11177	1.2224e-08	B2_trans,A2_Trans	UPSTREAM_GENE_VARIANT	AFR
242.2	Toxic multinodular goiter	endocrine/metabolic	rs1878527	ANKRD30BL	2	133056313	T	C	C	0.875242	0.116714	0.696276	1.10021	0.253566	0.959006	1	241	116193	-0.077457	2.0215e-06	B2_trans	INTERGENIC_VARIANT	AFR
799	NA	NA	rs2284028	NCF4	22	37265172	A	C	C	1.03123	0.0269316	0.978204	1.08712	0.253578	0.959006	1	2769	109704	0.31271	4.1737e-06	A2_Trans	CODING_TRANSCRIPT_INTRON_VARIANT	AFR
793	NA	NA	rs2284028	NCF4	22	37265172	A	C	C	1.08485	0.0713314	0.943301	1.24763	0.253589	0.959006	1	2640	113470	0.31271	4.1737e-06	A2_Trans	CODING_TRANSCRIPT_INTRON_VARIANT	AFR
402	NA	NA	rs10129899	LINC00637	14	104330432	C	A	A	1.02919	0.0252009	0.979589	1.0813	0.253592	0.959006	1	11251	97992	-0.057002	2.1916e-06	B2_trans	INTERGENIC_VARIANT	AFR
574.12	Cholelithiasis with other cholecystitis	digestive	rs60305836	CDH8	16	61709381	A	C	C	0.91075	0.0818871	0.775705	1.06931	0.253597	0.959006	1	884	115288	0.086719	1.1846e-06	B2_trans	CODING_TRANSCRIPT_INTRON_VARIANT	AFR
773	NA	NA	rs732990	CIB4	2	26842146	C	G	G	0.987775	0.0107745	0.967134	1.00886	0.253603	0.959006	1	21212	56362	0.056389	5.6358e-07	B2_trans	CODING_TRANSCRIPT_INTRON_VARIANT	AFR
289.9	Abnormality of red blood cells	hematopoietic	rs495828	ABO	9	136154867	G	T	T	0.857492	0.134673	0.658561	1.11651	0.253619	0.959006	1	969	115435	-0.13432	6.5649e-10	A2_Trans	UPSTREAM_GENE_VARIANT	AFR
241.2	Nontoxic multinodular goiter	endocrine/metabolic	rs9896243	NSF	17	44826056	C	G	G	1.05303	0.0452673	0.963632	1.15073	0.253627	0.959006	1	1128	113137	-0.13155	3.2234e-08	A2_Trans	CODING_TRANSCRIPT_INTRON_VARIANT	AFR
796	Elevated prostate specific antigen [PSA]	genitourinary	rs7560588	BCL11A	2	60727416	G	A	A	1.02244	0.019436	0.98422	1.06214	0.253629	0.959006	1	3988	95674	-0.12371	2.3396e-07	A2_Trans	CODING_TRANSCRIPT_INTRON_VARIANT	AFR
724.9	Other unspecified back disorders	musculoskeletal	rs75505823	LRP1	12	57540956	G	T	T	0.763139	0.236795	0.479781	1.21385	0.253638	0.959006	1	2214	112924	-0.20852	3.0745e-06	A2_Trans	CODING_TRANSCRIPT_INTRON_VARIANT	AFR
681.2	Cellulitis and abscess of face/neck	dermatologic	rs117169628	SLC22A31	16	89262657	G	A	A	0.844609	0.147944	0.632013	1.12872	0.253652	0.959006	1	2427	113089	0.081201	5.77e-07	B2_trans	SYNONYMOUS_VARIANT	AFR
454	Varicose veins	circulatory system	rs117169628	SLC22A31	16	89262657	G	A	A	1.0922	0.0772584	0.938725	1.27076	0.253658	0.959006	1	3274	110029	0.081201	5.77e-07	B2_trans	SYNONYMOUS_VARIANT	AFR
302.1	Decreased libido	mental disorders	rs581342	LMNA	1	156095466	T	C	C	1.0743	0.0627828	0.949913	1.21497	0.253661	0.959006	1	1249	114862	0.090245	2.6355e-07	B2_trans	CODING_TRANSCRIPT_INTRON_VARIANT	AFR
008.6	Viral Enteritis	infectious diseases	rs467843	TRAPPC13	5	64945715	A	G	G	1.08484	0.0713355	0.943286	1.24763	0.253661	0.959006	1	2409	113816	-0.089724	1.7259e-06	A2_Trans	CODING_TRANSCRIPT_INTRON_VARIANT	AFR
519.8	Other diseases of respiratory system, NEC	respiratory	rs9461128	TMEM14B	6	10753875	T	C	C	1.06717	0.0569497	0.954457	1.19319	0.253669	0.959006	1	2879	112977	0.13046	3.4269e-06	B2_trans	CODING_TRANSCRIPT_INTRON_VARIANT	AFR
722.6	Degeneration of intervertebral disc	musculoskeletal	rs76073397	MIR548H2	16	11386452	T	C	C	1.06049	0.0514559	0.958757	1.17303	0.253681	0.959006	1	10017	90868	0.14454	9.6663e-07	A2_Trans,B2_trans	INTERGENIC_VARIANT	AFR
599.7	Urethral discharge	genitourinary	rs721917	SFTPD	10	81706324	A	G	G	0.904866	0.0875813	0.762141	1.07432	0.25369	0.959006	1	1016	115377	0.055247	2.0819e-07	B2_trans	SYNONYMOUS_VARIANT	AFR
430.2	Intracerebral hemorrhage	circulatory system	rs3746539	PTPRT	20	40702071	G	A	A	1.10192	0.0850291	0.932768	1.30175	0.25369	0.959006	1	426	115763	0.05405	1.7723e-06	B2_trans	THREE_PRIME_UTR_EXON_VARIANT	AFR
727.6	Rupture of tendon, nontraumatic	musculoskeletal	rs34488998	NKAIN3	8	63408372	G	A	A	0.833199	0.159877	0.609062	1.13982	0.253706	0.959006	1	2277	110993	0.1355	3.4644e-06	B2_trans	CODING_TRANSCRIPT_INTRON_VARIANT	AFR
627	Menopausal and postmenopausal disorders	genitourinary	rs13050728	IFNAR2	21	34615210	T	C	C	1.04205	0.0360899	0.97089	1.11843	0.253708	0.959006	1	2092	110002	-0.10657	4.0686e-21	B2_trans,A2_Trans	CODING_TRANSCRIPT_INTRON_VARIANT	AFR
858	Complication of internal orthopedic device	injuries & poisonings	rs495828	ABO	9	136154867	G	T	T	1.05585	0.0476191	0.961769	1.15914	0.253718	0.959006	1	1374	113450	-0.13432	6.5649e-10	A2_Trans	UPSTREAM_GENE_VARIANT	AFR
571.81	Portal hypertension	digestive	rs35508621	LZTFL1	3	45880481	T	C	C	1.35462	0.265931	0.804373	2.28128	0.253721	0.959006	1	603	115671	0.38931	6.0917e-89	B2_trans	CODING_TRANSCRIPT_INTRON_VARIANT	AFR
165.1	Cancer of bronchus; lung	neoplasms	rs111837807	CCHCR1	6	31121232	T	C	C	0.921997	0.0711548	0.801978	1.05998	0.253722	0.959006	1	786	113612	0.20363	2.152e-11	A2_Trans,B2_trans	CODING_TRANSCRIPT_INTRON_VARIANT	AFR
876	Posttraumatic wound infection not elsewhere classified	injuries & poisonings	rs12660421	FOXP4-AS1	6	41488378	G	A	A	1.22395	0.177066	0.865059	1.73174	0.253746	0.959006	1	849	115594	0.35506	1.1424e-09	A2_Trans	DOWNSTREAM_GENE_VARIANT	AFR
337	Disorders of the autonomic nervous system	neurological	rs67579710	THBS3	1	155173527	G	A	A	0.961009	0.0348491	0.89756	1.02894	0.253761	0.959006	1	3761	110517	-0.10348	1.0252e-09	B2_trans	CODING_TRANSCRIPT_INTRON_VARIANT	AFR
288.3	Eosinophilia	hematopoietic	rs7671107	LOC101929161	4	25449225	G	A	A	0.892535	0.0996189	0.734225	1.08498	0.253767	0.959006	1	408	115992	-0.064456	1.0803e-06	B2_trans	INTERGENIC_VARIANT	AFR
495	Asthma	respiratory	rs78313563	ESS2	22	19136365	G	A	A	1.05152	0.0440158	0.964604	1.14626	0.253775	0.959006	1	4403	101195	0.40873	6.5914e-07	A2_Trans	UPSTREAM_GENE_VARIANT	AFR
313	Pervasive developmental disorders	mental disorders	rs1250993	LOC101929525	10	81399565	C	G	G	1.05795	0.0493639	0.960385	1.16542	0.253814	0.959006	1	779	114620	0.12403	5.3767e-08	A2_Trans	INTERGENIC_VARIANT	AFR
278.11	Morbid obesity	endocrine/metabolic	rs467843	TRAPPC13	5	64945715	A	G	G	1.0159	0.0138236	0.988744	1.0438	0.253827	0.959006	1	5373	97825	-0.089724	1.7259e-06	A2_Trans	CODING_TRANSCRIPT_INTRON_VARIANT	AFR
624	Symptoms involving female genital tract	genitourinary	rs1878527	ANKRD30BL	2	133056313	T	C	C	0.898436	0.0938579	0.747473	1.07989	0.253837	0.959006	1	1035	115251	-0.077457	2.0215e-06	B2_trans	INTERGENIC_VARIANT	AFR
711	Arthropathy associated with infections	musculoskeletal	rs76073397	MIR548H2	16	11386452	T	C	C	0.764533	0.235308	0.48206	1.21252	0.253863	0.959006	1	1146	114701	0.14454	9.6663e-07	A2_Trans,B2_trans	INTERGENIC_VARIANT	AFR
536.3	Gastroparesis	digestive	rs721917	SFTPD	10	81706324	A	G	G	0.943407	0.0510586	0.853567	1.0427	0.25387	0.959006	1	723	115139	0.055247	2.0819e-07	B2_trans	SYNONYMOUS_VARIANT	AFR
715.1	Sacroiliitis NEC	musculoskeletal	rs11085727	TYK2	19	10466123	C	T	T	0.927052	0.0663862	0.813947	1.05587	0.253879	0.959006	1	1271	114161	0.17253	2.3333e-18	A2_Trans,B2_trans	CODING_TRANSCRIPT_INTRON_VARIANT	AFR
444	Arterial embolism and thrombosis	circulatory system	rs7960611	CLEC1A	12	10230416	G	A	A	1.06978	0.0591261	0.952726	1.20123	0.253909	0.959006	1	1144	114632	-0.1584	3.3086e-07	A2_Trans	CODING_TRANSCRIPT_INTRON_VARIANT	AFR
225.1	Benign neoplasm of brain, cranial nerves, meninges	neoplasms	rs62200027	CASC20	20	6469515	G	A	A	1.10875	0.0904811	0.928569	1.32388	0.253915	0.959006	1	380	115744	-0.053006	3.3456e-06	B2_trans,A2_Trans	NON_CODING_TRANSCRIPT_INTRON_VARIANT	AFR
345.12	Partial epilepsy	neurological	rs1250993	LOC101929525	10	81399565	C	G	G	1.06161	0.0524046	0.957984	1.17645	0.253922	0.959006	1	859	114707	0.12403	5.3767e-08	A2_Trans	INTERGENIC_VARIANT	AFR
054	Herpes simplex	infectious diseases	rs732990	CIB4	2	26842146	C	G	G	1.03204	0.0276457	0.97761	1.08951	0.253926	0.959006	1	3104	110056	0.056389	5.6358e-07	B2_trans	CODING_TRANSCRIPT_INTRON_VARIANT	AFR
345.11	Generalized convulsive epilepsy	neurological	rs72711165	TMEM65	8	125336564	T	C	C	1.23504	0.185042	0.859357	1.77497	0.253932	0.959006	1	580	115689	0.18279	6.0907e-07	B2_trans	CODING_TRANSCRIPT_INTRON_VARIANT	AFR
292.6	Hallucinations	mental disorders	rs13179014	SPEF2	5	35693227	A	C	C	0.912014	0.0807307	0.778544	1.06837	0.253942	0.959006	1	1430	114614	-0.061249	6.1057e-07	B2_trans	CODING_TRANSCRIPT_INTRON_VARIANT	AFR
346.1	Nonspecific abnormal findings on radiological and other examination of skull and head	neurological	rs581342	LMNA	1	156095466	T	C	C	0.903218	0.0892261	0.758304	1.07583	0.253945	0.959006	1	1435	114966	0.090245	2.6355e-07	B2_trans	CODING_TRANSCRIPT_INTRON_VARIANT	AFR
411.3	Angina pectoris	circulatory system	rs77534576	DLX4	17	47940666	C	T	T	1.15216	0.124159	0.903297	1.4696	0.253946	0.959006	1	7205	102820	0.20794	1.7585e-10	B2_trans	INTERGENIC_VARIANT	AFR
381	Otitis media and Eustachian tube disorders	sense organs	rs76073397	MIR548H2	16	11386452	T	C	C	0.901218	0.0911718	0.753745	1.07755	0.253957	0.959006	1	7843	103916	0.14454	9.6663e-07	A2_Trans,B2_trans	INTERGENIC_VARIANT	AFR
327.5	Parasomnia	neurological	rs12567716	FOXD2	1	48197570	T	C	C	1.07042	0.0596541	0.952307	1.20319	0.25396	0.959006	1	4307	109498	-0.090753	1.4878e-06	B2_trans	INTERGENIC_VARIANT	AFR
586.2	Cyst of kidney, acquired	genitourinary	rs11085727	TYK2	19	10466123	C	T	T	0.951493	0.0435878	0.873582	1.03635	0.253975	0.959006	1	3772	110036	0.17253	2.3333e-18	A2_Trans,B2_trans	CODING_TRANSCRIPT_INTRON_VARIANT	AFR
198	Secondary malignant neoplasm	neoplasms	rs6869036	MGAT1	5	180223327	C	T	T	1.0795	0.0670625	0.946542	1.23114	0.253983	0.959006	1	1263	111882	0.25536	1.7578e-06	A2_Trans	FIVE_PRIME_UTR_INTRON_VARIANT	AFR
394.7	Disease of tricuspid valve	circulatory system	rs581342	LMNA	1	156095466	T	C	C	1.09904	0.0827892	0.934424	1.29266	0.253989	0.959006	1	1616	114732	0.090245	2.6355e-07	B2_trans	CODING_TRANSCRIPT_INTRON_VARIANT	AFR
575.7	Other disorders of gallbladder	digestive	rs12660421	FOXP4-AS1	6	41488378	G	A	A	1.14787	0.120899	0.905699	1.4548	0.253995	0.959006	1	1180	114974	0.35506	1.1424e-09	A2_Trans	DOWNSTREAM_GENE_VARIANT	AFR
611	Abnormal findings on mammogram or breast exam	genitourinary	rs1878527	ANKRD30BL	2	133056313	T	C	C	1.03587	0.0308917	0.975009	1.10052	0.253998	0.959006	1	3026	108832	-0.077457	2.0215e-06	B2_trans	INTERGENIC_VARIANT	AFR
519	Other diseases of respiratory system, not elsewhere classified	respiratory	rs76073397	MIR548H2	16	11386452	T	C	C	0.889443	0.10271	0.727262	1.08779	0.254	0.959006	1	6814	105932	0.14454	9.6663e-07	A2_Trans,B2_trans	INTERGENIC_VARIANT	AFR
772.6	Facial weakness	symptoms	rs9501257	HLA-DPB1	6	33055355	A	G	G	1.10461	0.0872218	0.931031	1.31054	0.254018	0.959006	1	1040	115358	0.17269	4.1339e-08	A2_Trans	THREE_PRIME_UTR_EXON_VARIANT	AFR
291.8	Alteration of consciousness	mental disorders	rs111837807	CCHCR1	6	31121232	T	C	C	1.14493	0.118659	0.907356	1.44472	0.254022	0.959006	1	2686	113331	0.20363	2.152e-11	A2_Trans,B2_trans	CODING_TRANSCRIPT_INTRON_VARIANT	AFR
451	Phlebitis and thrombophlebitis	circulatory system	rs9268576	HLA-DRA	6	32395641	T	C	C	1.07999	0.0674612	0.946227	1.23265	0.254023	0.959006	1	2071	113486	0.095134	9.9752e-07	B2_trans	INTERGENIC_VARIANT	AFR
788	Syncope and collapse	symptoms	rs61667602	CRHR1	17	43785349	T	C	C	0.969067	0.0275475	0.918132	1.02283	0.254023	0.959006	1	6956	100318	-0.093554	9.1279e-12	B2_trans	FIVE_PRIME_UTR_INTRON_VARIANT	AFR
317.11	Alcoholic liver damage	mental disorders	rs60869999	MYO1C	17	1390948	A	T	T	1.05549	0.0473526	0.961942	1.15814	0.254054	0.959006	1	1609	112916	0.059541	2.9039e-06	B2_trans	CODING_TRANSCRIPT_INTRON_VARIANT	AFR
430	Intracranial hemorrhage	circulatory system	rs1878527	ANKRD30BL	2	133056313	T	C	C	0.941242	0.0530924	0.848221	1.04446	0.254057	0.959006	1	693	114791	-0.077457	2.0215e-06	B2_trans	INTERGENIC_VARIANT	AFR
963.1	Antineoplastic and immunosuppressive drugs causing adverse effects	injuries & poisonings	rs12809318	FBRSL1	12	133140840	T	C	C	0.907417	0.0851813	0.767892	1.07229	0.254057	0.959006	1	713	115587	-0.062781	9.5289e-09	B2_trans	CODING_TRANSCRIPT_INTRON_VARIANT	AFR
287	Purpura and other hemorrhagic conditions	hematopoietic	rs7960611	CLEC1A	12	10230416	G	A	A	1.03319	0.0286292	0.976813	1.09282	0.254068	0.959006	1	3296	109524	-0.1584	3.3086e-07	A2_Trans	CODING_TRANSCRIPT_INTRON_VARIANT	AFR
327.5	Parasomnia	neurological	rs77534576	DLX4	17	47940666	C	T	T	0.783568	0.213847	0.515287	1.19153	0.254068	0.959006	1	4307	109498	0.20794	1.7585e-10	B2_trans	INTERGENIC_VARIANT	AFR
110	Dermatophytosis / Dermatomycosis	infectious diseases	rs2284028	NCF4	22	37265172	A	C	C	1.01327	0.0115564	0.990574	1.03648	0.254099	0.959006	1	14263	66619	0.31271	4.1737e-06	A2_Trans	CODING_TRANSCRIPT_INTRON_VARIANT	AFR
599.3	Dysuria	genitourinary	rs13179014	SPEF2	5	35693227	A	C	C	0.958564	0.0371094	0.89132	1.03088	0.254125	0.959006	1	6895	106845	-0.061249	6.1057e-07	B2_trans	CODING_TRANSCRIPT_INTRON_VARIANT	AFR
513.8	Disorders of diaphragm	respiratory	rs1250993	LOC101929525	10	81399565	C	G	G	1.08104	0.0683348	0.945533	1.23598	0.254129	0.959006	1	1037	114983	0.12403	5.3767e-08	A2_Trans	INTERGENIC_VARIANT	AFR
525.1	Loss of teeth or edentulism	digestive	rs12567716	FOXD2	1	48197570	T	C	C	1.02871	0.0248177	0.979865	1.07998	0.254134	0.959006	1	6366	89115	-0.090753	1.4878e-06	B2_trans	INTERGENIC_VARIANT	AFR
798	Malaise and fatigue	symptoms	rs8052423	SLC22A31	16	89269178	G	T	T	0.981649	0.0162418	0.950892	1.0134	0.254147	0.959006	1	14733	87215	0.13037	1.0019e-06	A2_Trans	UPSTREAM_GENE_VARIANT	AFR
694.2	Other dyschromia	dermatologic	rs55654108	PDCL3P4	3	101425703	A	G	G	1.03706	0.0319102	0.974184	1.10399	0.254159	0.959006	1	5311	108618	-0.05662	1.0636e-06	B2_trans	INTERGENIC_VARIANT	AFR
771.2	Cramp of limb	symptoms	rs35508621	LZTFL1	3	45880481	T	C	C	1.22069	0.174889	0.866446	1.71978	0.254175	0.959006	1	2996	112615	0.38931	6.0917e-89	B2_trans	CODING_TRANSCRIPT_INTRON_VARIANT	AFR
962	Poisoning by hormones and synthetic substitutes	injuries & poisonings	rs35705950	MUC5B	11	1241221	G	T	T	1.27493	0.213012	0.839785	1.93554	0.254182	0.959006	1	1264	115000	-0.11177	1.2224e-08	B2_trans,A2_Trans	UPSTREAM_GENE_VARIANT	AFR
498	Acute bronchospasm	respiratory	rs111837807	CCHCR1	6	31121232	T	C	C	0.753889	0.247763	0.463886	1.22519	0.254183	0.959006	1	1244	115207	0.20363	2.152e-11	A2_Trans,B2_trans	CODING_TRANSCRIPT_INTRON_VARIANT	AFR
793.2	NA	NA	rs721917	SFTPD	10	81706324	A	G	G	0.951763	0.0433605	0.874219	1.03618	0.254203	0.959006	1	4337	111211	0.055247	2.0819e-07	B2_trans	SYNONYMOUS_VARIANT	AFR
594.3	Calculus of ureter	genitourinary	rs622568	SEC61G	7	54647894	A	C	C	0.951569	0.04354	0.873733	1.03634	0.254216	0.959006	1	862	114619	0.11965	2.6006e-06	A2_Trans	INTERGENIC_VARIANT	AFR
803.1	Fracture of humerus	injuries & poisonings	rs11234800	ME3	11	86479407	G	C	C	0.798054	0.197855	0.541524	1.17611	0.254235	0.959006	1	342	115768	-0.077173	3.0702e-06	B2_trans	INTERGENIC_VARIANT	AFR
451.2	Phlebitis and thrombophlebitis of lower extremities	circulatory system	rs11702230	LOC101928126	21	35377591	C	T	T	0.746857	0.256013	0.452187	1.23355	0.254243	0.959006	1	951	115287	0.099731	3.223e-09	B2_trans	INTERGENIC_VARIANT	AFR
384	Other disorders of tympanic membrane	sense organs	rs7960611	CLEC1A	12	10230416	G	A	A	0.905724	0.0868535	0.763952	1.07381	0.254249	0.959006	1	583	115708	-0.1584	3.3086e-07	A2_Trans	CODING_TRANSCRIPT_INTRON_VARIANT	AFR
202	Cancer of other lymphoid, histiocytic tissue	neoplasms	rs111783124	LOC101928126	21	35362848	G	A	A	1.1612	0.131091	0.898094	1.50138	0.254255	0.959006	1	617	115051	0.13532	2.1558e-07	A2_Trans	INTERGENIC_VARIANT	AFR
930	Allergic reaction to food	injuries & poisonings	rs60869999	MYO1C	17	1390948	A	T	T	0.903351	0.0891593	0.758514	1.07584	0.254272	0.959006	1	1132	114875	0.059541	2.9039e-06	B2_trans	CODING_TRANSCRIPT_INTRON_VARIANT	AFR
331	Other cerebral degenerations	neurological	rs8052423	SLC22A31	16	89269178	G	T	T	1.09861	0.0824924	0.934598	1.2914	0.254274	0.959006	1	1237	114985	0.13037	1.0019e-06	A2_Trans	UPSTREAM_GENE_VARIANT	AFR
496.3	Bronchiectasis	respiratory	rs77534576	DLX4	17	47940666	C	T	T	1.65454	0.441683	0.69617	3.93222	0.254284	0.959006	1	497	115828	0.20794	1.7585e-10	B2_trans	INTERGENIC_VARIANT	AFR
426.21	First degree AV block	circulatory system	rs9461128	TMEM14B	6	10753875	T	C	C	1.0549	0.0468864	0.962284	1.15644	0.25429	0.959006	1	1962	113483	0.13046	3.4269e-06	B2_trans	CODING_TRANSCRIPT_INTRON_VARIANT	AFR
370.2	Superficial keratitis	sense organs	rs9501257	HLA-DPB1	6	33055355	A	G	G	0.9274	0.0661156	0.814684	1.05571	0.254293	0.959006	1	1608	114578	0.17269	4.1339e-08	A2_Trans	THREE_PRIME_UTR_EXON_VARIANT	AFR
285.1	Acute posthemorrhagic anemia	hematopoietic	rs8052423	SLC22A31	16	89269178	G	T	T	1.05283	0.045161	0.963645	1.15027	0.254304	0.959006	1	3214	111907	0.13037	1.0019e-06	A2_Trans	UPSTREAM_GENE_VARIANT	AFR
528.3	Cellulitis and abscess of oral soft tissues	digestive	rs60869999	MYO1C	17	1390948	A	T	T	0.899017	0.0933894	0.748643	1.0796	0.254334	0.959006	1	2290	113768	0.059541	2.9039e-06	B2_trans	CODING_TRANSCRIPT_INTRON_VARIANT	AFR
947	Urticaria	dermatologic	rs1878527	ANKRD30BL	2	133056313	T	C	C	0.955541	0.0398976	0.883666	1.03326	0.254342	0.959006	1	3448	111081	-0.077457	2.0215e-06	B2_trans	INTERGENIC_VARIANT	AFR
550.6	Incisional hernia	digestive	rs7605877	FOXI3	2	88559025	T	C	C	0.941088	0.0532703	0.847787	1.04466	0.254363	0.959006	1	482	115425	-0.071053	3.3369e-06	B2_trans	INTERGENIC_VARIANT	AFR
331.1	Hydrocephalus	neurological	rs13050728	IFNAR2	21	34615210	T	C	C	0.872953	0.119208	0.691068	1.10271	0.254365	0.959006	1	160	116311	-0.10657	4.0686e-21	B2_trans,A2_Trans	CODING_TRANSCRIPT_INTRON_VARIANT	AFR
414	Other forms of chronic heart disease	circulatory system	rs7671107	LOC101929161	4	25449225	G	A	A	0.972188	0.0247464	0.92616	1.0205	0.254368	0.959006	1	4315	107941	-0.064456	1.0803e-06	B2_trans	INTERGENIC_VARIANT	AFR
425.1	Primary/intrinsic cardiomyopathies	circulatory system	rs1405655	NR1H2	19	50882619	T	C	C	0.977921	0.0195882	0.941088	1.0162	0.25437	0.959006	1	2694	107923	0.075181	1.1208e-11	B2_trans,A2_Trans	CODING_TRANSCRIPT_INTRON_VARIANT	AFR
327.7	Sleep related movement disorders	neurological	rs1453205	LOC101928196	2	19901073	C	T	T	0.964919	0.0313328	0.907445	1.02603	0.25439	0.959006	1	3113	111234	0.096992	3.6368e-06	A2_Trans	INTERGENIC_VARIANT	AFR
590	Pyelonephritis	genitourinary	rs9367106	LOC100505711	6	41483390	G	C	C	1.11269	0.0936861	0.926035	1.33696	0.254394	0.959006	1	1232	114662	0.20225	3.4038e-11	B2_trans	INTERGENIC_VARIANT	AFR
245	Thyroiditis	endocrine/metabolic	rs8052423	SLC22A31	16	89269178	G	T	T	1.11189	0.0930588	0.926511	1.33436	0.254395	0.959006	1	471	115846	0.13037	1.0019e-06	A2_Trans	UPSTREAM_GENE_VARIANT	AFR
425	Cardiomyopathy	circulatory system	rs75505823	LRP1	12	57540956	G	T	T	1.12359	0.10224	0.91956	1.37288	0.254397	0.959006	1	2986	107356	-0.20852	3.0745e-06	A2_Trans	CODING_TRANSCRIPT_INTRON_VARIANT	AFR
285.1	Acute posthemorrhagic anemia	hematopoietic	rs915823	TMPRSS2	21	42851454	A	C	C	0.939634	0.0546314	0.844222	1.04583	0.254401	0.959006	1	3214	111907	-0.066039	1.6687e-06	B2_trans	CODING_TRANSCRIPT_INTRON_VARIANT	AFR
800.3	Fracture of tibia and fibula	injuries & poisonings	rs10774679	OAS3	12	113374748	C	T	T	0.952766	0.0424553	0.876694	1.03544	0.254414	0.959006	1	903	114459	0.075824	4.6954e-12	B2_trans	UPSTREAM_GENE_VARIANT	AFR
278.11	Morbid obesity	endocrine/metabolic	rs72711165	TMEM65	8	125336564	T	C	C	1.04313	0.0370498	0.970066	1.1217	0.254418	0.959006	1	5373	97825	0.18279	6.0907e-07	B2_trans	CODING_TRANSCRIPT_INTRON_VARIANT	AFR
597	Other disorders of urethra and urinary tract	genitourinary	rs2277732	DPP9	19	4723670	C	A	A	1.07138	0.0605002	0.951584	1.20627	0.254418	0.959006	1	1063	114275	0.11697	6.1912e-22	B2_trans,A2_Trans	FIVE_PRIME_UTR_INTRON_VARIANT	AFR
345.1	Epilepsy	neurological	rs77534576	DLX4	17	47940666	C	T	T	1.222	0.175917	0.865627	1.72509	0.254419	0.959006	1	1552	112141	0.20794	1.7585e-10	B2_trans	INTERGENIC_VARIANT	AFR
690	Erythematosquamous dermatosis	dermatologic	rs35705950	MUC5B	11	1241221	G	T	T	0.910674	0.0821028	0.775313	1.06967	0.254423	0.959006	1	3699	109101	-0.11177	1.2224e-08	B2_trans,A2_Trans	UPSTREAM_GENE_VARIANT	AFR
747	Cardiac and circulatory congenital anomalies	congenital anomalies	rs12567716	FOXD2	1	48197570	T	C	C	0.872965	0.11921	0.691075	1.10273	0.254426	0.959006	1	1521	114330	-0.090753	1.4878e-06	B2_trans	INTERGENIC_VARIANT	AFR
080	Postoperative infection	infectious diseases	rs6869036	MGAT1	5	180223327	C	T	T	0.861647	0.130664	0.666972	1.11314	0.254438	0.959006	1	1633	113967	0.25536	1.7578e-06	A2_Trans	FIVE_PRIME_UTR_INTRON_VARIANT	AFR
275.5	Disorders of calcium/phosphorus metabolism	endocrine/metabolic	rs77534576	DLX4	17	47940666	C	T	T	0.760557	0.240169	0.475006	1.21777	0.254441	0.959006	1	2990	111354	0.20794	1.7585e-10	B2_trans	INTERGENIC_VARIANT	AFR
375	Disorders of lacrimal system	sense organs	rs505922	ABO	9	136149229	T	C	C	0.933366	0.0605091	0.828985	1.05089	0.254444	0.959006	1	950	115107	-0.099884	2.0889e-20	B2_trans	CODING_TRANSCRIPT_INTRON_VARIANT	AFR
578.9	Hemorrhage of gastrointestinal tract	digestive	rs8080583	KANSL1	17	44162597	C	A	A	0.972053	0.0248724	0.925803	1.02061	0.254445	0.959006	1	5004	107499	-0.12662	2.0785e-08	A2_Trans	CODING_TRANSCRIPT_INTRON_VARIANT	AFR
411.1	Unstable angina (intermediate coronary syndrome)	circulatory system	rs7671107	LOC101929161	4	25449225	G	A	A	0.966577	0.0298298	0.911686	1.02477	0.254456	0.959006	1	3951	109709	-0.064456	1.0803e-06	B2_trans	INTERGENIC_VARIANT	AFR
729.1	Rheumatism, unspecified and fibrositis	musculoskeletal	rs9268576	HLA-DRA	6	32395641	T	C	C	0.872544	0.119642	0.690158	1.10313	0.254461	0.959006	1	401	115857	0.095134	9.9752e-07	B2_trans	INTERGENIC_VARIANT	AFR
041.2	Streptococcus infection	infectious diseases	rs915823	TMPRSS2	21	42851454	A	C	C	0.91121	0.0815926	0.776546	1.06923	0.254461	0.959006	1	1755	114211	-0.066039	1.6687e-06	B2_trans	CODING_TRANSCRIPT_INTRON_VARIANT	AFR
578.2	Blood in stool	digestive	rs915823	TMPRSS2	21	42851454	A	C	C	1.02797	0.024205	0.980338	1.07791	0.254461	0.959006	1	9125	99480	-0.066039	1.6687e-06	B2_trans	CODING_TRANSCRIPT_INTRON_VARIANT	AFR
242	Thyrotoxicosis with or without goiter	endocrine/metabolic	rs8052423	SLC22A31	16	89269178	G	T	T	0.958473	0.0372201	0.891042	1.03101	0.254477	0.959006	1	1361	112875	0.13037	1.0019e-06	A2_Trans	UPSTREAM_GENE_VARIANT	AFR
870.1	Open wound or laceration of eye or eyelid	injuries & poisonings	rs9461128	TMEM14B	6	10753875	T	C	C	1.07893	0.0666649	0.946774	1.22952	0.254488	0.959006	1	964	115114	0.13046	3.4269e-06	B2_trans	CODING_TRANSCRIPT_INTRON_VARIANT	AFR
430.1	Subarachnoid hemorrhage	circulatory system	rs721917	SFTPD	10	81706324	A	G	G	1.11857	0.0983344	0.922486	1.35633	0.254507	0.959006	1	193	116267	0.055247	2.0819e-07	B2_trans	SYNONYMOUS_VARIANT	AFR
285.21	Anemia in chronic kidney disease	hematopoietic	rs60305836	CDH8	16	61709381	A	C	C	0.968409	0.0281726	0.916386	1.02339	0.254521	0.959006	1	1878	110542	0.086719	1.1846e-06	B2_trans	CODING_TRANSCRIPT_INTRON_VARIANT	AFR
202	Cancer of other lymphoid, histiocytic tissue	neoplasms	rs76423999	SLC12A7	5	1098067	T	A	A	1.11304	0.0939906	0.925776	1.33818	0.254528	0.959006	1	617	115051	0.18412	3.8813e-07	A2_Trans	CODING_TRANSCRIPT_INTRON_VARIANT	AFR
612	Breast conditions, congenital or relating to hormones	genitourinary	rs9497053	UTRN	6	145026256	G	A	A	0.964389	0.0318253	0.906071	1.02646	0.254546	0.959006	1	1746	112658	-0.064841	1.0064e-06	B2_trans	CODING_TRANSCRIPT_INTRON_VARIANT	AFR
504	Other alveolar and parietoalveolar pneumonopathy	respiratory	rs3746539	PTPRT	20	40702071	G	A	A	0.924808	0.0686079	0.808449	1.05791	0.254553	0.959006	1	699	115311	0.05405	1.7723e-06	B2_trans	THREE_PRIME_UTR_EXON_VARIANT	AFR
716.9	Arthropathy NOS	musculoskeletal	rs117169628	SLC22A31	16	89262657	G	A	A	0.945165	0.0494987	0.857777	1.04146	0.254565	0.959006	1	10788	95334	0.081201	5.77e-07	B2_trans	SYNONYMOUS_VARIANT	AFR
709.2	Sicca syndrome	dermatologic	rs11702230	LOC101928126	21	35377591	C	T	T	0.708203	0.302845	0.391179	1.28215	0.254588	0.959006	1	530	115814	0.099731	3.223e-09	B2_trans	INTERGENIC_VARIANT	AFR
636	Early or threatened labor; hemorrhage in early pregnancy	pregnancy complications	rs9896243	NSF	17	44826056	C	G	G	0.858445	0.133975	0.660196	1.11623	0.254593	0.959006	1	277	116069	-0.13155	3.2234e-08	A2_Trans	CODING_TRANSCRIPT_INTRON_VARIANT	AFR
571.51	Cirrhosis of liver without mention of alcohol	digestive	rs467843	TRAPPC13	5	64945715	A	G	G	0.974246	0.0229022	0.931481	1.01897	0.254598	0.959006	1	1603	110549	-0.089724	1.7259e-06	A2_Trans	CODING_TRANSCRIPT_INTRON_VARIANT	AFR
571.81	Portal hypertension	digestive	rs147812915	KAT7	17	47858295	C	T	T	0.561448	0.506687	0.207978	1.51566	0.254604	0.959006	1	603	115671	0.23438	1.0943e-07	A2_Trans	INTERGENIC_VARIANT	AFR
288.3	Eosinophilia	hematopoietic	rs7560588	BCL11A	2	60727416	G	A	A	1.15871	0.129306	0.899309	1.49293	0.254615	0.959006	1	408	115992	-0.12371	2.3396e-07	A2_Trans	CODING_TRANSCRIPT_INTRON_VARIANT	AFR
279.7	Other immunological findings	endocrine/metabolic	rs7579014	BCL11A	2	60707894	G	A	A	0.934135	0.0598085	0.830808	1.05031	0.254617	0.959006	1	1365	114633	-0.05629	1.2614e-06	B2_trans	CODING_TRANSCRIPT_INTRON_VARIANT	AFR
600	Hyperplasia of prostate	genitourinary	rs3746539	PTPRT	20	40702071	G	A	A	1.01625	0.0141519	0.988452	1.04484	0.254617	0.959006	1	9008	80085	0.05405	1.7723e-06	B2_trans	THREE_PRIME_UTR_EXON_VARIANT	AFR
562.2	Diverticulitis	digestive	rs9497053	UTRN	6	145026256	G	A	A	1.04255	0.0365777	0.970423	1.12003	0.254638	0.959006	1	2225	112756	-0.064841	1.0064e-06	B2_trans	CODING_TRANSCRIPT_INTRON_VARIANT	AFR
740	Osteoarthrosis	musculoskeletal	rs61667602	CRHR1	17	43785349	T	C	C	1.01877	0.0163268	0.986688	1.0519	0.254653	0.959006	1	13114	53425	-0.093554	9.1279e-12	B2_trans	FIVE_PRIME_UTR_INTRON_VARIANT	AFR
743.2	Pathologic fracture	musculoskeletal	rs1405655	NR1H2	19	50882619	T	C	C	1.07078	0.0600382	0.951912	1.2045	0.25466	0.959006	1	1028	115036	0.075181	1.1208e-11	B2_trans,A2_Trans	CODING_TRANSCRIPT_INTRON_VARIANT	AFR
300.8	Acute reaction to stress	mental disorders	rs9501257	HLA-DPB1	6	33055355	A	G	G	0.955173	0.0402628	0.882695	1.0336	0.254671	0.959006	1	3103	112246	0.17269	4.1339e-08	A2_Trans	THREE_PRIME_UTR_EXON_VARIANT	AFR
622.1	Polyp of corpus uteri	genitourinary	rs117169628	SLC22A31	16	89262657	G	A	A	0.61896	0.421147	0.271133	1.413	0.254675	0.959006	1	273	116187	0.081201	5.77e-07	B2_trans	SYNONYMOUS_VARIANT	AFR
523.3	Periodontitis (acute or chronic)	digestive	rs2284028	NCF4	22	37265172	A	C	C	0.983671	0.0144533	0.956197	1.01194	0.254675	0.959006	1	8655	90949	0.31271	4.1737e-06	A2_Trans	CODING_TRANSCRIPT_INTRON_VARIANT	AFR
345.11	Generalized convulsive epilepsy	neurological	rs1453205	LOC101928196	2	19901073	C	T	T	1.08785	0.0739243	0.94112	1.25746	0.254678	0.959006	1	580	115689	0.096992	3.6368e-06	A2_Trans	INTERGENIC_VARIANT	AFR
335	Multiple sclerosis	neurological	rs3746539	PTPRT	20	40702071	G	A	A	0.920738	0.0724983	0.798777	1.06132	0.254679	0.959006	1	255	115819	0.05405	1.7723e-06	B2_trans	THREE_PRIME_UTR_EXON_VARIANT	AFR
574.3	Cholecystitis without cholelithiasis	digestive	rs1878527	ANKRD30BL	2	133056313	T	C	C	0.939998	0.0543237	0.845058	1.0456	0.254685	0.959006	1	878	114668	-0.077457	2.0215e-06	B2_trans	INTERGENIC_VARIANT	AFR
395.6	Heart valve replaced	circulatory system	rs34488998	NKAIN3	8	63408372	G	A	A	1.34482	0.260104	0.807724	2.23906	0.254702	0.959006	1	348	115509	0.1355	3.4644e-06	B2_trans	CODING_TRANSCRIPT_INTRON_VARIANT	AFR
531	Peptic ulcer (excl. esophageal)	digestive	rs2284028	NCF4	22	37265172	A	C	C	1.02941	0.0254515	0.979321	1.08207	0.254722	0.959006	1	3442	108518	0.31271	4.1737e-06	A2_Trans	CODING_TRANSCRIPT_INTRON_VARIANT	AFR
601.12	Chronic prostatitis	genitourinary	rs9896243	NSF	17	44826056	C	G	G	1.07039	0.0597268	0.952145	1.20332	0.25473	0.959006	1	1937	113404	-0.13155	3.2234e-08	A2_Trans	CODING_TRANSCRIPT_INTRON_VARIANT	AFR
530.12	Ulcer of esophagus	digestive	rs72655853	SBSPON	8	73985608	A	G	G	0.564587	0.501935	0.211097	1.51	0.254738	0.959006	1	498	115939	0.22523	8.3915e-07	A2_Trans	CODING_TRANSCRIPT_INTRON_VARIANT	AFR
275.3	Disorders of magnesium metabolism	endocrine/metabolic	rs77534576	DLX4	17	47940666	C	T	T	1.24838	0.194792	0.852199	1.82876	0.254742	0.959006	1	3096	111218	0.20794	1.7585e-10	B2_trans	INTERGENIC_VARIANT	AFR
418.1	Precordial pain	circulatory system	rs12809318	FBRSL1	12	133140840	T	C	C	1.08558	0.0721001	0.942515	1.25035	0.254772	0.959006	1	2211	113905	-0.062781	9.5289e-09	B2_trans	CODING_TRANSCRIPT_INTRON_VARIANT	AFR
250.3	Insulin pump user	endocrine/metabolic	rs467843	TRAPPC13	5	64945715	A	G	G	1.02827	0.0244829	0.980097	1.07882	0.254776	0.959006	1	3167	109612	-0.089724	1.7259e-06	A2_Trans	CODING_TRANSCRIPT_INTRON_VARIANT	AFR
841	Sprains and strains of back and neck	injuries & poisonings	rs12259804	PLEKHS1	10	115573378	T	C	C	0.836368	0.156905	0.61495	1.13751	0.254776	0.959006	1	7366	105771	-0.27547	4.8674e-08	A2_Trans	INTERGENIC_VARIANT	AFR
790	Nonspecific findings on examination of blood	symptoms	rs495828	ABO	9	136154867	G	T	T	1.11209	0.0932941	0.926253	1.33522	0.254779	0.959006	1	1809	114404	-0.13432	6.5649e-10	A2_Trans	UPSTREAM_GENE_VARIANT	AFR
382	Otalgia	sense organs	rs67959919	LZTFL1	3	45871908	G	A	A	0.843327	0.149632	0.628968	1.13074	0.254788	0.959006	1	5560	109092	0.59355	1.6043e-80	A2_Trans	CODING_TRANSCRIPT_INTRON_VARIANT	AFR
288.2	Elevated white blood cell count	hematopoietic	rs55654108	PDCL3P4	3	101425703	A	G	G	1.03801	0.0327584	0.973458	1.10684	0.254798	0.959006	1	4621	109477	-0.05662	1.0636e-06	B2_trans	INTERGENIC_VARIANT	AFR
695.7	Prurigo and Lichen	dermatologic	rs62200027	CASC20	20	6469515	G	A	A	0.957386	0.0382432	0.888248	1.03191	0.254816	0.959006	1	3374	109839	-0.053006	3.3456e-06	B2_trans,A2_Trans	NON_CODING_TRANSCRIPT_INTRON_VARIANT	AFR
289.5	Diseases of spleen	hematopoietic	rs7605877	FOXI3	2	88559025	T	C	C	0.905275	0.0873948	0.762763	1.07441	0.254827	0.959006	1	366	116023	-0.071053	3.3369e-06	B2_trans	INTERGENIC_VARIANT	AFR
288.3	Eosinophilia	hematopoietic	rs75505823	LRP1	12	57540956	G	T	T	0.426316	0.748724	0.0982689	1.84947	0.254827	0.959006	1	408	115992	-0.20852	3.0745e-06	A2_Trans	CODING_TRANSCRIPT_INTRON_VARIANT	AFR
292.6	Hallucinations	mental disorders	rs55654108	PDCL3P4	3	101425703	A	G	G	0.92603	0.0674891	0.811294	1.05699	0.254833	0.959006	1	1430	114614	-0.05662	1.0636e-06	B2_trans	INTERGENIC_VARIANT	AFR
857	Mechanical complication of unspecified genitourinary device, implant, and graft	injuries & poisonings	rs147812915	KAT7	17	47858295	C	T	T	1.36503	0.273284	0.798955	2.33218	0.254847	0.959006	1	1032	114947	0.23438	1.0943e-07	A2_Trans	INTERGENIC_VARIANT	AFR
526.5	Inflammatory conditions of jaw	digestive	rs61667602	CRHR1	17	43785349	T	C	C	1.19836	0.158918	0.877638	1.63628	0.254849	0.959006	1	999	115454	-0.093554	9.1279e-12	B2_trans	FIVE_PRIME_UTR_INTRON_VARIANT	AFR
716	Other arthropathies	musculoskeletal	rs1453205	LOC101928196	2	19901073	C	T	T	1.01572	0.0137037	0.988807	1.04338	0.254883	0.959025	1	12569	90246	0.096992	3.6368e-06	A2_Trans	INTERGENIC_VARIANT	AFR
174.1	Breast cancer [female]	neoplasms	rs10774679	OAS3	12	113374748	C	T	T	1.06311	0.0537519	0.956807	1.18122	0.254898	0.959025	1	244	115574	0.075824	4.6954e-12	B2_trans	UPSTREAM_GENE_VARIANT	AFR
735	Acquired foot deformities	musculoskeletal	rs622568	SEC61G	7	54647894	A	C	C	0.987869	0.0107213	0.967327	1.00885	0.254937	0.959025	1	9402	81786	0.11965	2.6006e-06	A2_Trans	INTERGENIC_VARIANT	AFR
656	Other perinatal conditions of fetus or newborn	pregnancy complications	rs111837807	CCHCR1	6	31121232	T	C	C	1.18886	0.151968	0.882625	1.60135	0.254964	0.959025	1	596	115662	0.20363	2.152e-11	A2_Trans,B2_trans	CODING_TRANSCRIPT_INTRON_VARIANT	AFR
337	Disorders of the autonomic nervous system	neurological	rs35154152	THBS3	1	155172725	T	C	C	0.961179	0.0347824	0.897837	1.02899	0.254972	0.959025	1	3761	110517	-0.20528	2.3574e-11	A2_Trans	SYNONYMOUS_VARIANT	AFR
317	Alcohol-related disorders	mental disorders	rs62200027	CASC20	20	6469515	G	A	A	1.01665	0.0145054	0.988153	1.04597	0.254977	0.959025	1	6627	75316	-0.053006	3.3456e-06	B2_trans,A2_Trans	NON_CODING_TRANSCRIPT_INTRON_VARIANT	AFR
411.3	Angina pectoris	circulatory system	rs12809318	FBRSL1	12	133140840	T	C	C	1.02465	0.0213888	0.98258	1.06851	0.254983	0.959025	1	7205	102820	-0.062781	9.5289e-09	B2_trans	CODING_TRANSCRIPT_INTRON_VARIANT	AFR
368.1	Amblyopia	sense organs	rs62200027	CASC20	20	6469515	G	A	A	1.08148	0.0688135	0.945029	1.23764	0.254986	0.959025	1	803	114909	-0.053006	3.3456e-06	B2_trans,A2_Trans	NON_CODING_TRANSCRIPT_INTRON_VARIANT	AFR
610.2	Fibroadenosis of breast	genitourinary	rs9896243	NSF	17	44826056	C	G	G	0.831296	0.162318	0.604771	1.14267	0.254988	0.959025	1	346	116108	-0.13155	3.2234e-08	A2_Trans	CODING_TRANSCRIPT_INTRON_VARIANT	AFR
338.1	Acute pain	neurological	rs1250993	LOC101929525	10	81399565	C	G	G	0.972782	0.0242454	0.927636	1.02012	0.255052	0.959025	1	11098	100216	0.12403	5.3767e-08	A2_Trans	INTERGENIC_VARIANT	AFR
512.2	Painful respiration	respiratory	rs1453205	LOC101928196	2	19901073	C	T	T	0.968531	0.0280937	0.916643	1.02336	0.255058	0.959025	1	8039	105734	0.096992	3.6368e-06	A2_Trans	INTERGENIC_VARIANT	AFR
532	Dysphagia	digestive	rs35705950	MUC5B	11	1241221	G	T	T	0.944383	0.0502792	0.855757	1.04219	0.255069	0.959025	1	6236	99183	-0.11177	1.2224e-08	B2_trans,A2_Trans	UPSTREAM_GENE_VARIANT	AFR
415	Pulmonary heart disease	circulatory system	rs10086829	COL14A1	8	121149129	G	A	A	0.968851	0.0278055	0.917464	1.02312	0.255096	0.959025	1	3061	107541	-0.097352	3.8599e-06	A2_Trans	FIVE_PRIME_UTR_INTRON_VARIANT	AFR
301	Personality disorders	mental disorders	rs60305836	CDH8	16	61709381	A	C	C	0.974047	0.0231059	0.93092	1.01917	0.255103	0.959025	1	3657	106608	0.086719	1.1846e-06	B2_trans	CODING_TRANSCRIPT_INTRON_VARIANT	AFR
1010.1	NA	NA	rs2277732	DPP9	19	4723670	C	A	A	1.03036	0.0262769	0.978634	1.08481	0.255105	0.959025	1	8692	99774	0.11697	6.1912e-22	B2_trans,A2_Trans	FIVE_PRIME_UTR_INTRON_VARIANT	AFR
721.1	Spondylosis without myelopathy	musculoskeletal	rs6869036	MGAT1	5	180223327	C	T	T	1.03905	0.0336578	0.972715	1.1099	0.255109	0.959025	1	11157	89006	0.25536	1.7578e-06	A2_Trans	FIVE_PRIME_UTR_INTRON_VARIANT	AFR
213	Benign neoplasm of bone and articular cartilage	neoplasms	rs147812915	KAT7	17	47858295	C	T	T	0.427826	0.746066	0.099132	1.84637	0.255111	0.959025	1	679	115744	0.23438	1.0943e-07	A2_Trans	INTERGENIC_VARIANT	AFR
575.9	Nonspecific abnormal findings on radiological and other examination of biliary tract	digestive	rs9268576	HLA-DRA	6	32395641	T	C	C	1.09312	0.0782378	0.937715	1.27428	0.255122	0.959025	1	1597	114262	0.095134	9.9752e-07	B2_trans	INTERGENIC_VARIANT	AFR
690.1	Seborrheic dermatitis	dermatologic	rs35705950	MUC5B	11	1241221	G	T	T	0.910301	0.0825858	0.774262	1.07024	0.255133	0.959025	1	3553	109295	-0.11177	1.2224e-08	B2_trans,A2_Trans	UPSTREAM_GENE_VARIANT	AFR
427.6	Premature beats	circulatory system	rs10774679	OAS3	12	113374748	C	T	T	1.04041	0.0348116	0.97179	1.11387	0.255141	0.959025	1	3551	111171	0.075824	4.6954e-12	B2_trans	UPSTREAM_GENE_VARIANT	AFR
742	Derangement of joint, non-traumatic	musculoskeletal	rs9497053	UTRN	6	145026256	G	A	A	0.965879	0.0305084	0.909817	1.0254	0.255147	0.959025	1	4668	109528	-0.064841	1.0064e-06	B2_trans	CODING_TRANSCRIPT_INTRON_VARIANT	AFR
736.2	Acquired deformities of finger	musculoskeletal	rs7579014	BCL11A	2	60707894	G	A	A	0.927071	0.0665478	0.813706	1.05623	0.255161	0.959025	1	676	115452	-0.05629	1.2614e-06	B2_trans	CODING_TRANSCRIPT_INTRON_VARIANT	AFR
592	Cystitis and urethritis	genitourinary	rs732990	CIB4	2	26842146	C	G	G	0.960588	0.0353371	0.89631	1.02948	0.255169	0.959025	1	4867	109654	0.056389	5.6358e-07	B2_trans	CODING_TRANSCRIPT_INTRON_VARIANT	AFR
333	Extrapyramidal disease and abnormal movement disorders	neurological	rs622568	SEC61G	7	54647894	A	C	C	1.03307	0.0285908	0.97677	1.09261	0.255169	0.959025	1	2621	111284	0.11965	2.6006e-06	A2_Trans	INTERGENIC_VARIANT	AFR
907	Injuries to the nervous system	injuries & poisonings	rs10774679	OAS3	12	113374748	C	T	T	0.955963	0.0395785	0.88461	1.03307	0.255171	0.959025	1	2261	112901	0.075824	4.6954e-12	B2_trans	UPSTREAM_GENE_VARIANT	AFR
165.1	Cancer of bronchus; lung	neoplasms	rs10086829	COL14A1	8	121149129	G	A	A	1.05326	0.0456011	0.963206	1.15173	0.255175	0.959025	1	786	113612	-0.097352	3.8599e-06	A2_Trans	FIVE_PRIME_UTR_INTRON_VARIANT	AFR
577.2	Chronic pancreatitis	digestive	rs7960611	CLEC1A	12	10230416	G	A	A	1.056	0.0478853	0.961397	1.15991	0.255188	0.959025	1	798	114523	-0.1584	3.3086e-07	A2_Trans	CODING_TRANSCRIPT_INTRON_VARIANT	AFR
840	Sprains and strains	injuries & poisonings	rs13179014	SPEF2	5	35693227	A	C	C	0.980846	0.0169974	0.948708	1.01407	0.255199	0.959025	1	15880	84868	-0.061249	6.1057e-07	B2_trans	CODING_TRANSCRIPT_INTRON_VARIANT	AFR
195.1	Malignant neoplasm, other	neoplasms	rs11702230	LOC101928126	21	35377591	C	T	T	0.817857	0.176715	0.578439	1.15637	0.2552	0.959025	1	1289	114526	0.099731	3.223e-09	B2_trans	INTERGENIC_VARIANT	AFR
686.4	Pyogenic granuloma	dermatologic	rs7671107	LOC101929161	4	25449225	G	A	A	0.89112	0.101317	0.730625	1.08687	0.255213	0.959025	1	524	115887	-0.064456	1.0803e-06	B2_trans	INTERGENIC_VARIANT	AFR
379.4	Anomalies of pupillary function	sense organs	rs67579710	THBS3	1	155173527	G	A	A	0.90217	0.0904858	0.755556	1.07723	0.255215	0.959025	1	667	115644	-0.10348	1.0252e-09	B2_trans	CODING_TRANSCRIPT_INTRON_VARIANT	AFR
593.1	Gross hematuria	genitourinary	rs10129899	LINC00637	14	104330432	C	A	A	0.962501	0.0335924	0.901171	1.028	0.255218	0.959025	1	2837	109953	-0.057002	2.1916e-06	B2_trans	INTERGENIC_VARIANT	AFR
355	Complex regional/central pain syndrome	neurological	rs9367106	LOC100505711	6	41483390	G	C	C	1.14228	0.116918	0.908344	1.43645	0.255227	0.959025	1	804	115377	0.20225	3.4038e-11	B2_trans	INTERGENIC_VARIANT	AFR
204.2	Myeloid leukemia	neoplasms	rs581342	LMNA	1	156095466	T	C	C	1.127	0.105088	0.917222	1.38477	0.255229	0.959025	1	127	116342	0.090245	2.6355e-07	B2_trans	CODING_TRANSCRIPT_INTRON_VARIANT	AFR
496	Chronic airway obstruction	respiratory	rs67579710	THBS3	1	155173527	G	A	A	1.0158	0.0137782	0.988735	1.0436	0.255242	0.959025	1	8711	89005	-0.10348	1.0252e-09	B2_trans	CODING_TRANSCRIPT_INTRON_VARIANT	AFR
938	Dermatitis due to solar radiation	dermatologic	rs35508621	LZTFL1	3	45880481	T	C	C	0.631404	0.404162	0.285946	1.39422	0.255251	0.959025	1	954	115359	0.38931	6.0917e-89	B2_trans	CODING_TRANSCRIPT_INTRON_VARIANT	AFR
560.1	Paralytic ileus	digestive	rs35508621	LZTFL1	3	45880481	T	C	C	1.27525	0.213715	0.838842	1.93869	0.255252	0.959025	1	1514	114429	0.38931	6.0917e-89	B2_trans	CODING_TRANSCRIPT_INTRON_VARIANT	AFR
344	Other paralytic syndromes	neurological	rs55654108	PDCL3P4	3	101425703	A	G	G	1.04838	0.0415311	0.966425	1.13729	0.255265	0.959025	1	1479	113620	-0.05662	1.0636e-06	B2_trans	INTERGENIC_VARIANT	AFR
871.1	Open wound of hand except finger(s)	injuries & poisonings	rs622568	SEC61G	7	54647894	A	C	C	0.922073	0.0713168	0.801789	1.0604	0.255282	0.959025	1	1521	114709	0.11965	2.6006e-06	A2_Trans	INTERGENIC_VARIANT	AFR
442.11	Abdominal aortic aneurysm	circulatory system	rs77534576	DLX4	17	47940666	C	T	T	1.30551	0.234348	0.824713	2.0666	0.25529	0.959025	1	1265	113853	0.20794	1.7585e-10	B2_trans	INTERGENIC_VARIANT	AFR
305.2	Eating disorder	mental disorders	rs60869999	MYO1C	17	1390948	A	T	T	1.13849	0.11402	0.910492	1.42359	0.255304	0.959025	1	337	115988	0.059541	2.9039e-06	B2_trans	CODING_TRANSCRIPT_INTRON_VARIANT	AFR
800.2	Fracture of unspecified part of femur	injuries & poisonings	rs1250993	LOC101929525	10	81399565	C	G	G	0.911067	0.0818787	0.775988	1.06966	0.255321	0.959025	1	323	115904	0.12403	5.3767e-08	A2_Trans	INTERGENIC_VARIANT	AFR
836	Traumatic arthropathy	injuries & poisonings	rs915823	TMPRSS2	21	42851454	A	C	C	1.05368	0.0459692	0.962896	1.15302	0.255343	0.959025	1	2274	112350	-0.066039	1.6687e-06	B2_trans	CODING_TRANSCRIPT_INTRON_VARIANT	AFR
735.1	Flat foot	musculoskeletal	rs78313563	ESS2	22	19136365	G	A	A	1.05208	0.0446361	0.963952	1.14827	0.255347	0.959025	1	6547	99556	0.40873	6.5914e-07	A2_Trans	UPSTREAM_GENE_VARIANT	AFR
727.6	Rupture of tendon, nontraumatic	musculoskeletal	rs10129899	LINC00637	14	104330432	C	A	A	1.04225	0.0363802	0.97052	1.11928	0.25535	0.959025	1	2277	110993	-0.057002	2.1916e-06	B2_trans	INTERGENIC_VARIANT	AFR
378.1	Strabismus (not specified as paralytic)	sense organs	rs3746539	PTPRT	20	40702071	G	A	A	0.95145	0.0437543	0.873257	1.03664	0.255354	0.959025	1	1428	113556	0.05405	1.7723e-06	B2_trans	THREE_PRIME_UTR_EXON_VARIANT	AFR
473.3	Paralysis/spasm of vocal cords or larynx	respiratory	rs7960611	CLEC1A	12	10230416	G	A	A	0.897853	0.0947302	0.745711	1.08103	0.255358	0.959025	1	254	116097	-0.1584	3.3086e-07	A2_Trans	CODING_TRANSCRIPT_INTRON_VARIANT	AFR
430.2	Intracerebral hemorrhage	circulatory system	rs55654108	PDCL3P4	3	101425703	A	G	G	0.91584	0.0772931	0.787096	1.06564	0.255369	0.959025	1	426	115763	-0.05662	1.0636e-06	B2_trans	INTERGENIC_VARIANT	AFR
270.2	Disorders of amino-acid metabolism	endocrine/metabolic	rs10129899	LINC00637	14	104330432	C	A	A	1.10803	0.0901882	0.928499	1.32226	0.255373	0.959025	1	1158	114941	-0.057002	2.1916e-06	B2_trans	INTERGENIC_VARIANT	AFR
724.9	Other unspecified back disorders	musculoskeletal	rs72711165	TMEM65	8	125336564	T	C	C	0.881938	0.110462	0.710252	1.09513	0.255396	0.959025	1	2214	112924	0.18279	6.0907e-07	B2_trans	CODING_TRANSCRIPT_INTRON_VARIANT	AFR
580.31	Nephritis and nephropathy in diseases classified elsewhere	genitourinary	rs5023077	FBRSL1	12	133141973	T	C	C	0.937323	0.0569117	0.83839	1.04793	0.255402	0.959025	1	994	114700	-0.090901	1.5172e-06	A2_Trans	CODING_TRANSCRIPT_INTRON_VARIANT	AFR
819	Skull and face fracture and other intercranial injury	injuries & poisonings	rs2924480	ELF5	11	34529831	T	C	C	0.966991	0.0295139	0.912642	1.02458	0.255421	0.959025	1	3308	108935	-0.11648	2.817e-07	A2_Trans	CODING_TRANSCRIPT_INTRON_VARIANT	AFR
751.1	Congenital anomalies of genital organs	congenital anomalies	rs2277732	DPP9	19	4723670	C	A	A	0.870516	0.121934	0.685467	1.10552	0.255438	0.959025	1	1239	115058	0.11697	6.1912e-22	B2_trans,A2_Trans	FIVE_PRIME_UTR_INTRON_VARIANT	AFR
425.11	Hypertrophic obstructive cardiomyopathy	circulatory system	rs77534576	DLX4	17	47940666	C	T	T	0.313775	1.01926	0.0425617	2.31322	0.255466	0.959025	1	245	116169	0.20794	1.7585e-10	B2_trans	INTERGENIC_VARIANT	AFR
496.21	Obstructive chronic bronchitis	respiratory	rs1250993	LOC101929525	10	81399565	C	G	G	1.03201	0.0277076	0.977459	1.0896	0.255483	0.959025	1	3382	109198	0.12403	5.3767e-08	A2_Trans	INTERGENIC_VARIANT	AFR
366	Cataract	sense organs	rs12660421	FOXP4-AS1	6	41488378	G	A	A	0.975233	0.0220557	0.933974	1.01832	0.255515	0.959025	1	12326	49515	0.35506	1.1424e-09	A2_Trans	DOWNSTREAM_GENE_VARIANT	AFR
979	Adverse drug events and drug allergies	injuries & poisonings	rs495828	ABO	9	136154867	G	T	T	0.951265	0.0439409	0.872768	1.03682	0.255522	0.959025	1	5572	108748	-0.13432	6.5649e-10	A2_Trans	UPSTREAM_GENE_VARIANT	AFR
041.1	Staphylococcus infections	infectious diseases	rs9367106	LOC100505711	6	41483390	G	C	C	0.933805	0.0602341	0.829821	1.05082	0.255526	0.959025	1	3085	111449	0.20225	3.4038e-11	B2_trans	INTERGENIC_VARIANT	AFR
269	Proteinuria	endocrine/metabolic	rs915823	TMPRSS2	21	42851454	A	C	C	0.963213	0.0329644	0.902949	1.0275	0.255541	0.959025	1	3633	108718	-0.066039	1.6687e-06	B2_trans	CODING_TRANSCRIPT_INTRON_VARIANT	AFR
227	Benign neoplasm of other endocrine glands and related structures	neoplasms	rs111837807	CCHCR1	6	31121232	T	C	C	0.917572	0.0756644	0.791106	1.06426	0.255573	0.959025	1	986	113693	0.20363	2.152e-11	A2_Trans,B2_trans	CODING_TRANSCRIPT_INTRON_VARIANT	AFR
316	Substance addiction and disorders	mental disorders	rs10774671	OAS1	12	113357193	G	A	A	1.01144	0.0100038	0.9918	1.03147	0.255587	0.959025	1	5997	80111	0.12569	3.6032e-11	A2_Trans	SPLICE_ACCEPTOR_VARIANT	AFR
352.1	Trigeminal nerve disorders [CN5]	neurological	rs9577395	ATP11A	13	113534984	C	G	G	1.13338	0.110129	0.91334	1.40642	0.255596	0.959025	1	1267	114821	0.064829	8.6068e-07	B2_trans,A2_Trans	CODING_TRANSCRIPT_INTRON_VARIANT	AFR
285.1	Acute posthemorrhagic anemia	hematopoietic	rs111783124	LOC101928126	21	35362848	G	A	A	1.12918	0.106874	0.91578	1.3923	0.255638	0.959025	1	3214	111907	0.13532	2.1558e-07	A2_Trans	INTERGENIC_VARIANT	AFR
041.2	Streptococcus infection	infectious diseases	rs13050728	IFNAR2	21	34615210	T	C	C	0.928882	0.0648983	0.817935	1.05488	0.255639	0.959025	1	1755	114211	-0.10657	4.0686e-21	B2_trans,A2_Trans	CODING_TRANSCRIPT_INTRON_VARIANT	AFR
735.1	Flat foot	musculoskeletal	rs77534576	DLX4	17	47940666	C	T	T	1.12287	0.101944	0.919503	1.37121	0.255646	0.959025	1	6547	99556	0.20794	1.7585e-10	B2_trans	INTERGENIC_VARIANT	AFR
535	Gastritis and duodenitis	digestive	rs4830964	.	23	15515319	C	G	G	0.981562	0.0163717	0.950566	1.01357	0.255667	0.959025	1	9719	99518	0.046578	2.9701e-06	B2_trans	SEQUENCE_VARIANT	AFR
426.25	Other heart block	circulatory system	rs1405655	NR1H2	19	50882619	T	C	C	0.901855	0.0908825	0.754705	1.07769	0.255683	0.959025	1	456	115950	0.075181	1.1208e-11	B2_trans,A2_Trans	CODING_TRANSCRIPT_INTRON_VARIANT	AFR
215	Other benign neoplasm of connective and other soft tissue	neoplasms	rs111837807	CCHCR1	6	31121232	T	C	C	1.12441	0.103167	0.918566	1.37639	0.255696	0.959025	1	1819	113954	0.20363	2.152e-11	A2_Trans,B2_trans	CODING_TRANSCRIPT_INTRON_VARIANT	AFR
370.1	Corneal ulcer	sense organs	rs505922	ABO	9	136149229	T	C	C	0.913779	0.0793288	0.782198	1.0675	0.2557	0.959025	1	270	116043	-0.099884	2.0889e-20	B2_trans	CODING_TRANSCRIPT_INTRON_VARIANT	AFR
352.1	Trigeminal nerve disorders [CN5]	neurological	rs72711165	TMEM65	8	125336564	T	C	C	1.1945	0.156365	0.879199	1.62287	0.255701	0.959025	1	1267	114821	0.18279	6.0907e-07	B2_trans	CODING_TRANSCRIPT_INTRON_VARIANT	AFR
351	Other peripheral nerve disorders	neurological	rs915823	TMPRSS2	21	42851454	A	C	C	1.0187	0.0162969	0.986671	1.05176	0.255711	0.959025	1	10402	85274	-0.066039	1.6687e-06	B2_trans	CODING_TRANSCRIPT_INTRON_VARIANT	AFR
577	Diseases of pancreas	digestive	rs6869036	MGAT1	5	180223327	C	T	T	1.07246	0.0615459	0.950587	1.20995	0.255713	0.959025	1	2042	110459	0.25536	1.7578e-06	A2_Trans	FIVE_PRIME_UTR_INTRON_VARIANT	AFR
514.1	Abnormal results of function study of pulmonary system	respiratory	rs8080583	KANSL1	17	44162597	C	A	A	1.12607	0.104463	0.917582	1.38192	0.255713	0.959025	1	948	115508	-0.12662	2.0785e-08	A2_Trans	CODING_TRANSCRIPT_INTRON_VARIANT	AFR
430.3	Subdural hemorrhage	circulatory system	rs11085727	TYK2	19	10466123	C	T	T	1.1203	0.0999469	0.920998	1.36273	0.255726	0.959025	1	240	115963	0.17253	2.3333e-18	A2_Trans,B2_trans	CODING_TRANSCRIPT_INTRON_VARIANT	AFR
279	Disorders involving the immune mechanism	endocrine/metabolic	rs12259804	PLEKHS1	10	115573378	T	C	C	0.480705	0.644517	0.135914	1.70017	0.255742	0.959025	1	540	115811	-0.27547	4.8674e-08	A2_Trans	INTERGENIC_VARIANT	AFR
859	Complication due to other implant and internal device	injuries & poisonings	rs13179014	SPEF2	5	35693227	A	C	C	0.911974	0.0810775	0.777981	1.06904	0.255752	0.959025	1	1199	114857	-0.061249	6.1057e-07	B2_trans	CODING_TRANSCRIPT_INTRON_VARIANT	AFR
769	Nonallopathic lesions NEC	symptoms	rs721917	SFTPD	10	81706324	A	G	G	1.0311	0.0269448	0.978056	1.08701	0.255754	0.959025	1	655	113092	0.055247	2.0819e-07	B2_trans	SYNONYMOUS_VARIANT	AFR
564.8	NA	NA	rs9497053	UTRN	6	145026256	G	A	A	0.959759	0.0361408	0.894127	1.03021	0.25576	0.959025	1	4454	110466	-0.064841	1.0064e-06	B2_trans	CODING_TRANSCRIPT_INTRON_VARIANT	AFR
195	Cancer, suspected or other	neoplasms	rs11702230	LOC101928126	21	35377591	C	T	T	0.885154	0.107349	0.717204	1.09243	0.255783	0.959025	1	2359	112098	0.099731	3.223e-09	B2_trans	INTERGENIC_VARIANT	AFR
289.9	Abnormality of red blood cells	hematopoietic	rs1405655	NR1H2	19	50882619	T	C	C	1.10857	0.0907019	0.928021	1.32425	0.255801	0.959025	1	969	115435	0.075181	1.1208e-11	B2_trans,A2_Trans	CODING_TRANSCRIPT_INTRON_VARIANT	AFR
701.2	Scar conditions and fibrosis of skin	dermatologic	rs13050728	IFNAR2	21	34615210	T	C	C	1.06276	0.0535705	0.956836	1.18042	0.255821	0.959025	1	2970	112583	-0.10657	4.0686e-21	B2_trans,A2_Trans	CODING_TRANSCRIPT_INTRON_VARIANT	AFR
365.11	Primary open angle glaucoma	sense organs	rs12259804	PLEKHS1	10	115573378	T	C	C	0.903762	0.0890517	0.75902	1.07611	0.255832	0.959025	1	3027	101413	-0.27547	4.8674e-08	A2_Trans	INTERGENIC_VARIANT	AFR
379.5	Disorders of iris and ciliary body	sense organs	rs61667602	CRHR1	17	43785349	T	C	C	1.09077	0.0764635	0.938961	1.26712	0.255838	0.959025	1	1376	114269	-0.093554	9.1279e-12	B2_trans	FIVE_PRIME_UTR_INTRON_VARIANT	AFR
726.4	Calcaneal spur; Exostosis NOS	musculoskeletal	rs721917	SFTPD	10	81706324	A	G	G	1.02951	0.0255957	0.979137	1.08247	0.255848	0.959025	1	4877	108544	0.055247	2.0819e-07	B2_trans	SYNONYMOUS_VARIANT	AFR
801	Fracture of ankle and foot	injuries & poisonings	rs1405655	NR1H2	19	50882619	T	C	C	1.02647	0.0229948	0.981236	1.07379	0.25587	0.959025	1	2453	109935	0.075181	1.1208e-11	B2_trans,A2_Trans	CODING_TRANSCRIPT_INTRON_VARIANT	AFR
361.2	Retinoschisis and retinal cysts	sense organs	rs8080583	KANSL1	17	44162597	C	A	A	0.913744	0.0793912	0.782072	1.06759	0.255871	0.959025	1	347	115927	-0.12662	2.0785e-08	A2_Trans	CODING_TRANSCRIPT_INTRON_VARIANT	AFR
972	Poisoning by agents primarily affecting the cardiovascular system	injuries & poisonings	rs9577395	ATP11A	13	113534984	C	G	G	0.850322	0.142708	0.64285	1.12475	0.255887	0.959025	1	1837	114380	0.064829	8.6068e-07	B2_trans,A2_Trans	CODING_TRANSCRIPT_INTRON_VARIANT	AFR
599.7	Urethral discharge	genitourinary	rs467843	TRAPPC13	5	64945715	A	G	G	1.10852	0.0906773	0.928021	1.32412	0.255892	0.959025	1	1016	115377	-0.089724	1.7259e-06	A2_Trans	CODING_TRANSCRIPT_INTRON_VARIANT	AFR
704.2	Hirsutism	dermatologic	rs10774671	OAS1	12	113357193	G	A	A	0.923209	0.0703279	0.804335	1.05965	0.255917	0.959025	1	255	115972	0.12569	3.6032e-11	A2_Trans	SPLICE_ACCEPTOR_VARIANT	AFR
736.6	Unequal leg length (acquired)	musculoskeletal	rs915823	TMPRSS2	21	42851454	A	C	C	0.925363	0.0682776	0.809458	1.05786	0.255922	0.959025	1	1001	114673	-0.066039	1.6687e-06	B2_trans	CODING_TRANSCRIPT_INTRON_VARIANT	AFR
527.7	Disturbance of salivary secretion	digestive	rs72655853	SBSPON	8	73985608	A	G	G	0.822981	0.171487	0.588057	1.15175	0.255926	0.959025	1	2600	112674	0.22523	8.3915e-07	A2_Trans	CODING_TRANSCRIPT_INTRON_VARIANT	AFR
415.11	Pulmonary embolism and infarction, acute	circulatory system	rs8080583	KANSL1	17	44162597	C	A	A	1.03245	0.0281089	0.977107	1.09093	0.25593	0.959025	1	917	112612	-0.12662	2.0785e-08	A2_Trans	CODING_TRANSCRIPT_INTRON_VARIANT	AFR
306.9	Tension headache	mental disorders	rs61667602	CRHR1	17	43785349	T	C	C	0.895894	0.0967679	0.741118	1.08299	0.255935	0.959025	1	2058	113877	-0.093554	9.1279e-12	B2_trans	FIVE_PRIME_UTR_INTRON_VARIANT	AFR
524.3	Anomalies of tooth position/malocclusion	digestive	rs7560588	BCL11A	2	60727416	G	A	A	0.934774	0.0593727	0.832087	1.05013	0.255937	0.959025	1	2632	112553	-0.12371	2.3396e-07	A2_Trans	CODING_TRANSCRIPT_INTRON_VARIANT	AFR
753	Congenital anomalies of the eye	congenital anomalies	rs467843	TRAPPC13	5	64945715	A	G	G	0.919062	0.0742974	0.794516	1.06313	0.255959	0.959025	1	1053	115213	-0.089724	1.7259e-06	A2_Trans	CODING_TRANSCRIPT_INTRON_VARIANT	AFR
994.21	Septic shock	injuries & poisonings	rs9497053	UTRN	6	145026256	G	A	A	1.07732	0.0655618	0.947411	1.22504	0.255971	0.959025	1	829	115320	-0.064841	1.0064e-06	B2_trans	CODING_TRANSCRIPT_INTRON_VARIANT	AFR
145	Cancer of mouth	neoplasms	rs11702230	LOC101928126	21	35377591	C	T	T	0.801003	0.195335	0.546216	1.17464	0.255978	0.959025	1	517	115460	0.099731	3.223e-09	B2_trans	INTERGENIC_VARIANT	AFR
747.2	Congenital anomalies of peripheral vascular system	congenital anomalies	rs766826	ELF5	11	34528766	C	T	T	1.12487	0.10359	0.918178	1.37809	0.255996	0.959025	1	522	115855	-0.082134	1.155e-11	B2_trans	CODING_TRANSCRIPT_INTRON_VARIANT	AFR
425.12	Other hypertrophic cardiomyopathy	circulatory system	rs7605877	FOXI3	2	88559025	T	C	C	0.892468	0.100154	0.733401	1.08603	0.255999	0.959025	1	221	116235	-0.071053	3.3369e-06	B2_trans	INTERGENIC_VARIANT	AFR
300.1	Anxiety disorder	mental disorders	rs1405655	NR1H2	19	50882619	T	C	C	1.0118	0.0103318	0.991522	1.0325	0.256006	0.959025	1	13019	73149	0.075181	1.1208e-11	B2_trans,A2_Trans	CODING_TRANSCRIPT_INTRON_VARIANT	AFR
736.6	Unequal leg length (acquired)	musculoskeletal	rs62200027	CASC20	20	6469515	G	A	A	0.922869	0.0706711	0.803497	1.05997	0.256039	0.959025	1	1001	114673	-0.053006	3.3456e-06	B2_trans,A2_Trans	NON_CODING_TRANSCRIPT_INTRON_VARIANT	AFR
772.3	Muscle weakness	symptoms	rs581342	LMNA	1	156095466	T	C	C	1.0178	0.0155323	0.98728	1.04926	0.256041	0.959025	1	7998	98436	0.090245	2.6355e-07	B2_trans	CODING_TRANSCRIPT_INTRON_VARIANT	AFR
389.2	Conductive hearing loss	sense organs	rs10774671	OAS1	12	113357193	G	A	A	1.05463	0.0468329	0.962136	1.15602	0.25605	0.959025	1	1334	114387	0.12569	3.6032e-11	A2_Trans	SPLICE_ACCEPTOR_VARIANT	AFR
368.4	Visual field defects	sense organs	rs7605877	FOXI3	2	88559025	T	C	C	0.97016	0.0266729	0.920745	1.02223	0.256058	0.959025	1	4454	109068	-0.071053	3.3369e-06	B2_trans	INTERGENIC_VARIANT	AFR
497	Bronchitis	respiratory	rs147812915	KAT7	17	47858295	C	T	T	1.12347	0.102503	0.918986	1.37344	0.25606	0.959025	1	11380	99282	0.23438	1.0943e-07	A2_Trans	INTERGENIC_VARIANT	AFR
287.32	Secondary thrombocytopenia	hematopoietic	rs1453205	LOC101928196	2	19901073	C	T	T	1.08922	0.0752434	0.939867	1.2623	0.256062	0.959025	1	704	115580	0.096992	3.6368e-06	A2_Trans	INTERGENIC_VARIANT	AFR
574.12	Cholelithiasis with other cholecystitis	digestive	rs35705950	MUC5B	11	1241221	G	T	T	1.25005	0.196516	0.850458	1.8374	0.256079	0.959025	1	884	115288	-0.11177	1.2224e-08	B2_trans,A2_Trans	UPSTREAM_GENE_VARIANT	AFR
427.5	Arrhythmia (cardiac) NOS	circulatory system	rs766826	ELF5	11	34528766	C	T	T	1.02542	0.0221041	0.981945	1.07082	0.256091	0.959025	1	9469	99907	-0.082134	1.155e-11	B2_trans	CODING_TRANSCRIPT_INTRON_VARIANT	AFR
427.41	Ventricular fibrillation and flutter	circulatory system	rs34488998	NKAIN3	8	63408372	G	A	A	1.57817	0.401772	0.718069	3.46851	0.256107	0.959025	1	410	115985	0.1355	3.4644e-06	B2_trans	CODING_TRANSCRIPT_INTRON_VARIANT	AFR
613.5	Mastodynia	genitourinary	rs1405655	NR1H2	19	50882619	T	C	C	0.945165	0.0496608	0.857504	1.04179	0.256112	0.959025	1	1897	113852	0.075181	1.1208e-11	B2_trans,A2_Trans	CODING_TRANSCRIPT_INTRON_VARIANT	AFR
610.4	Benign neoplasm of breast	genitourinary	rs505922	ABO	9	136149229	T	C	C	0.921006	0.0724627	0.799065	1.06156	0.256122	0.959025	1	658	115571	-0.099884	2.0889e-20	B2_trans	CODING_TRANSCRIPT_INTRON_VARIANT	AFR
395.3	Nonrheumatic tricuspid valve disorders	circulatory system	rs35154152	THBS3	1	155172725	T	C	C	1.10543	0.0882673	0.929814	1.3142	0.256152	0.959025	1	1548	114782	-0.20528	2.3574e-11	A2_Trans	SYNONYMOUS_VARIANT	AFR
291.8	Alteration of consciousness	mental disorders	rs7671107	LOC101929161	4	25449225	G	A	A	1.07308	0.0621124	0.950081	1.212	0.256154	0.959025	1	2686	113331	-0.064456	1.0803e-06	B2_trans	INTERGENIC_VARIANT	AFR
261.2	Vitamin B-complex deficiencies	endocrine/metabolic	rs8052423	SLC22A31	16	89269178	G	T	T	0.967796	0.0288276	0.91463	1.02405	0.256158	0.959025	1	2888	109680	0.13037	1.0019e-06	A2_Trans	UPSTREAM_GENE_VARIANT	AFR
790	Nonspecific findings on examination of blood	symptoms	rs72711165	TMEM65	8	125336564	T	C	C	1.21832	0.173908	0.866423	1.71314	0.256167	0.959025	1	1809	114404	0.18279	6.0907e-07	B2_trans	CODING_TRANSCRIPT_INTRON_VARIANT	AFR
361.2	Retinoschisis and retinal cysts	sense organs	rs732990	CIB4	2	26842146	C	G	G	0.910514	0.0825607	0.774482	1.07044	0.256177	0.959025	1	347	115927	0.056389	5.6358e-07	B2_trans	CODING_TRANSCRIPT_INTRON_VARIANT	AFR
599.5	Frequency of urination and polyuria	genitourinary	rs35508621	LZTFL1	3	45880481	T	C	C	0.921758	0.0717522	0.800832	1.06094	0.256177	0.959025	1	9770	97350	0.38931	6.0917e-89	B2_trans	CODING_TRANSCRIPT_INTRON_VARIANT	AFR
213	Benign neoplasm of bone and articular cartilage	neoplasms	rs67579710	THBS3	1	155173527	G	A	A	1.12377	0.102773	0.918752	1.37455	0.256193	0.959025	1	679	115744	-0.10348	1.0252e-09	B2_trans	CODING_TRANSCRIPT_INTRON_VARIANT	AFR
535.6	Duodenitis	digestive	rs2924480	ELF5	11	34529831	T	C	C	1.09996	0.0839152	0.933146	1.2966	0.256207	0.959025	1	1745	114376	-0.11648	2.817e-07	A2_Trans	CODING_TRANSCRIPT_INTRON_VARIANT	AFR
218	Benign neoplasm of uterus	neoplasms	rs1405655	NR1H2	19	50882619	T	C	C	0.966263	0.0302268	0.910681	1.02524	0.256209	0.959025	1	1196	112210	0.075181	1.1208e-11	B2_trans,A2_Trans	CODING_TRANSCRIPT_INTRON_VARIANT	AFR
965	Poisoning by analgesics, antipyretics, and antirheumatics	injuries & poisonings	rs505922	ABO	9	136149229	T	C	C	1.09871	0.0829169	0.933911	1.2926	0.256225	0.959025	1	915	115446	-0.099884	2.0889e-20	B2_trans	CODING_TRANSCRIPT_INTRON_VARIANT	AFR
681.1	Cellulitis and abscess of fingers/toes	dermatologic	rs35508621	LZTFL1	3	45880481	T	C	C	1.14535	0.119536	0.906127	1.44773	0.256246	0.959025	1	4476	109690	0.38931	6.0917e-89	B2_trans	CODING_TRANSCRIPT_INTRON_VARIANT	AFR
362.29	Macular degeneration (senile) of retina NOS	sense organs	rs67959919	LZTFL1	3	45871908	G	A	A	0.692956	0.323088	0.367868	1.30532	0.256266	0.959025	1	966	115215	0.59355	1.6043e-80	A2_Trans	CODING_TRANSCRIPT_INTRON_VARIANT	AFR
425.2	Secondary/extrinsic cardiomyopathies	circulatory system	rs3746539	PTPRT	20	40702071	G	A	A	0.926478	0.067267	0.81204	1.05704	0.25627	0.959025	1	1181	114787	0.05405	1.7723e-06	B2_trans	THREE_PRIME_UTR_EXON_VARIANT	AFR
191.11	Cancer of brain	neoplasms	rs55654108	PDCL3P4	3	101425703	A	G	G	0.876575	0.116039	0.698259	1.10043	0.256273	0.959025	1	248	116205	-0.05662	1.0636e-06	B2_trans	INTERGENIC_VARIANT	AFR
854	Complications of cardiac/vascular device, implant, and graft	injuries & poisonings	rs34488998	NKAIN3	8	63408372	G	A	A	1.21293	0.170045	0.86915	1.6927	0.256274	0.959025	1	1738	112755	0.1355	3.4644e-06	B2_trans	CODING_TRANSCRIPT_INTRON_VARIANT	AFR
604.1	Redundant prepuce and phimosis/BXO	genitourinary	rs7579014	BCL11A	2	60707894	G	A	A	0.952692	0.0426904	0.876222	1.03583	0.256275	0.959025	1	897	114452	-0.05629	1.2614e-06	B2_trans	CODING_TRANSCRIPT_INTRON_VARIANT	AFR
277.7	Dysmetabolic syndrome X	endocrine/metabolic	rs147812915	KAT7	17	47858295	C	T	T	0.713446	0.297425	0.398284	1.278	0.256276	0.959025	1	955	114726	0.23438	1.0943e-07	A2_Trans	INTERGENIC_VARIANT	AFR
195	Cancer, suspected or other	neoplasms	rs12567716	FOXD2	1	48197570	T	C	C	0.922293	0.0712593	0.802072	1.06054	0.256302	0.959025	1	2359	112098	-0.090753	1.4878e-06	B2_trans	INTERGENIC_VARIANT	AFR
401.1	Essential hypertension	circulatory system	rs60305836	CDH8	16	61709381	A	C	C	0.982974	0.0151279	0.954257	1.01256	0.256307	0.959025	1	5113	23592	0.086719	1.1846e-06	B2_trans	CODING_TRANSCRIPT_INTRON_VARIANT	AFR
754	Congenital musculoskeletal deformities of spine	congenital anomalies	rs10129899	LINC00637	14	104330432	C	A	A	0.904654	0.0882723	0.76093	1.07552	0.256309	0.959025	1	942	115228	-0.057002	2.1916e-06	B2_trans	INTERGENIC_VARIANT	AFR
797	Shock	symptoms	rs1405655	NR1H2	19	50882619	T	C	C	0.92747	0.0663299	0.814404	1.05623	0.256311	0.959025	1	843	115331	0.075181	1.1208e-11	B2_trans,A2_Trans	CODING_TRANSCRIPT_INTRON_VARIANT	AFR
378	Strabismus and other disorders of binocular eye movements	sense organs	rs35705950	MUC5B	11	1241221	G	T	T	0.891665	0.101013	0.731507	1.08689	0.256313	0.959025	1	1999	112062	-0.11177	1.2224e-08	B2_trans,A2_Trans	UPSTREAM_GENE_VARIANT	AFR
384	Other disorders of tympanic membrane	sense organs	rs2924480	ELF5	11	34529831	T	C	C	1.12193	0.101355	0.919797	1.36848	0.256327	0.959025	1	583	115708	-0.11648	2.817e-07	A2_Trans	CODING_TRANSCRIPT_INTRON_VARIANT	AFR
771	Musculoskeletal symptoms referable to limbs	symptoms	rs6869036	MGAT1	5	180223327	C	T	T	0.752163	0.250904	0.459983	1.22993	0.256331	0.959025	1	1756	114589	0.25536	1.7578e-06	A2_Trans	FIVE_PRIME_UTR_INTRON_VARIANT	AFR
585.1	Acute renal failure	genitourinary	rs35154152	THBS3	1	155172725	T	C	C	1.01771	0.015468	0.987321	1.04904	0.256354	0.959025	1	8188	94783	-0.20528	2.3574e-11	A2_Trans	SYNONYMOUS_VARIANT	AFR
375	Disorders of lacrimal system	sense organs	rs6869036	MGAT1	5	180223327	C	T	T	0.818039	0.176952	0.578298	1.15717	0.256364	0.959025	1	950	115107	0.25536	1.7578e-06	A2_Trans	FIVE_PRIME_UTR_INTRON_VARIANT	AFR
1090	NA	NA	rs34488998	NKAIN3	8	63408372	G	A	A	1.21721	0.17318	0.866873	1.70914	0.256364	0.959025	1	2615	111987	0.1355	3.4644e-06	B2_trans	CODING_TRANSCRIPT_INTRON_VARIANT	AFR
327.7	Sleep related movement disorders	neurological	rs61667602	CRHR1	17	43785349	T	C	C	1.06028	0.0515735	0.958346	1.17306	0.256375	0.959025	1	3113	111234	-0.093554	9.1279e-12	B2_trans	FIVE_PRIME_UTR_INTRON_VARIANT	AFR
720	Spinal stenosis	musculoskeletal	rs34488998	NKAIN3	8	63408372	G	A	A	1.09759	0.0820419	0.934557	1.28906	0.256379	0.959025	1	5850	99418	0.1355	3.4644e-06	B2_trans	CODING_TRANSCRIPT_INTRON_VARIANT	AFR
388	Other disorders of ear	sense organs	rs67959919	LZTFL1	3	45871908	G	A	A	0.699412	0.315009	0.377222	1.29679	0.256402	0.959025	1	2125	114024	0.59355	1.6043e-80	A2_Trans	CODING_TRANSCRIPT_INTRON_VARIANT	AFR
509.8	Dependence on respirator [Ventilator] or supplemental oxygen	respiratory	rs5023077	FBRSL1	12	133141973	T	C	C	1.05635	0.0483054	0.96093	1.16125	0.256408	0.959025	1	1684	113565	-0.090901	1.5172e-06	A2_Trans	CODING_TRANSCRIPT_INTRON_VARIANT	AFR
726.4	Calcaneal spur; Exostosis NOS	musculoskeletal	rs4830964	.	23	15515319	C	G	G	1.02908	0.0252613	0.979374	1.08132	0.256416	0.959025	1	4877	108544	0.046578	2.9701e-06	B2_trans	SEQUENCE_VARIANT	AFR
165	Cancer within the respiratory system	neoplasms	rs8052423	SLC22A31	16	89269178	G	T	T	0.958569	0.0372846	0.891018	1.03124	0.256425	0.959025	1	911	113314	0.13037	1.0019e-06	A2_Trans	UPSTREAM_GENE_VARIANT	AFR
360	Disorders of the globe	sense organs	rs111783124	LOC101928126	21	35362848	G	A	A	0.802498	0.193876	0.548803	1.17347	0.256425	0.959025	1	914	115121	0.13532	2.1558e-07	A2_Trans	INTERGENIC_VARIANT	AFR
339	Other headache syndromes	neurological	rs721917	SFTPD	10	81706324	A	G	G	1.01246	0.0109153	0.991034	1.03436	0.256429	0.959025	1	15575	77450	0.055247	2.0819e-07	B2_trans	SYNONYMOUS_VARIANT	AFR
516	Abnormal sputum	respiratory	rs9501257	HLA-DPB1	6	33055355	A	G	G	0.957742	0.0380459	0.888923	1.03189	0.256437	0.959025	1	2503	112690	0.17269	4.1339e-08	A2_Trans	THREE_PRIME_UTR_EXON_VARIANT	AFR
743.2	Pathologic fracture	musculoskeletal	rs7605877	FOXI3	2	88559025	T	C	C	1.07063	0.0601421	0.951586	1.20458	0.256444	0.959025	1	1028	115036	-0.071053	3.3369e-06	B2_trans	INTERGENIC_VARIANT	AFR
871	Open wounds of extremities	injuries & poisonings	rs12809318	FBRSL1	12	133140840	T	C	C	0.973537	0.023633	0.929472	1.01969	0.256452	0.959025	1	7670	103796	-0.062781	9.5289e-09	B2_trans	CODING_TRANSCRIPT_INTRON_VARIANT	AFR
841	Sprains and strains of back and neck	injuries & poisonings	rs1453205	LOC101928196	2	19901073	C	T	T	0.971439	0.0255348	0.924018	1.02129	0.256462	0.959025	1	7366	105771	0.096992	3.6368e-06	A2_Trans	INTERGENIC_VARIANT	AFR
401	Hypertension	circulatory system	rs35705950	MUC5B	11	1241221	G	T	T	1.04956	0.0426241	0.965439	1.14101	0.256468	0.959025	1	5013	23261	-0.11177	1.2224e-08	B2_trans,A2_Trans	UPSTREAM_GENE_VARIANT	AFR
455	Hemorrhoids	circulatory system	rs9497053	UTRN	6	145026256	G	A	A	0.985612	0.0127711	0.961248	1.01059	0.256471	0.959025	1	16916	82922	-0.064841	1.0064e-06	B2_trans	CODING_TRANSCRIPT_INTRON_VARIANT	AFR
727.6	Rupture of tendon, nontraumatic	musculoskeletal	rs1250993	LOC101929525	10	81399565	C	G	G	1.03477	0.0301229	0.975449	1.09771	0.256477	0.959025	1	2277	110993	0.12403	5.3767e-08	A2_Trans	INTERGENIC_VARIANT	AFR
681.5	Cellulitis and abscess of leg, except foot	dermatologic	rs76423999	SLC12A7	5	1098067	T	A	A	0.935314	0.0589321	0.833287	1.04983	0.256484	0.959025	1	3694	110022	0.18412	3.8813e-07	A2_Trans	CODING_TRANSCRIPT_INTRON_VARIANT	AFR
286.9	Abnormal coagulation profile	hematopoietic	rs8052423	SLC22A31	16	89269178	G	T	T	0.931049	0.06296	0.822964	1.05333	0.256484	0.959025	1	1577	114242	0.13037	1.0019e-06	A2_Trans	UPSTREAM_GENE_VARIANT	AFR
727	Other disorders of synovium, tendon, and bursa	musculoskeletal	rs34488998	NKAIN3	8	63408372	G	A	A	0.913864	0.0793797	0.782192	1.0677	0.256493	0.959025	1	11094	90800	0.1355	3.4644e-06	B2_trans	CODING_TRANSCRIPT_INTRON_VARIANT	AFR
300.13	Phobia	mental disorders	rs766826	ELF5	11	34528766	C	T	T	0.91029	0.082851	0.77385	1.07079	0.256595	0.959242	1	771	115394	-0.082134	1.155e-11	B2_trans	CODING_TRANSCRIPT_INTRON_VARIANT	AFR
474.2	Chronic tonsillitis and adenoiditis	respiratory	rs9501257	HLA-DPB1	6	33055355	A	G	G	1.0599	0.0512756	0.958555	1.17195	0.256599	0.959242	1	1006	114863	0.17269	4.1339e-08	A2_Trans	THREE_PRIME_UTR_EXON_VARIANT	AFR
741.3	Difficulty in walking	musculoskeletal	rs78313563	ESS2	22	19136365	G	A	A	1.06042	0.0517136	0.958206	1.17354	0.256626	0.959242	1	7371	101467	0.40873	6.5914e-07	A2_Trans	UPSTREAM_GENE_VARIANT	AFR
348.9	Other conditions of brain, NOS	neurological	rs9367106	LOC100505711	6	41483390	G	C	C	1.11862	0.0988191	0.921656	1.35768	0.256633	0.959242	1	1647	114330	0.20225	3.4038e-11	B2_trans	INTERGENIC_VARIANT	AFR
577	Diseases of pancreas	digestive	rs10774671	OAS1	12	113357193	G	A	A	1.0262	0.0227963	0.981356	1.07309	0.256638	0.959242	1	2042	110459	0.12569	3.6032e-11	A2_Trans	SPLICE_ACCEPTOR_VARIANT	AFR
427.8	Sinoatrial node dysfunction (Bradycardia)	circulatory system	rs5023077	FBRSL1	12	133141973	T	C	C	1.08936	0.075454	0.939603	1.26298	0.256657	0.959242	1	900	115180	-0.090901	1.5172e-06	A2_Trans	CODING_TRANSCRIPT_INTRON_VARIANT	AFR
365	Glaucoma	sense organs	rs76073397	MIR548H2	16	11386452	T	C	C	1.04742	0.0408446	0.966839	1.13472	0.256657	0.959242	1	6334	75052	0.14454	9.6663e-07	A2_Trans,B2_trans	INTERGENIC_VARIANT	AFR
172.22	Squamous cell carcinoma	neoplasms	rs7960611	CLEC1A	12	10230416	G	A	A	0.881292	0.111402	0.708425	1.09634	0.256658	0.959242	1	216	116226	-0.1584	3.3086e-07	A2_Trans	CODING_TRANSCRIPT_INTRON_VARIANT	AFR
840.2	Rotator cuff (capsule) sprain	injuries & poisonings	rs55654108	PDCL3P4	3	101425703	A	G	G	0.961827	0.0343118	0.899271	1.02873	0.25666	0.959242	1	2527	111730	-0.05662	1.0636e-06	B2_trans	INTERGENIC_VARIANT	AFR
260.6	Anorexia	endocrine/metabolic	rs9896243	NSF	17	44826056	C	G	G	0.91136	0.0818287	0.776314	1.0699	0.256674	0.959242	1	2051	113844	-0.13155	3.2234e-08	A2_Trans	CODING_TRANSCRIPT_INTRON_VARIANT	AFR
256	Ovarian dysfunction	endocrine/metabolic	rs117169628	SLC22A31	16	89262657	G	A	A	0.70935	0.302756	0.391881	1.28401	0.256683	0.959242	1	204	116152	0.081201	5.77e-07	B2_trans	SYNONYMOUS_VARIANT	AFR
070.4	Chronic hepatitis	infectious diseases	rs581342	LMNA	1	156095466	T	C	C	0.949532	0.0456565	0.868254	1.03842	0.256689	0.959242	1	1483	114141	0.090245	2.6355e-07	B2_trans	CODING_TRANSCRIPT_INTRON_VARIANT	AFR
727.4	Ganglion and cyst of synovium, tendon, and bursa	musculoskeletal	rs11702230	LOC101928126	21	35377591	C	T	T	0.891207	0.101546	0.730369	1.08746	0.256691	0.959242	1	2650	111496	0.099731	3.223e-09	B2_trans	INTERGENIC_VARIANT	AFR
401.2	Hypertensive heart and/or renal disease	circulatory system	rs55654108	PDCL3P4	3	101425703	A	G	G	1.0155	0.0135643	0.988862	1.04286	0.256707	0.959242	1	8489	88677	-0.05662	1.0636e-06	B2_trans	INTERGENIC_VARIANT	AFR
627.3	Postmenopausal atrophic vaginitis	genitourinary	rs78313563	ESS2	22	19136365	G	A	A	1.21466	0.171458	0.867982	1.69981	0.256712	0.959242	1	908	115115	0.40873	6.5914e-07	A2_Trans	UPSTREAM_GENE_VARIANT	AFR
425.11	Hypertrophic obstructive cardiomyopathy	circulatory system	rs9367106	LOC100505711	6	41483390	G	C	C	1.19578	0.15765	0.877926	1.6287	0.256739	0.959242	1	245	116169	0.20225	3.4038e-11	B2_trans	INTERGENIC_VARIANT	AFR
797	Shock	symptoms	rs10129899	LINC00637	14	104330432	C	A	A	0.902668	0.0902928	0.756259	1.07742	0.256755	0.959242	1	843	115331	-0.057002	2.1916e-06	B2_trans	INTERGENIC_VARIANT	AFR
586.4	Stricture/obstruction of ureter	genitourinary	rs111837807	CCHCR1	6	31121232	T	C	C	0.842447	0.151176	0.626414	1.13298	0.256762	0.959242	1	896	115239	0.20363	2.152e-11	A2_Trans,B2_trans	CODING_TRANSCRIPT_INTRON_VARIANT	AFR
739	Contracture of joint	musculoskeletal	rs721917	SFTPD	10	81706324	A	G	G	0.942283	0.0524238	0.850273	1.04425	0.25679	0.959242	1	1106	114799	0.055247	2.0819e-07	B2_trans	SYNONYMOUS_VARIANT	AFR
740.9	Osteoarthrosis NOS	musculoskeletal	rs12567716	FOXD2	1	48197570	T	C	C	1.02487	0.02166	0.982268	1.06931	0.256807	0.959242	1	12647	66905	-0.090753	1.4878e-06	B2_trans	INTERGENIC_VARIANT	AFR
707.3	Chronic ulcer of unspecified site	dermatologic	rs7605877	FOXI3	2	88559025	T	C	C	1.05195	0.0446644	0.963779	1.14819	0.256812	0.959242	1	1843	113724	-0.071053	3.3369e-06	B2_trans	INTERGENIC_VARIANT	AFR
288.2	Elevated white blood cell count	hematopoietic	rs117169628	SLC22A31	16	89262657	G	A	A	0.89762	0.0952504	0.744758	1.08186	0.256819	0.959242	1	4621	109477	0.081201	5.77e-07	B2_trans	SYNONYMOUS_VARIANT	AFR
592.2	Urethritis and urethral syndrome	genitourinary	rs2277732	DPP9	19	4723670	C	A	A	0.911216	0.0819951	0.775938	1.07008	0.256832	0.959242	1	2168	113693	0.11697	6.1912e-22	B2_trans,A2_Trans	FIVE_PRIME_UTR_INTRON_VARIANT	AFR
731.1	Osteitis deformans [Paget's disease of bone]	musculoskeletal	rs77534576	DLX4	17	47940666	C	T	T	0.390727	0.828773	0.0769874	1.98301	0.256836	0.959242	1	124	116204	0.20794	1.7585e-10	B2_trans	INTERGENIC_VARIANT	AFR
1010	NA	NA	rs76423999	SLC12A7	5	1098067	T	A	A	1.05827	0.049952	0.959572	1.16712	0.256875	0.959242	1	5354	4372	0.18412	3.8813e-07	A2_Trans	CODING_TRANSCRIPT_INTRON_VARIANT	AFR
615	Endometriosis	genitourinary	rs7089827	TFAM	10	60157611	C	T	T	1.08149	0.0690979	0.944511	1.23834	0.256892	0.959242	1	510	115627	-0.14471	2.0338e-06	A2_Trans	THREE_PRIME_UTR_EXON_VARIANT	AFR
458.9	Hypotension NOS	circulatory system	rs75505823	LRP1	12	57540956	G	T	T	1.13596	0.112446	0.911276	1.41605	0.256919	0.959242	1	6883	104835	-0.20852	3.0745e-06	A2_Trans	CODING_TRANSCRIPT_INTRON_VARIANT	AFR
610.1	Cystic mastopathy	genitourinary	rs1453205	LOC101928196	2	19901073	C	T	T	1.05734	0.0491792	0.960179	1.16433	0.256927	0.959242	1	1262	114434	0.096992	3.6368e-06	A2_Trans	INTERGENIC_VARIANT	AFR
509.8	Dependence on respirator [Ventilator] or supplemental oxygen	respiratory	rs12567716	FOXD2	1	48197570	T	C	C	1.0974	0.0819849	0.9345	1.2887	0.256933	0.959242	1	1684	113565	-0.090753	1.4878e-06	B2_trans	INTERGENIC_VARIANT	AFR
520.1	Hereditary disturbances in tooth structure	digestive	rs55654108	PDCL3P4	3	101425703	A	G	G	0.911526	0.0817167	0.776625	1.06986	0.256955	0.959242	1	1770	114473	-0.05662	1.0636e-06	B2_trans	INTERGENIC_VARIANT	AFR
371.3	Inflammation of eyelids	sense organs	rs11234800	ME3	11	86479407	G	C	C	0.945634	0.0493127	0.858515	1.04159	0.256972	0.959242	1	9718	97898	-0.077173	3.0702e-06	B2_trans	INTERGENIC_VARIANT	AFR
571.51	Cirrhosis of liver without mention of alcohol	digestive	rs7579014	BCL11A	2	60707894	G	A	A	1.02708	0.0235679	0.980712	1.07563	0.256976	0.959242	1	1603	110549	-0.05629	1.2614e-06	B2_trans	CODING_TRANSCRIPT_INTRON_VARIANT	AFR
536	Disorders of function of stomach	digestive	rs10774671	OAS1	12	113357193	G	A	A	1.02658	0.0231417	0.981057	1.07421	0.256981	0.959242	1	5856	106786	0.12569	3.6032e-11	A2_Trans	SPLICE_ACCEPTOR_VARIANT	AFR
200	Myeloproliferative disease	neoplasms	rs35508621	LZTFL1	3	45880481	T	C	C	0.784239	0.21441	0.51516	1.19386	0.256989	0.959242	1	1031	114518	0.38931	6.0917e-89	B2_trans	CODING_TRANSCRIPT_INTRON_VARIANT	AFR
574.2	Calculus of bile duct	digestive	rs10129899	LINC00637	14	104330432	C	A	A	1.12257	0.102	0.919156	1.37099	0.257005	0.959242	1	560	115670	-0.057002	2.1916e-06	B2_trans	INTERGENIC_VARIANT	AFR
626.1	Irregular menstrual cycle/bleeding	genitourinary	rs7671107	LOC101929161	4	25449225	G	A	A	1.0359	0.0311195	0.974609	1.10105	0.257006	0.959242	1	1856	110539	-0.064456	1.0803e-06	B2_trans	INTERGENIC_VARIANT	AFR
781	Symptoms involving nervous and musculoskeletal systems	symptoms	rs72711165	TMEM65	8	125336564	T	C	C	1.12742	0.105807	0.916268	1.38723	0.257008	0.959242	1	3740	111564	0.18279	6.0907e-07	B2_trans	CODING_TRANSCRIPT_INTRON_VARIANT	AFR
598.9	NA	NA	rs1250993	LOC101929525	10	81399565	C	G	G	0.951085	0.0442457	0.872082	1.03724	0.257008	0.959242	1	4343	110783	0.12403	5.3767e-08	A2_Trans	INTERGENIC_VARIANT	AFR
355	Complex regional/central pain syndrome	neurological	rs34488998	NKAIN3	8	63408372	G	A	A	0.565293	0.503258	0.210814	1.51582	0.25703	0.959242	1	804	115377	0.1355	3.4644e-06	B2_trans	CODING_TRANSCRIPT_INTRON_VARIANT	AFR
250.24	Type 2 diabetes with neurological manifestations	endocrine/metabolic	rs9461128	TMEM14B	6	10753875	T	C	C	1.01676	0.0146663	0.987951	1.04641	0.257033	0.959242	1	5559	96492	0.13046	3.4269e-06	B2_trans	CODING_TRANSCRIPT_INTRON_VARIANT	AFR
741.3	Difficulty in walking	musculoskeletal	rs9577395	ATP11A	13	113534984	C	G	G	0.962892	0.0333629	0.901942	1.02796	0.257034	0.959242	1	7371	101467	0.064829	8.6068e-07	B2_trans,A2_Trans	CODING_TRANSCRIPT_INTRON_VARIANT	AFR
362.22	Macular degeneration, wet	sense organs	rs10774679	OAS3	12	113374748	C	T	T	1.11043	0.092415	0.92646	1.33093	0.257035	0.959242	1	356	116049	0.075824	4.6954e-12	B2_trans	UPSTREAM_GENE_VARIANT	AFR
191.11	Cancer of brain	neoplasms	rs732990	CIB4	2	26842146	C	G	G	0.88025	0.112536	0.706018	1.09748	0.257039	0.959242	1	248	116205	0.056389	5.6358e-07	B2_trans	CODING_TRANSCRIPT_INTRON_VARIANT	AFR
275	Disorders of mineral metabolism	endocrine/metabolic	rs1250993	LOC101929525	10	81399565	C	G	G	0.975733	0.0216743	0.935151	1.01808	0.257039	0.959242	1	5877	103938	0.12403	5.3767e-08	A2_Trans	INTERGENIC_VARIANT	AFR
193	Thyroid cancer	neoplasms	rs495828	ABO	9	136154867	G	T	T	1.11624	0.0970221	0.922935	1.35002	0.257053	0.959242	1	157	116090	-0.13432	6.5649e-10	A2_Trans	UPSTREAM_GENE_VARIANT	AFR
317.11	Alcoholic liver damage	mental disorders	rs11702230	LOC101928126	21	35377591	C	T	T	0.886522	0.106279	0.719821	1.09183	0.257074	0.959242	1	1609	112916	0.099731	3.223e-09	B2_trans	INTERGENIC_VARIANT	AFR
334	Degenerative disease of the spinal cord	neurological	rs75505823	LRP1	12	57540956	G	T	T	0.722158	0.28722	0.411292	1.26799	0.257082	0.959242	1	1445	114174	-0.20852	3.0745e-06	A2_Trans	CODING_TRANSCRIPT_INTRON_VARIANT	AFR
526	Diseases of the jaws	digestive	rs10129899	LINC00637	14	104330432	C	A	A	0.95889	0.037041	0.891742	1.03109	0.257085	0.959242	1	6136	107396	-0.057002	2.1916e-06	B2_trans	INTERGENIC_VARIANT	AFR
727.5	Rupture of synovium	musculoskeletal	rs5023077	FBRSL1	12	133141973	T	C	C	0.924197	0.0695605	0.806407	1.05919	0.257104	0.959242	1	1432	114596	-0.090901	1.5172e-06	A2_Trans	CODING_TRANSCRIPT_INTRON_VARIANT	AFR
480.1	Bacterial pneumonia	respiratory	rs111837807	CCHCR1	6	31121232	T	C	C	1.07906	0.0671408	0.946005	1.23082	0.257115	0.959242	1	3135	111321	0.20363	2.152e-11	A2_Trans,B2_trans	CODING_TRANSCRIPT_INTRON_VARIANT	AFR
503	Pulmonary congestion and hypostasis	respiratory	rs581342	LMNA	1	156095466	T	C	C	1.06892	0.0588171	0.952537	1.19953	0.257119	0.959242	1	1990	114041	0.090245	2.6355e-07	B2_trans	CODING_TRANSCRIPT_INTRON_VARIANT	AFR
110.13	Dermatophytosis of the body	infectious diseases	rs7671107	LOC101929161	4	25449225	G	A	A	1.04655	0.0401538	0.967348	1.13225	0.257125	0.959242	1	4361	110713	-0.064456	1.0803e-06	B2_trans	INTERGENIC_VARIANT	AFR
365.2	Primary angle-closure glaucoma	sense organs	rs117169628	SLC22A31	16	89262657	G	A	A	1.12306	0.102413	0.918815	1.3727	0.257125	0.959242	1	1719	113070	0.081201	5.77e-07	B2_trans	SYNONYMOUS_VARIANT	AFR
705.8	Hyperhidrosis	dermatologic	rs467843	TRAPPC13	5	64945715	A	G	G	1.06117	0.0523959	0.957604	1.17594	0.257142	0.959242	1	2239	113605	-0.089724	1.7259e-06	A2_Trans	CODING_TRANSCRIPT_INTRON_VARIANT	AFR
242.1	Graves' disease	endocrine/metabolic	rs2924480	ELF5	11	34529831	T	C	C	0.931333	0.0627788	0.823508	1.05328	0.257148	0.959242	1	392	115359	-0.11648	2.817e-07	A2_Trans	CODING_TRANSCRIPT_INTRON_VARIANT	AFR
433.6	Acute, but ill-defined cerebrovascular disease	circulatory system	rs11085727	TYK2	19	10466123	C	T	T	1.04033	0.0348897	0.971564	1.11396	0.257159	0.959242	1	1820	110561	0.17253	2.3333e-18	A2_Trans,B2_trans	CODING_TRANSCRIPT_INTRON_VARIANT	AFR
427.21	Atrial fibrillation	circulatory system	rs915823	TMPRSS2	21	42851454	A	C	C	0.971691	0.0253449	0.924601	1.02118	0.257181	0.959242	1	2821	106129	-0.066039	1.6687e-06	B2_trans	CODING_TRANSCRIPT_INTRON_VARIANT	AFR
276.13	Hyperpotassemia	endocrine/metabolic	rs5023077	FBRSL1	12	133141973	T	C	C	0.969141	0.0276634	0.917994	1.02314	0.257182	0.959242	1	4243	108057	-0.090901	1.5172e-06	A2_Trans	CODING_TRANSCRIPT_INTRON_VARIANT	AFR
352	Disorders of other cranial nerves	neurological	rs7605877	FOXI3	2	88559025	T	C	C	0.960679	0.0354042	0.896276	1.02971	0.257185	0.959242	1	2139	112781	-0.071053	3.3369e-06	B2_trans	INTERGENIC_VARIANT	AFR
198.6	Secondary malignancy of bone	neoplasms	rs3746539	PTPRT	20	40702071	G	A	A	0.944066	0.0508003	0.854596	1.0429	0.257192	0.959242	1	450	114968	0.05405	1.7723e-06	B2_trans	THREE_PRIME_UTR_EXON_VARIANT	AFR
289.8	Polycythemia, secondary	hematopoietic	rs35154152	THBS3	1	155172725	T	C	C	0.906405	0.0867324	0.764708	1.07436	0.257206	0.959242	1	392	115883	-0.20528	2.3574e-11	A2_Trans	SYNONYMOUS_VARIANT	AFR
519.8	Other diseases of respiratory system, NEC	respiratory	rs34488998	NKAIN3	8	63408372	G	A	A	1.34041	0.258586	0.807473	2.22508	0.257222	0.959242	1	2879	112977	0.1355	3.4644e-06	B2_trans	CODING_TRANSCRIPT_INTRON_VARIANT	AFR
578.8	Hemorrhage of rectum and anus	digestive	rs13179014	SPEF2	5	35693227	A	C	C	0.970682	0.026265	0.921977	1.02196	0.257243	0.959242	1	7246	103459	-0.061249	6.1057e-07	B2_trans	CODING_TRANSCRIPT_INTRON_VARIANT	AFR
191	Manlignant and unknown neoplasms of brain and nervous system	neoplasms	rs76423999	SLC12A7	5	1098067	T	A	A	1.16785	0.13696	0.892909	1.52745	0.257244	0.959242	1	516	115701	0.18412	3.8813e-07	A2_Trans	CODING_TRANSCRIPT_INTRON_VARIANT	AFR
580.2	Nephrotic syndrome without mention of glomerulonephritis	genitourinary	rs72711165	TMEM65	8	125336564	T	C	C	1.20295	0.163099	0.873812	1.65607	0.257249	0.959242	1	548	115591	0.18279	6.0907e-07	B2_trans	CODING_TRANSCRIPT_INTRON_VARIANT	AFR
696.4	Psoriasis	dermatologic	rs9268576	HLA-DRA	6	32395641	T	C	C	1.06739	0.0575646	0.953506	1.19487	0.257253	0.959242	1	958	114155	0.095134	9.9752e-07	B2_trans	INTERGENIC_VARIANT	AFR
270.32	Paraproteinemia	endocrine/metabolic	rs1250993	LOC101929525	10	81399565	C	G	G	0.95386	0.0416969	0.879007	1.03509	0.257255	0.959242	1	474	114433	0.12403	5.3767e-08	A2_Trans	INTERGENIC_VARIANT	AFR
722.9	Other and unspecified disc disorder	musculoskeletal	rs77534576	DLX4	17	47940666	C	T	T	1.27618	0.21527	0.836899	1.94603	0.257275	0.959261	1	3272	111532	0.20794	1.7585e-10	B2_trans	INTERGENIC_VARIANT	AFR
743.1	Osteoporosis	musculoskeletal	rs2284028	NCF4	22	37265172	A	C	C	1.04255	0.0367817	0.970034	1.12048	0.257293	0.959261	1	1557	112859	0.31271	4.1737e-06	A2_Trans	CODING_TRANSCRIPT_INTRON_VARIANT	AFR
585.2	Renal failure NOS	genitourinary	rs35705950	MUC5B	11	1241221	G	T	T	0.898824	0.0941652	0.747345	1.08101	0.257308	0.959261	1	2635	110920	-0.11177	1.2224e-08	B2_trans,A2_Trans	UPSTREAM_GENE_VARIANT	AFR
260	Protein-calorie malnutrition	endocrine/metabolic	rs495828	ABO	9	136154867	G	T	T	1.03729	0.0323208	0.973618	1.10513	0.257325	0.959261	1	4096	108302	-0.13432	6.5649e-10	A2_Trans	UPSTREAM_GENE_VARIANT	AFR
327.41	Organic or persistent insomnia	neurological	rs7605877	FOXI3	2	88559025	T	C	C	0.95678	0.0390054	0.886361	1.03279	0.257336	0.959261	1	1870	113356	-0.071053	3.3369e-06	B2_trans	INTERGENIC_VARIANT	AFR
716.2	Unspecified monoarthritis	musculoskeletal	rs60305836	CDH8	16	61709381	A	C	C	0.920768	0.0728763	0.798211	1.06214	0.257336	0.959261	1	1390	114653	0.086719	1.1846e-06	B2_trans	CODING_TRANSCRIPT_INTRON_VARIANT	AFR
569	Other disorders of intestine	digestive	rs4830964	.	23	15515319	C	G	G	1.044	0.038016	0.969038	1.12476	0.257367	0.959261	1	3949	111377	0.046578	2.9701e-06	B2_trans	SEQUENCE_VARIANT	AFR
379.3	Aphakia and other disorders of lens	sense organs	rs9461128	TMEM14B	6	10753875	T	C	C	0.94932	0.0459198	0.867612	1.03872	0.257376	0.959261	1	1357	114046	0.13046	3.4269e-06	B2_trans	CODING_TRANSCRIPT_INTRON_VARIANT	AFR
736	Other acquired deformities of limbs	musculoskeletal	rs13050728	IFNAR2	21	34615210	T	C	C	0.964249	0.0321447	0.905373	1.02695	0.257395	0.959261	1	3816	109868	-0.10657	4.0686e-21	B2_trans,A2_Trans	CODING_TRANSCRIPT_INTRON_VARIANT	AFR
149.4	Cancer of larynx	neoplasms	rs2277732	DPP9	19	4723670	C	A	A	0.885422	0.107447	0.717283	1.09297	0.257397	0.959261	1	209	115992	0.11697	6.1912e-22	B2_trans,A2_Trans	FIVE_PRIME_UTR_INTRON_VARIANT	AFR
801	Fracture of ankle and foot	injuries & poisonings	rs147812915	KAT7	17	47858295	C	T	T	1.14272	0.117797	0.907133	1.43949	0.2574	0.959261	1	2453	109935	0.23438	1.0943e-07	A2_Trans	INTERGENIC_VARIANT	AFR
560	Intestinal obstruction without mention of hernia	digestive	rs1453205	LOC101928196	2	19901073	C	T	T	0.967119	0.029521	0.912749	1.02473	0.257404	0.959261	1	2916	111128	0.096992	3.6368e-06	A2_Trans	INTERGENIC_VARIANT	AFR
381.2	Eustachian tube disorders	sense organs	rs581342	LMNA	1	156095466	T	C	C	1.05014	0.0431993	0.964886	1.14293	0.257421	0.959261	1	2158	113328	0.090245	2.6355e-07	B2_trans	CODING_TRANSCRIPT_INTRON_VARIANT	AFR
994	Sepsis and SIRS	injuries & poisonings	rs9367106	LOC100505711	6	41483390	G	C	C	0.951191	0.0441852	0.872283	1.03724	0.257422	0.959261	1	3027	109648	0.20225	3.4038e-11	B2_trans	INTERGENIC_VARIANT	AFR
555.1	Regional enteritis	digestive	rs4830964	.	23	15515319	C	G	G	1.07338	0.0625275	0.949576	1.21332	0.257426	0.959261	1	291	115857	0.046578	2.9701e-06	B2_trans	SEQUENCE_VARIANT	AFR
429.2	Abnormal function study of cardiovascular system	circulatory system	rs1878527	ANKRD30BL	2	133056313	T	C	C	0.942182	0.0525917	0.849901	1.04448	0.257447	0.959261	1	3579	111890	-0.077457	2.0215e-06	B2_trans	INTERGENIC_VARIANT	AFR
443.8	Other specified peripheral vascular diseases	circulatory system	rs10774671	OAS1	12	113357193	G	A	A	1.06695	0.0572266	0.953747	1.19359	0.257453	0.959261	1	1196	114840	0.12569	3.6032e-11	A2_Trans	SPLICE_ACCEPTOR_VARIANT	AFR
703	Diseases of nail, NOS	dermatologic	rs1250993	LOC101929525	10	81399565	C	G	G	0.980344	0.0175314	0.94723	1.01461	0.257482	0.959261	1	8269	97083	0.12403	5.3767e-08	A2_Trans	INTERGENIC_VARIANT	AFR
288.1	Decreased white blood cell count	hematopoietic	rs9501257	HLA-DPB1	6	33055355	A	G	G	1.02918	0.025405	0.979193	1.08173	0.257509	0.959261	1	2792	110550	0.17269	4.1339e-08	A2_Trans	THREE_PRIME_UTR_EXON_VARIANT	AFR
1011	NA	NA	rs7605877	FOXI3	2	88559025	T	C	C	1.03336	0.028985	0.976294	1.09377	0.257536	0.959261	1	4825	109182	-0.071053	3.3369e-06	B2_trans	INTERGENIC_VARIANT	AFR
159	Malignant neoplasm of other and ill-defined sites within the digestive organs and peritoneum	neoplasms	rs55654108	PDCL3P4	3	101425703	A	G	G	0.913599	0.0798117	0.781303	1.0683	0.257544	0.959261	1	497	115724	-0.05662	1.0636e-06	B2_trans	INTERGENIC_VARIANT	AFR
425	Cardiomyopathy	circulatory system	rs35705950	MUC5B	11	1241221	G	T	T	1.07283	0.0620929	0.949898	1.21167	0.257563	0.959261	1	2986	107356	-0.11177	1.2224e-08	B2_trans,A2_Trans	UPSTREAM_GENE_VARIANT	AFR
655	Known or suspected fetal abnormality affecting management of mother	pregnancy complications	rs2277732	DPP9	19	4723670	C	A	A	0.861536	0.131641	0.665611	1.11513	0.257567	0.959261	1	209	116124	0.11697	6.1912e-22	B2_trans,A2_Trans	FIVE_PRIME_UTR_INTRON_VARIANT	AFR
727	Other disorders of synovium, tendon, and bursa	musculoskeletal	rs915823	TMPRSS2	21	42851454	A	C	C	0.978947	0.0187947	0.943541	1.01568	0.257576	0.959261	1	11094	90800	-0.066039	1.6687e-06	B2_trans	CODING_TRANSCRIPT_INTRON_VARIANT	AFR
430.2	Intracerebral hemorrhage	circulatory system	rs581342	LMNA	1	156095466	T	C	C	1.07992	0.0679147	0.945329	1.23368	0.257579	0.959261	1	426	115763	0.090245	2.6355e-07	B2_trans	CODING_TRANSCRIPT_INTRON_VARIANT	AFR
721.2	Spondylosis with myelopathy	musculoskeletal	rs721917	SFTPD	10	81706324	A	G	G	1.03407	0.0295908	0.975801	1.09581	0.257583	0.959261	1	1959	112302	0.055247	2.0819e-07	B2_trans	SYNONYMOUS_VARIANT	AFR
070.2	Viral hepatitis B	infectious diseases	rs9367106	LOC100505711	6	41483390	G	C	C	0.928125	0.065887	0.815686	1.05606	0.2576	0.959261	1	1376	113518	0.20225	3.4038e-11	B2_trans	INTERGENIC_VARIANT	AFR
579.2	Splenomegaly	digestive	rs581342	LMNA	1	156095466	T	C	C	1.11617	0.0970802	0.922774	1.3501	0.257601	0.959261	1	417	116020	0.090245	2.6355e-07	B2_trans	CODING_TRANSCRIPT_INTRON_VARIANT	AFR
292.4	Altered mental status	mental disorders	rs12259804	PLEKHS1	10	115573378	T	C	C	1.17197	0.140175	0.890428	1.54253	0.257615	0.959261	1	4273	109000	-0.27547	4.8674e-08	A2_Trans	INTERGENIC_VARIANT	AFR
501	Pneumonitis due to inhalation of food or vomitus	respiratory	rs60305836	CDH8	16	61709381	A	C	C	0.913017	0.0803862	0.779927	1.06882	0.257617	0.959261	1	1240	114913	0.086719	1.1846e-06	B2_trans	CODING_TRANSCRIPT_INTRON_VARIANT	AFR
481	Influenza	respiratory	rs12660421	FOXP4-AS1	6	41488378	G	A	A	0.919855	0.0738001	0.795977	1.06301	0.257646	0.959261	1	5657	109371	0.35506	1.1424e-09	A2_Trans	DOWNSTREAM_GENE_VARIANT	AFR
302	Sexual and gender identity disorders	mental disorders	rs10774671	OAS1	12	113357193	G	A	A	0.960996	0.0351477	0.897023	1.02953	0.257658	0.959261	1	2650	112296	0.12569	3.6032e-11	A2_Trans	SPLICE_ACCEPTOR_VARIANT	AFR
149	Cancer of larynx, pharynx, nasal cavities	neoplasms	rs1405655	NR1H2	19	50882619	T	C	C	1.05673	0.0487484	0.960438	1.16268	0.257665	0.959261	1	403	115344	0.075181	1.1208e-11	B2_trans,A2_Trans	CODING_TRANSCRIPT_INTRON_VARIANT	AFR
527.2	Sialoadenitis	digestive	rs1878527	ANKRD30BL	2	133056313	T	C	C	1.09743	0.082141	0.934242	1.28913	0.257687	0.959261	1	842	115309	-0.077457	2.0215e-06	B2_trans	INTERGENIC_VARIANT	AFR
277	Other disorders of metabolism	endocrine/metabolic	rs35508621	LZTFL1	3	45880481	T	C	C	0.79634	0.201205	0.536825	1.18131	0.257709	0.959261	1	2132	113310	0.38931	6.0917e-89	B2_trans	CODING_TRANSCRIPT_INTRON_VARIANT	AFR
722.6	Degeneration of intervertebral disc	musculoskeletal	rs9501257	HLA-DPB1	6	33055355	A	G	G	0.985896	0.0125514	0.961938	1.01045	0.257752	0.959261	1	10017	90868	0.17269	4.1339e-08	A2_Trans	THREE_PRIME_UTR_EXON_VARIANT	AFR
567	Peritonitis and retroperitoneal infections	digestive	rs9577395	ATP11A	13	113534984	C	G	G	1.11934	0.0996198	0.920803	1.36069	0.257753	0.959261	1	1041	114908	0.064829	8.6068e-07	B2_trans,A2_Trans	CODING_TRANSCRIPT_INTRON_VARIANT	AFR
333.2	Myoclonus	neurological	rs60869999	MYO1C	17	1390948	A	T	T	1.16821	0.137377	0.89245	1.52917	0.257763	0.959261	1	381	116051	0.059541	2.9039e-06	B2_trans	CODING_TRANSCRIPT_INTRON_VARIANT	AFR
292.3	Memory loss	mental disorders	rs721917	SFTPD	10	81706324	A	G	G	0.968445	0.0283324	0.916133	1.02374	0.257767	0.959261	1	3127	110882	0.055247	2.0819e-07	B2_trans	SYNONYMOUS_VARIANT	AFR
573.6	Nonspecific elevation of levels of transaminase or lactic acid dehydrogenase [LDH]	digestive	rs732990	CIB4	2	26842146	C	G	G	0.951683	0.043762	0.873458	1.03691	0.257779	0.959261	1	3443	111827	0.056389	5.6358e-07	B2_trans	CODING_TRANSCRIPT_INTRON_VARIANT	AFR
427.41	Ventricular fibrillation and flutter	circulatory system	rs77534576	DLX4	17	47940666	C	T	T	1.7214	0.479953	0.671964	4.4098	0.257781	0.959261	1	410	115985	0.20794	1.7585e-10	B2_trans	INTERGENIC_VARIANT	AFR
285.21	Anemia in chronic kidney disease	hematopoietic	rs1250993	LOC101929525	10	81399565	C	G	G	0.96961	0.0272717	0.919144	1.02285	0.257793	0.959261	1	1878	110542	0.12403	5.3767e-08	A2_Trans	INTERGENIC_VARIANT	AFR
261.4	Vitamin D deficiency	endocrine/metabolic	rs10774671	OAS1	12	113357193	G	A	A	0.98835	0.0103552	0.968493	1.00861	0.257793	0.959261	1	11753	78491	0.12569	3.6032e-11	A2_Trans	SPLICE_ACCEPTOR_VARIANT	AFR
528.6	Leukoplakia of oral mucosa	digestive	rs7089827	TFAM	10	60157611	C	T	T	0.880703	0.112261	0.706762	1.09745	0.257801	0.959261	1	613	115844	-0.14471	2.0338e-06	A2_Trans	THREE_PRIME_UTR_EXON_VARIANT	AFR
740.2	Osteoarthrosis, generalized	musculoskeletal	rs12660421	FOXP4-AS1	6	41488378	G	A	A	1.0509	0.0438738	0.964309	1.14527	0.257803	0.959261	1	4813	107481	0.35506	1.1424e-09	A2_Trans	DOWNSTREAM_GENE_VARIANT	AFR
244	Hypothyroidism	endocrine/metabolic	rs76423999	SLC12A7	5	1098067	T	A	A	1.04418	0.0382026	0.968849	1.12536	0.257808	0.959261	1	1995	107791	0.18412	3.8813e-07	A2_Trans	CODING_TRANSCRIPT_INTRON_VARIANT	AFR
394	Rheumatic disease of the heart valves	circulatory system	rs12567716	FOXD2	1	48197570	T	C	C	1.10327	0.0868548	0.930575	1.30802	0.257826	0.959261	1	2694	112705	-0.090753	1.4878e-06	B2_trans	INTERGENIC_VARIANT	AFR
296.22	Major depressive disorder	mental disorders	rs1405655	NR1H2	19	50882619	T	C	C	1.01065	0.00936459	0.992272	1.02937	0.257826	0.959261	1	8435	62587	0.075181	1.1208e-11	B2_trans,A2_Trans	CODING_TRANSCRIPT_INTRON_VARIANT	AFR
252.1	Hyperparathyroidism	endocrine/metabolic	rs12567716	FOXD2	1	48197570	T	C	C	1.08679	0.0735523	0.940886	1.25532	0.257831	0.959261	1	1208	113640	-0.090753	1.4878e-06	B2_trans	INTERGENIC_VARIANT	AFR
288.1	Decreased white blood cell count	hematopoietic	rs72711165	TMEM65	8	125336564	T	C	C	0.919728	0.0739513	0.795632	1.06318	0.257839	0.959261	1	2792	110550	0.18279	6.0907e-07	B2_trans	CODING_TRANSCRIPT_INTRON_VARIANT	AFR
370.31	Keratoconjunctivitis sicca	sense organs	rs9461128	TMEM14B	6	10753875	T	C	C	1.05173	0.0445781	0.963742	1.14776	0.257847	0.959261	1	2904	112416	0.13046	3.4269e-06	B2_trans	CODING_TRANSCRIPT_INTRON_VARIANT	AFR
716	Other arthropathies	musculoskeletal	rs9367106	LOC100505711	6	41483390	G	C	C	1.02827	0.0246385	0.979794	1.07914	0.257852	0.959261	1	12569	90246	0.20225	3.4038e-11	B2_trans	INTERGENIC_VARIANT	AFR
226	Benign neoplasm of thyroid glands	neoplasms	rs2277732	DPP9	19	4723670	C	A	A	1.16922	0.138172	0.891835	1.53288	0.257858	0.959261	1	425	116007	0.11697	6.1912e-22	B2_trans,A2_Trans	FIVE_PRIME_UTR_INTRON_VARIANT	AFR
495	Asthma	respiratory	rs2284028	NCF4	22	37265172	A	C	C	0.980521	0.0173868	0.94767	1.01451	0.257894	0.959261	1	4403	101195	0.31271	4.1737e-06	A2_Trans	CODING_TRANSCRIPT_INTRON_VARIANT	AFR
874	Complication of amputation stump	injuries & poisonings	rs7605877	FOXI3	2	88559025	T	C	C	1.07927	0.0674316	0.94565	1.23176	0.25796	0.959261	1	374	115811	-0.071053	3.3369e-06	B2_trans	INTERGENIC_VARIANT	AFR
1001	NA	NA	rs8080583	KANSL1	17	44162597	C	A	A	1.04384	0.0379269	0.969057	1.12439	0.257961	0.959261	1	3991	110994	-0.12662	2.0785e-08	A2_Trans	CODING_TRANSCRIPT_INTRON_VARIANT	AFR
327.6	Circadian rhythm sleep disorder	neurological	rs7605877	FOXI3	2	88559025	T	C	C	0.913866	0.0796274	0.781815	1.06822	0.25799	0.959261	1	863	115467	-0.071053	3.3369e-06	B2_trans	INTERGENIC_VARIANT	AFR
509.2	Respiratory insufficiency	respiratory	rs12660421	FOXP4-AS1	6	41488378	G	A	A	0.863581	0.129662	0.669784	1.11345	0.257992	0.959261	1	1044	115077	0.35506	1.1424e-09	A2_Trans	DOWNSTREAM_GENE_VARIANT	AFR
695.4	Lupus (localized and systemic)	dermatologic	rs12567716	FOXD2	1	48197570	T	C	C	0.880214	0.112798	0.705626	1.098	0.257994	0.959261	1	257	115485	-0.090753	1.4878e-06	B2_trans	INTERGENIC_VARIANT	AFR
041.9	Infection with drug-resistant microorganisms	infectious diseases	rs60305836	CDH8	16	61709381	A	C	C	1.10909	0.091538	0.926935	1.32704	0.258011	0.959261	1	908	115408	0.086719	1.1846e-06	B2_trans	CODING_TRANSCRIPT_INTRON_VARIANT	AFR
716.1	Unspecified polyarthropathy or polyarthritis	musculoskeletal	rs117169628	SLC22A31	16	89262657	G	A	A	1.31016	0.23884	0.820397	2.09231	0.258015	0.959261	1	472	115882	0.081201	5.77e-07	B2_trans	SYNONYMOUS_VARIANT	AFR
193	Thyroid cancer	neoplasms	rs467843	TRAPPC13	5	64945715	A	G	G	1.08628	0.0731735	0.941148	1.2538	0.258038	0.959261	1	157	116090	-0.089724	1.7259e-06	A2_Trans	CODING_TRANSCRIPT_INTRON_VARIANT	AFR
604	Disorders of penis	genitourinary	rs67579710	THBS3	1	155173527	G	A	A	1.03812	0.03308	0.972951	1.10766	0.258045	0.959261	1	2742	111378	-0.10348	1.0252e-09	B2_trans	CODING_TRANSCRIPT_INTRON_VARIANT	AFR
626.14	Irregular menstrual bleeding	genitourinary	rs72655853	SBSPON	8	73985608	A	G	G	0.682838	0.33732	0.352526	1.32265	0.258068	0.959261	1	783	115454	0.22523	8.3915e-07	A2_Trans	CODING_TRANSCRIPT_INTRON_VARIANT	AFR
276.13	Hyperpotassemia	endocrine/metabolic	rs7560588	BCL11A	2	60727416	G	A	A	0.961315	0.0348875	0.897779	1.02935	0.258109	0.959261	1	4243	108057	-0.12371	2.3396e-07	A2_Trans	CODING_TRANSCRIPT_INTRON_VARIANT	AFR
757	Congenital anomalies of the integument	congenital anomalies	rs10086829	COL14A1	8	121149129	G	A	A	0.862206	0.131103	0.666831	1.11482	0.258109	0.959261	1	502	115931	-0.097352	3.8599e-06	A2_Trans	FIVE_PRIME_UTR_INTRON_VARIANT	AFR
292.4	Altered mental status	mental disorders	rs111837807	CCHCR1	6	31121232	T	C	C	1.06418	0.0550084	0.955416	1.18533	0.258118	0.959261	1	4273	109000	0.20363	2.152e-11	A2_Trans,B2_trans	CODING_TRANSCRIPT_INTRON_VARIANT	AFR
610.4	Benign neoplasm of breast	genitourinary	rs55654108	PDCL3P4	3	101425703	A	G	G	0.911725	0.0817284	0.776777	1.07012	0.258147	0.959261	1	658	115571	-0.05662	1.0636e-06	B2_trans	INTERGENIC_VARIANT	AFR
735.1	Flat foot	musculoskeletal	rs2277732	DPP9	19	4723670	C	A	A	0.973932	0.0233588	0.930349	1.01956	0.258147	0.959261	1	6547	99556	0.11697	6.1912e-22	B2_trans,A2_Trans	FIVE_PRIME_UTR_INTRON_VARIANT	AFR
041.12	Methicillin resistant Staphylococcus aureus	infectious diseases	rs9497053	UTRN	6	145026256	G	A	A	1.05758	0.049507	0.95978	1.16534	0.258151	0.959261	1	1438	114318	-0.064841	1.0064e-06	B2_trans	CODING_TRANSCRIPT_INTRON_VARIANT	AFR
189	Cancer of urinary organs (incl. kidney and bladder)	neoplasms	rs13179014	SPEF2	5	35693227	A	C	C	0.956816	0.0390403	0.886333	1.0329	0.258165	0.959261	1	1102	112934	-0.061249	6.1057e-07	B2_trans	CODING_TRANSCRIPT_INTRON_VARIANT	AFR
705	Disorders of sweat glands	dermatologic	rs76423999	SLC12A7	5	1098067	T	A	A	1.08667	0.0735105	0.940861	1.25508	0.258185	0.959261	1	2367	112618	0.18412	3.8813e-07	A2_Trans	CODING_TRANSCRIPT_INTRON_VARIANT	AFR
287.32	Secondary thrombocytopenia	hematopoietic	rs67959919	LZTFL1	3	45871908	G	A	A	1.34862	0.264521	0.803023	2.2649	0.258203	0.959261	1	704	115580	0.59355	1.6043e-80	A2_Trans	CODING_TRANSCRIPT_INTRON_VARIANT	AFR
275.51	Hypocalcemia	endocrine/metabolic	rs10774671	OAS1	12	113357193	G	A	A	1.06552	0.0561296	0.954515	1.18943	0.258226	0.959261	1	1170	114840	0.12569	3.6032e-11	A2_Trans	SPLICE_ACCEPTOR_VARIANT	AFR
840	Sprains and strains	injuries & poisonings	rs76423999	SLC12A7	5	1098067	T	A	A	1.03055	0.0266145	0.978168	1.08573	0.258231	0.959261	1	15880	84868	0.18412	3.8813e-07	A2_Trans	CODING_TRANSCRIPT_INTRON_VARIANT	AFR
317	Alcohol-related disorders	mental disorders	rs7560588	BCL11A	2	60727416	G	A	A	1.01684	0.0147729	0.987822	1.04671	0.258243	0.959261	1	6627	75316	-0.12371	2.3396e-07	A2_Trans	CODING_TRANSCRIPT_INTRON_VARIANT	AFR
522.1	Pulpitis and necrosis of tooth pulp	digestive	rs505922	ABO	9	136149229	T	C	C	1.02526	0.0220686	0.98186	1.07058	0.258292	0.959261	1	5247	106765	-0.099884	2.0889e-20	B2_trans	CODING_TRANSCRIPT_INTRON_VARIANT	AFR
364.2	Corneal edema	sense organs	rs7579014	BCL11A	2	60707894	G	A	A	1.09095	0.0770113	0.938112	1.2687	0.25831	0.959261	1	410	115858	-0.05629	1.2614e-06	B2_trans	CODING_TRANSCRIPT_INTRON_VARIANT	AFR
526.41	Temporomandibular joint disorder, unspecified	digestive	rs7560588	BCL11A	2	60727416	G	A	A	0.929587	0.0646011	0.819033	1.05506	0.258374	0.959261	1	2381	113029	-0.12371	2.3396e-07	A2_Trans	CODING_TRANSCRIPT_INTRON_VARIANT	AFR
276.1	Electrolyte imbalance	endocrine/metabolic	rs10129899	LINC00637	14	104330432	C	A	A	0.980278	0.0176243	0.946994	1.01473	0.258379	0.959261	1	11379	88584	-0.057002	2.1916e-06	B2_trans	INTERGENIC_VARIANT	AFR
110.2	Dermatomycoses	infectious diseases	rs9367106	LOC100505711	6	41483390	G	C	C	0.931063	0.063202	0.822586	1.05384	0.258407	0.959261	1	3087	111647	0.20225	3.4038e-11	B2_trans	INTERGENIC_VARIANT	AFR
1001	NA	NA	rs2277732	DPP9	19	4723670	C	A	A	0.938579	0.0560875	0.840871	1.04764	0.258409	0.959261	1	3991	110994	0.11697	6.1912e-22	B2_trans,A2_Trans	FIVE_PRIME_UTR_INTRON_VARIANT	AFR
857	Mechanical complication of unspecified genitourinary device, implant, and graft	injuries & poisonings	rs766826	ELF5	11	34528766	C	T	T	1.08026	0.0683104	0.944892	1.23502	0.258412	0.959261	1	1032	114947	-0.082134	1.155e-11	B2_trans	CODING_TRANSCRIPT_INTRON_VARIANT	AFR
480.5	Bronchopneumonia and lung abscess	respiratory	rs12567716	FOXD2	1	48197570	T	C	C	0.765474	0.236484	0.481543	1.21682	0.258416	0.959261	1	689	115746	-0.090753	1.4878e-06	B2_trans	INTERGENIC_VARIANT	AFR
195.3	Malignant neoplasm of head, face, and neck	neoplasms	rs8080583	KANSL1	17	44162597	C	A	A	0.917651	0.0760427	0.790588	1.06514	0.258423	0.959261	1	305	115930	-0.12662	2.0785e-08	A2_Trans	CODING_TRANSCRIPT_INTRON_VARIANT	AFR
527	Diseases of the salivary glands	digestive	rs467843	TRAPPC13	5	64945715	A	G	G	0.9644	0.0320766	0.905636	1.02698	0.258443	0.959261	1	3508	110950	-0.089724	1.7259e-06	A2_Trans	CODING_TRANSCRIPT_INTRON_VARIANT	AFR
276.6	Fluid overload	endocrine/metabolic	rs8080583	KANSL1	17	44162597	C	A	A	0.953071	0.0425352	0.876838	1.03593	0.258462	0.959261	1	2051	113235	-0.12662	2.0785e-08	A2_Trans	CODING_TRANSCRIPT_INTRON_VARIANT	AFR
303.4	Somatoform disorder	mental disorders	rs55654108	PDCL3P4	3	101425703	A	G	G	0.965141	0.0314003	0.907534	1.0264	0.258492	0.959261	1	2003	111761	-0.05662	1.0636e-06	B2_trans	INTERGENIC_VARIANT	AFR
427	Cardiac dysrhythmias	circulatory system	rs7671107	LOC101929161	4	25449225	G	A	A	0.987186	0.011414	0.965346	1.00952	0.258501	0.959261	1	15912	71023	-0.064456	1.0803e-06	B2_trans	INTERGENIC_VARIANT	AFR
681.6	Cellulitis and abscess of foot, toe	dermatologic	rs62200027	CASC20	20	6469515	G	A	A	0.913353	0.080213	0.780479	1.06885	0.258516	0.959261	1	1166	114728	-0.053006	3.3456e-06	B2_trans,A2_Trans	NON_CODING_TRANSCRIPT_INTRON_VARIANT	AFR
496.3	Bronchiectasis	respiratory	rs61667602	CRHR1	17	43785349	T	C	C	1.15555	0.127953	0.899236	1.48491	0.258521	0.959261	1	497	115828	-0.093554	9.1279e-12	B2_trans	FIVE_PRIME_UTR_INTRON_VARIANT	AFR
520.1	Hereditary disturbances in tooth structure	digestive	rs7579014	BCL11A	2	60707894	G	A	A	0.919213	0.0745533	0.794248	1.06384	0.258522	0.959261	1	1770	114473	-0.05629	1.2614e-06	B2_trans	CODING_TRANSCRIPT_INTRON_VARIANT	AFR
727.4	Ganglion and cyst of synovium, tendon, and bursa	musculoskeletal	rs72711165	TMEM65	8	125336564	T	C	C	1.09282	0.0785572	0.93687	1.27472	0.258535	0.959261	1	2650	111496	0.18279	6.0907e-07	B2_trans	CODING_TRANSCRIPT_INTRON_VARIANT	AFR
594.1	Calculus of kidney	genitourinary	rs9461128	TMEM14B	6	10753875	T	C	C	1.02847	0.0248451	0.979586	1.07979	0.258564	0.959261	1	3020	109227	0.13046	3.4269e-06	B2_trans	CODING_TRANSCRIPT_INTRON_VARIANT	AFR
193	Thyroid cancer	neoplasms	rs75505823	LRP1	12	57540956	G	T	T	0.57414	0.49114	0.21926	1.50341	0.258567	0.959261	1	157	116090	-0.20852	3.0745e-06	A2_Trans	CODING_TRANSCRIPT_INTRON_VARIANT	AFR
574.2	Calculus of bile duct	digestive	rs9367106	LOC100505711	6	41483390	G	C	C	0.858189	0.135365	0.658203	1.11894	0.258575	0.959261	1	560	115670	0.20225	3.4038e-11	B2_trans	INTERGENIC_VARIANT	AFR
198.5	Secondary malignancy of brain/spine	neoplasms	rs72711165	TMEM65	8	125336564	T	C	C	0.766951	0.234858	0.484012	1.21529	0.258578	0.959261	1	147	116135	0.18279	6.0907e-07	B2_trans	CODING_TRANSCRIPT_INTRON_VARIANT	AFR
626.12	Excessive or frequent menstruation	genitourinary	rs67579710	THBS3	1	155173527	G	A	A	1.0447	0.0387035	0.968379	1.12703	0.258579	0.959261	1	1162	113200	-0.10348	1.0252e-09	B2_trans	CODING_TRANSCRIPT_INTRON_VARIANT	AFR
841	Sprains and strains of back and neck	injuries & poisonings	rs2924480	ELF5	11	34529831	T	C	C	0.963806	0.0326318	0.904094	1.02746	0.258589	0.959261	1	7366	105771	-0.11648	2.817e-07	A2_Trans	CODING_TRANSCRIPT_INTRON_VARIANT	AFR
634	Miscarriage; stillbirth	pregnancy complications	rs13179014	SPEF2	5	35693227	A	C	C	0.865744	0.127615	0.674161	1.11177	0.258604	0.959261	1	299	116102	-0.061249	6.1057e-07	B2_trans	CODING_TRANSCRIPT_INTRON_VARIANT	AFR
575.8	Other disorders of biliary tract	digestive	rs147812915	KAT7	17	47858295	C	T	T	1.45684	0.333073	0.758402	2.79849	0.258607	0.959261	1	715	115536	0.23438	1.0943e-07	A2_Trans	INTERGENIC_VARIANT	AFR
250.21	Type 2 diabetes with ketoacidosis	endocrine/metabolic	rs13179014	SPEF2	5	35693227	A	C	C	1.08055	0.0685795	0.944651	1.23601	0.258608	0.959261	1	772	115113	-0.061249	6.1057e-07	B2_trans	CODING_TRANSCRIPT_INTRON_VARIANT	AFR
772	Symptoms of the muscles	symptoms	rs111837807	CCHCR1	6	31121232	T	C	C	0.864099	0.129302	0.670659	1.11333	0.258617	0.959261	1	1843	114119	0.20363	2.152e-11	A2_Trans,B2_trans	CODING_TRANSCRIPT_INTRON_VARIANT	AFR
302	Sexual and gender identity disorders	mental disorders	rs111783124	LOC101928126	21	35362848	G	A	A	1.12302	0.102711	0.918248	1.37346	0.258646	0.959261	1	2650	112296	0.13532	2.1558e-07	A2_Trans	INTERGENIC_VARIANT	AFR
601.1	Prostatitis	genitourinary	rs76423999	SLC12A7	5	1098067	T	A	A	1.06176	0.0530503	0.956904	1.1781	0.258653	0.959261	1	3859	109435	0.18412	3.8813e-07	A2_Trans	CODING_TRANSCRIPT_INTRON_VARIANT	AFR
609.2	Abnormal spermatozoa	genitourinary	rs9501257	HLA-DPB1	6	33055355	A	G	G	0.911502	0.0820319	0.776126	1.07049	0.258655	0.959261	1	560	115795	0.17269	4.1339e-08	A2_Trans	THREE_PRIME_UTR_EXON_VARIANT	AFR
514.2	Solitary pulmonary nodule	respiratory	rs495828	ABO	9	136154867	G	T	T	0.962134	0.0341738	0.899802	1.02878	0.258663	0.959261	1	3731	109035	-0.13432	6.5649e-10	A2_Trans	UPSTREAM_GENE_VARIANT	AFR
599.3	Dysuria	genitourinary	rs9896243	NSF	17	44826056	C	G	G	1.0473	0.0409151	0.966594	1.13474	0.258667	0.959261	1	6895	106845	-0.13155	3.2234e-08	A2_Trans	CODING_TRANSCRIPT_INTRON_VARIANT	AFR
345	Epilepsy, recurrent seizures, convulsions	neurological	rs6869036	MGAT1	5	180223327	C	T	T	1.06222	0.0534375	0.956594	1.17951	0.258673	0.959261	1	2820	108235	0.25536	1.7578e-06	A2_Trans	FIVE_PRIME_UTR_INTRON_VARIANT	AFR
371.21	Allergic conjunctivitis	sense organs	rs1453205	LOC101928196	2	19901073	C	T	T	1.03063	0.0267115	0.978062	1.08603	0.258675	0.959261	1	4492	108977	0.096992	3.6368e-06	A2_Trans	INTERGENIC_VARIANT	AFR
696.41	Psoriasis vulgaris	dermatologic	rs111783124	LOC101928126	21	35362848	G	A	A	1.12539	0.104582	0.916814	1.38141	0.25868	0.959261	1	892	114268	0.13532	2.1558e-07	A2_Trans	INTERGENIC_VARIANT	AFR
619.2	Disorders of uterus, NEC	genitourinary	rs4830964	.	23	15515319	C	G	G	1.07043	0.060256	0.951192	1.20461	0.25868	0.959261	1	1162	114418	0.046578	2.9701e-06	B2_trans	SEQUENCE_VARIANT	AFR
841	Sprains and strains of back and neck	injuries & poisonings	rs111783124	LOC101928126	21	35362848	G	A	A	0.915002	0.0786436	0.784297	1.06749	0.258682	0.959261	1	7366	105771	0.13532	2.1558e-07	A2_Trans	INTERGENIC_VARIANT	AFR
333.2	Myoclonus	neurological	rs8052423	SLC22A31	16	89269178	G	T	T	1.13476	0.111929	0.911237	1.41312	0.258685	0.959261	1	381	116051	0.13037	1.0019e-06	A2_Trans	UPSTREAM_GENE_VARIANT	AFR
721.1	Spondylosis without myelopathy	musculoskeletal	rs75505823	LRP1	12	57540956	G	T	T	0.92273	0.0712013	0.802542	1.06092	0.258706	0.959261	1	11157	89006	-0.20852	3.0745e-06	A2_Trans	CODING_TRANSCRIPT_INTRON_VARIANT	AFR
720	Spinal stenosis	musculoskeletal	rs12809318	FBRSL1	12	133140840	T	C	C	1.01901	0.0166749	0.986246	1.05286	0.258727	0.959261	1	5850	99418	-0.062781	9.5289e-09	B2_trans	CODING_TRANSCRIPT_INTRON_VARIANT	AFR
578.8	Hemorrhage of rectum and anus	digestive	rs7671107	LOC101929161	4	25449225	G	A	A	0.976071	0.0214454	0.935895	1.01797	0.258739	0.959261	1	7246	103459	-0.064456	1.0803e-06	B2_trans	INTERGENIC_VARIANT	AFR
334	Degenerative disease of the spinal cord	neurological	rs9896243	NSF	17	44826056	C	G	G	0.924036	0.0699538	0.805646	1.05982	0.258739	0.959261	1	1445	114174	-0.13155	3.2234e-08	A2_Trans	CODING_TRANSCRIPT_INTRON_VARIANT	AFR
425.2	Secondary/extrinsic cardiomyopathies	circulatory system	rs35705950	MUC5B	11	1241221	G	T	T	1.21252	0.17063	0.86786	1.69407	0.258743	0.959261	1	1181	114787	-0.11177	1.2224e-08	B2_trans,A2_Trans	UPSTREAM_GENE_VARIANT	AFR
874	Complication of amputation stump	injuries & poisonings	rs11085727	TYK2	19	10466123	C	T	T	1.11745	0.0983285	0.921573	1.35495	0.25875	0.959261	1	374	115811	0.17253	2.3333e-18	A2_Trans,B2_trans	CODING_TRANSCRIPT_INTRON_VARIANT	AFR
260.3	Adult failure to thrive	endocrine/metabolic	rs581342	LMNA	1	156095466	T	C	C	1.05789	0.0498322	0.95945	1.16642	0.258784	0.959261	1	1019	114751	0.090245	2.6355e-07	B2_trans	CODING_TRANSCRIPT_INTRON_VARIANT	AFR
475.9	Postnasal drip	respiratory	rs7960611	CLEC1A	12	10230416	G	A	A	0.898569	0.0947191	0.746322	1.08187	0.258836	0.959261	1	1422	114930	-0.1584	3.3086e-07	A2_Trans	CODING_TRANSCRIPT_INTRON_VARIANT	AFR
442.1	Aortic aneurysm	circulatory system	rs77534576	DLX4	17	47940666	C	T	T	1.24253	0.192312	0.852335	1.81135	0.258836	0.959261	1	1577	112659	0.20794	1.7585e-10	B2_trans	INTERGENIC_VARIANT	AFR
681.7	Cellulitis and abscess of trunk	dermatologic	rs12809318	FBRSL1	12	133140840	T	C	C	0.960812	0.0354054	0.896399	1.02985	0.258851	0.959261	1	3297	111137	-0.062781	9.5289e-09	B2_trans	CODING_TRANSCRIPT_INTRON_VARIANT	AFR
766	Neuralgia, neuritis, and radiculitis NOS	symptoms	rs77534576	DLX4	17	47940666	C	T	T	1.20107	0.162266	0.873874	1.65078	0.258851	0.959261	1	5980	107204	0.20794	1.7585e-10	B2_trans	INTERGENIC_VARIANT	AFR
803.2	Fracture of radius and ulna	injuries & poisonings	rs78313563	ESS2	22	19136365	G	A	A	1.1444	0.119464	0.905506	1.44633	0.258865	0.959261	1	595	114814	0.40873	6.5914e-07	A2_Trans	UPSTREAM_GENE_VARIANT	AFR
706	Diseases of sebaceous glands	dermatologic	rs721917	SFTPD	10	81706324	A	G	G	1.01382	0.012155	0.989951	1.03826	0.258866	0.959261	1	13565	86261	0.055247	2.0819e-07	B2_trans	SYNONYMOUS_VARIANT	AFR
565.1	Anal and rectal polyp	digestive	rs111783124	LOC101928126	21	35362848	G	A	A	1.19495	0.157754	0.877141	1.62791	0.258895	0.959261	1	3290	112712	0.13532	2.1558e-07	A2_Trans	INTERGENIC_VARIANT	AFR
368	Visual disturbances	sense organs	rs2924480	ELF5	11	34529831	T	C	C	0.97998	0.0179128	0.946171	1.015	0.258898	0.959261	1	15022	88438	-0.11648	2.817e-07	A2_Trans	CODING_TRANSCRIPT_INTRON_VARIANT	AFR
427.3	Other specified cardiac dysrhythmias	circulatory system	rs61667602	CRHR1	17	43785349	T	C	C	1.03295	0.0287125	0.976423	1.09274	0.258904	0.959261	1	10464	97864	-0.093554	9.1279e-12	B2_trans	FIVE_PRIME_UTR_INTRON_VARIANT	AFR
198.1	Secondary malignancy of lymph nodes	neoplasms	rs76073397	MIR548H2	16	11386452	T	C	C	0.817534	0.178447	0.576251	1.15985	0.258906	0.959261	1	792	114551	0.14454	9.6663e-07	A2_Trans,B2_trans	INTERGENIC_VARIANT	AFR
070.4	Chronic hepatitis	infectious diseases	rs8080583	KANSL1	17	44162597	C	A	A	1.0556	0.0479321	0.960951	1.15958	0.258916	0.959261	1	1483	114141	-0.12662	2.0785e-08	A2_Trans	CODING_TRANSCRIPT_INTRON_VARIANT	AFR
300.13	Phobia	mental disorders	rs12259804	PLEKHS1	10	115573378	T	C	C	1.44171	0.324048	0.763922	2.72088	0.258921	0.959261	1	771	115394	-0.27547	4.8674e-08	A2_Trans	INTERGENIC_VARIANT	AFR
840.2	Rotator cuff (capsule) sprain	injuries & poisonings	rs12809318	FBRSL1	12	133140840	T	C	C	0.962277	0.0340615	0.900134	1.02871	0.258933	0.959261	1	2527	111730	-0.062781	9.5289e-09	B2_trans	CODING_TRANSCRIPT_INTRON_VARIANT	AFR
840	Sprains and strains	injuries & poisonings	rs60869999	MYO1C	17	1390948	A	T	T	1.02185	0.0191439	0.984216	1.06092	0.258941	0.959261	1	15880	84868	0.059541	2.9039e-06	B2_trans	CODING_TRANSCRIPT_INTRON_VARIANT	AFR
757	Congenital anomalies of the integument	congenital anomalies	rs62200027	CASC20	20	6469515	G	A	A	0.843864	0.150382	0.628445	1.13312	0.258944	0.959261	1	502	115931	-0.053006	3.3456e-06	B2_trans,A2_Trans	NON_CODING_TRANSCRIPT_INTRON_VARIANT	AFR
963.1	Antineoplastic and immunosuppressive drugs causing adverse effects	injuries & poisonings	rs9461128	TMEM14B	6	10753875	T	C	C	0.909737	0.083801	0.771942	1.07213	0.258957	0.959261	1	713	115587	0.13046	3.4269e-06	B2_trans	CODING_TRANSCRIPT_INTRON_VARIANT	AFR
041.12	Methicillin resistant Staphylococcus aureus	infectious diseases	rs7089827	TFAM	10	60157611	C	T	T	0.941212	0.0536705	0.847234	1.04562	0.258957	0.959261	1	1438	114318	-0.14471	2.0338e-06	A2_Trans	THREE_PRIME_UTR_EXON_VARIANT	AFR
276.13	Hyperpotassemia	endocrine/metabolic	rs622568	SEC61G	7	54647894	A	C	C	1.02636	0.0230505	0.981023	1.07379	0.258994	0.959261	1	4243	108057	0.11965	2.6006e-06	A2_Trans	INTERGENIC_VARIANT	AFR
185	Cancer of prostate	neoplasms	rs55654108	PDCL3P4	3	101425703	A	G	G	1.01818	0.0159654	0.986817	1.05055	0.259004	0.959261	1	1602	101442	-0.05662	1.0636e-06	B2_trans	INTERGENIC_VARIANT	AFR
830	Dislocation	injuries & poisonings	rs76423999	SLC12A7	5	1098067	T	A	A	0.945736	0.0494286	0.858413	1.04194	0.259008	0.959261	1	3658	108813	0.18412	3.8813e-07	A2_Trans	CODING_TRANSCRIPT_INTRON_VARIANT	AFR
1002	NA	NA	rs7560588	BCL11A	2	60727416	G	A	A	1.02952	0.0257787	0.9788	1.08288	0.25901	0.959261	1	7443	101121	-0.12371	2.3396e-07	A2_Trans	CODING_TRANSCRIPT_INTRON_VARIANT	AFR
711	Arthropathy associated with infections	musculoskeletal	rs55654108	PDCL3P4	3	101425703	A	G	G	1.06657	0.0570985	0.953642	1.19286	0.259047	0.959261	1	1146	114701	-0.05662	1.0636e-06	B2_trans	INTERGENIC_VARIANT	AFR
535.2	Atrophic gastritis	digestive	rs2284028	NCF4	22	37265172	A	C	C	1.07218	0.0617474	0.949963	1.21011	0.259048	0.959261	1	3195	112728	0.31271	4.1737e-06	A2_Trans	CODING_TRANSCRIPT_INTRON_VARIANT	AFR
740.3	Osteoarthrosis involving more than one site, but not specified as generalized	musculoskeletal	rs62200027	CASC20	20	6469515	G	A	A	0.919062	0.0747829	0.79376	1.06414	0.259055	0.959261	1	1920	113835	-0.053006	3.3456e-06	B2_trans,A2_Trans	NON_CODING_TRANSCRIPT_INTRON_VARIANT	AFR
362.3	Other nondiabetic retinopathy	sense organs	rs10774671	OAS1	12	113357193	G	A	A	1.02246	0.019684	0.983769	1.06268	0.259064	0.959261	1	6054	104885	0.12569	3.6032e-11	A2_Trans	SPLICE_ACCEPTOR_VARIANT	AFR
272.13	Mixed hyperlipidemia	endocrine/metabolic	rs78313563	ESS2	22	19136365	G	A	A	0.959493	0.0366393	0.893006	1.03093	0.259077	0.959261	1	9092	88954	0.40873	6.5914e-07	A2_Trans	UPSTREAM_GENE_VARIANT	AFR
395.1	Nonrheumatic mitral valve disorders	circulatory system	rs7605877	FOXI3	2	88559025	T	C	C	1.03518	0.0306407	0.974845	1.09925	0.25911	0.959261	1	3487	110802	-0.071053	3.3369e-06	B2_trans	INTERGENIC_VARIANT	AFR
401.3	Other hypertensive complications	circulatory system	rs35154152	THBS3	1	155172725	T	C	C	1.0354	0.030831	0.97469	1.0999	0.259115	0.959261	1	4001	109732	-0.20528	2.3574e-11	A2_Trans	SYNONYMOUS_VARIANT	AFR
598	Abnormal findings on examination of urine	genitourinary	rs11702230	LOC101928126	21	35377591	C	T	T	0.867427	0.126032	0.67757	1.11048	0.259119	0.959261	1	4506	110538	0.099731	3.223e-09	B2_trans	INTERGENIC_VARIANT	AFR
788	Syncope and collapse	symptoms	rs60869999	MYO1C	17	1390948	A	T	T	1.02742	0.0239746	0.980263	1.07685	0.259124	0.959261	1	6956	100318	0.059541	2.9039e-06	B2_trans	CODING_TRANSCRIPT_INTRON_VARIANT	AFR
250.42	Other abnormal glucose	endocrine/metabolic	rs12660421	FOXP4-AS1	6	41488378	G	A	A	1.03389	0.0295383	0.975738	1.09552	0.259127	0.959261	1	11418	94836	0.35506	1.1424e-09	A2_Trans	DOWNSTREAM_GENE_VARIANT	AFR
377.3	Optic neuritis/neuropathy	sense organs	rs35705950	MUC5B	11	1241221	G	T	T	0.83592	0.158821	0.612317	1.14118	0.259127	0.959261	1	1513	114004	-0.11177	1.2224e-08	B2_trans,A2_Trans	UPSTREAM_GENE_VARIANT	AFR
800	Fracture of lower limb	injuries & poisonings	rs732990	CIB4	2	26842146	C	G	G	1.03481	0.0303265	0.975094	1.09818	0.259195	0.959261	1	1753	112070	0.056389	5.6358e-07	B2_trans	CODING_TRANSCRIPT_INTRON_VARIANT	AFR
626.11	Absent or infrequent menstruation	genitourinary	rs732990	CIB4	2	26842146	C	G	G	1.07991	0.0681385	0.944906	1.23421	0.259201	0.959261	1	910	115178	0.056389	5.6358e-07	B2_trans	CODING_TRANSCRIPT_INTRON_VARIANT	AFR
585.31	Renal dialysis	genitourinary	rs5023077	FBRSL1	12	133141973	T	C	C	0.960978	0.0352783	0.896777	1.02978	0.259202	0.959261	1	440	113624	-0.090901	1.5172e-06	A2_Trans	CODING_TRANSCRIPT_INTRON_VARIANT	AFR
008	Intestinal infection	infectious diseases	rs72655853	SBSPON	8	73985608	A	G	G	1.1403	0.116369	0.907752	1.43243	0.259209	0.959261	1	5012	109427	0.22523	8.3915e-07	A2_Trans	CODING_TRANSCRIPT_INTRON_VARIANT	AFR
625.1	Dyspareunia	genitourinary	rs7605877	FOXI3	2	88559025	T	C	C	0.919051	0.0748178	0.793697	1.0642	0.259213	0.959261	1	617	115653	-0.071053	3.3369e-06	B2_trans	INTERGENIC_VARIANT	AFR
359.2	Myopathy	neurological	rs10129899	LINC00637	14	104330432	C	A	A	0.909766	0.0838203	0.771936	1.0722	0.259224	0.959261	1	798	115289	-0.057002	2.1916e-06	B2_trans	INTERGENIC_VARIANT	AFR
686.3	Pilonidal cyst	dermatologic	rs495828	ABO	9	136154867	G	T	T	0.88242	0.110872	0.71007	1.0966	0.259228	0.959261	1	362	115926	-0.13432	6.5649e-10	A2_Trans	UPSTREAM_GENE_VARIANT	AFR
440.2	Atherosclerosis of the extremities	circulatory system	rs6869036	MGAT1	5	180223327	C	T	T	0.925687	0.0684441	0.809477	1.05858	0.259235	0.959261	1	3339	109494	0.25536	1.7578e-06	A2_Trans	FIVE_PRIME_UTR_INTRON_VARIANT	AFR
681.3	Cellulitis and abscess of arm/hand	dermatologic	rs12660421	FOXP4-AS1	6	41488378	G	A	A	0.91304	0.0806387	0.779561	1.06937	0.25924	0.959261	1	2676	112615	0.35506	1.1424e-09	A2_Trans	DOWNSTREAM_GENE_VARIANT	AFR
592.1	Cystitis	genitourinary	rs11702230	LOC101928126	21	35377591	C	T	T	1.15712	0.129351	0.897994	1.49101	0.259243	0.959261	1	2996	112460	0.099731	3.223e-09	B2_trans	INTERGENIC_VARIANT	AFR
871.4	Open wound of toe(s)	injuries & poisonings	rs60869999	MYO1C	17	1390948	A	T	T	0.87942	0.113895	0.703475	1.09937	0.259249	0.959261	1	1168	115088	0.059541	2.9039e-06	B2_trans	CODING_TRANSCRIPT_INTRON_VARIANT	AFR
528.6	Leukoplakia of oral mucosa	digestive	rs10129899	LINC00637	14	104330432	C	A	A	0.860513	0.133163	0.66284	1.11714	0.259261	0.959261	1	613	115844	-0.057002	2.1916e-06	B2_trans	INTERGENIC_VARIANT	AFR
317.1	Alcoholism	mental disorders	rs505922	ABO	9	136149229	T	C	C	0.987897	0.0107945	0.967216	1.00902	0.259292	0.959261	1	7942	83217	-0.099884	2.0889e-20	B2_trans	CODING_TRANSCRIPT_INTRON_VARIANT	AFR
198.4	Secondary malignant neoplasm of liver	neoplasms	rs1405655	NR1H2	19	50882619	T	C	C	0.936357	0.0582945	0.835258	1.04969	0.2593	0.959261	1	344	115677	0.075181	1.1208e-11	B2_trans,A2_Trans	CODING_TRANSCRIPT_INTRON_VARIANT	AFR
523.32	Chronic periodontitis	digestive	rs61667602	CRHR1	17	43785349	T	C	C	1.03085	0.0269415	0.977832	1.08675	0.259361	0.959261	1	6257	100986	-0.093554	9.1279e-12	B2_trans	FIVE_PRIME_UTR_INTRON_VARIANT	AFR
292.6	Hallucinations	mental disorders	rs9501257	HLA-DPB1	6	33055355	A	G	G	1.06715	0.0576208	0.953187	1.19474	0.259363	0.959261	1	1430	114614	0.17269	4.1339e-08	A2_Trans	THREE_PRIME_UTR_EXON_VARIANT	AFR
327.1	Hypersomnia	neurological	rs7579014	BCL11A	2	60707894	G	A	A	0.944919	0.0502318	0.856323	1.04268	0.259369	0.959261	1	3159	112553	-0.05629	1.2614e-06	B2_trans	CODING_TRANSCRIPT_INTRON_VARIANT	AFR
355.1	Chronic pain syndrome	neurological	rs61667602	CRHR1	17	43785349	T	C	C	1.0375	0.0326443	0.973202	1.10606	0.259376	0.959261	1	4521	105905	-0.093554	9.1279e-12	B2_trans	FIVE_PRIME_UTR_INTRON_VARIANT	AFR
614.5	Inflammatory disease of cervix, vagina, and vulva	genitourinary	rs34488998	NKAIN3	8	63408372	G	A	A	0.81976	0.176227	0.58034	1.15795	0.259416	0.959261	1	2932	109333	0.1355	3.4644e-06	B2_trans	CODING_TRANSCRIPT_INTRON_VARIANT	AFR
721.1	Spondylosis without myelopathy	musculoskeletal	rs766826	ELF5	11	34528766	C	T	T	0.982601	0.0155641	0.95308	1.01304	0.259438	0.959261	1	11157	89006	-0.082134	1.155e-11	B2_trans	CODING_TRANSCRIPT_INTRON_VARIANT	AFR
702.1	Actinic keratosis	dermatologic	rs505922	ABO	9	136149229	T	C	C	1.12323	0.103051	0.917808	1.37463	0.259452	0.959261	1	1017	115454	-0.099884	2.0889e-20	B2_trans	CODING_TRANSCRIPT_INTRON_VARIANT	AFR
296.2	Depression	mental disorders	rs721917	SFTPD	10	81706324	A	G	G	0.989912	0.00899157	0.972619	1.00751	0.259452	0.959261	1	8221	50332	0.055247	2.0819e-07	B2_trans	SYNONYMOUS_VARIANT	AFR
440.9	Atherosclerosis of aorta	circulatory system	rs10086829	COL14A1	8	121149129	G	A	A	0.867665	0.125878	0.67796	1.11045	0.259459	0.959261	1	1531	114883	-0.097352	3.8599e-06	A2_Trans	FIVE_PRIME_UTR_INTRON_VARIANT	AFR
378.5	Paralytic strabismus	sense organs	rs34488998	NKAIN3	8	63408372	G	A	A	0.566446	0.504028	0.210925	1.52121	0.259463	0.959261	1	300	115913	0.1355	3.4644e-06	B2_trans	CODING_TRANSCRIPT_INTRON_VARIANT	AFR
256.4	Polycystic ovaries	endocrine/metabolic	rs4830964	.	23	15515319	C	G	G	1.14226	0.117955	0.906491	1.43936	0.259465	0.959261	1	136	116251	0.046578	2.9701e-06	B2_trans	SEQUENCE_VARIANT	AFR
796	Elevated prostate specific antigen [PSA]	genitourinary	rs467843	TRAPPC13	5	64945715	A	G	G	0.985233	0.0131933	0.960083	1.01104	0.259475	0.959261	1	3988	95674	-0.089724	1.7259e-06	A2_Trans	CODING_TRANSCRIPT_INTRON_VARIANT	AFR
724.1	Disorders of sacrum	musculoskeletal	rs2277732	DPP9	19	4723670	C	A	A	0.903671	0.089827	0.757791	1.07763	0.259485	0.959261	1	982	115021	0.11697	6.1912e-22	B2_trans,A2_Trans	FIVE_PRIME_UTR_INTRON_VARIANT	AFR
464	Acute sinusitis	respiratory	rs12567716	FOXD2	1	48197570	T	C	C	1.04447	0.0385901	0.968389	1.12654	0.259492	0.959261	1	12326	96913	-0.090753	1.4878e-06	B2_trans	INTERGENIC_VARIANT	AFR
733.8	Malunion and nonunion of fracture	musculoskeletal	rs1250993	LOC101929525	10	81399565	C	G	G	1.1011	0.0854087	0.931376	1.30174	0.259494	0.959261	1	682	115575	0.12403	5.3767e-08	A2_Trans	INTERGENIC_VARIANT	AFR
805	Fracture of vertebral column without mention of spinal cord injury	injuries & poisonings	rs5023077	FBRSL1	12	133141973	T	C	C	0.93524	0.0593787	0.832491	1.05067	0.259512	0.959261	1	761	115025	-0.090901	1.5172e-06	A2_Trans	CODING_TRANSCRIPT_INTRON_VARIANT	AFR
496.21	Obstructive chronic bronchitis	respiratory	rs9896243	NSF	17	44826056	C	G	G	1.04011	0.0348783	0.971384	1.1137	0.259517	0.959261	1	3382	109198	-0.13155	3.2234e-08	A2_Trans	CODING_TRANSCRIPT_INTRON_VARIANT	AFR
601.11	Acute prostatitis	genitourinary	rs2277732	DPP9	19	4723670	C	A	A	1.10553	0.0889751	0.92861	1.31615	0.259519	0.959261	1	1788	114282	0.11697	6.1912e-22	B2_trans,A2_Trans	FIVE_PRIME_UTR_INTRON_VARIANT	AFR
244.2	Acquired hypothyroidism	endocrine/metabolic	rs2924480	ELF5	11	34529831	T	C	C	1.09581	0.0811441	0.934683	1.28471	0.259521	0.959261	1	803	115283	-0.11648	2.817e-07	A2_Trans	CODING_TRANSCRIPT_INTRON_VARIANT	AFR
636	Early or threatened labor; hemorrhage in early pregnancy	pregnancy complications	rs6869036	MGAT1	5	180223327	C	T	T	0.74873	0.25665	0.452756	1.23819	0.259524	0.959261	1	277	116069	0.25536	1.7578e-06	A2_Trans	FIVE_PRIME_UTR_INTRON_VARIANT	AFR
726.1	Enthesopathy	musculoskeletal	rs78313563	ESS2	22	19136365	G	A	A	1.04779	0.0414048	0.966119	1.13637	0.259534	0.959261	1	12364	91486	0.40873	6.5914e-07	A2_Trans	UPSTREAM_GENE_VARIANT	AFR
200.1	Polycythemia vera	neoplasms	rs9367106	LOC100505711	6	41483390	G	C	C	0.806086	0.191194	0.554162	1.17254	0.259546	0.959261	1	185	116256	0.20225	3.4038e-11	B2_trans	INTERGENIC_VARIANT	AFR
198.5	Secondary malignancy of brain/spine	neoplasms	rs581342	LMNA	1	156095466	T	C	C	1.08898	0.0756036	0.938999	1.26291	0.259551	0.959261	1	147	116135	0.090245	2.6355e-07	B2_trans	CODING_TRANSCRIPT_INTRON_VARIANT	AFR
496	Chronic airway obstruction	respiratory	rs721917	SFTPD	10	81706324	A	G	G	1.01351	0.0119044	0.990138	1.03744	0.259558	0.959261	1	8711	89005	0.055247	2.0819e-07	B2_trans	SYNONYMOUS_VARIANT	AFR
269	Proteinuria	endocrine/metabolic	rs77534576	DLX4	17	47940666	C	T	T	1.18417	0.14995	0.882627	1.58874	0.259601	0.959261	1	3633	108718	0.20794	1.7585e-10	B2_trans	INTERGENIC_VARIANT	AFR
592.2	Urethritis and urethral syndrome	genitourinary	rs732990	CIB4	2	26842146	C	G	G	0.937149	0.0575827	0.837132	1.04911	0.259614	0.959261	1	2168	113693	0.056389	5.6358e-07	B2_trans	CODING_TRANSCRIPT_INTRON_VARIANT	AFR
514.2	Solitary pulmonary nodule	respiratory	rs10086829	COL14A1	8	121149129	G	A	A	0.962285	0.0341042	0.900066	1.02881	0.259632	0.959261	1	3731	109035	-0.097352	3.8599e-06	A2_Trans	FIVE_PRIME_UTR_INTRON_VARIANT	AFR
743.2	Pathologic fracture	musculoskeletal	rs35705950	MUC5B	11	1241221	G	T	T	1.22238	0.178131	0.862144	1.73313	0.259639	0.959261	1	1028	115036	-0.11177	1.2224e-08	B2_trans,A2_Trans	UPSTREAM_GENE_VARIANT	AFR
626.1	Irregular menstrual cycle/bleeding	genitourinary	rs11085727	TYK2	19	10466123	C	T	T	1.05119	0.0442864	0.963793	1.14651	0.259642	0.959261	1	1856	110539	0.17253	2.3333e-18	A2_Trans,B2_trans	CODING_TRANSCRIPT_INTRON_VARIANT	AFR
733.4	Aseptic necrosis of bone	musculoskeletal	rs1250993	LOC101929525	10	81399565	C	G	G	1.05659	0.0488358	0.960144	1.16272	0.25969	0.959261	1	688	114708	0.12403	5.3767e-08	A2_Trans	INTERGENIC_VARIANT	AFR
415.1	Acute pulmonary heart disease	circulatory system	rs5023077	FBRSL1	12	133141973	T	C	C	1.03725	0.0324492	0.973336	1.10536	0.259705	0.959261	1	967	112512	-0.090901	1.5172e-06	A2_Trans	CODING_TRANSCRIPT_INTRON_VARIANT	AFR
172.2	Other non-epithelial cancer of skin	neoplasms	rs7579014	BCL11A	2	60707894	G	A	A	1.07228	0.0619188	0.949736	1.21064	0.259711	0.959261	1	927	115122	-0.05629	1.2614e-06	B2_trans	CODING_TRANSCRIPT_INTRON_VARIANT	AFR
857	Mechanical complication of unspecified genitourinary device, implant, and graft	injuries & poisonings	rs3746539	PTPRT	20	40702071	G	A	A	0.926504	0.0677319	0.811323	1.05804	0.259721	0.959261	1	1032	114947	0.05405	1.7723e-06	B2_trans	THREE_PRIME_UTR_EXON_VARIANT	AFR
592	Cystitis and urethritis	genitourinary	rs67579710	THBS3	1	155173527	G	A	A	1.04128	0.0358869	0.970551	1.11715	0.259724	0.959261	1	4867	109654	-0.10348	1.0252e-09	B2_trans	CODING_TRANSCRIPT_INTRON_VARIANT	AFR
370.1	Corneal ulcer	sense organs	rs9577395	ATP11A	13	113534984	C	G	G	1.16925	0.138735	0.890871	1.53461	0.259727	0.959261	1	270	116043	0.064829	8.6068e-07	B2_trans,A2_Trans	CODING_TRANSCRIPT_INTRON_VARIANT	AFR
389.1	Sensorineural hearing loss	sense organs	rs62200027	CASC20	20	6469515	G	A	A	1.02088	0.0183328	0.984845	1.05822	0.259752	0.959261	1	10523	87450	-0.053006	3.3456e-06	B2_trans,A2_Trans	NON_CODING_TRANSCRIPT_INTRON_VARIANT	AFR
512.2	Painful respiration	respiratory	rs67959919	LZTFL1	3	45871908	G	A	A	0.867902	0.125716	0.678362	1.1104	0.259762	0.959261	1	8039	105734	0.59355	1.6043e-80	A2_Trans	CODING_TRANSCRIPT_INTRON_VARIANT	AFR
701	Other hypertrophic and atrophic conditions of skin	dermatologic	rs581342	LMNA	1	156095466	T	C	C	0.983423	0.0148329	0.955245	1.01243	0.259771	0.959261	1	11731	93797	0.090245	2.6355e-07	B2_trans	CODING_TRANSCRIPT_INTRON_VARIANT	AFR
803.2	Fracture of radius and ulna	injuries & poisonings	rs5023077	FBRSL1	12	133141973	T	C	C	1.05937	0.0511769	0.958263	1.17114	0.259779	0.959261	1	595	114814	-0.090901	1.5172e-06	A2_Trans	CODING_TRANSCRIPT_INTRON_VARIANT	AFR
189.1	Cancer of kidney and renal pelvis	neoplasms	rs9577395	ATP11A	13	113534984	C	G	G	1.07987	0.0681945	0.944769	1.2343	0.259811	0.959261	1	461	114617	0.064829	8.6068e-07	B2_trans,A2_Trans	CODING_TRANSCRIPT_INTRON_VARIANT	AFR
802	Fracture of pelvis	injuries & poisonings	rs7671107	LOC101929161	4	25449225	G	A	A	1.12234	0.102428	0.918203	1.37187	0.259818	0.959261	1	153	116281	-0.064456	1.0803e-06	B2_trans	INTERGENIC_VARIANT	AFR
531.1	Hemorrhage from gastrointestinal ulcer	digestive	rs9497053	UTRN	6	145026256	G	A	A	1.07336	0.0628225	0.949006	1.214	0.259819	0.959261	1	831	115274	-0.064841	1.0064e-06	B2_trans	CODING_TRANSCRIPT_INTRON_VARIANT	AFR
601.12	Chronic prostatitis	genitourinary	rs10086829	COL14A1	8	121149129	G	A	A	0.937428	0.0573437	0.837774	1.04894	0.259824	0.959261	1	1937	113404	-0.097352	3.8599e-06	A2_Trans	FIVE_PRIME_UTR_INTRON_VARIANT	AFR
242.2	Toxic multinodular goiter	endocrine/metabolic	rs9268576	HLA-DRA	6	32395641	T	C	C	1.17235	0.141119	0.88907	1.54588	0.259841	0.959261	1	241	116193	0.095134	9.9752e-07	B2_trans	INTERGENIC_VARIANT	AFR
379.9	Pain, swelling or discharge of eye	sense organs	rs9577395	ATP11A	13	113534984	C	G	G	0.926269	0.0679743	0.810732	1.05827	0.259841	0.959261	1	6260	108529	0.064829	8.6068e-07	B2_trans,A2_Trans	CODING_TRANSCRIPT_INTRON_VARIANT	AFR
278.11	Morbid obesity	endocrine/metabolic	rs111783124	LOC101928126	21	35362848	G	A	A	1.04639	0.0402453	0.967023	1.13227	0.259846	0.959261	1	5373	97825	0.13532	2.1558e-07	A2_Trans	INTERGENIC_VARIANT	AFR
255	Disorders of adrenal glands	endocrine/metabolic	rs9577395	ATP11A	13	113534984	C	G	G	0.926744	0.0675215	0.811868	1.05787	0.259858	0.959261	1	1419	113388	0.064829	8.6068e-07	B2_trans,A2_Trans	CODING_TRANSCRIPT_INTRON_VARIANT	AFR
574.11	Cholelithiasis with acute cholecystitis	digestive	rs62200027	CASC20	20	6469515	G	A	A	0.852774	0.14135	0.646423	1.125	0.259864	0.959261	1	426	115982	-0.053006	3.3456e-06	B2_trans,A2_Trans	NON_CODING_TRANSCRIPT_INTRON_VARIANT	AFR
771.2	Cramp of limb	symptoms	rs111783124	LOC101928126	21	35362848	G	A	A	0.851287	0.142915	0.643319	1.12648	0.259915	0.959261	1	2996	112615	0.13532	2.1558e-07	A2_Trans	INTERGENIC_VARIANT	AFR
352.1	Trigeminal nerve disorders [CN5]	neurological	rs10086829	COL14A1	8	121149129	G	A	A	1.10762	0.0907279	0.927176	1.32318	0.259924	0.959261	1	1267	114821	-0.097352	3.8599e-06	A2_Trans	FIVE_PRIME_UTR_INTRON_VARIANT	AFR
395.2	Nonrheumatic aortic valve disorders	circulatory system	rs10774671	OAS1	12	113357193	G	A	A	1.03673	0.03202	0.973668	1.10388	0.259926	0.959261	1	2096	112490	0.12569	3.6032e-11	A2_Trans	SPLICE_ACCEPTOR_VARIANT	AFR
550.1	Inguinal hernia	digestive	rs117169628	SLC22A31	16	89262657	G	A	A	0.932138	0.0623821	0.824861	1.05337	0.259949	0.959261	1	2236	108291	0.081201	5.77e-07	B2_trans	SYNONYMOUS_VARIANT	AFR
415	Pulmonary heart disease	circulatory system	rs11085727	TYK2	19	10466123	C	T	T	0.966509	0.030239	0.910891	1.02552	0.25995	0.959261	1	3061	107541	0.17253	2.3333e-18	A2_Trans,B2_trans	CODING_TRANSCRIPT_INTRON_VARIANT	AFR
772.3	Muscle weakness	symptoms	rs5023077	FBRSL1	12	133141973	T	C	C	0.979091	0.0187578	0.943749	1.01576	0.259954	0.959261	1	7998	98436	-0.090901	1.5172e-06	A2_Trans	CODING_TRANSCRIPT_INTRON_VARIANT	AFR
593.1	Gross hematuria	genitourinary	rs35508621	LZTFL1	3	45880481	T	C	C	0.88269	0.110771	0.710428	1.09672	0.259963	0.959261	1	2837	109953	0.38931	6.0917e-89	B2_trans	CODING_TRANSCRIPT_INTRON_VARIANT	AFR
306.9	Tension headache	mental disorders	rs9268576	HLA-DRA	6	32395641	T	C	C	0.905192	0.0884263	0.761153	1.07649	0.259975	0.959261	1	2058	113877	0.095134	9.9752e-07	B2_trans	INTERGENIC_VARIANT	AFR
295	Schizophrenia and other psychotic disorders	mental disorders	rs7671107	LOC101929161	4	25449225	G	A	A	1.01842	0.0162049	0.986584	1.05129	0.259976	0.959261	1	3664	102155	-0.064456	1.0803e-06	B2_trans	INTERGENIC_VARIANT	AFR
189.2	Cancer of bladder	neoplasms	rs1878527	ANKRD30BL	2	133056313	T	C	C	0.939782	0.0551367	0.843519	1.04703	0.259989	0.959261	1	744	114824	-0.077457	2.0215e-06	B2_trans	INTERGENIC_VARIANT	AFR
732	Osteochondropathies	musculoskeletal	rs467843	TRAPPC13	5	64945715	A	G	G	1.1	0.0846162	0.931893	1.29843	0.260017	0.959261	1	599	115753	-0.089724	1.7259e-06	A2_Trans	CODING_TRANSCRIPT_INTRON_VARIANT	AFR
364.1	Corneal opacity	sense organs	rs11234800	ME3	11	86479407	G	C	C	1.12223	0.102383	0.918189	1.37161	0.260034	0.959261	1	1924	113103	-0.077173	3.0702e-06	B2_trans	INTERGENIC_VARIANT	AFR
370	Keratitis	sense organs	rs12259804	PLEKHS1	10	115573378	T	C	C	0.816693	0.179784	0.574152	1.16169	0.260036	0.959261	1	4895	108887	-0.27547	4.8674e-08	A2_Trans	INTERGENIC_VARIANT	AFR
389.1	Sensorineural hearing loss	sense organs	rs12809318	FBRSL1	12	133140840	T	C	C	1.01604	0.0141313	0.988288	1.04458	0.260053	0.959261	1	10523	87450	-0.062781	9.5289e-09	B2_trans	CODING_TRANSCRIPT_INTRON_VARIANT	AFR
345.1	Epilepsy	neurological	rs78313563	ESS2	22	19136365	G	A	A	1.0938	0.0796048	0.935788	1.27849	0.260054	0.959261	1	1552	112141	0.40873	6.5914e-07	A2_Trans	UPSTREAM_GENE_VARIANT	AFR
433.11	Occlusion of cerebral arteries, with cerebral infarction	circulatory system	rs76073397	MIR548H2	16	11386452	T	C	C	1.34238	0.261436	0.804155	2.24083	0.26006	0.959261	1	628	115648	0.14454	9.6663e-07	A2_Trans,B2_trans	INTERGENIC_VARIANT	AFR
277.4	Disorders of bilirubin excretion	endocrine/metabolic	rs13179014	SPEF2	5	35693227	A	C	C	0.886407	0.107065	0.71862	1.09337	0.26007	0.959261	1	869	115442	-0.061249	6.1057e-07	B2_trans	CODING_TRANSCRIPT_INTRON_VARIANT	AFR
477	Epistaxis or throat hemorrhage	respiratory	rs8080583	KANSL1	17	44162597	C	A	A	1.03566	0.0311107	0.974395	1.10077	0.260081	0.959261	1	3355	110769	-0.12662	2.0785e-08	A2_Trans	CODING_TRANSCRIPT_INTRON_VARIANT	AFR
480.3	Pneumonia due to fungus (mycoses)	respiratory	rs467843	TRAPPC13	5	64945715	A	G	G	1.09668	0.0819439	0.933959	1.28774	0.260088	0.959261	1	761	115573	-0.089724	1.7259e-06	A2_Trans	CODING_TRANSCRIPT_INTRON_VARIANT	AFR
346.1	Nonspecific abnormal findings on radiological and other examination of skull and head	neurological	rs721917	SFTPD	10	81706324	A	G	G	1.10273	0.0868352	0.930156	1.30733	0.260093	0.959261	1	1435	114966	0.055247	2.0819e-07	B2_trans	SYNONYMOUS_VARIANT	AFR
1008	NA	NA	rs467843	TRAPPC13	5	64945715	A	G	G	1.07808	0.0667608	0.945855	1.22879	0.260101	0.959261	1	1178	114984	-0.089724	1.7259e-06	A2_Trans	CODING_TRANSCRIPT_INTRON_VARIANT	AFR
327.71	Restless legs syndrome	neurological	rs13050728	IFNAR2	21	34615210	T	C	C	0.943656	0.0514983	0.853057	1.04388	0.260111	0.959261	1	1122	114420	-0.10657	4.0686e-21	B2_trans,A2_Trans	CODING_TRANSCRIPT_INTRON_VARIANT	AFR
513	Respiratory abnormalities	respiratory	rs61667602	CRHR1	17	43785349	T	C	C	0.948224	0.0472099	0.864422	1.04015	0.260112	0.959261	1	5206	108430	-0.093554	9.1279e-12	B2_trans	FIVE_PRIME_UTR_INTRON_VARIANT	AFR
275.53	Disorders of phosphorus metabolism	endocrine/metabolic	rs9896243	NSF	17	44826056	C	G	G	1.07077	0.060724	0.950626	1.20611	0.260115	0.959261	1	1867	113513	-0.13155	3.2234e-08	A2_Trans	CODING_TRANSCRIPT_INTRON_VARIANT	AFR
433.1	Occlusion and stenosis of precerebral arteries	circulatory system	rs2277732	DPP9	19	4723670	C	A	A	0.954319	0.0415206	0.879734	1.03523	0.260116	0.959261	1	4181	109385	0.11697	6.1912e-22	B2_trans,A2_Trans	FIVE_PRIME_UTR_INTRON_VARIANT	AFR
480	Pneumonia	respiratory	rs581342	LMNA	1	156095466	T	C	C	1.01825	0.0160637	0.986694	1.05082	0.260125	0.959261	1	6851	100409	0.090245	2.6355e-07	B2_trans	CODING_TRANSCRIPT_INTRON_VARIANT	AFR
638	NA	NA	rs76423999	SLC12A7	5	1098067	T	A	A	1.24781	0.196605	0.848784	1.83442	0.260142	0.959261	1	140	116295	0.18412	3.8813e-07	A2_Trans	CODING_TRANSCRIPT_INTRON_VARIANT	AFR
574.1	Cholelithiasis	digestive	rs7560588	BCL11A	2	60727416	G	A	A	0.95591	0.040044	0.883754	1.03396	0.260148	0.959261	1	2114	111304	-0.12371	2.3396e-07	A2_Trans	CODING_TRANSCRIPT_INTRON_VARIANT	AFR
459.7	Blood vessel replaced	circulatory system	rs2277732	DPP9	19	4723670	C	A	A	0.891741	0.101755	0.730509	1.08856	0.260151	0.959261	1	754	115401	0.11697	6.1912e-22	B2_trans,A2_Trans	FIVE_PRIME_UTR_INTRON_VARIANT	AFR
279	Disorders involving the immune mechanism	endocrine/metabolic	rs35508621	LZTFL1	3	45880481	T	C	C	0.604068	0.447698	0.251191	1.45267	0.260202	0.959261	1	540	115811	0.38931	6.0917e-89	B2_trans	CODING_TRANSCRIPT_INTRON_VARIANT	AFR
189.2	Cancer of bladder	neoplasms	rs111783124	LOC101928126	21	35362848	G	A	A	0.855585	0.138529	0.652149	1.12248	0.26021	0.959261	1	744	114824	0.13532	2.1558e-07	A2_Trans	INTERGENIC_VARIANT	AFR
313.1	Attention deficit hyperactivity disorder	mental disorders	rs111783124	LOC101928126	21	35362848	G	A	A	0.849896	0.144458	0.640329	1.12805	0.260219	0.959261	1	377	115316	0.13532	2.1558e-07	A2_Trans	INTERGENIC_VARIANT	AFR
521.1	Dental caries	digestive	rs9497053	UTRN	6	145026256	G	A	A	1.01109	0.00979834	0.99186	1.0307	0.260229	0.959261	1	9914	71372	-0.064841	1.0064e-06	B2_trans	CODING_TRANSCRIPT_INTRON_VARIANT	AFR
516.1	Hemoptysis	respiratory	rs9896243	NSF	17	44826056	C	G	G	0.933356	0.0612604	0.827756	1.05243	0.260239	0.959261	1	2002	113302	-0.13155	3.2234e-08	A2_Trans	CODING_TRANSCRIPT_INTRON_VARIANT	AFR
440.22	Atherosclerosis of native arteries of the extremities with intermittent claudication	circulatory system	rs77534576	DLX4	17	47940666	C	T	T	0.771983	0.229871	0.491972	1.21136	0.260243	0.959261	1	2633	111534	0.20794	1.7585e-10	B2_trans	INTERGENIC_VARIANT	AFR
274.2	Crystal arthropathies	endocrine/metabolic	rs35154152	THBS3	1	155172725	T	C	C	1.07518	0.0643917	0.947704	1.21981	0.260252	0.959261	1	801	115220	-0.20528	2.3574e-11	A2_Trans	SYNONYMOUS_VARIANT	AFR
427.1	Paroxysmal tachycardia, unspecified	circulatory system	rs9497053	UTRN	6	145026256	G	A	A	1.0299	0.0261691	0.978406	1.0841	0.260264	0.959261	1	2638	110651	-0.064841	1.0064e-06	B2_trans	CODING_TRANSCRIPT_INTRON_VARIANT	AFR
496	Chronic airway obstruction	respiratory	rs3746539	PTPRT	20	40702071	G	A	A	1.01696	0.0149413	0.987613	1.04718	0.260269	0.959261	1	8711	89005	0.05405	1.7723e-06	B2_trans	THREE_PRIME_UTR_EXON_VARIANT	AFR
366.1	Nonsenile Cataract	sense organs	rs9367106	LOC100505711	6	41483390	G	C	C	1.10718	0.0904423	0.927326	1.32191	0.26028	0.959261	1	1610	114224	0.20225	3.4038e-11	B2_trans	INTERGENIC_VARIANT	AFR
252.1	Hyperparathyroidism	endocrine/metabolic	rs111783124	LOC101928126	21	35362848	G	A	A	0.882526	0.111012	0.709959	1.09704	0.260289	0.959261	1	1208	113640	0.13532	2.1558e-07	A2_Trans	INTERGENIC_VARIANT	AFR
681.5	Cellulitis and abscess of leg, except foot	dermatologic	rs1250993	LOC101929525	10	81399565	C	G	G	0.964437	0.0321674	0.905509	1.0272	0.260295	0.959261	1	3694	110022	0.12403	5.3767e-08	A2_Trans	INTERGENIC_VARIANT	AFR
1011	NA	NA	rs10129899	LINC00637	14	104330432	C	A	A	0.955958	0.0400132	0.883852	1.03395	0.260311	0.959261	1	4825	109182	-0.057002	2.1916e-06	B2_trans	INTERGENIC_VARIANT	AFR
731.1	Osteitis deformans [Paget's disease of bone]	musculoskeletal	rs1878527	ANKRD30BL	2	133056313	T	C	C	0.896073	0.0974873	0.740222	1.08474	0.260325	0.959261	1	124	116204	-0.077457	2.0215e-06	B2_trans	INTERGENIC_VARIANT	AFR
480.5	Bronchopneumonia and lung abscess	respiratory	rs1878527	ANKRD30BL	2	133056313	T	C	C	1.14846	0.122975	0.902484	1.46148	0.26033	0.959261	1	689	115746	-0.077457	2.0215e-06	B2_trans	INTERGENIC_VARIANT	AFR
727.5	Rupture of synovium	musculoskeletal	rs467843	TRAPPC13	5	64945715	A	G	G	0.935643	0.0590986	0.833308	1.05055	0.260337	0.959261	1	1432	114596	-0.089724	1.7259e-06	A2_Trans	CODING_TRANSCRIPT_INTRON_VARIANT	AFR
501	Pneumonitis due to inhalation of food or vomitus	respiratory	rs4830964	.	23	15515319	C	G	G	0.937788	0.0570647	0.838555	1.04877	0.260343	0.959261	1	1240	114913	0.046578	2.9701e-06	B2_trans	SEQUENCE_VARIANT	AFR
362.31	Separation of retinal layers	sense organs	rs2284028	NCF4	22	37265172	A	C	C	0.911833	0.0820037	0.77645	1.07082	0.26036	0.959261	1	407	115804	0.31271	4.1737e-06	A2_Trans	CODING_TRANSCRIPT_INTRON_VARIANT	AFR
709	Diffuse diseases of connective tissue	dermatologic	rs581342	LMNA	1	156095466	T	C	C	0.942272	0.0528298	0.849586	1.04507	0.260367	0.959261	1	854	115029	0.090245	2.6355e-07	B2_trans	CODING_TRANSCRIPT_INTRON_VARIANT	AFR
604.3	Peyronie's disease	genitourinary	rs13179014	SPEF2	5	35693227	A	C	C	0.883005	0.110548	0.710992	1.09663	0.260369	0.959261	1	284	116048	-0.061249	6.1057e-07	B2_trans	CODING_TRANSCRIPT_INTRON_VARIANT	AFR
292.4	Altered mental status	mental disorders	rs12809318	FBRSL1	12	133140840	T	C	C	0.967857	0.0290289	0.914327	1.02452	0.260393	0.959261	1	4273	109000	-0.062781	9.5289e-09	B2_trans	CODING_TRANSCRIPT_INTRON_VARIANT	AFR
714.1	Rheumatoid arthritis	musculoskeletal	rs78313563	ESS2	22	19136365	G	A	A	1.1094	0.0922503	0.925902	1.32927	0.260412	0.959261	1	1410	113076	0.40873	6.5914e-07	A2_Trans	UPSTREAM_GENE_VARIANT	AFR
590	Pyelonephritis	genitourinary	rs60869999	MYO1C	17	1390948	A	T	T	0.912065	0.0817875	0.776977	1.07064	0.260415	0.959261	1	1232	114662	0.059541	2.9039e-06	B2_trans	CODING_TRANSCRIPT_INTRON_VARIANT	AFR
277.5	Other disorders of lipoid metabolism	endocrine/metabolic	rs6869036	MGAT1	5	180223327	C	T	T	1.11097	0.0935113	0.924927	1.33445	0.260419	0.959261	1	2650	112322	0.25536	1.7578e-06	A2_Trans	FIVE_PRIME_UTR_INTRON_VARIANT	AFR
526	Diseases of the jaws	digestive	rs5023077	FBRSL1	12	133141973	T	C	C	1.03764	0.0328308	0.972972	1.1066	0.260422	0.959261	1	6136	107396	-0.090901	1.5172e-06	A2_Trans	CODING_TRANSCRIPT_INTRON_VARIANT	AFR
513.31	Apnea	respiratory	rs11085727	TYK2	19	10466123	C	T	T	0.857827	0.136266	0.656765	1.12044	0.260423	0.959261	1	1073	115296	0.17253	2.3333e-18	A2_Trans,B2_trans	CODING_TRANSCRIPT_INTRON_VARIANT	AFR
300.12	Agorophobia, social phobia, and panic disorder	mental disorders	rs581342	LMNA	1	156095466	T	C	C	0.971753	0.0254631	0.924446	1.02148	0.260463	0.959261	1	2305	110850	0.090245	2.6355e-07	B2_trans	CODING_TRANSCRIPT_INTRON_VARIANT	AFR
451	Phlebitis and thrombophlebitis	circulatory system	rs1878527	ANKRD30BL	2	133056313	T	C	C	1.06503	0.0559914	0.954341	1.18857	0.260463	0.959261	1	2071	113486	-0.077457	2.0215e-06	B2_trans	INTERGENIC_VARIANT	AFR
427.21	Atrial fibrillation	circulatory system	rs11702230	LOC101928126	21	35377591	C	T	T	0.93722	0.0576193	0.837135	1.04927	0.260471	0.959261	1	2821	106129	0.099731	3.223e-09	B2_trans	INTERGENIC_VARIANT	AFR
573.5	Jaundice (not of newborn)	digestive	rs55654108	PDCL3P4	3	101425703	A	G	G	1.09277	0.0788439	0.936308	1.27539	0.260478	0.959261	1	804	115444	-0.05662	1.0636e-06	B2_trans	INTERGENIC_VARIANT	AFR
1009	NA	NA	rs13050728	IFNAR2	21	34615210	T	C	C	1.02073	0.0182359	0.984894	1.05787	0.260483	0.959261	1	14980	91266	-0.10657	4.0686e-21	B2_trans,A2_Trans	CODING_TRANSCRIPT_INTRON_VARIANT	AFR
427.6	Premature beats	circulatory system	rs111837807	CCHCR1	6	31121232	T	C	C	0.917279	0.0767334	0.789198	1.06615	0.260487	0.959261	1	3551	111171	0.20363	2.152e-11	A2_Trans,B2_trans	CODING_TRANSCRIPT_INTRON_VARIANT	AFR
348	Other conditions of brain	neurological	rs9461128	TMEM14B	6	10753875	T	C	C	1.04009	0.0349315	0.971261	1.11379	0.260505	0.959261	1	2330	112143	0.13046	3.4269e-06	B2_trans	CODING_TRANSCRIPT_INTRON_VARIANT	AFR
516	Abnormal sputum	respiratory	rs7579014	BCL11A	2	60707894	G	A	A	0.955563	0.0403981	0.88282	1.0343	0.260515	0.959261	1	2503	112690	-0.05629	1.2614e-06	B2_trans	CODING_TRANSCRIPT_INTRON_VARIANT	AFR
224	Benign neoplasm of eye	neoplasms	rs1250993	LOC101929525	10	81399565	C	G	G	0.943435	0.0517503	0.852436	1.04415	0.260515	0.959261	1	1203	114348	0.12403	5.3767e-08	A2_Trans	INTERGENIC_VARIANT	AFR
788	Syncope and collapse	symptoms	rs8080583	KANSL1	17	44162597	C	A	A	0.981066	0.0169888	0.948937	1.01428	0.260515	0.959261	1	6956	100318	-0.12662	2.0785e-08	A2_Trans	CODING_TRANSCRIPT_INTRON_VARIANT	AFR
627.1	Postmenopausal bleeding	genitourinary	rs10774679	OAS3	12	113374748	C	T	T	0.932302	0.0623018	0.825136	1.05339	0.260531	0.959261	1	459	115554	0.075824	4.6954e-12	B2_trans	UPSTREAM_GENE_VARIANT	AFR
260.6	Anorexia	endocrine/metabolic	rs7579014	BCL11A	2	60707894	G	A	A	1.06463	0.0556648	0.954589	1.18735	0.260559	0.959261	1	2051	113844	-0.05629	1.2614e-06	B2_trans	CODING_TRANSCRIPT_INTRON_VARIANT	AFR
531.2	Gastric ulcer	digestive	rs13050728	IFNAR2	21	34615210	T	C	C	1.06776	0.0582743	0.952511	1.19695	0.260567	0.959261	1	1560	114166	-0.10657	4.0686e-21	B2_trans,A2_Trans	CODING_TRANSCRIPT_INTRON_VARIANT	AFR
289.9	Abnormality of red blood cells	hematopoietic	rs72655853	SBSPON	8	73985608	A	G	G	1.41105	0.306063	0.774501	2.57077	0.260569	0.959261	1	969	115435	0.22523	8.3915e-07	A2_Trans	CODING_TRANSCRIPT_INTRON_VARIANT	AFR
817	Concussion	injuries & poisonings	rs467843	TRAPPC13	5	64945715	A	G	G	1.06067	0.0523604	0.957223	1.17531	0.26059	0.959261	1	1871	113956	-0.089724	1.7259e-06	A2_Trans	CODING_TRANSCRIPT_INTRON_VARIANT	AFR
281.1	Megaloblastic anemia	hematopoietic	rs12809318	FBRSL1	12	133140840	T	C	C	1.03646	0.0318351	0.973769	1.10319	0.260596	0.959261	1	2254	111544	-0.062781	9.5289e-09	B2_trans	CODING_TRANSCRIPT_INTRON_VARIANT	AFR
807	Fracture of ribs	injuries & poisonings	rs10129899	LINC00637	14	104330432	C	A	A	0.931455	0.063119	0.823066	1.05412	0.260598	0.959261	1	1570	114091	-0.057002	2.1916e-06	B2_trans	INTERGENIC_VARIANT	AFR
715	Other inflammatory spondylopathies	musculoskeletal	rs34488998	NKAIN3	8	63408372	G	A	A	0.771775	0.230283	0.491443	1.21201	0.260599	0.959261	1	1992	112913	0.1355	3.4644e-06	B2_trans	CODING_TRANSCRIPT_INTRON_VARIANT	AFR
568.1	Peritoneal adhesions (postoperative) (postinfection)	digestive	rs467843	TRAPPC13	5	64945715	A	G	G	1.09274	0.0788355	0.936291	1.27533	0.260609	0.959261	1	823	115484	-0.089724	1.7259e-06	A2_Trans	CODING_TRANSCRIPT_INTRON_VARIANT	AFR
381.2	Eustachian tube disorders	sense organs	rs7960611	CLEC1A	12	10230416	G	A	A	1.05927	0.0511891	0.958155	1.17106	0.260625	0.959261	1	2158	113328	-0.1584	3.3086e-07	A2_Trans	CODING_TRANSCRIPT_INTRON_VARIANT	AFR
255.12	Hyperaldosteronism	endocrine/metabolic	rs2277732	DPP9	19	4723670	C	A	A	0.899573	0.0940843	0.748086	1.08174	0.260631	0.959261	1	222	115828	0.11697	6.1912e-22	B2_trans,A2_Trans	FIVE_PRIME_UTR_INTRON_VARIANT	AFR
530.14	Reflux esophagitis	digestive	rs11234800	ME3	11	86479407	G	C	C	1.09421	0.0800381	0.935347	1.28006	0.260634	0.959261	1	3835	110083	-0.077173	3.0702e-06	B2_trans	INTERGENIC_VARIANT	AFR
345.11	Generalized convulsive epilepsy	neurological	rs111783124	LOC101928126	21	35362848	G	A	A	1.25327	0.200693	0.845698	1.85727	0.260636	0.959261	1	580	115689	0.13532	2.1558e-07	A2_Trans	INTERGENIC_VARIANT	AFR
260.6	Anorexia	endocrine/metabolic	rs732990	CIB4	2	26842146	C	G	G	0.936031	0.0587689	0.834192	1.0503	0.26065	0.959261	1	2051	113844	0.056389	5.6358e-07	B2_trans	CODING_TRANSCRIPT_INTRON_VARIANT	AFR
430.1	Subarachnoid hemorrhage	circulatory system	rs1878527	ANKRD30BL	2	133056313	T	C	C	0.87049	0.12331	0.6836	1.10847	0.260673	0.959261	1	193	116267	-0.077457	2.0215e-06	B2_trans	INTERGENIC_VARIANT	AFR
473.3	Paralysis/spasm of vocal cords or larynx	respiratory	rs11234800	ME3	11	86479407	G	C	C	1.276	0.216693	0.83445	1.95119	0.260689	0.959261	1	254	116097	-0.077173	3.0702e-06	B2_trans	INTERGENIC_VARIANT	AFR
513	Respiratory abnormalities	respiratory	rs12809318	FBRSL1	12	133140840	T	C	C	1.0354	0.0309273	0.9745	1.1001	0.260691	0.959261	1	5206	108430	-0.062781	9.5289e-09	B2_trans	CODING_TRANSCRIPT_INTRON_VARIANT	AFR
575	Other biliary tract disease	digestive	rs60869999	MYO1C	17	1390948	A	T	T	1.05486	0.0474876	0.961114	1.15776	0.260697	0.959261	1	3020	111496	0.059541	2.9039e-06	B2_trans	CODING_TRANSCRIPT_INTRON_VARIANT	AFR
364.1	Corneal opacity	sense organs	rs7579014	BCL11A	2	60707894	G	A	A	1.04399	0.0382757	0.968536	1.12532	0.260713	0.959261	1	1924	113103	-0.05629	1.2614e-06	B2_trans	CODING_TRANSCRIPT_INTRON_VARIANT	AFR
415	Pulmonary heart disease	circulatory system	rs766826	ELF5	11	34528766	C	T	T	1.02736	0.0240015	0.980152	1.07685	0.26072	0.959261	1	3061	107541	-0.082134	1.155e-11	B2_trans	CODING_TRANSCRIPT_INTRON_VARIANT	AFR
291.1	Transient mental disorders due to conditions classified elsewhere	mental disorders	rs3746539	PTPRT	20	40702071	G	A	A	0.875155	0.118576	0.69367	1.10412	0.260743	0.959261	1	375	116073	0.05405	1.7723e-06	B2_trans	THREE_PRIME_UTR_EXON_VARIANT	AFR
495	Asthma	respiratory	rs55654108	PDCL3P4	3	101425703	A	G	G	0.981273	0.0168097	0.94947	1.01414	0.260746	0.959261	1	4403	101195	-0.05662	1.0636e-06	B2_trans	INTERGENIC_VARIANT	AFR
313.1	Attention deficit hyperactivity disorder	mental disorders	rs77534576	DLX4	17	47940666	C	T	T	1.36419	0.27615	0.793994	2.34388	0.260749	0.959261	1	377	115316	0.20794	1.7585e-10	B2_trans	INTERGENIC_VARIANT	AFR
528.6	Leukoplakia of oral mucosa	digestive	rs9367106	LOC100505711	6	41483390	G	C	C	0.798551	0.200032	0.539554	1.18187	0.260757	0.959261	1	613	115844	0.20225	3.4038e-11	B2_trans	INTERGENIC_VARIANT	AFR
227.3	Benign neoplasm of pituitary gland and craniopharyngeal duct (pouch)	neoplasms	rs117169628	SLC22A31	16	89262657	G	A	A	1.18322	0.149598	0.882524	1.58636	0.260761	0.959261	1	192	115593	0.081201	5.77e-07	B2_trans	SYNONYMOUS_VARIANT	AFR
208	Benign neoplasm of colon	neoplasms	rs62200027	CASC20	20	6469515	G	A	A	0.982214	0.0159588	0.951968	1.01342	0.260802	0.959261	1	13200	73925	-0.053006	3.3456e-06	B2_trans,A2_Trans	NON_CODING_TRANSCRIPT_INTRON_VARIANT	AFR
569.2	Gastrointestinal complications	digestive	rs10086829	COL14A1	8	121149129	G	A	A	0.882778	0.110881	0.710345	1.09707	0.260813	0.959261	1	972	115363	-0.097352	3.8599e-06	A2_Trans	FIVE_PRIME_UTR_INTRON_VARIANT	AFR
291.8	Alteration of consciousness	mental disorders	rs67959919	LZTFL1	3	45871908	G	A	A	0.728148	0.28216	0.418837	1.26589	0.260859	0.959261	1	2686	113331	0.59355	1.6043e-80	A2_Trans	CODING_TRANSCRIPT_INTRON_VARIANT	AFR
041.1	Staphylococcus infections	infectious diseases	rs8080583	KANSL1	17	44162597	C	A	A	0.962208	0.0342633	0.899713	1.02904	0.26086	0.959261	1	3085	111449	-0.12662	2.0785e-08	A2_Trans	CODING_TRANSCRIPT_INTRON_VARIANT	AFR
394.7	Disease of tricuspid valve	circulatory system	rs12809318	FBRSL1	12	133140840	T	C	C	1.11257	0.0948721	0.923784	1.33993	0.260867	0.959261	1	1616	114732	-0.062781	9.5289e-09	B2_trans	CODING_TRANSCRIPT_INTRON_VARIANT	AFR
476	Allergic rhinitis	respiratory	rs7605877	FOXI3	2	88559025	T	C	C	1.01194	0.0105602	0.991214	1.03311	0.26088	0.959261	1	13547	76008	-0.071053	3.3369e-06	B2_trans	INTERGENIC_VARIANT	AFR
555	Inflammatory bowel disease and other gastroenteritis and colitis	digestive	rs7605877	FOXI3	2	88559025	T	C	C	1.05018	0.0435456	0.964264	1.14374	0.260893	0.959261	1	1176	114326	-0.071053	3.3369e-06	B2_trans	INTERGENIC_VARIANT	AFR
180.3	Cervical intraepithelial neoplasia [CIN] [Cervical dysplasia]	neoplasms	rs732990	CIB4	2	26842146	C	G	G	1.07153	0.0614547	0.949938	1.20869	0.26091	0.959261	1	565	115408	0.056389	5.6358e-07	B2_trans	CODING_TRANSCRIPT_INTRON_VARIANT	AFR
433.8	Late effects of cerebrovascular disease	circulatory system	rs581342	LMNA	1	156095466	T	C	C	0.976051	0.0215617	0.935663	1.01818	0.260921	0.959261	1	2457	109268	0.090245	2.6355e-07	B2_trans	CODING_TRANSCRIPT_INTRON_VARIANT	AFR
686	Other local infections of skin and subcutaneous tissue	dermatologic	rs732990	CIB4	2	26842146	C	G	G	1.05395	0.0467397	0.96169	1.15506	0.260923	0.959261	1	4100	111396	0.056389	5.6358e-07	B2_trans	CODING_TRANSCRIPT_INTRON_VARIANT	AFR
738.4	Acquired spondylolisthesis	musculoskeletal	rs12259804	PLEKHS1	10	115573378	T	C	C	0.71454	0.298979	0.397682	1.28386	0.260923	0.959261	1	2151	113451	-0.27547	4.8674e-08	A2_Trans	INTERGENIC_VARIANT	AFR
342	Hemiplegia	neurological	rs1250993	LOC101929525	10	81399565	C	G	G	0.940755	0.054325	0.845736	1.04645	0.260926	0.959261	1	1362	114290	0.12403	5.3767e-08	A2_Trans	INTERGENIC_VARIANT	AFR
411.2	Myocardial infarction	circulatory system	rs915823	TMPRSS2	21	42851454	A	C	C	0.970738	0.0264178	0.921754	1.02232	0.260926	0.959261	1	4120	105621	-0.066039	1.6687e-06	B2_trans	CODING_TRANSCRIPT_INTRON_VARIANT	AFR
041.8	H. pylori	infectious diseases	rs7089827	TFAM	10	60157611	C	T	T	0.961711	0.0347285	0.898429	1.02945	0.260936	0.959261	1	2852	111637	-0.14471	2.0338e-06	A2_Trans	THREE_PRIME_UTR_EXON_VARIANT	AFR
427	Cardiac dysrhythmias	circulatory system	rs11702230	LOC101928126	21	35377591	C	T	T	0.962332	0.0341545	0.900021	1.02896	0.26094	0.959261	1	15912	71023	0.099731	3.223e-09	B2_trans	INTERGENIC_VARIANT	AFR
703.1	Ingrowing nail	dermatologic	rs581342	LMNA	1	156095466	T	C	C	1.02285	0.0200976	0.983342	1.06394	0.26095	0.959261	1	4284	106651	0.090245	2.6355e-07	B2_trans	CODING_TRANSCRIPT_INTRON_VARIANT	AFR
755.1	Congenital deformities of feet	congenital anomalies	rs7579014	BCL11A	2	60707894	G	A	A	0.975208	0.0223318	0.933445	1.01884	0.260954	0.959261	1	4917	106737	-0.05629	1.2614e-06	B2_trans	CODING_TRANSCRIPT_INTRON_VARIANT	AFR
384	Other disorders of tympanic membrane	sense organs	rs4830964	.	23	15515319	C	G	G	0.926727	0.0676934	0.81158	1.05821	0.260961	0.959261	1	583	115708	0.046578	2.9701e-06	B2_trans	SEQUENCE_VARIANT	AFR
172.1	Melanomas of skin, dx or hx	neoplasms	rs61667602	CRHR1	17	43785349	T	C	C	0.807916	0.189747	0.556997	1.17187	0.260965	0.959261	1	367	116101	-0.093554	9.1279e-12	B2_trans	FIVE_PRIME_UTR_INTRON_VARIANT	AFR
480.1	Bacterial pneumonia	respiratory	rs9577395	ATP11A	13	113534984	C	G	G	1.06802	0.0585451	0.95224	1.19788	0.260987	0.959261	1	3135	111321	0.064829	8.6068e-07	B2_trans,A2_Trans	CODING_TRANSCRIPT_INTRON_VARIANT	AFR
585.34	Chronic Kidney Disease, Stage IV	genitourinary	rs76423999	SLC12A7	5	1098067	T	A	A	1.0576	0.0498234	0.959208	1.16609	0.260989	0.959261	1	1167	111641	0.18412	3.8813e-07	A2_Trans	CODING_TRANSCRIPT_INTRON_VARIANT	AFR
743.1	Osteoporosis	musculoskeletal	rs7560588	BCL11A	2	60727416	G	A	A	0.946969	0.0484755	0.861139	1.04135	0.260994	0.959261	1	1557	112859	-0.12371	2.3396e-07	A2_Trans	CODING_TRANSCRIPT_INTRON_VARIANT	AFR
260.1	Cachexia	endocrine/metabolic	rs12259804	PLEKHS1	10	115573378	T	C	C	1.53642	0.382065	0.726603	3.24882	0.260994	0.959261	1	792	115532	-0.27547	4.8674e-08	A2_Trans	INTERGENIC_VARIANT	AFR
1001	NA	NA	rs12259804	PLEKHS1	10	115573378	T	C	C	1.23865	0.1904	0.85286	1.79894	0.260994	0.959261	1	3991	110994	-0.27547	4.8674e-08	A2_Trans	INTERGENIC_VARIANT	AFR
512.8	Cough	respiratory	rs505922	ABO	9	136149229	T	C	C	1.0136	0.0120152	0.990006	1.03775	0.261004	0.959261	1	19519	77856	-0.099884	2.0889e-20	B2_trans	CODING_TRANSCRIPT_INTRON_VARIANT	AFR
1002	NA	NA	rs7605877	FOXI3	2	88559025	T	C	C	1.01962	0.0172869	0.985652	1.05476	0.261027	0.959261	1	7443	101121	-0.071053	3.3369e-06	B2_trans	INTERGENIC_VARIANT	AFR
751.21	Cystic kidney disease	congenital anomalies	rs76423999	SLC12A7	5	1098067	T	A	A	1.08865	0.0755672	0.938779	1.26244	0.261034	0.959261	1	2119	112957	0.18412	3.8813e-07	A2_Trans	CODING_TRANSCRIPT_INTRON_VARIANT	AFR
736.4	Genu valgum or varum (acquired)	musculoskeletal	rs62200027	CASC20	20	6469515	G	A	A	0.867235	0.126737	0.676485	1.11177	0.261036	0.959261	1	403	115944	-0.053006	3.3456e-06	B2_trans,A2_Trans	NON_CODING_TRANSCRIPT_INTRON_VARIANT	AFR
155.1	Malignant neoplasm of liver, primary	neoplasms	rs766826	ELF5	11	34528766	C	T	T	1.07239	0.0621824	0.949342	1.21138	0.261042	0.959261	1	290	115548	-0.082134	1.155e-11	B2_trans	CODING_TRANSCRIPT_INTRON_VARIANT	AFR
379	Other disorders of eye	sense organs	rs78313563	ESS2	22	19136365	G	A	A	1.04989	0.0433229	0.964427	1.14294	0.261061	0.959261	1	10482	94027	0.40873	6.5914e-07	A2_Trans	UPSTREAM_GENE_VARIANT	AFR
588	Disorders resulting from impaired renal function	genitourinary	rs505922	ABO	9	136149229	T	C	C	1.02919	0.0256039	0.97882	1.08216	0.261068	0.959261	1	1517	111727	-0.099884	2.0889e-20	B2_trans	CODING_TRANSCRIPT_INTRON_VARIANT	AFR
153	Colorectal cancer	neoplasms	rs10086829	COL14A1	8	121149129	G	A	A	0.95149	0.0442466	0.872452	1.03769	0.26108	0.959261	1	1255	113144	-0.097352	3.8599e-06	A2_Trans	FIVE_PRIME_UTR_INTRON_VARIANT	AFR
695.42	Systemic lupus erythematosus	dermatologic	rs1250993	LOC101929525	10	81399565	C	G	G	1.07722	0.066189	0.94616	1.22644	0.261089	0.959261	1	219	115752	0.12403	5.3767e-08	A2_Trans	INTERGENIC_VARIANT	AFR
458	Hypotension	circulatory system	rs7671107	LOC101929161	4	25449225	G	A	A	0.979113	0.018783	0.943724	1.01583	0.261106	0.959261	1	8831	99669	-0.064456	1.0803e-06	B2_trans	INTERGENIC_VARIANT	AFR
041	Bacterial infection NOS	infectious diseases	rs9497053	UTRN	6	145026256	G	A	A	1.01922	0.0169369	0.985938	1.05362	0.261106	0.959261	1	9245	98884	-0.064841	1.0064e-06	B2_trans	CODING_TRANSCRIPT_INTRON_VARIANT	AFR
180	Cervical cancer and dysplasia	neoplasms	rs732990	CIB4	2	26842146	C	G	G	1.07008	0.060271	0.95085	1.20425	0.261114	0.959261	1	595	115338	0.056389	5.6358e-07	B2_trans	CODING_TRANSCRIPT_INTRON_VARIANT	AFR
415.2	Chronic pulmonary heart disease	circulatory system	rs11702230	LOC101928126	21	35377591	C	T	T	1.10156	0.0860738	0.930553	1.30399	0.261121	0.959261	1	2872	110864	0.099731	3.223e-09	B2_trans	INTERGENIC_VARIANT	AFR
496.2	Chronic bronchitis	respiratory	rs11702230	LOC101928126	21	35377591	C	T	T	1.07833	0.0671101	0.945425	1.22992	0.261135	0.959261	1	4675	107115	0.099731	3.223e-09	B2_trans	INTERGENIC_VARIANT	AFR
345.3	Convulsions	neurological	rs7960611	CLEC1A	12	10230416	G	A	A	1.03139	0.0275016	0.977264	1.08851	0.261137	0.959261	1	2246	110275	-0.1584	3.3086e-07	A2_Trans	CODING_TRANSCRIPT_INTRON_VARIANT	AFR
261.2	Vitamin B-complex deficiencies	endocrine/metabolic	rs61667602	CRHR1	17	43785349	T	C	C	1.04523	0.0393628	0.967618	1.12906	0.261138	0.959261	1	2888	109680	-0.093554	9.1279e-12	B2_trans	FIVE_PRIME_UTR_INTRON_VARIANT	AFR
151	Cancer of stomach	neoplasms	rs117169628	SLC22A31	16	89262657	G	A	A	0.742969	0.264397	0.442502	1.24746	0.261142	0.959261	1	183	116056	0.081201	5.77e-07	B2_trans	SYNONYMOUS_VARIANT	AFR
250.2	Type 2 diabetes	endocrine/metabolic	rs12567716	FOXD2	1	48197570	T	C	C	1.0234	0.0205833	0.982934	1.06553	0.261152	0.959261	1	5552	63704	-0.090753	1.4878e-06	B2_trans	INTERGENIC_VARIANT	AFR
535.6	Duodenitis	digestive	rs147812915	KAT7	17	47858295	C	T	T	1.40164	0.300499	0.777769	2.52592	0.261182	0.959261	1	1745	114376	0.23438	1.0943e-07	A2_Trans	INTERGENIC_VARIANT	AFR
427.41	Ventricular fibrillation and flutter	circulatory system	rs7671107	LOC101929161	4	25449225	G	A	A	0.895975	0.0977609	0.739744	1.0852	0.261188	0.959261	1	410	115985	-0.064456	1.0803e-06	B2_trans	INTERGENIC_VARIANT	AFR
425	Cardiomyopathy	circulatory system	rs11085727	TYK2	19	10466123	C	T	T	0.967135	0.0297421	0.91237	1.02519	0.261202	0.959261	1	2986	107356	0.17253	2.3333e-18	A2_Trans,B2_trans	CODING_TRANSCRIPT_INTRON_VARIANT	AFR
1002	NA	NA	rs7960611	CLEC1A	12	10230416	G	A	A	0.977535	0.020223	0.939547	1.01706	0.261205	0.959261	1	7443	101121	-0.1584	3.3086e-07	A2_Trans	CODING_TRANSCRIPT_INTRON_VARIANT	AFR
427.6	Premature beats	circulatory system	rs581342	LMNA	1	156095466	T	C	C	1.03888	0.0339501	0.972003	1.11036	0.261207	0.959261	1	3551	111171	0.090245	2.6355e-07	B2_trans	CODING_TRANSCRIPT_INTRON_VARIANT	AFR
539	Bariatric surgery	digestive	rs9461128	TMEM14B	6	10753875	T	C	C	1.07443	0.0638931	0.947961	1.21776	0.261208	0.959261	1	297	115723	0.13046	3.4269e-06	B2_trans	CODING_TRANSCRIPT_INTRON_VARIANT	AFR
835	Internal derangement of knee	injuries & poisonings	rs7089827	TFAM	10	60157611	C	T	T	1.02114	0.018622	0.984544	1.0591	0.261237	0.959261	1	5399	103297	-0.14471	2.0338e-06	A2_Trans	THREE_PRIME_UTR_EXON_VARIANT	AFR
599.9	Other abnormality of urination	genitourinary	rs75505823	LRP1	12	57540956	G	T	T	1.14515	0.120642	0.904008	1.45062	0.261243	0.959261	1	5981	106476	-0.20852	3.0745e-06	A2_Trans	CODING_TRANSCRIPT_INTRON_VARIANT	AFR
559	Ileostomy status	digestive	rs7579014	BCL11A	2	60707894	G	A	A	1.10691	0.0904082	0.927161	1.3215	0.261246	0.959261	1	93	116286	-0.05629	1.2614e-06	B2_trans	CODING_TRANSCRIPT_INTRON_VARIANT	AFR
250.41	Impaired fasting glucose	endocrine/metabolic	rs1878527	ANKRD30BL	2	133056313	T	C	C	1.02319	0.0204036	0.983077	1.06493	0.261246	0.959261	1	6092	101674	-0.077457	2.0215e-06	B2_trans	INTERGENIC_VARIANT	AFR
596	Other disorders of bladder	genitourinary	rs495828	ABO	9	136154867	G	T	T	1.03215	0.0281662	0.976713	1.09073	0.261257	0.959261	1	4944	106031	-0.13432	6.5649e-10	A2_Trans	UPSTREAM_GENE_VARIANT	AFR
401	Hypertension	circulatory system	rs61667602	CRHR1	17	43785349	T	C	C	0.976183	0.0214578	0.935979	1.01811	0.261269	0.959261	1	5013	23261	-0.093554	9.1279e-12	B2_trans	FIVE_PRIME_UTR_INTRON_VARIANT	AFR
613.7	Other signs and symptoms in breast	genitourinary	rs111783124	LOC101928126	21	35362848	G	A	A	0.800834	0.197707	0.543569	1.17986	0.261272	0.959261	1	1258	114807	0.13532	2.1558e-07	A2_Trans	INTERGENIC_VARIANT	AFR
756	Other congenital musculoskeletal anomalies	congenital anomalies	rs111783124	LOC101928126	21	35362848	G	A	A	0.699427	0.318234	0.374853	1.30504	0.261281	0.959261	1	1116	115286	0.13532	2.1558e-07	A2_Trans	INTERGENIC_VARIANT	AFR
636	Early or threatened labor; hemorrhage in early pregnancy	pregnancy complications	rs77534576	DLX4	17	47940666	C	T	T	0.433437	0.744203	0.1008	1.86377	0.261284	0.959261	1	277	116069	0.20794	1.7585e-10	B2_trans	INTERGENIC_VARIANT	AFR
278	Overweight, obesity and other hyperalimentation	endocrine/metabolic	rs12660421	FOXP4-AS1	6	41488378	G	A	A	1.02047	0.0180364	0.985023	1.05719	0.2613	0.959261	1	10215	50893	0.35506	1.1424e-09	A2_Trans	DOWNSTREAM_GENE_VARIANT	AFR
345	Epilepsy, recurrent seizures, convulsions	neurological	rs467843	TRAPPC13	5	64945715	A	G	G	1.02332	0.0205197	0.982979	1.06531	0.261307	0.959261	1	2820	108235	-0.089724	1.7259e-06	A2_Trans	CODING_TRANSCRIPT_INTRON_VARIANT	AFR
522	Diseases of pulp and periapical tissues	digestive	rs61667602	CRHR1	17	43785349	T	C	C	1.03275	0.0286869	0.976284	1.09248	0.261323	0.959261	1	8033	100438	-0.093554	9.1279e-12	B2_trans	FIVE_PRIME_UTR_INTRON_VARIANT	AFR
454.1	Varicose veins of lower extremity	circulatory system	rs13050728	IFNAR2	21	34615210	T	C	C	1.04027	0.0351479	0.971019	1.11446	0.261338	0.959261	1	2182	111891	-0.10657	4.0686e-21	B2_trans,A2_Trans	CODING_TRANSCRIPT_INTRON_VARIANT	AFR
480.11	Pneumococcal pneumonia	respiratory	rs78313563	ESS2	22	19136365	G	A	A	0.750367	0.255684	0.454606	1.23855	0.261339	0.959261	1	1086	115203	0.40873	6.5914e-07	A2_Trans	UPSTREAM_GENE_VARIANT	AFR
339	Other headache syndromes	neurological	rs10129899	LINC00637	14	104330432	C	A	A	0.982469	0.0157459	0.952612	1.01326	0.261344	0.959261	1	15575	77450	-0.057002	2.1916e-06	B2_trans	INTERGENIC_VARIANT	AFR
324	Other CNS infection and poliomyelitis	neurological	rs10086829	COL14A1	8	121149129	G	A	A	0.860172	0.134106	0.661354	1.11876	0.261367	0.959261	1	239	116205	-0.097352	3.8599e-06	A2_Trans	FIVE_PRIME_UTR_INTRON_VARIANT	AFR
285.22	Anemia in neoplastic disease	hematopoietic	rs732990	CIB4	2	26842146	C	G	G	0.924076	0.0703042	0.805128	1.0606	0.261384	0.959261	1	655	115468	0.056389	5.6358e-07	B2_trans	CODING_TRANSCRIPT_INTRON_VARIANT	AFR
289.8	Polycythemia, secondary	hematopoietic	rs72711165	TMEM65	8	125336564	T	C	C	0.769133	0.233719	0.486474	1.21603	0.261392	0.959261	1	392	115883	0.18279	6.0907e-07	B2_trans	CODING_TRANSCRIPT_INTRON_VARIANT	AFR
946	Anaphylactic shock NOS	injuries & poisonings	rs2277732	DPP9	19	4723670	C	A	A	0.929921	0.0646922	0.819181	1.05563	0.261395	0.959261	1	1853	113531	0.11697	6.1912e-22	B2_trans,A2_Trans	FIVE_PRIME_UTR_INTRON_VARIANT	AFR
427.21	Atrial fibrillation	circulatory system	rs111783124	LOC101928126	21	35362848	G	A	A	0.941955	0.0532447	0.84861	1.04557	0.261403	0.959261	1	2821	106129	0.13532	2.1558e-07	A2_Trans	INTERGENIC_VARIANT	AFR
558	Noninfectious gastroenteritis	digestive	rs505922	ABO	9	136149229	T	C	C	0.972427	0.0248963	0.926116	1.02105	0.261414	0.959261	1	8247	104749	-0.099884	2.0889e-20	B2_trans	CODING_TRANSCRIPT_INTRON_VARIANT	AFR
535	Gastritis and duodenitis	digestive	rs35705950	MUC5B	11	1241221	G	T	T	0.933583	0.0611959	0.828062	1.05255	0.261419	0.959261	1	9719	99518	-0.11177	1.2224e-08	B2_trans,A2_Trans	UPSTREAM_GENE_VARIANT	AFR
602.3	Dysplasia of prostate	genitourinary	rs77534576	DLX4	17	47940666	C	T	T	1.66614	0.454577	0.683555	4.06113	0.261422	0.959261	1	713	115628	0.20794	1.7585e-10	B2_trans	INTERGENIC_VARIANT	AFR
337.1	Peripheral autonomic neuropathy	neurological	rs6869036	MGAT1	5	180223327	C	T	T	0.904015	0.0898541	0.758039	1.0781	0.261424	0.959261	1	3497	110982	0.25536	1.7578e-06	A2_Trans	FIVE_PRIME_UTR_INTRON_VARIANT	AFR
873	NA	NA	rs72655853	SBSPON	8	73985608	A	G	G	0.757693	0.247082	0.466849	1.22973	0.261431	0.959261	1	2900	113063	0.22523	8.3915e-07	A2_Trans	CODING_TRANSCRIPT_INTRON_VARIANT	AFR
425.12	Other hypertrophic cardiomyopathy	circulatory system	rs581342	LMNA	1	156095466	T	C	C	0.893612	0.100165	0.734326	1.08745	0.261442	0.959261	1	221	116235	0.090245	2.6355e-07	B2_trans	CODING_TRANSCRIPT_INTRON_VARIANT	AFR
497	Bronchitis	respiratory	rs4830964	.	23	15515319	C	G	G	0.979784	0.0181867	0.945474	1.01534	0.261444	0.959261	1	11380	99282	0.046578	2.9701e-06	B2_trans	SEQUENCE_VARIANT	AFR
696.42	Psoriatic arthropathy	dermatologic	rs12259804	PLEKHS1	10	115573378	T	C	C	1.65168	0.446841	0.687977	3.96532	0.261447	0.959261	1	121	116347	-0.27547	4.8674e-08	A2_Trans	INTERGENIC_VARIANT	AFR
395.1	Nonrheumatic mitral valve disorders	circulatory system	rs505922	ABO	9	136149229	T	C	C	1.03486	0.0305104	0.974786	1.09863	0.261449	0.959261	1	3487	110802	-0.099884	2.0889e-20	B2_trans	CODING_TRANSCRIPT_INTRON_VARIANT	AFR
223	Benign neoplasm of kidney and other urinary organs	neoplasms	rs766826	ELF5	11	34528766	C	T	T	0.887365	0.106414	0.720315	1.09316	0.261454	0.959261	1	653	115706	-0.082134	1.155e-11	B2_trans	CODING_TRANSCRIPT_INTRON_VARIANT	AFR
626.1	Irregular menstrual cycle/bleeding	genitourinary	rs12567716	FOXD2	1	48197570	T	C	C	1.07156	0.0615508	0.949786	1.20895	0.261456	0.959261	1	1856	110539	-0.090753	1.4878e-06	B2_trans	INTERGENIC_VARIANT	AFR
579.2	Splenomegaly	digestive	rs4830964	.	23	15515319	C	G	G	0.910629	0.0833696	0.773352	1.07227	0.261459	0.959261	1	417	116020	0.046578	2.9701e-06	B2_trans	SEQUENCE_VARIANT	AFR
550.6	Incisional hernia	digestive	rs12259804	PLEKHS1	10	115573378	T	C	C	0.676355	0.348233	0.341789	1.33842	0.261472	0.959261	1	482	115425	-0.27547	4.8674e-08	A2_Trans	INTERGENIC_VARIANT	AFR
415.1	Acute pulmonary heart disease	circulatory system	rs8080583	KANSL1	17	44162597	C	A	A	1.03182	0.0278969	0.976919	1.08981	0.261476	0.959261	1	967	112512	-0.12662	2.0785e-08	A2_Trans	CODING_TRANSCRIPT_INTRON_VARIANT	AFR
295.3	Psychosis	mental disorders	rs4830964	.	23	15515319	C	G	G	1.01967	0.017348	0.985583	1.05494	0.261489	0.959261	1	3588	106455	0.046578	2.9701e-06	B2_trans	SEQUENCE_VARIANT	AFR
470	Septal Deviations/Turbinate Hypertrophy	respiratory	rs12567716	FOXD2	1	48197570	T	C	C	1.07655	0.0656915	0.946494	1.22448	0.261495	0.959261	1	2001	112371	-0.090753	1.4878e-06	B2_trans	INTERGENIC_VARIANT	AFR
378.5	Paralytic strabismus	sense organs	rs76073397	MIR548H2	16	11386452	T	C	C	0.698432	0.319645	0.373286	1.30679	0.261496	0.959261	1	300	115913	0.14454	9.6663e-07	A2_Trans,B2_trans	INTERGENIC_VARIANT	AFR
475.9	Postnasal drip	respiratory	rs60869999	MYO1C	17	1390948	A	T	T	0.86407	0.13012	0.669562	1.11508	0.261515	0.959261	1	1422	114930	0.059541	2.9039e-06	B2_trans	CODING_TRANSCRIPT_INTRON_VARIANT	AFR
525.1	Loss of teeth or edentulism	digestive	rs721917	SFTPD	10	81706324	A	G	G	1.01261	0.0111631	0.990698	1.03501	0.261521	0.959261	1	6366	89115	0.055247	2.0819e-07	B2_trans	SYNONYMOUS_VARIANT	AFR
611	Abnormal findings on mammogram or breast exam	genitourinary	rs9896243	NSF	17	44826056	C	G	G	0.958947	0.037335	0.891282	1.03175	0.26153	0.959261	1	3026	108832	-0.13155	3.2234e-08	A2_Trans	CODING_TRANSCRIPT_INTRON_VARIANT	AFR
475	Chronic sinusitis	respiratory	rs721917	SFTPD	10	81706324	A	G	G	1.01712	0.0151208	0.987421	1.04772	0.261541	0.959261	1	10873	95713	0.055247	2.0819e-07	B2_trans	SYNONYMOUS_VARIANT	AFR
585.2	Renal failure NOS	genitourinary	rs72711165	TMEM65	8	125336564	T	C	C	1.08379	0.0716712	0.941759	1.24725	0.261554	0.959261	1	2635	110920	0.18279	6.0907e-07	B2_trans	CODING_TRANSCRIPT_INTRON_VARIANT	AFR
610.4	Benign neoplasm of breast	genitourinary	rs72711165	TMEM65	8	125336564	T	C	C	0.787122	0.213207	0.518275	1.19543	0.261557	0.959261	1	658	115571	0.18279	6.0907e-07	B2_trans	CODING_TRANSCRIPT_INTRON_VARIANT	AFR
157	Pancreatic cancer	neoplasms	rs732990	CIB4	2	26842146	C	G	G	0.91263	0.0814325	0.778	1.07056	0.261563	0.959261	1	226	116036	0.056389	5.6358e-07	B2_trans	CODING_TRANSCRIPT_INTRON_VARIANT	AFR
053	Herpes zoster	infectious diseases	rs2284028	NCF4	22	37265172	A	C	C	1.0415	0.0362214	0.970128	1.11813	0.261574	0.959261	1	3168	111239	0.31271	4.1737e-06	A2_Trans	CODING_TRANSCRIPT_INTRON_VARIANT	AFR
288.1	Decreased white blood cell count	hematopoietic	rs12567716	FOXD2	1	48197570	T	C	C	0.936153	0.0587676	0.834303	1.05044	0.261576	0.959261	1	2792	110550	-0.090753	1.4878e-06	B2_trans	INTERGENIC_VARIANT	AFR
745	Pain in joint	musculoskeletal	rs67579710	THBS3	1	155173527	G	A	A	1.01433	0.0126715	0.989445	1.03983	0.261614	0.959261	1	11941	23256	-0.10348	1.0252e-09	B2_trans	CODING_TRANSCRIPT_INTRON_VARIANT	AFR
721.1	Spondylosis without myelopathy	musculoskeletal	rs1405655	NR1H2	19	50882619	T	C	C	1.01424	0.0125997	0.989504	1.0396	0.261622	0.959261	1	11157	89006	0.075181	1.1208e-11	B2_trans,A2_Trans	CODING_TRANSCRIPT_INTRON_VARIANT	AFR
292.2	Mild cognitive impairment	mental disorders	rs77534576	DLX4	17	47940666	C	T	T	0.804709	0.193555	0.550662	1.17596	0.261629	0.959261	1	2573	110680	0.20794	1.7585e-10	B2_trans	INTERGENIC_VARIANT	AFR
687.1	Rash and other nonspecific skin eruption	dermatologic	rs7579014	BCL11A	2	60707894	G	A	A	1.01758	0.0155266	0.987081	1.04902	0.261642	0.959261	1	16284	89238	-0.05629	1.2614e-06	B2_trans	CODING_TRANSCRIPT_INTRON_VARIANT	AFR
874	Complication of amputation stump	injuries & poisonings	rs11234800	ME3	11	86479407	G	C	C	0.78197	0.219098	0.508971	1.2014	0.261649	0.959261	1	374	115811	-0.077173	3.0702e-06	B2_trans	INTERGENIC_VARIANT	AFR
521	Diseases of hard tissues of teeth	digestive	rs78313563	ESS2	22	19136365	G	A	A	0.967889	0.0290762	0.914273	1.02465	0.261654	0.959261	1	9931	70521	0.40873	6.5914e-07	A2_Trans	UPSTREAM_GENE_VARIANT	AFR
738.4	Acquired spondylolisthesis	musculoskeletal	rs7579014	BCL11A	2	60707894	G	A	A	1.05458	0.0473441	0.961126	1.15712	0.26166	0.959261	1	2151	113451	-0.05629	1.2614e-06	B2_trans	CODING_TRANSCRIPT_INTRON_VARIANT	AFR
612	Breast conditions, congenital or relating to hormones	genitourinary	rs67959919	LZTFL1	3	45871908	G	A	A	1.15086	0.125176	0.900475	1.47086	0.26166	0.959261	1	1746	112658	0.59355	1.6043e-80	A2_Trans	CODING_TRANSCRIPT_INTRON_VARIANT	AFR
464	Acute sinusitis	respiratory	rs915823	TMPRSS2	21	42851454	A	C	C	1.02882	0.0253097	0.979026	1.08114	0.261661	0.959261	1	12326	96913	-0.066039	1.6687e-06	B2_trans	CODING_TRANSCRIPT_INTRON_VARIANT	AFR
302.1	Decreased libido	mental disorders	rs9896243	NSF	17	44826056	C	G	G	1.10712	0.0906579	0.926884	1.3224	0.261671	0.959261	1	1249	114862	-0.13155	3.2234e-08	A2_Trans	CODING_TRANSCRIPT_INTRON_VARIANT	AFR
242.1	Graves' disease	endocrine/metabolic	rs10774671	OAS1	12	113357193	G	A	A	1.05507	0.0477626	0.960785	1.15861	0.261694	0.959261	1	392	115359	0.12569	3.6032e-11	A2_Trans	SPLICE_ACCEPTOR_VARIANT	AFR
560.1	Paralytic ileus	digestive	rs62200027	CASC20	20	6469515	G	A	A	0.910006	0.0840215	0.771836	1.07291	0.261701	0.959261	1	1514	114429	-0.053006	3.3456e-06	B2_trans,A2_Trans	NON_CODING_TRANSCRIPT_INTRON_VARIANT	AFR
172	Skin cancer	neoplasms	rs7579014	BCL11A	2	60707894	G	A	A	1.0625	0.0540165	0.955762	1.18116	0.261721	0.959261	1	1197	114655	-0.05629	1.2614e-06	B2_trans	CODING_TRANSCRIPT_INTRON_VARIANT	AFR
509.8	Dependence on respirator [Ventilator] or supplemental oxygen	respiratory	rs62200027	CASC20	20	6469515	G	A	A	0.935618	0.0592946	0.832965	1.05092	0.261721	0.959261	1	1684	113565	-0.053006	3.3456e-06	B2_trans,A2_Trans	NON_CODING_TRANSCRIPT_INTRON_VARIANT	AFR
586.2	Cyst of kidney, acquired	genitourinary	rs72655853	SBSPON	8	73985608	A	G	G	0.876552	0.117399	0.696383	1.10334	0.261726	0.959261	1	3772	110036	0.22523	8.3915e-07	A2_Trans	CODING_TRANSCRIPT_INTRON_VARIANT	AFR
241	Nontoxic nodular goiter	endocrine/metabolic	rs7089827	TFAM	10	60157611	C	T	T	0.974114	0.0233684	0.930505	1.01977	0.261728	0.959261	1	1596	110050	-0.14471	2.0338e-06	A2_Trans	THREE_PRIME_UTR_EXON_VARIANT	AFR
736	Other acquired deformities of limbs	musculoskeletal	rs9268576	HLA-DRA	6	32395641	T	C	C	0.952427	0.0434302	0.87471	1.03705	0.261738	0.959261	1	3816	109868	0.095134	9.9752e-07	B2_trans	INTERGENIC_VARIANT	AFR
704.2	Hirsutism	dermatologic	rs8080583	KANSL1	17	44162597	C	A	A	0.917798	0.0764338	0.790108	1.06612	0.261754	0.959261	1	255	115972	-0.12662	2.0785e-08	A2_Trans	CODING_TRANSCRIPT_INTRON_VARIANT	AFR
411.1	Unstable angina (intermediate coronary syndrome)	circulatory system	rs72711165	TMEM65	8	125336564	T	C	C	0.915584	0.078587	0.784883	1.06805	0.261764	0.959261	1	3951	109709	0.18279	6.0907e-07	B2_trans	CODING_TRANSCRIPT_INTRON_VARIANT	AFR
1019	NA	NA	rs495828	ABO	9	136154867	G	T	T	1.02343	0.020638	0.98286	1.06568	0.261764	0.959261	1	12333	93192	-0.13432	6.5649e-10	A2_Trans	UPSTREAM_GENE_VARIANT	AFR
690.1	Seborrheic dermatitis	dermatologic	rs2924480	ELF5	11	34529831	T	C	C	0.965621	0.0311739	0.908388	1.02646	0.261767	0.959261	1	3553	109295	-0.11648	2.817e-07	A2_Trans	CODING_TRANSCRIPT_INTRON_VARIANT	AFR
1000	NA	NA	rs55654108	PDCL3P4	3	101425703	A	G	G	0.956174	0.0399357	0.884186	1.03402	0.261783	0.959261	1	2250	112646	-0.05662	1.0636e-06	B2_trans	INTERGENIC_VARIANT	AFR
764	Sciatica	symptoms	rs12259804	PLEKHS1	10	115573378	T	C	C	0.880751	0.113157	0.70556	1.09944	0.261794	0.959261	1	7751	102410	-0.27547	4.8674e-08	A2_Trans	INTERGENIC_VARIANT	AFR
427.8	Sinoatrial node dysfunction (Bradycardia)	circulatory system	rs10129899	LINC00637	14	104330432	C	A	A	0.911415	0.0826646	0.77509	1.07172	0.261827	0.959261	1	900	115180	-0.057002	2.1916e-06	B2_trans	INTERGENIC_VARIANT	AFR
720	Spinal stenosis	musculoskeletal	rs915823	TMPRSS2	21	42851454	A	C	C	1.02358	0.0207683	0.982749	1.0661	0.261835	0.959261	1	5850	99418	-0.066039	1.6687e-06	B2_trans	CODING_TRANSCRIPT_INTRON_VARIANT	AFR
500	Lung disease due to external agents	respiratory	rs11085727	TYK2	19	10466123	C	T	T	0.880945	0.112973	0.70597	1.09929	0.261845	0.959261	1	802	115432	0.17253	2.3333e-18	A2_Trans,B2_trans	CODING_TRANSCRIPT_INTRON_VARIANT	AFR
282	Hereditary hemolytic anemias	hematopoietic	rs10086829	COL14A1	8	121149129	G	A	A	1.04833	0.0420692	0.965363	1.13844	0.261847	0.959261	1	1674	112285	-0.097352	3.8599e-06	A2_Trans	FIVE_PRIME_UTR_INTRON_VARIANT	AFR
1008	NA	NA	rs8052423	SLC22A31	16	89269178	G	T	T	0.912668	0.081444	0.778014	1.07063	0.261848	0.959261	1	1178	114984	0.13037	1.0019e-06	A2_Trans	UPSTREAM_GENE_VARIANT	AFR
155.1	Malignant neoplasm of liver, primary	neoplasms	rs76073397	MIR548H2	16	11386452	T	C	C	0.774442	0.227814	0.495534	1.21033	0.261853	0.959261	1	290	115548	0.14454	9.6663e-07	A2_Trans,B2_trans	INTERGENIC_VARIANT	AFR
110.11	Dermatophytosis of nail	infectious diseases	rs2284028	NCF4	22	37265172	A	C	C	1.01439	0.0127324	0.989388	1.04002	0.261853	0.959261	1	10215	80818	0.31271	4.1737e-06	A2_Trans	CODING_TRANSCRIPT_INTRON_VARIANT	AFR
317	Alcohol-related disorders	mental disorders	rs12809318	FBRSL1	12	133140840	T	C	C	0.987593	0.0111277	0.966287	1.00937	0.261898	0.959261	1	6627	75316	-0.062781	9.5289e-09	B2_trans	CODING_TRANSCRIPT_INTRON_VARIANT	AFR
800	Fracture of lower limb	injuries & poisonings	rs1405655	NR1H2	19	50882619	T	C	C	1.03188	0.027973	0.97683	1.09003	0.2619	0.959261	1	1753	112070	0.075181	1.1208e-11	B2_trans,A2_Trans	CODING_TRANSCRIPT_INTRON_VARIANT	AFR
726.2	Synoviopathy	musculoskeletal	rs2284028	NCF4	22	37265172	A	C	C	1.0638	0.0551312	0.954846	1.18519	0.261919	0.959261	1	1894	113829	0.31271	4.1737e-06	A2_Trans	CODING_TRANSCRIPT_INTRON_VARIANT	AFR
240	Simple and unspecified goiter	endocrine/metabolic	rs76423999	SLC12A7	5	1098067	T	A	A	1.10308	0.0874554	0.929323	1.30934	0.261934	0.959261	1	1108	114384	0.18412	3.8813e-07	A2_Trans	CODING_TRANSCRIPT_INTRON_VARIANT	AFR
604.1	Redundant prepuce and phimosis/BXO	genitourinary	rs9268576	HLA-DRA	6	32395641	T	C	C	0.929495	0.0651756	0.81803	1.05615	0.261945	0.959261	1	897	114452	0.095134	9.9752e-07	B2_trans	INTERGENIC_VARIANT	AFR
681.1	Cellulitis and abscess of fingers/toes	dermatologic	rs581342	LMNA	1	156095466	T	C	C	1.03407	0.0298621	0.975281	1.09639	0.261954	0.959261	1	4476	109690	0.090245	2.6355e-07	B2_trans	CODING_TRANSCRIPT_INTRON_VARIANT	AFR
841	Sprains and strains of back and neck	injuries & poisonings	rs581342	LMNA	1	156095466	T	C	C	0.97213	0.0251976	0.925286	1.02134	0.261956	0.959261	1	7366	105771	0.090245	2.6355e-07	B2_trans	CODING_TRANSCRIPT_INTRON_VARIANT	AFR
453	Chronic venous hypertension	circulatory system	rs10129899	LINC00637	14	104330432	C	A	A	1.10067	0.0855092	0.930835	1.3015	0.26196	0.959261	1	398	115668	-0.057002	2.1916e-06	B2_trans	INTERGENIC_VARIANT	AFR
1010.6	NA	NA	rs9896243	NSF	17	44826056	C	G	G	0.937061	0.0579509	0.83645	1.04977	0.261961	0.959261	1	1565	112806	-0.13155	3.2234e-08	A2_Trans	CODING_TRANSCRIPT_INTRON_VARIANT	AFR
246.7	Abnormal results of function study of thyroid	endocrine/metabolic	rs11085727	TYK2	19	10466123	C	T	T	0.926325	0.0682229	0.810386	1.05885	0.261962	0.959261	1	1960	113530	0.17253	2.3333e-18	A2_Trans,B2_trans	CODING_TRANSCRIPT_INTRON_VARIANT	AFR
427.12	Paroxysmal ventricular tachycardia	circulatory system	rs1453205	LOC101928196	2	19901073	C	T	T	1.041	0.0358181	0.970422	1.1167	0.261983	0.959261	1	1641	113279	0.096992	3.6368e-06	A2_Trans	INTERGENIC_VARIANT	AFR
523.1	Gingivitis	digestive	rs9896243	NSF	17	44826056	C	G	G	0.972881	0.0245106	0.927249	1.02076	0.261987	0.959261	1	7501	100088	-0.13155	3.2234e-08	A2_Trans	CODING_TRANSCRIPT_INTRON_VARIANT	AFR
689	Disorder of skin and subcutaneous tissue NOS	dermatologic	rs10774679	OAS3	12	113374748	C	T	T	1.02537	0.0223319	0.981454	1.07124	0.261996	0.959261	1	11282	100513	0.075824	4.6954e-12	B2_trans	UPSTREAM_GENE_VARIANT	AFR
619	Noninflammatory female genital disorders	genitourinary	rs2924480	ELF5	11	34529831	T	C	C	1.04976	0.0432997	0.964351	1.14274	0.262025	0.959261	1	2718	111464	-0.11648	2.817e-07	A2_Trans	CODING_TRANSCRIPT_INTRON_VARIANT	AFR
495.1	Chronic obstructive asthma	respiratory	rs4830964	.	23	15515319	C	G	G	0.95303	0.0428933	0.876184	1.03661	0.26203	0.959261	1	1315	114373	0.046578	2.9701e-06	B2_trans	SEQUENCE_VARIANT	AFR
560.4	Other intestinal obstruction	digestive	rs4830964	.	23	15515319	C	G	G	1.04061	0.0354882	0.970686	1.11556	0.262037	0.959261	1	1236	113888	0.046578	2.9701e-06	B2_trans	SEQUENCE_VARIANT	AFR
288.3	Eosinophilia	hematopoietic	rs2284028	NCF4	22	37265172	A	C	C	1.1201	0.101125	0.918712	1.36564	0.262047	0.959261	1	408	115992	0.31271	4.1737e-06	A2_Trans	CODING_TRANSCRIPT_INTRON_VARIANT	AFR
444.1	Arterial embolism and thrombosis of lower extremity artery	circulatory system	rs117169628	SLC22A31	16	89262657	G	A	A	1.25036	0.199225	0.846165	1.84764	0.26207	0.959261	1	637	115594	0.081201	5.77e-07	B2_trans	SYNONYMOUS_VARIANT	AFR
565.1	Anal and rectal polyp	digestive	rs9896243	NSF	17	44826056	C	G	G	0.905835	0.0881839	0.762056	1.07674	0.262076	0.959261	1	3290	112712	-0.13155	3.2234e-08	A2_Trans	CODING_TRANSCRIPT_INTRON_VARIANT	AFR
244.4	Hypothyroidism NOS	endocrine/metabolic	rs117169628	SLC22A31	16	89262657	G	A	A	1.06757	0.058306	0.952286	1.19682	0.26209	0.959261	1	1931	108302	0.081201	5.77e-07	B2_trans	SYNONYMOUS_VARIANT	AFR
411	Ischemic Heart Disease	circulatory system	rs7960611	CLEC1A	12	10230416	G	A	A	1.0151	0.0133636	0.988857	1.04204	0.262099	0.959261	1	10316	81931	-0.1584	3.3086e-07	A2_Trans	CODING_TRANSCRIPT_INTRON_VARIANT	AFR
252	Disorders of parathyroid gland	endocrine/metabolic	rs11234800	ME3	11	86479407	G	C	C	0.887503	0.106424	0.720413	1.09335	0.262118	0.959261	1	1300	113410	-0.077173	3.0702e-06	B2_trans	INTERGENIC_VARIANT	AFR
604	Disorders of penis	genitourinary	rs35154152	THBS3	1	155172725	T	C	C	1.03772	0.0330147	0.972694	1.10708	0.262123	0.959261	1	2742	111378	-0.20528	2.3574e-11	A2_Trans	SYNONYMOUS_VARIANT	AFR
425.8	Other cardiomyopathy	circulatory system	rs10086829	COL14A1	8	121149129	G	A	A	0.866968	0.127305	0.675524	1.11267	0.262139	0.959261	1	318	116098	-0.097352	3.8599e-06	A2_Trans	FIVE_PRIME_UTR_INTRON_VARIANT	AFR
716.2	Unspecified monoarthritis	musculoskeletal	rs1405655	NR1H2	19	50882619	T	C	C	0.935934	0.0590477	0.83365	1.05077	0.262157	0.959261	1	1390	114653	0.075181	1.1208e-11	B2_trans,A2_Trans	CODING_TRANSCRIPT_INTRON_VARIANT	AFR
189	Cancer of urinary organs (incl. kidney and bladder)	neoplasms	rs67959919	LZTFL1	3	45871908	G	A	A	0.867032	0.127244	0.675654	1.11262	0.262158	0.959261	1	1102	112934	0.59355	1.6043e-80	A2_Trans	CODING_TRANSCRIPT_INTRON_VARIANT	AFR
353	Nerve root and plexus disorders	neurological	rs915823	TMPRSS2	21	42851454	A	C	C	1.05636	0.0488999	0.959818	1.16262	0.26217	0.959261	1	2828	112041	-0.066039	1.6687e-06	B2_trans	CODING_TRANSCRIPT_INTRON_VARIANT	AFR
339	Other headache syndromes	neurological	rs732990	CIB4	2	26842146	C	G	G	0.986337	0.0122695	0.9629	1.01034	0.262174	0.959261	1	15575	77450	0.056389	5.6358e-07	B2_trans	CODING_TRANSCRIPT_INTRON_VARIANT	AFR
331.1	Hydrocephalus	neurological	rs11234800	ME3	11	86479407	G	C	C	1.34125	0.261855	0.802822	2.24079	0.262184	0.959261	1	160	116311	-0.077173	3.0702e-06	B2_trans	INTERGENIC_VARIANT	AFR
735.23	Hallux rigidus	musculoskeletal	rs1453205	LOC101928196	2	19901073	C	T	T	0.967803	0.0291883	0.913991	1.02478	0.262196	0.959261	1	1818	112166	0.096992	3.6368e-06	A2_Trans	INTERGENIC_VARIANT	AFR
362.2	Degeneration of macula and posterior pole of retina	sense organs	rs11702230	LOC101928126	21	35377591	C	T	T	0.931724	0.0630731	0.823378	1.05433	0.262196	0.959261	1	4838	105322	0.099731	3.223e-09	B2_trans	INTERGENIC_VARIANT	AFR
535.2	Atrophic gastritis	digestive	rs622568	SEC61G	7	54647894	A	C	C	1.06272	0.0542581	0.955511	1.18197	0.262199	0.959261	1	3195	112728	0.11965	2.6006e-06	A2_Trans	INTERGENIC_VARIANT	AFR
420.21	Acute pericarditis	circulatory system	rs8080583	KANSL1	17	44162597	C	A	A	1.1206	0.101556	0.918342	1.3674	0.26222	0.959261	1	325	116119	-0.12662	2.0785e-08	A2_Trans	CODING_TRANSCRIPT_INTRON_VARIANT	AFR
433.1	Occlusion and stenosis of precerebral arteries	circulatory system	rs11702230	LOC101928126	21	35377591	C	T	T	0.904035	0.0899878	0.757857	1.07841	0.262235	0.959261	1	4181	109385	0.099731	3.223e-09	B2_trans	INTERGENIC_VARIANT	AFR
371	Inflammation of the eye	sense organs	rs9367106	LOC100505711	6	41483390	G	C	C	0.973403	0.0240457	0.928592	1.02038	0.262255	0.959261	1	12287	89305	0.20225	3.4038e-11	B2_trans	INTERGENIC_VARIANT	AFR
379.9	Pain, swelling or discharge of eye	sense organs	rs76423999	SLC12A7	5	1098067	T	A	A	0.920473	0.0739201	0.796325	1.06398	0.262269	0.959261	1	6260	108529	0.18412	3.8813e-07	A2_Trans	CODING_TRANSCRIPT_INTRON_VARIANT	AFR
253.4	Anterior pituitary disorders	endocrine/metabolic	rs35154152	THBS3	1	155172725	T	C	C	0.917247	0.077053	0.788676	1.06678	0.262279	0.959261	1	573	115609	-0.20528	2.3574e-11	A2_Trans	SYNONYMOUS_VARIANT	AFR
295	Schizophrenia and other psychotic disorders	mental disorders	rs1250993	LOC101929525	10	81399565	C	G	G	1.01983	0.0175201	0.985409	1.05546	0.262289	0.959261	1	3664	102155	0.12403	5.3767e-08	A2_Trans	INTERGENIC_VARIANT	AFR
599.9	Other abnormality of urination	genitourinary	rs60305836	CDH8	16	61709381	A	C	C	1.0317	0.0278435	0.976911	1.08957	0.262289	0.959261	1	5981	106476	0.086719	1.1846e-06	B2_trans	CODING_TRANSCRIPT_INTRON_VARIANT	AFR
272	Disorders of lipoid metabolism	endocrine/metabolic	rs72711165	TMEM65	8	125336564	T	C	C	1.03348	0.0293753	0.975656	1.09473	0.262295	0.959261	1	7871	32697	0.18279	6.0907e-07	B2_trans	CODING_TRANSCRIPT_INTRON_VARIANT	AFR
440.22	Atherosclerosis of native arteries of the extremities with intermittent claudication	circulatory system	rs505922	ABO	9	136149229	T	C	C	1.03407	0.0298868	0.975237	1.09645	0.262299	0.959261	1	2633	111534	-0.099884	2.0889e-20	B2_trans	CODING_TRANSCRIPT_INTRON_VARIANT	AFR
509.2	Respiratory insufficiency	respiratory	rs2924480	ELF5	11	34529831	T	C	C	1.0981	0.0834877	0.932349	1.29333	0.26231	0.959261	1	1044	115077	-0.11648	2.817e-07	A2_Trans	CODING_TRANSCRIPT_INTRON_VARIANT	AFR
513.3	Hypoventilation	respiratory	rs55654108	PDCL3P4	3	101425703	A	G	G	1.0669	0.057772	0.952682	1.19481	0.262329	0.959261	1	2047	113823	-0.05662	1.0636e-06	B2_trans	INTERGENIC_VARIANT	AFR
289.9	Abnormality of red blood cells	hematopoietic	rs10774679	OAS3	12	113374748	C	T	T	0.899562	0.0944308	0.74757	1.08246	0.262333	0.959261	1	969	115435	0.075824	4.6954e-12	B2_trans	UPSTREAM_GENE_VARIANT	AFR
261	Vitamin deficiency	endocrine/metabolic	rs7671107	LOC101929161	4	25449225	G	A	A	0.98768	0.0110592	0.966502	1.00932	0.262335	0.959261	1	12425	74253	-0.064456	1.0803e-06	B2_trans	INTERGENIC_VARIANT	AFR
360	Disorders of the globe	sense organs	rs76073397	MIR548H2	16	11386452	T	C	C	1.27676	0.217983	0.832838	1.95729	0.262359	0.959261	1	914	115121	0.14454	9.6663e-07	A2_Trans,B2_trans	INTERGENIC_VARIANT	AFR
394	Rheumatic disease of the heart valves	circulatory system	rs1250993	LOC101929525	10	81399565	C	G	G	1.05653	0.0490636	0.959664	1.16318	0.262367	0.959261	1	2694	112705	0.12403	5.3767e-08	A2_Trans	INTERGENIC_VARIANT	AFR
433.12	Cerebral atherosclerosis	circulatory system	rs1453205	LOC101928196	2	19901073	C	T	T	0.913525	0.0806971	0.779886	1.07006	0.262378	0.959261	1	831	115493	0.096992	3.6368e-06	A2_Trans	INTERGENIC_VARIANT	AFR
523.1	Gingivitis	digestive	rs13050728	IFNAR2	21	34615210	T	C	C	1.02194	0.0193679	0.983878	1.06148	0.262382	0.959261	1	7501	100088	-0.10657	4.0686e-21	B2_trans,A2_Trans	CODING_TRANSCRIPT_INTRON_VARIANT	AFR
131	Protozoan infection	infectious diseases	rs7960611	CLEC1A	12	10230416	G	A	A	0.92738	0.0672689	0.812827	1.05808	0.262393	0.959261	1	1974	114042	-0.1584	3.3086e-07	A2_Trans	CODING_TRANSCRIPT_INTRON_VARIANT	AFR
378.5	Paralytic strabismus	sense organs	rs60305836	CDH8	16	61709381	A	C	C	1.09541	0.0813101	0.934037	1.28466	0.262407	0.959261	1	300	115913	0.086719	1.1846e-06	B2_trans	CODING_TRANSCRIPT_INTRON_VARIANT	AFR
427.11	Paroxysmal supraventricular tachycardia	circulatory system	rs76073397	MIR548H2	16	11386452	T	C	C	1.17499	0.143894	0.88624	1.55782	0.262425	0.959261	1	1542	113602	0.14454	9.6663e-07	A2_Trans,B2_trans	INTERGENIC_VARIANT	AFR
155.1	Malignant neoplasm of liver, primary	neoplasms	rs11234800	ME3	11	86479407	G	C	C	0.837273	0.158482	0.613716	1.14226	0.262429	0.959261	1	290	115548	-0.077173	3.0702e-06	B2_trans	INTERGENIC_VARIANT	AFR
509.8	Dependence on respirator [Ventilator] or supplemental oxygen	respiratory	rs9497053	UTRN	6	145026256	G	A	A	0.956054	0.0401023	0.883787	1.03423	0.262438	0.959261	1	1684	113565	-0.064841	1.0064e-06	B2_trans	CODING_TRANSCRIPT_INTRON_VARIANT	AFR
362.27	Drusen (degenerative) of retina	sense organs	rs12259804	PLEKHS1	10	115573378	T	C	C	0.750458	0.256188	0.454212	1.23992	0.26248	0.959261	1	1962	113279	-0.27547	4.8674e-08	A2_Trans	INTERGENIC_VARIANT	AFR
573.6	Nonspecific elevation of levels of transaminase or lactic acid dehydrogenase [LDH]	digestive	rs3746539	PTPRT	20	40702071	G	A	A	1.05684	0.049332	0.959436	1.16412	0.262481	0.959261	1	3443	111827	0.05405	1.7723e-06	B2_trans	THREE_PRIME_UTR_EXON_VARIANT	AFR
801	Fracture of ankle and foot	injuries & poisonings	rs581342	LMNA	1	156095466	T	C	C	0.974587	0.0229721	0.93168	1.01947	0.262485	0.959261	1	2453	109935	0.090245	2.6355e-07	B2_trans	CODING_TRANSCRIPT_INTRON_VARIANT	AFR
695.7	Prurigo and Lichen	dermatologic	rs467843	TRAPPC13	5	64945715	A	G	G	1.02945	0.0259022	0.978491	1.08306	0.262493	0.959261	1	3374	109839	-0.089724	1.7259e-06	A2_Trans	CODING_TRANSCRIPT_INTRON_VARIANT	AFR
729	Other disorders of soft tissues	musculoskeletal	rs13050728	IFNAR2	21	34615210	T	C	C	1.05216	0.0453792	0.962622	1.15003	0.262499	0.959261	1	4845	110261	-0.10657	4.0686e-21	B2_trans,A2_Trans	CODING_TRANSCRIPT_INTRON_VARIANT	AFR
593.1	Gross hematuria	genitourinary	rs9367106	LOC100505711	6	41483390	G	C	C	1.04995	0.0434987	0.964143	1.14339	0.262504	0.959261	1	2837	109953	0.20225	3.4038e-11	B2_trans	INTERGENIC_VARIANT	AFR
963.1	Antineoplastic and immunosuppressive drugs causing adverse effects	injuries & poisonings	rs78313563	ESS2	22	19136365	G	A	A	1.26591	0.210442	0.83806	1.9122	0.262514	0.959261	1	713	115587	0.40873	6.5914e-07	A2_Trans	UPSTREAM_GENE_VARIANT	AFR
362.8	Retinal hemorrhage/ischemia	sense organs	rs60305836	CDH8	16	61709381	A	C	C	1.05967	0.0517297	0.957497	1.17274	0.262558	0.959261	1	2336	113184	0.086719	1.1846e-06	B2_trans	CODING_TRANSCRIPT_INTRON_VARIANT	AFR
716.1	Unspecified polyarthropathy or polyarthritis	musculoskeletal	rs4830964	.	23	15515319	C	G	G	1.09599	0.0818091	0.933617	1.28659	0.262568	0.959261	1	472	115882	0.046578	2.9701e-06	B2_trans	SEQUENCE_VARIANT	AFR
952	Spinal cord injury without evidence of spinal bone injury	injuries & poisonings	rs9461128	TMEM14B	6	10753875	T	C	C	0.926551	0.0680959	0.810785	1.05885	0.262593	0.959261	1	491	115616	0.13046	3.4269e-06	B2_trans	CODING_TRANSCRIPT_INTRON_VARIANT	AFR
379.5	Disorders of iris and ciliary body	sense organs	rs1453205	LOC101928196	2	19901073	C	T	T	0.948809	0.0469068	0.865469	1.04017	0.2626	0.959261	1	1376	114269	0.096992	3.6368e-06	A2_Trans	INTERGENIC_VARIANT	AFR
628	Ovarian cyst	genitourinary	rs9501257	HLA-DPB1	6	33055355	A	G	G	1.0496	0.0432107	0.964365	1.14236	0.262617	0.959261	1	1220	114206	0.17269	4.1339e-08	A2_Trans	THREE_PRIME_UTR_EXON_VARIANT	AFR
555.21	Ulcerative colitis (chronic)	digestive	rs505922	ABO	9	136149229	T	C	C	1.09462	0.0807064	0.934473	1.28222	0.262618	0.959261	1	583	115756	-0.099884	2.0889e-20	B2_trans	CODING_TRANSCRIPT_INTRON_VARIANT	AFR
994.1	Systemic inflammatory response syndrome (SIRS)	injuries & poisonings	rs76073397	MIR548H2	16	11386452	T	C	C	0.560562	0.516696	0.203616	1.54325	0.262618	0.959261	1	901	115540	0.14454	9.6663e-07	A2_Trans,B2_trans	INTERGENIC_VARIANT	AFR
371	Inflammation of the eye	sense organs	rs6869036	MGAT1	5	180223327	C	T	T	0.960437	0.0360348	0.894944	1.03072	0.26262	0.959261	1	12287	89305	0.25536	1.7578e-06	A2_Trans	FIVE_PRIME_UTR_INTRON_VARIANT	AFR
695.8	Other specified erythematous conditions	dermatologic	rs60305836	CDH8	16	61709381	A	C	C	0.933998	0.0609545	0.828822	1.05252	0.262631	0.959261	1	1941	113839	0.086719	1.1846e-06	B2_trans	CODING_TRANSCRIPT_INTRON_VARIANT	AFR
244	Hypothyroidism	endocrine/metabolic	rs75505823	LRP1	12	57540956	G	T	T	0.889325	0.10471	0.724321	1.09192	0.262647	0.959261	1	1995	107791	-0.20852	3.0745e-06	A2_Trans	CODING_TRANSCRIPT_INTRON_VARIANT	AFR
796	Elevated prostate specific antigen [PSA]	genitourinary	rs35154152	THBS3	1	155172725	T	C	C	0.983644	0.0147221	0.955667	1.01244	0.262653	0.959261	1	3988	95674	-0.20528	2.3574e-11	A2_Trans	SYNONYMOUS_VARIANT	AFR
216	Benign neoplasm of skin	neoplasms	rs7560588	BCL11A	2	60727416	G	A	A	0.959092	0.037288	0.891499	1.03181	0.262653	0.959261	1	7173	105759	-0.12371	2.3396e-07	A2_Trans	CODING_TRANSCRIPT_INTRON_VARIANT	AFR
873	NA	NA	rs10129899	LINC00637	14	104330432	C	A	A	0.919257	0.0751592	0.793344	1.06515	0.262653	0.959261	1	2900	113063	-0.057002	2.1916e-06	B2_trans	INTERGENIC_VARIANT	AFR
155.1	Malignant neoplasm of liver, primary	neoplasms	rs2277732	DPP9	19	4723670	C	A	A	0.914667	0.0796282	0.782499	1.06916	0.262653	0.959261	1	290	115548	0.11697	6.1912e-22	B2_trans,A2_Trans	FIVE_PRIME_UTR_INTRON_VARIANT	AFR
731	Osteitis deformans and osteopathies associated with other disorders classified elsewhere	musculoskeletal	rs11702230	LOC101928126	21	35377591	C	T	T	1.22739	0.182927	0.857583	1.75668	0.262679	0.959261	1	485	115585	0.099731	3.223e-09	B2_trans	INTERGENIC_VARIANT	AFR
274.2	Crystal arthropathies	endocrine/metabolic	rs2284028	NCF4	22	37265172	A	C	C	1.07741	0.0665698	0.945623	1.22757	0.26268	0.959261	1	801	115220	0.31271	4.1737e-06	A2_Trans	CODING_TRANSCRIPT_INTRON_VARIANT	AFR
433.6	Acute, but ill-defined cerebrovascular disease	circulatory system	rs34488998	NKAIN3	8	63408372	G	A	A	1.15228	0.126552	0.899162	1.47666	0.262689	0.959261	1	1820	110561	0.1355	3.4644e-06	B2_trans	CODING_TRANSCRIPT_INTRON_VARIANT	AFR
1002	NA	NA	rs9577395	ATP11A	13	113534984	C	G	G	1.03681	0.032271	0.973259	1.1045	0.262696	0.959261	1	7443	101121	0.064829	8.6068e-07	B2_trans,A2_Trans	CODING_TRANSCRIPT_INTRON_VARIANT	AFR
457	Encounter for long-term (current) use of anticoagulants, antithrombotics, aspirin	circulatory system	rs111837807	CCHCR1	6	31121232	T	C	C	0.915772	0.0785597	0.785086	1.06821	0.262708	0.959261	1	3321	111488	0.20363	2.152e-11	A2_Trans,B2_trans	CODING_TRANSCRIPT_INTRON_VARIANT	AFR
200.1	Polycythemia vera	neoplasms	rs4830964	.	23	15515319	C	G	G	1.10888	0.0922775	0.925418	1.32871	0.262715	0.959261	1	185	116256	0.046578	2.9701e-06	B2_trans	SEQUENCE_VARIANT	AFR
260.1	Cachexia	endocrine/metabolic	rs11702230	LOC101928126	21	35377591	C	T	T	1.29539	0.231088	0.823566	2.03753	0.262724	0.959261	1	792	115532	0.099731	3.223e-09	B2_trans	INTERGENIC_VARIANT	AFR
367.8	Hypermetropia	sense organs	rs6869036	MGAT1	5	180223327	C	T	T	0.960441	0.0360393	0.89494	1.03074	0.26273	0.959261	1	13485	87801	0.25536	1.7578e-06	A2_Trans	FIVE_PRIME_UTR_INTRON_VARIANT	AFR
386.9	Dizziness and giddiness (Light-headedness and vertigo)	sense organs	rs7579014	BCL11A	2	60707894	G	A	A	0.983785	0.0145979	0.956036	1.01234	0.26275	0.959261	1	13668	89915	-0.05629	1.2614e-06	B2_trans	CODING_TRANSCRIPT_INTRON_VARIANT	AFR
729.1	Rheumatism, unspecified and fibrositis	musculoskeletal	rs1453205	LOC101928196	2	19901073	C	T	T	0.920448	0.0740186	0.79615	1.06415	0.262752	0.959261	1	401	115857	0.096992	3.6368e-06	A2_Trans	INTERGENIC_VARIANT	AFR
427.3	Other specified cardiac dysrhythmias	circulatory system	rs1878527	ANKRD30BL	2	133056313	T	C	C	0.976521	0.0212153	0.936749	1.01798	0.262764	0.959261	1	10464	97864	-0.077457	2.0215e-06	B2_trans	INTERGENIC_VARIANT	AFR
626.14	Irregular menstrual bleeding	genitourinary	rs10774679	OAS3	12	113374748	C	T	T	0.918965	0.0754612	0.792622	1.06545	0.262766	0.959261	1	783	115454	0.075824	4.6954e-12	B2_trans	UPSTREAM_GENE_VARIANT	AFR
859	Complication due to other implant and internal device	injuries & poisonings	rs10774671	OAS1	12	113357193	G	A	A	0.936468	0.0586151	0.834833	1.05048	0.262778	0.959261	1	1199	114857	0.12569	3.6032e-11	A2_Trans	SPLICE_ACCEPTOR_VARIANT	AFR
513.8	Disorders of diaphragm	respiratory	rs7960611	CLEC1A	12	10230416	G	A	A	0.92788	0.0668439	0.813944	1.05777	0.262796	0.959261	1	1037	114983	-0.1584	3.3086e-07	A2_Trans	CODING_TRANSCRIPT_INTRON_VARIANT	AFR
425.8	Other cardiomyopathy	circulatory system	rs67579710	THBS3	1	155173527	G	A	A	1.12121	0.102172	0.91774	1.3698	0.262798	0.959261	1	318	116098	-0.10348	1.0252e-09	B2_trans	CODING_TRANSCRIPT_INTRON_VARIANT	AFR
528.7	Sialolithiasis	digestive	rs9461128	TMEM14B	6	10753875	T	C	C	0.885851	0.108245	0.716511	1.09521	0.262824	0.959261	1	238	116212	0.13046	3.4269e-06	B2_trans	CODING_TRANSCRIPT_INTRON_VARIANT	AFR
189.21	Malignant neoplasm of bladder	neoplasms	rs12259804	PLEKHS1	10	115573378	T	C	C	0.703688	0.313844	0.380395	1.30174	0.262829	0.959261	1	548	115213	-0.27547	4.8674e-08	A2_Trans	INTERGENIC_VARIANT	AFR
750	Digestive congenital anomalies	congenital anomalies	rs505922	ABO	9	136149229	T	C	C	0.919003	0.0754367	0.792693	1.06544	0.262844	0.959261	1	1451	114823	-0.099884	2.0889e-20	B2_trans	CODING_TRANSCRIPT_INTRON_VARIANT	AFR
979	Adverse drug events and drug allergies	injuries & poisonings	rs77534576	DLX4	17	47940666	C	T	T	1.2426	0.193986	0.84959	1.81741	0.262846	0.959261	1	5572	108748	0.20794	1.7585e-10	B2_trans	INTERGENIC_VARIANT	AFR
355	Complex regional/central pain syndrome	neurological	rs35508621	LZTFL1	3	45880481	T	C	C	0.681024	0.34311	0.347621	1.33419	0.262869	0.959261	1	804	115377	0.38931	6.0917e-89	B2_trans	CODING_TRANSCRIPT_INTRON_VARIANT	AFR
742.9	Other derangement of joint	musculoskeletal	rs721917	SFTPD	10	81706324	A	G	G	1.03749	0.0328727	0.972754	1.10654	0.262878	0.959261	1	3920	110810	0.055247	2.0819e-07	B2_trans	SYNONYMOUS_VARIANT	AFR
573	Other disorders of liver	digestive	rs9497053	UTRN	6	145026256	G	A	A	0.963672	0.033051	0.903226	1.02816	0.262882	0.959261	1	3563	111003	-0.064841	1.0064e-06	B2_trans	CODING_TRANSCRIPT_INTRON_VARIANT	AFR
742	Derangement of joint, non-traumatic	musculoskeletal	rs55654108	PDCL3P4	3	101425703	A	G	G	1.03814	0.0334331	0.972295	1.10845	0.262883	0.959261	1	4668	109528	-0.05662	1.0636e-06	B2_trans	INTERGENIC_VARIANT	AFR
331	Other cerebral degenerations	neurological	rs77534576	DLX4	17	47940666	C	T	T	1.55813	0.396129	0.716832	3.38679	0.262907	0.959261	1	1237	114985	0.20794	1.7585e-10	B2_trans	INTERGENIC_VARIANT	AFR
802	Fracture of pelvis	injuries & poisonings	rs35154152	THBS3	1	155172725	T	C	C	0.881786	0.112373	0.707475	1.09904	0.262909	0.959261	1	153	116281	-0.20528	2.3574e-11	A2_Trans	SYNONYMOUS_VARIANT	AFR
555.21	Ulcerative colitis (chronic)	digestive	rs7605877	FOXI3	2	88559025	T	C	C	1.09609	0.0819565	0.93344	1.28709	0.262912	0.959261	1	583	115756	-0.071053	3.3369e-06	B2_trans	INTERGENIC_VARIANT	AFR
364.9	Cornea replaced by transplant	sense organs	rs7579014	BCL11A	2	60707894	G	A	A	1.1191	0.100516	0.918989	1.36279	0.26293	0.959261	1	55	116380	-0.05629	1.2614e-06	B2_trans	CODING_TRANSCRIPT_INTRON_VARIANT	AFR
530.2	Esophageal bleeding (varices/hemorrhage)	digestive	rs581342	LMNA	1	156095466	T	C	C	0.94586	0.0497212	0.858033	1.04268	0.262944	0.959261	1	1095	114695	0.090245	2.6355e-07	B2_trans	CODING_TRANSCRIPT_INTRON_VARIANT	AFR
564.9	Personal history of diseases of digestive system	digestive	rs9367106	LOC100505711	6	41483390	G	C	C	0.855109	0.139823	0.650135	1.12471	0.262945	0.959261	1	1827	114424	0.20225	3.4038e-11	B2_trans	INTERGENIC_VARIANT	AFR
781	Symptoms involving nervous and musculoskeletal systems	symptoms	rs76423999	SLC12A7	5	1098067	T	A	A	0.907366	0.0868396	0.765358	1.07572	0.262963	0.959261	1	3740	111564	0.18412	3.8813e-07	A2_Trans	CODING_TRANSCRIPT_INTRON_VARIANT	AFR
801	Fracture of ankle and foot	injuries & poisonings	rs9497053	UTRN	6	145026256	G	A	A	0.974174	0.0233746	0.93055	1.01984	0.262967	0.959261	1	2453	109935	-0.064841	1.0064e-06	B2_trans	CODING_TRANSCRIPT_INTRON_VARIANT	AFR
382	Otalgia	sense organs	rs10774679	OAS3	12	113374748	C	T	T	1.03897	0.034155	0.971699	1.11091	0.262972	0.959261	1	5560	109092	0.075824	4.6954e-12	B2_trans	UPSTREAM_GENE_VARIANT	AFR
801	Fracture of ankle and foot	injuries & poisonings	rs67579710	THBS3	1	155173527	G	A	A	1.02938	0.0258646	0.978493	1.0829	0.262974	0.959261	1	2453	109935	-0.10348	1.0252e-09	B2_trans	CODING_TRANSCRIPT_INTRON_VARIANT	AFR
599.5	Frequency of urination and polyuria	genitourinary	rs55654108	PDCL3P4	3	101425703	A	G	G	0.97997	0.0180756	0.94586	1.01531	0.262984	0.959261	1	9770	97350	-0.05662	1.0636e-06	B2_trans	INTERGENIC_VARIANT	AFR
594	Urinary calculus	genitourinary	rs60305836	CDH8	16	61709381	A	C	C	1.0283	0.0249342	0.979258	1.0798	0.26299	0.959261	1	3430	107934	0.086719	1.1846e-06	B2_trans	CODING_TRANSCRIPT_INTRON_VARIANT	AFR
198.4	Secondary malignant neoplasm of liver	neoplasms	rs581342	LMNA	1	156095466	T	C	C	0.937009	0.0581266	0.836116	1.05008	0.263003	0.959261	1	344	115677	0.090245	2.6355e-07	B2_trans	CODING_TRANSCRIPT_INTRON_VARIANT	AFR
296.2	Depression	mental disorders	rs111783124	LOC101928126	21	35362848	G	A	A	1.03125	0.0274944	0.977152	1.08835	0.263003	0.959261	1	8221	50332	0.13532	2.1558e-07	A2_Trans	INTERGENIC_VARIANT	AFR
714	Rheumatoid arthritis and other inflammatory polyarthropathies	musculoskeletal	rs9367106	LOC100505711	6	41483390	G	C	C	0.944876	0.0506581	0.855568	1.04351	0.263012	0.959261	1	2426	111197	0.20225	3.4038e-11	B2_trans	INTERGENIC_VARIANT	AFR
573	Other disorders of liver	digestive	rs11085727	TYK2	19	10466123	C	T	T	1.05601	0.048692	0.959892	1.16176	0.263024	0.959261	1	3563	111003	0.17253	2.3333e-18	A2_Trans,B2_trans	CODING_TRANSCRIPT_INTRON_VARIANT	AFR
427.5	Arrhythmia (cardiac) NOS	circulatory system	rs72711165	TMEM65	8	125336564	T	C	C	1.05605	0.0487281	0.959861	1.16189	0.263035	0.959261	1	9469	99907	0.18279	6.0907e-07	B2_trans	CODING_TRANSCRIPT_INTRON_VARIANT	AFR
426.91	Cardiac pacemaker in situ	circulatory system	rs1878527	ANKRD30BL	2	133056313	T	C	C	1.04793	0.0418306	0.965443	1.13747	0.263038	0.959261	1	844	113799	-0.077457	2.0215e-06	B2_trans	INTERGENIC_VARIANT	AFR
710.19	Unspecified osteomyelitis	musculoskeletal	rs467843	TRAPPC13	5	64945715	A	G	G	0.96122	0.0353381	0.896898	1.03016	0.263039	0.959261	1	897	113952	-0.089724	1.7259e-06	A2_Trans	CODING_TRANSCRIPT_INTRON_VARIANT	AFR
564.1	Irritable Bowel Syndrome	digestive	rs67579710	THBS3	1	155173527	G	A	A	0.963946	0.0328113	0.903907	1.02797	0.263085	0.959261	1	1898	111995	-0.10348	1.0252e-09	B2_trans	CODING_TRANSCRIPT_INTRON_VARIANT	AFR
291.4	Specific nonpsychotic mental disorders due to brain damage	mental disorders	rs60869999	MYO1C	17	1390948	A	T	T	1.09041	0.0773426	0.937036	1.26889	0.26309	0.959261	1	1002	114877	0.059541	2.9039e-06	B2_trans	CODING_TRANSCRIPT_INTRON_VARIANT	AFR
531.1	Hemorrhage from gastrointestinal ulcer	digestive	rs72711165	TMEM65	8	125336564	T	C	C	0.809636	0.188713	0.559315	1.17199	0.263139	0.959261	1	831	115274	0.18279	6.0907e-07	B2_trans	CODING_TRANSCRIPT_INTRON_VARIANT	AFR
792.1	Papanicolaou smear of cervix or vagina with atypical squamous cells	genitourinary	rs7960611	CLEC1A	12	10230416	G	A	A	0.935377	0.0597013	0.832087	1.05149	0.263139	0.959261	1	747	115046	-0.1584	3.3086e-07	A2_Trans	CODING_TRANSCRIPT_INTRON_VARIANT	AFR
257.1	Testicular hypofunction	endocrine/metabolic	rs7579014	BCL11A	2	60707894	G	A	A	0.972518	0.0249033	0.926189	1.02116	0.26314	0.959261	1	1763	110924	-0.05629	1.2614e-06	B2_trans	CODING_TRANSCRIPT_INTRON_VARIANT	AFR
420.2	Pericarditis	circulatory system	rs4830964	.	23	15515319	C	G	G	1.04884	0.0426148	0.964796	1.14021	0.263152	0.959261	1	1259	114338	0.046578	2.9701e-06	B2_trans	SEQUENCE_VARIANT	AFR
272.13	Mixed hyperlipidemia	endocrine/metabolic	rs72655853	SBSPON	8	73985608	A	G	G	1.05371	0.0467582	0.96144	1.15484	0.263154	0.959261	1	9092	88954	0.22523	8.3915e-07	A2_Trans	CODING_TRANSCRIPT_INTRON_VARIANT	AFR
433.5	Cerebral aneurysm	circulatory system	rs7089827	TFAM	10	60157611	C	T	T	1.09173	0.0784338	0.936165	1.27315	0.263157	0.959261	1	222	116044	-0.14471	2.0338e-06	A2_Trans	THREE_PRIME_UTR_EXON_VARIANT	AFR
288	Diseases of white blood cells	hematopoietic	rs147812915	KAT7	17	47858295	C	T	T	1.14893	0.12407	0.900915	1.46521	0.263162	0.959261	1	5870	106932	0.23438	1.0943e-07	A2_Trans	INTERGENIC_VARIANT	AFR
443	Peripheral vascular disease	circulatory system	rs732990	CIB4	2	26842146	C	G	G	0.979725	0.0183063	0.945196	1.01552	0.263163	0.959261	1	5549	102224	0.056389	5.6358e-07	B2_trans	CODING_TRANSCRIPT_INTRON_VARIANT	AFR
250.42	Other abnormal glucose	endocrine/metabolic	rs721917	SFTPD	10	81706324	A	G	G	0.983437	0.0149263	0.955083	1.01263	0.263165	0.959261	1	11418	94836	0.055247	2.0819e-07	B2_trans	SYNONYMOUS_VARIANT	AFR
709.2	Sicca syndrome	dermatologic	rs12567716	FOXD2	1	48197570	T	C	C	1.20219	0.164574	0.870738	1.65981	0.263175	0.959261	1	530	115814	-0.090753	1.4878e-06	B2_trans	INTERGENIC_VARIANT	AFR
457.3	Encounter for long-term (current) use of aspirin	circulatory system	rs12660421	FOXP4-AS1	6	41488378	G	A	A	1.08601	0.0737399	0.939863	1.25487	0.263191	0.959261	1	3171	112046	0.35506	1.1424e-09	A2_Trans	DOWNSTREAM_GENE_VARIANT	AFR
1089	NA	NA	rs12809318	FBRSL1	12	133140840	T	C	C	0.952257	0.0437222	0.874053	1.03746	0.263191	0.959261	1	398	114816	-0.062781	9.5289e-09	B2_trans	CODING_TRANSCRIPT_INTRON_VARIANT	AFR
457	Encounter for long-term (current) use of anticoagulants, antithrombotics, aspirin	circulatory system	rs62200027	CASC20	20	6469515	G	A	A	0.943041	0.0524153	0.850971	1.04507	0.263201	0.959261	1	3321	111488	-0.053006	3.3456e-06	B2_trans,A2_Trans	NON_CODING_TRANSCRIPT_INTRON_VARIANT	AFR
290.2	Delirium due to conditions classified elsewhere	mental disorders	rs35705950	MUC5B	11	1241221	G	T	T	1.15702	0.130355	0.89615	1.49382	0.263217	0.959261	1	1877	113556	-0.11177	1.2224e-08	B2_trans,A2_Trans	UPSTREAM_GENE_VARIANT	AFR
277.7	Dysmetabolic syndrome X	endocrine/metabolic	rs78313563	ESS2	22	19136365	G	A	A	0.844152	0.151434	0.627365	1.13585	0.263228	0.959261	1	955	114726	0.40873	6.5914e-07	A2_Trans	UPSTREAM_GENE_VARIANT	AFR
703.1	Ingrowing nail	dermatologic	rs4830964	.	23	15515319	C	G	G	1.02113	0.0186914	0.9844	1.05923	0.263236	0.959261	1	4284	106651	0.046578	2.9701e-06	B2_trans	SEQUENCE_VARIANT	AFR
274.11	Gouty arthropathy	endocrine/metabolic	rs9497053	UTRN	6	145026256	G	A	A	1.03043	0.026792	0.977714	1.08598	0.263255	0.959261	1	2987	110456	-0.064841	1.0064e-06	B2_trans	CODING_TRANSCRIPT_INTRON_VARIANT	AFR
259	Other endocrine disorders	endocrine/metabolic	rs35508621	LZTFL1	3	45880481	T	C	C	0.59088	0.470305	0.235058	1.48533	0.263258	0.959261	1	923	115465	0.38931	6.0917e-89	B2_trans	CODING_TRANSCRIPT_INTRON_VARIANT	AFR
626	Disorders of menstruation and other abnormal bleeding from female genital tract	genitourinary	rs9501257	HLA-DPB1	6	33055355	A	G	G	0.970196	0.0270467	0.920104	1.02301	0.263263	0.959261	1	1797	109350	0.17269	4.1339e-08	A2_Trans	THREE_PRIME_UTR_EXON_VARIANT	AFR
331	Other cerebral degenerations	neurological	rs78313563	ESS2	22	19136365	G	A	A	0.770135	0.233476	0.487339	1.21703	0.263269	0.959261	1	1237	114985	0.40873	6.5914e-07	A2_Trans	UPSTREAM_GENE_VARIANT	AFR
316	Substance addiction and disorders	mental disorders	rs2284028	NCF4	22	37265172	A	C	C	0.986805	0.0118733	0.964106	1.01004	0.263271	0.959261	1	5997	80111	0.31271	4.1737e-06	A2_Trans	CODING_TRANSCRIPT_INTRON_VARIANT	AFR
401.1	Essential hypertension	circulatory system	rs721917	SFTPD	10	81706324	A	G	G	1.01382	0.0122661	0.989733	1.03848	0.263297	0.959261	1	5113	23592	0.055247	2.0819e-07	B2_trans	SYNONYMOUS_VARIANT	AFR
771	Musculoskeletal symptoms referable to limbs	symptoms	rs72711165	TMEM65	8	125336564	T	C	C	1.2571	0.204545	0.841898	1.87706	0.263309	0.959261	1	1756	114589	0.18279	6.0907e-07	B2_trans	CODING_TRANSCRIPT_INTRON_VARIANT	AFR
798.1	Chronic fatigue syndrome	symptoms	rs76423999	SLC12A7	5	1098067	T	A	A	0.850011	0.145279	0.639385	1.13002	0.263318	0.959261	1	1522	114632	0.18412	3.8813e-07	A2_Trans	CODING_TRANSCRIPT_INTRON_VARIANT	AFR
771.2	Cramp of limb	symptoms	rs9577395	ATP11A	13	113534984	C	G	G	0.905197	0.0890454	0.760234	1.0778	0.263325	0.959261	1	2996	112615	0.064829	8.6068e-07	B2_trans,A2_Trans	CODING_TRANSCRIPT_INTRON_VARIANT	AFR
274.1	Gout	endocrine/metabolic	rs732990	CIB4	2	26842146	C	G	G	0.982969	0.0153568	0.953824	1.01301	0.263326	0.959261	1	3466	100132	0.056389	5.6358e-07	B2_trans	CODING_TRANSCRIPT_INTRON_VARIANT	AFR
690.1	Seborrheic dermatitis	dermatologic	rs8080583	KANSL1	17	44162597	C	A	A	1.02902	0.0255731	0.978713	1.08191	0.263327	0.959261	1	3553	109295	-0.12662	2.0785e-08	A2_Trans	CODING_TRANSCRIPT_INTRON_VARIANT	AFR
655	Known or suspected fetal abnormality affecting management of mother	pregnancy complications	rs7560588	BCL11A	2	60727416	G	A	A	0.863507	0.131208	0.6677	1.11673	0.26336	0.959261	1	209	116124	-0.12371	2.3396e-07	A2_Trans	CODING_TRANSCRIPT_INTRON_VARIANT	AFR
526.41	Temporomandibular joint disorder, unspecified	digestive	rs13179014	SPEF2	5	35693227	A	C	C	1.06276	0.054419	0.95524	1.18238	0.263365	0.959261	1	2381	113029	-0.061249	6.1057e-07	B2_trans	CODING_TRANSCRIPT_INTRON_VARIANT	AFR
599.9	Other abnormality of urination	genitourinary	rs915823	TMPRSS2	21	42851454	A	C	C	1.03722	0.0326748	0.972877	1.10582	0.263393	0.959261	1	5981	106476	-0.066039	1.6687e-06	B2_trans	CODING_TRANSCRIPT_INTRON_VARIANT	AFR
550.4	Umbilical hernia	digestive	rs10129899	LINC00637	14	104330432	C	A	A	0.957	0.0393016	0.886051	1.03363	0.263435	0.959261	1	1730	112202	-0.057002	2.1916e-06	B2_trans	INTERGENIC_VARIANT	AFR
733.4	Aseptic necrosis of bone	musculoskeletal	rs505922	ABO	9	136149229	T	C	C	1.04734	0.0413606	0.965784	1.13577	0.263478	0.959261	1	688	114708	-0.099884	2.0889e-20	B2_trans	CODING_TRANSCRIPT_INTRON_VARIANT	AFR
599.9	Other abnormality of urination	genitourinary	rs10129899	LINC00637	14	104330432	C	A	A	0.964494	0.0323302	0.905274	1.02759	0.263478	0.959261	1	5981	106476	-0.057002	2.1916e-06	B2_trans	INTERGENIC_VARIANT	AFR
556	Ulceration of the lower GI tract	digestive	rs7579014	BCL11A	2	60707894	G	A	A	1.08263	0.0710028	0.941982	1.24428	0.26349	0.959261	1	1095	115102	-0.05629	1.2614e-06	B2_trans	CODING_TRANSCRIPT_INTRON_VARIANT	AFR
180	Cervical cancer and dysplasia	neoplasms	rs67579710	THBS3	1	155173527	G	A	A	0.931175	0.0637724	0.821766	1.05515	0.2635	0.959261	1	595	115338	-0.10348	1.0252e-09	B2_trans	CODING_TRANSCRIPT_INTRON_VARIANT	AFR
071.1	HIV infection, symptomatic	infectious diseases	rs10086829	COL14A1	8	121149129	G	A	A	0.9585	0.037907	0.889868	1.03243	0.263502	0.959261	1	264	113221	-0.097352	3.8599e-06	A2_Trans	FIVE_PRIME_UTR_INTRON_VARIANT	AFR
428.2	Heart failure NOS	circulatory system	rs8080583	KANSL1	17	44162597	C	A	A	1.05074	0.0442615	0.963425	1.14596	0.263506	0.959261	1	1825	113608	-0.12662	2.0785e-08	A2_Trans	CODING_TRANSCRIPT_INTRON_VARIANT	AFR
369.2	Eye infection, viral	sense organs	rs766826	ELF5	11	34528766	C	T	T	0.929942	0.0649588	0.818772	1.05621	0.263508	0.959261	1	1492	114366	-0.082134	1.155e-11	B2_trans	CODING_TRANSCRIPT_INTRON_VARIANT	AFR
429.3	Symptoms involving cardiovascular system	circulatory system	rs1453205	LOC101928196	2	19901073	C	T	T	1.05206	0.0453912	0.962508	1.14995	0.263523	0.959261	1	3520	112069	0.096992	3.6368e-06	A2_Trans	INTERGENIC_VARIANT	AFR
514.1	Abnormal results of function study of pulmonary system	respiratory	rs111837807	CCHCR1	6	31121232	T	C	C	0.757839	0.248004	0.466097	1.23219	0.26354	0.959261	1	948	115508	0.20363	2.152e-11	A2_Trans,B2_trans	CODING_TRANSCRIPT_INTRON_VARIANT	AFR
743.4	Stress fracture	musculoskeletal	rs581342	LMNA	1	156095466	T	C	C	0.896809	0.0974152	0.740935	1.08548	0.263558	0.959261	1	498	115944	0.090245	2.6355e-07	B2_trans	CODING_TRANSCRIPT_INTRON_VARIANT	AFR
165.1	Cancer of bronchus; lung	neoplasms	rs35154152	THBS3	1	155172725	T	C	C	1.04015	0.0352074	0.970791	1.11446	0.26357	0.959261	1	786	113612	-0.20528	2.3574e-11	A2_Trans	SYNONYMOUS_VARIANT	AFR
562	Diverticulosis and diverticulitis	digestive	rs9896243	NSF	17	44826056	C	G	G	1.02603	0.0229835	0.980834	1.0733	0.263579	0.959261	1	12169	94047	-0.13155	3.2234e-08	A2_Trans	CODING_TRANSCRIPT_INTRON_VARIANT	AFR
613.5	Mastodynia	genitourinary	rs10086829	COL14A1	8	121149129	G	A	A	1.08473	0.0727502	0.940583	1.25097	0.263584	0.959261	1	1897	113852	-0.097352	3.8599e-06	A2_Trans	FIVE_PRIME_UTR_INTRON_VARIANT	AFR
174.11	Malignant neoplasm of female breast	neoplasms	rs7960611	CLEC1A	12	10230416	G	A	A	0.931526	0.0634484	0.822598	1.05488	0.263598	0.959261	1	239	115651	-0.1584	3.3086e-07	A2_Trans	CODING_TRANSCRIPT_INTRON_VARIANT	AFR
755	Congenital anomalies of limbs	congenital anomalies	rs10129899	LINC00637	14	104330432	C	A	A	1.0341	0.0299979	0.975057	1.09673	0.263598	0.959261	1	5285	106205	-0.057002	2.1916e-06	B2_trans	INTERGENIC_VARIANT	AFR
526.4	Temporomandibular joint disorders	digestive	rs1878527	ANKRD30BL	2	133056313	T	C	C	1.05407	0.0471045	0.961111	1.15602	0.263609	0.959261	1	3075	112014	-0.077457	2.0215e-06	B2_trans	INTERGENIC_VARIANT	AFR
550.5	Ventral hernia	digestive	rs11702230	LOC101928126	21	35377591	C	T	T	0.872935	0.121564	0.68787	1.10779	0.263619	0.959261	1	1447	113540	0.099731	3.223e-09	B2_trans	INTERGENIC_VARIANT	AFR
585.32	End stage renal disease	genitourinary	rs76423999	SLC12A7	5	1098067	T	A	A	1.05788	0.0503307	0.958502	1.16755	0.263628	0.959261	1	825	112084	0.18412	3.8813e-07	A2_Trans	CODING_TRANSCRIPT_INTRON_VARIANT	AFR
360	Disorders of the globe	sense organs	rs12567716	FOXD2	1	48197570	T	C	C	0.858423	0.136567	0.656834	1.12188	0.263641	0.959261	1	914	115121	-0.090753	1.4878e-06	B2_trans	INTERGENIC_VARIANT	AFR
994.2	Sepsis	injuries & poisonings	rs7605877	FOXI3	2	88559025	T	C	C	1.02804	0.0247374	0.979383	1.07911	0.263642	0.959261	1	2802	110158	-0.071053	3.3369e-06	B2_trans	INTERGENIC_VARIANT	AFR
585.34	Chronic Kidney Disease, Stage IV	genitourinary	rs111837807	CCHCR1	6	31121232	T	C	C	1.0599	0.0520418	0.957119	1.17371	0.263652	0.959261	1	1167	111641	0.20363	2.152e-11	A2_Trans,B2_trans	CODING_TRANSCRIPT_INTRON_VARIANT	AFR
475	Chronic sinusitis	respiratory	rs62200027	CASC20	20	6469515	G	A	A	1.02582	0.0228024	0.980979	1.0727	0.263665	0.959261	1	10873	95713	-0.053006	3.3456e-06	B2_trans,A2_Trans	NON_CODING_TRANSCRIPT_INTRON_VARIANT	AFR
174.11	Malignant neoplasm of female breast	neoplasms	rs10774679	OAS3	12	113374748	C	T	T	1.06465	0.0560453	0.953895	1.18826	0.263667	0.959261	1	239	115651	0.075824	4.6954e-12	B2_trans	UPSTREAM_GENE_VARIANT	AFR
374.2	Lagophthalmos	sense organs	rs732990	CIB4	2	26842146	C	G	G	0.892168	0.10208	0.730392	1.08978	0.263668	0.959261	1	373	116036	0.056389	5.6358e-07	B2_trans	CODING_TRANSCRIPT_INTRON_VARIANT	AFR
275.53	Disorders of phosphorus metabolism	endocrine/metabolic	rs35154152	THBS3	1	155172725	T	C	C	1.05272	0.0459661	0.962027	1.15197	0.263673	0.959261	1	1867	113513	-0.20528	2.3574e-11	A2_Trans	SYNONYMOUS_VARIANT	AFR
638	NA	NA	rs5023077	FBRSL1	12	133141973	T	C	C	0.874614	0.11986	0.691499	1.10622	0.263679	0.959261	1	140	116295	-0.090901	1.5172e-06	A2_Trans	CODING_TRANSCRIPT_INTRON_VARIANT	AFR
714	Rheumatoid arthritis and other inflammatory polyarthropathies	musculoskeletal	rs75505823	LRP1	12	57540956	G	T	T	0.836407	0.159831	0.611462	1.14411	0.263704	0.959261	1	2426	111197	-0.20852	3.0745e-06	A2_Trans	CODING_TRANSCRIPT_INTRON_VARIANT	AFR
550.6	Incisional hernia	digestive	rs9367106	LOC100505711	6	41483390	G	C	C	0.89192	0.102336	0.729823	1.09002	0.263705	0.959261	1	482	115425	0.20225	3.4038e-11	B2_trans	INTERGENIC_VARIANT	AFR
280.1	Iron deficiency anemias, unspecified or not due to blood loss	hematopoietic	rs12567716	FOXD2	1	48197570	T	C	C	1.03571	0.0313971	0.973898	1.10145	0.263746	0.959261	1	6574	98200	-0.090753	1.4878e-06	B2_trans	INTERGENIC_VARIANT	AFR
523.1	Gingivitis	digestive	rs9577395	ATP11A	13	113534984	C	G	G	1.0347	0.0305221	0.974616	1.09849	0.26376	0.959261	1	7501	100088	0.064829	8.6068e-07	B2_trans,A2_Trans	CODING_TRANSCRIPT_INTRON_VARIANT	AFR
728.7	Fasciitis	musculoskeletal	rs75505823	LRP1	12	57540956	G	T	T	1.0979	0.0835734	0.932016	1.2933	0.263766	0.959261	1	6677	100190	-0.20852	3.0745e-06	A2_Trans	CODING_TRANSCRIPT_INTRON_VARIANT	AFR
695.4	Lupus (localized and systemic)	dermatologic	rs7960611	CLEC1A	12	10230416	G	A	A	0.938704	0.0566042	0.840131	1.04884	0.263781	0.959261	1	257	115485	-0.1584	3.3086e-07	A2_Trans	CODING_TRANSCRIPT_INTRON_VARIANT	AFR
427.7	Tachycardia NOS	circulatory system	rs12660421	FOXP4-AS1	6	41488378	G	A	A	0.949977	0.0459214	0.86821	1.03945	0.263782	0.959261	1	7236	105190	0.35506	1.1424e-09	A2_Trans	DOWNSTREAM_GENE_VARIANT	AFR
457.2	Encounter for long-term (current) use of antiplatelets/antithrombotics	circulatory system	rs11085727	TYK2	19	10466123	C	T	T	0.865979	0.128769	0.672821	1.11459	0.263795	0.959261	1	630	115703	0.17253	2.3333e-18	A2_Trans,B2_trans	CODING_TRANSCRIPT_INTRON_VARIANT	AFR
365.2	Primary angle-closure glaucoma	sense organs	rs147812915	KAT7	17	47858295	C	T	T	1.21298	0.172781	0.86453	1.70186	0.263797	0.959261	1	1719	113070	0.23438	1.0943e-07	A2_Trans	INTERGENIC_VARIANT	AFR
707	Chronic ulcer of skin	dermatologic	rs7605877	FOXI3	2	88559025	T	C	C	1.02302	0.0203692	0.982983	1.06469	0.263836	0.959261	1	3482	107564	-0.071053	3.3369e-06	B2_trans	INTERGENIC_VARIANT	AFR
327.1	Hypersomnia	neurological	rs12567716	FOXD2	1	48197570	T	C	C	1.1187	0.100388	0.918891	1.36196	0.263842	0.959261	1	3159	112553	-0.090753	1.4878e-06	B2_trans	INTERGENIC_VARIANT	AFR
550.2	Diaphragmatic hernia	digestive	rs117169628	SLC22A31	16	89262657	G	A	A	1.09432	0.0806668	0.934287	1.28176	0.263851	0.959261	1	5227	108387	0.081201	5.77e-07	B2_trans	SYNONYMOUS_VARIANT	AFR
850	Hemorrhage or hematoma complicating a procedure	injuries & poisonings	rs9461128	TMEM14B	6	10753875	T	C	C	1.06056	0.0526252	0.956624	1.17579	0.26386	0.959261	1	1967	113750	0.13046	3.4269e-06	B2_trans	CODING_TRANSCRIPT_INTRON_VARIANT	AFR
588	Disorders resulting from impaired renal function	genitourinary	rs10129899	LINC00637	14	104330432	C	A	A	1.0419	0.0367363	0.969518	1.11969	0.263864	0.959261	1	1517	111727	-0.057002	2.1916e-06	B2_trans	INTERGENIC_VARIANT	AFR
720	Spinal stenosis	musculoskeletal	rs1405655	NR1H2	19	50882619	T	C	C	1.01655	0.0146955	0.987693	1.04626	0.263878	0.959261	1	5850	99418	0.075181	1.1208e-11	B2_trans,A2_Trans	CODING_TRANSCRIPT_INTRON_VARIANT	AFR
704.1	Alopecia	dermatologic	rs467843	TRAPPC13	5	64945715	A	G	G	0.962462	0.0342447	0.899984	1.02928	0.26388	0.959261	1	1666	112984	-0.089724	1.7259e-06	A2_Trans	CODING_TRANSCRIPT_INTRON_VARIANT	AFR
346.1	Nonspecific abnormal findings on radiological and other examination of skull and head	neurological	rs111783124	LOC101928126	21	35362848	G	A	A	1.30226	0.236379	0.819389	2.06968	0.26388	0.959261	1	1435	114966	0.13532	2.1558e-07	A2_Trans	INTERGENIC_VARIANT	AFR
275.6	Hypercalcemia	endocrine/metabolic	rs2277732	DPP9	19	4723670	C	A	A	1.05949	0.0517266	0.957347	1.17254	0.263881	0.959261	1	1622	113197	0.11697	6.1912e-22	B2_trans,A2_Trans	FIVE_PRIME_UTR_INTRON_VARIANT	AFR
427.61	Supraventricular premature beats	circulatory system	rs12660421	FOXP4-AS1	6	41488378	G	A	A	1.15802	0.131321	0.895235	1.49795	0.263896	0.959261	1	1705	114524	0.35506	1.1424e-09	A2_Trans	DOWNSTREAM_GENE_VARIANT	AFR
442.2	Aneurysm of iliac artery	circulatory system	rs766826	ELF5	11	34528766	C	T	T	0.899531	0.0947723	0.747043	1.08314	0.2639	0.959261	1	248	116034	-0.082134	1.155e-11	B2_trans	CODING_TRANSCRIPT_INTRON_VARIANT	AFR
513	Respiratory abnormalities	respiratory	rs10086829	COL14A1	8	121149129	G	A	A	0.957913	0.0384901	0.888307	1.03297	0.263941	0.959261	1	5206	108430	-0.097352	3.8599e-06	A2_Trans	FIVE_PRIME_UTR_INTRON_VARIANT	AFR
427.9	Palpitations	circulatory system	rs11702230	LOC101928126	21	35377591	C	T	T	0.923603	0.071141	0.803396	1.06179	0.263941	0.959261	1	5622	106092	0.099731	3.223e-09	B2_trans	INTERGENIC_VARIANT	AFR
255.12	Hyperaldosteronism	endocrine/metabolic	rs11702230	LOC101928126	21	35377591	C	T	T	1.22352	0.180584	0.858811	1.74311	0.263947	0.959261	1	222	115828	0.099731	3.223e-09	B2_trans	INTERGENIC_VARIANT	AFR
798	Malaise and fatigue	symptoms	rs60305836	CDH8	16	61709381	A	C	C	1.01803	0.0159964	0.986608	1.05045	0.263956	0.959261	1	14733	87215	0.086719	1.1846e-06	B2_trans	CODING_TRANSCRIPT_INTRON_VARIANT	AFR
696	Psoriasis and related disorders	dermatologic	rs61667602	CRHR1	17	43785349	T	C	C	1.06684	0.0579191	0.952353	1.19509	0.263963	0.959261	1	1399	113485	-0.093554	9.1279e-12	B2_trans	FIVE_PRIME_UTR_INTRON_VARIANT	AFR
471	Nasal polyps	respiratory	rs111783124	LOC101928126	21	35362848	G	A	A	0.833447	0.163092	0.605416	1.14737	0.263964	0.959261	1	806	115032	0.13532	2.1558e-07	A2_Trans	INTERGENIC_VARIANT	AFR
625.1	Dyspareunia	genitourinary	rs75505823	LRP1	12	57540956	G	T	T	0.56608	0.509398	0.208582	1.53631	0.263975	0.959261	1	617	115653	-0.20852	3.0745e-06	A2_Trans	CODING_TRANSCRIPT_INTRON_VARIANT	AFR
216	Benign neoplasm of skin	neoplasms	rs8080583	KANSL1	17	44162597	C	A	A	0.971288	0.0260799	0.922888	1.02223	0.263977	0.959261	1	7173	105759	-0.12662	2.0785e-08	A2_Trans	CODING_TRANSCRIPT_INTRON_VARIANT	AFR
327.4	Insomnia	neurological	rs766826	ELF5	11	34528766	C	T	T	1.01584	0.0140724	0.988208	1.04425	0.263979	0.959261	1	13165	82195	-0.082134	1.155e-11	B2_trans	CODING_TRANSCRIPT_INTRON_VARIANT	AFR
378.1	Strabismus (not specified as paralytic)	sense organs	rs2284028	NCF4	22	37265172	A	C	C	0.953623	0.042512	0.877386	1.03649	0.263987	0.959261	1	1428	113556	0.31271	4.1737e-06	A2_Trans	CODING_TRANSCRIPT_INTRON_VARIANT	AFR
257.1	Testicular hypofunction	endocrine/metabolic	rs7560588	BCL11A	2	60727416	G	A	A	0.960315	0.0362521	0.894449	1.03103	0.26399	0.959261	1	1763	110924	-0.12371	2.3396e-07	A2_Trans	CODING_TRANSCRIPT_INTRON_VARIANT	AFR
743.11	Osteoporosis NOS	musculoskeletal	rs7605877	FOXI3	2	88559025	T	C	C	1.03672	0.0322808	0.973155	1.10443	0.263992	0.959261	1	1499	112986	-0.071053	3.3369e-06	B2_trans	INTERGENIC_VARIANT	AFR
1010.1	NA	NA	rs13179014	SPEF2	5	35693227	A	C	C	0.974409	0.0232099	0.931075	1.01976	0.264017	0.959261	1	8692	99774	-0.061249	6.1057e-07	B2_trans	CODING_TRANSCRIPT_INTRON_VARIANT	AFR
516	Abnormal sputum	respiratory	rs10774671	OAS1	12	113357193	G	A	A	0.958502	0.037947	0.8898	1.03251	0.264028	0.959261	1	2503	112690	0.12569	3.6032e-11	A2_Trans	SPLICE_ACCEPTOR_VARIANT	AFR
857	Mechanical complication of unspecified genitourinary device, implant, and graft	injuries & poisonings	rs34488998	NKAIN3	8	63408372	G	A	A	0.630011	0.41366	0.280053	1.41728	0.264036	0.959261	1	1032	114947	0.1355	3.4644e-06	B2_trans	CODING_TRANSCRIPT_INTRON_VARIANT	AFR
523.3	Periodontitis (acute or chronic)	digestive	rs581342	LMNA	1	156095466	T	C	C	0.986223	0.0124212	0.962503	1.01053	0.264041	0.959261	1	8655	90949	0.090245	2.6355e-07	B2_trans	CODING_TRANSCRIPT_INTRON_VARIANT	AFR
1011	NA	NA	rs2924480	ELF5	11	34529831	T	C	C	1.04328	0.0379401	0.968519	1.12382	0.26405	0.959261	1	4825	109182	-0.11648	2.817e-07	A2_Trans	CODING_TRANSCRIPT_INTRON_VARIANT	AFR
609.1	Infertility, male	genitourinary	rs75505823	LRP1	12	57540956	G	T	T	1.54792	0.391193	0.719057	3.3322	0.264053	0.959261	1	430	115928	-0.20852	3.0745e-06	A2_Trans	CODING_TRANSCRIPT_INTRON_VARIANT	AFR
415.21	Primary pulmonary hypertension	circulatory system	rs8052423	SLC22A31	16	89269178	G	T	T	1.08883	0.0762006	0.937774	1.26422	0.264059	0.959261	1	877	115262	0.13037	1.0019e-06	A2_Trans	UPSTREAM_GENE_VARIANT	AFR
457.2	Encounter for long-term (current) use of antiplatelets/antithrombotics	circulatory system	rs2924480	ELF5	11	34529831	T	C	C	1.12663	0.106761	0.913919	1.38886	0.264066	0.959261	1	630	115703	-0.11648	2.817e-07	A2_Trans	CODING_TRANSCRIPT_INTRON_VARIANT	AFR
427.12	Paroxysmal ventricular tachycardia	circulatory system	rs34488998	NKAIN3	8	63408372	G	A	A	0.773238	0.230266	0.492391	1.21427	0.264067	0.959261	1	1641	113279	0.1355	3.4644e-06	B2_trans	CODING_TRANSCRIPT_INTRON_VARIANT	AFR
372	Disorders of conjunctiva	sense organs	rs147812915	KAT7	17	47858295	C	T	T	1.15012	0.125233	0.899794	1.47008	0.26407	0.959261	1	6544	106186	0.23438	1.0943e-07	A2_Trans	INTERGENIC_VARIANT	AFR
946	Anaphylactic shock NOS	injuries & poisonings	rs1250993	LOC101929525	10	81399565	C	G	G	0.947415	0.0483725	0.861719	1.04163	0.264118	0.959359	1	1853	113531	0.12403	5.3767e-08	A2_Trans	INTERGENIC_VARIANT	AFR
721.1	Spondylosis without myelopathy	musculoskeletal	rs9896243	NSF	17	44826056	C	G	G	1.0212	0.018786	0.984282	1.0595	0.264144	0.959359	1	11157	89006	-0.13155	3.2234e-08	A2_Trans	CODING_TRANSCRIPT_INTRON_VARIANT	AFR
585.1	Acute renal failure	genitourinary	rs67579710	THBS3	1	155173527	G	A	A	1.01746	0.0154991	0.987014	1.04884	0.264162	0.959359	1	8188	94783	-0.10348	1.0252e-09	B2_trans	CODING_TRANSCRIPT_INTRON_VARIANT	AFR
427.42	Cardiac arrest	circulatory system	rs1878527	ANKRD30BL	2	133056313	T	C	C	0.916719	0.0778735	0.786956	1.06788	0.264164	0.959359	1	765	115368	-0.077457	2.0215e-06	B2_trans	INTERGENIC_VARIANT	AFR
634	Miscarriage; stillbirth	pregnancy complications	rs75505823	LRP1	12	57540956	G	T	T	1.62418	0.43436	0.693278	3.80507	0.264167	0.959359	1	299	116102	-0.20852	3.0745e-06	A2_Trans	CODING_TRANSCRIPT_INTRON_VARIANT	AFR
453	Chronic venous hypertension	circulatory system	rs467843	TRAPPC13	5	64945715	A	G	G	1.07098	0.0614124	0.949525	1.20797	0.264172	0.959359	1	398	115668	-0.089724	1.7259e-06	A2_Trans	CODING_TRANSCRIPT_INTRON_VARIANT	AFR
345.3	Convulsions	neurological	rs732990	CIB4	2	26842146	C	G	G	0.971824	0.0255974	0.92427	1.02182	0.264184	0.959359	1	2246	110275	0.056389	5.6358e-07	B2_trans	CODING_TRANSCRIPT_INTRON_VARIANT	AFR
715.2	Ankylosing spondylitis	musculoskeletal	rs495828	ABO	9	136154867	G	T	T	1.15352	0.127911	0.897733	1.48219	0.264187	0.959359	1	192	116244	-0.13432	6.5649e-10	A2_Trans	UPSTREAM_GENE_VARIANT	AFR
575.2	Obstruction of bile duct	digestive	rs10774671	OAS1	12	113357193	G	A	A	1.10327	0.0880246	0.928445	1.31102	0.264201	0.959359	1	279	116124	0.12569	3.6032e-11	A2_Trans	SPLICE_ACCEPTOR_VARIANT	AFR
527.2	Sialoadenitis	digestive	rs10086829	COL14A1	8	121149129	G	A	A	1.11308	0.0959478	0.922261	1.34337	0.264202	0.959359	1	842	115309	-0.097352	3.8599e-06	A2_Trans	FIVE_PRIME_UTR_INTRON_VARIANT	AFR
303.3	Psychogenic disorder	mental disorders	rs9461128	TMEM14B	6	10753875	T	C	C	1.1097	0.0932325	0.924372	1.33219	0.26422	0.959373	1	953	115413	0.13046	3.4269e-06	B2_trans	CODING_TRANSCRIPT_INTRON_VARIANT	AFR
738	Other acquired musculoskeletal deformity	musculoskeletal	rs12660421	FOXP4-AS1	6	41488378	G	A	A	1.07606	0.0656649	0.946113	1.22386	0.264254	0.959373	1	3147	111666	0.35506	1.1424e-09	A2_Trans	DOWNSTREAM_GENE_VARIANT	AFR
250.13	Type 1 diabetes with ophthalmic manifestations	endocrine/metabolic	rs72655853	SBSPON	8	73985608	A	G	G	0.760092	0.24572	0.46958	1.23033	0.264261	0.959373	1	1278	114650	0.22523	8.3915e-07	A2_Trans	CODING_TRANSCRIPT_INTRON_VARIANT	AFR
714.1	Rheumatoid arthritis	musculoskeletal	rs8052423	SLC22A31	16	89269178	G	T	T	0.957105	0.0392715	0.8862	1.03368	0.264261	0.959373	1	1410	113076	0.13037	1.0019e-06	A2_Trans	UPSTREAM_GENE_VARIANT	AFR
709.7	Unspecified diffuse connective tissue disease	dermatologic	rs55654108	PDCL3P4	3	101425703	A	G	G	1.12118	0.102455	0.917199	1.37051	0.264265	0.959373	1	216	116202	-0.05662	1.0636e-06	B2_trans	INTERGENIC_VARIANT	AFR
255.2	Adrenal hypofunction	endocrine/metabolic	rs117169628	SLC22A31	16	89262657	G	A	A	0.731624	0.279918	0.42269	1.26635	0.264269	0.959373	1	399	115895	0.081201	5.77e-07	B2_trans	SYNONYMOUS_VARIANT	AFR
112	Candidiasis	infectious diseases	rs12809318	FBRSL1	12	133140840	T	C	C	0.966268	0.0307387	0.909773	1.02627	0.264288	0.959404	1	5106	108431	-0.062781	9.5289e-09	B2_trans	CODING_TRANSCRIPT_INTRON_VARIANT	AFR
291.4	Specific nonpsychotic mental disorders due to brain damage	mental disorders	rs4830964	.	23	15515319	C	G	G	0.948728	0.0471505	0.864982	1.04058	0.264303	0.95942	1	1002	114877	0.046578	2.9701e-06	B2_trans	SEQUENCE_VARIANT	AFR
530.14	Reflux esophagitis	digestive	rs10774679	OAS3	12	113374748	C	T	T	1.0333	0.0293442	0.975545	1.09447	0.264323	0.959431	1	3835	110083	0.075824	4.6954e-12	B2_trans	UPSTREAM_GENE_VARIANT	AFR
727.5	Rupture of synovium	musculoskeletal	rs1405655	NR1H2	19	50882619	T	C	C	0.936896	0.0583958	0.835574	1.0505	0.264327	0.959431	1	1432	114596	0.075181	1.1208e-11	B2_trans,A2_Trans	CODING_TRANSCRIPT_INTRON_VARIANT	AFR
594.1	Calculus of kidney	genitourinary	rs766826	ELF5	11	34528766	C	T	T	0.969186	0.0280423	0.917355	1.02395	0.264368	0.959542	1	3020	109227	-0.082134	1.155e-11	B2_trans	CODING_TRANSCRIPT_INTRON_VARIANT	AFR
418	Nonspecific chest pain	circulatory system	rs10086829	COL14A1	8	121149129	G	A	A	0.984634	0.013875	0.958219	1.01178	0.26441	0.959569	1	16209	61060	-0.097352	3.8599e-06	A2_Trans	FIVE_PRIME_UTR_INTRON_VARIANT	AFR
360.2	Progressive myopia	sense organs	rs9367106	LOC100505711	6	41483390	G	C	C	0.81673	0.1814	0.572361	1.16543	0.264412	0.959569	1	435	115979	0.20225	3.4038e-11	B2_trans	INTERGENIC_VARIANT	AFR
270	Disorders of protein plasma/amino-acid transport and metabolism	endocrine/metabolic	rs61667602	CRHR1	17	43785349	T	C	C	1.05447	0.0475204	0.960689	1.1574	0.264412	0.959569	1	2580	111296	-0.093554	9.1279e-12	B2_trans	FIVE_PRIME_UTR_INTRON_VARIANT	AFR
278.1	Obesity	endocrine/metabolic	rs8052423	SLC22A31	16	89269178	G	T	T	0.987635	0.0111489	0.966288	1.00945	0.264419	0.959569	1	8976	57676	0.13037	1.0019e-06	A2_Trans	UPSTREAM_GENE_VARIANT	AFR
380.1	Otitis externa	sense organs	rs78313563	ESS2	22	19136365	G	A	A	0.90112	0.0932955	0.750533	1.08192	0.264428	0.959569	1	4335	109806	0.40873	6.5914e-07	A2_Trans	UPSTREAM_GENE_VARIANT	AFR
592.11	Acute cystitis	genitourinary	rs72655853	SBSPON	8	73985608	A	G	G	0.65652	0.377108	0.313511	1.37481	0.264478	0.959672	1	1612	114688	0.22523	8.3915e-07	A2_Trans	CODING_TRANSCRIPT_INTRON_VARIANT	AFR
290.1	Dementias	mental disorders	rs10086829	COL14A1	8	121149129	G	A	A	0.961316	0.0353576	0.896953	1.0303	0.264504	0.959672	1	1793	110997	-0.097352	3.8599e-06	A2_Trans	FIVE_PRIME_UTR_INTRON_VARIANT	AFR
980	Encounter for long-term (current) use of antibiotics	infectious diseases	rs1405655	NR1H2	19	50882619	T	C	C	1.08225	0.0708404	0.941951	1.24345	0.264515	0.959672	1	717	115519	0.075181	1.1208e-11	B2_trans,A2_Trans	CODING_TRANSCRIPT_INTRON_VARIANT	AFR
433.8	Late effects of cerebrovascular disease	circulatory system	rs9501257	HLA-DPB1	6	33055355	A	G	G	1.02384	0.021116	0.982332	1.0671	0.264519	0.959672	1	2457	109268	0.17269	4.1339e-08	A2_Trans	THREE_PRIME_UTR_EXON_VARIANT	AFR
348.9	Other conditions of brain, NOS	neurological	rs75505823	LRP1	12	57540956	G	T	T	1.35318	0.271089	0.795437	2.30201	0.26454	0.959672	1	1647	114330	-0.20852	3.0745e-06	A2_Trans	CODING_TRANSCRIPT_INTRON_VARIANT	AFR
070.4	Chronic hepatitis	infectious diseases	rs12259804	PLEKHS1	10	115573378	T	C	C	0.714714	0.30104	0.396175	1.28937	0.264547	0.959672	1	1483	114141	-0.27547	4.8674e-08	A2_Trans	INTERGENIC_VARIANT	AFR
480	Pneumonia	respiratory	rs6869036	MGAT1	5	180223327	C	T	T	1.04897	0.0428537	0.964467	1.14088	0.264549	0.959672	1	6851	100409	0.25536	1.7578e-06	A2_Trans	FIVE_PRIME_UTR_INTRON_VARIANT	AFR
216	Benign neoplasm of skin	neoplasms	rs10774679	OAS3	12	113374748	C	T	T	1.02864	0.0253083	0.978859	1.08095	0.264559	0.959672	1	7173	105759	0.075824	4.6954e-12	B2_trans	UPSTREAM_GENE_VARIANT	AFR
523.1	Gingivitis	digestive	rs915823	TMPRSS2	21	42851454	A	C	C	1.02585	0.0228783	0.980869	1.0729	0.264567	0.959672	1	7501	100088	-0.066039	1.6687e-06	B2_trans	CODING_TRANSCRIPT_INTRON_VARIANT	AFR
500	Lung disease due to external agents	respiratory	rs10774679	OAS3	12	113374748	C	T	T	1.08424	0.0724925	0.94063	1.24977	0.264569	0.959672	1	802	115432	0.075824	4.6954e-12	B2_trans	UPSTREAM_GENE_VARIANT	AFR
728.71	Contracture of palmar fascia [Dupuytren's disease]	musculoskeletal	rs11234800	ME3	11	86479407	G	C	C	1.22808	0.184157	0.855995	1.7619	0.264582	0.959672	1	388	115872	-0.077173	3.0702e-06	B2_trans	INTERGENIC_VARIANT	AFR
803.2	Fracture of radius and ulna	injuries & poisonings	rs76073397	MIR548H2	16	11386452	T	C	C	0.815308	0.183034	0.569538	1.16713	0.264603	0.959672	1	595	114814	0.14454	9.6663e-07	A2_Trans,B2_trans	INTERGENIC_VARIANT	AFR
627.4	Premenopausal menorrhagia	genitourinary	rs2924480	ELF5	11	34529831	T	C	C	0.884562	0.109958	0.713069	1.0973	0.264621	0.959672	1	587	115798	-0.11648	2.817e-07	A2_Trans	CODING_TRANSCRIPT_INTRON_VARIANT	AFR
563	NA	NA	rs7605877	FOXI3	2	88559025	T	C	C	1.01455	0.012952	0.989123	1.04064	0.264622	0.959672	1	13374	87527	-0.071053	3.3369e-06	B2_trans	INTERGENIC_VARIANT	AFR
526.42	Arthralgia/ankylosis of temporomandibular joint	digestive	rs581342	LMNA	1	156095466	T	C	C	1.11929	0.101034	0.91821	1.3644	0.264676	0.959672	1	1038	115411	0.090245	2.6355e-07	B2_trans	CODING_TRANSCRIPT_INTRON_VARIANT	AFR
204.12	Lymphoid leukemia, chronic	neoplasms	rs62200027	CASC20	20	6469515	G	A	A	0.869601	0.125266	0.680288	1.1116	0.264682	0.959672	1	76	116265	-0.053006	3.3456e-06	B2_trans,A2_Trans	NON_CODING_TRANSCRIPT_INTRON_VARIANT	AFR
110	Dermatophytosis / Dermatomycosis	infectious diseases	rs9896243	NSF	17	44826056	C	G	G	1.01677	0.0149092	0.987487	1.04692	0.264686	0.959672	1	14263	66619	-0.13155	3.2234e-08	A2_Trans	CODING_TRANSCRIPT_INTRON_VARIANT	AFR
414	Other forms of chronic heart disease	circulatory system	rs11085727	TYK2	19	10466123	C	T	T	0.961649	0.0350612	0.897785	1.03006	0.264693	0.959672	1	4315	107941	0.17253	2.3333e-18	A2_Trans,B2_trans	CODING_TRANSCRIPT_INTRON_VARIANT	AFR
496.1	Emphysema	respiratory	rs61667602	CRHR1	17	43785349	T	C	C	0.935016	0.0602429	0.830883	1.0522	0.264699	0.959672	1	2437	112392	-0.093554	9.1279e-12	B2_trans	FIVE_PRIME_UTR_INTRON_VARIANT	AFR
550.1	Inguinal hernia	digestive	rs55654108	PDCL3P4	3	101425703	A	G	G	1.02456	0.0217562	0.981792	1.0692	0.264711	0.959672	1	2236	108291	-0.05662	1.0636e-06	B2_trans	INTERGENIC_VARIANT	AFR
723	Other disorders of cervical region	musculoskeletal	rs7960611	CLEC1A	12	10230416	G	A	A	1.0758	0.065511	0.94617	1.22319	0.264711	0.959672	1	1829	114114	-0.1584	3.3086e-07	A2_Trans	CODING_TRANSCRIPT_INTRON_VARIANT	AFR
529	Diseases and other conditions of the tongue	digestive	rs9497053	UTRN	6	145026256	G	A	A	1.0856	0.073641	0.939693	1.25416	0.264724	0.959672	1	1187	115073	-0.064841	1.0064e-06	B2_trans	CODING_TRANSCRIPT_INTRON_VARIANT	AFR
963	Poisoning by primarily systemic agents	injuries & poisonings	rs721917	SFTPD	10	81706324	A	G	G	1.08059	0.0694963	0.942987	1.23827	0.264731	0.959672	1	840	115406	0.055247	2.0819e-07	B2_trans	SYNONYMOUS_VARIANT	AFR
300.3	Obsessive-compulsive disorders	mental disorders	rs766826	ELF5	11	34528766	C	T	T	1.07787	0.0672362	0.944789	1.2297	0.264731	0.959672	1	577	115381	-0.082134	1.155e-11	B2_trans	CODING_TRANSCRIPT_INTRON_VARIANT	AFR
364.5	Corneal dystrophy	sense organs	rs111837807	CCHCR1	6	31121232	T	C	C	1.1555	0.129596	0.896309	1.48965	0.264736	0.959672	1	520	115605	0.20363	2.152e-11	A2_Trans,B2_trans	CODING_TRANSCRIPT_INTRON_VARIANT	AFR
255.2	Adrenal hypofunction	endocrine/metabolic	rs34488998	NKAIN3	8	63408372	G	A	A	0.505525	0.611696	0.152429	1.67656	0.264769	0.959672	1	399	115895	0.1355	3.4644e-06	B2_trans	CODING_TRANSCRIPT_INTRON_VARIANT	AFR
550.5	Ventral hernia	digestive	rs7579014	BCL11A	2	60707894	G	A	A	0.958706	0.0378148	0.89022	1.03246	0.26477	0.959672	1	1447	113540	-0.05629	1.2614e-06	B2_trans	CODING_TRANSCRIPT_INTRON_VARIANT	AFR
312	Conduct disorders	mental disorders	rs12660421	FOXP4-AS1	6	41488378	G	A	A	1.06836	0.0592993	0.951138	1.20004	0.264779	0.959672	1	1602	112771	0.35506	1.1424e-09	A2_Trans	DOWNSTREAM_GENE_VARIANT	AFR
369.5	Conjunctivitis, infectious	sense organs	rs61667602	CRHR1	17	43785349	T	C	C	0.954715	0.041557	0.880036	1.03573	0.264783	0.959672	1	8459	104246	-0.093554	9.1279e-12	B2_trans	FIVE_PRIME_UTR_INTRON_VARIANT	AFR
681.6	Cellulitis and abscess of foot, toe	dermatologic	rs76423999	SLC12A7	5	1098067	T	A	A	0.878025	0.116649	0.698578	1.10357	0.264789	0.959672	1	1166	114728	0.18412	3.8813e-07	A2_Trans	CODING_TRANSCRIPT_INTRON_VARIANT	AFR
345.12	Partial epilepsy	neurological	rs9461128	TMEM14B	6	10753875	T	C	C	0.947073	0.0487645	0.860746	1.04206	0.264789	0.959672	1	859	114707	0.13046	3.4269e-06	B2_trans	CODING_TRANSCRIPT_INTRON_VARIANT	AFR
250.3	Insulin pump user	endocrine/metabolic	rs732990	CIB4	2	26842146	C	G	G	0.970858	0.0265217	0.92168	1.02266	0.264793	0.959672	1	3167	109612	0.056389	5.6358e-07	B2_trans	CODING_TRANSCRIPT_INTRON_VARIANT	AFR
585	Renal failure	genitourinary	rs9461128	TMEM14B	6	10753875	T	C	C	1.01335	0.0118924	0.990002	1.03725	0.264841	0.959758	1	7883	81173	0.13046	3.4269e-06	B2_trans	CODING_TRANSCRIPT_INTRON_VARIANT	AFR
478	Throat pain	respiratory	rs11702230	LOC101928126	21	35377591	C	T	T	1.22249	0.180181	0.858765	1.74026	0.264884	0.959758	1	3401	112643	0.099731	3.223e-09	B2_trans	INTERGENIC_VARIANT	AFR
371.3	Inflammation of eyelids	sense organs	rs1250993	LOC101929525	10	81399565	C	G	G	1.02151	0.0190895	0.983998	1.06045	0.264891	0.959758	1	9718	97898	0.12403	5.3767e-08	A2_Trans	INTERGENIC_VARIANT	AFR
334	Degenerative disease of the spinal cord	neurological	rs78313563	ESS2	22	19136365	G	A	A	0.84867	0.147176	0.636008	1.13244	0.264896	0.959758	1	1445	114174	0.40873	6.5914e-07	A2_Trans	UPSTREAM_GENE_VARIANT	AFR
739	Contracture of joint	musculoskeletal	rs111783124	LOC101928126	21	35362848	G	A	A	0.823729	0.173934	0.585776	1.15834	0.264907	0.959758	1	1106	114799	0.13532	2.1558e-07	A2_Trans	INTERGENIC_VARIANT	AFR
504	Other alveolar and parietoalveolar pneumonopathy	respiratory	rs10129899	LINC00637	14	104330432	C	A	A	1.09593	0.0821702	0.932913	1.28744	0.264915	0.959758	1	699	115311	-0.057002	2.1916e-06	B2_trans	INTERGENIC_VARIANT	AFR
796	Elevated prostate specific antigen [PSA]	genitourinary	rs7089827	TFAM	10	60157611	C	T	T	1.01583	0.0140874	0.988164	1.04427	0.264934	0.959758	1	3988	95674	-0.14471	2.0338e-06	A2_Trans	THREE_PRIME_UTR_EXON_VARIANT	AFR
204.2	Myeloid leukemia	neoplasms	rs10774671	OAS1	12	113357193	G	A	A	1.11927	0.101071	0.918123	1.36447	0.264943	0.959758	1	127	116342	0.12569	3.6032e-11	A2_Trans	SPLICE_ACCEPTOR_VARIANT	AFR
197	Chemotherapy	neoplasms	rs9501257	HLA-DPB1	6	33055355	A	G	G	1.03581	0.0315611	0.973678	1.10191	0.264947	0.959758	1	1243	113289	0.17269	4.1339e-08	A2_Trans	THREE_PRIME_UTR_EXON_VARIANT	AFR
189.21	Malignant neoplasm of bladder	neoplasms	rs9367106	LOC100505711	6	41483390	G	C	C	1.10249	0.0875328	0.928685	1.30883	0.264965	0.959758	1	548	115213	0.20225	3.4038e-11	B2_trans	INTERGENIC_VARIANT	AFR
709.7	Unspecified diffuse connective tissue disease	dermatologic	rs10129899	LINC00637	14	104330432	C	A	A	1.16686	0.138439	0.889568	1.53059	0.264986	0.959758	1	216	116202	-0.057002	2.1916e-06	B2_trans	INTERGENIC_VARIANT	AFR
520.2	Disturbances in tooth eruption	digestive	rs766826	ELF5	11	34528766	C	T	T	1.09539	0.0817368	0.933241	1.28571	0.264993	0.959758	1	2428	113764	-0.082134	1.155e-11	B2_trans	CODING_TRANSCRIPT_INTRON_VARIANT	AFR
580.3	Nephritis and nephropathy without mention of glomerulonephritis	genitourinary	rs9497053	UTRN	6	145026256	G	A	A	0.958424	0.0380975	0.889465	1.03273	0.265	0.959758	1	1630	113470	-0.064841	1.0064e-06	B2_trans	CODING_TRANSCRIPT_INTRON_VARIANT	AFR
395.6	Heart valve replaced	circulatory system	rs1878527	ANKRD30BL	2	133056313	T	C	C	1.07584	0.0655812	0.94607	1.2234	0.265017	0.959758	1	348	115509	-0.077457	2.0215e-06	B2_trans	INTERGENIC_VARIANT	AFR
362.6	Peripheral retinal degenerations	sense organs	rs34488998	NKAIN3	8	63408372	G	A	A	0.824037	0.173639	0.586333	1.15811	0.265018	0.959758	1	2495	111261	0.1355	3.4644e-06	B2_trans	CODING_TRANSCRIPT_INTRON_VARIANT	AFR
253.2	Pituitary hypofunction	endocrine/metabolic	rs581342	LMNA	1	156095466	T	C	C	1.1069	0.0911193	0.925863	1.32333	0.265023	0.959758	1	163	116240	0.090245	2.6355e-07	B2_trans	CODING_TRANSCRIPT_INTRON_VARIANT	AFR
395.2	Nonrheumatic aortic valve disorders	circulatory system	rs11085727	TYK2	19	10466123	C	T	T	1.05583	0.0487384	0.959635	1.16166	0.265027	0.959758	1	2096	112490	0.17253	2.3333e-18	A2_Trans,B2_trans	CODING_TRANSCRIPT_INTRON_VARIANT	AFR
799	NA	NA	rs6869036	MGAT1	5	180223327	C	T	T	0.93004	0.0650718	0.818676	1.05655	0.265029	0.959758	1	2769	109704	0.25536	1.7578e-06	A2_Trans	FIVE_PRIME_UTR_INTRON_VARIANT	AFR
255	Disorders of adrenal glands	endocrine/metabolic	rs35154152	THBS3	1	155172725	T	C	C	0.957126	0.039316	0.886142	1.0338	0.265035	0.959758	1	1419	113388	-0.20528	2.3574e-11	A2_Trans	SYNONYMOUS_VARIANT	AFR
509	Respiratory failure, insufficiency, arrest	respiratory	rs34488998	NKAIN3	8	63408372	G	A	A	1.12589	0.106383	0.913989	1.38691	0.26504	0.959758	1	3910	106629	0.1355	3.4644e-06	B2_trans	CODING_TRANSCRIPT_INTRON_VARIANT	AFR
381.11	Suppurative and unspecified otitis media	sense organs	rs12259804	PLEKHS1	10	115573378	T	C	C	1.19633	0.160838	0.872865	1.63967	0.265044	0.959758	1	5892	108367	-0.27547	4.8674e-08	A2_Trans	INTERGENIC_VARIANT	AFR
426.3	Bundle branch block	circulatory system	rs147812915	KAT7	17	47858295	C	T	T	1.2128	0.173102	0.863859	1.70268	0.265048	0.959758	1	2366	112469	0.23438	1.0943e-07	A2_Trans	INTERGENIC_VARIANT	AFR
428	Congestive heart failure; nonhypertensive	circulatory system	rs12809318	FBRSL1	12	133140840	T	C	C	0.982682	0.0156747	0.952951	1.01334	0.265063	0.959769	1	4929	98194	-0.062781	9.5289e-09	B2_trans	CODING_TRANSCRIPT_INTRON_VARIANT	AFR
733.4	Aseptic necrosis of bone	musculoskeletal	rs10129899	LINC00637	14	104330432	C	A	A	1.06861	0.0595452	0.950902	1.2009	0.265072	0.959769	1	688	114708	-0.057002	2.1916e-06	B2_trans	INTERGENIC_VARIANT	AFR
605	Erectile dysfunction [ED]	genitourinary	rs5023077	FBRSL1	12	133141973	T	C	C	0.986296	0.0123819	0.962649	1.01052	0.265105	0.959774	1	9948	63471	-0.090901	1.5172e-06	A2_Trans	CODING_TRANSCRIPT_INTRON_VARIANT	AFR
585.3	Chronic renal failure [CKD]	genitourinary	rs7579014	BCL11A	2	60707894	G	A	A	0.985893	0.0127501	0.961561	1.01084	0.265134	0.959774	1	5104	92243	-0.05629	1.2614e-06	B2_trans	CODING_TRANSCRIPT_INTRON_VARIANT	AFR
695.8	Other specified erythematous conditions	dermatologic	rs1878527	ANKRD30BL	2	133056313	T	C	C	0.934292	0.0609929	0.829021	1.05293	0.265138	0.959774	1	1941	113839	-0.077457	2.0215e-06	B2_trans	INTERGENIC_VARIANT	AFR
599	Other symptoms/disorders or the urinary system	genitourinary	rs721917	SFTPD	10	81706324	A	G	G	0.987799	0.0110167	0.966699	1.00936	0.265141	0.959774	1	14541	78489	0.055247	2.0819e-07	B2_trans	SYNONYMOUS_VARIANT	AFR
420.21	Acute pericarditis	circulatory system	rs495828	ABO	9	136154867	G	T	T	0.850534	0.145284	0.639773	1.13073	0.265146	0.959774	1	325	116119	-0.13432	6.5649e-10	A2_Trans	UPSTREAM_GENE_VARIANT	AFR
291.8	Alteration of consciousness	mental disorders	rs8080583	KANSL1	17	44162597	C	A	A	0.933486	0.0617697	0.827045	1.05363	0.265153	0.959774	1	2686	113331	-0.12662	2.0785e-08	A2_Trans	CODING_TRANSCRIPT_INTRON_VARIANT	AFR
560.4	Other intestinal obstruction	digestive	rs1878527	ANKRD30BL	2	133056313	T	C	C	1.0544	0.0475437	0.96059	1.15738	0.265168	0.959774	1	1236	113888	-0.077457	2.0215e-06	B2_trans	INTERGENIC_VARIANT	AFR
276.13	Hyperpotassemia	endocrine/metabolic	rs10774671	OAS1	12	113357193	G	A	A	1.02528	0.0224103	0.981225	1.07132	0.265179	0.959774	1	4243	108057	0.12569	3.6032e-11	A2_Trans	SPLICE_ACCEPTOR_VARIANT	AFR
204.1	Lymphoid leukemia	neoplasms	rs35508621	LZTFL1	3	45880481	T	C	C	0.647937	0.389472	0.302004	1.39012	0.26518	0.959774	1	162	116122	0.38931	6.0917e-89	B2_trans	CODING_TRANSCRIPT_INTRON_VARIANT	AFR
727.6	Rupture of tendon, nontraumatic	musculoskeletal	rs12567716	FOXD2	1	48197570	T	C	C	0.937852	0.0575863	0.837754	1.04991	0.265189	0.959774	1	2277	110993	-0.090753	1.4878e-06	B2_trans	INTERGENIC_VARIANT	AFR
291	Other specified nonpsychotic and/or transient mental disorders	mental disorders	rs8052423	SLC22A31	16	89269178	G	T	T	1.04918	0.0430845	0.964217	1.14162	0.265189	0.959774	1	3726	111239	0.13037	1.0019e-06	A2_Trans	UPSTREAM_GENE_VARIANT	AFR
008	Intestinal infection	infectious diseases	rs6869036	MGAT1	5	180223327	C	T	T	0.905547	0.0890516	0.760519	1.07823	0.265217	0.95978	1	5012	109427	0.25536	1.7578e-06	A2_Trans	FIVE_PRIME_UTR_INTRON_VARIANT	AFR
793.2	NA	NA	rs76073397	MIR548H2	16	11386452	T	C	C	1.20464	0.167108	0.868186	1.67147	0.26523	0.95978	1	4337	111211	0.14454	9.6663e-07	A2_Trans,B2_trans	INTERGENIC_VARIANT	AFR
261.2	Vitamin B-complex deficiencies	endocrine/metabolic	rs11234800	ME3	11	86479407	G	C	C	0.924395	0.0705696	0.804986	1.06152	0.265271	0.95978	1	2888	109680	-0.077173	3.0702e-06	B2_trans	INTERGENIC_VARIANT	AFR
525.2	Atrophy of edentulous alveolar ridge	digestive	rs1453205	LOC101928196	2	19901073	C	T	T	1.04641	0.0407243	0.966134	1.13336	0.265293	0.95978	1	1769	113560	0.096992	3.6368e-06	A2_Trans	INTERGENIC_VARIANT	AFR
695	Erythematous conditions	dermatologic	rs77534576	DLX4	17	47940666	C	T	T	1.15422	0.12875	0.896799	1.48553	0.265297	0.95978	1	5718	104985	0.20794	1.7585e-10	B2_trans	INTERGENIC_VARIANT	AFR
980	Encounter for long-term (current) use of antibiotics	infectious diseases	rs60869999	MYO1C	17	1390948	A	T	T	0.884269	0.110412	0.7122	1.09791	0.265301	0.95978	1	717	115519	0.059541	2.9039e-06	B2_trans	CODING_TRANSCRIPT_INTRON_VARIANT	AFR
292.4	Altered mental status	mental disorders	rs78313563	ESS2	22	19136365	G	A	A	0.914398	0.0803434	0.781172	1.07034	0.265349	0.95978	1	4273	109000	0.40873	6.5914e-07	A2_Trans	UPSTREAM_GENE_VARIANT	AFR
250.24	Type 2 diabetes with neurological manifestations	endocrine/metabolic	rs12660421	FOXP4-AS1	6	41488378	G	A	A	1.02932	0.0259484	0.978283	1.08303	0.265352	0.95978	1	5559	96492	0.35506	1.1424e-09	A2_Trans	DOWNSTREAM_GENE_VARIANT	AFR
687.1	Rash and other nonspecific skin eruption	dermatologic	rs60305836	CDH8	16	61709381	A	C	C	1.02003	0.0178065	0.985046	1.05626	0.265364	0.95978	1	16284	89238	0.086719	1.1846e-06	B2_trans	CODING_TRANSCRIPT_INTRON_VARIANT	AFR
418.1	Precordial pain	circulatory system	rs12660421	FOXP4-AS1	6	41488378	G	A	A	0.866507	0.128648	0.67339	1.11501	0.265374	0.95978	1	2211	113905	0.35506	1.1424e-09	A2_Trans	DOWNSTREAM_GENE_VARIANT	AFR
716.2	Unspecified monoarthritis	musculoskeletal	rs72655853	SBSPON	8	73985608	A	G	G	0.739803	0.27059	0.435301	1.25731	0.265385	0.95978	1	1390	114653	0.22523	8.3915e-07	A2_Trans	CODING_TRANSCRIPT_INTRON_VARIANT	AFR
740.12	Osteoarthrosis, localized, secondary	musculoskeletal	rs111783124	LOC101928126	21	35362848	G	A	A	0.905767	0.0888642	0.760984	1.0781	0.265386	0.95978	1	3464	110512	0.13532	2.1558e-07	A2_Trans	INTERGENIC_VARIANT	AFR
930	Allergic reaction to food	injuries & poisonings	rs11085727	TYK2	19	10466123	C	T	T	0.902378	0.0922365	0.753142	1.08119	0.265416	0.95978	1	1132	114875	0.17253	2.3333e-18	A2_Trans,B2_trans	CODING_TRANSCRIPT_INTRON_VARIANT	AFR
729	Other disorders of soft tissues	musculoskeletal	rs35705950	MUC5B	11	1241221	G	T	T	0.860432	0.134977	0.660425	1.12101	0.265418	0.95978	1	4845	110261	-0.11177	1.2224e-08	B2_trans,A2_Trans	UPSTREAM_GENE_VARIANT	AFR
054	Herpes simplex	infectious diseases	rs9501257	HLA-DPB1	6	33055355	A	G	G	1.02817	0.0249426	0.979112	1.07968	0.265425	0.95978	1	3104	110056	0.17269	4.1339e-08	A2_Trans	THREE_PRIME_UTR_EXON_VARIANT	AFR
733.8	Malunion and nonunion of fracture	musculoskeletal	rs721917	SFTPD	10	81706324	A	G	G	0.923613	0.0713538	0.80307	1.06225	0.265434	0.95978	1	682	115575	0.055247	2.0819e-07	B2_trans	SYNONYMOUS_VARIANT	AFR
1010.7	NA	NA	rs732990	CIB4	2	26842146	C	G	G	1.02091	0.0185842	0.984394	1.05878	0.265453	0.95978	1	4902	8368	0.056389	5.6358e-07	B2_trans	CODING_TRANSCRIPT_INTRON_VARIANT	AFR
686	Other local infections of skin and subcutaneous tissue	dermatologic	rs61667602	CRHR1	17	43785349	T	C	C	1.08262	0.0712861	0.941449	1.24496	0.265459	0.95978	1	4100	111396	-0.093554	9.1279e-12	B2_trans	FIVE_PRIME_UTR_INTRON_VARIANT	AFR
604	Disorders of penis	genitourinary	rs13179014	SPEF2	5	35693227	A	C	C	0.956568	0.0398748	0.884655	1.03433	0.26546	0.95978	1	2742	111378	-0.061249	6.1057e-07	B2_trans	CODING_TRANSCRIPT_INTRON_VARIANT	AFR
504	Other alveolar and parietoalveolar pneumonopathy	respiratory	rs10774679	OAS3	12	113374748	C	T	T	0.93573	0.059654	0.832478	1.05179	0.265468	0.95978	1	699	115311	0.075824	4.6954e-12	B2_trans	UPSTREAM_GENE_VARIANT	AFR
528.1	Stomatitis and mucositis	digestive	rs7671107	LOC101929161	4	25449225	G	A	A	0.91503	0.0797472	0.782626	1.06983	0.265493	0.95978	1	1437	114818	-0.064456	1.0803e-06	B2_trans	INTERGENIC_VARIANT	AFR
368.9	Subjective visual disturbances	sense organs	rs10774679	OAS3	12	113374748	C	T	T	0.966508	0.0305935	0.910258	1.02624	0.265501	0.95978	1	5391	108727	0.075824	4.6954e-12	B2_trans	UPSTREAM_GENE_VARIANT	AFR
960.2	Allergy/adverse effect of penicillin	injuries & poisonings	rs467843	TRAPPC13	5	64945715	A	G	G	0.92375	0.0712326	0.80338	1.06215	0.265517	0.95978	1	935	115295	-0.089724	1.7259e-06	A2_Trans	CODING_TRANSCRIPT_INTRON_VARIANT	AFR
278	Overweight, obesity and other hyperalimentation	endocrine/metabolic	rs505922	ABO	9	136149229	T	C	C	1.01037	0.00926535	0.992187	1.02889	0.265521	0.95978	1	10215	50893	-0.099884	2.0889e-20	B2_trans	CODING_TRANSCRIPT_INTRON_VARIANT	AFR
818	Intracranial hemorrhage (injury)	injuries & poisonings	rs2284028	NCF4	22	37265172	A	C	C	0.918018	0.0768268	0.789689	1.0672	0.265542	0.95978	1	331	115815	0.31271	4.1737e-06	A2_Trans	CODING_TRANSCRIPT_INTRON_VARIANT	AFR
041.1	Staphylococcus infections	infectious diseases	rs76073397	MIR548H2	16	11386452	T	C	C	0.857312	0.138276	0.65379	1.12419	0.265544	0.95978	1	3085	111449	0.14454	9.6663e-07	A2_Trans,B2_trans	INTERGENIC_VARIANT	AFR
964	Poisoning by agents primarily affecting blood constituents	injuries & poisonings	rs8080583	KANSL1	17	44162597	C	A	A	0.892184	0.10247	0.729847	1.09063	0.265564	0.95978	1	692	115737	-0.12662	2.0785e-08	A2_Trans	CODING_TRANSCRIPT_INTRON_VARIANT	AFR
994.21	Septic shock	injuries & poisonings	rs13050728	IFNAR2	21	34615210	T	C	C	0.919685	0.0752044	0.793642	1.06574	0.265584	0.95978	1	829	115320	-0.10657	4.0686e-21	B2_trans,A2_Trans	CODING_TRANSCRIPT_INTRON_VARIANT	AFR
722.7	Intervertebral disc disorder with myelopathy	musculoskeletal	rs2924480	ELF5	11	34529831	T	C	C	1.05633	0.0492271	0.959174	1.16333	0.265619	0.95978	1	1542	113545	-0.11648	2.817e-07	A2_Trans	CODING_TRANSCRIPT_INTRON_VARIANT	AFR
360	Disorders of the globe	sense organs	rs766826	ELF5	11	34528766	C	T	T	1.08228	0.071033	0.941625	1.24395	0.265626	0.95978	1	914	115121	-0.082134	1.155e-11	B2_trans	CODING_TRANSCRIPT_INTRON_VARIANT	AFR
241.1	Nontoxic uninodular goiter	endocrine/metabolic	rs2924480	ELF5	11	34529831	T	C	C	0.964623	0.0323559	0.90535	1.02778	0.265639	0.95978	1	1615	111412	-0.11648	2.817e-07	A2_Trans	CODING_TRANSCRIPT_INTRON_VARIANT	AFR
555.21	Ulcerative colitis (chronic)	digestive	rs6869036	MGAT1	5	180223327	C	T	T	0.757918	0.249005	0.465231	1.23474	0.265642	0.95978	1	583	115756	0.25536	1.7578e-06	A2_Trans	FIVE_PRIME_UTR_INTRON_VARIANT	AFR
618.1	Prolapse of vaginal walls	genitourinary	rs12259804	PLEKHS1	10	115573378	T	C	C	0.435434	0.746953	0.10072	1.88248	0.265677	0.95978	1	300	116106	-0.27547	4.8674e-08	A2_Trans	INTERGENIC_VARIANT	AFR
690	Erythematosquamous dermatosis	dermatologic	rs2924480	ELF5	11	34529831	T	C	C	0.966097	0.0309873	0.909168	1.02659	0.265677	0.95978	1	3699	109101	-0.11648	2.817e-07	A2_Trans	CODING_TRANSCRIPT_INTRON_VARIANT	AFR
509.3	Pulmonary insufficiency or respiratory failure following trauma and surgery	respiratory	rs1878527	ANKRD30BL	2	133056313	T	C	C	0.902885	0.0917819	0.754237	1.08083	0.265678	0.95978	1	772	115514	-0.077457	2.0215e-06	B2_trans	INTERGENIC_VARIANT	AFR
528.6	Leukoplakia of oral mucosa	digestive	rs11702230	LOC101928126	21	35377591	C	T	T	1.36167	0.277363	0.790643	2.34511	0.265697	0.95978	1	613	115844	0.099731	3.223e-09	B2_trans	INTERGENIC_VARIANT	AFR
525.2	Atrophy of edentulous alveolar ridge	digestive	rs9268576	HLA-DRA	6	32395641	T	C	C	1.07093	0.0615694	0.949189	1.20828	0.265709	0.95978	1	1769	113560	0.095134	9.9752e-07	B2_trans	INTERGENIC_VARIANT	AFR
747.1	Cardiac congenital anomalies	congenital anomalies	rs10774679	OAS3	12	113374748	C	T	T	0.926544	0.0685486	0.810061	1.05978	0.265716	0.95978	1	1005	115164	0.075824	4.6954e-12	B2_trans	UPSTREAM_GENE_VARIANT	AFR
740.9	Osteoarthrosis NOS	musculoskeletal	rs9461128	TMEM14B	6	10753875	T	C	C	1.01218	0.0108799	0.990827	1.034	0.265725	0.95978	1	12647	66905	0.13046	3.4269e-06	B2_trans	CODING_TRANSCRIPT_INTRON_VARIANT	AFR
980	Encounter for long-term (current) use of antibiotics	infectious diseases	rs111837807	CCHCR1	6	31121232	T	C	C	0.829112	0.168381	0.596056	1.15329	0.26573	0.95978	1	717	115519	0.20363	2.152e-11	A2_Trans,B2_trans	CODING_TRANSCRIPT_INTRON_VARIANT	AFR
426.25	Other heart block	circulatory system	rs3746539	PTPRT	20	40702071	G	A	A	1.13422	0.113164	0.908596	1.41586	0.26574	0.95978	1	456	115950	0.05405	1.7723e-06	B2_trans	THREE_PRIME_UTR_EXON_VARIANT	AFR
353.1	Nerve plexus lesions	neurological	rs12809318	FBRSL1	12	133140840	T	C	C	0.901525	0.0931492	0.751085	1.0821	0.265743	0.95978	1	480	115879	-0.062781	9.5289e-09	B2_trans	CODING_TRANSCRIPT_INTRON_VARIANT	AFR
723	Other disorders of cervical region	musculoskeletal	rs12567716	FOXD2	1	48197570	T	C	C	1.13479	0.113615	0.908249	1.41783	0.265745	0.95978	1	1829	114114	-0.090753	1.4878e-06	B2_trans	INTERGENIC_VARIANT	AFR
281.1	Megaloblastic anemia	hematopoietic	rs61667602	CRHR1	17	43785349	T	C	C	0.947438	0.0485189	0.861493	1.04196	0.26578	0.95978	1	2254	111544	-0.093554	9.1279e-12	B2_trans	FIVE_PRIME_UTR_INTRON_VARIANT	AFR
754	Congenital musculoskeletal deformities of spine	congenital anomalies	rs7089827	TFAM	10	60157611	C	T	T	1.08203	0.0708473	0.941748	1.24321	0.265786	0.95978	1	942	115228	-0.14471	2.0338e-06	A2_Trans	THREE_PRIME_UTR_EXON_VARIANT	AFR
070.2	Viral hepatitis B	infectious diseases	rs6869036	MGAT1	5	180223327	C	T	T	1.10754	0.0917899	0.925183	1.32584	0.265805	0.95978	1	1376	113518	0.25536	1.7578e-06	A2_Trans	FIVE_PRIME_UTR_INTRON_VARIANT	AFR
285	Other anemias	hematopoietic	rs9497053	UTRN	6	145026256	G	A	A	0.988203	0.0106641	0.967763	1.00908	0.265808	0.95978	1	11681	75511	-0.064841	1.0064e-06	B2_trans	CODING_TRANSCRIPT_INTRON_VARIANT	AFR
561.2	NA	NA	rs60305836	CDH8	16	61709381	A	C	C	1.04596	0.0403813	0.966368	1.13211	0.265809	0.95978	1	4390	110364	0.086719	1.1846e-06	B2_trans	CODING_TRANSCRIPT_INTRON_VARIANT	AFR
593	Hematuria	genitourinary	rs10774671	OAS1	12	113357193	G	A	A	1.01657	0.0147652	0.987568	1.04641	0.26582	0.95978	1	7535	98230	0.12569	3.6032e-11	A2_Trans	SPLICE_ACCEPTOR_VARIANT	AFR
272.12	Hyperglyceridemia	endocrine/metabolic	rs6869036	MGAT1	5	180223327	C	T	T	0.915593	0.0792494	0.783872	1.06945	0.265824	0.95978	1	2826	111030	0.25536	1.7578e-06	A2_Trans	FIVE_PRIME_UTR_INTRON_VARIANT	AFR
318	Tobacco use disorder	mental disorders	rs12567716	FOXD2	1	48197570	T	C	C	1.0232	0.0206158	0.982685	1.0654	0.265828	0.95978	1	9797	63073	-0.090753	1.4878e-06	B2_trans	INTERGENIC_VARIANT	AFR
110	Dermatophytosis / Dermatomycosis	infectious diseases	rs7089827	TFAM	10	60157611	C	T	T	0.988059	0.0107958	0.967372	1.00919	0.265838	0.95978	1	14263	66619	-0.14471	2.0338e-06	A2_Trans	THREE_PRIME_UTR_EXON_VARIANT	AFR
464	Acute sinusitis	respiratory	rs10129899	LINC00637	14	104330432	C	A	A	0.972627	0.0249447	0.926219	1.02136	0.265869	0.95978	1	12326	96913	-0.057002	2.1916e-06	B2_trans	INTERGENIC_VARIANT	AFR
857	Mechanical complication of unspecified genitourinary device, implant, and graft	injuries & poisonings	rs67959919	LZTFL1	3	45871908	G	A	A	1.26877	0.213954	0.834186	1.92974	0.265883	0.95978	1	1032	114947	0.59355	1.6043e-80	A2_Trans	CODING_TRANSCRIPT_INTRON_VARIANT	AFR
496	Chronic airway obstruction	respiratory	rs766826	ELF5	11	34528766	C	T	T	1.01685	0.015015	0.987357	1.04721	0.265897	0.95978	1	8711	89005	-0.082134	1.155e-11	B2_trans	CODING_TRANSCRIPT_INTRON_VARIANT	AFR
427.7	Tachycardia NOS	circulatory system	rs7089827	TFAM	10	60157611	C	T	T	1.02813	0.0249352	0.979092	1.07963	0.265898	0.95978	1	7236	105190	-0.14471	2.0338e-06	A2_Trans	THREE_PRIME_UTR_EXON_VARIANT	AFR
353.1	Nerve plexus lesions	neurological	rs1250993	LOC101929525	10	81399565	C	G	G	1.11616	0.0987791	0.919699	1.35459	0.265912	0.95978	1	480	115879	0.12403	5.3767e-08	A2_Trans	INTERGENIC_VARIANT	AFR
477	Epistaxis or throat hemorrhage	respiratory	rs9461128	TMEM14B	6	10753875	T	C	C	0.964584	0.0324126	0.905212	1.02785	0.265929	0.95978	1	3355	110769	0.13046	3.4269e-06	B2_trans	CODING_TRANSCRIPT_INTRON_VARIANT	AFR
1004	NA	NA	rs505922	ABO	9	136149229	T	C	C	1.04609	0.0405059	0.966252	1.13253	0.265958	0.95978	1	2323	113009	-0.099884	2.0889e-20	B2_trans	CODING_TRANSCRIPT_INTRON_VARIANT	AFR
226	Benign neoplasm of thyroid glands	neoplasms	rs72655853	SBSPON	8	73985608	A	G	G	0.571241	0.50339	0.212977	1.53217	0.265989	0.95978	1	425	116007	0.22523	8.3915e-07	A2_Trans	CODING_TRANSCRIPT_INTRON_VARIANT	AFR
287.3	Thrombocytopenia	hematopoietic	rs8080583	KANSL1	17	44162597	C	A	A	0.971299	0.0261794	0.922718	1.02244	0.265992	0.95978	1	3056	109893	-0.12662	2.0785e-08	A2_Trans	CODING_TRANSCRIPT_INTRON_VARIANT	AFR
362.3	Other nondiabetic retinopathy	sense organs	rs915823	TMPRSS2	21	42851454	A	C	C	1.03204	0.0283496	0.976256	1.091	0.266007	0.95978	1	6054	104885	-0.066039	1.6687e-06	B2_trans	CODING_TRANSCRIPT_INTRON_VARIANT	AFR
530.2	Esophageal bleeding (varices/hemorrhage)	digestive	rs9577395	ATP11A	13	113534984	C	G	G	0.897554	0.0971706	0.741906	1.08586	0.266014	0.95978	1	1095	114695	0.064829	8.6068e-07	B2_trans,A2_Trans	CODING_TRANSCRIPT_INTRON_VARIANT	AFR
614	Inflammatory diseases of female pelvic organs	genitourinary	rs8052423	SLC22A31	16	89269178	G	T	T	0.963431	0.0334947	0.902215	1.0288	0.266033	0.95978	1	2928	109044	0.13037	1.0019e-06	A2_Trans	UPSTREAM_GENE_VARIANT	AFR
447	Other disorders of arteries and arterioles	circulatory system	rs9367106	LOC100505711	6	41483390	G	C	C	1.09303	0.0799828	0.934442	1.27854	0.266046	0.95978	1	2150	113442	0.20225	3.4038e-11	B2_trans	INTERGENIC_VARIANT	AFR
555.1	Regional enteritis	digestive	rs111837807	CCHCR1	6	31121232	T	C	C	0.845139	0.151283	0.628283	1.13684	0.26606	0.95978	1	291	115857	0.20363	2.152e-11	A2_Trans,B2_trans	CODING_TRANSCRIPT_INTRON_VARIANT	AFR
272	Disorders of lipoid metabolism	endocrine/metabolic	rs55654108	PDCL3P4	3	101425703	A	G	G	1.01335	0.0119283	0.989938	1.03733	0.266064	0.95978	1	7871	32697	-0.05662	1.0636e-06	B2_trans	INTERGENIC_VARIANT	AFR
362.22	Macular degeneration, wet	sense organs	rs2284028	NCF4	22	37265172	A	C	C	1.12288	0.10421	0.915439	1.37733	0.266076	0.95978	1	356	116049	0.31271	4.1737e-06	A2_Trans	CODING_TRANSCRIPT_INTRON_VARIANT	AFR
331.1	Hydrocephalus	neurological	rs78313563	ESS2	22	19136365	G	A	A	0.660582	0.372842	0.3181	1.3718	0.266098	0.95978	1	160	116311	0.40873	6.5914e-07	A2_Trans	UPSTREAM_GENE_VARIANT	AFR
327.5	Parasomnia	neurological	rs72655853	SBSPON	8	73985608	A	G	G	0.876474	0.11856	0.694737	1.10575	0.266105	0.95978	1	4307	109498	0.22523	8.3915e-07	A2_Trans	CODING_TRANSCRIPT_INTRON_VARIANT	AFR
250.23	Type 2 diabetes with ophthalmic manifestations	endocrine/metabolic	rs3746539	PTPRT	20	40702071	G	A	A	1.02142	0.0190545	0.983974	1.06028	0.26611	0.95978	1	5978	100424	0.05405	1.7723e-06	B2_trans	THREE_PRIME_UTR_EXON_VARIANT	AFR
415.21	Primary pulmonary hypertension	circulatory system	rs7671107	LOC101929161	4	25449225	G	A	A	0.924884	0.0702185	0.805967	1.06135	0.266116	0.95978	1	877	115262	-0.064456	1.0803e-06	B2_trans	INTERGENIC_VARIANT	AFR
433.2	Occlusion of cerebral arteries	circulatory system	rs10774671	OAS1	12	113357193	G	A	A	1.02076	0.0184743	0.984457	1.05839	0.266119	0.95978	1	2692	107388	0.12569	3.6032e-11	A2_Trans	SPLICE_ACCEPTOR_VARIANT	AFR
475	Chronic sinusitis	respiratory	rs13050728	IFNAR2	21	34615210	T	C	C	0.979781	0.018368	0.945136	1.0157	0.266122	0.95978	1	10873	95713	-0.10657	4.0686e-21	B2_trans,A2_Trans	CODING_TRANSCRIPT_INTRON_VARIANT	AFR
596.5	Functional disorders of bladder	genitourinary	rs62200027	CASC20	20	6469515	G	A	A	1.04179	0.0368124	0.969268	1.11973	0.266126	0.95978	1	2744	110388	-0.053006	3.3456e-06	B2_trans,A2_Trans	NON_CODING_TRANSCRIPT_INTRON_VARIANT	AFR
609	Male infertility and abnormal spermatozoa	genitourinary	rs5023077	FBRSL1	12	133141973	T	C	C	0.924348	0.0707413	0.804675	1.06182	0.266127	0.95978	1	960	115079	-0.090901	1.5172e-06	A2_Trans	CODING_TRANSCRIPT_INTRON_VARIANT	AFR
010	Tuberculosis	infectious diseases	rs13050728	IFNAR2	21	34615210	T	C	C	0.946302	0.0496341	0.858581	1.04299	0.266136	0.95978	1	1844	113602	-0.10657	4.0686e-21	B2_trans,A2_Trans	CODING_TRANSCRIPT_INTRON_VARIANT	AFR
452	Other venous embolism and thrombosis	circulatory system	rs77534576	DLX4	17	47940666	C	T	T	0.859229	0.136442	0.657612	1.12266	0.266149	0.95978	1	3194	106775	0.20794	1.7585e-10	B2_trans	INTERGENIC_VARIANT	AFR
610.2	Fibroadenosis of breast	genitourinary	rs11085727	TYK2	19	10466123	C	T	T	0.830829	0.166678	0.599288	1.15183	0.266175	0.95978	1	346	116108	0.17253	2.3333e-18	A2_Trans,B2_trans	CODING_TRANSCRIPT_INTRON_VARIANT	AFR
872	Traumatic amputation	injuries & poisonings	rs11702230	LOC101928126	21	35377591	C	T	T	1.16043	0.133816	0.892717	1.50842	0.266185	0.95978	1	571	114990	0.099731	3.223e-09	B2_trans	INTERGENIC_VARIANT	AFR
540.11	Acute appendicitis	digestive	rs12660421	FOXP4-AS1	6	41488378	G	A	A	0.875484	0.119596	0.692545	1.10675	0.266186	0.95978	1	223	115807	0.35506	1.1424e-09	A2_Trans	DOWNSTREAM_GENE_VARIANT	AFR
218.1	Uterine leiomyoma	neoplasms	rs10086829	COL14A1	8	121149129	G	A	A	1.04976	0.0436801	0.963632	1.1436	0.266204	0.95978	1	1147	112295	-0.097352	3.8599e-06	A2_Trans	FIVE_PRIME_UTR_INTRON_VARIANT	AFR
727.1	Synovitis and tenosynovitis	musculoskeletal	rs76423999	SLC12A7	5	1098067	T	A	A	1.0454	0.0399295	0.966702	1.13049	0.266207	0.95978	1	5436	105013	0.18412	3.8813e-07	A2_Trans	CODING_TRANSCRIPT_INTRON_VARIANT	AFR
281.9	Deficiency anemias	hematopoietic	rs467843	TRAPPC13	5	64945715	A	G	G	0.947287	0.0487059	0.86104	1.04217	0.266208	0.95978	1	1883	113842	-0.089724	1.7259e-06	A2_Trans	CODING_TRANSCRIPT_INTRON_VARIANT	AFR
361.2	Retinoschisis and retinal cysts	sense organs	rs34488998	NKAIN3	8	63408372	G	A	A	0.509547	0.606416	0.15524	1.6725	0.26621	0.95978	1	347	115927	0.1355	3.4644e-06	B2_trans	CODING_TRANSCRIPT_INTRON_VARIANT	AFR
726.1	Enthesopathy	musculoskeletal	rs35705950	MUC5B	11	1241221	G	T	T	0.94833	0.0477171	0.86366	1.0413	0.266219	0.95978	1	12364	91486	-0.11177	1.2224e-08	B2_trans,A2_Trans	UPSTREAM_GENE_VARIANT	AFR
740.3	Osteoarthrosis involving more than one site, but not specified as generalized	musculoskeletal	rs111783124	LOC101928126	21	35362848	G	A	A	0.836619	0.160452	0.610872	1.14579	0.266237	0.95978	1	1920	113835	0.13532	2.1558e-07	A2_Trans	INTERGENIC_VARIANT	AFR
793.2	NA	NA	rs4830964	.	23	15515319	C	G	G	0.956149	0.0403341	0.883473	1.0348	0.266243	0.95978	1	4337	111211	0.046578	2.9701e-06	B2_trans	SEQUENCE_VARIANT	AFR
352.2	Facial nerve disorders [CN7]	neurological	rs72711165	TMEM65	8	125336564	T	C	C	1.13793	0.116222	0.906123	1.42904	0.266245	0.95978	1	862	114703	0.18279	6.0907e-07	B2_trans	CODING_TRANSCRIPT_INTRON_VARIANT	AFR
290.11	Alzheimer's disease	mental disorders	rs2924480	ELF5	11	34529831	T	C	C	0.919044	0.0759361	0.791953	1.06653	0.26625	0.95978	1	466	115578	-0.11648	2.817e-07	A2_Trans	CODING_TRANSCRIPT_INTRON_VARIANT	AFR
613.9	Breast disorder NOS	genitourinary	rs67959919	LZTFL1	3	45871908	G	A	A	1.35962	0.276331	0.791052	2.33686	0.266251	0.95978	1	933	115344	0.59355	1.6043e-80	A2_Trans	CODING_TRANSCRIPT_INTRON_VARIANT	AFR
245	Thyroiditis	endocrine/metabolic	rs76423999	SLC12A7	5	1098067	T	A	A	0.82132	0.177068	0.580486	1.16207	0.266276	0.95978	1	471	115846	0.18412	3.8813e-07	A2_Trans	CODING_TRANSCRIPT_INTRON_VARIANT	AFR
504	Other alveolar and parietoalveolar pneumonopathy	respiratory	rs9501257	HLA-DPB1	6	33055355	A	G	G	1.06466	0.0563614	0.953313	1.18901	0.266286	0.95978	1	699	115311	0.17269	4.1339e-08	A2_Trans	THREE_PRIME_UTR_EXON_VARIANT	AFR
218	Benign neoplasm of uterus	neoplasms	rs12809318	FBRSL1	12	133140840	T	C	C	1.03927	0.0346526	0.971032	1.11231	0.266287	0.95978	1	1196	112210	-0.062781	9.5289e-09	B2_trans	CODING_TRANSCRIPT_INTRON_VARIANT	AFR
596.5	Functional disorders of bladder	genitourinary	rs117169628	SLC22A31	16	89262657	G	A	A	0.912959	0.0819185	0.777539	1.07196	0.266288	0.95978	1	2744	110388	0.081201	5.77e-07	B2_trans	SYNONYMOUS_VARIANT	AFR
455	Hemorrhoids	circulatory system	rs12259804	PLEKHS1	10	115573378	T	C	C	1.08172	0.0706661	0.941813	1.24242	0.266297	0.95978	1	16916	82922	-0.27547	4.8674e-08	A2_Trans	INTERGENIC_VARIANT	AFR
357	Inflammatory and toxic neuropathy	neurological	rs62200027	CASC20	20	6469515	G	A	A	0.946825	0.049154	0.859864	1.04258	0.266297	0.95978	1	3756	110847	-0.053006	3.3456e-06	B2_trans,A2_Trans	NON_CODING_TRANSCRIPT_INTRON_VARIANT	AFR
594.2	Calculus of lower urinary tract	genitourinary	rs60869999	MYO1C	17	1390948	A	T	T	1.12807	0.108413	0.912128	1.39514	0.266316	0.95978	1	429	115854	0.059541	2.9039e-06	B2_trans	CODING_TRANSCRIPT_INTRON_VARIANT	AFR
850	Hemorrhage or hematoma complicating a procedure	injuries & poisonings	rs12809318	FBRSL1	12	133140840	T	C	C	1.06283	0.054822	0.954555	1.1834	0.266318	0.95978	1	1967	113750	-0.062781	9.5289e-09	B2_trans	CODING_TRANSCRIPT_INTRON_VARIANT	AFR
333.1	Essential tremor	neurological	rs35154152	THBS3	1	155172725	T	C	C	0.949026	0.047067	0.865396	1.04074	0.26632	0.95978	1	1032	114325	-0.20528	2.3574e-11	A2_Trans	SYNONYMOUS_VARIANT	AFR
368.9	Subjective visual disturbances	sense organs	rs1250993	LOC101929525	10	81399565	C	G	G	0.962312	0.0345609	0.899285	1.02976	0.266324	0.95978	1	5391	108727	0.12403	5.3767e-08	A2_Trans	INTERGENIC_VARIANT	AFR
1010.5	NA	NA	rs62200027	CASC20	20	6469515	G	A	A	1.01645	0.0146819	0.987621	1.04613	0.266324	0.95978	1	21649	38639	-0.053006	3.3456e-06	B2_trans,A2_Trans	NON_CODING_TRANSCRIPT_INTRON_VARIANT	AFR
364.51	Fuchs' dystrophy	sense organs	rs732990	CIB4	2	26842146	C	G	G	1.09278	0.0798189	0.934523	1.27783	0.266328	0.95978	1	333	115943	0.056389	5.6358e-07	B2_trans	CODING_TRANSCRIPT_INTRON_VARIANT	AFR
189.1	Cancer of kidney and renal pelvis	neoplasms	rs9501257	HLA-DPB1	6	33055355	A	G	G	1.0414	0.0364966	0.969509	1.11862	0.26635	0.95978	1	461	114617	0.17269	4.1339e-08	A2_Trans	THREE_PRIME_UTR_EXON_VARIANT	AFR
429	Ill-defined descriptions and complications of heart disease	circulatory system	rs10086829	COL14A1	8	121149129	G	A	A	1.04737	0.0416393	0.965285	1.13643	0.266377	0.95978	1	6953	106990	-0.097352	3.8599e-06	A2_Trans	FIVE_PRIME_UTR_INTRON_VARIANT	AFR
289.5	Diseases of spleen	hematopoietic	rs9497053	UTRN	6	145026256	G	A	A	0.905098	0.0897161	0.759152	1.0791	0.266387	0.95978	1	366	116023	-0.064841	1.0064e-06	B2_trans	CODING_TRANSCRIPT_INTRON_VARIANT	AFR
362.31	Separation of retinal layers	sense organs	rs732990	CIB4	2	26842146	C	G	G	1.08582	0.0740853	0.939069	1.25551	0.266395	0.95978	1	407	115804	0.056389	5.6358e-07	B2_trans	CODING_TRANSCRIPT_INTRON_VARIANT	AFR
288.3	Eosinophilia	hematopoietic	rs147812915	KAT7	17	47858295	C	T	T	1.58127	0.412306	0.704776	3.54783	0.266403	0.95978	1	408	115992	0.23438	1.0943e-07	A2_Trans	INTERGENIC_VARIANT	AFR
372	Disorders of conjunctiva	sense organs	rs60869999	MYO1C	17	1390948	A	T	T	1.04052	0.0357415	0.970124	1.11602	0.26642	0.95978	1	6544	106186	0.059541	2.9039e-06	B2_trans	CODING_TRANSCRIPT_INTRON_VARIANT	AFR
947	Urticaria	dermatologic	rs11702230	LOC101928126	21	35377591	C	T	T	0.887465	0.107426	0.718968	1.09545	0.266426	0.95978	1	3448	111081	0.099731	3.223e-09	B2_trans	INTERGENIC_VARIANT	AFR
757	Congenital anomalies of the integument	congenital anomalies	rs12660421	FOXP4-AS1	6	41488378	G	A	A	1.21391	0.174427	0.862408	1.70867	0.266432	0.95978	1	502	115931	0.35506	1.1424e-09	A2_Trans	DOWNSTREAM_GENE_VARIANT	AFR
580.32	Nephritis and nephropathy with pathological lesion	genitourinary	rs77534576	DLX4	17	47940666	C	T	T	1.47846	0.351847	0.741852	2.94647	0.266447	0.95978	1	832	115223	0.20794	1.7585e-10	B2_trans	INTERGENIC_VARIANT	AFR
580.31	Nephritis and nephropathy in diseases classified elsewhere	genitourinary	rs13050728	IFNAR2	21	34615210	T	C	C	1.06593	0.0574541	0.952407	1.19298	0.266463	0.95978	1	994	114700	-0.10657	4.0686e-21	B2_trans,A2_Trans	CODING_TRANSCRIPT_INTRON_VARIANT	AFR
297.2	Suicide or self-inflicted injury	mental disorders	rs581342	LMNA	1	156095466	T	C	C	0.962616	0.0342874	0.900052	1.02953	0.266475	0.95978	1	1959	112817	0.090245	2.6355e-07	B2_trans	CODING_TRANSCRIPT_INTRON_VARIANT	AFR
573	Other disorders of liver	digestive	rs10774679	OAS3	12	113374748	C	T	T	0.963287	0.0336602	0.901788	1.02898	0.266477	0.95978	1	3563	111003	0.075824	4.6954e-12	B2_trans	UPSTREAM_GENE_VARIANT	AFR
370.2	Superficial keratitis	sense organs	rs35508621	LZTFL1	3	45880481	T	C	C	1.33024	0.256801	0.804154	2.20049	0.266484	0.95978	1	1608	114578	0.38931	6.0917e-89	B2_trans	CODING_TRANSCRIPT_INTRON_VARIANT	AFR
204.2	Myeloid leukemia	neoplasms	rs766826	ELF5	11	34528766	C	T	T	0.8626	0.133017	0.664639	1.11952	0.266497	0.95978	1	127	116342	-0.082134	1.155e-11	B2_trans	CODING_TRANSCRIPT_INTRON_VARIANT	AFR
735.3	Hallux valgus (Bunion)	musculoskeletal	rs1453205	LOC101928196	2	19901073	C	T	T	0.982193	0.01617	0.951553	1.01382	0.266504	0.95978	1	5074	102187	0.096992	3.6368e-06	A2_Trans	INTERGENIC_VARIANT	AFR
535.6	Duodenitis	digestive	rs11085727	TYK2	19	10466123	C	T	T	1.10903	0.0931378	0.923987	1.33114	0.266504	0.95978	1	1745	114376	0.17253	2.3333e-18	A2_Trans,B2_trans	CODING_TRANSCRIPT_INTRON_VARIANT	AFR
250.14	Type 1 diabetes with neurological manifestations	endocrine/metabolic	rs55654108	PDCL3P4	3	101425703	A	G	G	1.06758	0.0588493	0.951275	1.19809	0.266506	0.95978	1	1098	114799	-0.05662	1.0636e-06	B2_trans	INTERGENIC_VARIANT	AFR
695.42	Systemic lupus erythematosus	dermatologic	rs12567716	FOXD2	1	48197570	T	C	C	0.864572	0.130966	0.66884	1.11758	0.26651	0.95978	1	219	115752	-0.090753	1.4878e-06	B2_trans	INTERGENIC_VARIANT	AFR
735.21	Hammer toe (acquired)	musculoskeletal	rs4830964	.	23	15515319	C	G	G	1.01895	0.0168947	0.985762	1.05326	0.26651	0.95978	1	3970	105464	0.046578	2.9701e-06	B2_trans	SEQUENCE_VARIANT	AFR
580	Nephritis; nephrosis; renal sclerosis	genitourinary	rs61667602	CRHR1	17	43785349	T	C	C	1.05745	0.0502732	0.95822	1.16695	0.266545	0.95978	1	2107	112096	-0.093554	9.1279e-12	B2_trans	FIVE_PRIME_UTR_INTRON_VARIANT	AFR
525	Other diseases of the teeth and supporting structures	digestive	rs9501257	HLA-DPB1	6	33055355	A	G	G	1.01066	0.00954314	0.991931	1.02974	0.266554	0.95978	1	11099	69706	0.17269	4.1339e-08	A2_Trans	THREE_PRIME_UTR_EXON_VARIANT	AFR
346.1	Nonspecific abnormal findings on radiological and other examination of skull and head	neurological	rs5023077	FBRSL1	12	133141973	T	C	C	0.8888	0.106108	0.721913	1.09427	0.266583	0.95978	1	1435	114966	-0.090901	1.5172e-06	A2_Trans	CODING_TRANSCRIPT_INTRON_VARIANT	AFR
353.1	Nerve plexus lesions	neurological	rs77534576	DLX4	17	47940666	C	T	T	0.391022	0.845216	0.0746022	2.04951	0.266591	0.95978	1	480	115879	0.20794	1.7585e-10	B2_trans	INTERGENIC_VARIANT	AFR
260.1	Cachexia	endocrine/metabolic	rs8080583	KANSL1	17	44162597	C	A	A	1.09597	0.0824863	0.932363	1.28828	0.266595	0.95978	1	792	115532	-0.12662	2.0785e-08	A2_Trans	CODING_TRANSCRIPT_INTRON_VARIANT	AFR
696.41	Psoriasis vulgaris	dermatologic	rs10774679	OAS3	12	113374748	C	T	T	0.956993	0.0395702	0.885577	1.03417	0.266603	0.95978	1	892	114268	0.075824	4.6954e-12	B2_trans	UPSTREAM_GENE_VARIANT	AFR
704.1	Alopecia	dermatologic	rs9896243	NSF	17	44826056	C	G	G	1.05753	0.0503558	0.958146	1.16723	0.26661	0.95978	1	1666	112984	-0.13155	3.2234e-08	A2_Trans	CODING_TRANSCRIPT_INTRON_VARIANT	AFR
420	Carditis	circulatory system	rs8052423	SLC22A31	16	89269178	G	T	T	0.953289	0.0430624	0.876132	1.03724	0.26662	0.95978	1	2272	112598	0.13037	1.0019e-06	A2_Trans	UPSTREAM_GENE_VARIANT	AFR
370.31	Keratoconjunctivitis sicca	sense organs	rs9367106	LOC100505711	6	41483390	G	C	C	1.08273	0.0715484	0.941058	1.24572	0.266622	0.95978	1	2904	112416	0.20225	3.4038e-11	B2_trans	INTERGENIC_VARIANT	AFR
172.2	Other non-epithelial cancer of skin	neoplasms	rs766826	ELF5	11	34528766	C	T	T	1.0828	0.071618	0.940998	1.24598	0.266645	0.95978	1	927	115122	-0.082134	1.155e-11	B2_trans	CODING_TRANSCRIPT_INTRON_VARIANT	AFR
735.2	Acquired toe deformities	musculoskeletal	rs5023077	FBRSL1	12	133141973	T	C	C	0.980466	0.0177596	0.946924	1.01519	0.266646	0.95978	1	6585	98562	-0.090901	1.5172e-06	A2_Trans	CODING_TRANSCRIPT_INTRON_VARIANT	AFR
457	Encounter for long-term (current) use of anticoagulants, antithrombotics, aspirin	circulatory system	rs61667602	CRHR1	17	43785349	T	C	C	0.935006	0.0604997	0.830456	1.05272	0.266657	0.95978	1	3321	111488	-0.093554	9.1279e-12	B2_trans	FIVE_PRIME_UTR_INTRON_VARIANT	AFR
191	Manlignant and unknown neoplasms of brain and nervous system	neoplasms	rs581342	LMNA	1	156095466	T	C	C	0.92602	0.0691939	0.808579	1.06052	0.26666	0.95978	1	516	115701	0.090245	2.6355e-07	B2_trans	CODING_TRANSCRIPT_INTRON_VARIANT	AFR
375	Disorders of lacrimal system	sense organs	rs67959919	LZTFL1	3	45871908	G	A	A	1.2751	0.218787	0.830446	1.95783	0.266665	0.95978	1	950	115107	0.59355	1.6043e-80	A2_Trans	CODING_TRANSCRIPT_INTRON_VARIANT	AFR
440.2	Atherosclerosis of the extremities	circulatory system	rs11234800	ME3	11	86479407	G	C	C	0.921158	0.0739364	0.796892	1.0648	0.266684	0.95978	1	3339	109494	-0.077173	3.0702e-06	B2_trans	INTERGENIC_VARIANT	AFR
625.1	Dyspareunia	genitourinary	rs72711165	TMEM65	8	125336564	T	C	C	0.776493	0.227752	0.496906	1.21339	0.266691	0.95978	1	617	115653	0.18279	6.0907e-07	B2_trans	CODING_TRANSCRIPT_INTRON_VARIANT	AFR
931	Contact dermatitis and other eczema due to plants [except food]	dermatologic	rs117169628	SLC22A31	16	89262657	G	A	A	0.690314	0.333666	0.358947	1.32759	0.266691	0.95978	1	1023	115397	0.081201	5.77e-07	B2_trans	SYNONYMOUS_VARIANT	AFR
735	Acquired foot deformities	musculoskeletal	rs1453205	LOC101928196	2	19901073	C	T	T	0.988098	0.0107797	0.967441	1.0092	0.266694	0.95978	1	9402	81786	0.096992	3.6368e-06	A2_Trans	INTERGENIC_VARIANT	AFR
819	Skull and face fracture and other intercranial injury	injuries & poisonings	rs147812915	KAT7	17	47858295	C	T	T	1.14092	0.118704	0.904097	1.43978	0.266728	0.95978	1	3308	108935	0.23438	1.0943e-07	A2_Trans	INTERGENIC_VARIANT	AFR
731	Osteitis deformans and osteopathies associated with other disorders classified elsewhere	musculoskeletal	rs2277732	DPP9	19	4723670	C	A	A	0.899118	0.0957493	0.745272	1.08472	0.266733	0.95978	1	485	115585	0.11697	6.1912e-22	B2_trans,A2_Trans	FIVE_PRIME_UTR_INTRON_VARIANT	AFR
200	Myeloproliferative disease	neoplasms	rs1250993	LOC101929525	10	81399565	C	G	G	1.05957	0.0521015	0.956711	1.17349	0.266748	0.95978	1	1031	114518	0.12403	5.3767e-08	A2_Trans	INTERGENIC_VARIANT	AFR
198.1	Secondary malignancy of lymph nodes	neoplasms	rs766826	ELF5	11	34528766	C	T	T	0.945059	0.0508832	0.855356	1.04417	0.266763	0.95978	1	792	114551	-0.082134	1.155e-11	B2_trans	CODING_TRANSCRIPT_INTRON_VARIANT	AFR
601.12	Chronic prostatitis	genitourinary	rs581342	LMNA	1	156095466	T	C	C	1.04648	0.0409121	0.965845	1.13385	0.266772	0.95978	1	1937	113404	0.090245	2.6355e-07	B2_trans	CODING_TRANSCRIPT_INTRON_VARIANT	AFR
286.8	Hypercoagulable state	hematopoietic	rs55654108	PDCL3P4	3	101425703	A	G	G	1.08354	0.0722464	0.940476	1.24836	0.266776	0.95978	1	408	115753	-0.05662	1.0636e-06	B2_trans	INTERGENIC_VARIANT	AFR
523.31	Acute periodontitis	digestive	rs721917	SFTPD	10	81706324	A	G	G	1.01623	0.0145011	0.987757	1.04553	0.266785	0.95978	1	7219	98382	0.055247	2.0819e-07	B2_trans	SYNONYMOUS_VARIANT	AFR
212	Benign neoplasm of respiratory and intrathoracic organs	neoplasms	rs9501257	HLA-DPB1	6	33055355	A	G	G	0.91884	0.076226	0.791328	1.0669	0.266817	0.95978	1	610	115696	0.17269	4.1339e-08	A2_Trans	THREE_PRIME_UTR_EXON_VARIANT	AFR
362.3	Other nondiabetic retinopathy	sense organs	rs581342	LMNA	1	156095466	T	C	C	0.977936	0.0200924	0.940173	1.01722	0.266827	0.95978	1	6054	104885	0.090245	2.6355e-07	B2_trans	CODING_TRANSCRIPT_INTRON_VARIANT	AFR
760	Back pain	symptoms	rs34488998	NKAIN3	8	63408372	G	A	A	1.06357	0.0555069	0.953937	1.18581	0.266835	0.95978	1	12730	38241	0.1355	3.4644e-06	B2_trans	CODING_TRANSCRIPT_INTRON_VARIANT	AFR
724	Other and unspecified disorders of back	musculoskeletal	rs581342	LMNA	1	156095466	T	C	C	0.973543	0.0241482	0.928539	1.02073	0.266838	0.95978	1	6252	106556	0.090245	2.6355e-07	B2_trans	CODING_TRANSCRIPT_INTRON_VARIANT	AFR
507	Pleurisy; pleural effusion	respiratory	rs72711165	TMEM65	8	125336564	T	C	C	1.08245	0.0713538	0.941176	1.24493	0.266858	0.95978	1	4076	109437	0.18279	6.0907e-07	B2_trans	CODING_TRANSCRIPT_INTRON_VARIANT	AFR
619.4	Noninflammatory disorders of vagina	genitourinary	rs72711165	TMEM65	8	125336564	T	C	C	0.82522	0.173019	0.58789	1.15836	0.266865	0.95978	1	1508	114508	0.18279	6.0907e-07	B2_trans	CODING_TRANSCRIPT_INTRON_VARIANT	AFR
801.1	Fracture of foot	injuries & poisonings	rs60869999	MYO1C	17	1390948	A	T	T	1.06156	0.0538041	0.955314	1.17962	0.266871	0.95978	1	776	114251	0.059541	2.9039e-06	B2_trans	CODING_TRANSCRIPT_INTRON_VARIANT	AFR
352	Disorders of other cranial nerves	neurological	rs12567716	FOXD2	1	48197570	T	C	C	1.0866	0.0748046	0.938418	1.25818	0.266877	0.95978	1	2139	112781	-0.090753	1.4878e-06	B2_trans	INTERGENIC_VARIANT	AFR
573.6	Nonspecific elevation of levels of transaminase or lactic acid dehydrogenase [LDH]	digestive	rs147812915	KAT7	17	47858295	C	T	T	1.2455	0.197734	0.845341	1.83508	0.266887	0.95978	1	3443	111827	0.23438	1.0943e-07	A2_Trans	INTERGENIC_VARIANT	AFR
733.4	Aseptic necrosis of bone	musculoskeletal	rs34488998	NKAIN3	8	63408372	G	A	A	1.26915	0.214678	0.833255	1.93307	0.266891	0.95978	1	688	114708	0.1355	3.4644e-06	B2_trans	CODING_TRANSCRIPT_INTRON_VARIANT	AFR
1010.5	NA	NA	rs11234800	ME3	11	86479407	G	C	C	0.96804	0.0292565	0.914093	1.02517	0.266899	0.95978	1	21649	38639	-0.077173	3.0702e-06	B2_trans	INTERGENIC_VARIANT	AFR
1100	NA	NA	rs7960611	CLEC1A	12	10230416	G	A	A	1.03682	0.0325682	0.972703	1.10516	0.266924	0.95978	1	4942	108736	-0.1584	3.3086e-07	A2_Trans	CODING_TRANSCRIPT_INTRON_VARIANT	AFR
275.1	Disorders of iron metabolism	hematopoietic	rs111837807	CCHCR1	6	31121232	T	C	C	0.817963	0.181007	0.573667	1.16629	0.266952	0.95978	1	516	115776	0.20363	2.152e-11	A2_Trans,B2_trans	CODING_TRANSCRIPT_INTRON_VARIANT	AFR
327.71	Restless legs syndrome	neurological	rs78313563	ESS2	22	19136365	G	A	A	1.15053	0.126314	0.898212	1.47372	0.266953	0.95978	1	1122	114420	0.40873	6.5914e-07	A2_Trans	UPSTREAM_GENE_VARIANT	AFR
695	Erythematous conditions	dermatologic	rs11234800	ME3	11	86479407	G	C	C	0.935966	0.0596152	0.832751	1.05197	0.266973	0.95978	1	5718	104985	-0.077173	3.0702e-06	B2_trans	INTERGENIC_VARIANT	AFR
531.1	Hemorrhage from gastrointestinal ulcer	digestive	rs78313563	ESS2	22	19136365	G	A	A	1.21256	0.173622	0.862809	1.70407	0.266975	0.95978	1	831	115274	0.40873	6.5914e-07	A2_Trans	UPSTREAM_GENE_VARIANT	AFR
327.32	Obstructive sleep apnea	neurological	rs55654108	PDCL3P4	3	101425703	A	G	G	0.987899	0.0109678	0.966889	1.00937	0.266977	0.95978	1	6174	76879	-0.05662	1.0636e-06	B2_trans	INTERGENIC_VARIANT	AFR
724.9	Other unspecified back disorders	musculoskeletal	rs13050728	IFNAR2	21	34615210	T	C	C	1.05203	0.0456897	0.961912	1.15058	0.266982	0.95978	1	2214	112924	-0.10657	4.0686e-21	B2_trans,A2_Trans	CODING_TRANSCRIPT_INTRON_VARIANT	AFR
750	Digestive congenital anomalies	congenital anomalies	rs9497053	UTRN	6	145026256	G	A	A	0.919412	0.075695	0.792645	1.06645	0.267003	0.95978	1	1451	114823	-0.064841	1.0064e-06	B2_trans	CODING_TRANSCRIPT_INTRON_VARIANT	AFR
430.3	Subdural hemorrhage	circulatory system	rs12259804	PLEKHS1	10	115573378	T	C	C	0.571945	0.50335	0.213256	1.53393	0.267004	0.95978	1	240	115963	-0.27547	4.8674e-08	A2_Trans	INTERGENIC_VARIANT	AFR
364.5	Corneal dystrophy	sense organs	rs7089827	TFAM	10	60157611	C	T	T	1.07839	0.0679934	0.943844	1.23212	0.267017	0.95978	1	520	115605	-0.14471	2.0338e-06	A2_Trans	THREE_PRIME_UTR_EXON_VARIANT	AFR
585.4	Chronic kidney disease, Stage I or II	genitourinary	rs2284028	NCF4	22	37265172	A	C	C	1.02896	0.0257233	0.978372	1.08217	0.26702	0.95978	1	3957	108128	0.31271	4.1737e-06	A2_Trans	CODING_TRANSCRIPT_INTRON_VARIANT	AFR
368.4	Visual field defects	sense organs	rs4830964	.	23	15515319	C	G	G	0.973457	0.0242373	0.928295	1.02082	0.267032	0.95978	1	4454	109068	0.046578	2.9701e-06	B2_trans	SEQUENCE_VARIANT	AFR
743.2	Pathologic fracture	musculoskeletal	rs62200027	CASC20	20	6469515	G	A	A	0.90383	0.0911014	0.756034	1.08052	0.26704	0.95978	1	1028	115036	-0.053006	3.3456e-06	B2_trans,A2_Trans	NON_CODING_TRANSCRIPT_INTRON_VARIANT	AFR
931	Contact dermatitis and other eczema due to plants [except food]	dermatologic	rs76073397	MIR548H2	16	11386452	T	C	C	0.606839	0.450041	0.251188	1.46605	0.267051	0.95978	1	1023	115397	0.14454	9.6663e-07	A2_Trans,B2_trans	INTERGENIC_VARIANT	AFR
565.1	Anal and rectal polyp	digestive	rs8052423	SLC22A31	16	89269178	G	T	T	0.924209	0.0710162	0.80412	1.06223	0.267064	0.95978	1	3290	112712	0.13037	1.0019e-06	A2_Trans	UPSTREAM_GENE_VARIANT	AFR
288	Diseases of white blood cells	hematopoietic	rs1405655	NR1H2	19	50882619	T	C	C	1.0272	0.0241808	0.979653	1.07705	0.267074	0.95978	1	5870	106932	0.075181	1.1208e-11	B2_trans,A2_Trans	CODING_TRANSCRIPT_INTRON_VARIANT	AFR
443.8	Other specified peripheral vascular diseases	circulatory system	rs12567716	FOXD2	1	48197570	T	C	C	1.14361	0.12091	0.902316	1.44943	0.267076	0.95978	1	1196	114840	-0.090753	1.4878e-06	B2_trans	INTERGENIC_VARIANT	AFR
415.21	Primary pulmonary hypertension	circulatory system	rs495828	ABO	9	136154867	G	T	T	0.901533	0.093402	0.750719	1.08264	0.267078	0.95978	1	877	115262	-0.13432	6.5649e-10	A2_Trans	UPSTREAM_GENE_VARIANT	AFR
300	Anxiety disorders	mental disorders	rs12259804	PLEKHS1	10	115573378	T	C	C	1.06103	0.0533825	0.955631	1.17806	0.267082	0.95978	1	9366	51504	-0.27547	4.8674e-08	A2_Trans	INTERGENIC_VARIANT	AFR
751.1	Congenital anomalies of genital organs	congenital anomalies	rs732990	CIB4	2	26842146	C	G	G	0.909932	0.0850481	0.770222	1.07498	0.26709	0.95978	1	1239	115058	0.056389	5.6358e-07	B2_trans	CODING_TRANSCRIPT_INTRON_VARIANT	AFR
507	Pleurisy; pleural effusion	respiratory	rs505922	ABO	9	136149229	T	C	C	1.03005	0.0266809	0.977572	1.08535	0.267094	0.95978	1	4076	109437	-0.099884	2.0889e-20	B2_trans	CODING_TRANSCRIPT_INTRON_VARIANT	AFR
292.5	Transient alteration of awareness	mental disorders	rs12809318	FBRSL1	12	133140840	T	C	C	0.90681	0.0881486	0.762929	1.07783	0.267108	0.95978	1	1203	115119	-0.062781	9.5289e-09	B2_trans	CODING_TRANSCRIPT_INTRON_VARIANT	AFR
427.11	Paroxysmal supraventricular tachycardia	circulatory system	rs35154152	THBS3	1	155172725	T	C	C	1.04824	0.0424585	0.964543	1.13921	0.26713	0.95978	1	1542	113602	-0.20528	2.3574e-11	A2_Trans	SYNONYMOUS_VARIANT	AFR
271	Disorders of carbohydrate transport and metabolism	endocrine/metabolic	rs1250993	LOC101929525	10	81399565	C	G	G	1.03167	0.0280988	0.976391	1.09008	0.267133	0.95978	1	4385	108313	0.12403	5.3767e-08	A2_Trans	INTERGENIC_VARIANT	AFR
367.1	Myopia	sense organs	rs6869036	MGAT1	5	180223327	C	T	T	1.03649	0.0322972	0.972911	1.10422	0.267149	0.95978	1	15802	82252	0.25536	1.7578e-06	A2_Trans	FIVE_PRIME_UTR_INTRON_VARIANT	AFR
564.1	Irritable Bowel Syndrome	digestive	rs72655853	SBSPON	8	73985608	A	G	G	0.874573	0.120778	0.690223	1.10816	0.267155	0.95978	1	1898	111995	0.22523	8.3915e-07	A2_Trans	CODING_TRANSCRIPT_INTRON_VARIANT	AFR
686.3	Pilonidal cyst	dermatologic	rs721917	SFTPD	10	81706324	A	G	G	0.920891	0.0742731	0.796135	1.0652	0.26717	0.95978	1	362	115926	0.055247	2.0819e-07	B2_trans	SYNONYMOUS_VARIANT	AFR
735.23	Hallux rigidus	musculoskeletal	rs2277732	DPP9	19	4723670	C	A	A	1.04909	0.0431888	0.963939	1.14176	0.267185	0.95978	1	1818	112166	0.11697	6.1912e-22	B2_trans,A2_Trans	FIVE_PRIME_UTR_INTRON_VARIANT	AFR
165	Cancer within the respiratory system	neoplasms	rs4830964	.	23	15515319	C	G	G	0.970424	0.0270574	0.920302	1.02328	0.267188	0.95978	1	911	113314	0.046578	2.9701e-06	B2_trans	SEQUENCE_VARIANT	AFR
414.2	ASCVD	circulatory system	rs11234800	ME3	11	86479407	G	C	C	1.27099	0.216121	0.83211	1.94136	0.267189	0.95978	1	707	115644	-0.077173	3.0702e-06	B2_trans	INTERGENIC_VARIANT	AFR
290.2	Delirium due to conditions classified elsewhere	mental disorders	rs76423999	SLC12A7	5	1098067	T	A	A	0.903569	0.0913908	0.755386	1.08082	0.26719	0.95978	1	1877	113556	0.18412	3.8813e-07	A2_Trans	CODING_TRANSCRIPT_INTRON_VARIANT	AFR
766	Neuralgia, neuritis, and radiculitis NOS	symptoms	rs1453205	LOC101928196	2	19901073	C	T	T	0.971896	0.0256926	0.924166	1.02209	0.267198	0.95978	1	5980	107204	0.096992	3.6368e-06	A2_Trans	INTERGENIC_VARIANT	AFR
394.1	Mitral valve stenosis and aortic valve stenosis	circulatory system	rs13050728	IFNAR2	21	34615210	T	C	C	0.88806	0.106996	0.720057	1.09526	0.267199	0.95978	1	771	115647	-0.10657	4.0686e-21	B2_trans,A2_Trans	CODING_TRANSCRIPT_INTRON_VARIANT	AFR
473	Diseases of the larynx and vocal cords	respiratory	rs12809318	FBRSL1	12	133140840	T	C	C	1.0287	0.0255035	0.978543	1.08143	0.267224	0.959832	1	2915	109208	-0.062781	9.5289e-09	B2_trans	CODING_TRANSCRIPT_INTRON_VARIANT	AFR
357	Inflammatory and toxic neuropathy	neurological	rs505922	ABO	9	136149229	T	C	C	0.964	0.0330475	0.903539	1.02851	0.267249	0.959857	1	3756	110847	-0.099884	2.0889e-20	B2_trans	CODING_TRANSCRIPT_INTRON_VARIANT	AFR
526.41	Temporomandibular joint disorder, unspecified	digestive	rs505922	ABO	9	136149229	T	C	C	1.04739	0.041736	0.965124	1.13667	0.267252	0.959857	1	2381	113029	-0.099884	2.0889e-20	B2_trans	CODING_TRANSCRIPT_INTRON_VARIANT	AFR
458	Hypotension	circulatory system	rs11234800	ME3	11	86479407	G	C	C	1.05627	0.0493562	0.95888	1.16356	0.267331	0.960103	1	8831	99669	-0.077173	3.0702e-06	B2_trans	INTERGENIC_VARIANT	AFR
681.6	Cellulitis and abscess of foot, toe	dermatologic	rs2284028	NCF4	22	37265172	A	C	C	1.06991	0.0609207	0.94949	1.2056	0.267355	0.960129	1	1166	114728	0.31271	4.1737e-06	A2_Trans	CODING_TRANSCRIPT_INTRON_VARIANT	AFR
585.2	Renal failure NOS	genitourinary	rs35508621	LZTFL1	3	45880481	T	C	C	1.13181	0.111631	0.909393	1.40862	0.267366	0.960129	1	2635	110920	0.38931	6.0917e-89	B2_trans	CODING_TRANSCRIPT_INTRON_VARIANT	AFR
333.2	Myoclonus	neurological	rs62200027	CASC20	20	6469515	G	A	A	1.16112	0.134687	0.891726	1.5119	0.267374	0.960129	1	381	116051	-0.053006	3.3456e-06	B2_trans,A2_Trans	NON_CODING_TRANSCRIPT_INTRON_VARIANT	AFR
427.6	Premature beats	circulatory system	rs13179014	SPEF2	5	35693227	A	C	C	0.950915	0.0453805	0.869989	1.03937	0.267395	0.960129	1	3551	111171	-0.061249	6.1057e-07	B2_trans	CODING_TRANSCRIPT_INTRON_VARIANT	AFR
841	Sprains and strains of back and neck	injuries & poisonings	rs8080583	KANSL1	17	44162597	C	A	A	0.970751	0.0267665	0.921137	1.02304	0.267413	0.960129	1	7366	105771	-0.12662	2.0785e-08	A2_Trans	CODING_TRANSCRIPT_INTRON_VARIANT	AFR
573.3	Hepatomegaly	digestive	rs10774671	OAS1	12	113357193	G	A	A	1.06018	0.0526923	0.956153	1.17552	0.267414	0.960129	1	1786	114135	0.12569	3.6032e-11	A2_Trans	SPLICE_ACCEPTOR_VARIANT	AFR
251.1	Hypoglycemia	endocrine/metabolic	rs8052423	SLC22A31	16	89269178	G	T	T	1.04635	0.0408552	0.965831	1.13358	0.267427	0.960129	1	3405	111360	0.13037	1.0019e-06	A2_Trans	UPSTREAM_GENE_VARIANT	AFR
277	Other disorders of metabolism	endocrine/metabolic	rs12660421	FOXP4-AS1	6	41488378	G	A	A	1.0929	0.0801092	0.9341	1.27871	0.267442	0.960129	1	2132	113310	0.35506	1.1424e-09	A2_Trans	DOWNSTREAM_GENE_VARIANT	AFR
296.22	Major depressive disorder	mental disorders	rs35705950	MUC5B	11	1241221	G	T	T	1.03511	0.0311131	0.97387	1.10019	0.26745	0.960129	1	8435	62587	-0.11177	1.2224e-08	B2_trans,A2_Trans	UPSTREAM_GENE_VARIANT	AFR
474.2	Chronic tonsillitis and adenoiditis	respiratory	rs7579014	BCL11A	2	60707894	G	A	A	1.06264	0.0547903	0.954443	1.18311	0.267452	0.960129	1	1006	114863	-0.05629	1.2614e-06	B2_trans	CODING_TRANSCRIPT_INTRON_VARIANT	AFR
374.3	Ptosis of eyelid	sense organs	rs111783124	LOC101928126	21	35362848	G	A	A	1.11937	0.101685	0.917102	1.36624	0.267455	0.960129	1	1253	113714	0.13532	2.1558e-07	A2_Trans	INTERGENIC_VARIANT	AFR
960	Poisoning by antibiotics	injuries & poisonings	rs495828	ABO	9	136154867	G	T	T	1.09349	0.0805937	0.93371	1.2806	0.267469	0.960129	1	1588	114457	-0.13432	6.5649e-10	A2_Trans	UPSTREAM_GENE_VARIANT	AFR
290.11	Alzheimer's disease	mental disorders	rs55654108	PDCL3P4	3	101425703	A	G	G	1.07617	0.0661964	0.94522	1.22525	0.267475	0.960129	1	466	115578	-0.05662	1.0636e-06	B2_trans	INTERGENIC_VARIANT	AFR
465	Acute upper respiratory infections of multiple or unspecified sites	respiratory	rs8052423	SLC22A31	16	89269178	G	T	T	0.985754	0.0129398	0.961068	1.01107	0.267498	0.960172	1	21636	67109	0.13037	1.0019e-06	A2_Trans	UPSTREAM_GENE_VARIANT	AFR
250.2	Type 2 diabetes	endocrine/metabolic	rs13050728	IFNAR2	21	34615210	T	C	C	0.987674	0.0111853	0.966257	1.00957	0.267508	0.960172	1	5552	63704	-0.10657	4.0686e-21	B2_trans,A2_Trans	CODING_TRANSCRIPT_INTRON_VARIANT	AFR
442.2	Aneurysm of iliac artery	circulatory system	rs11702230	LOC101928126	21	35377591	C	T	T	1.27749	0.220868	0.828616	1.96951	0.267524	0.960192	1	248	116034	0.099731	3.223e-09	B2_trans	INTERGENIC_VARIANT	AFR
252	Disorders of parathyroid gland	endocrine/metabolic	rs11702230	LOC101928126	21	35377591	C	T	T	0.879385	0.115926	0.700653	1.10371	0.267537	0.960198	1	1300	113410	0.099731	3.223e-09	B2_trans	INTERGENIC_VARIANT	AFR
189.11	Malignant neoplasm of kidney, except pelvis	neoplasms	rs77534576	DLX4	17	47940666	C	T	T	1.30022	0.236792	0.817447	2.06812	0.267553	0.960198	1	424	114724	0.20794	1.7585e-10	B2_trans	INTERGENIC_VARIANT	AFR
041.11	Methicillin sensitive Staphylococcus aureus	infectious diseases	rs4830964	.	23	15515319	C	G	G	1.05097	0.0448357	0.962552	1.1475	0.267561	0.960198	1	1546	114190	0.046578	2.9701e-06	B2_trans	SEQUENCE_VARIANT	AFR
110.2	Dermatomycoses	infectious diseases	rs55654108	PDCL3P4	3	101425703	A	G	G	1.04251	0.0375499	0.96854	1.12213	0.267568	0.960198	1	3087	111647	-0.05662	1.0636e-06	B2_trans	INTERGENIC_VARIANT	AFR
709.7	Unspecified diffuse connective tissue disease	dermatologic	rs11234800	ME3	11	86479407	G	C	C	0.695971	0.326934	0.366695	1.32092	0.267591	0.960243	1	216	116202	-0.077173	3.0702e-06	B2_trans	INTERGENIC_VARIANT	AFR
360	Disorders of the globe	sense organs	rs8052423	SLC22A31	16	89269178	G	T	T	0.922491	0.0727741	0.799865	1.06392	0.267603	0.960245	1	914	115121	0.13037	1.0019e-06	A2_Trans	UPSTREAM_GENE_VARIANT	AFR
585.33	Chronic Kidney Disease, Stage III	genitourinary	rs77534576	DLX4	17	47940666	C	T	T	1.11697	0.0997899	0.918544	1.35826	0.267636	0.960245	1	3460	101396	0.20794	1.7585e-10	B2_trans	INTERGENIC_VARIANT	AFR
189.11	Malignant neoplasm of kidney, except pelvis	neoplasms	rs5023077	FBRSL1	12	133141973	T	C	C	0.950623	0.0456806	0.86921	1.03966	0.267638	0.960245	1	424	114724	-0.090901	1.5172e-06	A2_Trans	CODING_TRANSCRIPT_INTRON_VARIANT	AFR
1011	NA	NA	rs72711165	TMEM65	8	125336564	T	C	C	1.08917	0.0770593	0.936492	1.26675	0.267649	0.960245	1	4825	109182	0.18279	6.0907e-07	B2_trans	CODING_TRANSCRIPT_INTRON_VARIANT	AFR
572	Ascites (non malignant)	digestive	rs7579014	BCL11A	2	60707894	G	A	A	0.944262	0.0517389	0.853203	1.04504	0.267653	0.960245	1	1153	114624	-0.05629	1.2614e-06	B2_trans	CODING_TRANSCRIPT_INTRON_VARIANT	AFR
381.2	Eustachian tube disorders	sense organs	rs76073397	MIR548H2	16	11386452	T	C	C	0.811534	0.188395	0.560976	1.174	0.267661	0.960245	1	2158	113328	0.14454	9.6663e-07	A2_Trans,B2_trans	INTERGENIC_VARIANT	AFR
604.3	Peyronie's disease	genitourinary	rs75505823	LRP1	12	57540956	G	T	T	0.519063	0.591571	0.162807	1.65488	0.267665	0.960245	1	284	116048	-0.20852	3.0745e-06	A2_Trans	CODING_TRANSCRIPT_INTRON_VARIANT	AFR
053.1	Herpes zoster with nervous system complications	infectious diseases	rs34488998	NKAIN3	8	63408372	G	A	A	0.549541	0.540108	0.19066	1.58395	0.267676	0.960246	1	488	115754	0.1355	3.4644e-06	B2_trans	CODING_TRANSCRIPT_INTRON_VARIANT	AFR
601.4	Balanoposthitis	genitourinary	rs11234800	ME3	11	86479407	G	C	C	0.811658	0.188273	0.561197	1.1739	0.267703	0.960305	1	1319	114660	-0.077173	3.0702e-06	B2_trans	INTERGENIC_VARIANT	AFR
613.5	Mastodynia	genitourinary	rs111783124	LOC101928126	21	35362848	G	A	A	0.838152	0.159297	0.613378	1.14529	0.267714	0.960307	1	1897	113852	0.13532	2.1558e-07	A2_Trans	INTERGENIC_VARIANT	AFR
504	Other alveolar and parietoalveolar pneumonopathy	respiratory	rs76423999	SLC12A7	5	1098067	T	A	A	1.13562	0.114752	0.906893	1.42204	0.267733	0.960337	1	699	115311	0.18412	3.8813e-07	A2_Trans	CODING_TRANSCRIPT_INTRON_VARIANT	AFR
454.1	Varicose veins of lower extremity	circulatory system	rs7671107	LOC101929161	4	25449225	G	A	A	0.965258	0.0319062	0.906744	1.02755	0.267758	0.960389	1	2182	111891	-0.064456	1.0803e-06	B2_trans	INTERGENIC_VARIANT	AFR
794	Abnormal results of other function studies (bladder, pancreas, placenta, spleen, etc)	symptoms	rs13179014	SPEF2	5	35693227	A	C	C	0.863848	0.132071	0.666835	1.11907	0.267787	0.960399	1	1798	114631	-0.061249	6.1057e-07	B2_trans	CODING_TRANSCRIPT_INTRON_VARIANT	AFR
704.1	Alopecia	dermatologic	rs10774671	OAS1	12	113357193	G	A	A	1.03728	0.0330325	0.972254	1.10666	0.267812	0.960399	1	1666	112984	0.12569	3.6032e-11	A2_Trans	SPLICE_ACCEPTOR_VARIANT	AFR
145.3	Cancer of major salivary glands	neoplasms	rs12567716	FOXD2	1	48197570	T	C	C	1.22877	0.185915	0.853528	1.76897	0.267824	0.960399	1	160	116267	-0.090753	1.4878e-06	B2_trans	INTERGENIC_VARIANT	AFR
302.1	Decreased libido	mental disorders	rs1405655	NR1H2	19	50882619	T	C	C	0.933094	0.0624965	0.825521	1.05468	0.26784	0.960399	1	1249	114862	0.075181	1.1208e-11	B2_trans,A2_Trans	CODING_TRANSCRIPT_INTRON_VARIANT	AFR
276.12	Hyposmolality and/or hyponatremia	endocrine/metabolic	rs11234800	ME3	11	86479407	G	C	C	1.09023	0.0779652	0.935737	1.27023	0.267846	0.960399	1	4309	109458	-0.077173	3.0702e-06	B2_trans	INTERGENIC_VARIANT	AFR
362.27	Drusen (degenerative) of retina	sense organs	rs72711165	TMEM65	8	125336564	T	C	C	0.880821	0.114529	0.703721	1.10249	0.267852	0.960399	1	1962	113279	0.18279	6.0907e-07	B2_trans	CODING_TRANSCRIPT_INTRON_VARIANT	AFR
272.12	Hyperglyceridemia	endocrine/metabolic	rs1250993	LOC101929525	10	81399565	C	G	G	0.964153	0.0329477	0.903859	1.02847	0.267868	0.960399	1	2826	111030	0.12403	5.3767e-08	A2_Trans	INTERGENIC_VARIANT	AFR
287.32	Secondary thrombocytopenia	hematopoietic	rs61667602	CRHR1	17	43785349	T	C	C	0.862856	0.133132	0.664686	1.12011	0.267872	0.960399	1	704	115580	-0.093554	9.1279e-12	B2_trans	FIVE_PRIME_UTR_INTRON_VARIANT	AFR
440	Atherosclerosis	circulatory system	rs9497053	UTRN	6	145026256	G	A	A	0.975315	0.0225593	0.933131	1.01941	0.267886	0.960399	1	5215	106728	-0.064841	1.0064e-06	B2_trans	CODING_TRANSCRIPT_INTRON_VARIANT	AFR
301	Personality disorders	mental disorders	rs62200027	CASC20	20	6469515	G	A	A	1.03124	0.0277623	0.976623	1.0889	0.267893	0.960399	1	3657	106608	-0.053006	3.3456e-06	B2_trans,A2_Trans	NON_CODING_TRANSCRIPT_INTRON_VARIANT	AFR
528	Diseases of the oral soft tissues, excluding lesions specific for gingiva and tongue	digestive	rs581342	LMNA	1	156095466	T	C	C	1.02824	0.0251359	0.978811	1.08016	0.267899	0.960399	1	6656	106440	0.090245	2.6355e-07	B2_trans	CODING_TRANSCRIPT_INTRON_VARIANT	AFR
480	Pneumonia	respiratory	rs13179014	SPEF2	5	35693227	A	C	C	1.0236	0.021058	0.982217	1.06674	0.267907	0.960399	1	6851	100409	-0.061249	6.1057e-07	B2_trans	CODING_TRANSCRIPT_INTRON_VARIANT	AFR
444.1	Arterial embolism and thrombosis of lower extremity artery	circulatory system	rs9461128	TMEM14B	6	10753875	T	C	C	1.0896	0.0774555	0.936132	1.26823	0.267914	0.960399	1	637	115594	0.13046	3.4269e-06	B2_trans	CODING_TRANSCRIPT_INTRON_VARIANT	AFR
781	Symptoms involving nervous and musculoskeletal systems	symptoms	rs35154152	THBS3	1	155172725	T	C	C	1.05092	0.0448275	0.962522	1.14743	0.267928	0.960399	1	3740	111564	-0.20528	2.3574e-11	A2_Trans	SYNONYMOUS_VARIANT	AFR
295.2	Paranoid disorders	mental disorders	rs9497053	UTRN	6	145026256	G	A	A	1.04994	0.0439936	0.963206	1.1445	0.267932	0.960399	1	1382	114124	-0.064841	1.0064e-06	B2_trans	CODING_TRANSCRIPT_INTRON_VARIANT	AFR
374	Other disorders of eyelids	sense organs	rs111783124	LOC101928126	21	35362848	G	A	A	1.07483	0.0651391	0.946004	1.2212	0.26794	0.960399	1	4479	107751	0.13532	2.1558e-07	A2_Trans	INTERGENIC_VARIANT	AFR
350.6	Disturbances of sensation of smell and taste	neurological	rs581342	LMNA	1	156095466	T	C	C	0.920489	0.0747873	0.794986	1.06581	0.267945	0.960399	1	514	115767	0.090245	2.6355e-07	B2_trans	CODING_TRANSCRIPT_INTRON_VARIANT	AFR
334	Degenerative disease of the spinal cord	neurological	rs9501257	HLA-DPB1	6	33055355	A	G	G	1.05076	0.0446997	0.962625	1.14697	0.26795	0.960399	1	1445	114174	0.17269	4.1339e-08	A2_Trans	THREE_PRIME_UTR_EXON_VARIANT	AFR
509.8	Dependence on respirator [Ventilator] or supplemental oxygen	respiratory	rs3746539	PTPRT	20	40702071	G	A	A	1.05532	0.0486055	0.959423	1.1608	0.267981	0.960429	1	1684	113565	0.05405	1.7723e-06	B2_trans	THREE_PRIME_UTR_EXON_VARIANT	AFR
427.6	Premature beats	circulatory system	rs12259804	PLEKHS1	10	115573378	T	C	C	1.21765	0.177772	0.859413	1.72521	0.267984	0.960429	1	3551	111171	-0.27547	4.8674e-08	A2_Trans	INTERGENIC_VARIANT	AFR
401.3	Other hypertensive complications	circulatory system	rs55654108	PDCL3P4	3	101425703	A	G	G	0.966007	0.0312219	0.908665	1.02697	0.26799	0.960429	1	4001	109732	-0.05662	1.0636e-06	B2_trans	INTERGENIC_VARIANT	AFR
010	Tuberculosis	infectious diseases	rs9577395	ATP11A	13	113534984	C	G	G	1.09075	0.078424	0.935341	1.27198	0.268024	0.960479	1	1844	113602	0.064829	8.6068e-07	B2_trans,A2_Trans	CODING_TRANSCRIPT_INTRON_VARIANT	AFR
722.6	Degeneration of intervertebral disc	musculoskeletal	rs11702230	LOC101928126	21	35377591	C	T	T	1.0463	0.0408603	0.965773	1.13354	0.268025	0.960479	1	10017	90868	0.099731	3.223e-09	B2_trans	INTERGENIC_VARIANT	AFR
724.8	Other symptoms referable to back	musculoskeletal	rs12567716	FOXD2	1	48197570	T	C	C	0.905755	0.0893753	0.760211	1.07916	0.26806	0.960567	1	4056	111157	-0.090753	1.4878e-06	B2_trans	INTERGENIC_VARIANT	AFR
377.1	Optic atrophy	sense organs	rs12259804	PLEKHS1	10	115573378	T	C	C	1.20944	0.17171	0.863819	1.69333	0.268117	0.960652	1	2362	112143	-0.27547	4.8674e-08	A2_Trans	INTERGENIC_VARIANT	AFR
389	Hearing loss	sense organs	rs72711165	TMEM65	8	125336564	T	C	C	1.03176	0.0282361	0.976213	1.09047	0.26814	0.960652	1	10951	75315	0.18279	6.0907e-07	B2_trans	CODING_TRANSCRIPT_INTRON_VARIANT	AFR
349	Other and unspecified disorders of the nervous system	neurological	rs9896243	NSF	17	44826056	C	G	G	0.907037	0.0881157	0.763169	1.07803	0.268154	0.960652	1	1267	114738	-0.13155	3.2234e-08	A2_Trans	CODING_TRANSCRIPT_INTRON_VARIANT	AFR
736	Other acquired deformities of limbs	musculoskeletal	rs10129899	LINC00637	14	104330432	C	A	A	0.959092	0.03772	0.890744	1.03268	0.268157	0.960652	1	3816	109868	-0.057002	2.1916e-06	B2_trans	INTERGENIC_VARIANT	AFR
395	Heart valve disorders	circulatory system	rs10774671	OAS1	12	113357193	G	A	A	1.02283	0.0203818	0.982772	1.06451	0.268158	0.960652	1	4707	106618	0.12569	3.6032e-11	A2_Trans	SPLICE_ACCEPTOR_VARIANT	AFR
246.7	Abnormal results of function study of thyroid	endocrine/metabolic	rs2277732	DPP9	19	4723670	C	A	A	1.07366	0.064188	0.946741	1.2176	0.268159	0.960652	1	1960	113530	0.11697	6.1912e-22	B2_trans,A2_Trans	FIVE_PRIME_UTR_INTRON_VARIANT	AFR
474.2	Chronic tonsillitis and adenoiditis	respiratory	rs35705950	MUC5B	11	1241221	G	T	T	1.19557	0.161318	0.87149	1.64018	0.268166	0.960652	1	1006	114863	-0.11177	1.2224e-08	B2_trans,A2_Trans	UPSTREAM_GENE_VARIANT	AFR
379.4	Anomalies of pupillary function	sense organs	rs35154152	THBS3	1	155172725	T	C	C	0.904899	0.0902536	0.758187	1.08	0.268193	0.960652	1	667	115644	-0.20528	2.3574e-11	A2_Trans	SYNONYMOUS_VARIANT	AFR
289.4	Lymphadenitis	hematopoietic	rs721917	SFTPD	10	81706324	A	G	G	1.02746	0.0244641	0.979354	1.07792	0.2682	0.960652	1	5130	107974	0.055247	2.0819e-07	B2_trans	SYNONYMOUS_VARIANT	AFR
456	Chronic venous insufficiency [CVI]	circulatory system	rs7671107	LOC101929161	4	25449225	G	A	A	0.973328	0.0244162	0.927847	1.02104	0.268205	0.960652	1	3907	108193	-0.064456	1.0803e-06	B2_trans	INTERGENIC_VARIANT	AFR
1010.1	NA	NA	rs11234800	ME3	11	86479407	G	C	C	0.942862	0.0531389	0.849603	1.04636	0.268205	0.960652	1	8692	99774	-0.077173	3.0702e-06	B2_trans	INTERGENIC_VARIANT	AFR
695	Erythematous conditions	dermatologic	rs915823	TMPRSS2	21	42851454	A	C	C	0.969181	0.0282731	0.916936	1.0244	0.26821	0.960652	1	5718	104985	-0.066039	1.6687e-06	B2_trans	CODING_TRANSCRIPT_INTRON_VARIANT	AFR
627.3	Postmenopausal atrophic vaginitis	genitourinary	rs60869999	MYO1C	17	1390948	A	T	T	0.902952	0.0922086	0.753662	1.08181	0.268243	0.960732	1	908	115115	0.059541	2.9039e-06	B2_trans	CODING_TRANSCRIPT_INTRON_VARIANT	AFR
366.1	Nonsenile Cataract	sense organs	rs72711165	TMEM65	8	125336564	T	C	C	1.15844	0.13285	0.892876	1.50299	0.268265	0.960773	1	1610	114224	0.18279	6.0907e-07	B2_trans	CODING_TRANSCRIPT_INTRON_VARIANT	AFR
276.12	Hyposmolality and/or hyponatremia	endocrine/metabolic	rs1405655	NR1H2	19	50882619	T	C	C	1.03122	0.0277685	0.976592	1.0889	0.268305	0.960866	1	4309	109458	0.075181	1.1208e-11	B2_trans,A2_Trans	CODING_TRANSCRIPT_INTRON_VARIANT	AFR
300.1	Anxiety disorder	mental disorders	rs9497053	UTRN	6	145026256	G	A	A	1.01167	0.0104836	0.991097	1.03267	0.268312	0.960866	1	13019	73149	-0.064841	1.0064e-06	B2_trans	CODING_TRANSCRIPT_INTRON_VARIANT	AFR
292.4	Altered mental status	mental disorders	rs10774671	OAS1	12	113357193	G	A	A	1.02832	0.0252258	0.978711	1.08044	0.268324	0.960872	1	4273	109000	0.12569	3.6032e-11	A2_Trans	SPLICE_ACCEPTOR_VARIANT	AFR
362.3	Other nondiabetic retinopathy	sense organs	rs467843	TRAPPC13	5	64945715	A	G	G	1.02288	0.020438	0.982716	1.06469	0.268343	0.960902	1	6054	104885	-0.089724	1.7259e-06	A2_Trans	CODING_TRANSCRIPT_INTRON_VARIANT	AFR
427.21	Atrial fibrillation	circulatory system	rs12259804	PLEKHS1	10	115573378	T	C	C	1.11267	0.0964549	0.921008	1.34421	0.268355	0.960907	1	2821	106129	-0.27547	4.8674e-08	A2_Trans	INTERGENIC_VARIANT	AFR
241.2	Nontoxic multinodular goiter	endocrine/metabolic	rs67959919	LZTFL1	3	45871908	G	A	A	0.858012	0.13836	0.654216	1.12529	0.26838	0.96091	1	1128	113137	0.59355	1.6043e-80	A2_Trans	CODING_TRANSCRIPT_INTRON_VARIANT	AFR
389.1	Sensorineural hearing loss	sense organs	rs72711165	TMEM65	8	125336564	T	C	C	1.03865	0.0342612	0.971192	1.11079	0.268386	0.96091	1	10523	87450	0.18279	6.0907e-07	B2_trans	CODING_TRANSCRIPT_INTRON_VARIANT	AFR
334	Degenerative disease of the spinal cord	neurological	rs1453205	LOC101928196	2	19901073	C	T	T	0.950021	0.0463247	0.867565	1.04032	0.268394	0.96091	1	1445	114174	0.096992	3.6368e-06	A2_Trans	INTERGENIC_VARIANT	AFR
427.7	Tachycardia NOS	circulatory system	rs60305836	CDH8	16	61709381	A	C	C	0.969416	0.0280654	0.917531	1.02423	0.268398	0.96091	1	7236	105190	0.086719	1.1846e-06	B2_trans	CODING_TRANSCRIPT_INTRON_VARIANT	AFR
038.2	Gram positive septicemia	infectious diseases	rs12567716	FOXD2	1	48197570	T	C	C	1.18723	0.155073	0.876066	1.60892	0.268412	0.960923	1	642	115653	-0.090753	1.4878e-06	B2_trans	INTERGENIC_VARIANT	AFR
818	Intracranial hemorrhage (injury)	injuries & poisonings	rs11702230	LOC101928126	21	35377591	C	T	T	0.776015	0.229142	0.495249	1.21595	0.268439	0.960982	1	331	115815	0.099731	3.223e-09	B2_trans	INTERGENIC_VARIANT	AFR
427.21	Atrial fibrillation	circulatory system	rs622568	SEC61G	7	54647894	A	C	C	0.980395	0.0178923	0.94661	1.01539	0.268451	0.960987	1	2821	106129	0.11965	2.6006e-06	A2_Trans	INTERGENIC_VARIANT	AFR
496.3	Bronchiectasis	respiratory	rs8080583	KANSL1	17	44162597	C	A	A	1.09599	0.0828237	0.931762	1.28915	0.268462	0.960989	1	497	115828	-0.12662	2.0785e-08	A2_Trans	CODING_TRANSCRIPT_INTRON_VARIANT	AFR
574	Cholelithiasis and cholecystitis	digestive	rs7560588	BCL11A	2	60727416	G	A	A	0.960915	0.0360304	0.895397	1.03123	0.268484	0.961011	1	2143	110495	-0.12371	2.3396e-07	A2_Trans	CODING_TRANSCRIPT_INTRON_VARIANT	AFR
520.1	Hereditary disturbances in tooth structure	digestive	rs6869036	MGAT1	5	180223327	C	T	T	1.21838	0.178503	0.858697	1.72872	0.268495	0.961011	1	1770	114473	0.25536	1.7578e-06	A2_Trans	FIVE_PRIME_UTR_INTRON_VARIANT	AFR
801.1	Fracture of foot	injuries & poisonings	rs732990	CIB4	2	26842146	C	G	G	1.04482	0.0396244	0.966747	1.1292	0.268518	0.961011	1	776	114251	0.056389	5.6358e-07	B2_trans	CODING_TRANSCRIPT_INTRON_VARIANT	AFR
722.7	Intervertebral disc disorder with myelopathy	musculoskeletal	rs62200027	CASC20	20	6469515	G	A	A	1.06172	0.0541307	0.954851	1.18056	0.26852	0.961011	1	1542	113545	-0.053006	3.3456e-06	B2_trans,A2_Trans	NON_CODING_TRANSCRIPT_INTRON_VARIANT	AFR
451	Phlebitis and thrombophlebitis	circulatory system	rs9461128	TMEM14B	6	10753875	T	C	C	0.947621	0.0486239	0.861481	1.04237	0.268521	0.961011	1	2071	113486	0.13046	3.4269e-06	B2_trans	CODING_TRANSCRIPT_INTRON_VARIANT	AFR
751	Genitourinary congenital anomalies	congenital anomalies	rs11085727	TYK2	19	10466123	C	T	T	0.946373	0.0498172	0.858337	1.04344	0.268546	0.961016	1	3481	111014	0.17253	2.3333e-18	A2_Trans,B2_trans	CODING_TRANSCRIPT_INTRON_VARIANT	AFR
733.8	Malunion and nonunion of fracture	musculoskeletal	rs76073397	MIR548H2	16	11386452	T	C	C	0.682195	0.345671	0.346475	1.34321	0.268566	0.961016	1	682	115575	0.14454	9.6663e-07	A2_Trans,B2_trans	INTERGENIC_VARIANT	AFR
173	Neoplasm of uncertain behavior of skin	neoplasms	rs505922	ABO	9	136149229	T	C	C	1.04267	0.0377724	0.968271	1.1228	0.268579	0.961016	1	5199	109936	-0.099884	2.0889e-20	B2_trans	CODING_TRANSCRIPT_INTRON_VARIANT	AFR
807	Fracture of ribs	injuries & poisonings	rs4830964	.	23	15515319	C	G	G	0.955433	0.0412087	0.881299	1.0358	0.268584	0.961016	1	1570	114091	0.046578	2.9701e-06	B2_trans	SEQUENCE_VARIANT	AFR
198.4	Secondary malignant neoplasm of liver	neoplasms	rs9497053	UTRN	6	145026256	G	A	A	1.06742	0.0589788	0.950899	1.19823	0.26859	0.961016	1	344	115677	-0.064841	1.0064e-06	B2_trans	CODING_TRANSCRIPT_INTRON_VARIANT	AFR
588	Disorders resulting from impaired renal function	genitourinary	rs77534576	DLX4	17	47940666	C	T	T	0.803741	0.197488	0.545775	1.18364	0.268603	0.961016	1	1517	111727	0.20794	1.7585e-10	B2_trans	INTERGENIC_VARIANT	AFR
559	Ileostomy status	digestive	rs12567716	FOXD2	1	48197570	T	C	C	0.795936	0.206313	0.531208	1.19259	0.268612	0.961016	1	93	116286	-0.090753	1.4878e-06	B2_trans	INTERGENIC_VARIANT	AFR
300.13	Phobia	mental disorders	rs76073397	MIR548H2	16	11386452	T	C	C	1.30666	0.241798	0.813478	2.09886	0.268638	0.961016	1	771	115394	0.14454	9.6663e-07	A2_Trans,B2_trans	INTERGENIC_VARIANT	AFR
246	Other disorders of thyroid	endocrine/metabolic	rs111783124	LOC101928126	21	35362848	G	A	A	1.13065	0.111005	0.90958	1.40545	0.268641	0.961016	1	2017	113194	0.13532	2.1558e-07	A2_Trans	INTERGENIC_VARIANT	AFR
195.1	Malignant neoplasm, other	neoplasms	rs7671107	LOC101929161	4	25449225	G	A	A	1.06213	0.0544966	0.954536	1.18186	0.268665	0.961016	1	1289	114526	-0.064456	1.0803e-06	B2_trans	INTERGENIC_VARIANT	AFR
559	Ileostomy status	digestive	rs5023077	FBRSL1	12	133141973	T	C	C	1.12604	0.107325	0.912431	1.38967	0.268692	0.961016	1	93	116286	-0.090901	1.5172e-06	A2_Trans	CODING_TRANSCRIPT_INTRON_VARIANT	AFR
793.2	NA	NA	rs467843	TRAPPC13	5	64945715	A	G	G	0.951743	0.0447171	0.871879	1.03892	0.268693	0.961016	1	4337	111211	-0.089724	1.7259e-06	A2_Trans	CODING_TRANSCRIPT_INTRON_VARIANT	AFR
371.2	Conjunctivitis, noninfectious	sense organs	rs1250993	LOC101929525	10	81399565	C	G	G	1.03373	0.0299897	0.974717	1.09631	0.2687	0.961016	1	4742	108477	0.12403	5.3767e-08	A2_Trans	INTERGENIC_VARIANT	AFR
716.2	Unspecified monoarthritis	musculoskeletal	rs111783124	LOC101928126	21	35362848	G	A	A	1.19928	0.164295	0.869103	1.65488	0.268706	0.961016	1	1390	114653	0.13532	2.1558e-07	A2_Trans	INTERGENIC_VARIANT	AFR
426.21	First degree AV block	circulatory system	rs12259804	PLEKHS1	10	115573378	T	C	C	1.28023	0.223353	0.826357	1.98338	0.268712	0.961016	1	1962	113483	-0.27547	4.8674e-08	A2_Trans	INTERGENIC_VARIANT	AFR
041.4	E. coli	infectious diseases	rs7605877	FOXI3	2	88559025	T	C	C	1.06409	0.056165	0.953168	1.18791	0.268733	0.961016	1	1845	114127	-0.071053	3.3369e-06	B2_trans	INTERGENIC_VARIANT	AFR
362.27	Drusen (degenerative) of retina	sense organs	rs9461128	TMEM14B	6	10753875	T	C	C	1.04893	0.0431905	0.963788	1.14159	0.268733	0.961016	1	1962	113279	0.13046	3.4269e-06	B2_trans	CODING_TRANSCRIPT_INTRON_VARIANT	AFR
594.3	Calculus of ureter	genitourinary	rs12660421	FOXP4-AS1	6	41488378	G	A	A	1.09496	0.0820293	0.932345	1.28595	0.268741	0.961016	1	862	114619	0.35506	1.1424e-09	A2_Trans	DOWNSTREAM_GENE_VARIANT	AFR
041.4	E. coli	infectious diseases	rs495828	ABO	9	136154867	G	T	T	1.08855	0.0767248	0.936571	1.26519	0.268779	0.961016	1	1845	114127	-0.13432	6.5649e-10	A2_Trans	UPSTREAM_GENE_VARIANT	AFR
875	Non-healing surgical wound	injuries & poisonings	rs1878527	ANKRD30BL	2	133056313	T	C	C	1.07427	0.0647824	0.946172	1.21971	0.268787	0.961016	1	910	114931	-0.077457	2.0215e-06	B2_trans	INTERGENIC_VARIANT	AFR
260	Protein-calorie malnutrition	endocrine/metabolic	rs721917	SFTPD	10	81706324	A	G	G	1.02539	0.0226713	0.980822	1.07198	0.268793	0.961016	1	4096	108302	0.055247	2.0819e-07	B2_trans	SYNONYMOUS_VARIANT	AFR
426	Cardiac conduction disorders	circulatory system	rs62200027	CASC20	20	6469515	G	A	A	1.02151	0.0192436	0.983698	1.06077	0.268795	0.961016	1	13359	87717	-0.053006	3.3456e-06	B2_trans,A2_Trans	NON_CODING_TRANSCRIPT_INTRON_VARIANT	AFR
704.1	Alopecia	dermatologic	rs9268576	HLA-DRA	6	32395641	T	C	C	1.05881	0.0516762	0.956822	1.17167	0.268799	0.961016	1	1666	112984	0.095134	9.9752e-07	B2_trans	INTERGENIC_VARIANT	AFR
290	Delirium dementia and amnestic and other cognitive disorders	mental disorders	rs11085727	TYK2	19	10466123	C	T	T	0.967814	0.0295843	0.913292	1.02559	0.2688	0.961016	1	4514	105399	0.17253	2.3333e-18	A2_Trans,B2_trans	CODING_TRANSCRIPT_INTRON_VARIANT	AFR
729	Other disorders of soft tissues	musculoskeletal	rs8052423	SLC22A31	16	89269178	G	T	T	0.950015	0.0463702	0.867481	1.0404	0.268803	0.961016	1	4845	110261	0.13037	1.0019e-06	A2_Trans	UPSTREAM_GENE_VARIANT	AFR
367.1	Myopia	sense organs	rs12809318	FBRSL1	12	133140840	T	C	C	1.01521	0.0136507	0.988408	1.04274	0.268816	0.961016	1	15802	82252	-0.062781	9.5289e-09	B2_trans	CODING_TRANSCRIPT_INTRON_VARIANT	AFR
145.3	Cancer of major salivary glands	neoplasms	rs495828	ABO	9	136154867	G	T	T	1.14931	0.125864	0.898054	1.47087	0.268869	0.961016	1	160	116267	-0.13432	6.5649e-10	A2_Trans	UPSTREAM_GENE_VARIANT	AFR
703.1	Ingrowing nail	dermatologic	rs9367106	LOC100505711	6	41483390	G	C	C	1.04079	0.0361564	0.969583	1.11722	0.268876	0.961016	1	4284	106651	0.20225	3.4038e-11	B2_trans	INTERGENIC_VARIANT	AFR
590	Pyelonephritis	genitourinary	rs467843	TRAPPC13	5	64945715	A	G	G	0.942337	0.0537197	0.848164	1.04697	0.268898	0.961016	1	1232	114662	-0.089724	1.7259e-06	A2_Trans	CODING_TRANSCRIPT_INTRON_VARIANT	AFR
291.1	Transient mental disorders due to conditions classified elsewhere	mental disorders	rs10129899	LINC00637	14	104330432	C	A	A	0.862047	0.13427	0.662582	1.12156	0.268912	0.961016	1	375	116073	-0.057002	2.1916e-06	B2_trans	INTERGENIC_VARIANT	AFR
565.1	Anal and rectal polyp	digestive	rs1878527	ANKRD30BL	2	133056313	T	C	C	0.925547	0.069982	0.806919	1.06162	0.268913	0.961016	1	3290	112712	-0.077457	2.0215e-06	B2_trans	INTERGENIC_VARIANT	AFR
292.11	Aphasia	mental disorders	rs2924480	ELF5	11	34529831	T	C	C	1.08586	0.0745078	0.938324	1.25659	0.26892	0.961016	1	739	115241	-0.11648	2.817e-07	A2_Trans	CODING_TRANSCRIPT_INTRON_VARIANT	AFR
364.41	Keratoconus	sense organs	rs9268576	HLA-DRA	6	32395641	T	C	C	0.86505	0.131128	0.668997	1.11856	0.268924	0.961016	1	103	116220	0.095134	9.9752e-07	B2_trans	INTERGENIC_VARIANT	AFR
327.7	Sleep related movement disorders	neurological	rs7560588	BCL11A	2	60727416	G	A	A	0.949041	0.0473118	0.864994	1.04125	0.268942	0.961016	1	3113	111234	-0.12371	2.3396e-07	A2_Trans	CODING_TRANSCRIPT_INTRON_VARIANT	AFR
380.1	Otitis externa	sense organs	rs12259804	PLEKHS1	10	115573378	T	C	C	1.18922	0.156766	0.874629	1.61697	0.268957	0.961016	1	4335	109806	-0.27547	4.8674e-08	A2_Trans	INTERGENIC_VARIANT	AFR
427.6	Premature beats	circulatory system	rs76073397	MIR548H2	16	11386452	T	C	C	0.851112	0.145835	0.639517	1.13272	0.268967	0.961016	1	3551	111171	0.14454	9.6663e-07	A2_Trans,B2_trans	INTERGENIC_VARIANT	AFR
394	Rheumatic disease of the heart valves	circulatory system	rs3746539	PTPRT	20	40702071	G	A	A	1.05865	0.0515571	0.956899	1.17122	0.268972	0.961016	1	2694	112705	0.05405	1.7723e-06	B2_trans	THREE_PRIME_UTR_EXON_VARIANT	AFR
710.12	Chronic osteomyelitis	musculoskeletal	rs67959919	LZTFL1	3	45871908	G	A	A	0.813199	0.187059	0.563601	1.17333	0.268975	0.961016	1	679	114662	0.59355	1.6043e-80	A2_Trans	CODING_TRANSCRIPT_INTRON_VARIANT	AFR
384	Other disorders of tympanic membrane	sense organs	rs1878527	ANKRD30BL	2	133056313	T	C	C	0.902812	0.0924906	0.753129	1.08224	0.268978	0.961016	1	583	115708	-0.077457	2.0215e-06	B2_trans	INTERGENIC_VARIANT	AFR
528.3	Cellulitis and abscess of oral soft tissues	digestive	rs60305836	CDH8	16	61709381	A	C	C	0.921731	0.073729	0.797712	1.06503	0.268978	0.961016	1	2290	113768	0.086719	1.1846e-06	B2_trans	CODING_TRANSCRIPT_INTRON_VARIANT	AFR
275.51	Hypocalcemia	endocrine/metabolic	rs9367106	LOC100505711	6	41483390	G	C	C	0.886141	0.109353	0.71519	1.09795	0.268984	0.961016	1	1170	114840	0.20225	3.4038e-11	B2_trans	INTERGENIC_VARIANT	AFR
962	Poisoning by hormones and synthetic substitutes	injuries & poisonings	rs7960611	CLEC1A	12	10230416	G	A	A	0.911129	0.084197	0.772523	1.0746	0.268989	0.961016	1	1264	115000	-0.1584	3.3086e-07	A2_Trans	CODING_TRANSCRIPT_INTRON_VARIANT	AFR
798	Malaise and fatigue	symptoms	rs732990	CIB4	2	26842146	C	G	G	0.983996	0.0145957	0.956245	1.01255	0.268998	0.961016	1	14733	87215	0.056389	5.6358e-07	B2_trans	CODING_TRANSCRIPT_INTRON_VARIANT	AFR
242.3	Exophthalmos	endocrine/metabolic	rs2277732	DPP9	19	4723670	C	A	A	0.896471	0.0988764	0.738537	1.08818	0.269024	0.961016	1	636	115468	0.11697	6.1912e-22	B2_trans,A2_Trans	FIVE_PRIME_UTR_INTRON_VARIANT	AFR
535.8	Other specified gastritis	digestive	rs11085727	TYK2	19	10466123	C	T	T	0.916605	0.0787822	0.785458	1.06965	0.269027	0.961016	1	3503	112277	0.17253	2.3333e-18	A2_Trans,B2_trans	CODING_TRANSCRIPT_INTRON_VARIANT	AFR
733.4	Aseptic necrosis of bone	musculoskeletal	rs8052423	SLC22A31	16	89269178	G	T	T	1.05652	0.0497468	0.958374	1.16473	0.269032	0.961016	1	688	114708	0.13037	1.0019e-06	A2_Trans	UPSTREAM_GENE_VARIANT	AFR
609.1	Infertility, male	genitourinary	rs11234800	ME3	11	86479407	G	C	C	0.71945	0.297908	0.401255	1.28997	0.269042	0.961016	1	430	115928	-0.077173	3.0702e-06	B2_trans	INTERGENIC_VARIANT	AFR
352.1	Trigeminal nerve disorders [CN5]	neurological	rs4830964	.	23	15515319	C	G	G	0.939364	0.0565955	0.840736	1.04956	0.269048	0.961016	1	1267	114821	0.046578	2.9701e-06	B2_trans	SEQUENCE_VARIANT	AFR
726.4	Calcaneal spur; Exostosis NOS	musculoskeletal	rs78313563	ESS2	22	19136365	G	A	A	1.08824	0.0765136	0.936691	1.26431	0.269077	0.961016	1	4877	108544	0.40873	6.5914e-07	A2_Trans	UPSTREAM_GENE_VARIANT	AFR
447.1	Stricture of artery	circulatory system	rs76073397	MIR548H2	16	11386452	T	C	C	0.55775	0.528285	0.198044	1.57078	0.269085	0.961016	1	840	115631	0.14454	9.6663e-07	A2_Trans,B2_trans	INTERGENIC_VARIANT	AFR
296	Mood disorders	mental disorders	rs111783124	LOC101928126	21	35362848	G	A	A	1.03096	0.0275855	0.976696	1.08823	0.269088	0.961016	1	7854	48019	0.13532	2.1558e-07	A2_Trans	INTERGENIC_VARIANT	AFR
964.1	Anticoagulants causing adverse effects	injuries & poisonings	rs13050728	IFNAR2	21	34615210	T	C	C	1.14762	0.124587	0.898976	1.46503	0.269094	0.961016	1	614	115841	-0.10657	4.0686e-21	B2_trans,A2_Trans	CODING_TRANSCRIPT_INTRON_VARIANT	AFR
516.1	Hemoptysis	respiratory	rs111837807	CCHCR1	6	31121232	T	C	C	1.09747	0.0841619	0.930583	1.29429	0.269102	0.961016	1	2002	113302	0.20363	2.152e-11	A2_Trans,B2_trans	CODING_TRANSCRIPT_INTRON_VARIANT	AFR
550.4	Umbilical hernia	digestive	rs72655853	SBSPON	8	73985608	A	G	G	0.877406	0.118353	0.695758	1.10648	0.26914	0.961016	1	1730	112202	0.22523	8.3915e-07	A2_Trans	CODING_TRANSCRIPT_INTRON_VARIANT	AFR
586	Other disorders of the kidney and ureters	genitourinary	rs67959919	LZTFL1	3	45871908	G	A	A	0.921407	0.0740752	0.796891	1.06538	0.26916	0.961016	1	8086	100315	0.59355	1.6043e-80	A2_Trans	CODING_TRANSCRIPT_INTRON_VARIANT	AFR
250.13	Type 1 diabetes with ophthalmic manifestations	endocrine/metabolic	rs505922	ABO	9	136149229	T	C	C	1.06146	0.0539794	0.954898	1.17992	0.269162	0.961016	1	1278	114650	-0.099884	2.0889e-20	B2_trans	CODING_TRANSCRIPT_INTRON_VARIANT	AFR
041	Bacterial infection NOS	infectious diseases	rs732990	CIB4	2	26842146	C	G	G	0.979957	0.0183225	0.94539	1.01579	0.269165	0.961016	1	9245	98884	0.056389	5.6358e-07	B2_trans	CODING_TRANSCRIPT_INTRON_VARIANT	AFR
443.8	Other specified peripheral vascular diseases	circulatory system	rs60869999	MYO1C	17	1390948	A	T	T	1.10037	0.0865601	0.928665	1.30383	0.269167	0.961016	1	1196	114840	0.059541	2.9039e-06	B2_trans	CODING_TRANSCRIPT_INTRON_VARIANT	AFR
695.3	Rosacea	dermatologic	rs505922	ABO	9	136149229	T	C	C	1.08743	0.0758539	0.937203	1.26173	0.269176	0.961016	1	418	115879	-0.099884	2.0889e-20	B2_trans	CODING_TRANSCRIPT_INTRON_VARIANT	AFR
304	Adjustment reaction	mental disorders	rs10086829	COL14A1	8	121149129	G	A	A	1.01708	0.0153313	0.986977	1.04811	0.269187	0.961016	1	12932	77363	-0.097352	3.8599e-06	A2_Trans	FIVE_PRIME_UTR_INTRON_VARIANT	AFR
742	Derangement of joint, non-traumatic	musculoskeletal	rs1405655	NR1H2	19	50882619	T	C	C	1.03377	0.0300545	0.97463	1.09649	0.269188	0.961016	1	4668	109528	0.075181	1.1208e-11	B2_trans,A2_Trans	CODING_TRANSCRIPT_INTRON_VARIANT	AFR
741	Symptoms and disorders of the joints	musculoskeletal	rs11085727	TYK2	19	10466123	C	T	T	1.02181	0.0195295	0.98344	1.06168	0.2692	0.961016	1	14783	85967	0.17253	2.3333e-18	A2_Trans,B2_trans	CODING_TRANSCRIPT_INTRON_VARIANT	AFR
598.9	NA	NA	rs111783124	LOC101928126	21	35362848	G	A	A	0.876883	0.118909	0.694585	1.10702	0.269205	0.961016	1	4343	110783	0.13532	2.1558e-07	A2_Trans	INTERGENIC_VARIANT	AFR
1010.3	NA	NA	rs72655853	SBSPON	8	73985608	A	G	G	1.04386	0.0388532	0.96732	1.12646	0.269248	0.961016	1	21785	56370	0.22523	8.3915e-07	A2_Trans	CODING_TRANSCRIPT_INTRON_VARIANT	AFR
297.2	Suicide or self-inflicted injury	mental disorders	rs35508621	LZTFL1	3	45880481	T	C	C	0.840034	0.157785	0.616581	1.14447	0.269266	0.961016	1	1959	112817	0.38931	6.0917e-89	B2_trans	CODING_TRANSCRIPT_INTRON_VARIANT	AFR
526	Diseases of the jaws	digestive	rs9501257	HLA-DPB1	6	33055355	A	G	G	0.971329	0.0263318	0.922471	1.02277	0.269266	0.961016	1	6136	107396	0.17269	4.1339e-08	A2_Trans	THREE_PRIME_UTR_EXON_VARIANT	AFR
741.1	Ankylosis of joint	musculoskeletal	rs75505823	LRP1	12	57540956	G	T	T	1.59473	0.422458	0.696772	3.64993	0.269273	0.961016	1	387	116044	-0.20852	3.0745e-06	A2_Trans	CODING_TRANSCRIPT_INTRON_VARIANT	AFR
427.5	Arrhythmia (cardiac) NOS	circulatory system	rs4830964	.	23	15515319	C	G	G	1.01864	0.0167189	0.985803	1.05257	0.26929	0.961016	1	9469	99907	0.046578	2.9701e-06	B2_trans	SEQUENCE_VARIANT	AFR
611.1	Abnormal mammogram	genitourinary	rs2924480	ELF5	11	34529831	T	C	C	1.05561	0.0489901	0.958965	1.16199	0.2693	0.961016	1	1979	112769	-0.11648	2.817e-07	A2_Trans	CODING_TRANSCRIPT_INTRON_VARIANT	AFR
270.32	Paraproteinemia	endocrine/metabolic	rs34488998	NKAIN3	8	63408372	G	A	A	0.769486	0.237211	0.483378	1.22494	0.269317	0.961016	1	474	114433	0.1355	3.4644e-06	B2_trans	CODING_TRANSCRIPT_INTRON_VARIANT	AFR
288.3	Eosinophilia	hematopoietic	rs8052423	SLC22A31	16	89269178	G	T	T	1.12348	0.105401	0.913791	1.38128	0.26932	0.961016	1	408	115992	0.13037	1.0019e-06	A2_Trans	UPSTREAM_GENE_VARIANT	AFR
038.3	Bacteremia	infectious diseases	rs9501257	HLA-DPB1	6	33055355	A	G	G	1.03682	0.0327345	0.972388	1.10552	0.269339	0.961016	1	1401	113289	0.17269	4.1339e-08	A2_Trans	THREE_PRIME_UTR_EXON_VARIANT	AFR
362.8	Retinal hemorrhage/ischemia	sense organs	rs61667602	CRHR1	17	43785349	T	C	C	0.9189	0.0765706	0.790844	1.06769	0.269342	0.961016	1	2336	113184	-0.093554	9.1279e-12	B2_trans	FIVE_PRIME_UTR_INTRON_VARIANT	AFR
442	Other aneurysm	circulatory system	rs9501257	HLA-DPB1	6	33055355	A	G	G	1.0299	0.02667	0.977444	1.08516	0.269365	0.961016	1	2108	111488	0.17269	4.1339e-08	A2_Trans	THREE_PRIME_UTR_EXON_VARIANT	AFR
317.1	Alcoholism	mental disorders	rs581342	LMNA	1	156095466	T	C	C	1.01199	0.0107943	0.990808	1.03363	0.269391	0.961016	1	7942	83217	0.090245	2.6355e-07	B2_trans	CODING_TRANSCRIPT_INTRON_VARIANT	AFR
371.1	Uveitis, noninfectious or NOS	sense organs	rs2924480	ELF5	11	34529831	T	C	C	1.04007	0.0355731	0.970026	1.11518	0.269391	0.961016	1	1520	112066	-0.11648	2.817e-07	A2_Trans	CODING_TRANSCRIPT_INTRON_VARIANT	AFR
198	Secondary malignant neoplasm	neoplasms	rs9896243	NSF	17	44826056	C	G	G	0.958452	0.0384226	0.888925	1.03342	0.269398	0.961016	1	1263	111882	-0.13155	3.2234e-08	A2_Trans	CODING_TRANSCRIPT_INTRON_VARIANT	AFR
836	Traumatic arthropathy	injuries & poisonings	rs67959919	LZTFL1	3	45871908	G	A	A	1.15245	0.128475	0.895911	1.48245	0.269406	0.961016	1	2274	112350	0.59355	1.6043e-80	A2_Trans	CODING_TRANSCRIPT_INTRON_VARIANT	AFR
695.4	Lupus (localized and systemic)	dermatologic	rs7579014	BCL11A	2	60707894	G	A	A	1.05815	0.0511815	0.957157	1.16981	0.269408	0.961016	1	257	115485	-0.05629	1.2614e-06	B2_trans	CODING_TRANSCRIPT_INTRON_VARIANT	AFR
250.21	Type 2 diabetes with ketoacidosis	endocrine/metabolic	rs76073397	MIR548H2	16	11386452	T	C	C	1.25281	0.204085	0.839787	1.86897	0.269418	0.961016	1	772	115113	0.14454	9.6663e-07	A2_Trans,B2_trans	INTERGENIC_VARIANT	AFR
420	Carditis	circulatory system	rs2924480	ELF5	11	34529831	T	C	C	1.05223	0.0460981	0.961324	1.15172	0.269454	0.961016	1	2272	112598	-0.11648	2.817e-07	A2_Trans	CODING_TRANSCRIPT_INTRON_VARIANT	AFR
1010	NA	NA	rs10774671	OAS1	12	113357193	G	A	A	0.974964	0.0229603	0.932062	1.01984	0.269462	0.961016	1	5354	4372	0.12569	3.6032e-11	A2_Trans	SPLICE_ACCEPTOR_VARIANT	AFR
356	Hereditary and idiopathic peripheral neuropathy	neurological	rs9367106	LOC100505711	6	41483390	G	C	C	0.963621	0.0335588	0.902279	1.02913	0.269485	0.961016	1	7690	101849	0.20225	3.4038e-11	B2_trans	INTERGENIC_VARIANT	AFR
871.4	Open wound of toe(s)	injuries & poisonings	rs111837807	CCHCR1	6	31121232	T	C	C	1.17704	0.147615	0.881335	1.57196	0.269487	0.961016	1	1168	115088	0.20363	2.152e-11	A2_Trans,B2_trans	CODING_TRANSCRIPT_INTRON_VARIANT	AFR
272.9	Unspecified disorder of lipoid metabolism	endocrine/metabolic	rs35705950	MUC5B	11	1241221	G	T	T	0.755809	0.253537	0.459834	1.24229	0.269488	0.961016	1	1726	114461	-0.11177	1.2224e-08	B2_trans,A2_Trans	UPSTREAM_GENE_VARIANT	AFR
636	Early or threatened labor; hemorrhage in early pregnancy	pregnancy complications	rs7671107	LOC101929161	4	25449225	G	A	A	0.901126	0.0942822	0.749087	1.08402	0.269489	0.961016	1	277	116069	-0.064456	1.0803e-06	B2_trans	INTERGENIC_VARIANT	AFR
202.2	Non-Hodgkins lymphoma	neoplasms	rs8052423	SLC22A31	16	89269178	G	T	T	0.93627	0.0596354	0.832989	1.05236	0.269491	0.961016	1	518	115211	0.13037	1.0019e-06	A2_Trans	UPSTREAM_GENE_VARIANT	AFR
337	Disorders of the autonomic nervous system	neurological	rs9497053	UTRN	6	145026256	G	A	A	1.03471	0.0308981	0.973904	1.0993	0.269515	0.961016	1	3761	110517	-0.064841	1.0064e-06	B2_trans	CODING_TRANSCRIPT_INTRON_VARIANT	AFR
567	Peritonitis and retroperitoneal infections	digestive	rs1405655	NR1H2	19	50882619	T	C	C	1.06259	0.0549812	0.954035	1.18349	0.269538	0.961016	1	1041	114908	0.075181	1.1208e-11	B2_trans,A2_Trans	CODING_TRANSCRIPT_INTRON_VARIANT	AFR
430.1	Subarachnoid hemorrhage	circulatory system	rs76073397	MIR548H2	16	11386452	T	C	C	1.47388	0.351316	0.740321	2.93428	0.26954	0.961016	1	193	116267	0.14454	9.6663e-07	A2_Trans,B2_trans	INTERGENIC_VARIANT	AFR
362.3	Other nondiabetic retinopathy	sense organs	rs10129899	LINC00637	14	104330432	C	A	A	1.03213	0.0286393	0.975786	1.09172	0.269559	0.961016	1	6054	104885	-0.057002	2.1916e-06	B2_trans	INTERGENIC_VARIANT	AFR
798.1	Chronic fatigue syndrome	symptoms	rs111837807	CCHCR1	6	31121232	T	C	C	1.15789	0.13279	0.892561	1.5021	0.269585	0.961016	1	1522	114632	0.20363	2.152e-11	A2_Trans,B2_trans	CODING_TRANSCRIPT_INTRON_VARIANT	AFR
599.1	Urinary obstruction	genitourinary	rs35508621	LZTFL1	3	45880481	T	C	C	0.72994	0.285143	0.41742	1.27644	0.269601	0.961016	1	1405	114596	0.38931	6.0917e-89	B2_trans	CODING_TRANSCRIPT_INTRON_VARIANT	AFR
420.21	Acute pericarditis	circulatory system	rs9461128	TMEM14B	6	10753875	T	C	C	0.888644	0.10694	0.720609	1.09586	0.269607	0.961016	1	325	116119	0.13046	3.4269e-06	B2_trans	CODING_TRANSCRIPT_INTRON_VARIANT	AFR
555	Inflammatory bowel disease and other gastroenteritis and colitis	digestive	rs10129899	LINC00637	14	104330432	C	A	A	0.936619	0.0593128	0.833827	1.05208	0.269615	0.961016	1	1176	114326	-0.057002	2.1916e-06	B2_trans	INTERGENIC_VARIANT	AFR
250	Diabetes mellitus	endocrine/metabolic	rs55654108	PDCL3P4	3	101425703	A	G	G	0.988387	0.0105808	0.968101	1.0091	0.269617	0.961016	1	5795	63182	-0.05662	1.0636e-06	B2_trans	INTERGENIC_VARIANT	AFR
912	Insect bite	injuries & poisonings	rs72711165	TMEM65	8	125336564	T	C	C	1.13547	0.115089	0.906177	1.42279	0.269624	0.961016	1	4020	111521	0.18279	6.0907e-07	B2_trans	CODING_TRANSCRIPT_INTRON_VARIANT	AFR
433.12	Cerebral atherosclerosis	circulatory system	rs11702230	LOC101928126	21	35377591	C	T	T	0.71934	0.298408	0.400801	1.29104	0.269624	0.961016	1	831	115493	0.099731	3.223e-09	B2_trans	INTERGENIC_VARIANT	AFR
516	Abnormal sputum	respiratory	rs1453205	LOC101928196	2	19901073	C	T	T	0.957718	0.0391367	0.887002	1.03407	0.269647	0.961016	1	2503	112690	0.096992	3.6368e-06	A2_Trans	INTERGENIC_VARIANT	AFR
765	Cervical radiculitis	symptoms	rs9367106	LOC100505711	6	41483390	G	C	C	1.03442	0.0306574	0.974096	1.09848	0.269649	0.961016	1	6121	102343	0.20225	3.4038e-11	B2_trans	INTERGENIC_VARIANT	AFR
513.31	Apnea	respiratory	rs12567716	FOXD2	1	48197570	T	C	C	0.799242	0.20301	0.536879	1.18982	0.269661	0.961016	1	1073	115296	-0.090753	1.4878e-06	B2_trans	INTERGENIC_VARIANT	AFR
204	Leukemia	neoplasms	rs35705950	MUC5B	11	1241221	G	T	T	1.15227	0.128404	0.895894	1.48201	0.269674	0.961016	1	457	114906	-0.11177	1.2224e-08	B2_trans,A2_Trans	UPSTREAM_GENE_VARIANT	AFR
579.8	Nonspecific abnormal findings in stool contents	digestive	rs60869999	MYO1C	17	1390948	A	T	T	1.05	0.0442064	0.962858	1.14504	0.269695	0.961016	1	6322	107818	0.059541	2.9039e-06	B2_trans	CODING_TRANSCRIPT_INTRON_VARIANT	AFR
710.12	Chronic osteomyelitis	musculoskeletal	rs35508621	LZTFL1	3	45880481	T	C	C	0.807116	0.194145	0.55167	1.18084	0.269702	0.961016	1	679	114662	0.38931	6.0917e-89	B2_trans	CODING_TRANSCRIPT_INTRON_VARIANT	AFR
530.5	Disorders of esophageal motility	digestive	rs7605877	FOXI3	2	88559025	T	C	C	1.09074	0.0787019	0.934828	1.27267	0.269738	0.961016	1	550	115764	-0.071053	3.3369e-06	B2_trans	INTERGENIC_VARIANT	AFR
614.5	Inflammatory disease of cervix, vagina, and vulva	genitourinary	rs12567716	FOXD2	1	48197570	T	C	C	1.06869	0.0601939	0.949761	1.20251	0.269746	0.961016	1	2932	109333	-0.090753	1.4878e-06	B2_trans	INTERGENIC_VARIANT	AFR
873	NA	NA	rs9461128	TMEM14B	6	10753875	T	C	C	1.0696	0.0609675	0.949131	1.20536	0.269753	0.961016	1	2900	113063	0.13046	3.4269e-06	B2_trans	CODING_TRANSCRIPT_INTRON_VARIANT	AFR
300.9	Posttraumatic stress disorder	mental disorders	rs3746539	PTPRT	20	40702071	G	A	A	0.987218	0.0116568	0.964918	1.01003	0.269753	0.961016	1	6170	73326	0.05405	1.7723e-06	B2_trans	THREE_PRIME_UTR_EXON_VARIANT	AFR
395.1	Nonrheumatic mitral valve disorders	circulatory system	rs915823	TMPRSS2	21	42851454	A	C	C	0.952434	0.0441617	0.873462	1.03854	0.269786	0.961016	1	3487	110802	-0.066039	1.6687e-06	B2_trans	CODING_TRANSCRIPT_INTRON_VARIANT	AFR
132	Infestation (lice, mites)	infectious diseases	rs147812915	KAT7	17	47858295	C	T	T	1.446	0.334197	0.751102	2.7838	0.269792	0.961016	1	1459	114800	0.23438	1.0943e-07	A2_Trans	INTERGENIC_VARIANT	AFR
117	Mycoses	infectious diseases	rs4830964	.	23	15515319	C	G	G	0.948123	0.0482742	0.862528	1.04221	0.269802	0.961016	1	1531	114395	0.046578	2.9701e-06	B2_trans	SEQUENCE_VARIANT	AFR
702.2	Seborrheic keratosis	dermatologic	rs60305836	CDH8	16	61709381	A	C	C	1.03748	0.0333446	0.971846	1.10755	0.269803	0.961016	1	5221	108537	0.086719	1.1846e-06	B2_trans	CODING_TRANSCRIPT_INTRON_VARIANT	AFR
972	Poisoning by agents primarily affecting the cardiovascular system	injuries & poisonings	rs78313563	ESS2	22	19136365	G	A	A	0.775835	0.230018	0.494286	1.21776	0.269828	0.961016	1	1837	114380	0.40873	6.5914e-07	A2_Trans	UPSTREAM_GENE_VARIANT	AFR
842	Other sprains and strains	injuries & poisonings	rs60869999	MYO1C	17	1390948	A	T	T	1.06626	0.0581398	0.951422	1.19495	0.269832	0.961016	1	5665	109584	0.059541	2.9039e-06	B2_trans	CODING_TRANSCRIPT_INTRON_VARIANT	AFR
519.8	Other diseases of respiratory system, NEC	respiratory	rs7560588	BCL11A	2	60727416	G	A	A	1.08718	0.075751	0.937176	1.26119	0.269844	0.961016	1	2879	112977	-0.12371	2.3396e-07	A2_Trans	CODING_TRANSCRIPT_INTRON_VARIANT	AFR
803.3	Fracture of clavicle or scapula	injuries & poisonings	rs7671107	LOC101929161	4	25449225	G	A	A	1.09168	0.0795023	0.934166	1.27576	0.269865	0.961016	1	294	115981	-0.064456	1.0803e-06	B2_trans	INTERGENIC_VARIANT	AFR
281.1	Megaloblastic anemia	hematopoietic	rs10774671	OAS1	12	113357193	G	A	A	0.970216	0.0274068	0.919474	1.02376	0.269919	0.961016	1	2254	111544	0.12569	3.6032e-11	A2_Trans	SPLICE_ACCEPTOR_VARIANT	AFR
359.2	Myopathy	neurological	rs34488998	NKAIN3	8	63408372	G	A	A	0.602758	0.458865	0.245221	1.4816	0.269922	0.961016	1	798	115289	0.1355	3.4644e-06	B2_trans	CODING_TRANSCRIPT_INTRON_VARIANT	AFR
370.3	Keratoconjunctivitis	sense organs	rs13179014	SPEF2	5	35693227	A	C	C	1.05563	0.0490749	0.958827	1.16221	0.269928	0.961016	1	3303	111778	-0.061249	6.1057e-07	B2_trans	CODING_TRANSCRIPT_INTRON_VARIANT	AFR
686.4	Pyogenic granuloma	dermatologic	rs55654108	PDCL3P4	3	101425703	A	G	G	1.11717	0.100432	0.917554	1.36021	0.269929	0.961016	1	524	115887	-0.05662	1.0636e-06	B2_trans	INTERGENIC_VARIANT	AFR
070.9	Hepatitis NOS	infectious diseases	rs12567716	FOXD2	1	48197570	T	C	C	0.890244	0.105382	0.724116	1.09449	0.26993	0.961016	1	1845	113789	-0.090753	1.4878e-06	B2_trans	INTERGENIC_VARIANT	AFR
560	Intestinal obstruction without mention of hernia	digestive	rs732990	CIB4	2	26842146	C	G	G	0.965205	0.0321022	0.906346	1.02789	0.269939	0.961016	1	2916	111128	0.056389	5.6358e-07	B2_trans	CODING_TRANSCRIPT_INTRON_VARIANT	AFR
706.8	Other specified diseases of sebaceous glands	dermatologic	rs67959919	LZTFL1	3	45871908	G	A	A	0.905613	0.089869	0.759357	1.08004	0.269942	0.961016	1	8550	102481	0.59355	1.6043e-80	A2_Trans	CODING_TRANSCRIPT_INTRON_VARIANT	AFR
250.7	Diabetic retinopathy	endocrine/metabolic	rs35154152	THBS3	1	155172725	T	C	C	0.981303	0.0171087	0.948943	1.01477	0.269947	0.961016	1	5745	100079	-0.20528	2.3574e-11	A2_Trans	SYNONYMOUS_VARIANT	AFR
873	NA	NA	rs13050728	IFNAR2	21	34615210	T	C	C	0.931228	0.0645897	0.820497	1.0569	0.269966	0.961016	1	2900	113063	-0.10657	4.0686e-21	B2_trans,A2_Trans	CODING_TRANSCRIPT_INTRON_VARIANT	AFR
754	Congenital musculoskeletal deformities of spine	congenital anomalies	rs10774671	OAS1	12	113357193	G	A	A	0.93087	0.0649388	0.819621	1.05722	0.26997	0.961016	1	942	115228	0.12569	3.6032e-11	A2_Trans	SPLICE_ACCEPTOR_VARIANT	AFR
282.9	Other hereditary hemolytic anemias	hematopoietic	rs9497053	UTRN	6	145026256	G	A	A	0.935511	0.0604306	0.831018	1.05314	0.269972	0.961016	1	477	115565	-0.064841	1.0064e-06	B2_trans	CODING_TRANSCRIPT_INTRON_VARIANT	AFR
292.1	Aphasia/speech disturbance	mental disorders	rs4830964	.	23	15515319	C	G	G	0.974158	0.0237343	0.92988	1.02054	0.269978	0.961016	1	2698	110698	0.046578	2.9701e-06	B2_trans	SEQUENCE_VARIANT	AFR
250	Diabetes mellitus	endocrine/metabolic	rs72711165	TMEM65	8	125336564	T	C	C	1.02907	0.0259792	0.977986	1.08283	0.269979	0.961016	1	5795	63182	0.18279	6.0907e-07	B2_trans	CODING_TRANSCRIPT_INTRON_VARIANT	AFR
531.4	Peptic ulcer, site unspecified	digestive	rs1878527	ANKRD30BL	2	133056313	T	C	C	0.962846	0.0343233	0.900203	1.02985	0.269985	0.961016	1	2475	111295	-0.077457	2.0215e-06	B2_trans	INTERGENIC_VARIANT	AFR
512.7	Shortness of breath	respiratory	rs5023077	FBRSL1	12	133141973	T	C	C	0.984202	0.0144355	0.956747	1.01245	0.269988	0.961016	1	14904	82006	-0.090901	1.5172e-06	A2_Trans	CODING_TRANSCRIPT_INTRON_VARIANT	AFR
292.4	Altered mental status	mental disorders	rs10086829	COL14A1	8	121149129	G	A	A	0.960502	0.0365329	0.894132	1.0318	0.269993	0.961016	1	4273	109000	-0.097352	3.8599e-06	A2_Trans	FIVE_PRIME_UTR_INTRON_VARIANT	AFR
284.1	Pancytopenia	hematopoietic	rs72711165	TMEM65	8	125336564	T	C	C	1.14405	0.121996	0.900741	1.45307	0.269997	0.961016	1	1036	114640	0.18279	6.0907e-07	B2_trans	CODING_TRANSCRIPT_INTRON_VARIANT	AFR
318	Tobacco use disorder	mental disorders	rs34488998	NKAIN3	8	63408372	G	A	A	1.06129	0.0539298	0.954837	1.17961	0.270013	0.961016	1	9797	63073	0.1355	3.4644e-06	B2_trans	CODING_TRANSCRIPT_INTRON_VARIANT	AFR
721.8	Other allied disorders of spine	musculoskeletal	rs1453205	LOC101928196	2	19901073	C	T	T	0.911119	0.0843915	0.77222	1.075	0.270037	0.961016	1	1706	114648	0.096992	3.6368e-06	A2_Trans	INTERGENIC_VARIANT	AFR
474.1	Acute tonsillitis	respiratory	rs10129899	LINC00637	14	104330432	C	A	A	0.904302	0.0912011	0.756281	1.08129	0.270042	0.961016	1	1654	114531	-0.057002	2.1916e-06	B2_trans	INTERGENIC_VARIANT	AFR
355	Complex regional/central pain syndrome	neurological	rs9501257	HLA-DPB1	6	33055355	A	G	G	1.07468	0.0652986	0.945575	1.22141	0.270052	0.961016	1	804	115377	0.17269	4.1339e-08	A2_Trans	THREE_PRIME_UTR_EXON_VARIANT	AFR
618	Genital prolapse	genitourinary	rs67959919	LZTFL1	3	45871908	G	A	A	0.668612	0.36499	0.32696	1.36727	0.270065	0.961016	1	419	115824	0.59355	1.6043e-80	A2_Trans	CODING_TRANSCRIPT_INTRON_VARIANT	AFR
805	Fracture of vertebral column without mention of spinal cord injury	injuries & poisonings	rs495828	ABO	9	136154867	G	T	T	1.07784	0.0679681	0.943412	1.23143	0.270066	0.961016	1	761	115025	-0.13432	6.5649e-10	A2_Trans	UPSTREAM_GENE_VARIANT	AFR
327.31	Central/nonobstroctive sleep apnea	neurological	rs1250993	LOC101929525	10	81399565	C	G	G	0.943544	0.0526904	0.850965	1.04619	0.270069	0.961016	1	1368	114217	0.12403	5.3767e-08	A2_Trans	INTERGENIC_VARIANT	AFR
260.2	severe protein-calorie malnutrition	endocrine/metabolic	rs7671107	LOC101929161	4	25449225	G	A	A	1.06615	0.0580763	0.951443	1.19468	0.270073	0.961016	1	1138	114781	-0.064456	1.0803e-06	B2_trans	INTERGENIC_VARIANT	AFR
414.2	ASCVD	circulatory system	rs1878527	ANKRD30BL	2	133056313	T	C	C	1.123	0.105188	0.913788	1.38012	0.270089	0.961016	1	707	115644	-0.077457	2.0215e-06	B2_trans	INTERGENIC_VARIANT	AFR
276.11	Hyperosmolality and/or hypernatremia	endocrine/metabolic	rs35508621	LZTFL1	3	45880481	T	C	C	0.700259	0.323075	0.371755	1.31905	0.270091	0.961016	1	1322	114781	0.38931	6.0917e-89	B2_trans	CODING_TRANSCRIPT_INTRON_VARIANT	AFR
714.1	Rheumatoid arthritis	musculoskeletal	rs35508621	LZTFL1	3	45880481	T	C	C	0.849246	0.148168	0.635204	1.13541	0.270095	0.961016	1	1410	113076	0.38931	6.0917e-89	B2_trans	CODING_TRANSCRIPT_INTRON_VARIANT	AFR
509.1	Respiratory failure	respiratory	rs12567716	FOXD2	1	48197570	T	C	C	1.05265	0.0465254	0.960907	1.15315	0.270097	0.961016	1	2715	109138	-0.090753	1.4878e-06	B2_trans	INTERGENIC_VARIANT	AFR
317.1	Alcoholism	mental disorders	rs34488998	NKAIN3	8	63408372	G	A	A	1.06994	0.0613046	0.948807	1.20654	0.270127	0.961016	1	7942	83217	0.1355	3.4644e-06	B2_trans	CODING_TRANSCRIPT_INTRON_VARIANT	AFR
495	Asthma	respiratory	rs34488998	NKAIN3	8	63408372	G	A	A	0.906052	0.089465	0.760327	1.07971	0.270131	0.961016	1	4403	101195	0.1355	3.4644e-06	B2_trans	CODING_TRANSCRIPT_INTRON_VARIANT	AFR
818	Intracranial hemorrhage (injury)	injuries & poisonings	rs9497053	UTRN	6	145026256	G	A	A	1.07475	0.0653708	0.945501	1.22166	0.27016	0.961016	1	331	115815	-0.064841	1.0064e-06	B2_trans	CODING_TRANSCRIPT_INTRON_VARIANT	AFR
327	Sleep disorders	neurological	rs117169628	SLC22A31	16	89262657	G	A	A	1.03567	0.0317882	0.973117	1.10225	0.270162	0.961016	1	16483	67595	0.081201	5.77e-07	B2_trans	SYNONYMOUS_VARIANT	AFR
946	Anaphylactic shock NOS	injuries & poisonings	rs12567716	FOXD2	1	48197570	T	C	C	1.10057	0.0869027	0.928207	1.30493	0.270169	0.961016	1	1853	113531	-0.090753	1.4878e-06	B2_trans	INTERGENIC_VARIANT	AFR
112	Candidiasis	infectious diseases	rs581342	LMNA	1	156095466	T	C	C	0.970509	0.0271476	0.920219	1.02355	0.270169	0.961016	1	5106	108431	0.090245	2.6355e-07	B2_trans	CODING_TRANSCRIPT_INTRON_VARIANT	AFR
280	Iron deficiency anemias	hematopoietic	rs1878527	ANKRD30BL	2	133056313	T	C	C	0.980894	0.0174946	0.94783	1.01511	0.270171	0.961016	1	6912	96913	-0.077457	2.0215e-06	B2_trans	INTERGENIC_VARIANT	AFR
789	Nausea and vomiting	symptoms	rs9577395	ATP11A	13	113534984	C	G	G	1.03465	0.0308912	0.973865	1.09923	0.270173	0.961016	1	11637	96114	0.064829	8.6068e-07	B2_trans,A2_Trans	CODING_TRANSCRIPT_INTRON_VARIANT	AFR
261	Vitamin deficiency	endocrine/metabolic	rs62200027	CASC20	20	6469515	G	A	A	1.01667	0.0149944	0.987228	1.04699	0.270173	0.961016	1	12425	74253	-0.053006	3.3456e-06	B2_trans,A2_Trans	NON_CODING_TRANSCRIPT_INTRON_VARIANT	AFR
348	Other conditions of brain	neurological	rs77534576	DLX4	17	47940666	C	T	T	1.24901	0.201653	0.841241	1.85445	0.270174	0.961016	1	2330	112143	0.20794	1.7585e-10	B2_trans	INTERGENIC_VARIANT	AFR
938	Dermatitis due to solar radiation	dermatologic	rs60869999	MYO1C	17	1390948	A	T	T	1.13176	0.112251	0.908251	1.41027	0.270182	0.961016	1	954	115359	0.059541	2.9039e-06	B2_trans	CODING_TRANSCRIPT_INTRON_VARIANT	AFR
619	Noninflammatory female genital disorders	genitourinary	rs7089827	TFAM	10	60157611	C	T	T	0.961353	0.0357453	0.896307	1.03112	0.270197	0.961016	1	2718	111464	-0.14471	2.0338e-06	A2_Trans	THREE_PRIME_UTR_EXON_VARIANT	AFR
339	Other headache syndromes	neurological	rs7605877	FOXI3	2	88559025	T	C	C	1.01243	0.0111999	0.990444	1.0349	0.2702	0.961016	1	15575	77450	-0.071053	3.3369e-06	B2_trans	INTERGENIC_VARIANT	AFR
573	Other disorders of liver	digestive	rs12809318	FBRSL1	12	133140840	T	C	C	1.04166	0.0370162	0.968761	1.12004	0.270211	0.961016	1	3563	111003	-0.062781	9.5289e-09	B2_trans	CODING_TRANSCRIPT_INTRON_VARIANT	AFR
599.5	Frequency of urination and polyuria	genitourinary	rs12809318	FBRSL1	12	133140840	T	C	C	1.02029	0.0182191	0.9845	1.05738	0.270223	0.961016	1	9770	97350	-0.062781	9.5289e-09	B2_trans	CODING_TRANSCRIPT_INTRON_VARIANT	AFR
474.2	Chronic tonsillitis and adenoiditis	respiratory	rs35154152	THBS3	1	155172725	T	C	C	0.935922	0.0600645	0.831979	1.05285	0.270228	0.961016	1	1006	114863	-0.20528	2.3574e-11	A2_Trans	SYNONYMOUS_VARIANT	AFR
411.9	Other acute and subacute forms of ischemic heart disease	circulatory system	rs505922	ABO	9	136149229	T	C	C	1.09339	0.0809822	0.93292	1.28147	0.270228	0.961016	1	1311	115034	-0.099884	2.0889e-20	B2_trans	CODING_TRANSCRIPT_INTRON_VARIANT	AFR
333.1	Essential tremor	neurological	rs2924480	ELF5	11	34529831	T	C	C	0.94429	0.0519931	0.852803	1.04559	0.27025	0.961016	1	1032	114325	-0.11648	2.817e-07	A2_Trans	CODING_TRANSCRIPT_INTRON_VARIANT	AFR
246	Other disorders of thyroid	endocrine/metabolic	rs721917	SFTPD	10	81706324	A	G	G	0.958737	0.0382213	0.88954	1.03332	0.270253	0.961016	1	2017	113194	0.055247	2.0819e-07	B2_trans	SYNONYMOUS_VARIANT	AFR
706.8	Other specified diseases of sebaceous glands	dermatologic	rs915823	TMPRSS2	21	42851454	A	C	C	0.968459	0.0290708	0.914821	1.02524	0.270263	0.961016	1	8550	102481	-0.066039	1.6687e-06	B2_trans	CODING_TRANSCRIPT_INTRON_VARIANT	AFR
609.1	Infertility, male	genitourinary	rs10774671	OAS1	12	113357193	G	A	A	0.912666	0.0828933	0.775806	1.07367	0.27027	0.961016	1	430	115928	0.12569	3.6032e-11	A2_Trans	SPLICE_ACCEPTOR_VARIANT	AFR
599.4	Urinary incontinence	genitourinary	rs9896243	NSF	17	44826056	C	G	G	0.97077	0.0269101	0.920895	1.02335	0.270284	0.961028	1	5549	103477	-0.13155	3.2234e-08	A2_Trans	CODING_TRANSCRIPT_INTRON_VARIANT	AFR
716.2	Unspecified monoarthritis	musculoskeletal	rs9268576	HLA-DRA	6	32395641	T	C	C	0.899804	0.0957742	0.745804	1.0856	0.2703	0.961048	1	1390	114653	0.095134	9.9752e-07	B2_trans	INTERGENIC_VARIANT	AFR
947	Urticaria	dermatologic	rs9497053	UTRN	6	145026256	G	A	A	1.03672	0.0327163	0.97233	1.10538	0.27034	0.961055	1	3448	111081	-0.064841	1.0064e-06	B2_trans	CODING_TRANSCRIPT_INTRON_VARIANT	AFR
038.2	Gram positive septicemia	infectious diseases	rs622568	SEC61G	7	54647894	A	C	C	1.08762	0.0762015	0.936733	1.26282	0.27034	0.961055	1	642	115653	0.11965	2.6006e-06	A2_Trans	INTERGENIC_VARIANT	AFR
277	Other disorders of metabolism	endocrine/metabolic	rs7605877	FOXI3	2	88559025	T	C	C	1.04785	0.0424	0.964287	1.13864	0.270343	0.961055	1	2132	113310	-0.071053	3.3369e-06	B2_trans	INTERGENIC_VARIANT	AFR
282.5	Sickle cell anemia	hematopoietic	rs35705950	MUC5B	11	1241221	G	T	T	0.83968	0.158522	0.615431	1.14564	0.270344	0.961055	1	715	114693	-0.11177	1.2224e-08	B2_trans,A2_Trans	UPSTREAM_GENE_VARIANT	AFR
378	Strabismus and other disorders of binocular eye movements	sense organs	rs76423999	SLC12A7	5	1098067	T	A	A	0.933251	0.0626755	0.82537	1.05523	0.270373	0.96112	1	1999	112062	0.18412	3.8813e-07	A2_Trans	CODING_TRANSCRIPT_INTRON_VARIANT	AFR
378	Strabismus and other disorders of binocular eye movements	sense organs	rs60305836	CDH8	16	61709381	A	C	C	1.0392	0.0348891	0.970516	1.11275	0.270384	0.961122	1	1999	112062	0.086719	1.1846e-06	B2_trans	CODING_TRANSCRIPT_INTRON_VARIANT	AFR
191	Manlignant and unknown neoplasms of brain and nervous system	neoplasms	rs117169628	SLC22A31	16	89262657	G	A	A	0.762984	0.245465	0.471602	1.2344	0.270433	0.961256	1	516	115701	0.081201	5.77e-07	B2_trans	SYNONYMOUS_VARIANT	AFR
430	Intracranial hemorrhage	circulatory system	rs72711165	TMEM65	8	125336564	T	C	C	1.13212	0.112604	0.907913	1.4117	0.270449	0.961256	1	693	114791	0.18279	6.0907e-07	B2_trans	CODING_TRANSCRIPT_INTRON_VARIANT	AFR
352.2	Facial nerve disorders [CN7]	neurological	rs8052423	SLC22A31	16	89269178	G	T	T	0.941257	0.0549357	0.845175	1.04826	0.270458	0.961256	1	862	114703	0.13037	1.0019e-06	A2_Trans	UPSTREAM_GENE_VARIANT	AFR
714	Rheumatoid arthritis and other inflammatory polyarthropathies	musculoskeletal	rs72711165	TMEM65	8	125336564	T	C	C	0.918079	0.0775614	0.788605	1.06881	0.270468	0.961256	1	2426	111197	0.18279	6.0907e-07	B2_trans	CODING_TRANSCRIPT_INTRON_VARIANT	AFR
276.41	Acidosis	endocrine/metabolic	rs721917	SFTPD	10	81706324	A	G	G	0.971393	0.0263391	0.922518	1.02286	0.270479	0.961256	1	4068	109494	0.055247	2.0819e-07	B2_trans	SYNONYMOUS_VARIANT	AFR
750.2	Lower gastrointestinal congenital anomalies	congenital anomalies	rs147812915	KAT7	17	47858295	C	T	T	1.6095	0.431894	0.690339	3.75249	0.270485	0.961256	1	840	115599	0.23438	1.0943e-07	A2_Trans	INTERGENIC_VARIANT	AFR
530.14	Reflux esophagitis	digestive	rs12660421	FOXP4-AS1	6	41488378	G	A	A	1.06183	0.0544507	0.954352	1.18142	0.270512	0.961274	1	3835	110083	0.35506	1.1424e-09	A2_Trans	DOWNSTREAM_GENE_VARIANT	AFR
625.1	Dyspareunia	genitourinary	rs11085727	TYK2	19	10466123	C	T	T	1.12967	0.110656	0.909416	1.40328	0.270517	0.961274	1	617	115653	0.17253	2.3333e-18	A2_Trans,B2_trans	CODING_TRANSCRIPT_INTRON_VARIANT	AFR
416	Cardiomegaly	circulatory system	rs117169628	SLC22A31	16	89262657	G	A	A	0.906915	0.0886787	0.762225	1.07907	0.270546	0.961274	1	6070	107411	0.081201	5.77e-07	B2_trans	SYNONYMOUS_VARIANT	AFR
755	Congenital anomalies of limbs	congenital anomalies	rs72711165	TMEM65	8	125336564	T	C	C	0.936512	0.0595362	0.833366	1.05242	0.270577	0.961274	1	5285	106205	0.18279	6.0907e-07	B2_trans	CODING_TRANSCRIPT_INTRON_VARIANT	AFR
367.9	Blindness and low vision	sense organs	rs147812915	KAT7	17	47858295	C	T	T	0.869425	0.127006	0.677837	1.11517	0.27059	0.961274	1	6637	105234	0.23438	1.0943e-07	A2_Trans	INTERGENIC_VARIANT	AFR
655	Known or suspected fetal abnormality affecting management of mother	pregnancy complications	rs55654108	PDCL3P4	3	101425703	A	G	G	1.10771	0.0928659	0.923378	1.32885	0.270652	0.961274	1	209	116124	-0.05662	1.0636e-06	B2_trans	INTERGENIC_VARIANT	AFR
1014	NA	NA	rs9501257	HLA-DPB1	6	33055355	A	G	G	1.08493	0.0739995	0.938454	1.25427	0.270653	0.961274	1	1207	115085	0.17269	4.1339e-08	A2_Trans	THREE_PRIME_UTR_EXON_VARIANT	AFR
577.2	Chronic pancreatitis	digestive	rs72711165	TMEM65	8	125336564	T	C	C	1.1237	0.10588	0.913115	1.38285	0.270676	0.961274	1	798	114523	0.18279	6.0907e-07	B2_trans	CODING_TRANSCRIPT_INTRON_VARIANT	AFR
041.12	Methicillin resistant Staphylococcus aureus	infectious diseases	rs12259804	PLEKHS1	10	115573378	T	C	C	0.701689	0.321625	0.373574	1.31799	0.270685	0.961274	1	1438	114318	-0.27547	4.8674e-08	A2_Trans	INTERGENIC_VARIANT	AFR
041.1	Staphylococcus infections	infectious diseases	rs766826	ELF5	11	34528766	C	T	T	1.04423	0.0392947	0.966829	1.12783	0.270688	0.961274	1	3085	111449	-0.082134	1.155e-11	B2_trans	CODING_TRANSCRIPT_INTRON_VARIANT	AFR
504.1	Idiopathic fibrosing alveolitis	respiratory	rs721917	SFTPD	10	81706324	A	G	G	1.09352	0.0811659	0.932692	1.28208	0.27069	0.961274	1	350	116009	0.055247	2.0819e-07	B2_trans	SYNONYMOUS_VARIANT	AFR
250.3	Insulin pump user	endocrine/metabolic	rs9896243	NSF	17	44826056	C	G	G	1.04016	0.0357502	0.969774	1.11566	0.270699	0.961274	1	3167	109612	-0.13155	3.2234e-08	A2_Trans	CODING_TRANSCRIPT_INTRON_VARIANT	AFR
506	Empyema and pneumothorax	respiratory	rs11085727	TYK2	19	10466123	C	T	T	1.08965	0.077947	0.935269	1.2695	0.270714	0.961274	1	718	115158	0.17253	2.3333e-18	A2_Trans,B2_trans	CODING_TRANSCRIPT_INTRON_VARIANT	AFR
362.6	Peripheral retinal degenerations	sense organs	rs12259804	PLEKHS1	10	115573378	T	C	C	1.17715	0.148084	0.880609	1.57356	0.270729	0.961274	1	2495	111261	-0.27547	4.8674e-08	A2_Trans	INTERGENIC_VARIANT	AFR
260	Protein-calorie malnutrition	endocrine/metabolic	rs9577395	ATP11A	13	113534984	C	G	G	1.04874	0.0432096	0.963581	1.14143	0.270732	0.961274	1	4096	108302	0.064829	8.6068e-07	B2_trans,A2_Trans	CODING_TRANSCRIPT_INTRON_VARIANT	AFR
597	Other disorders of urethra and urinary tract	genitourinary	rs505922	ABO	9	136149229	T	C	C	1.04559	0.0404785	0.965842	1.13192	0.270743	0.961274	1	1063	114275	-0.099884	2.0889e-20	B2_trans	CODING_TRANSCRIPT_INTRON_VARIANT	AFR
840.2	Rotator cuff (capsule) sprain	injuries & poisonings	rs77534576	DLX4	17	47940666	C	T	T	1.23464	0.191379	0.848471	1.79656	0.270743	0.961274	1	2527	111730	0.20794	1.7585e-10	B2_trans	INTERGENIC_VARIANT	AFR
916	Contusion	injuries & poisonings	rs505922	ABO	9	136149229	T	C	C	1.02236	0.0200829	0.982904	1.06341	0.270752	0.961274	1	11560	99399	-0.099884	2.0889e-20	B2_trans	CODING_TRANSCRIPT_INTRON_VARIANT	AFR
250.2	Type 2 diabetes	endocrine/metabolic	rs8052423	SLC22A31	16	89269178	G	T	T	1.01265	0.0114162	0.990245	1.03557	0.270782	0.961274	1	5552	63704	0.13037	1.0019e-06	A2_Trans	UPSTREAM_GENE_VARIANT	AFR
627.4	Premenopausal menorrhagia	genitourinary	rs13179014	SPEF2	5	35693227	A	C	C	1.12991	0.110909	0.909156	1.40427	0.270784	0.961274	1	587	115798	-0.061249	6.1057e-07	B2_trans	CODING_TRANSCRIPT_INTRON_VARIANT	AFR
344	Other paralytic syndromes	neurological	rs75505823	LRP1	12	57540956	G	T	T	1.22984	0.187868	0.851013	1.77731	0.270795	0.961274	1	1479	113620	-0.20852	3.0745e-06	A2_Trans	CODING_TRANSCRIPT_INTRON_VARIANT	AFR
1010.7	NA	NA	rs67579710	THBS3	1	155173527	G	A	A	1.02146	0.0192826	0.983578	1.0608	0.270797	0.961274	1	4902	8368	-0.10348	1.0252e-09	B2_trans	CODING_TRANSCRIPT_INTRON_VARIANT	AFR
362.9	Retinal edema	sense organs	rs581342	LMNA	1	156095466	T	C	C	0.961594	0.0355643	0.896849	1.03101	0.270812	0.961274	1	1754	113167	0.090245	2.6355e-07	B2_trans	CODING_TRANSCRIPT_INTRON_VARIANT	AFR
994.1	Systemic inflammatory response syndrome (SIRS)	injuries & poisonings	rs7560588	BCL11A	2	60727416	G	A	A	0.842126	0.156036	0.620238	1.14339	0.270814	0.961274	1	901	115540	-0.12371	2.3396e-07	A2_Trans	CODING_TRANSCRIPT_INTRON_VARIANT	AFR
195	Cancer, suspected or other	neoplasms	rs62200027	CASC20	20	6469515	G	A	A	0.948825	0.0477128	0.864118	1.04184	0.270903	0.961274	1	2359	112098	-0.053006	3.3456e-06	B2_trans,A2_Trans	NON_CODING_TRANSCRIPT_INTRON_VARIANT	AFR
626.2	Dysmenorrhea	genitourinary	rs72711165	TMEM65	8	125336564	T	C	C	1.13448	0.114599	0.906252	1.42017	0.270904	0.961274	1	1081	114264	0.18279	6.0907e-07	B2_trans	CODING_TRANSCRIPT_INTRON_VARIANT	AFR
738.4	Acquired spondylolisthesis	musculoskeletal	rs505922	ABO	9	136149229	T	C	C	0.950888	0.0457416	0.869349	1.04008	0.270923	0.961274	1	2151	113451	-0.099884	2.0889e-20	B2_trans	CODING_TRANSCRIPT_INTRON_VARIANT	AFR
465.2	Acute pharyngitis	respiratory	rs1453205	LOC101928196	2	19901073	C	T	T	1.02289	0.0205603	0.982492	1.06495	0.270956	0.961274	1	12083	99017	0.096992	3.6368e-06	A2_Trans	INTERGENIC_VARIANT	AFR
537	Other disorders of stomach and duodenum	digestive	rs7089827	TFAM	10	60157611	C	T	T	0.958632	0.0383781	0.88917	1.03352	0.270973	0.961274	1	3635	111243	-0.14471	2.0338e-06	A2_Trans	THREE_PRIME_UTR_EXON_VARIANT	AFR
250.2	Type 2 diabetes	endocrine/metabolic	rs77534576	DLX4	17	47940666	C	T	T	1.07427	0.0650813	0.94562	1.22043	0.270976	0.961274	1	5552	63704	0.20794	1.7585e-10	B2_trans	INTERGENIC_VARIANT	AFR
362.9	Retinal edema	sense organs	rs6869036	MGAT1	5	180223327	C	T	T	0.894537	0.101246	0.73353	1.09088	0.270992	0.961274	1	1754	113167	0.25536	1.7578e-06	A2_Trans	FIVE_PRIME_UTR_INTRON_VARIANT	AFR
296.2	Depression	mental disorders	rs732990	CIB4	2	26842146	C	G	G	0.988981	0.0100662	0.96966	1.00869	0.271006	0.961274	1	8221	50332	0.056389	5.6358e-07	B2_trans	CODING_TRANSCRIPT_INTRON_VARIANT	AFR
481	Influenza	respiratory	rs9268576	HLA-DRA	6	32395641	T	C	C	1.06333	0.0557856	0.953198	1.18619	0.271013	0.961274	1	5657	109371	0.095134	9.9752e-07	B2_trans	INTERGENIC_VARIANT	AFR
477	Epistaxis or throat hemorrhage	respiratory	rs12660421	FOXP4-AS1	6	41488378	G	A	A	1.06436	0.0566671	0.952475	1.18939	0.271026	0.961274	1	3355	110769	0.35506	1.1424e-09	A2_Trans	DOWNSTREAM_GENE_VARIANT	AFR
275.51	Hypocalcemia	endocrine/metabolic	rs11702230	LOC101928126	21	35377591	C	T	T	1.21109	0.173995	0.861132	1.70326	0.271027	0.961274	1	1170	114840	0.099731	3.223e-09	B2_trans	INTERGENIC_VARIANT	AFR
456	Chronic venous insufficiency [CVI]	circulatory system	rs732990	CIB4	2	26842146	C	G	G	1.02721	0.0243939	0.979256	1.07752	0.271054	0.961274	1	3907	108193	0.056389	5.6358e-07	B2_trans	CODING_TRANSCRIPT_INTRON_VARIANT	AFR
626.13	Irregular menstrual cycle	genitourinary	rs60869999	MYO1C	17	1390948	A	T	T	0.913502	0.0821982	0.777575	1.07319	0.271056	0.961274	1	1221	114631	0.059541	2.9039e-06	B2_trans	CODING_TRANSCRIPT_INTRON_VARIANT	AFR
275	Disorders of mineral metabolism	endocrine/metabolic	rs11085727	TYK2	19	10466123	C	T	T	1.0313	0.0280028	0.976223	1.08948	0.271064	0.961274	1	5877	103938	0.17253	2.3333e-18	A2_Trans,B2_trans	CODING_TRANSCRIPT_INTRON_VARIANT	AFR
721	Spondylosis and allied disorders	musculoskeletal	rs495828	ABO	9	136154867	G	T	T	0.981373	0.0170836	0.949058	1.01479	0.271068	0.961274	1	11234	87211	-0.13432	6.5649e-10	A2_Trans	UPSTREAM_GENE_VARIANT	AFR
090.2	Gonococcal infections	infectious diseases	rs622568	SEC61G	7	54647894	A	C	C	1.11822	0.101527	0.916447	1.36442	0.271079	0.961274	1	787	115673	0.11965	2.6006e-06	A2_Trans	INTERGENIC_VARIANT	AFR
458.1	Orthostatic hypotension	circulatory system	rs10774679	OAS3	12	113374748	C	T	T	1.03513	0.0313701	0.973401	1.10077	0.271086	0.961274	1	4409	109834	0.075824	4.6954e-12	B2_trans	UPSTREAM_GENE_VARIANT	AFR
612	Breast conditions, congenital or relating to hormones	genitourinary	rs5023077	FBRSL1	12	133141973	T	C	C	1.04345	0.0386456	0.967333	1.12555	0.271093	0.961274	1	1746	112658	-0.090901	1.5172e-06	A2_Trans	CODING_TRANSCRIPT_INTRON_VARIANT	AFR
618	Genital prolapse	genitourinary	rs62200027	CASC20	20	6469515	G	A	A	0.885227	0.110775	0.712465	1.09988	0.2711	0.961274	1	419	115824	-0.053006	3.3456e-06	B2_trans,A2_Trans	NON_CODING_TRANSCRIPT_INTRON_VARIANT	AFR
585.2	Renal failure NOS	genitourinary	rs67959919	LZTFL1	3	45871908	G	A	A	1.12605	0.107876	0.911453	1.39118	0.271117	0.961274	1	2635	110920	0.59355	1.6043e-80	A2_Trans	CODING_TRANSCRIPT_INTRON_VARIANT	AFR
836	Traumatic arthropathy	injuries & poisonings	rs77534576	DLX4	17	47940666	C	T	T	1.25585	0.207019	0.836993	1.88431	0.271145	0.961274	1	2274	112350	0.20794	1.7585e-10	B2_trans	INTERGENIC_VARIANT	AFR
586.2	Cyst of kidney, acquired	genitourinary	rs9577395	ATP11A	13	113534984	C	G	G	1.05892	0.052025	0.956266	1.17259	0.271158	0.961274	1	3772	110036	0.064829	8.6068e-07	B2_trans,A2_Trans	CODING_TRANSCRIPT_INTRON_VARIANT	AFR
303	Psychogenic and somatoform disorders	mental disorders	rs35508621	LZTFL1	3	45880481	T	C	C	0.874085	0.122303	0.687779	1.11086	0.271173	0.961274	1	2831	110571	0.38931	6.0917e-89	B2_trans	CODING_TRANSCRIPT_INTRON_VARIANT	AFR
698	Pruritus and related conditions	dermatologic	rs7089827	TFAM	10	60157611	C	T	T	1.02769	0.0248205	0.97889	1.07892	0.271179	0.961274	1	7416	104960	-0.14471	2.0338e-06	A2_Trans	THREE_PRIME_UTR_EXON_VARIANT	AFR
261.41	Rickets or osteomalacia	endocrine/metabolic	rs76073397	MIR548H2	16	11386452	T	C	C	1.40628	0.309858	0.766159	2.58121	0.27119	0.961274	1	225	116166	0.14454	9.6663e-07	A2_Trans,B2_trans	INTERGENIC_VARIANT	AFR
602	Other disorders of prostate	genitourinary	rs7960611	CLEC1A	12	10230416	G	A	A	0.956164	0.0407388	0.882786	1.03564	0.271193	0.961274	1	2769	112081	-0.1584	3.3086e-07	A2_Trans	CODING_TRANSCRIPT_INTRON_VARIANT	AFR
327.32	Obstructive sleep apnea	neurological	rs10774671	OAS1	12	113357193	G	A	A	1.01058	0.00956359	0.991812	1.0297	0.271205	0.961274	1	6174	76879	0.12569	3.6032e-11	A2_Trans	SPLICE_ACCEPTOR_VARIANT	AFR
038.3	Bacteremia	infectious diseases	rs117169628	SLC22A31	16	89262657	G	A	A	0.884636	0.111407	0.711107	1.10051	0.271211	0.961274	1	1401	113289	0.081201	5.77e-07	B2_trans	SYNONYMOUS_VARIANT	AFR
750	Digestive congenital anomalies	congenital anomalies	rs55654108	PDCL3P4	3	101425703	A	G	G	1.09402	0.0816673	0.932198	1.28392	0.271218	0.961274	1	1451	114823	-0.05662	1.0636e-06	B2_trans	INTERGENIC_VARIANT	AFR
250.25	Diabetes type 2 with peripheral circulatory disorders	endocrine/metabolic	rs9461128	TMEM14B	6	10753875	T	C	C	1.03787	0.0337859	0.971371	1.10893	0.271225	0.961274	1	2320	111978	0.13046	3.4269e-06	B2_trans	CODING_TRANSCRIPT_INTRON_VARIANT	AFR
840.1	Muscle/tendon sprain	injuries & poisonings	rs12809318	FBRSL1	12	133140840	T	C	C	0.891699	0.104186	0.727002	1.09371	0.271239	0.961274	1	690	115735	-0.062781	9.5289e-09	B2_trans	CODING_TRANSCRIPT_INTRON_VARIANT	AFR
425.12	Other hypertrophic cardiomyopathy	circulatory system	rs10129899	LINC00637	14	104330432	C	A	A	1.18012	0.150535	0.878599	1.58512	0.271251	0.961274	1	221	116235	-0.057002	2.1916e-06	B2_trans	INTERGENIC_VARIANT	AFR
457.3	Encounter for long-term (current) use of aspirin	circulatory system	rs467843	TRAPPC13	5	64945715	A	G	G	0.957579	0.0394002	0.886415	1.03446	0.271252	0.961274	1	3171	112046	-0.089724	1.7259e-06	A2_Trans	CODING_TRANSCRIPT_INTRON_VARIANT	AFR
381.1	Otitis media	sense organs	rs1405655	NR1H2	19	50882619	T	C	C	1.02758	0.0247259	0.978965	1.0786	0.27126	0.961274	1	6849	106126	0.075181	1.1208e-11	B2_trans,A2_Trans	CODING_TRANSCRIPT_INTRON_VARIANT	AFR
364.5	Corneal dystrophy	sense organs	rs9577395	ATP11A	13	113534984	C	G	G	0.87042	0.126147	0.679755	1.11457	0.271274	0.961274	1	520	115605	0.064829	8.6068e-07	B2_trans,A2_Trans	CODING_TRANSCRIPT_INTRON_VARIANT	AFR
324	Other CNS infection and poliomyelitis	neurological	rs60869999	MYO1C	17	1390948	A	T	T	0.842649	0.155631	0.621116	1.14319	0.271302	0.961274	1	239	116205	0.059541	2.9039e-06	B2_trans	CODING_TRANSCRIPT_INTRON_VARIANT	AFR
386	Vertiginous syndromes and other disorders of vestibular system	sense organs	rs10774679	OAS3	12	113374748	C	T	T	0.968343	0.0292429	0.914403	1.02547	0.271308	0.961274	1	3615	110246	0.075824	4.6954e-12	B2_trans	UPSTREAM_GENE_VARIANT	AFR
687.2	NA	NA	rs9577395	ATP11A	13	113534984	C	G	G	1.0576	0.0509079	0.957167	1.16857	0.271317	0.961274	1	8231	105426	0.064829	8.6068e-07	B2_trans,A2_Trans	CODING_TRANSCRIPT_INTRON_VARIANT	AFR
710.12	Chronic osteomyelitis	musculoskeletal	rs35705950	MUC5B	11	1241221	G	T	T	0.851886	0.145731	0.640229	1.13352	0.271334	0.961274	1	679	114662	-0.11177	1.2224e-08	B2_trans,A2_Trans	UPSTREAM_GENE_VARIANT	AFR
496.2	Chronic bronchitis	respiratory	rs915823	TMPRSS2	21	42851454	A	C	C	1.03409	0.0304776	0.974129	1.09775	0.271353	0.961274	1	4675	107115	-0.066039	1.6687e-06	B2_trans	CODING_TRANSCRIPT_INTRON_VARIANT	AFR
425.8	Other cardiomyopathy	circulatory system	rs11234800	ME3	11	86479407	G	C	C	1.3035	0.24097	0.812826	2.09038	0.271355	0.961274	1	318	116098	-0.077173	3.0702e-06	B2_trans	INTERGENIC_VARIANT	AFR
990	Effects radiation NOS	injuries & poisonings	rs62200027	CASC20	20	6469515	G	A	A	0.942268	0.0540669	0.847525	1.0476	0.271396	0.961274	1	1748	113179	-0.053006	3.3456e-06	B2_trans,A2_Trans	NON_CODING_TRANSCRIPT_INTRON_VARIANT	AFR
340	Migraine	neurological	rs62200027	CASC20	20	6469515	G	A	A	1.02614	0.0234614	0.980023	1.07443	0.2714	0.961274	1	4371	101730	-0.053006	3.3456e-06	B2_trans,A2_Trans	NON_CODING_TRANSCRIPT_INTRON_VARIANT	AFR
370	Keratitis	sense organs	rs7560588	BCL11A	2	60727416	G	A	A	0.954065	0.0427558	0.877373	1.03746	0.271414	0.961274	1	4895	108887	-0.12371	2.3396e-07	A2_Trans	CODING_TRANSCRIPT_INTRON_VARIANT	AFR
286.81	Primary hypercoagulable state	hematopoietic	rs117169628	SLC22A31	16	89262657	G	A	A	1.23604	0.192684	0.847268	1.80321	0.271414	0.961274	1	340	115857	0.081201	5.77e-07	B2_trans	SYNONYMOUS_VARIANT	AFR
627.2	Symptomatic menopause	genitourinary	rs60869999	MYO1C	17	1390948	A	T	T	0.946201	0.0502814	0.857401	1.0442	0.271416	0.961274	1	1723	111975	0.059541	2.9039e-06	B2_trans	CODING_TRANSCRIPT_INTRON_VARIANT	AFR
275.1	Disorders of iron metabolism	hematopoietic	rs67959919	LZTFL1	3	45871908	G	A	A	0.658686	0.379642	0.312987	1.38621	0.271444	0.961274	1	516	115776	0.59355	1.6043e-80	A2_Trans	CODING_TRANSCRIPT_INTRON_VARIANT	AFR
365.2	Primary angle-closure glaucoma	sense organs	rs1250993	LOC101929525	10	81399565	C	G	G	1.04546	0.0404241	0.965823	1.13166	0.271454	0.961274	1	1719	113070	0.12403	5.3767e-08	A2_Trans	INTERGENIC_VARIANT	AFR
585.31	Renal dialysis	genitourinary	rs60305836	CDH8	16	61709381	A	C	C	0.961559	0.0356454	0.896674	1.03114	0.271459	0.961274	1	440	113624	0.086719	1.1846e-06	B2_trans	CODING_TRANSCRIPT_INTRON_VARIANT	AFR
622.1	Polyp of corpus uteri	genitourinary	rs10774679	OAS3	12	113374748	C	T	T	0.891618	0.104321	0.726743	1.0939	0.271478	0.961274	1	273	116187	0.075824	4.6954e-12	B2_trans	UPSTREAM_GENE_VARIANT	AFR
426.7	Abnormal electrocardiogram [ECG] [EKG]	circulatory system	rs4830964	.	23	15515319	C	G	G	1.01645	0.0148337	0.987319	1.04643	0.271482	0.961274	1	12815	94374	0.046578	2.9701e-06	B2_trans	SEQUENCE_VARIANT	AFR
459.9	Circulatory disease NEC	circulatory system	rs915823	TMPRSS2	21	42851454	A	C	C	0.955553	0.0413447	0.881175	1.03621	0.271485	0.961274	1	5033	108913	-0.066039	1.6687e-06	B2_trans	CODING_TRANSCRIPT_INTRON_VARIANT	AFR
215	Other benign neoplasm of connective and other soft tissue	neoplasms	rs1878527	ANKRD30BL	2	133056313	T	C	C	0.935106	0.0610167	0.829704	1.0539	0.271494	0.961274	1	1819	113954	-0.077457	2.0215e-06	B2_trans	INTERGENIC_VARIANT	AFR
530.11	GERD	digestive	rs4830964	.	23	15515319	C	G	G	0.990388	0.00878316	0.973485	1.00759	0.271495	0.961274	1	11245	65176	0.046578	2.9701e-06	B2_trans	SEQUENCE_VARIANT	AFR
255	Disorders of adrenal glands	endocrine/metabolic	rs10129899	LINC00637	14	104330432	C	A	A	0.949	0.0476052	0.86446	1.04181	0.27151	0.961274	1	1419	113388	-0.057002	2.1916e-06	B2_trans	INTERGENIC_VARIANT	AFR
476	Allergic rhinitis	respiratory	rs1453205	LOC101928196	2	19901073	C	T	T	0.988326	0.0106793	0.967854	1.00923	0.271522	0.961274	1	13547	76008	0.096992	3.6368e-06	A2_Trans	INTERGENIC_VARIANT	AFR
559	Ileostomy status	digestive	rs9896243	NSF	17	44826056	C	G	G	1.14558	0.123607	0.899104	1.45962	0.271539	0.961274	1	93	116286	-0.13155	3.2234e-08	A2_Trans	CODING_TRANSCRIPT_INTRON_VARIANT	AFR
696.4	Psoriasis	dermatologic	rs10774679	OAS3	12	113374748	C	T	T	0.958058	0.0389697	0.887607	1.0341	0.271551	0.961274	1	958	114155	0.075824	4.6954e-12	B2_trans	UPSTREAM_GENE_VARIANT	AFR
379.5	Disorders of iris and ciliary body	sense organs	rs7560588	BCL11A	2	60727416	G	A	A	1.07754	0.067922	0.943228	1.23097	0.271566	0.961274	1	1376	114269	-0.12371	2.3396e-07	A2_Trans	CODING_TRANSCRIPT_INTRON_VARIANT	AFR
726.2	Synoviopathy	musculoskeletal	rs5023077	FBRSL1	12	133141973	T	C	C	0.938555	0.0576815	0.838226	1.05089	0.271605	0.961274	1	1894	113829	-0.090901	1.5172e-06	A2_Trans	CODING_TRANSCRIPT_INTRON_VARIANT	AFR
747.2	Congenital anomalies of peripheral vascular system	congenital anomalies	rs35154152	THBS3	1	155172725	T	C	C	1.10917	0.0942517	0.922088	1.33422	0.271618	0.961274	1	522	115855	-0.20528	2.3574e-11	A2_Trans	SYNONYMOUS_VARIANT	AFR
760	Back pain	symptoms	rs7560588	BCL11A	2	60727416	G	A	A	1.01604	0.014471	0.987623	1.04527	0.271636	0.961274	1	12730	38241	-0.12371	2.3396e-07	A2_Trans	CODING_TRANSCRIPT_INTRON_VARIANT	AFR
379.2	Disorders of vitreous body	sense organs	rs11702230	LOC101928126	21	35377591	C	T	T	0.939756	0.056523	0.841207	1.04985	0.271643	0.961274	1	7042	101457	0.099731	3.223e-09	B2_trans	INTERGENIC_VARIANT	AFR
440.21	Atherosclerosis of native arteries of the extremities with ulceration or gangrene	circulatory system	rs1878527	ANKRD30BL	2	133056313	T	C	C	0.935056	0.0610898	0.829541	1.05399	0.271688	0.961274	1	589	115193	-0.077457	2.0215e-06	B2_trans	INTERGENIC_VARIANT	AFR
540.1	Appendicitis	digestive	rs7560588	BCL11A	2	60727416	G	A	A	1.08998	0.0783855	0.934751	1.27098	0.2717	0.961274	1	277	115630	-0.12371	2.3396e-07	A2_Trans	CODING_TRANSCRIPT_INTRON_VARIANT	AFR
870	Open wounds of head; neck; and trunk	injuries & poisonings	rs11234800	ME3	11	86479407	G	C	C	0.918033	0.0778071	0.788186	1.06927	0.271701	0.961274	1	6232	106977	-0.077173	3.0702e-06	B2_trans	INTERGENIC_VARIANT	AFR
038.3	Bacteremia	infectious diseases	rs3746539	PTPRT	20	40702071	G	A	A	0.956431	0.0405305	0.883393	1.03551	0.271728	0.961274	1	1401	113289	0.05405	1.7723e-06	B2_trans	THREE_PRIME_UTR_EXON_VARIANT	AFR
577.2	Chronic pancreatitis	digestive	rs1453205	LOC101928196	2	19901073	C	T	T	0.955954	0.0409844	0.882167	1.03591	0.27173	0.961274	1	798	114523	0.096992	3.6368e-06	A2_Trans	INTERGENIC_VARIANT	AFR
303	Psychogenic and somatoform disorders	mental disorders	rs61667602	CRHR1	17	43785349	T	C	C	1.0498	0.0442179	0.962649	1.14484	0.27173	0.961274	1	2831	110571	-0.093554	9.1279e-12	B2_trans	FIVE_PRIME_UTR_INTRON_VARIANT	AFR
420.21	Acute pericarditis	circulatory system	rs75505823	LRP1	12	57540956	G	T	T	1.60988	0.433235	0.688689	3.76325	0.271734	0.961274	1	325	116119	-0.20852	3.0745e-06	A2_Trans	CODING_TRANSCRIPT_INTRON_VARIANT	AFR
252.1	Hyperparathyroidism	endocrine/metabolic	rs1405655	NR1H2	19	50882619	T	C	C	1.03904	0.0348485	0.970443	1.11249	0.271758	0.961274	1	1208	113640	0.075181	1.1208e-11	B2_trans,A2_Trans	CODING_TRANSCRIPT_INTRON_VARIANT	AFR
728.7	Fasciitis	musculoskeletal	rs12660421	FOXP4-AS1	6	41488378	G	A	A	0.966493	0.0310117	0.909497	1.02706	0.271771	0.961274	1	6677	100190	0.35506	1.1424e-09	A2_Trans	DOWNSTREAM_GENE_VARIANT	AFR
1010.2	NA	NA	rs4830964	.	23	15515319	C	G	G	1.01292	0.0116834	0.989991	1.03639	0.271772	0.961274	1	20092	76892	0.046578	2.9701e-06	B2_trans	SEQUENCE_VARIANT	AFR
694.2	Other dyschromia	dermatologic	rs12809318	FBRSL1	12	133140840	T	C	C	1.03651	0.0326266	0.9723	1.10495	0.271778	0.961274	1	5311	108618	-0.062781	9.5289e-09	B2_trans	CODING_TRANSCRIPT_INTRON_VARIANT	AFR
537.1	Lesions of stomach and duodenum	digestive	rs76073397	MIR548H2	16	11386452	T	C	C	0.621956	0.432126	0.266645	1.45073	0.271789	0.961274	1	422	115946	0.14454	9.6663e-07	A2_Trans,B2_trans	INTERGENIC_VARIANT	AFR
509.1	Respiratory failure	respiratory	rs11085727	TYK2	19	10466123	C	T	T	1.0368	0.0328862	0.972081	1.10583	0.271799	0.961274	1	2715	109138	0.17253	2.3333e-18	A2_Trans,B2_trans	CODING_TRANSCRIPT_INTRON_VARIANT	AFR
527.2	Sialoadenitis	digestive	rs9367106	LOC100505711	6	41483390	G	C	C	0.872629	0.123983	0.684377	1.11266	0.271812	0.961274	1	842	115309	0.20225	3.4038e-11	B2_trans	INTERGENIC_VARIANT	AFR
396	Abnormal heart sounds	circulatory system	rs10086829	COL14A1	8	121149129	G	A	A	1.04391	0.0391093	0.966885	1.12708	0.271816	0.961274	1	5192	108383	-0.097352	3.8599e-06	A2_Trans	FIVE_PRIME_UTR_INTRON_VARIANT	AFR
706	Diseases of sebaceous glands	dermatologic	rs1405655	NR1H2	19	50882619	T	C	C	1.01382	0.0124913	0.989301	1.03895	0.271845	0.961274	1	13565	86261	0.075181	1.1208e-11	B2_trans,A2_Trans	CODING_TRANSCRIPT_INTRON_VARIANT	AFR
272.11	Hypercholesterolemia	endocrine/metabolic	rs60869999	MYO1C	17	1390948	A	T	T	0.979157	0.0191695	0.943051	1.01664	0.27185	0.961274	1	8542	91649	0.059541	2.9039e-06	B2_trans	CODING_TRANSCRIPT_INTRON_VARIANT	AFR
740.12	Osteoarthrosis, localized, secondary	musculoskeletal	rs9501257	HLA-DPB1	6	33055355	A	G	G	0.969369	0.0283141	0.917039	1.02468	0.271874	0.961274	1	3464	110512	0.17269	4.1339e-08	A2_Trans	THREE_PRIME_UTR_EXON_VARIANT	AFR
696.41	Psoriasis vulgaris	dermatologic	rs55654108	PDCL3P4	3	101425703	A	G	G	1.04766	0.0423757	0.964163	1.13839	0.27188	0.961274	1	892	114268	-0.05662	1.0636e-06	B2_trans	INTERGENIC_VARIANT	AFR
722	Intervertebral disc disorders	musculoskeletal	rs495828	ABO	9	136154867	G	T	T	0.98247	0.0160959	0.95196	1.01396	0.271882	0.961274	1	10655	84855	-0.13432	6.5649e-10	A2_Trans	UPSTREAM_GENE_VARIANT	AFR
454.1	Varicose veins of lower extremity	circulatory system	rs2277732	DPP9	19	4723670	C	A	A	1.049	0.0435422	0.963194	1.14246	0.271886	0.961274	1	2182	111891	0.11697	6.1912e-22	B2_trans,A2_Trans	FIVE_PRIME_UTR_INTRON_VARIANT	AFR
528.6	Leukoplakia of oral mucosa	digestive	rs12259804	PLEKHS1	10	115573378	T	C	C	0.407335	0.817422	0.0820656	2.02182	0.271889	0.961274	1	613	115844	-0.27547	4.8674e-08	A2_Trans	INTERGENIC_VARIANT	AFR
871.2	Open wound of finger(s)	injuries & poisonings	rs67959919	LZTFL1	3	45871908	G	A	A	1.22984	0.188296	0.850294	1.77879	0.271899	0.961274	1	2902	112914	0.59355	1.6043e-80	A2_Trans	CODING_TRANSCRIPT_INTRON_VARIANT	AFR
797.1	Cardiogenic shock	symptoms	rs1250993	LOC101929525	10	81399565	C	G	G	0.892287	0.10373	0.728131	1.09345	0.2719	0.961274	1	384	116009	0.12403	5.3767e-08	A2_Trans	INTERGENIC_VARIANT	AFR
742.2	Pathological, developmental or recurrent dislocation	musculoskeletal	rs915823	TMPRSS2	21	42851454	A	C	C	1.14103	0.12008	0.901747	1.44381	0.271903	0.961274	1	460	115930	-0.066039	1.6687e-06	B2_trans	CODING_TRANSCRIPT_INTRON_VARIANT	AFR
965	Poisoning by analgesics, antipyretics, and antirheumatics	injuries & poisonings	rs1250993	LOC101929525	10	81399565	C	G	G	0.898211	0.0977096	0.741665	1.0878	0.271915	0.961274	1	915	115446	0.12403	5.3767e-08	A2_Trans	INTERGENIC_VARIANT	AFR
395.1	Nonrheumatic mitral valve disorders	circulatory system	rs9367106	LOC100505711	6	41483390	G	C	C	0.939218	0.0570767	0.839813	1.05039	0.271919	0.961274	1	3487	110802	0.20225	3.4038e-11	B2_trans	INTERGENIC_VARIANT	AFR
368.1	Amblyopia	sense organs	rs7605877	FOXI3	2	88559025	T	C	C	0.94896	0.0476846	0.864288	1.04193	0.27192	0.961274	1	803	114909	-0.071053	3.3369e-06	B2_trans	INTERGENIC_VARIANT	AFR
446	Polyarteritis nodosa and allied conditions	circulatory system	rs111783124	LOC101928126	21	35362848	G	A	A	0.766028	0.242614	0.476136	1.23242	0.271941	0.961274	1	439	115833	0.13532	2.1558e-07	A2_Trans	INTERGENIC_VARIANT	AFR
560.1	Paralytic ileus	digestive	rs147812915	KAT7	17	47858295	C	T	T	0.675904	0.356561	0.336031	1.35954	0.271961	0.961274	1	1514	114429	0.23438	1.0943e-07	A2_Trans	INTERGENIC_VARIANT	AFR
871.1	Open wound of hand except finger(s)	injuries & poisonings	rs72711165	TMEM65	8	125336564	T	C	C	1.21805	0.179557	0.856695	1.73183	0.271965	0.961274	1	1521	114709	0.18279	6.0907e-07	B2_trans	CODING_TRANSCRIPT_INTRON_VARIANT	AFR
346.1	Nonspecific abnormal findings on radiological and other examination of skull and head	neurological	rs9497053	UTRN	6	145026256	G	A	A	0.904293	0.0915795	0.755712	1.08209	0.271977	0.961274	1	1435	114966	-0.064841	1.0064e-06	B2_trans	CODING_TRANSCRIPT_INTRON_VARIANT	AFR
596.5	Functional disorders of bladder	genitourinary	rs732990	CIB4	2	26842146	C	G	G	0.970015	0.0277138	0.918731	1.02416	0.271992	0.961274	1	2744	110388	0.056389	5.6358e-07	B2_trans	CODING_TRANSCRIPT_INTRON_VARIANT	AFR
379.1	Scleritis and episcleritis	sense organs	rs6869036	MGAT1	5	180223327	C	T	T	1.17195	0.144447	0.882991	1.55548	0.272	0.961274	1	537	115463	0.25536	1.7578e-06	A2_Trans	FIVE_PRIME_UTR_INTRON_VARIANT	AFR
578.9	Hemorrhage of gastrointestinal tract	digestive	rs581342	LMNA	1	156095466	T	C	C	1.02611	0.023466	0.979987	1.07441	0.272001	0.961274	1	5004	107499	0.090245	2.6355e-07	B2_trans	CODING_TRANSCRIPT_INTRON_VARIANT	AFR
731.1	Osteitis deformans [Paget's disease of bone]	musculoskeletal	rs60305836	CDH8	16	61709381	A	C	C	0.896798	0.0991619	0.738394	1.08918	0.272009	0.961274	1	124	116204	0.086719	1.1846e-06	B2_trans	CODING_TRANSCRIPT_INTRON_VARIANT	AFR
224.1	Benign neoplasm of eye, uveal	neoplasms	rs60305836	CDH8	16	61709381	A	C	C	1.07227	0.0635263	0.94674	1.21445	0.272022	0.961274	1	714	115189	0.086719	1.1846e-06	B2_trans	CODING_TRANSCRIPT_INTRON_VARIANT	AFR
426.32	Left bundle branch block	circulatory system	rs12259804	PLEKHS1	10	115573378	T	C	C	1.34368	0.268948	0.793172	2.27628	0.272028	0.961274	1	1260	114661	-0.27547	4.8674e-08	A2_Trans	INTERGENIC_VARIANT	AFR
365.2	Primary angle-closure glaucoma	sense organs	rs7671107	LOC101929161	4	25449225	G	A	A	0.959679	0.0374706	0.891725	1.03281	0.272047	0.961274	1	1719	113070	-0.064456	1.0803e-06	B2_trans	INTERGENIC_VARIANT	AFR
411.1	Unstable angina (intermediate coronary syndrome)	circulatory system	rs9268576	HLA-DRA	6	32395641	T	C	C	0.953437	0.0434126	0.875667	1.03811	0.27205	0.961274	1	3951	109709	0.095134	9.9752e-07	B2_trans	INTERGENIC_VARIANT	AFR
1001	NA	NA	rs10774671	OAS1	12	113357193	G	A	A	1.03955	0.0353115	0.970033	1.11404	0.272054	0.961274	1	3991	110994	0.12569	3.6032e-11	A2_Trans	SPLICE_ACCEPTOR_VARIANT	AFR
272.13	Mixed hyperlipidemia	endocrine/metabolic	rs12660421	FOXP4-AS1	6	41488378	G	A	A	0.974458	0.023557	0.93049	1.0205	0.272057	0.961274	1	9092	88954	0.35506	1.1424e-09	A2_Trans	DOWNSTREAM_GENE_VARIANT	AFR
425.12	Other hypertrophic cardiomyopathy	circulatory system	rs72655853	SBSPON	8	73985608	A	G	G	1.45119	0.339048	0.746666	2.82048	0.272063	0.961274	1	221	116235	0.22523	8.3915e-07	A2_Trans	CODING_TRANSCRIPT_INTRON_VARIANT	AFR
189.21	Malignant neoplasm of bladder	neoplasms	rs10129899	LINC00637	14	104330432	C	A	A	1.07909	0.0693053	0.94203	1.23609	0.272073	0.961274	1	548	115213	-0.057002	2.1916e-06	B2_trans	INTERGENIC_VARIANT	AFR
426.24	Atrioventricular block, complete	circulatory system	rs7579014	BCL11A	2	60707894	G	A	A	0.940249	0.0561	0.842346	1.04953	0.272102	0.961274	1	426	115477	-0.05629	1.2614e-06	B2_trans	CODING_TRANSCRIPT_INTRON_VARIANT	AFR
327.71	Restless legs syndrome	neurological	rs9367106	LOC100505711	6	41483390	G	C	C	0.912122	0.0837559	0.774033	1.07485	0.272112	0.961274	1	1122	114420	0.20225	3.4038e-11	B2_trans	INTERGENIC_VARIANT	AFR
980	Encounter for long-term (current) use of antibiotics	infectious diseases	rs8080583	KANSL1	17	44162597	C	A	A	0.919923	0.0760021	0.792607	1.06769	0.272116	0.961274	1	717	115519	-0.12662	2.0785e-08	A2_Trans	CODING_TRANSCRIPT_INTRON_VARIANT	AFR
282.5	Sickle cell anemia	hematopoietic	rs467843	TRAPPC13	5	64945715	A	G	G	0.954612	0.0422971	0.878665	1.03712	0.272121	0.961274	1	715	114693	-0.089724	1.7259e-06	A2_Trans	CODING_TRANSCRIPT_INTRON_VARIANT	AFR
287.32	Secondary thrombocytopenia	hematopoietic	rs75505823	LRP1	12	57540956	G	T	T	0.576385	0.501715	0.215602	1.5409	0.272121	0.961274	1	704	115580	-0.20852	3.0745e-06	A2_Trans	CODING_TRANSCRIPT_INTRON_VARIANT	AFR
433.2	Occlusion of cerebral arteries	circulatory system	rs2924480	ELF5	11	34529831	T	C	C	1.02749	0.0246907	0.978947	1.07843	0.272122	0.961274	1	2692	107388	-0.11648	2.817e-07	A2_Trans	CODING_TRANSCRIPT_INTRON_VARIANT	AFR
687.1	Rash and other nonspecific skin eruption	dermatologic	rs9896243	NSF	17	44826056	C	G	G	1.02461	0.0221375	0.981103	1.07004	0.272125	0.961274	1	16284	89238	-0.13155	3.2234e-08	A2_Trans	CODING_TRANSCRIPT_INTRON_VARIANT	AFR
695.41	Cutaneous lupus erythematosus	dermatologic	rs4830964	.	23	15515319	C	G	G	1.07436	0.0653168	0.945266	1.22109	0.272128	0.961274	1	216	115897	0.046578	2.9701e-06	B2_trans	SEQUENCE_VARIANT	AFR
573.9	Abnormal serum enzyme levels	digestive	rs7671107	LOC101929161	4	25449225	G	A	A	1.04226	0.0376919	0.968038	1.12217	0.272141	0.961274	1	4417	110428	-0.064456	1.0803e-06	B2_trans	INTERGENIC_VARIANT	AFR
339	Other headache syndromes	neurological	rs2277732	DPP9	19	4723670	C	A	A	0.981398	0.0170992	0.949053	1.01485	0.272144	0.961274	1	15575	77450	0.11697	6.1912e-22	B2_trans,A2_Trans	FIVE_PRIME_UTR_INTRON_VARIANT	AFR
041.11	Methicillin sensitive Staphylococcus aureus	infectious diseases	rs622568	SEC61G	7	54647894	A	C	C	1.05479	0.0485769	0.958998	1.16015	0.272155	0.961274	1	1546	114190	0.11965	2.6006e-06	A2_Trans	INTERGENIC_VARIANT	AFR
252	Disorders of parathyroid gland	endocrine/metabolic	rs9461128	TMEM14B	6	10753875	T	C	C	0.96039	0.036805	0.893551	1.03223	0.272162	0.961274	1	1300	113410	0.13046	3.4269e-06	B2_trans	CODING_TRANSCRIPT_INTRON_VARIANT	AFR
227	Benign neoplasm of other endocrine glands and related structures	neoplasms	rs2924480	ELF5	11	34529831	T	C	C	1.04958	0.0440631	0.962735	1.14425	0.272163	0.961274	1	986	113693	-0.11648	2.817e-07	A2_Trans	CODING_TRANSCRIPT_INTRON_VARIANT	AFR
379.1	Scleritis and episcleritis	sense organs	rs34488998	NKAIN3	8	63408372	G	A	A	0.626556	0.425756	0.271992	1.44332	0.272167	0.961274	1	537	115463	0.1355	3.4644e-06	B2_trans	CODING_TRANSCRIPT_INTRON_VARIANT	AFR
605	Erectile dysfunction [ED]	genitourinary	rs12259804	PLEKHS1	10	115573378	T	C	C	0.938013	0.0582766	0.836766	1.05151	0.272178	0.961274	1	9948	63471	-0.27547	4.8674e-08	A2_Trans	INTERGENIC_VARIANT	AFR
369.5	Conjunctivitis, infectious	sense organs	rs12259804	PLEKHS1	10	115573378	T	C	C	1.15404	0.130473	0.893637	1.49032	0.27218	0.961274	1	8459	104246	-0.27547	4.8674e-08	A2_Trans	INTERGENIC_VARIANT	AFR
377.1	Optic atrophy	sense organs	rs581342	LMNA	1	156095466	T	C	C	1.03591	0.0321298	0.972687	1.10324	0.272185	0.961274	1	2362	112143	0.090245	2.6355e-07	B2_trans	CODING_TRANSCRIPT_INTRON_VARIANT	AFR
362.21	Macular degeneration, dry	sense organs	rs9501257	HLA-DPB1	6	33055355	A	G	G	1.05119	0.045464	0.96157	1.14916	0.272202	0.961274	1	1062	114577	0.17269	4.1339e-08	A2_Trans	THREE_PRIME_UTR_EXON_VARIANT	AFR
174.1	Breast cancer [female]	neoplasms	rs1250993	LOC101929525	10	81399565	C	G	G	0.935469	0.060755	0.830452	1.05377	0.272217	0.961274	1	244	115574	0.12403	5.3767e-08	A2_Trans	INTERGENIC_VARIANT	AFR
284	Aplastic anemia	hematopoietic	rs11085727	TYK2	19	10466123	C	T	T	1.07363	0.0647043	0.94575	1.21879	0.272232	0.961274	1	1238	114264	0.17253	2.3333e-18	A2_Trans,B2_trans	CODING_TRANSCRIPT_INTRON_VARIANT	AFR
747	Cardiac and circulatory congenital anomalies	congenital anomalies	rs5023077	FBRSL1	12	133141973	T	C	C	0.934324	0.0618727	0.827621	1.05478	0.272236	0.961274	1	1521	114330	-0.090901	1.5172e-06	A2_Trans	CODING_TRANSCRIPT_INTRON_VARIANT	AFR
610.8	Other specified benign mammary dysplasias	genitourinary	rs7089827	TFAM	10	60157611	C	T	T	0.893544	0.102521	0.730887	1.0924	0.272239	0.961274	1	421	115995	-0.14471	2.0338e-06	A2_Trans	THREE_PRIME_UTR_EXON_VARIANT	AFR
994.1	Systemic inflammatory response syndrome (SIRS)	injuries & poisonings	rs1453205	LOC101928196	2	19901073	C	T	T	0.896602	0.0994103	0.737873	1.08948	0.272244	0.961274	1	901	115540	0.096992	3.6368e-06	A2_Trans	INTERGENIC_VARIANT	AFR
327.3	Sleep apnea	neurological	rs9461128	TMEM14B	6	10753875	T	C	C	0.988884	0.0101821	0.969344	1.00882	0.272262	0.961274	1	5667	69843	0.13046	3.4269e-06	B2_trans	CODING_TRANSCRIPT_INTRON_VARIANT	AFR
537	Other disorders of stomach and duodenum	digestive	rs34488998	NKAIN3	8	63408372	G	A	A	1.22657	0.186024	0.851824	1.76619	0.272273	0.961274	1	3635	111243	0.1355	3.4644e-06	B2_trans	CODING_TRANSCRIPT_INTRON_VARIANT	AFR
359	Muscular dystrophies and other myopathies	neurological	rs9461128	TMEM14B	6	10753875	T	C	C	0.930862	0.0652617	0.819095	1.05788	0.272291	0.961274	1	835	115222	0.13046	3.4269e-06	B2_trans	CODING_TRANSCRIPT_INTRON_VARIANT	AFR
695.8	Other specified erythematous conditions	dermatologic	rs732990	CIB4	2	26842146	C	G	G	0.941659	0.0547603	0.845827	1.04835	0.272318	0.961274	1	1941	113839	0.056389	5.6358e-07	B2_trans	CODING_TRANSCRIPT_INTRON_VARIANT	AFR
008	Intestinal infection	infectious diseases	rs7089827	TFAM	10	60157611	C	T	T	0.962922	0.0344223	0.9001	1.03013	0.272362	0.961274	1	5012	109427	-0.14471	2.0338e-06	A2_Trans	THREE_PRIME_UTR_EXON_VARIANT	AFR
381.2	Eustachian tube disorders	sense organs	rs8052423	SLC22A31	16	89269178	G	T	T	0.943299	0.0531809	0.849927	1.04693	0.272371	0.961274	1	2158	113328	0.13037	1.0019e-06	A2_Trans	UPSTREAM_GENE_VARIANT	AFR
875	Non-healing surgical wound	injuries & poisonings	rs3746539	PTPRT	20	40702071	G	A	A	1.0729	0.0641062	0.946217	1.21654	0.272379	0.961274	1	910	114931	0.05405	1.7723e-06	B2_trans	THREE_PRIME_UTR_EXON_VARIANT	AFR
454.1	Varicose veins of lower extremity	circulatory system	rs72655853	SBSPON	8	73985608	A	G	G	1.12597	0.108098	0.910993	1.39169	0.272381	0.961274	1	2182	111891	0.22523	8.3915e-07	A2_Trans	CODING_TRANSCRIPT_INTRON_VARIANT	AFR
427.22	Atrial flutter	circulatory system	rs581342	LMNA	1	156095466	T	C	C	0.970656	0.0271348	0.920382	1.02368	0.272386	0.961274	1	1540	112060	0.090245	2.6355e-07	B2_trans	CODING_TRANSCRIPT_INTRON_VARIANT	AFR
416	Cardiomegaly	circulatory system	rs147812915	KAT7	17	47858295	C	T	T	1.16273	0.137367	0.888282	1.52197	0.272397	0.961274	1	6070	107411	0.23438	1.0943e-07	A2_Trans	INTERGENIC_VARIANT	AFR
601.11	Acute prostatitis	genitourinary	rs11085727	TYK2	19	10466123	C	T	T	0.899685	0.0963154	0.744915	1.08661	0.272401	0.961274	1	1788	114282	0.17253	2.3333e-18	A2_Trans,B2_trans	CODING_TRANSCRIPT_INTRON_VARIANT	AFR
740.1	Osteoarthritis; localized	musculoskeletal	rs60869999	MYO1C	17	1390948	A	T	T	0.983162	0.015472	0.953796	1.01343	0.272404	0.961274	1	12184	74342	0.059541	2.9039e-06	B2_trans	CODING_TRANSCRIPT_INTRON_VARIANT	AFR
470	Septal Deviations/Turbinate Hypertrophy	respiratory	rs1878527	ANKRD30BL	2	133056313	T	C	C	0.958744	0.0383889	0.889254	1.03366	0.272427	0.961274	1	2001	112371	-0.077457	2.0215e-06	B2_trans	INTERGENIC_VARIANT	AFR
747.11	Cardiac shunt/ heart septal defect	congenital anomalies	rs5023077	FBRSL1	12	133141973	T	C	C	0.88162	0.114802	0.703982	1.10408	0.272429	0.961274	1	311	116128	-0.090901	1.5172e-06	A2_Trans	CODING_TRANSCRIPT_INTRON_VARIANT	AFR
709.2	Sicca syndrome	dermatologic	rs78313563	ESS2	22	19136365	G	A	A	1.27499	0.221359	0.8262	1.96756	0.27243	0.961274	1	530	115814	0.40873	6.5914e-07	A2_Trans	UPSTREAM_GENE_VARIANT	AFR
772.3	Muscle weakness	symptoms	rs766826	ELF5	11	34528766	C	T	T	1.0211	0.019025	0.983725	1.05989	0.272434	0.961274	1	7998	98436	-0.082134	1.155e-11	B2_trans	CODING_TRANSCRIPT_INTRON_VARIANT	AFR
200.1	Polycythemia vera	neoplasms	rs10086829	COL14A1	8	121149129	G	A	A	1.17483	0.146811	0.881065	1.56653	0.272436	0.961274	1	185	116256	-0.097352	3.8599e-06	A2_Trans	FIVE_PRIME_UTR_INTRON_VARIANT	AFR
377	Disorders of optic nerve and visual pathways	sense organs	rs732990	CIB4	2	26842146	C	G	G	0.970027	0.0277291	0.918715	1.0242	0.272437	0.961274	1	3634	109502	0.056389	5.6358e-07	B2_trans	CODING_TRANSCRIPT_INTRON_VARIANT	AFR
364.4	Corneal degenerations	sense organs	rs467843	TRAPPC13	5	64945715	A	G	G	0.955696	0.0412921	0.881397	1.03626	0.272449	0.961274	1	2314	113034	-0.089724	1.7259e-06	A2_Trans	CODING_TRANSCRIPT_INTRON_VARIANT	AFR
619.4	Noninflammatory disorders of vagina	genitourinary	rs12660421	FOXP4-AS1	6	41488378	G	A	A	1.1285	0.110159	0.909358	1.40046	0.272457	0.961274	1	1508	114508	0.35506	1.1424e-09	A2_Trans	DOWNSTREAM_GENE_VARIANT	AFR
496.2	Chronic bronchitis	respiratory	rs62200027	CASC20	20	6469515	G	A	A	1.03538	0.0316859	0.973039	1.10172	0.27246	0.961274	1	4675	107115	-0.053006	3.3456e-06	B2_trans,A2_Trans	NON_CODING_TRANSCRIPT_INTRON_VARIANT	AFR
707.2	Chronic ulcer of leg or foot	dermatologic	rs9501257	HLA-DPB1	6	33055355	A	G	G	1.02594	0.0233372	0.980071	1.07396	0.272478	0.961274	1	2220	110432	0.17269	4.1339e-08	A2_Trans	THREE_PRIME_UTR_EXON_VARIANT	AFR
523.1	Gingivitis	digestive	rs4830964	.	23	15515319	C	G	G	0.983606	0.0150629	0.954992	1.01308	0.272478	0.961274	1	7501	100088	0.046578	2.9701e-06	B2_trans	SEQUENCE_VARIANT	AFR
556.11	Angiodysplasia of intestine (without mention of hemorrhage)	digestive	rs7579014	BCL11A	2	60707894	G	A	A	1.12529	0.107573	0.911376	1.38941	0.272513	0.961274	1	514	115951	-0.05629	1.2614e-06	B2_trans	CODING_TRANSCRIPT_INTRON_VARIANT	AFR
797	Shock	symptoms	rs9577395	ATP11A	13	113534984	C	G	G	0.863325	0.133934	0.664002	1.12248	0.272518	0.961274	1	843	115331	0.064829	8.6068e-07	B2_trans,A2_Trans	CODING_TRANSCRIPT_INTRON_VARIANT	AFR
425.8	Other cardiomyopathy	circulatory system	rs67959919	LZTFL1	3	45871908	G	A	A	1.428	0.324702	0.755686	2.69845	0.272537	0.961274	1	318	116098	0.59355	1.6043e-80	A2_Trans	CODING_TRANSCRIPT_INTRON_VARIANT	AFR
458.9	Hypotension NOS	circulatory system	rs7671107	LOC101929161	4	25449225	G	A	A	0.974498	0.0235434	0.930552	1.02052	0.272539	0.961274	1	6883	104835	-0.064456	1.0803e-06	B2_trans	INTERGENIC_VARIANT	AFR
854	Complications of cardiac/vascular device, implant, and graft	injuries & poisonings	rs2924480	ELF5	11	34529831	T	C	C	1.04714	0.0419849	0.964425	1.13696	0.272558	0.961274	1	1738	112755	-0.11648	2.817e-07	A2_Trans	CODING_TRANSCRIPT_INTRON_VARIANT	AFR
244.1	Secondary hypothyroidism	endocrine/metabolic	rs72711165	TMEM65	8	125336564	T	C	C	1.12576	0.107965	0.911054	1.39105	0.272574	0.961274	1	507	114872	0.18279	6.0907e-07	B2_trans	CODING_TRANSCRIPT_INTRON_VARIANT	AFR
952	Spinal cord injury without evidence of spinal bone injury	injuries & poisonings	rs12660421	FOXP4-AS1	6	41488378	G	A	A	1.13598	0.116205	0.904599	1.42654	0.272576	0.961274	1	491	115616	0.35506	1.1424e-09	A2_Trans	DOWNSTREAM_GENE_VARIANT	AFR
226	Benign neoplasm of thyroid glands	neoplasms	rs76423999	SLC12A7	5	1098067	T	A	A	0.786879	0.21846	0.512808	1.20743	0.27258	0.961274	1	425	116007	0.18412	3.8813e-07	A2_Trans	CODING_TRANSCRIPT_INTRON_VARIANT	AFR
276.6	Fluid overload	endocrine/metabolic	rs622568	SEC61G	7	54647894	A	C	C	1.04498	0.0401001	0.965992	1.13042	0.272588	0.961274	1	2051	113235	0.11965	2.6006e-06	A2_Trans	INTERGENIC_VARIANT	AFR
509.3	Pulmonary insufficiency or respiratory failure following trauma and surgery	respiratory	rs76423999	SLC12A7	5	1098067	T	A	A	0.830644	0.169135	0.596275	1.15713	0.27261	0.961274	1	772	115514	0.18412	3.8813e-07	A2_Trans	CODING_TRANSCRIPT_INTRON_VARIANT	AFR
526.42	Arthralgia/ankylosis of temporomandibular joint	digestive	rs11702230	LOC101928126	21	35377591	C	T	T	1.36332	0.282503	0.783668	2.37173	0.272611	0.961274	1	1038	115411	0.099731	3.223e-09	B2_trans	INTERGENIC_VARIANT	AFR
524.3	Anomalies of tooth position/malocclusion	digestive	rs35508621	LZTFL1	3	45880481	T	C	C	0.817161	0.18406	0.569686	1.17214	0.272628	0.961274	1	2632	112553	0.38931	6.0917e-89	B2_trans	CODING_TRANSCRIPT_INTRON_VARIANT	AFR
411.4	Coronary atherosclerosis	circulatory system	rs467843	TRAPPC13	5	64945715	A	G	G	1.01392	0.0126026	0.989183	1.03928	0.272645	0.961274	1	7047	90931	-0.089724	1.7259e-06	A2_Trans	CODING_TRANSCRIPT_INTRON_VARIANT	AFR
1010.3	NA	NA	rs9461128	TMEM14B	6	10753875	T	C	C	1.01189	0.0107769	0.990743	1.03349	0.272654	0.961274	1	21785	56370	0.13046	3.4269e-06	B2_trans	CODING_TRANSCRIPT_INTRON_VARIANT	AFR
562	Diverticulosis and diverticulitis	digestive	rs9501257	HLA-DPB1	6	33055355	A	G	G	0.983406	0.0152543	0.954439	1.01325	0.272655	0.961274	1	12169	94047	0.17269	4.1339e-08	A2_Trans	THREE_PRIME_UTR_EXON_VARIANT	AFR
389.1	Sensorineural hearing loss	sense organs	rs7671107	LOC101929161	4	25449225	G	A	A	0.98525	0.0135464	0.959435	1.01176	0.272662	0.961274	1	10523	87450	-0.064456	1.0803e-06	B2_trans	INTERGENIC_VARIANT	AFR
618	Genital prolapse	genitourinary	rs732990	CIB4	2	26842146	C	G	G	0.915737	0.0802488	0.782462	1.07171	0.27268	0.961274	1	419	115824	0.056389	5.6358e-07	B2_trans	CODING_TRANSCRIPT_INTRON_VARIANT	AFR
302	Sexual and gender identity disorders	mental disorders	rs9268576	HLA-DRA	6	32395641	T	C	C	0.939358	0.0570329	0.840011	1.05046	0.272694	0.961274	1	2650	112296	0.095134	9.9752e-07	B2_trans	INTERGENIC_VARIANT	AFR
459.9	Circulatory disease NEC	circulatory system	rs11234800	ME3	11	86479407	G	C	C	0.907926	0.0880616	0.763998	1.07897	0.272697	0.961274	1	5033	108913	-0.077173	3.0702e-06	B2_trans	INTERGENIC_VARIANT	AFR
415.1	Acute pulmonary heart disease	circulatory system	rs67959919	LZTFL1	3	45871908	G	A	A	0.879921	0.116628	0.700115	1.1059	0.272707	0.961274	1	967	112512	0.59355	1.6043e-80	A2_Trans	CODING_TRANSCRIPT_INTRON_VARIANT	AFR
293.1	Swelling, mass, or lump in head and neck [Space-occupying lesion, intracranial NOS]	mental disorders	rs35705950	MUC5B	11	1241221	G	T	T	0.895119	0.101023	0.734327	1.09112	0.272744	0.961274	1	5019	108978	-0.11177	1.2224e-08	B2_trans,A2_Trans	UPSTREAM_GENE_VARIANT	AFR
599.7	Urethral discharge	genitourinary	rs10774671	OAS1	12	113357193	G	A	A	1.09957	0.0865466	0.928012	1.30284	0.272761	0.961274	1	1016	115377	0.12569	3.6032e-11	A2_Trans	SPLICE_ACCEPTOR_VARIANT	AFR
070.4	Chronic hepatitis	infectious diseases	rs62200027	CASC20	20	6469515	G	A	A	0.927009	0.0691082	0.809579	1.06147	0.272767	0.961274	1	1483	114141	-0.053006	3.3456e-06	B2_trans,A2_Trans	NON_CODING_TRANSCRIPT_INTRON_VARIANT	AFR
274.11	Gouty arthropathy	endocrine/metabolic	rs9577395	ATP11A	13	113534984	C	G	G	0.945299	0.0512935	0.854886	1.04527	0.27277	0.961274	1	2987	110456	0.064829	8.6068e-07	B2_trans,A2_Trans	CODING_TRANSCRIPT_INTRON_VARIANT	AFR
282.9	Other hereditary hemolytic anemias	hematopoietic	rs2924480	ELF5	11	34529831	T	C	C	1.09054	0.0790277	0.934053	1.27324	0.272774	0.961274	1	477	115565	-0.11648	2.817e-07	A2_Trans	CODING_TRANSCRIPT_INTRON_VARIANT	AFR
262	Mineral deficiency NEC	endocrine/metabolic	rs9367106	LOC100505711	6	41483390	G	C	C	0.883607	0.112834	0.708295	1.10231	0.272782	0.961274	1	1142	114899	0.20225	3.4038e-11	B2_trans	INTERGENIC_VARIANT	AFR
565	Anal and rectal conditions	digestive	rs72711165	TMEM65	8	125336564	T	C	C	1.06587	0.0581702	0.951023	1.19459	0.272782	0.961274	1	6754	105048	0.18279	6.0907e-07	B2_trans	CODING_TRANSCRIPT_INTRON_VARIANT	AFR
571.51	Cirrhosis of liver without mention of alcohol	digestive	rs12809318	FBRSL1	12	133140840	T	C	C	1.02847	0.0255966	0.978145	1.08138	0.272782	0.961274	1	1603	110549	-0.062781	9.5289e-09	B2_trans	CODING_TRANSCRIPT_INTRON_VARIANT	AFR
507	Pleurisy; pleural effusion	respiratory	rs6869036	MGAT1	5	180223327	C	T	T	1.08053	0.0706233	0.940853	1.24094	0.272784	0.961274	1	4076	109437	0.25536	1.7578e-06	A2_Trans	FIVE_PRIME_UTR_INTRON_VARIANT	AFR
364	Corneal opacity and other disorders of cornea	sense organs	rs12259804	PLEKHS1	10	115573378	T	C	C	0.811854	0.190062	0.559367	1.17831	0.272789	0.961274	1	3302	110903	-0.27547	4.8674e-08	A2_Trans	INTERGENIC_VARIANT	AFR
339	Other headache syndromes	neurological	rs9497053	UTRN	6	145026256	G	A	A	0.987593	0.011384	0.965802	1.00988	0.2728	0.961274	1	15575	77450	-0.064841	1.0064e-06	B2_trans	CODING_TRANSCRIPT_INTRON_VARIANT	AFR
278.11	Morbid obesity	endocrine/metabolic	rs13050728	IFNAR2	21	34615210	T	C	C	1.01799	0.0162616	0.986058	1.05096	0.272817	0.961274	1	5373	97825	-0.10657	4.0686e-21	B2_trans,A2_Trans	CODING_TRANSCRIPT_INTRON_VARIANT	AFR
131	Protozoan infection	infectious diseases	rs6869036	MGAT1	5	180223327	C	T	T	0.828571	0.171488	0.59205	1.15958	0.272818	0.961274	1	1974	114042	0.25536	1.7578e-06	A2_Trans	FIVE_PRIME_UTR_INTRON_VARIANT	AFR
580.31	Nephritis and nephropathy in diseases classified elsewhere	genitourinary	rs11702230	LOC101928126	21	35377591	C	T	T	0.831617	0.168142	0.598137	1.15623	0.27282	0.961274	1	994	114700	0.099731	3.223e-09	B2_trans	INTERGENIC_VARIANT	AFR
580.14	Chronic glomerulonephritis, NOS	genitourinary	rs10086829	COL14A1	8	121149129	G	A	A	1.16584	0.13993	0.886197	1.53373	0.272832	0.961274	1	300	116118	-0.097352	3.8599e-06	A2_Trans	FIVE_PRIME_UTR_INTRON_VARIANT	AFR
681.6	Cellulitis and abscess of foot, toe	dermatologic	rs10774679	OAS3	12	113374748	C	T	T	1.06167	0.0545765	0.953969	1.18153	0.272852	0.961274	1	1166	114728	0.075824	4.6954e-12	B2_trans	UPSTREAM_GENE_VARIANT	AFR
530.11	GERD	digestive	rs12567716	FOXD2	1	48197570	T	C	C	1.02298	0.0207237	0.982264	1.06539	0.272875	0.961274	1	11245	65176	-0.090753	1.4878e-06	B2_trans	INTERGENIC_VARIANT	AFR
345.3	Convulsions	neurological	rs12809318	FBRSL1	12	133140840	T	C	C	0.971622	0.0262569	0.922884	1.02293	0.27289	0.961274	1	2246	110275	-0.062781	9.5289e-09	B2_trans	CODING_TRANSCRIPT_INTRON_VARIANT	AFR
425.1	Primary/intrinsic cardiomyopathies	circulatory system	rs7560588	BCL11A	2	60727416	G	A	A	0.967899	0.0297592	0.913059	1.02603	0.272911	0.961274	1	2694	107923	-0.12371	2.3396e-07	A2_Trans	CODING_TRANSCRIPT_INTRON_VARIANT	AFR
071.1	HIV infection, symptomatic	infectious diseases	rs34488998	NKAIN3	8	63408372	G	A	A	1.17278	0.145368	0.882023	1.55939	0.272913	0.961274	1	264	113221	0.1355	3.4644e-06	B2_trans	CODING_TRANSCRIPT_INTRON_VARIANT	AFR
246	Other disorders of thyroid	endocrine/metabolic	rs67959919	LZTFL1	3	45871908	G	A	A	0.81991	0.18111	0.574916	1.1693	0.272923	0.961274	1	2017	113194	0.59355	1.6043e-80	A2_Trans	CODING_TRANSCRIPT_INTRON_VARIANT	AFR
170	Cancer of bone and connective tissue	neoplasms	rs2924480	ELF5	11	34529831	T	C	C	1.10708	0.092785	0.922996	1.32788	0.272924	0.961274	1	525	115696	-0.11648	2.817e-07	A2_Trans	CODING_TRANSCRIPT_INTRON_VARIANT	AFR
289.8	Polycythemia, secondary	hematopoietic	rs77534576	DLX4	17	47940666	C	T	T	0.4749	0.679234	0.12544	1.79791	0.272944	0.961274	1	392	115883	0.20794	1.7585e-10	B2_trans	INTERGENIC_VARIANT	AFR
379.9	Pain, swelling or discharge of eye	sense organs	rs11234800	ME3	11	86479407	G	C	C	1.11566	0.0998324	0.91739	1.35678	0.272953	0.961274	1	6260	108529	-0.077173	3.0702e-06	B2_trans	INTERGENIC_VARIANT	AFR
710.19	Unspecified osteomyelitis	musculoskeletal	rs732990	CIB4	2	26842146	C	G	G	0.958736	0.0384389	0.88916	1.03376	0.272962	0.961274	1	897	113952	0.056389	5.6358e-07	B2_trans	CODING_TRANSCRIPT_INTRON_VARIANT	AFR
740.9	Osteoarthrosis NOS	musculoskeletal	rs732990	CIB4	2	26842146	C	G	G	0.988156	0.0108685	0.967329	1.00943	0.272964	0.961274	1	12647	66905	0.056389	5.6358e-07	B2_trans	CODING_TRANSCRIPT_INTRON_VARIANT	AFR
375	Disorders of lacrimal system	sense organs	rs467843	TRAPPC13	5	64945715	A	G	G	0.935916	0.0604181	0.831398	1.05357	0.272994	0.961274	1	950	115107	-0.089724	1.7259e-06	A2_Trans	CODING_TRANSCRIPT_INTRON_VARIANT	AFR
272.12	Hyperglyceridemia	endocrine/metabolic	rs495828	ABO	9	136154867	G	T	T	0.957077	0.0400231	0.884869	1.03518	0.273008	0.961274	1	2826	111030	-0.13432	6.5649e-10	A2_Trans	UPSTREAM_GENE_VARIANT	AFR
797	Shock	symptoms	rs9501257	HLA-DPB1	6	33055355	A	G	G	1.07349	0.0647008	0.94564	1.21863	0.27304	0.961274	1	843	115331	0.17269	4.1339e-08	A2_Trans	THREE_PRIME_UTR_EXON_VARIANT	AFR
722	Intervertebral disc disorders	musculoskeletal	rs55654108	PDCL3P4	3	101425703	A	G	G	1.0141	0.0127746	0.989025	1.03981	0.273055	0.961274	1	10655	84855	-0.05662	1.0636e-06	B2_trans	INTERGENIC_VARIANT	AFR
346.1	Nonspecific abnormal findings on radiological and other examination of skull and head	neurological	rs35705950	MUC5B	11	1241221	G	T	T	0.676017	0.357237	0.335643	1.36156	0.273072	0.961274	1	1435	114966	-0.11177	1.2224e-08	B2_trans,A2_Trans	UPSTREAM_GENE_VARIANT	AFR
368.4	Visual field defects	sense organs	rs117169628	SLC22A31	16	89262657	G	A	A	1.09397	0.0819492	0.931648	1.28458	0.273072	0.961274	1	4454	109068	0.081201	5.77e-07	B2_trans	SYNONYMOUS_VARIANT	AFR
276	Disorders of fluid, electrolyte, and acid-base balance	endocrine/metabolic	rs7579014	BCL11A	2	60707894	G	A	A	0.987012	0.0119281	0.964205	1.01036	0.273086	0.961274	1	13812	80617	-0.05629	1.2614e-06	B2_trans	CODING_TRANSCRIPT_INTRON_VARIANT	AFR
592	Cystitis and urethritis	genitourinary	rs76073397	MIR548H2	16	11386452	T	C	C	1.14634	0.124614	0.897928	1.46347	0.273091	0.961274	1	4867	109654	0.14454	9.6663e-07	A2_Trans,B2_trans	INTERGENIC_VARIANT	AFR
296.1	Bipolar	mental disorders	rs9501257	HLA-DPB1	6	33055355	A	G	G	0.981114	0.0173968	0.948225	1.01514	0.273092	0.961274	1	2927	106149	0.17269	4.1339e-08	A2_Trans	THREE_PRIME_UTR_EXON_VARIANT	AFR
736	Other acquired deformities of limbs	musculoskeletal	rs8052423	SLC22A31	16	89269178	G	T	T	1.03678	0.0329532	0.97193	1.10595	0.273094	0.961274	1	3816	109868	0.13037	1.0019e-06	A2_Trans	UPSTREAM_GENE_VARIANT	AFR
370.31	Keratoconjunctivitis sicca	sense organs	rs34488998	NKAIN3	8	63408372	G	A	A	0.727969	0.289703	0.412589	1.28443	0.273106	0.961274	1	2904	112416	0.1355	3.4644e-06	B2_trans	CODING_TRANSCRIPT_INTRON_VARIANT	AFR
990	Effects radiation NOS	injuries & poisonings	rs2284028	NCF4	22	37265172	A	C	C	0.955143	0.0418797	0.879874	1.03685	0.273143	0.961274	1	1748	113179	0.31271	4.1737e-06	A2_Trans	CODING_TRANSCRIPT_INTRON_VARIANT	AFR
425.1	Primary/intrinsic cardiomyopathies	circulatory system	rs7671107	LOC101929161	4	25449225	G	A	A	0.976871	0.021354	0.93683	1.01862	0.273152	0.961274	1	2694	107923	-0.064456	1.0803e-06	B2_trans	INTERGENIC_VARIANT	AFR
571.81	Portal hypertension	digestive	rs10129899	LINC00637	14	104330432	C	A	A	0.897425	0.0987694	0.739479	1.08911	0.273194	0.961274	1	603	115671	-0.057002	2.1916e-06	B2_trans	INTERGENIC_VARIANT	AFR
334	Degenerative disease of the spinal cord	neurological	rs505922	ABO	9	136149229	T	C	C	1.05108	0.0454683	0.961466	1.14905	0.273202	0.961274	1	1445	114174	-0.099884	2.0889e-20	B2_trans	CODING_TRANSCRIPT_INTRON_VARIANT	AFR
733.9	Chondromalacia	musculoskeletal	rs67959919	LZTFL1	3	45871908	G	A	A	0.635313	0.414016	0.282213	1.43021	0.27321	0.961274	1	992	115319	0.59355	1.6043e-80	A2_Trans	CODING_TRANSCRIPT_INTRON_VARIANT	AFR
362.27	Drusen (degenerative) of retina	sense organs	rs2284028	NCF4	22	37265172	A	C	C	0.950682	0.0461584	0.868451	1.0407	0.273211	0.961274	1	1962	113279	0.31271	4.1737e-06	A2_Trans	CODING_TRANSCRIPT_INTRON_VARIANT	AFR
743.4	Stress fracture	musculoskeletal	rs9501257	HLA-DPB1	6	33055355	A	G	G	1.11032	0.0955059	0.920772	1.33888	0.273212	0.961274	1	498	115944	0.17269	4.1339e-08	A2_Trans	THREE_PRIME_UTR_EXON_VARIANT	AFR
197	Chemotherapy	neoplasms	rs1405655	NR1H2	19	50882619	T	C	C	0.965295	0.0322373	0.906191	1.02825	0.273219	0.961274	1	1243	113289	0.075181	1.1208e-11	B2_trans,A2_Trans	CODING_TRANSCRIPT_INTRON_VARIANT	AFR
261.4	Vitamin D deficiency	endocrine/metabolic	rs78313563	ESS2	22	19136365	G	A	A	0.965565	0.0319815	0.906899	1.02803	0.27322	0.961274	1	11753	78491	0.40873	6.5914e-07	A2_Trans	UPSTREAM_GENE_VARIANT	AFR
789	Nausea and vomiting	symptoms	rs76073397	MIR548H2	16	11386452	T	C	C	1.07446	0.0655457	0.944923	1.22175	0.273228	0.961274	1	11637	96114	0.14454	9.6663e-07	A2_Trans,B2_trans	INTERGENIC_VARIANT	AFR
249	Secondary diabetes mellitus	endocrine/metabolic	rs78313563	ESS2	22	19136365	G	A	A	0.893094	0.103198	0.72955	1.0933	0.273257	0.961274	1	3169	111446	0.40873	6.5914e-07	A2_Trans	UPSTREAM_GENE_VARIANT	AFR
250.6	Polyneuropathy in diabetes	endocrine/metabolic	rs60305836	CDH8	16	61709381	A	C	C	0.969606	0.0281722	0.917519	1.02465	0.273262	0.961274	1	3183	109248	0.086719	1.1846e-06	B2_trans	CODING_TRANSCRIPT_INTRON_VARIANT	AFR
527	Diseases of the salivary glands	digestive	rs1250993	LOC101929525	10	81399565	C	G	G	1.04157	0.037181	0.968371	1.12031	0.273274	0.961274	1	3508	110950	0.12403	5.3767e-08	A2_Trans	INTERGENIC_VARIANT	AFR
592.11	Acute cystitis	genitourinary	rs35705950	MUC5B	11	1241221	G	T	T	1.28423	0.228339	0.82088	2.00912	0.273274	0.961274	1	1612	114688	-0.11177	1.2224e-08	B2_trans,A2_Trans	UPSTREAM_GENE_VARIANT	AFR
280.1	Iron deficiency anemias, unspecified or not due to blood loss	hematopoietic	rs1878527	ANKRD30BL	2	133056313	T	C	C	0.980424	0.0180455	0.946354	1.01572	0.273276	0.961274	1	6574	98200	-0.077457	2.0215e-06	B2_trans	INTERGENIC_VARIANT	AFR
425.1	Primary/intrinsic cardiomyopathies	circulatory system	rs2284028	NCF4	22	37265172	A	C	C	1.0251	0.0226267	0.980631	1.07158	0.273276	0.961274	1	2694	107923	0.31271	4.1737e-06	A2_Trans	CODING_TRANSCRIPT_INTRON_VARIANT	AFR
536.3	Gastroparesis	digestive	rs467843	TRAPPC13	5	64945715	A	G	G	1.05973	0.0529533	0.955256	1.17562	0.273293	0.961274	1	723	115139	-0.089724	1.7259e-06	A2_Trans	CODING_TRANSCRIPT_INTRON_VARIANT	AFR
510	Other diseases of lung	respiratory	rs1878527	ANKRD30BL	2	133056313	T	C	C	0.968197	0.0295027	0.9138	1.02583	0.273306	0.961274	1	5141	107542	-0.077457	2.0215e-06	B2_trans	INTERGENIC_VARIANT	AFR
535.1	Acute gastritis	digestive	rs10129899	LINC00637	14	104330432	C	A	A	1.09364	0.0817125	0.931798	1.2836	0.273306	0.961274	1	3123	112861	-0.057002	2.1916e-06	B2_trans	INTERGENIC_VARIANT	AFR
260.6	Anorexia	endocrine/metabolic	rs622568	SEC61G	7	54647894	A	C	C	1.0602	0.0533674	0.954911	1.17711	0.273319	0.961274	1	2051	113844	0.11965	2.6006e-06	A2_Trans	INTERGENIC_VARIANT	AFR
709.7	Unspecified diffuse connective tissue disease	dermatologic	rs11085727	TYK2	19	10466123	C	T	T	0.845278	0.15345	0.625725	1.14187	0.27334	0.961274	1	216	116202	0.17253	2.3333e-18	A2_Trans,B2_trans	CODING_TRANSCRIPT_INTRON_VARIANT	AFR
520.1	Hereditary disturbances in tooth structure	digestive	rs1405655	NR1H2	19	50882619	T	C	C	1.08133	0.071386	0.940147	1.24372	0.273352	0.961274	1	1770	114473	0.075181	1.1208e-11	B2_trans,A2_Trans	CODING_TRANSCRIPT_INTRON_VARIANT	AFR
521.1	Dental caries	digestive	rs721917	SFTPD	10	81706324	A	G	G	1.01038	0.00942636	0.991883	1.02922	0.273358	0.961274	1	9914	71372	0.055247	2.0819e-07	B2_trans	SYNONYMOUS_VARIANT	AFR
440.2	Atherosclerosis of the extremities	circulatory system	rs78313563	ESS2	22	19136365	G	A	A	0.919946	0.0761763	0.792357	1.06808	0.27336	0.961274	1	3339	109494	0.40873	6.5914e-07	A2_Trans	UPSTREAM_GENE_VARIANT	AFR
327.71	Restless legs syndrome	neurological	rs1878527	ANKRD30BL	2	133056313	T	C	C	0.942224	0.0543354	0.84704	1.0481	0.273395	0.961274	1	1122	114420	-0.077457	2.0215e-06	B2_trans	INTERGENIC_VARIANT	AFR
389.1	Sensorineural hearing loss	sense organs	rs6869036	MGAT1	5	180223327	C	T	T	0.96339	0.0340532	0.901189	1.02988	0.273401	0.961274	1	10523	87450	0.25536	1.7578e-06	A2_Trans	FIVE_PRIME_UTR_INTRON_VARIANT	AFR
300	Anxiety disorders	mental disorders	rs12567716	FOXD2	1	48197570	T	C	C	1.02238	0.0202101	0.982676	1.06369	0.273404	0.961274	1	9366	51504	-0.090753	1.4878e-06	B2_trans	INTERGENIC_VARIANT	AFR
513.8	Disorders of diaphragm	respiratory	rs12259804	PLEKHS1	10	115573378	T	C	C	1.37966	0.293847	0.77562	2.45412	0.273406	0.961274	1	1037	114983	-0.27547	4.8674e-08	A2_Trans	INTERGENIC_VARIANT	AFR
520	Disorders of tooth development	digestive	rs7089827	TFAM	10	60157611	C	T	T	0.953416	0.043556	0.875402	1.03838	0.273414	0.961274	1	4742	110540	-0.14471	2.0338e-06	A2_Trans	THREE_PRIME_UTR_EXON_VARIANT	AFR
225	Benign neoplasm of brain and other parts of nervous system	neoplasms	rs1453205	LOC101928196	2	19901073	C	T	T	0.934449	0.0619037	0.827681	1.05499	0.273423	0.961274	1	401	115683	0.096992	3.6368e-06	A2_Trans	INTERGENIC_VARIANT	AFR
707.3	Chronic ulcer of unspecified site	dermatologic	rs67579710	THBS3	1	155173527	G	A	A	0.945401	0.0512683	0.85502	1.04534	0.273451	0.961274	1	1843	113724	-0.10348	1.0252e-09	B2_trans	CODING_TRANSCRIPT_INTRON_VARIANT	AFR
318	Tobacco use disorder	mental disorders	rs467843	TRAPPC13	5	64945715	A	G	G	1.01054	0.00957307	0.991755	1.02968	0.273481	0.961274	1	9797	63073	-0.089724	1.7259e-06	A2_Trans	CODING_TRANSCRIPT_INTRON_VARIANT	AFR
353.2	Nerve root lesions	neurological	rs10774679	OAS3	12	113374748	C	T	T	0.95061	0.0462539	0.868222	1.04082	0.273482	0.961274	1	1882	113686	0.075824	4.6954e-12	B2_trans	UPSTREAM_GENE_VARIANT	AFR
722	Intervertebral disc disorders	musculoskeletal	rs2284028	NCF4	22	37265172	A	C	C	1.01458	0.0132176	0.988633	1.04121	0.273482	0.961274	1	10655	84855	0.31271	4.1737e-06	A2_Trans	CODING_TRANSCRIPT_INTRON_VARIANT	AFR
520	Disorders of tooth development	digestive	rs2277732	DPP9	19	4723670	C	A	A	0.934384	0.0619792	0.827501	1.05507	0.27351	0.961274	1	4742	110540	0.11697	6.1912e-22	B2_trans,A2_Trans	FIVE_PRIME_UTR_INTRON_VARIANT	AFR
281.12	Other vitamin B12 deficiency anemia	hematopoietic	rs10774679	OAS3	12	113374748	C	T	T	0.965796	0.0317842	0.907466	1.02787	0.27353	0.961274	1	1794	112515	0.075824	4.6954e-12	B2_trans	UPSTREAM_GENE_VARIANT	AFR
564	Functional digestive disorders	digestive	rs12809318	FBRSL1	12	133140840	T	C	C	1.02481	0.0223825	0.980825	1.07077	0.27354	0.961274	1	7748	102925	-0.062781	9.5289e-09	B2_trans	CODING_TRANSCRIPT_INTRON_VARIANT	AFR
577	Diseases of pancreas	digestive	rs1250993	LOC101929525	10	81399565	C	G	G	1.03043	0.0273756	0.976597	1.08723	0.273548	0.961274	1	2042	110459	0.12403	5.3767e-08	A2_Trans	INTERGENIC_VARIANT	AFR
388	Other disorders of ear	sense organs	rs67579710	THBS3	1	155173527	G	A	A	0.921458	0.0747076	0.795947	1.06676	0.273556	0.961274	1	2125	114024	-0.10348	1.0252e-09	B2_trans	CODING_TRANSCRIPT_INTRON_VARIANT	AFR
523.32	Chronic periodontitis	digestive	rs7671107	LOC101929161	4	25449225	G	A	A	0.981154	0.0173772	0.948299	1.01515	0.273566	0.961274	1	6257	100986	-0.064456	1.0803e-06	B2_trans	INTERGENIC_VARIANT	AFR
275	Disorders of mineral metabolism	endocrine/metabolic	rs8080583	KANSL1	17	44162597	C	A	A	1.02156	0.0194829	0.983286	1.06132	0.273582	0.961274	1	5877	103938	-0.12662	2.0785e-08	A2_Trans	CODING_TRANSCRIPT_INTRON_VARIANT	AFR
429.1	Heart transplant/surgery	circulatory system	rs495828	ABO	9	136154867	G	T	T	1.10854	0.0941204	0.921801	1.33312	0.273587	0.961274	1	760	115465	-0.13432	6.5649e-10	A2_Trans	UPSTREAM_GENE_VARIANT	AFR
280.1	Iron deficiency anemias, unspecified or not due to blood loss	hematopoietic	rs2924480	ELF5	11	34529831	T	C	C	1.02107	0.0190414	0.983661	1.05989	0.2736	0.961274	1	6574	98200	-0.11648	2.817e-07	A2_Trans	CODING_TRANSCRIPT_INTRON_VARIANT	AFR
792.1	Papanicolaou smear of cervix or vagina with atypical squamous cells	genitourinary	rs4830964	.	23	15515319	C	G	G	0.931529	0.0647862	0.820447	1.05765	0.273605	0.961274	1	747	115046	0.046578	2.9701e-06	B2_trans	SEQUENCE_VARIANT	AFR
835	Internal derangement of knee	injuries & poisonings	rs1405655	NR1H2	19	50882619	T	C	C	1.01906	0.0172417	0.985194	1.05408	0.273606	0.961274	1	5399	103297	0.075181	1.1208e-11	B2_trans,A2_Trans	CODING_TRANSCRIPT_INTRON_VARIANT	AFR
459.9	Circulatory disease NEC	circulatory system	rs1878527	ANKRD30BL	2	133056313	T	C	C	1.04013	0.0359395	0.969384	1.11604	0.273609	0.961274	1	5033	108913	-0.077457	2.0215e-06	B2_trans	INTERGENIC_VARIANT	AFR
604.3	Peyronie's disease	genitourinary	rs5023077	FBRSL1	12	133141973	T	C	C	0.901268	0.0949526	0.748221	1.08562	0.273611	0.961274	1	284	116048	-0.090901	1.5172e-06	A2_Trans	CODING_TRANSCRIPT_INTRON_VARIANT	AFR
110.2	Dermatomycoses	infectious diseases	rs2924480	ELF5	11	34529831	T	C	C	1.04976	0.0443583	0.962348	1.14511	0.273619	0.961274	1	3087	111647	-0.11648	2.817e-07	A2_Trans	CODING_TRANSCRIPT_INTRON_VARIANT	AFR
601.4	Balanoposthitis	genitourinary	rs7960611	CLEC1A	12	10230416	G	A	A	0.931555	0.0647675	0.820499	1.05764	0.273651	0.961274	1	1319	114660	-0.1584	3.3086e-07	A2_Trans	CODING_TRANSCRIPT_INTRON_VARIANT	AFR
550.2	Diaphragmatic hernia	digestive	rs12259804	PLEKHS1	10	115573378	T	C	C	1.16951	0.143044	0.883579	1.54798	0.273658	0.961274	1	5227	108387	-0.27547	4.8674e-08	A2_Trans	INTERGENIC_VARIANT	AFR
830	Dislocation	injuries & poisonings	rs7960611	CLEC1A	12	10230416	G	A	A	1.0304	0.0273554	0.976607	1.08715	0.273674	0.961274	1	3658	108813	-0.1584	3.3086e-07	A2_Trans	CODING_TRANSCRIPT_INTRON_VARIANT	AFR
149	Cancer of larynx, pharynx, nasal cavities	neoplasms	rs61667602	CRHR1	17	43785349	T	C	C	1.09143	0.0799288	0.933172	1.27654	0.27368	0.961274	1	403	115344	-0.093554	9.1279e-12	B2_trans	FIVE_PRIME_UTR_INTRON_VARIANT	AFR
627.3	Postmenopausal atrophic vaginitis	genitourinary	rs622568	SEC61G	7	54647894	A	C	C	1.06794	0.0600531	0.94936	1.20134	0.273684	0.961274	1	908	115115	0.11965	2.6006e-06	A2_Trans	INTERGENIC_VARIANT	AFR
742.2	Pathological, developmental or recurrent dislocation	musculoskeletal	rs2924480	ELF5	11	34529831	T	C	C	0.885662	0.110925	0.712604	1.10075	0.27369	0.961274	1	460	115930	-0.11648	2.817e-07	A2_Trans	CODING_TRANSCRIPT_INTRON_VARIANT	AFR
430	Intracranial hemorrhage	circulatory system	rs581342	LMNA	1	156095466	T	C	C	0.953938	0.043082	0.876695	1.03799	0.273699	0.961274	1	693	114791	0.090245	2.6355e-07	B2_trans	CODING_TRANSCRIPT_INTRON_VARIANT	AFR
345.1	Epilepsy	neurological	rs467843	TRAPPC13	5	64945715	A	G	G	1.03095	0.0278443	0.976191	1.08877	0.27372	0.961274	1	1552	112141	-0.089724	1.7259e-06	A2_Trans	CODING_TRANSCRIPT_INTRON_VARIANT	AFR
362.27	Drusen (degenerative) of retina	sense organs	rs9497053	UTRN	6	145026256	G	A	A	0.957238	0.0399284	0.885183	1.03516	0.273722	0.961274	1	1962	113279	-0.064841	1.0064e-06	B2_trans	CODING_TRANSCRIPT_INTRON_VARIANT	AFR
694.2	Other dyschromia	dermatologic	rs117169628	SLC22A31	16	89262657	G	A	A	0.902729	0.0934972	0.751575	1.08428	0.273737	0.961274	1	5311	108618	0.081201	5.77e-07	B2_trans	SYNONYMOUS_VARIANT	AFR
963.1	Antineoplastic and immunosuppressive drugs causing adverse effects	injuries & poisonings	rs35705950	MUC5B	11	1241221	G	T	T	0.726225	0.29228	0.409527	1.28783	0.273742	0.961274	1	713	115587	-0.11177	1.2224e-08	B2_trans,A2_Trans	UPSTREAM_GENE_VARIANT	AFR
681	Superficial cellulitis and abscess	dermatologic	rs1878527	ANKRD30BL	2	133056313	T	C	C	1.01667	0.0151059	0.987011	1.04722	0.273752	0.961274	1	13351	85188	-0.077457	2.0215e-06	B2_trans	INTERGENIC_VARIANT	AFR
158	Neoplasm of unspecified nature of digestive system	neoplasms	rs7960611	CLEC1A	12	10230416	G	A	A	0.9273	0.0689655	0.810059	1.06151	0.273766	0.961274	1	1189	114872	-0.1584	3.3086e-07	A2_Trans	CODING_TRANSCRIPT_INTRON_VARIANT	AFR
172	Skin cancer	neoplasms	rs60869999	MYO1C	17	1390948	A	T	T	1.08615	0.0755106	0.936731	1.2594	0.27378	0.961274	1	1197	114655	0.059541	2.9039e-06	B2_trans	CODING_TRANSCRIPT_INTRON_VARIANT	AFR
253.2	Pituitary hypofunction	endocrine/metabolic	rs467843	TRAPPC13	5	64945715	A	G	G	0.905085	0.0911249	0.757048	1.08207	0.273782	0.961274	1	163	116240	-0.089724	1.7259e-06	A2_Trans	CODING_TRANSCRIPT_INTRON_VARIANT	AFR
512.9	Other dyspnea	respiratory	rs7560588	BCL11A	2	60727416	G	A	A	0.978809	0.0195725	0.941971	1.01709	0.2738	0.961274	1	16868	84280	-0.12371	2.3396e-07	A2_Trans	CODING_TRANSCRIPT_INTRON_VARIANT	AFR
803.1	Fracture of humerus	injuries & poisonings	rs12660421	FOXP4-AS1	6	41488378	G	A	A	1.13632	0.116776	0.903858	1.42857	0.273803	0.961274	1	342	115768	0.35506	1.1424e-09	A2_Trans	DOWNSTREAM_GENE_VARIANT	AFR
362.8	Retinal hemorrhage/ischemia	sense organs	rs1878527	ANKRD30BL	2	133056313	T	C	C	1.06202	0.0549836	0.953518	1.18286	0.273822	0.961274	1	2336	113184	-0.077457	2.0215e-06	B2_trans	INTERGENIC_VARIANT	AFR
272.13	Mixed hyperlipidemia	endocrine/metabolic	rs732990	CIB4	2	26842146	C	G	G	1.01443	0.0130967	0.988727	1.04081	0.273826	0.961274	1	9092	88954	0.056389	5.6358e-07	B2_trans	CODING_TRANSCRIPT_INTRON_VARIANT	AFR
569.2	Gastrointestinal complications	digestive	rs5023077	FBRSL1	12	133141973	T	C	C	0.900665	0.0956078	0.746761	1.08629	0.27383	0.961274	1	972	115363	-0.090901	1.5172e-06	A2_Trans	CODING_TRANSCRIPT_INTRON_VARIANT	AFR
349	Other and unspecified disorders of the nervous system	neurological	rs7579014	BCL11A	2	60707894	G	A	A	1.06768	0.0598546	0.949494	1.20057	0.273911	0.961274	1	1267	114738	-0.05629	1.2614e-06	B2_trans	CODING_TRANSCRIPT_INTRON_VARIANT	AFR
362.4	Retinal vascular changes and abnomalities	sense organs	rs76423999	SLC12A7	5	1098067	T	A	A	0.938589	0.0579271	0.837853	1.05144	0.273911	0.961274	1	2153	111450	0.18412	3.8813e-07	A2_Trans	CODING_TRANSCRIPT_INTRON_VARIANT	AFR
456	Chronic venous insufficiency [CVI]	circulatory system	rs8052423	SLC22A31	16	89269178	G	T	T	0.97035	0.0275106	0.919414	1.02411	0.27392	0.961274	1	3907	108193	0.13037	1.0019e-06	A2_Trans	UPSTREAM_GENE_VARIANT	AFR
276.12	Hyposmolality and/or hyponatremia	endocrine/metabolic	rs35508621	LZTFL1	3	45880481	T	C	C	1.13082	0.112379	0.907273	1.40946	0.273938	0.961274	1	4309	109458	0.38931	6.0917e-89	B2_trans	CODING_TRANSCRIPT_INTRON_VARIANT	AFR
705.8	Hyperhidrosis	dermatologic	rs7605877	FOXI3	2	88559025	T	C	C	1.0581	0.0516194	0.956285	1.17075	0.273942	0.961274	1	2239	113605	-0.071053	3.3369e-06	B2_trans	INTERGENIC_VARIANT	AFR
525.2	Atrophy of edentulous alveolar ridge	digestive	rs7560588	BCL11A	2	60727416	G	A	A	0.934173	0.0622409	0.82689	1.05538	0.273943	0.961274	1	1769	113560	-0.12371	2.3396e-07	A2_Trans	CODING_TRANSCRIPT_INTRON_VARIANT	AFR
256.4	Polycystic ovaries	endocrine/metabolic	rs7579014	BCL11A	2	60707894	G	A	A	0.901993	0.0942857	0.749803	1.08507	0.273957	0.961274	1	136	116251	-0.05629	1.2614e-06	B2_trans	CODING_TRANSCRIPT_INTRON_VARIANT	AFR
605	Erectile dysfunction [ED]	genitourinary	rs7579014	BCL11A	2	60707894	G	A	A	1.01175	0.0106777	0.990796	1.03315	0.273981	0.961274	1	9948	63471	-0.05629	1.2614e-06	B2_trans	CODING_TRANSCRIPT_INTRON_VARIANT	AFR
842	Other sprains and strains	injuries & poisonings	rs7671107	LOC101929161	4	25449225	G	A	A	1.04756	0.0424758	0.963883	1.13851	0.273989	0.961274	1	5665	109584	-0.064456	1.0803e-06	B2_trans	INTERGENIC_VARIANT	AFR
285.2	Anemia of chronic disease	hematopoietic	rs622568	SEC61G	7	54647894	A	C	C	1.02121	0.0191862	0.983521	1.06034	0.273995	0.961274	1	4118	106066	0.11965	2.6006e-06	A2_Trans	INTERGENIC_VARIANT	AFR
041	Bacterial infection NOS	infectious diseases	rs72711165	TMEM65	8	125336564	T	C	C	1.05079	0.0452914	0.961534	1.14834	0.273998	0.961274	1	9245	98884	0.18279	6.0907e-07	B2_trans	CODING_TRANSCRIPT_INTRON_VARIANT	AFR
459	Other disorders of circulatory system	circulatory system	rs2284028	NCF4	22	37265172	A	C	C	0.968455	0.0293019	0.914403	1.0257	0.273998	0.961274	1	5990	107062	0.31271	4.1737e-06	A2_Trans	CODING_TRANSCRIPT_INTRON_VARIANT	AFR
401.21	Hypertensive heart disease	circulatory system	rs1405655	NR1H2	19	50882619	T	C	C	0.980477	0.0180243	0.946444	1.01573	0.274006	0.961274	1	6263	103138	0.075181	1.1208e-11	B2_trans,A2_Trans	CODING_TRANSCRIPT_INTRON_VARIANT	AFR
765	Cervical radiculitis	symptoms	rs9497053	UTRN	6	145026256	G	A	A	0.981303	0.0172548	0.948671	1.01506	0.274014	0.961274	1	6121	102343	-0.064841	1.0064e-06	B2_trans	CODING_TRANSCRIPT_INTRON_VARIANT	AFR
614	Inflammatory diseases of female pelvic organs	genitourinary	rs55654108	PDCL3P4	3	101425703	A	G	G	0.966729	0.0309349	0.909856	1.02716	0.274033	0.961274	1	2928	109044	-0.05662	1.0636e-06	B2_trans	INTERGENIC_VARIANT	AFR
703	Diseases of nail, NOS	dermatologic	rs12567716	FOXD2	1	48197570	T	C	C	1.03589	0.0322376	0.972463	1.10345	0.27404	0.961274	1	8269	97083	-0.090753	1.4878e-06	B2_trans	INTERGENIC_VARIANT	AFR
537	Other disorders of stomach and duodenum	digestive	rs117169628	SLC22A31	16	89262657	G	A	A	1.12278	0.105879	0.912369	1.38172	0.274048	0.961274	1	3635	111243	0.081201	5.77e-07	B2_trans	SYNONYMOUS_VARIANT	AFR
588	Disorders resulting from impaired renal function	genitourinary	rs35154152	THBS3	1	155172725	T	C	C	1.03189	0.0286987	0.975448	1.09159	0.274054	0.961274	1	1517	111727	-0.20528	2.3574e-11	A2_Trans	SYNONYMOUS_VARIANT	AFR
612.2	Hypertrophy of breast (Gynecomastia)	genitourinary	rs117169628	SLC22A31	16	89262657	G	A	A	0.886553	0.110091	0.714488	1.10005	0.274054	0.961274	1	1550	113033	0.081201	5.77e-07	B2_trans	SYNONYMOUS_VARIANT	AFR
737	Curvature of spine	musculoskeletal	rs72711165	TMEM65	8	125336564	T	C	C	0.857902	0.140131	0.651865	1.12906	0.274073	0.961274	1	2247	113451	0.18279	6.0907e-07	B2_trans	CODING_TRANSCRIPT_INTRON_VARIANT	AFR
276.1	Electrolyte imbalance	endocrine/metabolic	rs1405655	NR1H2	19	50882619	T	C	C	0.986294	0.0126188	0.9622	1.01099	0.274111	0.961274	1	11379	88584	0.075181	1.1208e-11	B2_trans,A2_Trans	CODING_TRANSCRIPT_INTRON_VARIANT	AFR
367.8	Hypermetropia	sense organs	rs76073397	MIR548H2	16	11386452	T	C	C	1.05962	0.0529528	0.95516	1.1755	0.274133	0.961274	1	13485	87801	0.14454	9.6663e-07	A2_Trans,B2_trans	INTERGENIC_VARIANT	AFR
805	Fracture of vertebral column without mention of spinal cord injury	injuries & poisonings	rs12660421	FOXP4-AS1	6	41488378	G	A	A	0.895242	0.101191	0.734187	1.09163	0.274137	0.961274	1	761	115025	0.35506	1.1424e-09	A2_Trans	DOWNSTREAM_GENE_VARIANT	AFR
694.1	Vitiligo	dermatologic	rs35154152	THBS3	1	155172725	T	C	C	0.92565	0.0706494	0.805953	1.06312	0.27415	0.961274	1	426	115663	-0.20528	2.3574e-11	A2_Trans	SYNONYMOUS_VARIANT	AFR
701.2	Scar conditions and fibrosis of skin	dermatologic	rs76423999	SLC12A7	5	1098067	T	A	A	0.899847	0.0965025	0.744776	1.08721	0.274152	0.961274	1	2970	112583	0.18412	3.8813e-07	A2_Trans	CODING_TRANSCRIPT_INTRON_VARIANT	AFR
471	Nasal polyps	respiratory	rs1878527	ANKRD30BL	2	133056313	T	C	C	0.933445	0.0629819	0.825047	1.05609	0.274159	0.961274	1	806	115032	-0.077457	2.0215e-06	B2_trans	INTERGENIC_VARIANT	AFR
474.1	Acute tonsillitis	respiratory	rs9497053	UTRN	6	145026256	G	A	A	0.927705	0.0686231	0.810957	1.06126	0.274164	0.961274	1	1654	114531	-0.064841	1.0064e-06	B2_trans	CODING_TRANSCRIPT_INTRON_VARIANT	AFR
426.21	First degree AV block	circulatory system	rs60869999	MYO1C	17	1390948	A	T	T	0.930725	0.0656565	0.818341	1.05854	0.274198	0.961274	1	1962	113483	0.059541	2.9039e-06	B2_trans	CODING_TRANSCRIPT_INTRON_VARIANT	AFR
770	Myalgia and myositis unspecified	symptoms	rs72655853	SBSPON	8	73985608	A	G	G	0.924372	0.0719246	0.802832	1.06431	0.27423	0.961274	1	8992	99817	0.22523	8.3915e-07	A2_Trans	CODING_TRANSCRIPT_INTRON_VARIANT	AFR
136	Other infectious and parasitic diseases	infectious diseases	rs2924480	ELF5	11	34529831	T	C	C	1.05431	0.0483669	0.958951	1.15914	0.274235	0.961274	1	3733	111310	-0.11648	2.817e-07	A2_Trans	CODING_TRANSCRIPT_INTRON_VARIANT	AFR
611	Abnormal findings on mammogram or breast exam	genitourinary	rs76073397	MIR548H2	16	11386452	T	C	C	0.891614	0.104928	0.725876	1.0952	0.274247	0.961274	1	3026	108832	0.14454	9.6663e-07	A2_Trans,B2_trans	INTERGENIC_VARIANT	AFR
702.2	Seborrheic keratosis	dermatologic	rs7560588	BCL11A	2	60727416	G	A	A	0.955029	0.0420867	0.879412	1.03715	0.274265	0.961274	1	5221	108537	-0.12371	2.3396e-07	A2_Trans	CODING_TRANSCRIPT_INTRON_VARIANT	AFR
580	Nephritis; nephrosis; renal sclerosis	genitourinary	rs117169628	SLC22A31	16	89262657	G	A	A	0.896303	0.100136	0.736578	1.09066	0.274272	0.961274	1	2107	112096	0.081201	5.77e-07	B2_trans	SYNONYMOUS_VARIANT	AFR
750	Digestive congenital anomalies	congenital anomalies	rs721917	SFTPD	10	81706324	A	G	G	1.08189	0.071999	0.939505	1.24586	0.274283	0.961274	1	1451	114823	0.055247	2.0819e-07	B2_trans	SYNONYMOUS_VARIANT	AFR
604.1	Redundant prepuce and phimosis/BXO	genitourinary	rs12809318	FBRSL1	12	133140840	T	C	C	0.950975	0.0459801	0.869022	1.04066	0.274286	0.961274	1	897	114452	-0.062781	9.5289e-09	B2_trans	CODING_TRANSCRIPT_INTRON_VARIANT	AFR
598	Abnormal findings on examination of urine	genitourinary	rs10086829	COL14A1	8	121149129	G	A	A	0.944868	0.051875	0.853523	1.04599	0.274306	0.961274	1	4506	110538	-0.097352	3.8599e-06	A2_Trans	FIVE_PRIME_UTR_INTRON_VARIANT	AFR
601.3	Orchitis and epididymitis	genitourinary	rs732990	CIB4	2	26842146	C	G	G	1.03655	0.0328345	0.971941	1.10545	0.274317	0.961274	1	2822	111408	0.056389	5.6358e-07	B2_trans	CODING_TRANSCRIPT_INTRON_VARIANT	AFR
594.2	Calculus of lower urinary tract	genitourinary	rs7089827	TFAM	10	60157611	C	T	T	0.913512	0.0827489	0.776745	1.07436	0.274318	0.961274	1	429	115854	-0.14471	2.0338e-06	A2_Trans	THREE_PRIME_UTR_EXON_VARIANT	AFR
609	Male infertility and abnormal spermatozoa	genitourinary	rs55654108	PDCL3P4	3	101425703	A	G	G	0.928868	0.0675006	0.813762	1.06026	0.274324	0.961274	1	960	115079	-0.05662	1.0636e-06	B2_trans	INTERGENIC_VARIANT	AFR
574.1	Cholelithiasis	digestive	rs13179014	SPEF2	5	35693227	A	C	C	0.962397	0.0350615	0.898483	1.03086	0.274325	0.961274	1	2114	111304	-0.061249	6.1057e-07	B2_trans	CODING_TRANSCRIPT_INTRON_VARIANT	AFR
189	Cancer of urinary organs (incl. kidney and bladder)	neoplasms	rs495828	ABO	9	136154867	G	T	T	0.955541	0.0416035	0.880717	1.03672	0.274345	0.961274	1	1102	112934	-0.13432	6.5649e-10	A2_Trans	UPSTREAM_GENE_VARIANT	AFR
277.4	Disorders of bilirubin excretion	endocrine/metabolic	rs67959919	LZTFL1	3	45871908	G	A	A	0.651639	0.391788	0.302354	1.40442	0.274349	0.961274	1	869	115442	0.59355	1.6043e-80	A2_Trans	CODING_TRANSCRIPT_INTRON_VARIANT	AFR
228	Hemangioma and lymphangioma, any site	neoplasms	rs10129899	LINC00637	14	104330432	C	A	A	1.09925	0.086572	0.927701	1.30253	0.27435	0.961274	1	1179	114896	-0.057002	2.1916e-06	B2_trans	INTERGENIC_VARIANT	AFR
506	Empyema and pneumothorax	respiratory	rs1453205	LOC101928196	2	19901073	C	T	T	0.943386	0.0533167	0.84978	1.0473	0.274359	0.961274	1	718	115158	0.096992	3.6368e-06	A2_Trans	INTERGENIC_VARIANT	AFR
609.1	Infertility, male	genitourinary	rs9461128	TMEM14B	6	10753875	T	C	C	0.904418	0.0919089	0.755329	1.08293	0.274361	0.961274	1	430	115928	0.13046	3.4269e-06	B2_trans	CODING_TRANSCRIPT_INTRON_VARIANT	AFR
742.2	Pathological, developmental or recurrent dislocation	musculoskeletal	rs622568	SEC61G	7	54647894	A	C	C	0.906912	0.0893928	0.761156	1.08058	0.274377	0.961274	1	460	115930	0.11965	2.6006e-06	A2_Trans	INTERGENIC_VARIANT	AFR
702.1	Actinic keratosis	dermatologic	rs915823	TMPRSS2	21	42851454	A	C	C	0.843375	0.155849	0.621386	1.14467	0.274392	0.961274	1	1017	115454	-0.066039	1.6687e-06	B2_trans	CODING_TRANSCRIPT_INTRON_VARIANT	AFR
286.2	Encounter for long-term (current) use of anticoagulants	hematopoietic	rs11702230	LOC101928126	21	35377591	C	T	T	1.06373	0.0565258	0.952173	1.18835	0.274414	0.961274	1	2257	107206	0.099731	3.223e-09	B2_trans	INTERGENIC_VARIANT	AFR
1000	NA	NA	rs61667602	CRHR1	17	43785349	T	C	C	0.93491	0.0615812	0.828613	1.05484	0.274416	0.961274	1	2250	112646	-0.093554	9.1279e-12	B2_trans	FIVE_PRIME_UTR_INTRON_VARIANT	AFR
704.11	Alopecia Areata	dermatologic	rs10774679	OAS3	12	113374748	C	T	T	1.07353	0.0649166	0.945271	1.21919	0.274417	0.961274	1	501	115613	0.075824	4.6954e-12	B2_trans	UPSTREAM_GENE_VARIANT	AFR
711	Arthropathy associated with infections	musculoskeletal	rs35154152	THBS3	1	155172725	T	C	C	1.06472	0.0573831	0.951464	1.19147	0.274429	0.961274	1	1146	114701	-0.20528	2.3574e-11	A2_Trans	SYNONYMOUS_VARIANT	AFR
739	Contracture of joint	musculoskeletal	rs766826	ELF5	11	34528766	C	T	T	0.929431	0.0669608	0.815117	1.05978	0.274433	0.961274	1	1106	114799	-0.082134	1.155e-11	B2_trans	CODING_TRANSCRIPT_INTRON_VARIANT	AFR
327.3	Sleep apnea	neurological	rs67959919	LZTFL1	3	45871908	G	A	A	0.958298	0.0389753	0.88782	1.03437	0.274435	0.961274	1	5667	69843	0.59355	1.6043e-80	A2_Trans	CODING_TRANSCRIPT_INTRON_VARIANT	AFR
1010.7	NA	NA	rs9896243	NSF	17	44826056	C	G	G	1.02831	0.025547	0.978092	1.08111	0.274442	0.961274	1	4902	8368	-0.13155	3.2234e-08	A2_Trans	CODING_TRANSCRIPT_INTRON_VARIANT	AFR
710.19	Unspecified osteomyelitis	musculoskeletal	rs8080583	KANSL1	17	44162597	C	A	A	1.04081	0.0366021	0.96876	1.11822	0.274458	0.961274	1	897	113952	-0.12662	2.0785e-08	A2_Trans	CODING_TRANSCRIPT_INTRON_VARIANT	AFR
610.4	Benign neoplasm of breast	genitourinary	rs7579014	BCL11A	2	60707894	G	A	A	0.92154	0.074767	0.795925	1.06698	0.274459	0.961274	1	658	115571	-0.05629	1.2614e-06	B2_trans	CODING_TRANSCRIPT_INTRON_VARIANT	AFR
792.1	Papanicolaou smear of cervix or vagina with atypical squamous cells	genitourinary	rs1250993	LOC101929525	10	81399565	C	G	G	0.93635	0.060181	0.83217	1.05357	0.27448	0.961274	1	747	115046	0.12403	5.3767e-08	A2_Trans	INTERGENIC_VARIANT	AFR
395	Heart valve disorders	circulatory system	rs1250993	LOC101929525	10	81399565	C	G	G	1.02713	0.0244993	0.978979	1.07766	0.27449	0.961274	1	4707	106618	0.12403	5.3767e-08	A2_Trans	INTERGENIC_VARIANT	AFR
250.25	Diabetes type 2 with peripheral circulatory disorders	endocrine/metabolic	rs111783124	LOC101928126	21	35362848	G	A	A	1.10253	0.0893222	0.925465	1.31348	0.27449	0.961274	1	2320	111978	0.13532	2.1558e-07	A2_Trans	INTERGENIC_VARIANT	AFR
771.2	Cramp of limb	symptoms	rs915823	TMPRSS2	21	42851454	A	C	C	0.930335	0.0660798	0.81732	1.05898	0.274495	0.961274	1	2996	112615	-0.066039	1.6687e-06	B2_trans	CODING_TRANSCRIPT_INTRON_VARIANT	AFR
394	Rheumatic disease of the heart valves	circulatory system	rs72655853	SBSPON	8	73985608	A	G	G	1.18114	0.152351	0.876237	1.59215	0.274499	0.961274	1	2694	112705	0.22523	8.3915e-07	A2_Trans	CODING_TRANSCRIPT_INTRON_VARIANT	AFR
571.8	Liver abscess and sequelae of chronic liver disease	digestive	rs2924480	ELF5	11	34529831	T	C	C	1.07202	0.0636453	0.946301	1.21445	0.274507	0.961274	1	988	114755	-0.11648	2.817e-07	A2_Trans	CODING_TRANSCRIPT_INTRON_VARIANT	AFR
262	Mineral deficiency NEC	endocrine/metabolic	rs581342	LMNA	1	156095466	T	C	C	0.93773	0.0588378	0.835594	1.05235	0.274518	0.961274	1	1142	114899	0.090245	2.6355e-07	B2_trans	CODING_TRANSCRIPT_INTRON_VARIANT	AFR
070.3	Viral hepatitis C	infectious diseases	rs55654108	PDCL3P4	3	101425703	A	G	G	0.982522	0.0161365	0.951934	1.01409	0.274519	0.961274	1	1247	102867	-0.05662	1.0636e-06	B2_trans	INTERGENIC_VARIANT	AFR
721.8	Other allied disorders of spine	musculoskeletal	rs35154152	THBS3	1	155172725	T	C	C	0.900284	0.0961321	0.745679	1.08694	0.274521	0.961274	1	1706	114648	-0.20528	2.3574e-11	A2_Trans	SYNONYMOUS_VARIANT	AFR
735.3	Hallux valgus (Bunion)	musculoskeletal	rs76423999	SLC12A7	5	1098067	T	A	A	0.963693	0.0338449	0.901841	1.02979	0.274521	0.961274	1	5074	102187	0.18412	3.8813e-07	A2_Trans	CODING_TRANSCRIPT_INTRON_VARIANT	AFR
364.51	Fuchs' dystrophy	sense organs	rs72711165	TMEM65	8	125336564	T	C	C	0.77639	0.231628	0.493081	1.22248	0.274524	0.961274	1	333	115943	0.18279	6.0907e-07	B2_trans	CODING_TRANSCRIPT_INTRON_VARIANT	AFR
202	Cancer of other lymphoid, histiocytic tissue	neoplasms	rs111837807	CCHCR1	6	31121232	T	C	C	0.888811	0.107871	0.719432	1.09807	0.274527	0.961274	1	617	115051	0.20363	2.152e-11	A2_Trans,B2_trans	CODING_TRANSCRIPT_INTRON_VARIANT	AFR
361	Retinal detachments and defects	sense organs	rs10129899	LINC00637	14	104330432	C	A	A	1.039	0.0350159	0.970088	1.11281	0.274536	0.961274	1	2092	110859	-0.057002	2.1916e-06	B2_trans	INTERGENIC_VARIANT	AFR
626.13	Irregular menstrual cycle	genitourinary	rs12567716	FOXD2	1	48197570	T	C	C	0.874835	0.122382	0.688263	1.11198	0.274551	0.961274	1	1221	114631	-0.090753	1.4878e-06	B2_trans	INTERGENIC_VARIANT	AFR
731.1	Osteitis deformans [Paget's disease of bone]	musculoskeletal	rs10774679	OAS3	12	113374748	C	T	T	1.09369	0.0819642	0.931379	1.28429	0.274552	0.961274	1	124	116204	0.075824	4.6954e-12	B2_trans	UPSTREAM_GENE_VARIANT	AFR
743.11	Osteoporosis NOS	musculoskeletal	rs147812915	KAT7	17	47858295	C	T	T	1.19255	0.161169	0.869542	1.63555	0.274561	0.961274	1	1499	112986	0.23438	1.0943e-07	A2_Trans	INTERGENIC_VARIANT	AFR
427.22	Atrial flutter	circulatory system	rs75505823	LRP1	12	57540956	G	T	T	1.16173	0.137204	0.887804	1.52017	0.274564	0.961274	1	1540	112060	-0.20852	3.0745e-06	A2_Trans	CODING_TRANSCRIPT_INTRON_VARIANT	AFR
366.2	Senile cataract	sense organs	rs12660421	FOXP4-AS1	6	41488378	G	A	A	0.976906	0.0213844	0.936808	1.01872	0.274567	0.961274	1	13118	53841	0.35506	1.1424e-09	A2_Trans	DOWNSTREAM_GENE_VARIANT	AFR
1100	NA	NA	rs72655853	SBSPON	8	73985608	A	G	G	1.12018	0.103868	0.913848	1.37309	0.27457	0.961274	1	4942	108736	0.22523	8.3915e-07	A2_Trans	CODING_TRANSCRIPT_INTRON_VARIANT	AFR
980	Encounter for long-term (current) use of antibiotics	infectious diseases	rs7089827	TFAM	10	60157611	C	T	T	1.08639	0.0758418	0.936333	1.2605	0.274577	0.961274	1	717	115519	-0.14471	2.0338e-06	A2_Trans	THREE_PRIME_UTR_EXON_VARIANT	AFR
081	Infection/inflammation of internal prosthetic device; implant; and graft	infectious diseases	rs4830964	.	23	15515319	C	G	G	0.952148	0.0448806	0.871971	1.0397	0.274583	0.961274	1	868	114936	0.046578	2.9701e-06	B2_trans	SEQUENCE_VARIANT	AFR
454.11	Varicose veins of lower extremity, symptomtic	circulatory system	rs7579014	BCL11A	2	60707894	G	A	A	0.957484	0.0397656	0.885692	1.03509	0.274585	0.961274	1	1403	113740	-0.05629	1.2614e-06	B2_trans	CODING_TRANSCRIPT_INTRON_VARIANT	AFR
402	NA	NA	rs11085727	TYK2	19	10466123	C	T	T	1.03002	0.0270705	0.976792	1.08614	0.274591	0.961274	1	11251	97992	0.17253	2.3333e-18	A2_Trans,B2_trans	CODING_TRANSCRIPT_INTRON_VARIANT	AFR
907	Injuries to the nervous system	injuries & poisonings	rs60305836	CDH8	16	61709381	A	C	C	0.95027	0.046689	0.867172	1.04133	0.274605	0.961274	1	2261	112901	0.086719	1.1846e-06	B2_trans	CODING_TRANSCRIPT_INTRON_VARIANT	AFR
455	Hemorrhoids	circulatory system	rs9577395	ATP11A	13	113534984	C	G	G	1.02629	0.023754	0.979605	1.0752	0.274614	0.961274	1	16916	82922	0.064829	8.6068e-07	B2_trans,A2_Trans	CODING_TRANSCRIPT_INTRON_VARIANT	AFR
724.9	Other unspecified back disorders	musculoskeletal	rs915823	TMPRSS2	21	42851454	A	C	C	1.05945	0.0528629	0.955178	1.17511	0.274618	0.961274	1	2214	112924	-0.066039	1.6687e-06	B2_trans	CODING_TRANSCRIPT_INTRON_VARIANT	AFR
946	Anaphylactic shock NOS	injuries & poisonings	rs10086829	COL14A1	8	121149129	G	A	A	0.938384	0.0582126	0.837201	1.05179	0.27462	0.961274	1	1853	113531	-0.097352	3.8599e-06	A2_Trans	FIVE_PRIME_UTR_INTRON_VARIANT	AFR
624	Symptoms involving female genital tract	genitourinary	rs9577395	ATP11A	13	113534984	C	G	G	0.842033	0.157382	0.618536	1.14629	0.274623	0.961274	1	1035	115251	0.064829	8.6068e-07	B2_trans,A2_Trans	CODING_TRANSCRIPT_INTRON_VARIANT	AFR
624	Symptoms involving female genital tract	genitourinary	rs13050728	IFNAR2	21	34615210	T	C	C	0.907415	0.0889454	0.762247	1.08023	0.274701	0.961274	1	1035	115251	-0.10657	4.0686e-21	B2_trans,A2_Trans	CODING_TRANSCRIPT_INTRON_VARIANT	AFR
041.4	E. coli	infectious diseases	rs9367106	LOC100505711	6	41483390	G	C	C	1.11347	0.0984013	0.918163	1.35033	0.274706	0.961274	1	1845	114127	0.20225	3.4038e-11	B2_trans	INTERGENIC_VARIANT	AFR
246.7	Abnormal results of function study of thyroid	endocrine/metabolic	rs721917	SFTPD	10	81706324	A	G	G	1.04699	0.0420428	0.964177	1.13692	0.274712	0.961274	1	1960	113530	0.055247	2.0819e-07	B2_trans	SYNONYMOUS_VARIANT	AFR
216	Benign neoplasm of skin	neoplasms	rs9461128	TMEM14B	6	10753875	T	C	C	0.971079	0.026868	0.921265	1.02359	0.274716	0.961274	1	7173	105759	0.13046	3.4269e-06	B2_trans	CODING_TRANSCRIPT_INTRON_VARIANT	AFR
110.13	Dermatophytosis of the body	infectious diseases	rs8080583	KANSL1	17	44162597	C	A	A	0.957627	0.0396401	0.886043	1.03499	0.274724	0.961274	1	4361	110713	-0.12662	2.0785e-08	A2_Trans	CODING_TRANSCRIPT_INTRON_VARIANT	AFR
564.9	Personal history of diseases of digestive system	digestive	rs67959919	LZTFL1	3	45871908	G	A	A	1.32274	0.256095	0.800732	2.18506	0.274743	0.961274	1	1827	114424	0.59355	1.6043e-80	A2_Trans	CODING_TRANSCRIPT_INTRON_VARIANT	AFR
571.5	Other chronic nonalcoholic liver disease	digestive	rs10129899	LINC00637	14	104330432	C	A	A	1.02767	0.0249873	0.978549	1.07925	0.274763	0.961274	1	4745	104472	-0.057002	2.1916e-06	B2_trans	INTERGENIC_VARIANT	AFR
598.9	NA	NA	rs10086829	COL14A1	8	121149129	G	A	A	0.943595	0.0531603	0.850228	1.04721	0.274771	0.961274	1	4343	110783	-0.097352	3.8599e-06	A2_Trans	FIVE_PRIME_UTR_INTRON_VARIANT	AFR
480.3	Pneumonia due to fungus (mycoses)	respiratory	rs60305836	CDH8	16	61709381	A	C	C	0.896355	0.100192	0.73654	1.09085	0.274791	0.961274	1	761	115573	0.086719	1.1846e-06	B2_trans	CODING_TRANSCRIPT_INTRON_VARIANT	AFR
875	Non-healing surgical wound	injuries & poisonings	rs67959919	LZTFL1	3	45871908	G	A	A	1.23593	0.19396	0.845073	1.80756	0.274792	0.961274	1	910	114931	0.59355	1.6043e-80	A2_Trans	CODING_TRANSCRIPT_INTRON_VARIANT	AFR
295	Schizophrenia and other psychotic disorders	mental disorders	rs60305836	CDH8	16	61709381	A	C	C	0.980458	0.0180712	0.946339	1.01581	0.274796	0.961274	1	3664	102155	0.086719	1.1846e-06	B2_trans	CODING_TRANSCRIPT_INTRON_VARIANT	AFR
586.4	Stricture/obstruction of ureter	genitourinary	rs13050728	IFNAR2	21	34615210	T	C	C	0.921946	0.0744166	0.796823	1.06672	0.274797	0.961274	1	896	115239	-0.10657	4.0686e-21	B2_trans,A2_Trans	CODING_TRANSCRIPT_INTRON_VARIANT	AFR
726	Peripheral enthesopathies and allied syndromes	musculoskeletal	rs8080583	KANSL1	17	44162597	C	A	A	0.988057	0.011002	0.966979	1.00959	0.2748	0.961274	1	15541	72413	-0.12662	2.0785e-08	A2_Trans	CODING_TRANSCRIPT_INTRON_VARIANT	AFR
743.2	Pathologic fracture	musculoskeletal	rs12660421	FOXP4-AS1	6	41488378	G	A	A	0.8736	0.12374	0.685465	1.11337	0.274802	0.961274	1	1028	115036	0.35506	1.1424e-09	A2_Trans	DOWNSTREAM_GENE_VARIANT	AFR
526.42	Arthralgia/ankylosis of temporomandibular joint	digestive	rs2284028	NCF4	22	37265172	A	C	C	1.13178	0.11336	0.906299	1.41337	0.27481	0.961274	1	1038	115411	0.31271	4.1737e-06	A2_Trans	CODING_TRANSCRIPT_INTRON_VARIANT	AFR
681	Superficial cellulitis and abscess	dermatologic	rs12809318	FBRSL1	12	133140840	T	C	C	0.985164	0.0136871	0.959087	1.01195	0.274811	0.961274	1	13351	85188	-0.062781	9.5289e-09	B2_trans	CODING_TRANSCRIPT_INTRON_VARIANT	AFR
291.8	Alteration of consciousness	mental disorders	rs60305836	CDH8	16	61709381	A	C	C	1.07708	0.0679993	0.94269	1.23064	0.274814	0.961274	1	2686	113331	0.086719	1.1846e-06	B2_trans	CODING_TRANSCRIPT_INTRON_VARIANT	AFR
701.1	Keratoderma, acquired	dermatologic	rs13179014	SPEF2	5	35693227	A	C	C	0.968438	0.0293682	0.914268	1.02582	0.27482	0.961274	1	5990	105918	-0.061249	6.1057e-07	B2_trans	CODING_TRANSCRIPT_INTRON_VARIANT	AFR
735.3	Hallux valgus (Bunion)	musculoskeletal	rs7671107	LOC101929161	4	25449225	G	A	A	1.01912	0.017345	0.985058	1.05436	0.274828	0.961274	1	5074	102187	-0.064456	1.0803e-06	B2_trans	INTERGENIC_VARIANT	AFR
379	Other disorders of eye	sense organs	rs35705950	MUC5B	11	1241221	G	T	T	1.0531	0.0473785	0.959712	1.15557	0.27483	0.961274	1	10482	94027	-0.11177	1.2224e-08	B2_trans,A2_Trans	UPSTREAM_GENE_VARIANT	AFR
279	Disorders involving the immune mechanism	endocrine/metabolic	rs1250993	LOC101929525	10	81399565	C	G	G	0.900295	0.0961834	0.745613	1.08707	0.274832	0.961274	1	540	115811	0.12403	5.3767e-08	A2_Trans	INTERGENIC_VARIANT	AFR
526.4	Temporomandibular joint disorders	digestive	rs9268576	HLA-DRA	6	32395641	T	C	C	1.06433	0.0570972	0.951649	1.19036	0.274837	0.961274	1	3075	112014	0.095134	9.9752e-07	B2_trans	INTERGENIC_VARIANT	AFR
327.31	Central/nonobstroctive sleep apnea	neurological	rs2284028	NCF4	22	37265172	A	C	C	1.05755	0.0512399	0.9565	1.16927	0.274837	0.961274	1	1368	114217	0.31271	4.1737e-06	A2_Trans	CODING_TRANSCRIPT_INTRON_VARIANT	AFR
480	Pneumonia	respiratory	rs10774671	OAS1	12	113357193	G	A	A	1.01728	0.0156863	0.986476	1.04904	0.274865	0.961274	1	6851	100409	0.12569	3.6032e-11	A2_Trans	SPLICE_ACCEPTOR_VARIANT	AFR
415.11	Pulmonary embolism and infarction, acute	circulatory system	rs5023077	FBRSL1	12	133141973	T	C	C	1.03634	0.0326918	0.972021	1.10492	0.274866	0.961274	1	917	112612	-0.090901	1.5172e-06	A2_Trans	CODING_TRANSCRIPT_INTRON_VARIANT	AFR
217.1	Nevus, non-neoplastic	neoplasms	rs2277732	DPP9	19	4723670	C	A	A	0.897187	0.0993576	0.738431	1.09008	0.274868	0.961274	1	1982	114154	0.11697	6.1912e-22	B2_trans,A2_Trans	FIVE_PRIME_UTR_INTRON_VARIANT	AFR
038	Septicemia	infectious diseases	rs8080583	KANSL1	17	44162597	C	A	A	0.97541	0.0228022	0.932777	1.01999	0.274874	0.961274	1	3664	108035	-0.12662	2.0785e-08	A2_Trans	CODING_TRANSCRIPT_INTRON_VARIANT	AFR
240	Simple and unspecified goiter	endocrine/metabolic	rs1405655	NR1H2	19	50882619	T	C	C	1.04842	0.0433093	0.9631	1.1413	0.274907	0.961274	1	1108	114384	0.075181	1.1208e-11	B2_trans,A2_Trans	CODING_TRANSCRIPT_INTRON_VARIANT	AFR
215	Other benign neoplasm of connective and other soft tissue	neoplasms	rs581342	LMNA	1	156095466	T	C	C	0.947514	0.0493812	0.860107	1.0438	0.274929	0.961274	1	1819	113954	0.090245	2.6355e-07	B2_trans	CODING_TRANSCRIPT_INTRON_VARIANT	AFR
560.3	Peritoneal or intestinal adhesions	digestive	rs1453205	LOC101928196	2	19901073	C	T	T	0.890686	0.106037	0.723545	1.09644	0.274956	0.961274	1	253	116217	0.096992	3.6368e-06	A2_Trans	INTERGENIC_VARIANT	AFR
261.41	Rickets or osteomalacia	endocrine/metabolic	rs1453205	LOC101928196	2	19901073	C	T	T	1.10123	0.0883283	0.926175	1.30937	0.274961	0.961274	1	225	116166	0.096992	3.6368e-06	A2_Trans	INTERGENIC_VARIANT	AFR
562.1	Diverticulosis	digestive	rs12809318	FBRSL1	12	133140840	T	C	C	0.979997	0.0185083	0.945084	1.0162	0.274971	0.961274	1	12031	95429	-0.062781	9.5289e-09	B2_trans	CODING_TRANSCRIPT_INTRON_VARIANT	AFR
362.22	Macular degeneration, wet	sense organs	rs35508621	LZTFL1	3	45880481	T	C	C	0.602583	0.464013	0.242688	1.49618	0.274995	0.961274	1	356	116049	0.38931	6.0917e-89	B2_trans	CODING_TRANSCRIPT_INTRON_VARIANT	AFR
580.14	Chronic glomerulonephritis, NOS	genitourinary	rs7560588	BCL11A	2	60727416	G	A	A	0.85044	0.148406	0.6358	1.13754	0.275005	0.961274	1	300	116118	-0.12371	2.3396e-07	A2_Trans	CODING_TRANSCRIPT_INTRON_VARIANT	AFR
772	Symptoms of the muscles	symptoms	rs9577395	ATP11A	13	113534984	C	G	G	0.886169	0.110706	0.713319	1.1009	0.275005	0.961274	1	1843	114119	0.064829	8.6068e-07	B2_trans,A2_Trans	CODING_TRANSCRIPT_INTRON_VARIANT	AFR
747.1	Cardiac congenital anomalies	congenital anomalies	rs505922	ABO	9	136149229	T	C	C	1.07412	0.065504	0.944706	1.22127	0.275008	0.961274	1	1005	115164	-0.099884	2.0889e-20	B2_trans	CODING_TRANSCRIPT_INTRON_VARIANT	AFR
946	Anaphylactic shock NOS	injuries & poisonings	rs721917	SFTPD	10	81706324	A	G	G	1.04479	0.0401445	0.965739	1.13032	0.275022	0.961274	1	1853	113531	0.055247	2.0819e-07	B2_trans	SYNONYMOUS_VARIANT	AFR
756	Other congenital musculoskeletal anomalies	congenital anomalies	rs7605877	FOXI3	2	88559025	T	C	C	1.10379	0.0904672	0.924445	1.31793	0.275025	0.961274	1	1116	115286	-0.071053	3.3369e-06	B2_trans	INTERGENIC_VARIANT	AFR
241	Nontoxic nodular goiter	endocrine/metabolic	rs11085727	TYK2	19	10466123	C	T	T	1.03621	0.032589	0.972096	1.10456	0.275025	0.961274	1	1596	110050	0.17253	2.3333e-18	A2_Trans,B2_trans	CODING_TRANSCRIPT_INTRON_VARIANT	AFR
189	Cancer of urinary organs (incl. kidney and bladder)	neoplasms	rs915823	TMPRSS2	21	42851454	A	C	C	0.955204	0.0419862	0.879747	1.03713	0.275033	0.961274	1	1102	112934	-0.066039	1.6687e-06	B2_trans	CODING_TRANSCRIPT_INTRON_VARIANT	AFR
345.3	Convulsions	neurological	rs9896243	NSF	17	44826056	C	G	G	0.962163	0.0353371	0.89778	1.03116	0.275044	0.961274	1	2246	110275	-0.13155	3.2234e-08	A2_Trans	CODING_TRANSCRIPT_INTRON_VARIANT	AFR
967	Adverse effects of sedatives or other central nervous system depressants and anesthetics	injuries & poisonings	rs10129899	LINC00637	14	104330432	C	A	A	0.868663	0.128997	0.674603	1.11855	0.275055	0.961274	1	753	115684	-0.057002	2.1916e-06	B2_trans	INTERGENIC_VARIANT	AFR
741.3	Difficulty in walking	musculoskeletal	rs60869999	MYO1C	17	1390948	A	T	T	1.02886	0.026071	0.977612	1.0828	0.275072	0.961274	1	7371	101467	0.059541	2.9039e-06	B2_trans	CODING_TRANSCRIPT_INTRON_VARIANT	AFR
604.3	Peyronie's disease	genitourinary	rs7605877	FOXI3	2	88559025	T	C	C	0.91667	0.0797185	0.784073	1.07169	0.27508	0.961274	1	284	116048	-0.071053	3.3369e-06	B2_trans	INTERGENIC_VARIANT	AFR
550.4	Umbilical hernia	digestive	rs9501257	HLA-DPB1	6	33055355	A	G	G	1.031	0.0279692	0.976	1.08909	0.275093	0.961274	1	1730	112202	0.17269	4.1339e-08	A2_Trans	THREE_PRIME_UTR_EXON_VARIANT	AFR
556	Ulceration of the lower GI tract	digestive	rs111783124	LOC101928126	21	35362848	G	A	A	0.779506	0.228234	0.498364	1.21925	0.275098	0.961274	1	1095	115102	0.13532	2.1558e-07	A2_Trans	INTERGENIC_VARIANT	AFR
627.22	Need for Hormone replacement therapy (postmenopausal)	genitourinary	rs11234800	ME3	11	86479407	G	C	C	1.27521	0.222757	0.824086	1.9733	0.275102	0.961274	1	367	115976	-0.077173	3.0702e-06	B2_trans	INTERGENIC_VARIANT	AFR
362	Other retinal disorders	sense organs	rs2277732	DPP9	19	4723670	C	A	A	0.979996	0.018515	0.945071	1.01621	0.275108	0.961274	1	10636	87061	0.11697	6.1912e-22	B2_trans,A2_Trans	FIVE_PRIME_UTR_INTRON_VARIANT	AFR
302	Sexual and gender identity disorders	mental disorders	rs1453205	LOC101928196	2	19901073	C	T	T	1.04011	0.0360343	0.969183	1.11622	0.275138	0.961274	1	2650	112296	0.096992	3.6368e-06	A2_Trans	INTERGENIC_VARIANT	AFR
689	Disorder of skin and subcutaneous tissue NOS	dermatologic	rs62200027	CASC20	20	6469515	G	A	A	1.03514	0.0316447	0.972885	1.10137	0.275152	0.961274	1	11282	100513	-0.053006	3.3456e-06	B2_trans,A2_Trans	NON_CODING_TRANSCRIPT_INTRON_VARIANT	AFR
272.13	Mixed hyperlipidemia	endocrine/metabolic	rs72711165	TMEM65	8	125336564	T	C	C	1.03651	0.0328632	0.971852	1.10547	0.275203	0.961274	1	9092	88954	0.18279	6.0907e-07	B2_trans	CODING_TRANSCRIPT_INTRON_VARIANT	AFR
303.4	Somatoform disorder	mental disorders	rs117169628	SLC22A31	16	89262657	G	A	A	1.09877	0.0863233	0.927745	1.30132	0.275206	0.961274	1	2003	111761	0.081201	5.77e-07	B2_trans	SYNONYMOUS_VARIANT	AFR
530	Diseases of esophagus	digestive	rs111783124	LOC101928126	21	35362848	G	A	A	1.03101	0.0279859	0.975978	1.08914	0.275221	0.961274	1	11267	62595	0.13532	2.1558e-07	A2_Trans	INTERGENIC_VARIANT	AFR
781	Symptoms involving nervous and musculoskeletal systems	symptoms	rs622568	SEC61G	7	54647894	A	C	C	1.04505	0.0403866	0.965518	1.13114	0.275233	0.961274	1	3740	111564	0.11965	2.6006e-06	A2_Trans	INTERGENIC_VARIANT	AFR
1090	NA	NA	rs1405655	NR1H2	19	50882619	T	C	C	0.964745	0.0328956	0.904507	1.029	0.275245	0.961274	1	2615	111987	0.075181	1.1208e-11	B2_trans,A2_Trans	CODING_TRANSCRIPT_INTRON_VARIANT	AFR
592.11	Acute cystitis	genitourinary	rs61667602	CRHR1	17	43785349	T	C	C	1.14601	0.124912	0.897146	1.46391	0.275246	0.961274	1	1612	114688	-0.093554	9.1279e-12	B2_trans	FIVE_PRIME_UTR_INTRON_VARIANT	AFR
596	Other disorders of bladder	genitourinary	rs34488998	NKAIN3	8	63408372	G	A	A	0.875031	0.122366	0.688439	1.1122	0.27529	0.961274	1	4944	106031	0.1355	3.4644e-06	B2_trans	CODING_TRANSCRIPT_INTRON_VARIANT	AFR
379.2	Disorders of vitreous body	sense organs	rs6869036	MGAT1	5	180223327	C	T	T	1.05154	0.0460653	0.960759	1.1509	0.275295	0.961274	1	7042	101457	0.25536	1.7578e-06	A2_Trans	FIVE_PRIME_UTR_INTRON_VARIANT	AFR
459.7	Blood vessel replaced	circulatory system	rs35705950	MUC5B	11	1241221	G	T	T	1.23107	0.190554	0.847387	1.78847	0.275303	0.961274	1	754	115401	-0.11177	1.2224e-08	B2_trans,A2_Trans	UPSTREAM_GENE_VARIANT	AFR
350.3	Lack of coordination	neurological	rs9577395	ATP11A	13	113534984	C	G	G	1.0991	0.0866223	0.927479	1.30248	0.27534	0.961274	1	1667	114035	0.064829	8.6068e-07	B2_trans,A2_Trans	CODING_TRANSCRIPT_INTRON_VARIANT	AFR
350.3	Lack of coordination	neurological	rs10129899	LINC00637	14	104330432	C	A	A	0.931451	0.0650996	0.819874	1.05821	0.275355	0.961274	1	1667	114035	-0.057002	2.1916e-06	B2_trans	INTERGENIC_VARIANT	AFR
379.1	Scleritis and episcleritis	sense organs	rs117169628	SLC22A31	16	89262657	G	A	A	1.20561	0.171426	0.861569	1.68704	0.275368	0.961274	1	537	115463	0.081201	5.77e-07	B2_trans	SYNONYMOUS_VARIANT	AFR
433.8	Late effects of cerebrovascular disease	circulatory system	rs67579710	THBS3	1	155173527	G	A	A	1.02678	0.0242289	0.979159	1.07671	0.275412	0.961274	1	2457	109268	-0.10348	1.0252e-09	B2_trans	CODING_TRANSCRIPT_INTRON_VARIANT	AFR
540.11	Acute appendicitis	digestive	rs35508621	LZTFL1	3	45880481	T	C	C	0.725789	0.293871	0.408007	1.29108	0.275449	0.961274	1	223	115807	0.38931	6.0917e-89	B2_trans	CODING_TRANSCRIPT_INTRON_VARIANT	AFR
345.3	Convulsions	neurological	rs9497053	UTRN	6	145026256	G	A	A	0.974509	0.023677	0.930319	1.0208	0.27546	0.961274	1	2246	110275	-0.064841	1.0064e-06	B2_trans	CODING_TRANSCRIPT_INTRON_VARIANT	AFR
722.1	Displacement of intervertebral disc	musculoskeletal	rs117169628	SLC22A31	16	89262657	G	A	A	1.07428	0.0656964	0.944484	1.2219	0.275465	0.961274	1	5468	106227	0.081201	5.77e-07	B2_trans	SYNONYMOUS_VARIANT	AFR
771.1	Swelling of limb	symptoms	rs9461128	TMEM14B	6	10753875	T	C	C	1.03266	0.0294683	0.974704	1.09406	0.275488	0.961274	1	8168	105389	0.13046	3.4269e-06	B2_trans	CODING_TRANSCRIPT_INTRON_VARIANT	AFR
840.1	Muscle/tendon sprain	injuries & poisonings	rs67579710	THBS3	1	155173527	G	A	A	0.887072	0.109887	0.715192	1.10026	0.275505	0.961274	1	690	115735	-0.10348	1.0252e-09	B2_trans	CODING_TRANSCRIPT_INTRON_VARIANT	AFR
250.24	Type 2 diabetes with neurological manifestations	endocrine/metabolic	rs72655853	SBSPON	8	73985608	A	G	G	0.942531	0.0542766	0.847414	1.04833	0.275513	0.961274	1	5559	96492	0.22523	8.3915e-07	A2_Trans	CODING_TRANSCRIPT_INTRON_VARIANT	AFR
713	Arthropathy associated with other disorders classified elsewhere	musculoskeletal	rs111837807	CCHCR1	6	31121232	T	C	C	1.18772	0.157766	0.87181	1.61809	0.275526	0.961274	1	474	115840	0.20363	2.152e-11	A2_Trans,B2_trans	CODING_TRANSCRIPT_INTRON_VARIANT	AFR
362.31	Separation of retinal layers	sense organs	rs11702230	LOC101928126	21	35377591	C	T	T	0.766	0.244471	0.474389	1.23687	0.275535	0.961274	1	407	115804	0.099731	3.223e-09	B2_trans	INTERGENIC_VARIANT	AFR
458.2	Iatrogenic hypotension	circulatory system	rs13179014	SPEF2	5	35693227	A	C	C	0.902189	0.0943988	0.749799	1.08555	0.275542	0.961274	1	1738	114475	-0.061249	6.1057e-07	B2_trans	CODING_TRANSCRIPT_INTRON_VARIANT	AFR
513.31	Apnea	respiratory	rs13179014	SPEF2	5	35693227	A	C	C	1.12489	0.107933	0.910408	1.38989	0.275569	0.961274	1	1073	115296	-0.061249	6.1057e-07	B2_trans	CODING_TRANSCRIPT_INTRON_VARIANT	AFR
411.8	Other chronic ischemic heart disease, unspecified	circulatory system	rs7605877	FOXI3	2	88559025	T	C	C	1.01717	0.0156122	0.986514	1.04877	0.275593	0.961274	1	4940	101335	-0.071053	3.3369e-06	B2_trans	INTERGENIC_VARIANT	AFR
425.1	Primary/intrinsic cardiomyopathies	circulatory system	rs5023077	FBRSL1	12	133141973	T	C	C	0.974501	0.023692	0.930284	1.02082	0.275608	0.961274	1	2694	107923	-0.090901	1.5172e-06	A2_Trans	CODING_TRANSCRIPT_INTRON_VARIANT	AFR
440.2	Atherosclerosis of the extremities	circulatory system	rs10129899	LINC00637	14	104330432	C	A	A	0.963861	0.0337628	0.902143	1.0298	0.275622	0.961274	1	3339	109494	-0.057002	2.1916e-06	B2_trans	INTERGENIC_VARIANT	AFR
625	Pain and other symptoms associated with female genital organs	genitourinary	rs12567716	FOXD2	1	48197570	T	C	C	1.09714	0.0850379	0.928706	1.29613	0.275627	0.961274	1	1792	113363	-0.090753	1.4878e-06	B2_trans	INTERGENIC_VARIANT	AFR
571.8	Liver abscess and sequelae of chronic liver disease	digestive	rs495828	ABO	9	136154867	G	T	T	1.07481	0.0661774	0.944066	1.22367	0.275629	0.961274	1	988	114755	-0.13432	6.5649e-10	A2_Trans	UPSTREAM_GENE_VARIANT	AFR
720	Spinal stenosis	musculoskeletal	rs12259804	PLEKHS1	10	115573378	T	C	C	0.909285	0.0872312	0.766388	1.07883	0.275641	0.961274	1	5850	99418	-0.27547	4.8674e-08	A2_Trans	INTERGENIC_VARIANT	AFR
274.21	Chondrocalcinosis	endocrine/metabolic	rs13050728	IFNAR2	21	34615210	T	C	C	0.919552	0.0769335	0.790843	1.06921	0.275647	0.961274	1	614	115561	-0.10657	4.0686e-21	B2_trans,A2_Trans	CODING_TRANSCRIPT_INTRON_VARIANT	AFR
721.8	Other allied disorders of spine	musculoskeletal	rs10774679	OAS3	12	113374748	C	T	T	0.910229	0.0862814	0.768613	1.07794	0.275649	0.961274	1	1706	114648	0.075824	4.6954e-12	B2_trans	UPSTREAM_GENE_VARIANT	AFR
737.3	Kyphoscoliosis and scoliosis	musculoskeletal	rs622568	SEC61G	7	54647894	A	C	C	1.06117	0.0544618	0.953732	1.18071	0.275659	0.961274	1	1695	114230	0.11965	2.6006e-06	A2_Trans	INTERGENIC_VARIANT	AFR
531.3	Duodenal ulcer	digestive	rs732990	CIB4	2	26842146	C	G	G	1.07224	0.0639848	0.945862	1.2155	0.275671	0.961274	1	955	115094	0.056389	5.6358e-07	B2_trans	CODING_TRANSCRIPT_INTRON_VARIANT	AFR
415.21	Primary pulmonary hypertension	circulatory system	rs9896243	NSF	17	44826056	C	G	G	0.897833	0.0988697	0.739669	1.08982	0.2757	0.961274	1	877	115262	-0.13155	3.2234e-08	A2_Trans	CODING_TRANSCRIPT_INTRON_VARIANT	AFR
426.24	Atrioventricular block, complete	circulatory system	rs10774671	OAS1	12	113357193	G	A	A	1.05865	0.0522875	0.95553	1.17289	0.275721	0.961274	1	426	115477	0.12569	3.6032e-11	A2_Trans	SPLICE_ACCEPTOR_VARIANT	AFR
610.2	Fibroadenosis of breast	genitourinary	rs1878527	ANKRD30BL	2	133056313	T	C	C	1.15263	0.130326	0.892806	1.48808	0.275735	0.961274	1	346	116108	-0.077457	2.0215e-06	B2_trans	INTERGENIC_VARIANT	AFR
251.1	Hypoglycemia	endocrine/metabolic	rs10774671	OAS1	12	113357193	G	A	A	1.03699	0.0333278	0.97142	1.10699	0.275746	0.961274	1	3405	111360	0.12569	3.6032e-11	A2_Trans	SPLICE_ACCEPTOR_VARIANT	AFR
276.4	Acid-base balance disorder	endocrine/metabolic	rs2277732	DPP9	19	4723670	C	A	A	1.04154	0.0373438	0.968031	1.12063	0.275753	0.961274	1	4480	108512	0.11697	6.1912e-22	B2_trans,A2_Trans	FIVE_PRIME_UTR_INTRON_VARIANT	AFR
781	Symptoms involving nervous and musculoskeletal systems	symptoms	rs111783124	LOC101928126	21	35362848	G	A	A	1.12845	0.110874	0.90804	1.40235	0.275754	0.961274	1	3740	111564	0.13532	2.1558e-07	A2_Trans	INTERGENIC_VARIANT	AFR
374.1	Ectropion or entropion	sense organs	rs4830964	.	23	15515319	C	G	G	0.950146	0.0469239	0.86666	1.04168	0.275787	0.961274	1	1125	114755	0.046578	2.9701e-06	B2_trans	SEQUENCE_VARIANT	AFR
573.6	Nonspecific elevation of levels of transaminase or lactic acid dehydrogenase [LDH]	digestive	rs7960611	CLEC1A	12	10230416	G	A	A	1.05257	0.0470111	0.959919	1.15416	0.27579	0.961274	1	3443	111827	-0.1584	3.3086e-07	A2_Trans	CODING_TRANSCRIPT_INTRON_VARIANT	AFR
594	Urinary calculus	genitourinary	rs9367106	LOC100505711	6	41483390	G	C	C	1.04199	0.0377437	0.967689	1.12199	0.275816	0.961274	1	3430	107934	0.20225	3.4038e-11	B2_trans	INTERGENIC_VARIANT	AFR
526.42	Arthralgia/ankylosis of temporomandibular joint	digestive	rs721917	SFTPD	10	81706324	A	G	G	1.11116	0.0967262	0.919274	1.34311	0.275818	0.961274	1	1038	115411	0.055247	2.0819e-07	B2_trans	SYNONYMOUS_VARIANT	AFR
772.4	Rhabdomyolysis	symptoms	rs9268576	HLA-DRA	6	32395641	T	C	C	1.07923	0.0699708	0.940927	1.23787	0.275825	0.961274	1	1415	114226	0.095134	9.9752e-07	B2_trans	INTERGENIC_VARIANT	AFR
241.2	Nontoxic multinodular goiter	endocrine/metabolic	rs7605877	FOXI3	2	88559025	T	C	C	0.967306	0.0305028	0.911171	1.0269	0.275826	0.961274	1	1128	113137	-0.071053	3.3369e-06	B2_trans	INTERGENIC_VARIANT	AFR
480	Pneumonia	respiratory	rs1453205	LOC101928196	2	19901073	C	T	T	0.982485	0.0162155	0.951751	1.01421	0.275839	0.961274	1	6851	100409	0.096992	3.6368e-06	A2_Trans	INTERGENIC_VARIANT	AFR
807	Fracture of ribs	injuries & poisonings	rs2924480	ELF5	11	34529831	T	C	C	1.06863	0.0609175	0.948365	1.20415	0.275859	0.961274	1	1570	114091	-0.11648	2.817e-07	A2_Trans	CODING_TRANSCRIPT_INTRON_VARIANT	AFR
625.1	Dyspareunia	genitourinary	rs11702230	LOC101928126	21	35377591	C	T	T	0.750212	0.26375	0.447383	1.25802	0.27586	0.961274	1	617	115653	0.099731	3.223e-09	B2_trans	INTERGENIC_VARIANT	AFR
528.6	Leukoplakia of oral mucosa	digestive	rs76423999	SLC12A7	5	1098067	T	A	A	1.23617	0.194577	0.84422	1.81011	0.275865	0.961274	1	613	115844	0.18412	3.8813e-07	A2_Trans	CODING_TRANSCRIPT_INTRON_VARIANT	AFR
222	Benign neoplasm of male genital organs	neoplasms	rs5023077	FBRSL1	12	133141973	T	C	C	0.944356	0.0525416	0.851947	1.04679	0.27587	0.961274	1	2302	113223	-0.090901	1.5172e-06	A2_Trans	CODING_TRANSCRIPT_INTRON_VARIANT	AFR
367.8	Hypermetropia	sense organs	rs12259804	PLEKHS1	10	115573378	T	C	C	0.919245	0.0772756	0.790049	1.06957	0.275872	0.961274	1	13485	87801	-0.27547	4.8674e-08	A2_Trans	INTERGENIC_VARIANT	AFR
338.2	Chronic pain	neurological	rs9268576	HLA-DRA	6	32395641	T	C	C	1.02224	0.020188	0.982583	1.0635	0.275873	0.961274	1	12626	88853	0.095134	9.9752e-07	B2_trans	INTERGENIC_VARIANT	AFR
300.8	Acute reaction to stress	mental disorders	rs67959919	LZTFL1	3	45871908	G	A	A	1.18666	0.157075	0.872219	1.61447	0.275897	0.961274	1	3103	112246	0.59355	1.6043e-80	A2_Trans	CODING_TRANSCRIPT_INTRON_VARIANT	AFR
465.2	Acute pharyngitis	respiratory	rs1405655	NR1H2	19	50882619	T	C	C	0.977992	0.0204245	0.939615	1.01794	0.275897	0.961274	1	12083	99017	0.075181	1.1208e-11	B2_trans,A2_Trans	CODING_TRANSCRIPT_INTRON_VARIANT	AFR
389	Hearing loss	sense organs	rs11085727	TYK2	19	10466123	C	T	T	1.01721	0.0156654	0.986457	1.04893	0.275915	0.961274	1	10951	75315	0.17253	2.3333e-18	A2_Trans,B2_trans	CODING_TRANSCRIPT_INTRON_VARIANT	AFR
300.1	Anxiety disorder	mental disorders	rs3746539	PTPRT	20	40702071	G	A	A	1.01393	0.0127003	0.989006	1.03949	0.275917	0.961274	1	13019	73149	0.05405	1.7723e-06	B2_trans	THREE_PRIME_UTR_EXON_VARIANT	AFR
395	Heart valve disorders	circulatory system	rs9896243	NSF	17	44826056	C	G	G	0.96635	0.031417	0.908641	1.02772	0.275924	0.961274	1	4707	106618	-0.13155	3.2234e-08	A2_Trans	CODING_TRANSCRIPT_INTRON_VARIANT	AFR
365.2	Primary angle-closure glaucoma	sense organs	rs60305836	CDH8	16	61709381	A	C	C	1.04564	0.0409652	0.96497	1.13306	0.275931	0.961274	1	1719	113070	0.086719	1.1846e-06	B2_trans	CODING_TRANSCRIPT_INTRON_VARIANT	AFR
427.11	Paroxysmal supraventricular tachycardia	circulatory system	rs12809318	FBRSL1	12	133140840	T	C	C	1.04835	0.0433382	0.962979	1.14129	0.275932	0.961274	1	1542	113602	-0.062781	9.5289e-09	B2_trans	CODING_TRANSCRIPT_INTRON_VARIANT	AFR
275.51	Hypocalcemia	endocrine/metabolic	rs35154152	THBS3	1	155172725	T	C	C	1.07188	0.0637116	0.946049	1.21444	0.275946	0.961274	1	1170	114840	-0.20528	2.3574e-11	A2_Trans	SYNONYMOUS_VARIANT	AFR
480.3	Pneumonia due to fungus (mycoses)	respiratory	rs1250993	LOC101929525	10	81399565	C	G	G	0.902682	0.0939784	0.750828	1.08525	0.275954	0.961274	1	761	115573	0.12403	5.3767e-08	A2_Trans	INTERGENIC_VARIANT	AFR
727.6	Rupture of tendon, nontraumatic	musculoskeletal	rs13179014	SPEF2	5	35693227	A	C	C	0.96327	0.0343493	0.900554	1.03035	0.27596	0.961274	1	2277	110993	-0.061249	6.1057e-07	B2_trans	CODING_TRANSCRIPT_INTRON_VARIANT	AFR
969	Poisoning by psychotropic agents	injuries & poisonings	rs9497053	UTRN	6	145026256	G	A	A	1.05605	0.0500625	0.957355	1.16493	0.275963	0.961274	1	1343	114434	-0.064841	1.0064e-06	B2_trans	CODING_TRANSCRIPT_INTRON_VARIANT	AFR
379	Other disorders of eye	sense organs	rs622568	SEC61G	7	54647894	A	C	C	1.01612	0.0146755	0.987305	1.04577	0.275974	0.961274	1	10482	94027	0.11965	2.6006e-06	A2_Trans	INTERGENIC_VARIANT	AFR
427.9	Palpitations	circulatory system	rs67579710	THBS3	1	155173527	G	A	A	0.973684	0.0244797	0.92807	1.02154	0.275978	0.961274	1	5622	106092	-0.10348	1.0252e-09	B2_trans	CODING_TRANSCRIPT_INTRON_VARIANT	AFR
599.5	Frequency of urination and polyuria	genitourinary	rs9577395	ATP11A	13	113534984	C	G	G	1.03322	0.0300004	0.974221	1.0958	0.275983	0.961274	1	9770	97350	0.064829	8.6068e-07	B2_trans,A2_Trans	CODING_TRANSCRIPT_INTRON_VARIANT	AFR
274.11	Gouty arthropathy	endocrine/metabolic	rs9268576	HLA-DRA	6	32395641	T	C	C	1.04513	0.040522	0.965337	1.13152	0.275986	0.961274	1	2987	110456	0.095134	9.9752e-07	B2_trans	INTERGENIC_VARIANT	AFR
442.1	Aortic aneurysm	circulatory system	rs9577395	ATP11A	13	113534984	C	G	G	1.06256	0.0557051	0.952656	1.18514	0.276032	0.961274	1	1577	112659	0.064829	8.6068e-07	B2_trans,A2_Trans	CODING_TRANSCRIPT_INTRON_VARIANT	AFR
619.2	Disorders of uterus, NEC	genitourinary	rs2277732	DPP9	19	4723670	C	A	A	1.07875	0.069588	0.941208	1.23638	0.276045	0.961274	1	1162	114418	0.11697	6.1912e-22	B2_trans,A2_Trans	FIVE_PRIME_UTR_INTRON_VARIANT	AFR
375.1	Dry eyes	sense organs	rs2277732	DPP9	19	4723670	C	A	A	0.981759	0.0169017	0.949769	1.01483	0.276059	0.961274	1	14527	77571	0.11697	6.1912e-22	B2_trans,A2_Trans	FIVE_PRIME_UTR_INTRON_VARIANT	AFR
573.7	Abnormal results of function study of liver	digestive	rs111783124	LOC101928126	21	35362848	G	A	A	0.943414	0.0534795	0.849534	1.04767	0.276066	0.961274	1	6392	102576	0.13532	2.1558e-07	A2_Trans	INTERGENIC_VARIANT	AFR
911	Blister	injuries & poisonings	rs11702230	LOC101928126	21	35377591	C	T	T	1.20405	0.170485	0.862041	1.68175	0.276066	0.961274	1	1786	114206	0.099731	3.223e-09	B2_trans	INTERGENIC_VARIANT	AFR
528.3	Cellulitis and abscess of oral soft tissues	digestive	rs9896243	NSF	17	44826056	C	G	G	1.09962	0.0871861	0.926891	1.30453	0.276069	0.961274	1	2290	113768	-0.13155	3.2234e-08	A2_Trans	CODING_TRANSCRIPT_INTRON_VARIANT	AFR
372	Disorders of conjunctiva	sense organs	rs2277732	DPP9	19	4723670	C	A	A	1.04011	0.036106	0.969047	1.11638	0.276097	0.961274	1	6544	106186	0.11697	6.1912e-22	B2_trans,A2_Trans	FIVE_PRIME_UTR_INTRON_VARIANT	AFR
340	Migraine	neurological	rs9896243	NSF	17	44826056	C	G	G	1.02644	0.023964	0.979347	1.0758	0.276112	0.961274	1	4371	101730	-0.13155	3.2234e-08	A2_Trans	CODING_TRANSCRIPT_INTRON_VARIANT	AFR
213	Benign neoplasm of bone and articular cartilage	neoplasms	rs13179014	SPEF2	5	35693227	A	C	C	1.13938	0.119814	0.900913	1.44097	0.276126	0.961274	1	679	115744	-0.061249	6.1057e-07	B2_trans	CODING_TRANSCRIPT_INTRON_VARIANT	AFR
627.1	Postmenopausal bleeding	genitourinary	rs35508621	LZTFL1	3	45880481	T	C	C	0.724989	0.295306	0.406411	1.29329	0.276138	0.961274	1	459	115554	0.38931	6.0917e-89	B2_trans	CODING_TRANSCRIPT_INTRON_VARIANT	AFR
079	Viral infection	infectious diseases	rs6869036	MGAT1	5	180223327	C	T	T	0.894888	0.101982	0.732759	1.09289	0.27616	0.961274	1	6795	108161	0.25536	1.7578e-06	A2_Trans	FIVE_PRIME_UTR_INTRON_VARIANT	AFR
480.3	Pneumonia due to fungus (mycoses)	respiratory	rs10774679	OAS3	12	113374748	C	T	T	1.09409	0.0825758	0.930604	1.2863	0.27616	0.961274	1	761	115573	0.075824	4.6954e-12	B2_trans	UPSTREAM_GENE_VARIANT	AFR
411.9	Other acute and subacute forms of ischemic heart disease	circulatory system	rs111837807	CCHCR1	6	31121232	T	C	C	0.806824	0.197112	0.548273	1.1873	0.276166	0.961274	1	1311	115034	0.20363	2.152e-11	A2_Trans,B2_trans	CODING_TRANSCRIPT_INTRON_VARIANT	AFR
540	Appendiceal conditions	digestive	rs12809318	FBRSL1	12	133140840	T	C	C	1.06703	0.0595797	0.949428	1.1992	0.276184	0.961274	1	340	115519	-0.062781	9.5289e-09	B2_trans	CODING_TRANSCRIPT_INTRON_VARIANT	AFR
214.1	Lipoma of skin and subcutaneous tissue	neoplasms	rs11085727	TYK2	19	10466123	C	T	T	0.951959	0.045215	0.871226	1.04017	0.276208	0.961274	1	3053	110946	0.17253	2.3333e-18	A2_Trans,B2_trans	CODING_TRANSCRIPT_INTRON_VARIANT	AFR
599.8	Other symptoms involving urinary system	genitourinary	rs9367106	LOC100505711	6	41483390	G	C	C	1.06546	0.058228	0.950543	1.19426	0.276209	0.961274	1	4585	110009	0.20225	3.4038e-11	B2_trans	INTERGENIC_VARIANT	AFR
604.1	Redundant prepuce and phimosis/BXO	genitourinary	rs55654108	PDCL3P4	3	101425703	A	G	G	1.05069	0.0454129	0.961213	1.1485	0.276213	0.961274	1	897	114452	-0.05662	1.0636e-06	B2_trans	INTERGENIC_VARIANT	AFR
477	Epistaxis or throat hemorrhage	respiratory	rs6869036	MGAT1	5	180223327	C	T	T	1.08825	0.0776729	0.934576	1.2672	0.276219	0.961274	1	3355	110769	0.25536	1.7578e-06	A2_Trans	FIVE_PRIME_UTR_INTRON_VARIANT	AFR
261.2	Vitamin B-complex deficiencies	endocrine/metabolic	rs35508621	LZTFL1	3	45880481	T	C	C	1.11057	0.0963205	0.919512	1.34132	0.27625	0.961274	1	2888	109680	0.38931	6.0917e-89	B2_trans	CODING_TRANSCRIPT_INTRON_VARIANT	AFR
440.2	Atherosclerosis of the extremities	circulatory system	rs12660421	FOXP4-AS1	6	41488378	G	A	A	0.94837	0.0486892	0.862052	1.04333	0.276259	0.961274	1	3339	109494	0.35506	1.1424e-09	A2_Trans	DOWNSTREAM_GENE_VARIANT	AFR
512.2	Painful respiration	respiratory	rs35508621	LZTFL1	3	45880481	T	C	C	0.867912	0.130119	0.67254	1.12004	0.276273	0.961274	1	8039	105734	0.38931	6.0917e-89	B2_trans	CODING_TRANSCRIPT_INTRON_VARIANT	AFR
754	Congenital musculoskeletal deformities of spine	congenital anomalies	rs77534576	DLX4	17	47940666	C	T	T	0.534452	0.575462	0.173011	1.65098	0.27628	0.961274	1	942	115228	0.20794	1.7585e-10	B2_trans	INTERGENIC_VARIANT	AFR
363.3	Chorioretinal scars	sense organs	rs915823	TMPRSS2	21	42851454	A	C	C	1.05187	0.0464536	0.960334	1.15214	0.276294	0.961274	1	2185	112482	-0.066039	1.6687e-06	B2_trans	CODING_TRANSCRIPT_INTRON_VARIANT	AFR
601.12	Chronic prostatitis	genitourinary	rs766826	ELF5	11	34528766	C	T	T	1.05554	0.0496503	0.957661	1.16342	0.276312	0.961274	1	1937	113404	-0.082134	1.155e-11	B2_trans	CODING_TRANSCRIPT_INTRON_VARIANT	AFR
598	Abnormal findings on examination of urine	genitourinary	rs9268576	HLA-DRA	6	32395641	T	C	C	0.937898	0.0588948	0.83565	1.05266	0.276323	0.961274	1	4506	110538	0.095134	9.9752e-07	B2_trans	INTERGENIC_VARIANT	AFR
575.7	Other disorders of gallbladder	digestive	rs11702230	LOC101928126	21	35377591	C	T	T	0.776767	0.232053	0.492909	1.22409	0.276326	0.961274	1	1180	114974	0.099731	3.223e-09	B2_trans	INTERGENIC_VARIANT	AFR
526.42	Arthralgia/ankylosis of temporomandibular joint	digestive	rs12259804	PLEKHS1	10	115573378	T	C	C	1.64771	0.45875	0.670489	4.0492	0.276339	0.961274	1	1038	115411	-0.27547	4.8674e-08	A2_Trans	INTERGENIC_VARIANT	AFR
579.8	Nonspecific abnormal findings in stool contents	digestive	rs4830964	.	23	15515319	C	G	G	1.03034	0.0274523	0.976362	1.08729	0.276339	0.961274	1	6322	107818	0.046578	2.9701e-06	B2_trans	SEQUENCE_VARIANT	AFR
289.8	Polycythemia, secondary	hematopoietic	rs10774679	OAS3	12	113374748	C	T	T	0.919253	0.0773432	0.789951	1.06972	0.276341	0.961274	1	392	115883	0.075824	4.6954e-12	B2_trans	UPSTREAM_GENE_VARIANT	AFR
536.8	Dyspepsia and other specified disorders of function of stomach	digestive	rs7605877	FOXI3	2	88559025	T	C	C	1.02989	0.0270583	0.976696	1.08598	0.276361	0.961274	1	5367	108244	-0.071053	3.3369e-06	B2_trans	INTERGENIC_VARIANT	AFR
625	Pain and other symptoms associated with female genital organs	genitourinary	rs915823	TMPRSS2	21	42851454	A	C	C	1.06315	0.0562629	0.95215	1.1871	0.276386	0.961274	1	1792	113363	-0.066039	1.6687e-06	B2_trans	CODING_TRANSCRIPT_INTRON_VARIANT	AFR
361	Retinal detachments and defects	sense organs	rs732990	CIB4	2	26842146	C	G	G	0.971005	0.0270318	0.920899	1.02384	0.276387	0.961274	1	2092	110859	0.056389	5.6358e-07	B2_trans	CODING_TRANSCRIPT_INTRON_VARIANT	AFR
964.1	Anticoagulants causing adverse effects	injuries & poisonings	rs11702230	LOC101928126	21	35377591	C	T	T	1.36512	0.285946	0.779422	2.39093	0.276392	0.961274	1	614	115841	0.099731	3.223e-09	B2_trans	INTERGENIC_VARIANT	AFR
459.9	Circulatory disease NEC	circulatory system	rs117169628	SLC22A31	16	89262657	G	A	A	1.09928	0.0869663	0.927009	1.30357	0.276393	0.961274	1	5033	108913	0.081201	5.77e-07	B2_trans	SYNONYMOUS_VARIANT	AFR
368.1	Amblyopia	sense organs	rs1878527	ANKRD30BL	2	133056313	T	C	C	0.937992	0.0588123	0.835868	1.05259	0.276396	0.961274	1	803	114909	-0.077457	2.0215e-06	B2_trans	INTERGENIC_VARIANT	AFR
415.11	Pulmonary embolism and infarction, acute	circulatory system	rs4830964	.	23	15515319	C	G	G	1.02742	0.024857	0.97857	1.07872	0.276397	0.961274	1	917	112612	0.046578	2.9701e-06	B2_trans	SEQUENCE_VARIANT	AFR
994	Sepsis and SIRS	injuries & poisonings	rs60305836	CDH8	16	61709381	A	C	C	1.03149	0.028482	0.975483	1.09071	0.276398	0.961274	1	3027	109648	0.086719	1.1846e-06	B2_trans	CODING_TRANSCRIPT_INTRON_VARIANT	AFR
364	Corneal opacity and other disorders of cornea	sense organs	rs9577395	ATP11A	13	113534984	C	G	G	0.938169	0.0586396	0.83631	1.05244	0.276407	0.961274	1	3302	110903	0.064829	8.6068e-07	B2_trans,A2_Trans	CODING_TRANSCRIPT_INTRON_VARIANT	AFR
711	Arthropathy associated with infections	musculoskeletal	rs1250993	LOC101929525	10	81399565	C	G	G	0.936411	0.0603632	0.831927	1.05402	0.27641	0.961274	1	1146	114701	0.12403	5.3767e-08	A2_Trans	INTERGENIC_VARIANT	AFR
364.4	Corneal degenerations	sense organs	rs1453205	LOC101928196	2	19901073	C	T	T	0.956007	0.041335	0.881611	1.03668	0.276412	0.961274	1	2314	113034	0.096992	3.6368e-06	A2_Trans	INTERGENIC_VARIANT	AFR
535.6	Duodenitis	digestive	rs72711165	TMEM65	8	125336564	T	C	C	0.812738	0.190516	0.559478	1.18064	0.276443	0.961274	1	1745	114376	0.18279	6.0907e-07	B2_trans	CODING_TRANSCRIPT_INTRON_VARIANT	AFR
242.3	Exophthalmos	endocrine/metabolic	rs7560588	BCL11A	2	60727416	G	A	A	0.899109	0.0977183	0.742394	1.08891	0.276444	0.961274	1	636	115468	-0.12371	2.3396e-07	A2_Trans	CODING_TRANSCRIPT_INTRON_VARIANT	AFR
303.3	Psychogenic disorder	mental disorders	rs495828	ABO	9	136154867	G	T	T	1.13214	0.114037	0.905382	1.41569	0.276448	0.961274	1	953	115413	-0.13432	6.5649e-10	A2_Trans	UPSTREAM_GENE_VARIANT	AFR
994.21	Septic shock	injuries & poisonings	rs9577395	ATP11A	13	113534984	C	G	G	1.13377	0.115388	0.90429	1.42149	0.276558	0.961274	1	829	115320	0.064829	8.6068e-07	B2_trans,A2_Trans	CODING_TRANSCRIPT_INTRON_VARIANT	AFR
610.8	Other specified benign mammary dysplasias	genitourinary	rs10774671	OAS1	12	113357193	G	A	A	0.904784	0.0919652	0.755551	1.08349	0.276592	0.961274	1	421	115995	0.12569	3.6032e-11	A2_Trans	SPLICE_ACCEPTOR_VARIANT	AFR
327.71	Restless legs syndrome	neurological	rs12809318	FBRSL1	12	133140840	T	C	C	1.05622	0.0502729	0.957111	1.16559	0.276595	0.961274	1	1122	114420	-0.062781	9.5289e-09	B2_trans	CODING_TRANSCRIPT_INTRON_VARIANT	AFR
694.2	Other dyschromia	dermatologic	rs78313563	ESS2	22	19136365	G	A	A	0.907076	0.0896431	0.760921	1.0813	0.276608	0.961274	1	5311	108618	0.40873	6.5914e-07	A2_Trans	UPSTREAM_GENE_VARIANT	AFR
278	Overweight, obesity and other hyperalimentation	endocrine/metabolic	rs721917	SFTPD	10	81706324	A	G	G	1.00987	0.00902468	0.992161	1.02789	0.27661	0.961274	1	10215	50893	0.055247	2.0819e-07	B2_trans	SYNONYMOUS_VARIANT	AFR
257.1	Testicular hypofunction	endocrine/metabolic	rs12567716	FOXD2	1	48197570	T	C	C	1.05702	0.0509683	0.956528	1.16806	0.276615	0.961274	1	1763	110924	-0.090753	1.4878e-06	B2_trans	INTERGENIC_VARIANT	AFR
366	Cataract	sense organs	rs61667602	CRHR1	17	43785349	T	C	C	1.02115	0.0192414	0.983361	1.0604	0.276623	0.961274	1	12326	49515	-0.093554	9.1279e-12	B2_trans	FIVE_PRIME_UTR_INTRON_VARIANT	AFR
687.1	Rash and other nonspecific skin eruption	dermatologic	rs4830964	.	23	15515319	C	G	G	0.985071	0.0138263	0.958735	1.01213	0.276632	0.961274	1	16284	89238	0.046578	2.9701e-06	B2_trans	SEQUENCE_VARIANT	AFR
212	Benign neoplasm of respiratory and intrathoracic organs	neoplasms	rs2277732	DPP9	19	4723670	C	A	A	0.874785	0.122966	0.687436	1.11319	0.276633	0.961274	1	610	115696	0.11697	6.1912e-22	B2_trans,A2_Trans	FIVE_PRIME_UTR_INTRON_VARIANT	AFR
070.4	Chronic hepatitis	infectious diseases	rs7960611	CLEC1A	12	10230416	G	A	A	1.06105	0.0544676	0.953611	1.18058	0.276638	0.961274	1	1483	114141	-0.1584	3.3086e-07	A2_Trans	CODING_TRANSCRIPT_INTRON_VARIANT	AFR
170	Cancer of bone and connective tissue	neoplasms	rs495828	ABO	9	136154867	G	T	T	1.10829	0.0945148	0.920882	1.33385	0.276642	0.961274	1	525	115696	-0.13432	6.5649e-10	A2_Trans	UPSTREAM_GENE_VARIANT	AFR
381	Otitis media and Eustachian tube disorders	sense organs	rs35705950	MUC5B	11	1241221	G	T	T	0.922679	0.0739765	0.798145	1.06664	0.276672	0.961274	1	7843	103916	-0.11177	1.2224e-08	B2_trans,A2_Trans	UPSTREAM_GENE_VARIANT	AFR
255.12	Hyperaldosteronism	endocrine/metabolic	rs9501257	HLA-DPB1	6	33055355	A	G	G	0.938484	0.0583677	0.837036	1.05223	0.276704	0.961274	1	222	115828	0.17269	4.1339e-08	A2_Trans	THREE_PRIME_UTR_EXON_VARIANT	AFR
465.4	Acute laryngitis and tracheitis	respiratory	rs2924480	ELF5	11	34529831	T	C	C	1.15594	0.133221	0.890299	1.50083	0.276707	0.961274	1	1271	115182	-0.11648	2.817e-07	A2_Trans	CODING_TRANSCRIPT_INTRON_VARIANT	AFR
964	Poisoning by agents primarily affecting blood constituents	injuries & poisonings	rs55654108	PDCL3P4	3	101425703	A	G	G	0.887575	0.109645	0.715937	1.10036	0.276721	0.961274	1	692	115737	-0.05662	1.0636e-06	B2_trans	INTERGENIC_VARIANT	AFR
365	Glaucoma	sense organs	rs13050728	IFNAR2	21	34615210	T	C	C	0.987235	0.0118115	0.964643	1.01036	0.276725	0.961274	1	6334	75052	-0.10657	4.0686e-21	B2_trans,A2_Trans	CODING_TRANSCRIPT_INTRON_VARIANT	AFR
270.38	Other specified disorders of plasma protein metabolism	endocrine/metabolic	rs35508621	LZTFL1	3	45880481	T	C	C	1.42577	0.326117	0.752416	2.70173	0.276735	0.961274	1	932	115463	0.38931	6.0917e-89	B2_trans	CODING_TRANSCRIPT_INTRON_VARIANT	AFR
523.3	Periodontitis (acute or chronic)	digestive	rs9497053	UTRN	6	145026256	G	A	A	1.01379	0.0125922	0.989076	1.03912	0.27675	0.961274	1	8655	90949	-0.064841	1.0064e-06	B2_trans	CODING_TRANSCRIPT_INTRON_VARIANT	AFR
300.13	Phobia	mental disorders	rs67579710	THBS3	1	155173527	G	A	A	0.92079	0.0758734	0.793555	1.06843	0.276753	0.961274	1	771	115394	-0.10348	1.0252e-09	B2_trans	CODING_TRANSCRIPT_INTRON_VARIANT	AFR
335	Multiple sclerosis	neurological	rs77534576	DLX4	17	47940666	C	T	T	1.45341	0.343791	0.740889	2.85118	0.276763	0.961274	1	255	115819	0.20794	1.7585e-10	B2_trans	INTERGENIC_VARIANT	AFR
1010.5	NA	NA	rs8052423	SLC22A31	16	89269178	G	T	T	1.0132	0.0120599	0.989534	1.03744	0.276773	0.961274	1	21649	38639	0.13037	1.0019e-06	A2_Trans	UPSTREAM_GENE_VARIANT	AFR
698	Pruritus and related conditions	dermatologic	rs495828	ABO	9	136154867	G	T	T	1.03544	0.0320186	0.972454	1.1025	0.276775	0.961274	1	7416	104960	-0.13432	6.5649e-10	A2_Trans	UPSTREAM_GENE_VARIANT	AFR
579.8	Nonspecific abnormal findings in stool contents	digestive	rs9501257	HLA-DPB1	6	33055355	A	G	G	1.03217	0.0291102	0.974923	1.09277	0.276797	0.961274	1	6322	107818	0.17269	4.1339e-08	A2_Trans	THREE_PRIME_UTR_EXON_VARIANT	AFR
614.51	Cervicitis and endocervicitis	genitourinary	rs7560588	BCL11A	2	60727416	G	A	A	0.837788	0.16275	0.608977	1.15257	0.276819	0.961274	1	814	115642	-0.12371	2.3396e-07	A2_Trans	CODING_TRANSCRIPT_INTRON_VARIANT	AFR
696.41	Psoriasis vulgaris	dermatologic	rs12660421	FOXP4-AS1	6	41488378	G	A	A	1.0827	0.0730637	0.938242	1.24939	0.276828	0.961274	1	892	114268	0.35506	1.1424e-09	A2_Trans	DOWNSTREAM_GENE_VARIANT	AFR
612.2	Hypertrophy of breast (Gynecomastia)	genitourinary	rs9497053	UTRN	6	145026256	G	A	A	0.964647	0.0330994	0.904054	1.0293	0.27685	0.961274	1	1550	113033	-0.064841	1.0064e-06	B2_trans	CODING_TRANSCRIPT_INTRON_VARIANT	AFR
415.11	Pulmonary embolism and infarction, acute	circulatory system	rs76423999	SLC12A7	5	1098067	T	A	A	0.939832	0.0570653	0.840381	1.05105	0.276853	0.961274	1	917	112612	0.18412	3.8813e-07	A2_Trans	CODING_TRANSCRIPT_INTRON_VARIANT	AFR
411.8	Other chronic ischemic heart disease, unspecified	circulatory system	rs7560588	BCL11A	2	60727416	G	A	A	0.974752	0.0235166	0.930844	1.02073	0.276856	0.961274	1	4940	101335	-0.12371	2.3396e-07	A2_Trans	CODING_TRANSCRIPT_INTRON_VARIANT	AFR
535	Gastritis and duodenitis	digestive	rs495828	ABO	9	136154867	G	T	T	0.972954	0.0252158	0.926037	1.02225	0.276878	0.961274	1	9719	99518	-0.13432	6.5649e-10	A2_Trans	UPSTREAM_GENE_VARIANT	AFR
710	Osteomyelitis, periostitis, and other infections involving bone	musculoskeletal	rs12660421	FOXP4-AS1	6	41488378	G	A	A	0.938941	0.0579428	0.838141	1.05186	0.276891	0.961274	1	1242	112773	0.35506	1.1424e-09	A2_Trans	DOWNSTREAM_GENE_VARIANT	AFR
149.4	Cancer of larynx	neoplasms	rs7671107	LOC101929161	4	25449225	G	A	A	1.08268	0.0730563	0.938237	1.24935	0.276897	0.961274	1	209	115992	-0.064456	1.0803e-06	B2_trans	INTERGENIC_VARIANT	AFR
687.4	Disturbance of skin sensation	dermatologic	rs3746539	PTPRT	20	40702071	G	A	A	0.980988	0.0176538	0.947626	1.01553	0.276904	0.961274	1	15416	89251	0.05405	1.7723e-06	B2_trans	THREE_PRIME_UTR_EXON_VARIANT	AFR
301.2	Antisocial/borderline personality disorder	mental disorders	rs76423999	SLC12A7	5	1098067	T	A	A	1.06616	0.0589224	0.949877	1.19668	0.276926	0.961274	1	1705	112262	0.18412	3.8813e-07	A2_Trans	CODING_TRANSCRIPT_INTRON_VARIANT	AFR
198	Secondary malignant neoplasm	neoplasms	rs11702230	LOC101928126	21	35377591	C	T	T	0.91258	0.0841391	0.773841	1.07619	0.276929	0.961274	1	1263	111882	0.099731	3.223e-09	B2_trans	INTERGENIC_VARIANT	AFR
964	Poisoning by agents primarily affecting blood constituents	injuries & poisonings	rs622568	SEC61G	7	54647894	A	C	C	0.900735	0.0961556	0.746018	1.08754	0.27693	0.961274	1	692	115737	0.11965	2.6006e-06	A2_Trans	INTERGENIC_VARIANT	AFR
711	Arthropathy associated with infections	musculoskeletal	rs67579710	THBS3	1	155173527	G	A	A	1.06452	0.0575048	0.951051	1.19152	0.276941	0.961274	1	1146	114701	-0.10348	1.0252e-09	B2_trans	CODING_TRANSCRIPT_INTRON_VARIANT	AFR
702.1	Actinic keratosis	dermatologic	rs9367106	LOC100505711	6	41483390	G	C	C	1.21683	0.180508	0.854244	1.73332	0.276941	0.961274	1	1017	115454	0.20225	3.4038e-11	B2_trans	INTERGENIC_VARIANT	AFR
740.12	Osteoarthrosis, localized, secondary	musculoskeletal	rs2284028	NCF4	22	37265172	A	C	C	0.964018	0.0337065	0.902389	1.02985	0.276949	0.961274	1	3464	110512	0.31271	4.1737e-06	A2_Trans	CODING_TRANSCRIPT_INTRON_VARIANT	AFR
425.1	Primary/intrinsic cardiomyopathies	circulatory system	rs117169628	SLC22A31	16	89262657	G	A	A	0.932654	0.0641296	0.822495	1.05757	0.276953	0.961274	1	2694	107923	0.081201	5.77e-07	B2_trans	SYNONYMOUS_VARIANT	AFR
741.1	Ankylosis of joint	musculoskeletal	rs6869036	MGAT1	5	180223327	C	T	T	1.28749	0.232433	0.816388	2.03045	0.276959	0.961274	1	387	116044	0.25536	1.7578e-06	A2_Trans	FIVE_PRIME_UTR_INTRON_VARIANT	AFR
401.22	Hypertensive chronic kidney disease	circulatory system	rs12259804	PLEKHS1	10	115573378	T	C	C	1.09318	0.0819483	0.930974	1.28365	0.276961	0.961274	1	5436	98822	-0.27547	4.8674e-08	A2_Trans	INTERGENIC_VARIANT	AFR
697	Sarcoidosis	dermatologic	rs1405655	NR1H2	19	50882619	T	C	C	1.04008	0.0361485	0.968941	1.11644	0.27698	0.961274	1	296	114677	0.075181	1.1208e-11	B2_trans,A2_Trans	CODING_TRANSCRIPT_INTRON_VARIANT	AFR
312.3	Impulse control disorder	mental disorders	rs10774679	OAS3	12	113374748	C	T	T	1.03827	0.0345426	0.9703	1.11099	0.276982	0.961274	1	966	113733	0.075824	4.6954e-12	B2_trans	UPSTREAM_GENE_VARIANT	AFR
318	Tobacco use disorder	mental disorders	rs1405655	NR1H2	19	50882619	T	C	C	1.01032	0.00944886	0.991786	1.02921	0.276987	0.961274	1	9797	63073	0.075181	1.1208e-11	B2_trans,A2_Trans	CODING_TRANSCRIPT_INTRON_VARIANT	AFR
313.1	Attention deficit hyperactivity disorder	mental disorders	rs55654108	PDCL3P4	3	101425703	A	G	G	0.942269	0.0546998	0.846475	1.0489	0.276989	0.961274	1	377	115316	-0.05662	1.0636e-06	B2_trans	INTERGENIC_VARIANT	AFR
286.9	Abnormal coagulation profile	hematopoietic	rs76073397	MIR548H2	16	11386452	T	C	C	0.783374	0.224587	0.504429	1.21657	0.276999	0.961274	1	1577	114242	0.14454	9.6663e-07	A2_Trans,B2_trans	INTERGENIC_VARIANT	AFR
592	Cystitis and urethritis	genitourinary	rs10774679	OAS3	12	113374748	C	T	T	0.964487	0.0332635	0.903612	1.02946	0.277011	0.961274	1	4867	109654	0.075824	4.6954e-12	B2_trans	UPSTREAM_GENE_VARIANT	AFR
513.8	Disorders of diaphragm	respiratory	rs3746539	PTPRT	20	40702071	G	A	A	1.08215	0.0726288	0.938569	1.2477	0.277014	0.961274	1	1037	114983	0.05405	1.7723e-06	B2_trans	THREE_PRIME_UTR_EXON_VARIANT	AFR
726.1	Enthesopathy	musculoskeletal	rs11702230	LOC101928126	21	35377591	C	T	T	1.0497	0.0446254	0.961793	1.14565	0.277031	0.961274	1	12364	91486	0.099731	3.223e-09	B2_trans	INTERGENIC_VARIANT	AFR
426.31	Right bundle branch block	circulatory system	rs10129899	LINC00637	14	104330432	C	A	A	0.929111	0.0676419	0.81375	1.06083	0.277038	0.961274	1	1356	114432	-0.057002	2.1916e-06	B2_trans	INTERGENIC_VARIANT	AFR
911	Blister	injuries & poisonings	rs9461128	TMEM14B	6	10753875	T	C	C	0.934732	0.0621001	0.827613	1.05572	0.27709	0.961274	1	1786	114206	0.13046	3.4269e-06	B2_trans	CODING_TRANSCRIPT_INTRON_VARIANT	AFR
394.1	Mitral valve stenosis and aortic valve stenosis	circulatory system	rs7960611	CLEC1A	12	10230416	G	A	A	0.890802	0.10639	0.72314	1.09734	0.27709	0.961274	1	771	115647	-0.1584	3.3086e-07	A2_Trans	CODING_TRANSCRIPT_INTRON_VARIANT	AFR
540.1	Appendicitis	digestive	rs13179014	SPEF2	5	35693227	A	C	C	1.0783	0.0693577	0.941242	1.23531	0.277091	0.961274	1	277	115630	-0.061249	6.1057e-07	B2_trans	CODING_TRANSCRIPT_INTRON_VARIANT	AFR
803.2	Fracture of radius and ulna	injuries & poisonings	rs12660421	FOXP4-AS1	6	41488378	G	A	A	1.09002	0.0793111	0.933095	1.27334	0.277105	0.961274	1	595	114814	0.35506	1.1424e-09	A2_Trans	DOWNSTREAM_GENE_VARIANT	AFR
575.8	Other disorders of biliary tract	digestive	rs7089827	TFAM	10	60157611	C	T	T	0.917288	0.0794348	0.785038	1.07182	0.277105	0.961274	1	715	115536	-0.14471	2.0338e-06	A2_Trans	THREE_PRIME_UTR_EXON_VARIANT	AFR
571.81	Portal hypertension	digestive	rs2277732	DPP9	19	4723670	C	A	A	1.12366	0.107273	0.91059	1.38658	0.277109	0.961274	1	603	115671	0.11697	6.1912e-22	B2_trans,A2_Trans	FIVE_PRIME_UTR_INTRON_VARIANT	AFR
575.7	Other disorders of gallbladder	digestive	rs34488998	NKAIN3	8	63408372	G	A	A	1.40986	0.316049	0.758848	2.61938	0.277113	0.961274	1	1180	114974	0.1355	3.4644e-06	B2_trans	CODING_TRANSCRIPT_INTRON_VARIANT	AFR
433.11	Occlusion of cerebral arteries, with cerebral infarction	circulatory system	rs12660421	FOXP4-AS1	6	41488378	G	A	A	0.845045	0.154919	0.623752	1.14485	0.277126	0.961274	1	628	115648	0.35506	1.1424e-09	A2_Trans	DOWNSTREAM_GENE_VARIANT	AFR
281.9	Deficiency anemias	hematopoietic	rs7579014	BCL11A	2	60707894	G	A	A	0.946752	0.0503494	0.857785	1.04495	0.277137	0.961274	1	1883	113842	-0.05629	1.2614e-06	B2_trans	CODING_TRANSCRIPT_INTRON_VARIANT	AFR
636	Early or threatened labor; hemorrhage in early pregnancy	pregnancy complications	rs622568	SEC61G	7	54647894	A	C	C	1.09805	0.0860681	0.927601	1.29982	0.277137	0.961274	1	277	116069	0.11965	2.6006e-06	A2_Trans	INTERGENIC_VARIANT	AFR
587	Kidney replaced by transpant	genitourinary	rs78313563	ESS2	22	19136365	G	A	A	0.830402	0.171008	0.593918	1.16105	0.277142	0.961274	1	214	115667	0.40873	6.5914e-07	A2_Trans	UPSTREAM_GENE_VARIANT	AFR
530.5	Disorders of esophageal motility	digestive	rs117169628	SLC22A31	16	89262657	G	A	A	1.27675	0.22482	0.82175	1.98369	0.277154	0.961274	1	550	115764	0.081201	5.77e-07	B2_trans	SYNONYMOUS_VARIANT	AFR
372	Disorders of conjunctiva	sense organs	rs622568	SEC61G	7	54647894	A	C	C	0.974087	0.0241596	0.929037	1.02132	0.277155	0.961274	1	6544	106186	0.11965	2.6006e-06	A2_Trans	INTERGENIC_VARIANT	AFR
213	Benign neoplasm of bone and articular cartilage	neoplasms	rs1250993	LOC101929525	10	81399565	C	G	G	1.12784	0.110709	0.907848	1.40115	0.277168	0.961274	1	679	115744	0.12403	5.3767e-08	A2_Trans	INTERGENIC_VARIANT	AFR
275.53	Disorders of phosphorus metabolism	endocrine/metabolic	rs1405655	NR1H2	19	50882619	T	C	C	0.956128	0.0412853	0.881807	1.03671	0.277177	0.961274	1	1867	113513	0.075181	1.1208e-11	B2_trans,A2_Trans	CODING_TRANSCRIPT_INTRON_VARIANT	AFR
280.1	Iron deficiency anemias, unspecified or not due to blood loss	hematopoietic	rs72655853	SBSPON	8	73985608	A	G	G	1.06429	0.0573406	0.951156	1.19088	0.277194	0.961274	1	6574	98200	0.22523	8.3915e-07	A2_Trans	CODING_TRANSCRIPT_INTRON_VARIANT	AFR
008	Intestinal infection	infectious diseases	rs34488998	NKAIN3	8	63408372	G	A	A	0.806888	0.197462	0.547941	1.18821	0.277195	0.961274	1	5012	109427	0.1355	3.4644e-06	B2_trans	CODING_TRANSCRIPT_INTRON_VARIANT	AFR
255.2	Adrenal hypofunction	endocrine/metabolic	rs4830964	.	23	15515319	C	G	G	1.08251	0.0729606	0.938267	1.24892	0.277209	0.961274	1	399	115895	0.046578	2.9701e-06	B2_trans	SEQUENCE_VARIANT	AFR
600	Hyperplasia of prostate	genitourinary	rs721917	SFTPD	10	81706324	A	G	G	0.987794	0.0113027	0.966152	1.00992	0.277212	0.961274	1	9008	80085	0.055247	2.0819e-07	B2_trans	SYNONYMOUS_VARIANT	AFR
603	Other disorders of testis	genitourinary	rs3746539	PTPRT	20	40702071	G	A	A	0.958532	0.038977	0.888034	1.03463	0.277216	0.961274	1	2019	112498	0.05405	1.7723e-06	B2_trans	THREE_PRIME_UTR_EXON_VARIANT	AFR
292.1	Aphasia/speech disturbance	mental disorders	rs72711165	TMEM65	8	125336564	T	C	C	1.07921	0.0701572	0.940565	1.2383	0.277224	0.961274	1	2698	110698	0.18279	6.0907e-07	B2_trans	CODING_TRANSCRIPT_INTRON_VARIANT	AFR
224	Benign neoplasm of eye	neoplasms	rs11234800	ME3	11	86479407	G	C	C	1.13593	0.117302	0.902621	1.42955	0.277232	0.961274	1	1203	114348	-0.077173	3.0702e-06	B2_trans	INTERGENIC_VARIANT	AFR
379.9	Pain, swelling or discharge of eye	sense organs	rs721917	SFTPD	10	81706324	A	G	G	0.964179	0.0335726	0.902777	1.02976	0.277235	0.961274	1	6260	108529	0.055247	2.0819e-07	B2_trans	SYNONYMOUS_VARIANT	AFR
580.1	Glomerulonephritis	genitourinary	rs67959919	LZTFL1	3	45871908	G	A	A	0.748887	0.266134	0.444511	1.26168	0.277236	0.961274	1	559	115388	0.59355	1.6043e-80	A2_Trans	CODING_TRANSCRIPT_INTRON_VARIANT	AFR
736.4	Genu valgum or varum (acquired)	musculoskeletal	rs72711165	TMEM65	8	125336564	T	C	C	0.757188	0.255991	0.458463	1.25056	0.277241	0.961274	1	403	115944	0.18279	6.0907e-07	B2_trans	CODING_TRANSCRIPT_INTRON_VARIANT	AFR
610.2	Fibroadenosis of breast	genitourinary	rs77534576	DLX4	17	47940666	C	T	T	0.298733	1.11203	0.0337851	2.64144	0.277262	0.961274	1	346	116108	0.20794	1.7585e-10	B2_trans	INTERGENIC_VARIANT	AFR
686.4	Pyogenic granuloma	dermatologic	rs915823	TMPRSS2	21	42851454	A	C	C	1.14506	0.124674	0.896818	1.46201	0.277273	0.961274	1	524	115887	-0.066039	1.6687e-06	B2_trans	CODING_TRANSCRIPT_INTRON_VARIANT	AFR
291.8	Alteration of consciousness	mental disorders	rs732990	CIB4	2	26842146	C	G	G	0.932865	0.0639643	0.822948	1.05746	0.277276	0.961274	1	2686	113331	0.056389	5.6358e-07	B2_trans	CODING_TRANSCRIPT_INTRON_VARIANT	AFR
800.3	Fracture of tibia and fibula	injuries & poisonings	rs147812915	KAT7	17	47858295	C	T	T	1.24757	0.203594	0.837076	1.85936	0.277276	0.961274	1	903	114459	0.23438	1.0943e-07	A2_Trans	INTERGENIC_VARIANT	AFR
911	Blister	injuries & poisonings	rs12660421	FOXP4-AS1	6	41488378	G	A	A	0.881243	0.116362	0.701533	1.10699	0.277277	0.961274	1	1786	114206	0.35506	1.1424e-09	A2_Trans	DOWNSTREAM_GENE_VARIANT	AFR
427.11	Paroxysmal supraventricular tachycardia	circulatory system	rs75505823	LRP1	12	57540956	G	T	T	0.780453	0.228158	0.499044	1.22055	0.277282	0.961274	1	1542	113602	-0.20852	3.0745e-06	A2_Trans	CODING_TRANSCRIPT_INTRON_VARIANT	AFR
807	Fracture of ribs	injuries & poisonings	rs7605877	FOXI3	2	88559025	T	C	C	1.05203	0.046684	0.96004	1.15283	0.277295	0.961274	1	1570	114091	-0.071053	3.3369e-06	B2_trans	INTERGENIC_VARIANT	AFR
261.4	Vitamin D deficiency	endocrine/metabolic	rs67959919	LZTFL1	3	45871908	G	A	A	0.952599	0.0446988	0.872695	1.03982	0.277299	0.961274	1	11753	78491	0.59355	1.6043e-80	A2_Trans	CODING_TRANSCRIPT_INTRON_VARIANT	AFR
771.2	Cramp of limb	symptoms	rs34488998	NKAIN3	8	63408372	G	A	A	1.2818	0.228522	0.819036	2.00604	0.2773	0.961274	1	2996	112615	0.1355	3.4644e-06	B2_trans	CODING_TRANSCRIPT_INTRON_VARIANT	AFR
277	Other disorders of metabolism	endocrine/metabolic	rs35705950	MUC5B	11	1241221	G	T	T	0.849373	0.150275	0.63268	1.14028	0.277309	0.961274	1	2132	113310	-0.11177	1.2224e-08	B2_trans,A2_Trans	UPSTREAM_GENE_VARIANT	AFR
172.2	Other non-epithelial cancer of skin	neoplasms	rs9896243	NSF	17	44826056	C	G	G	1.09766	0.0857729	0.927806	1.29861	0.277325	0.961274	1	927	115122	-0.13155	3.2234e-08	A2_Trans	CODING_TRANSCRIPT_INTRON_VARIANT	AFR
155.1	Malignant neoplasm of liver, primary	neoplasms	rs12259804	PLEKHS1	10	115573378	T	C	C	1.31408	0.251428	0.802798	2.15099	0.277326	0.961274	1	290	115548	-0.27547	4.8674e-08	A2_Trans	INTERGENIC_VARIANT	AFR
571.51	Cirrhosis of liver without mention of alcohol	digestive	rs67579710	THBS3	1	155173527	G	A	A	1.02805	0.0254614	0.978002	1.08065	0.277331	0.961274	1	1603	110549	-0.10348	1.0252e-09	B2_trans	CODING_TRANSCRIPT_INTRON_VARIANT	AFR
290.1	Dementias	mental disorders	rs732990	CIB4	2	26842146	C	G	G	0.970691	0.0273845	0.919965	1.02421	0.277359	0.961274	1	1793	110997	0.056389	5.6358e-07	B2_trans	CODING_TRANSCRIPT_INTRON_VARIANT	AFR
521.2	Dental abrasion, erosion and attrition	digestive	rs72655853	SBSPON	8	73985608	A	G	G	0.864032	0.134539	0.663759	1.12473	0.27736	0.961274	1	3826	110699	0.22523	8.3915e-07	A2_Trans	CODING_TRANSCRIPT_INTRON_VARIANT	AFR
694.1	Vitiligo	dermatologic	rs2277732	DPP9	19	4723670	C	A	A	0.900485	0.0964999	0.745308	1.08797	0.277375	0.961274	1	426	115663	0.11697	6.1912e-22	B2_trans,A2_Trans	FIVE_PRIME_UTR_INTRON_VARIANT	AFR
362.3	Other nondiabetic retinopathy	sense organs	rs35705950	MUC5B	11	1241221	G	T	T	0.927226	0.0695604	0.809051	1.06266	0.277381	0.961274	1	6054	104885	-0.11177	1.2224e-08	B2_trans,A2_Trans	UPSTREAM_GENE_VARIANT	AFR
306	Other mental disorder	mental disorders	rs9577395	ATP11A	13	113534984	C	G	G	1.02948	0.0267476	0.9769	1.08489	0.277381	0.961274	1	14529	89867	0.064829	8.6068e-07	B2_trans,A2_Trans	CODING_TRANSCRIPT_INTRON_VARIANT	AFR
585.3	Chronic renal failure [CKD]	genitourinary	rs111837807	CCHCR1	6	31121232	T	C	C	0.971269	0.0268403	0.921495	1.02373	0.27743	0.961274	1	5104	92243	0.20363	2.152e-11	A2_Trans,B2_trans	CODING_TRANSCRIPT_INTRON_VARIANT	AFR
585.4	Chronic kidney disease, Stage I or II	genitourinary	rs72711165	TMEM65	8	125336564	T	C	C	1.06746	0.0601109	0.948827	1.20094	0.277434	0.961274	1	3957	108128	0.18279	6.0907e-07	B2_trans	CODING_TRANSCRIPT_INTRON_VARIANT	AFR
1010	NA	NA	rs117169628	SLC22A31	16	89262657	G	A	A	0.925726	0.0710594	0.805372	1.06407	0.277436	0.961274	1	5354	4372	0.081201	5.77e-07	B2_trans	SYNONYMOUS_VARIANT	AFR
706.8	Other specified diseases of sebaceous glands	dermatologic	rs1250993	LOC101929525	10	81399565	C	G	G	1.02622	0.0238298	0.97939	1.07529	0.277452	0.961274	1	8550	102481	0.12403	5.3767e-08	A2_Trans	INTERGENIC_VARIANT	AFR
1004	NA	NA	rs77534576	DLX4	17	47940666	C	T	T	1.31053	0.249015	0.804424	2.13505	0.277476	0.961274	1	2323	113009	0.20794	1.7585e-10	B2_trans	INTERGENIC_VARIANT	AFR
153.3	Malignant neoplasm of rectum, rectosigmoid junction, and anus	neoplasms	rs10129899	LINC00637	14	104330432	C	A	A	0.922468	0.0743139	0.797435	1.06711	0.277495	0.961274	1	460	115479	-0.057002	2.1916e-06	B2_trans	INTERGENIC_VARIANT	AFR
568.1	Peritoneal adhesions (postoperative) (postinfection)	digestive	rs111837807	CCHCR1	6	31121232	T	C	C	0.81878	0.184122	0.570745	1.17461	0.277519	0.961274	1	823	115484	0.20363	2.152e-11	A2_Trans,B2_trans	CODING_TRANSCRIPT_INTRON_VARIANT	AFR
288.3	Eosinophilia	hematopoietic	rs55654108	PDCL3P4	3	101425703	A	G	G	0.893451	0.103752	0.729049	1.09492	0.277523	0.961274	1	408	115992	-0.05662	1.0636e-06	B2_trans	INTERGENIC_VARIANT	AFR
513.3	Hypoventilation	respiratory	rs7605877	FOXI3	2	88559025	T	C	C	1.05852	0.0523726	0.955255	1.17295	0.277524	0.961274	1	2047	113823	-0.071053	3.3369e-06	B2_trans	INTERGENIC_VARIANT	AFR
395.6	Heart valve replaced	circulatory system	rs8052423	SLC22A31	16	89269178	G	T	T	0.932592	0.0642701	0.822214	1.05779	0.277543	0.961274	1	348	115509	0.13037	1.0019e-06	A2_Trans	UPSTREAM_GENE_VARIANT	AFR
556.11	Angiodysplasia of intestine (without mention of hemorrhage)	digestive	rs10129899	LINC00637	14	104330432	C	A	A	1.18097	0.153191	0.87467	1.59455	0.277551	0.961274	1	514	115951	-0.057002	2.1916e-06	B2_trans	INTERGENIC_VARIANT	AFR
280	Iron deficiency anemias	hematopoietic	rs12809318	FBRSL1	12	133140840	T	C	C	1.01756	0.0160283	0.986086	1.05003	0.277578	0.961274	1	6912	96913	-0.062781	9.5289e-09	B2_trans	CODING_TRANSCRIPT_INTRON_VARIANT	AFR
701.4	Keloid scar	dermatologic	rs13179014	SPEF2	5	35693227	A	C	C	0.954018	0.0433548	0.8763	1.03863	0.277588	0.961274	1	1755	112753	-0.061249	6.1057e-07	B2_trans	CODING_TRANSCRIPT_INTRON_VARIANT	AFR
727.6	Rupture of tendon, nontraumatic	musculoskeletal	rs915823	TMPRSS2	21	42851454	A	C	C	1.03991	0.0360446	0.968981	1.11603	0.277588	0.961274	1	2277	110993	-0.066039	1.6687e-06	B2_trans	CODING_TRANSCRIPT_INTRON_VARIANT	AFR
426.92	Cardiac defibrillator in situ	circulatory system	rs1250993	LOC101929525	10	81399565	C	G	G	0.961677	0.0359917	0.896175	1.03197	0.277603	0.961274	1	419	113888	0.12403	5.3767e-08	A2_Trans	INTERGENIC_VARIANT	AFR
361	Retinal detachments and defects	sense organs	rs60869999	MYO1C	17	1390948	A	T	T	0.960081	0.0375215	0.89201	1.03335	0.277606	0.961274	1	2092	110859	0.059541	2.9039e-06	B2_trans	CODING_TRANSCRIPT_INTRON_VARIANT	AFR
204.4	Multiple myeloma	neoplasms	rs581342	LMNA	1	156095466	T	C	C	0.940719	0.0562863	0.84246	1.05044	0.277609	0.961274	1	195	115782	0.090245	2.6355e-07	B2_trans	CODING_TRANSCRIPT_INTRON_VARIANT	AFR
457.2	Encounter for long-term (current) use of antiplatelets/antithrombotics	circulatory system	rs1878527	ANKRD30BL	2	133056313	T	C	C	0.899275	0.0977859	0.742432	1.08925	0.27761	0.961274	1	630	115703	-0.077457	2.0215e-06	B2_trans	INTERGENIC_VARIANT	AFR
741.1	Ankylosis of joint	musculoskeletal	rs766826	ELF5	11	34528766	C	T	T	1.13191	0.114129	0.905033	1.41566	0.277628	0.961274	1	387	116044	-0.082134	1.155e-11	B2_trans	CODING_TRANSCRIPT_INTRON_VARIANT	AFR
535.1	Acute gastritis	digestive	rs4830964	.	23	15515319	C	G	G	0.946053	0.0510829	0.855921	1.04568	0.277644	0.961274	1	3123	112861	0.046578	2.9701e-06	B2_trans	SEQUENCE_VARIANT	AFR
370.31	Keratoconjunctivitis sicca	sense organs	rs11234800	ME3	11	86479407	G	C	C	0.862922	0.135818	0.661246	1.12611	0.2777	0.961274	1	2904	112416	-0.077173	3.0702e-06	B2_trans	INTERGENIC_VARIANT	AFR
564.9	Personal history of diseases of digestive system	digestive	rs12660421	FOXP4-AS1	6	41488378	G	A	A	0.849246	0.150556	0.632237	1.14074	0.277768	0.961274	1	1827	114424	0.35506	1.1424e-09	A2_Trans	DOWNSTREAM_GENE_VARIANT	AFR
070.4	Chronic hepatitis	infectious diseases	rs622568	SEC61G	7	54647894	A	C	C	0.95111	0.0461851	0.868797	1.04122	0.277784	0.961274	1	1483	114141	0.11965	2.6006e-06	A2_Trans	INTERGENIC_VARIANT	AFR
994.2	Sepsis	injuries & poisonings	rs76073397	MIR548H2	16	11386452	T	C	C	0.891223	0.106112	0.723875	1.09726	0.2778	0.961274	1	2802	110158	0.14454	9.6663e-07	A2_Trans,B2_trans	INTERGENIC_VARIANT	AFR
189.11	Malignant neoplasm of kidney, except pelvis	neoplasms	rs62200027	CASC20	20	6469515	G	A	A	0.939586	0.0574199	0.839577	1.05151	0.2778	0.961274	1	424	114724	-0.053006	3.3456e-06	B2_trans,A2_Trans	NON_CODING_TRANSCRIPT_INTRON_VARIANT	AFR
610.4	Benign neoplasm of breast	genitourinary	rs6869036	MGAT1	5	180223327	C	T	T	1.21432	0.178928	0.855124	1.7244	0.277805	0.961274	1	658	115571	0.25536	1.7578e-06	A2_Trans	FIVE_PRIME_UTR_INTRON_VARIANT	AFR
327.3	Sleep apnea	neurological	rs11234800	ME3	11	86479407	G	C	C	0.970516	0.0275764	0.919453	1.02441	0.277811	0.961274	1	5667	69843	-0.077173	3.0702e-06	B2_trans	INTERGENIC_VARIANT	AFR
578.9	Hemorrhage of gastrointestinal tract	digestive	rs35705950	MUC5B	11	1241221	G	T	T	0.916841	0.0800013	0.783785	1.07249	0.277814	0.961274	1	5004	107499	-0.11177	1.2224e-08	B2_trans,A2_Trans	UPSTREAM_GENE_VARIANT	AFR
297.1	Suicidal ideation	mental disorders	rs35154152	THBS3	1	155172725	T	C	C	1.02215	0.0201877	0.982493	1.0634	0.277893	0.961274	1	3922	105430	-0.20528	2.3574e-11	A2_Trans	SYNONYMOUS_VARIANT	AFR
295.1	Schizophrenia	mental disorders	rs495828	ABO	9	136154867	G	T	T	0.97231	0.0258794	0.924222	1.0229	0.277894	0.961274	1	1833	107853	-0.13432	6.5649e-10	A2_Trans	UPSTREAM_GENE_VARIANT	AFR
110.1	Dermatophytosis	infectious diseases	rs10774671	OAS1	12	113357193	G	A	A	0.989347	0.00987059	0.970391	1.00867	0.277904	0.961274	1	13903	68415	0.12569	3.6032e-11	A2_Trans	SPLICE_ACCEPTOR_VARIANT	AFR
575.8	Other disorders of biliary tract	digestive	rs2277732	DPP9	19	4723670	C	A	A	0.883798	0.113846	0.707045	1.10474	0.277907	0.961274	1	715	115536	0.11697	6.1912e-22	B2_trans,A2_Trans	FIVE_PRIME_UTR_INTRON_VARIANT	AFR
347	Cataplexy and narcolepsy	neurological	rs1405655	NR1H2	19	50882619	T	C	C	0.920949	0.075897	0.793655	1.06866	0.277908	0.961274	1	228	116058	0.075181	1.1208e-11	B2_trans,A2_Trans	CODING_TRANSCRIPT_INTRON_VARIANT	AFR
250.22	Type 2 diabetes with renal manifestations	endocrine/metabolic	rs76073397	MIR548H2	16	11386452	T	C	C	1.07807	0.0692842	0.941178	1.23487	0.277932	0.961274	1	3830	104538	0.14454	9.6663e-07	A2_Trans,B2_trans	INTERGENIC_VARIANT	AFR
331.1	Hydrocephalus	neurological	rs117169628	SLC22A31	16	89262657	G	A	A	1.355	0.280006	0.782703	2.34574	0.277933	0.961274	1	160	116311	0.081201	5.77e-07	B2_trans	SYNONYMOUS_VARIANT	AFR
263	Other nutritional deficiency	endocrine/metabolic	rs10129899	LINC00637	14	104330432	C	A	A	1.09675	0.0851182	0.928228	1.29587	0.277934	0.961274	1	1210	114835	-0.057002	2.1916e-06	B2_trans	INTERGENIC_VARIANT	AFR
802	Fracture of pelvis	injuries & poisonings	rs11702230	LOC101928126	21	35377591	C	T	T	0.678411	0.357615	0.336582	1.3674	0.277934	0.961274	1	153	116281	0.099731	3.223e-09	B2_trans	INTERGENIC_VARIANT	AFR
371.21	Allergic conjunctivitis	sense organs	rs7560588	BCL11A	2	60727416	G	A	A	0.956979	0.040531	0.883898	1.0361	0.277945	0.961274	1	4492	108977	-0.12371	2.3396e-07	A2_Trans	CODING_TRANSCRIPT_INTRON_VARIANT	AFR
594.1	Calculus of kidney	genitourinary	rs78313563	ESS2	22	19136365	G	A	A	0.926174	0.0706906	0.806345	1.06381	0.277961	0.961274	1	3020	109227	0.40873	6.5914e-07	A2_Trans	UPSTREAM_GENE_VARIANT	AFR
440	Atherosclerosis	circulatory system	rs2277732	DPP9	19	4723670	C	A	A	1.03682	0.0333264	0.971258	1.1068	0.277971	0.961274	1	5215	106728	0.11697	6.1912e-22	B2_trans,A2_Trans	FIVE_PRIME_UTR_INTRON_VARIANT	AFR
480	Pneumonia	respiratory	rs76423999	SLC12A7	5	1098067	T	A	A	0.963917	0.0338761	0.901995	1.03009	0.277997	0.961274	1	6851	100409	0.18412	3.8813e-07	A2_Trans	CODING_TRANSCRIPT_INTRON_VARIANT	AFR
263	Other nutritional deficiency	endocrine/metabolic	rs9461128	TMEM14B	6	10753875	T	C	C	1.07282	0.0647933	0.944874	1.21809	0.278002	0.961274	1	1210	114835	0.13046	3.4269e-06	B2_trans	CODING_TRANSCRIPT_INTRON_VARIANT	AFR
454	Varicose veins	circulatory system	rs622568	SEC61G	7	54647894	A	C	C	0.972126	0.0260602	0.923719	1.02307	0.278008	0.961274	1	3274	110029	0.11965	2.6006e-06	A2_Trans	INTERGENIC_VARIANT	AFR
292.2	Mild cognitive impairment	mental disorders	rs766826	ELF5	11	34528766	C	T	T	0.96587	0.0320119	0.907131	1.02841	0.278014	0.961274	1	2573	110680	-0.082134	1.155e-11	B2_trans	CODING_TRANSCRIPT_INTRON_VARIANT	AFR
585.4	Chronic kidney disease, Stage I or II	genitourinary	rs76073397	MIR548H2	16	11386452	T	C	C	1.1023	0.0897905	0.924423	1.31441	0.278033	0.961274	1	3957	108128	0.14454	9.6663e-07	A2_Trans,B2_trans	INTERGENIC_VARIANT	AFR
562.2	Diverticulitis	digestive	rs4830964	.	23	15515319	C	G	G	0.964996	0.0328488	0.904825	1.02917	0.278046	0.961274	1	2225	112756	0.046578	2.9701e-06	B2_trans	SEQUENCE_VARIANT	AFR
585.33	Chronic Kidney Disease, Stage III	genitourinary	rs732990	CIB4	2	26842146	C	G	G	0.982591	0.0161915	0.951898	1.01427	0.278074	0.961274	1	3460	101396	0.056389	5.6358e-07	B2_trans	CODING_TRANSCRIPT_INTRON_VARIANT	AFR
345.3	Convulsions	neurological	rs1878527	ANKRD30BL	2	133056313	T	C	C	0.969225	0.0288192	0.915996	1.02555	0.278079	0.961274	1	2246	110275	-0.077457	2.0215e-06	B2_trans	INTERGENIC_VARIANT	AFR
523.3	Periodontitis (acute or chronic)	digestive	rs1453205	LOC101928196	2	19901073	C	T	T	1.01369	0.0125328	0.98909	1.03889	0.278084	0.961274	1	8655	90949	0.096992	3.6368e-06	A2_Trans	INTERGENIC_VARIANT	AFR
158	Neoplasm of unspecified nature of digestive system	neoplasms	rs505922	ABO	9	136149229	T	C	C	1.06657	0.0594165	0.94932	1.19829	0.278084	0.961274	1	1189	114872	-0.099884	2.0889e-20	B2_trans	CODING_TRANSCRIPT_INTRON_VARIANT	AFR
558	Noninfectious gastroenteritis	digestive	rs12660421	FOXP4-AS1	6	41488378	G	A	A	1.05294	0.047563	0.95922	1.15582	0.278097	0.961274	1	8247	104749	0.35506	1.1424e-09	A2_Trans	DOWNSTREAM_GENE_VARIANT	AFR
364.9	Cornea replaced by transplant	sense organs	rs9577395	ATP11A	13	113534984	C	G	G	0.809755	0.194569	0.553014	1.18569	0.278111	0.961274	1	55	116380	0.064829	8.6068e-07	B2_trans,A2_Trans	CODING_TRANSCRIPT_INTRON_VARIANT	AFR
526.5	Inflammatory conditions of jaw	digestive	rs6869036	MGAT1	5	180223327	C	T	T	0.712192	0.312944	0.385673	1.31515	0.278115	0.961274	1	999	115454	0.25536	1.7578e-06	A2_Trans	FIVE_PRIME_UTR_INTRON_VARIANT	AFR
271	Disorders of carbohydrate transport and metabolism	endocrine/metabolic	rs72711165	TMEM65	8	125336564	T	C	C	0.928999	0.0679104	0.813224	1.06126	0.278153	0.961274	1	4385	108313	0.18279	6.0907e-07	B2_trans	CODING_TRANSCRIPT_INTRON_VARIANT	AFR
370.2	Superficial keratitis	sense organs	rs117169628	SLC22A31	16	89262657	G	A	A	0.770651	0.240232	0.481252	1.23408	0.278166	0.961274	1	1608	114578	0.081201	5.77e-07	B2_trans	SYNONYMOUS_VARIANT	AFR
365.11	Primary open angle glaucoma	sense organs	rs1453205	LOC101928196	2	19901073	C	T	T	1.01615	0.0147739	0.987148	1.046	0.278174	0.961274	1	3027	101413	0.096992	3.6368e-06	A2_Trans	INTERGENIC_VARIANT	AFR
362.23	Cystoid macular degeneration of retina	sense organs	rs75505823	LRP1	12	57540956	G	T	T	0.78483	0.223428	0.506516	1.21607	0.278182	0.961274	1	1344	113691	-0.20852	3.0745e-06	A2_Trans	CODING_TRANSCRIPT_INTRON_VARIANT	AFR
530.1	Esophagitis, GERD and related diseases	digestive	rs7960611	CLEC1A	12	10230416	G	A	A	0.988097	0.0110423	0.966942	1.00972	0.278198	0.961274	1	11232	63618	-0.1584	3.3086e-07	A2_Trans	CODING_TRANSCRIPT_INTRON_VARIANT	AFR
395	Heart valve disorders	circulatory system	rs55654108	PDCL3P4	3	101425703	A	G	G	1.02558	0.0232906	0.979812	1.07348	0.278229	0.961274	1	4707	106618	-0.05662	1.0636e-06	B2_trans	INTERGENIC_VARIANT	AFR
158	Neoplasm of unspecified nature of digestive system	neoplasms	rs3746539	PTPRT	20	40702071	G	A	A	1.08444	0.0747679	0.936621	1.25559	0.278262	0.961274	1	1189	114872	0.05405	1.7723e-06	B2_trans	THREE_PRIME_UTR_EXON_VARIANT	AFR
1010.7	NA	NA	rs35154152	THBS3	1	155172725	T	C	C	1.02108	0.0192445	0.983288	1.06033	0.278274	0.961274	1	4902	8368	-0.20528	2.3574e-11	A2_Trans	SYNONYMOUS_VARIANT	AFR
1014	NA	NA	rs5023077	FBRSL1	12	133141973	T	C	C	0.906693	0.0903446	0.759554	1.08234	0.278278	0.961274	1	1207	115085	-0.090901	1.5172e-06	A2_Trans	CODING_TRANSCRIPT_INTRON_VARIANT	AFR
741.4	Joint effusions	musculoskeletal	rs35508621	LZTFL1	3	45880481	T	C	C	0.880638	0.11724	0.699847	1.10813	0.278286	0.961274	1	6931	106265	0.38931	6.0917e-89	B2_trans	CODING_TRANSCRIPT_INTRON_VARIANT	AFR
338	Pain	neurological	rs10774679	OAS3	12	113374748	C	T	T	1.01317	0.0120708	0.989484	1.03743	0.278299	0.961274	1	16793	79496	0.075824	4.6954e-12	B2_trans	UPSTREAM_GENE_VARIANT	AFR
830	Dislocation	injuries & poisonings	rs72655853	SBSPON	8	73985608	A	G	G	0.901418	0.0957338	0.747201	1.08746	0.278317	0.961274	1	3658	108813	0.22523	8.3915e-07	A2_Trans	CODING_TRANSCRIPT_INTRON_VARIANT	AFR
213	Benign neoplasm of bone and articular cartilage	neoplasms	rs9268576	HLA-DRA	6	32395641	T	C	C	0.844289	0.156133	0.621714	1.14655	0.278327	0.961274	1	679	115744	0.095134	9.9752e-07	B2_trans	INTERGENIC_VARIANT	AFR
626	Disorders of menstruation and other abnormal bleeding from female genital tract	genitourinary	rs495828	ABO	9	136154867	G	T	T	0.958344	0.0392488	0.887387	1.03498	0.278336	0.961274	1	1797	109350	-0.13432	6.5649e-10	A2_Trans	UPSTREAM_GENE_VARIANT	AFR
555.21	Ulcerative colitis (chronic)	digestive	rs67959919	LZTFL1	3	45871908	G	A	A	0.637764	0.414922	0.282799	1.43828	0.278354	0.961274	1	583	115756	0.59355	1.6043e-80	A2_Trans	CODING_TRANSCRIPT_INTRON_VARIANT	AFR
458.2	Iatrogenic hypotension	circulatory system	rs67959919	LZTFL1	3	45871908	G	A	A	0.69215	0.339433	0.355856	1.34625	0.278355	0.961274	1	1738	114475	0.59355	1.6043e-80	A2_Trans	CODING_TRANSCRIPT_INTRON_VARIANT	AFR
317.11	Alcoholic liver damage	mental disorders	rs11085727	TYK2	19	10466123	C	T	T	1.05325	0.0478623	0.958942	1.15684	0.278361	0.961274	1	1609	112916	0.17253	2.3333e-18	A2_Trans,B2_trans	CODING_TRANSCRIPT_INTRON_VARIANT	AFR
649	Other conditions or status of the mother complicating pregnancy, childbirth, or the puerperium	pregnancy complications	rs78313563	ESS2	22	19136365	G	A	A	0.713132	0.31189	0.38698	1.31417	0.278365	0.961274	1	298	116111	0.40873	6.5914e-07	A2_Trans	UPSTREAM_GENE_VARIANT	AFR
362.31	Separation of retinal layers	sense organs	rs11085727	TYK2	19	10466123	C	T	T	1.11532	0.100681	0.915584	1.35862	0.278367	0.961274	1	407	115804	0.17253	2.3333e-18	A2_Trans,B2_trans	CODING_TRANSCRIPT_INTRON_VARIANT	AFR
401.21	Hypertensive heart disease	circulatory system	rs10129899	LINC00637	14	104330432	C	A	A	1.02801	0.0254809	0.977926	1.08065	0.278384	0.961274	1	6263	103138	-0.057002	2.1916e-06	B2_trans	INTERGENIC_VARIANT	AFR
227.3	Benign neoplasm of pituitary gland and craniopharyngeal duct (pouch)	neoplasms	rs13179014	SPEF2	5	35693227	A	C	C	1.07272	0.0647566	0.944852	1.21788	0.278385	0.961274	1	192	115593	-0.061249	6.1057e-07	B2_trans	CODING_TRANSCRIPT_INTRON_VARIANT	AFR
174.11	Malignant neoplasm of female breast	neoplasms	rs35508621	LZTFL1	3	45880481	T	C	C	0.74628	0.26999	0.439629	1.26683	0.278387	0.961274	1	239	115651	0.38931	6.0917e-89	B2_trans	CODING_TRANSCRIPT_INTRON_VARIANT	AFR
681.3	Cellulitis and abscess of arm/hand	dermatologic	rs62200027	CASC20	20	6469515	G	A	A	1.06437	0.0575589	0.950823	1.19148	0.278428	0.961274	1	2676	112615	-0.053006	3.3456e-06	B2_trans,A2_Trans	NON_CODING_TRANSCRIPT_INTRON_VARIANT	AFR
742.2	Pathological, developmental or recurrent dislocation	musculoskeletal	rs13179014	SPEF2	5	35693227	A	C	C	0.877084	0.121008	0.691893	1.11184	0.278438	0.961274	1	460	115930	-0.061249	6.1057e-07	B2_trans	CODING_TRANSCRIPT_INTRON_VARIANT	AFR
703	Diseases of nail, NOS	dermatologic	rs77534576	DLX4	17	47940666	C	T	T	0.888501	0.109077	0.717482	1.10028	0.278447	0.961274	1	8269	97083	0.20794	1.7585e-10	B2_trans	INTERGENIC_VARIANT	AFR
300.9	Posttraumatic stress disorder	mental disorders	rs10086829	COL14A1	8	121149129	G	A	A	0.985338	0.0136289	0.959365	1.01201	0.278453	0.961274	1	6170	73326	-0.097352	3.8599e-06	A2_Trans	FIVE_PRIME_UTR_INTRON_VARIANT	AFR
313.2	Tics and stuttering	mental disorders	rs721917	SFTPD	10	81706324	A	G	G	1.10934	0.0957465	0.919531	1.33834	0.278461	0.961274	1	215	116232	0.055247	2.0819e-07	B2_trans	SYNONYMOUS_VARIANT	AFR
969	Poisoning by psychotropic agents	injuries & poisonings	rs7560588	BCL11A	2	60727416	G	A	A	0.920359	0.0765765	0.792091	1.0694	0.278466	0.961274	1	1343	114434	-0.12371	2.3396e-07	A2_Trans	CODING_TRANSCRIPT_INTRON_VARIANT	AFR
556.1	Ulceration of intestine	digestive	rs467843	TRAPPC13	5	64945715	A	G	G	1.0897	0.0792619	0.932907	1.27284	0.27847	0.961274	1	899	115411	-0.089724	1.7259e-06	A2_Trans	CODING_TRANSCRIPT_INTRON_VARIANT	AFR
574.11	Cholelithiasis with acute cholecystitis	digestive	rs6869036	MGAT1	5	180223327	C	T	T	0.736466	0.28225	0.423547	1.28057	0.27847	0.961274	1	426	115982	0.25536	1.7578e-06	A2_Trans	FIVE_PRIME_UTR_INTRON_VARIANT	AFR
389.1	Sensorineural hearing loss	sense organs	rs8052423	SLC22A31	16	89269178	G	T	T	0.983681	0.0151821	0.954842	1.01339	0.278483	0.961274	1	10523	87450	0.13037	1.0019e-06	A2_Trans	UPSTREAM_GENE_VARIANT	AFR
415.11	Pulmonary embolism and infarction, acute	circulatory system	rs10129899	LINC00637	14	104330432	C	A	A	1.0419	0.0378745	0.967357	1.12218	0.278494	0.961274	1	917	112612	-0.057002	2.1916e-06	B2_trans	INTERGENIC_VARIANT	AFR
252.1	Hyperparathyroidism	endocrine/metabolic	rs5023077	FBRSL1	12	133141973	T	C	C	1.04761	0.0429223	0.963087	1.13956	0.278497	0.961274	1	1208	113640	-0.090901	1.5172e-06	A2_Trans	CODING_TRANSCRIPT_INTRON_VARIANT	AFR
580	Nephritis; nephrosis; renal sclerosis	genitourinary	rs8052423	SLC22A31	16	89269178	G	T	T	0.960869	0.036834	0.893946	1.0328	0.278497	0.961274	1	2107	112096	0.13037	1.0019e-06	A2_Trans	UPSTREAM_GENE_VARIANT	AFR
578.8	Hemorrhage of rectum and anus	digestive	rs7089827	TFAM	10	60157611	C	T	T	0.977114	0.0213648	0.937043	1.0189	0.27852	0.961274	1	7246	103459	-0.14471	2.0338e-06	A2_Trans	THREE_PRIME_UTR_EXON_VARIANT	AFR
359.2	Myopathy	neurological	rs72711165	TMEM65	8	125336564	T	C	C	1.18454	0.156289	0.872003	1.60911	0.278533	0.961274	1	798	115289	0.18279	6.0907e-07	B2_trans	CODING_TRANSCRIPT_INTRON_VARIANT	AFR
313.1	Attention deficit hyperactivity disorder	mental disorders	rs35705950	MUC5B	11	1241221	G	T	T	1.16628	0.14195	0.883028	1.54039	0.278536	0.961274	1	377	115316	-0.11177	1.2224e-08	B2_trans,A2_Trans	UPSTREAM_GENE_VARIANT	AFR
711	Arthropathy associated with infections	musculoskeletal	rs2924480	ELF5	11	34529831	T	C	C	1.07655	0.0680709	0.942088	1.2302	0.278552	0.961274	1	1146	114701	-0.11648	2.817e-07	A2_Trans	CODING_TRANSCRIPT_INTRON_VARIANT	AFR
443.9	Peripheral vascular disease, unspecified	circulatory system	rs67959919	LZTFL1	3	45871908	G	A	A	0.923227	0.0737209	0.799019	1.06674	0.278563	0.961274	1	5223	103189	0.59355	1.6043e-80	A2_Trans	CODING_TRANSCRIPT_INTRON_VARIANT	AFR
370	Keratitis	sense organs	rs7579014	BCL11A	2	60707894	G	A	A	1.03206	0.0291242	0.974798	1.09269	0.278569	0.961274	1	4895	108887	-0.05629	1.2614e-06	B2_trans	CODING_TRANSCRIPT_INTRON_VARIANT	AFR
433.2	Occlusion of cerebral arteries	circulatory system	rs34488998	NKAIN3	8	63408372	G	A	A	1.12027	0.104816	0.912229	1.37576	0.278571	0.961274	1	2692	107388	0.1355	3.4644e-06	B2_trans	CODING_TRANSCRIPT_INTRON_VARIANT	AFR
513.3	Hypoventilation	respiratory	rs11702230	LOC101928126	21	35377591	C	T	T	0.82128	0.18172	0.57519	1.17266	0.278593	0.961274	1	2047	113823	0.099731	3.223e-09	B2_trans	INTERGENIC_VARIANT	AFR
369.5	Conjunctivitis, infectious	sense organs	rs732990	CIB4	2	26842146	C	G	G	0.971993	0.0262187	0.923306	1.02325	0.278601	0.961274	1	8459	104246	0.056389	5.6358e-07	B2_trans	CODING_TRANSCRIPT_INTRON_VARIANT	AFR
574.11	Cholelithiasis with acute cholecystitis	digestive	rs60305836	CDH8	16	61709381	A	C	C	0.883725	0.114087	0.706653	1.10517	0.278602	0.961274	1	426	115982	0.086719	1.1846e-06	B2_trans	CODING_TRANSCRIPT_INTRON_VARIANT	AFR
279	Disorders involving the immune mechanism	endocrine/metabolic	rs2277732	DPP9	19	4723670	C	A	A	1.13846	0.119694	0.900399	1.43947	0.278623	0.961274	1	540	115811	0.11697	6.1912e-22	B2_trans,A2_Trans	FIVE_PRIME_UTR_INTRON_VARIANT	AFR
840.3	Joint/ligament sprain	injuries & poisonings	rs8052423	SLC22A31	16	89269178	G	T	T	1.03556	0.0322534	0.972122	1.10314	0.278658	0.961274	1	5817	107710	0.13037	1.0019e-06	A2_Trans	UPSTREAM_GENE_VARIANT	AFR
384.4	Perforation of tympanic membrane	sense organs	rs67579710	THBS3	1	155173527	G	A	A	0.900926	0.0963081	0.745953	1.08809	0.278667	0.961274	1	408	115947	-0.10348	1.0252e-09	B2_trans	CODING_TRANSCRIPT_INTRON_VARIANT	AFR
301.1	Schizoid personality disorder	mental disorders	rs11702230	LOC101928126	21	35377591	C	T	T	1.28061	0.228318	0.8186	2.00337	0.278678	0.961274	1	434	115884	0.099731	3.223e-09	B2_trans	INTERGENIC_VARIANT	AFR
704	Diseases of hair and hair follicles	dermatologic	rs147812915	KAT7	17	47858295	C	T	T	1.10912	0.0956025	0.919604	1.33769	0.278679	0.961274	1	7501	101950	0.23438	1.0943e-07	A2_Trans	INTERGENIC_VARIANT	AFR
351	Other peripheral nerve disorders	neurological	rs11085727	TYK2	19	10466123	C	T	T	0.981049	0.0176618	0.94767	1.0156	0.278679	0.961274	1	10402	85274	0.17253	2.3333e-18	A2_Trans,B2_trans	CODING_TRANSCRIPT_INTRON_VARIANT	AFR
754.2	Spondylolisthesis, congenital	congenital anomalies	rs13179014	SPEF2	5	35693227	A	C	C	0.890364	0.1072	0.721637	1.09854	0.278695	0.961274	1	451	115870	-0.061249	6.1057e-07	B2_trans	CODING_TRANSCRIPT_INTRON_VARIANT	AFR
427.9	Palpitations	circulatory system	rs1453205	LOC101928196	2	19901073	C	T	T	0.976707	0.0217573	0.935932	1.01926	0.278697	0.961274	1	5622	106092	0.096992	3.6368e-06	A2_Trans	INTERGENIC_VARIANT	AFR
704.8	Other specified diseases of hair and hair follicles	dermatologic	rs6869036	MGAT1	5	180223327	C	T	T	1.0636	0.0569241	0.951317	1.18914	0.278715	0.961274	1	6328	105440	0.25536	1.7578e-06	A2_Trans	FIVE_PRIME_UTR_INTRON_VARIANT	AFR
255	Disorders of adrenal glands	endocrine/metabolic	rs77534576	DLX4	17	47940666	C	T	T	0.747613	0.268526	0.441679	1.26546	0.278717	0.961274	1	1419	113388	0.20794	1.7585e-10	B2_trans	INTERGENIC_VARIANT	AFR
636	Early or threatened labor; hemorrhage in early pregnancy	pregnancy complications	rs581342	LMNA	1	156095466	T	C	C	1.09716	0.0856007	0.927694	1.29757	0.278728	0.961274	1	277	116069	0.090245	2.6355e-07	B2_trans	CODING_TRANSCRIPT_INTRON_VARIANT	AFR
041.11	Methicillin sensitive Staphylococcus aureus	infectious diseases	rs6869036	MGAT1	5	180223327	C	T	T	1.144	0.124202	0.896822	1.45931	0.278728	0.961274	1	1546	114190	0.25536	1.7578e-06	A2_Trans	FIVE_PRIME_UTR_INTRON_VARIANT	AFR
038	Septicemia	infectious diseases	rs467843	TRAPPC13	5	64945715	A	G	G	1.02391	0.0218127	0.981056	1.06863	0.278741	0.961274	1	3664	108035	-0.089724	1.7259e-06	A2_Trans	CODING_TRANSCRIPT_INTRON_VARIANT	AFR
117	Mycoses	infectious diseases	rs12567716	FOXD2	1	48197570	T	C	C	1.12898	0.112007	0.906457	1.40614	0.278751	0.961274	1	1531	114395	-0.090753	1.4878e-06	B2_trans	INTERGENIC_VARIANT	AFR
729	Other disorders of soft tissues	musculoskeletal	rs111837807	CCHCR1	6	31121232	T	C	C	1.0897	0.0793119	0.932819	1.27297	0.278754	0.961274	1	4845	110261	0.20363	2.152e-11	A2_Trans,B2_trans	CODING_TRANSCRIPT_INTRON_VARIANT	AFR
430.2	Intracerebral hemorrhage	circulatory system	rs60869999	MYO1C	17	1390948	A	T	T	1.11295	0.0988002	0.917014	1.35075	0.278757	0.961274	1	426	115763	0.059541	2.9039e-06	B2_trans	CODING_TRANSCRIPT_INTRON_VARIANT	AFR
743.1	Osteoporosis	musculoskeletal	rs12809318	FBRSL1	12	133140840	T	C	C	1.03984	0.0360668	0.968868	1.116	0.27878	0.961274	1	1557	112859	-0.062781	9.5289e-09	B2_trans	CODING_TRANSCRIPT_INTRON_VARIANT	AFR
681.2	Cellulitis and abscess of face/neck	dermatologic	rs7671107	LOC101929161	4	25449225	G	A	A	0.949604	0.0477448	0.864773	1.04276	0.278781	0.961274	1	2427	113089	-0.064456	1.0803e-06	B2_trans	INTERGENIC_VARIANT	AFR
695.4	Lupus (localized and systemic)	dermatologic	rs35705950	MUC5B	11	1241221	G	T	T	0.820766	0.18237	0.574098	1.17342	0.278784	0.961274	1	257	115485	-0.11177	1.2224e-08	B2_trans,A2_Trans	UPSTREAM_GENE_VARIANT	AFR
327.32	Obstructive sleep apnea	neurological	rs2284028	NCF4	22	37265172	A	C	C	0.987779	0.0113532	0.966042	1.01001	0.278788	0.961274	1	6174	76879	0.31271	4.1737e-06	A2_Trans	CODING_TRANSCRIPT_INTRON_VARIANT	AFR
430.1	Subarachnoid hemorrhage	circulatory system	rs7579014	BCL11A	2	60707894	G	A	A	1.12218	0.106441	0.910877	1.3825	0.278818	0.961274	1	193	116267	-0.05629	1.2614e-06	B2_trans	CODING_TRANSCRIPT_INTRON_VARIANT	AFR
790.6	Other abnormal blood chemistry	symptoms	rs1405655	NR1H2	19	50882619	T	C	C	1.01852	0.0169406	0.985253	1.0529	0.278825	0.961274	1	12427	95941	0.075181	1.1208e-11	B2_trans,A2_Trans	CODING_TRANSCRIPT_INTRON_VARIANT	AFR
571.8	Liver abscess and sequelae of chronic liver disease	digestive	rs581342	LMNA	1	156095466	T	C	C	0.948927	0.0484079	0.863034	1.04337	0.278827	0.961274	1	988	114755	0.090245	2.6355e-07	B2_trans	CODING_TRANSCRIPT_INTRON_VARIANT	AFR
931	Contact dermatitis and other eczema due to plants [except food]	dermatologic	rs915823	TMPRSS2	21	42851454	A	C	C	1.14656	0.126294	0.895152	1.46859	0.278833	0.961274	1	1023	115397	-0.066039	1.6687e-06	B2_trans	CODING_TRANSCRIPT_INTRON_VARIANT	AFR
580.3	Nephritis and nephropathy without mention of glomerulonephritis	genitourinary	rs1878527	ANKRD30BL	2	133056313	T	C	C	1.05235	0.0471212	0.959512	1.15417	0.278869	0.961274	1	1630	113470	-0.077457	2.0215e-06	B2_trans	INTERGENIC_VARIANT	AFR
369	Infection of the eye	sense organs	rs78313563	ESS2	22	19136365	G	A	A	1.06814	0.0608712	0.948009	1.20348	0.278874	0.961274	1	9055	102341	0.40873	6.5914e-07	A2_Trans	UPSTREAM_GENE_VARIANT	AFR
367.1	Myopia	sense organs	rs35705950	MUC5B	11	1241221	G	T	T	0.956998	0.0405922	0.88381	1.03625	0.278886	0.961274	1	15802	82252	-0.11177	1.2224e-08	B2_trans,A2_Trans	UPSTREAM_GENE_VARIANT	AFR
426.9	Cardiac pacemaker/device in situ	circulatory system	rs7560588	BCL11A	2	60727416	G	A	A	0.959951	0.0377468	0.891495	1.03366	0.278889	0.961274	1	784	112195	-0.12371	2.3396e-07	A2_Trans	CODING_TRANSCRIPT_INTRON_VARIANT	AFR
613.8	Other specified disorders of breast	genitourinary	rs9268576	HLA-DRA	6	32395641	T	C	C	1.11809	0.103082	0.913549	1.36842	0.278892	0.961274	1	1177	115022	0.095134	9.9752e-07	B2_trans	INTERGENIC_VARIANT	AFR
593.1	Gross hematuria	genitourinary	rs76073397	MIR548H2	16	11386452	T	C	C	1.10895	0.0955064	0.919639	1.33724	0.278892	0.961274	1	2837	109953	0.14454	9.6663e-07	A2_Trans,B2_trans	INTERGENIC_VARIANT	AFR
592	Cystitis and urethritis	genitourinary	rs9367106	LOC100505711	6	41483390	G	C	C	1.06397	0.0572632	0.951012	1.19034	0.278895	0.961274	1	4867	109654	0.20225	3.4038e-11	B2_trans	INTERGENIC_VARIANT	AFR
537.1	Lesions of stomach and duodenum	digestive	rs3746539	PTPRT	20	40702071	G	A	A	0.895963	0.101456	0.734396	1.09307	0.2789	0.961274	1	422	115946	0.05405	1.7723e-06	B2_trans	THREE_PRIME_UTR_EXON_VARIANT	AFR
523.32	Chronic periodontitis	digestive	rs495828	ABO	9	136154867	G	T	T	1.02437	0.0222397	0.980681	1.07001	0.278903	0.961274	1	6257	100986	-0.13432	6.5649e-10	A2_Trans	UPSTREAM_GENE_VARIANT	AFR
303	Psychogenic and somatoform disorders	mental disorders	rs3746539	PTPRT	20	40702071	G	A	A	0.96594	0.0320045	0.90721	1.02847	0.278904	0.961274	1	2831	110571	0.05405	1.7723e-06	B2_trans	THREE_PRIME_UTR_EXON_VARIANT	AFR
626.11	Absent or infrequent menstruation	genitourinary	rs495828	ABO	9	136154867	G	T	T	0.904402	0.0928011	0.753996	1.08481	0.278914	0.961274	1	910	115178	-0.13432	6.5649e-10	A2_Trans	UPSTREAM_GENE_VARIANT	AFR
526.5	Inflammatory conditions of jaw	digestive	rs77534576	DLX4	17	47940666	C	T	T	0.30492	1.09697	0.0355178	2.61773	0.278933	0.961274	1	999	115454	0.20794	1.7585e-10	B2_trans	INTERGENIC_VARIANT	AFR
952	Spinal cord injury without evidence of spinal bone injury	injuries & poisonings	rs505922	ABO	9	136149229	T	C	C	1.06928	0.0618669	0.947174	1.20712	0.278934	0.961274	1	491	115616	-0.099884	2.0889e-20	B2_trans	CODING_TRANSCRIPT_INTRON_VARIANT	AFR
242.2	Toxic multinodular goiter	endocrine/metabolic	rs11234800	ME3	11	86479407	G	C	C	0.690302	0.342319	0.352904	1.35028	0.278947	0.961274	1	241	116193	-0.077173	3.0702e-06	B2_trans	INTERGENIC_VARIANT	AFR
008.6	Viral Enteritis	infectious diseases	rs34488998	NKAIN3	8	63408372	G	A	A	0.000171646	8.00798	2.61955e-11	1124.71	0.278951	0.961274	1	2409	113816	0.1355	3.4644e-06	B2_trans	CODING_TRANSCRIPT_INTRON_VARIANT	AFR
696.41	Psoriasis vulgaris	dermatologic	rs495828	ABO	9	136154867	G	T	T	0.942688	0.0545133	0.847161	1.04899	0.278952	0.961274	1	892	114268	-0.13432	6.5649e-10	A2_Trans	UPSTREAM_GENE_VARIANT	AFR
250.21	Type 2 diabetes with ketoacidosis	endocrine/metabolic	rs147812915	KAT7	17	47858295	C	T	T	1.32911	0.262784	0.794107	2.22456	0.278952	0.961274	1	772	115113	0.23438	1.0943e-07	A2_Trans	INTERGENIC_VARIANT	AFR
458.9	Hypotension NOS	circulatory system	rs505922	ABO	9	136149229	T	C	C	1.02365	0.0215918	0.981236	1.0679	0.278958	0.961274	1	6883	104835	-0.099884	2.0889e-20	B2_trans	CODING_TRANSCRIPT_INTRON_VARIANT	AFR
289.4	Lymphadenitis	hematopoietic	rs1878527	ANKRD30BL	2	133056313	T	C	C	0.966895	0.0310949	0.909727	1.02766	0.278959	0.961274	1	5130	107974	-0.077457	2.0215e-06	B2_trans	INTERGENIC_VARIANT	AFR
295.2	Paranoid disorders	mental disorders	rs8052423	SLC22A31	16	89269178	G	T	T	1.05794	0.0520267	0.955383	1.17151	0.278961	0.961274	1	1382	114124	0.13037	1.0019e-06	A2_Trans	UPSTREAM_GENE_VARIANT	AFR
270.2	Disorders of amino-acid metabolism	endocrine/metabolic	rs9577395	ATP11A	13	113534984	C	G	G	1.12911	0.112164	0.906279	1.40673	0.278981	0.961274	1	1158	114941	0.064829	8.6068e-07	B2_trans,A2_Trans	CODING_TRANSCRIPT_INTRON_VARIANT	AFR
567	Peritonitis and retroperitoneal infections	digestive	rs732990	CIB4	2	26842146	C	G	G	1.06646	0.0594348	0.949189	1.19821	0.278997	0.961274	1	1041	114908	0.056389	5.6358e-07	B2_trans	CODING_TRANSCRIPT_INTRON_VARIANT	AFR
512.7	Shortness of breath	respiratory	rs1878527	ANKRD30BL	2	133056313	T	C	C	0.984134	0.0147737	0.956046	1.01305	0.278999	0.961274	1	14904	82006	-0.077457	2.0215e-06	B2_trans	INTERGENIC_VARIANT	AFR
241.2	Nontoxic multinodular goiter	endocrine/metabolic	rs1250993	LOC101929525	10	81399565	C	G	G	1.0396	0.0358772	0.969011	1.11534	0.279004	0.961274	1	1128	113137	0.12403	5.3767e-08	A2_Trans	INTERGENIC_VARIANT	AFR
573.9	Abnormal serum enzyme levels	digestive	rs8080583	KANSL1	17	44162597	C	A	A	1.0403	0.0364988	0.968483	1.11745	0.27901	0.961274	1	4417	110428	-0.12662	2.0785e-08	A2_Trans	CODING_TRANSCRIPT_INTRON_VARIANT	AFR
459.7	Blood vessel replaced	circulatory system	rs111783124	LOC101928126	21	35362848	G	A	A	0.797492	0.209033	0.529416	1.20131	0.279018	0.961274	1	754	115401	0.13532	2.1558e-07	A2_Trans	INTERGENIC_VARIANT	AFR
1008	NA	NA	rs75505823	LRP1	12	57540956	G	T	T	0.618255	0.444198	0.25886	1.47662	0.27902	0.961274	1	1178	114984	-0.20852	3.0745e-06	A2_Trans	CODING_TRANSCRIPT_INTRON_VARIANT	AFR
513	Respiratory abnormalities	respiratory	rs1250993	LOC101929525	10	81399565	C	G	G	0.966094	0.0318655	0.907602	1.02836	0.279029	0.961274	1	5206	108430	0.12403	5.3767e-08	A2_Trans	INTERGENIC_VARIANT	AFR
198.2	Secondary malignancy of respiratory organs	neoplasms	rs11234800	ME3	11	86479407	G	C	C	0.809997	0.194669	0.553071	1.18628	0.27904	0.961274	1	408	115660	-0.077173	3.0702e-06	B2_trans	INTERGENIC_VARIANT	AFR
522	Diseases of pulp and periapical tissues	digestive	rs111783124	LOC101928126	21	35362848	G	A	A	1.05553	0.0499249	0.957135	1.16403	0.27906	0.961274	1	8033	100438	0.13532	2.1558e-07	A2_Trans	INTERGENIC_VARIANT	AFR
428.4	Heart failure with preserved EF [Diastolic heart failure]	circulatory system	rs7960611	CLEC1A	12	10230416	G	A	A	1.02952	0.0268797	0.976688	1.08522	0.279061	0.961274	1	2963	109262	-0.1584	3.3086e-07	A2_Trans	CODING_TRANSCRIPT_INTRON_VARIANT	AFR
789	Nausea and vomiting	symptoms	rs5023077	FBRSL1	12	133141973	T	C	C	0.978695	0.0198959	0.941265	1.01761	0.279072	0.961274	1	11637	96114	-0.090901	1.5172e-06	A2_Trans	CODING_TRANSCRIPT_INTRON_VARIANT	AFR
442.8	Aneurysm of other specified artery	circulatory system	rs111783124	LOC101928126	21	35362848	G	A	A	0.688049	0.345432	0.349613	1.3541	0.279077	0.961274	1	386	116056	0.13532	2.1558e-07	A2_Trans	INTERGENIC_VARIANT	AFR
337.1	Peripheral autonomic neuropathy	neurological	rs60869999	MYO1C	17	1390948	A	T	T	0.94865	0.0487027	0.862284	1.04367	0.279082	0.961274	1	3497	110982	0.059541	2.9039e-06	B2_trans	CODING_TRANSCRIPT_INTRON_VARIANT	AFR
447.1	Stricture of artery	circulatory system	rs35508621	LZTFL1	3	45880481	T	C	C	0.527113	0.591617	0.165318	1.6807	0.279094	0.961274	1	840	115631	0.38931	6.0917e-89	B2_trans	CODING_TRANSCRIPT_INTRON_VARIANT	AFR
500	Lung disease due to external agents	respiratory	rs6869036	MGAT1	5	180223327	C	T	T	1.21201	0.177646	0.855642	1.71679	0.279094	0.961274	1	802	115432	0.25536	1.7578e-06	A2_Trans	FIVE_PRIME_UTR_INTRON_VARIANT	AFR
071	Human immunodeficiency virus [HIV] disease	infectious diseases	rs13050728	IFNAR2	21	34615210	T	C	C	0.966745	0.0312479	0.909313	1.0278	0.2791	0.961274	1	395	113055	-0.10657	4.0686e-21	B2_trans,A2_Trans	CODING_TRANSCRIPT_INTRON_VARIANT	AFR
276.12	Hyposmolality and/or hyponatremia	endocrine/metabolic	rs505922	ABO	9	136149229	T	C	C	1.03045	0.0277114	0.975972	1.08796	0.279114	0.961274	1	4309	109458	-0.099884	2.0889e-20	B2_trans	CODING_TRANSCRIPT_INTRON_VARIANT	AFR
636	Early or threatened labor; hemorrhage in early pregnancy	pregnancy complications	rs1250993	LOC101929525	10	81399565	C	G	G	0.899179	0.0981912	0.741764	1.09	0.279114	0.961274	1	277	116069	0.12403	5.3767e-08	A2_Trans	INTERGENIC_VARIANT	AFR
580.2	Nephrotic syndrome without mention of glomerulonephritis	genitourinary	rs581342	LMNA	1	156095466	T	C	C	0.933294	0.0637858	0.823614	1.05758	0.279121	0.961274	1	548	115591	0.090245	2.6355e-07	B2_trans	CODING_TRANSCRIPT_INTRON_VARIANT	AFR
250	Diabetes mellitus	endocrine/metabolic	rs732990	CIB4	2	26842146	C	G	G	1.01122	0.0103088	0.990993	1.03186	0.279122	0.961274	1	5795	63182	0.056389	5.6358e-07	B2_trans	CODING_TRANSCRIPT_INTRON_VARIANT	AFR
367.9	Blindness and low vision	sense organs	rs8080583	KANSL1	17	44162597	C	A	A	0.975144	0.0232564	0.931693	1.02062	0.279122	0.961274	1	6637	105234	-0.12662	2.0785e-08	A2_Trans	CODING_TRANSCRIPT_INTRON_VARIANT	AFR
550.4	Umbilical hernia	digestive	rs72711165	TMEM65	8	125336564	T	C	C	0.914871	0.0822079	0.778725	1.07482	0.279126	0.961274	1	1730	112202	0.18279	6.0907e-07	B2_trans	CODING_TRANSCRIPT_INTRON_VARIANT	AFR
302.1	Decreased libido	mental disorders	rs467843	TRAPPC13	5	64945715	A	G	G	1.07124	0.0635817	0.945723	1.2134	0.279133	0.961274	1	1249	114862	-0.089724	1.7259e-06	A2_Trans	CODING_TRANSCRIPT_INTRON_VARIANT	AFR
153.2	Colon cancer	neoplasms	rs11085727	TYK2	19	10466123	C	T	T	1.05692	0.0511532	0.956096	1.16838	0.279136	0.961274	1	1067	113703	0.17253	2.3333e-18	A2_Trans,B2_trans	CODING_TRANSCRIPT_INTRON_VARIANT	AFR
710	Osteomyelitis, periostitis, and other infections involving bone	musculoskeletal	rs9367106	LOC100505711	6	41483390	G	C	C	0.943265	0.0539701	0.848583	1.04851	0.279146	0.961274	1	1242	112773	0.20225	3.4038e-11	B2_trans	INTERGENIC_VARIANT	AFR
835	Internal derangement of knee	injuries & poisonings	rs12259804	PLEKHS1	10	115573378	T	C	C	0.893752	0.103793	0.729236	1.09538	0.279152	0.961274	1	5399	103297	-0.27547	4.8674e-08	A2_Trans	INTERGENIC_VARIANT	AFR
535.2	Atrophic gastritis	digestive	rs7960611	CLEC1A	12	10230416	G	A	A	1.07218	0.0644035	0.945032	1.21643	0.279204	0.961274	1	3195	112728	-0.1584	3.3086e-07	A2_Trans	CODING_TRANSCRIPT_INTRON_VARIANT	AFR
592.2	Urethritis and urethral syndrome	genitourinary	rs581342	LMNA	1	156095466	T	C	C	1.05825	0.0523216	0.955107	1.17253	0.279211	0.961274	1	2168	113693	0.090245	2.6355e-07	B2_trans	CODING_TRANSCRIPT_INTRON_VARIANT	AFR
568.1	Peritoneal adhesions (postoperative) (postinfection)	digestive	rs7579014	BCL11A	2	60707894	G	A	A	1.09145	0.0808718	0.931466	1.27892	0.279213	0.961274	1	823	115484	-0.05629	1.2614e-06	B2_trans	CODING_TRANSCRIPT_INTRON_VARIANT	AFR
053.1	Herpes zoster with nervous system complications	infectious diseases	rs12660421	FOXP4-AS1	6	41488378	G	A	A	0.851867	0.148163	0.63717	1.13891	0.279216	0.961274	1	488	115754	0.35506	1.1424e-09	A2_Trans	DOWNSTREAM_GENE_VARIANT	AFR
707.2	Chronic ulcer of leg or foot	dermatologic	rs9497053	UTRN	6	145026256	G	A	A	0.974156	0.0241977	0.929034	1.02147	0.279224	0.961274	1	2220	110432	-0.064841	1.0064e-06	B2_trans	CODING_TRANSCRIPT_INTRON_VARIANT	AFR
876	Posttraumatic wound infection not elsewhere classified	injuries & poisonings	rs766826	ELF5	11	34528766	C	T	T	0.874062	0.124397	0.684945	1.1154	0.279227	0.961274	1	849	115594	-0.082134	1.155e-11	B2_trans	CODING_TRANSCRIPT_INTRON_VARIANT	AFR
840.2	Rotator cuff (capsule) sprain	injuries & poisonings	rs12259804	PLEKHS1	10	115573378	T	C	C	0.817071	0.186711	0.566671	1.17812	0.279233	0.961274	1	2527	111730	-0.27547	4.8674e-08	A2_Trans	INTERGENIC_VARIANT	AFR
695.42	Systemic lupus erythematosus	dermatologic	rs11085727	TYK2	19	10466123	C	T	T	0.906967	0.090246	0.759931	1.08245	0.27924	0.961274	1	219	115752	0.17253	2.3333e-18	A2_Trans,B2_trans	CODING_TRANSCRIPT_INTRON_VARIANT	AFR
198.6	Secondary malignancy of bone	neoplasms	rs61667602	CRHR1	17	43785349	T	C	C	0.923244	0.0738091	0.798896	1.06695	0.279253	0.961274	1	450	114968	-0.093554	9.1279e-12	B2_trans	FIVE_PRIME_UTR_INTRON_VARIANT	AFR
312	Conduct disorders	mental disorders	rs7579014	BCL11A	2	60707894	G	A	A	1.03576	0.0324698	0.971894	1.10381	0.279269	0.961274	1	1602	112771	-0.05629	1.2614e-06	B2_trans	CODING_TRANSCRIPT_INTRON_VARIANT	AFR
569	Other disorders of intestine	digestive	rs3746539	PTPRT	20	40702071	G	A	A	1.05565	0.0500537	0.957005	1.16446	0.279269	0.961274	1	3949	111377	0.05405	1.7723e-06	B2_trans	THREE_PRIME_UTR_EXON_VARIANT	AFR
362.4	Retinal vascular changes and abnomalities	sense organs	rs13179014	SPEF2	5	35693227	A	C	C	0.961404	0.0363794	0.895241	1.03246	0.279279	0.961274	1	2153	111450	-0.061249	6.1057e-07	B2_trans	CODING_TRANSCRIPT_INTRON_VARIANT	AFR
585.33	Chronic Kidney Disease, Stage III	genitourinary	rs7560588	BCL11A	2	60727416	G	A	A	0.976131	0.0223287	0.934334	1.0198	0.279285	0.961274	1	3460	101396	-0.12371	2.3396e-07	A2_Trans	CODING_TRANSCRIPT_INTRON_VARIANT	AFR
271.3	Intestinal disaccharidase deficiencies and disaccharide malabsorption	endocrine/metabolic	rs505922	ABO	9	136149229	T	C	C	0.973834	0.0245075	0.928163	1.02175	0.279299	0.961274	1	4185	108657	-0.099884	2.0889e-20	B2_trans	CODING_TRANSCRIPT_INTRON_VARIANT	AFR
967	Adverse effects of sedatives or other central nervous system depressants and anesthetics	injuries & poisonings	rs495828	ABO	9	136154867	G	T	T	0.856913	0.14273	0.647805	1.13352	0.279301	0.961274	1	753	115684	-0.13432	6.5649e-10	A2_Trans	UPSTREAM_GENE_VARIANT	AFR
803.3	Fracture of clavicle or scapula	injuries & poisonings	rs75505823	LRP1	12	57540956	G	T	T	1.43949	0.336715	0.744038	2.78497	0.279304	0.961274	1	294	115981	-0.20852	3.0745e-06	A2_Trans	CODING_TRANSCRIPT_INTRON_VARIANT	AFR
739	Contracture of joint	musculoskeletal	rs60305836	CDH8	16	61709381	A	C	C	1.07059	0.0630474	0.946142	1.2114	0.279315	0.961274	1	1106	114799	0.086719	1.1846e-06	B2_trans	CODING_TRANSCRIPT_INTRON_VARIANT	AFR
612.2	Hypertrophy of breast (Gynecomastia)	genitourinary	rs13179014	SPEF2	5	35693227	A	C	C	0.953675	0.0438434	0.875147	1.03925	0.279321	0.961274	1	1550	113033	-0.061249	6.1057e-07	B2_trans	CODING_TRANSCRIPT_INTRON_VARIANT	AFR
443.9	Peripheral vascular disease, unspecified	circulatory system	rs7579014	BCL11A	2	60707894	G	A	A	1.01979	0.0181108	0.984222	1.05663	0.27933	0.961274	1	5223	103189	-0.05629	1.2614e-06	B2_trans	CODING_TRANSCRIPT_INTRON_VARIANT	AFR
261.2	Vitamin B-complex deficiencies	endocrine/metabolic	rs495828	ABO	9	136154867	G	T	T	0.964453	0.0334565	0.90324	1.02982	0.279332	0.961274	1	2888	109680	-0.13432	6.5649e-10	A2_Trans	UPSTREAM_GENE_VARIANT	AFR
769	Nonallopathic lesions NEC	symptoms	rs35154152	THBS3	1	155172725	T	C	C	1.03421	0.0310928	0.973065	1.09919	0.279336	0.961274	1	655	113092	-0.20528	2.3574e-11	A2_Trans	SYNONYMOUS_VARIANT	AFR
189.11	Malignant neoplasm of kidney, except pelvis	neoplasms	rs35154152	THBS3	1	155172725	T	C	C	0.953974	0.0435562	0.875914	1.03899	0.279339	0.961274	1	424	114724	-0.20528	2.3574e-11	A2_Trans	SYNONYMOUS_VARIANT	AFR
455	Hemorrhoids	circulatory system	rs7960611	CLEC1A	12	10230416	G	A	A	0.984195	0.0147272	0.956193	1.01302	0.279368	0.961274	1	16916	82922	-0.1584	3.3086e-07	A2_Trans	CODING_TRANSCRIPT_INTRON_VARIANT	AFR
578.9	Hemorrhage of gastrointestinal tract	digestive	rs9461128	TMEM14B	6	10753875	T	C	C	1.02819	0.0257012	0.977681	1.08131	0.279373	0.961274	1	5004	107499	0.13046	3.4269e-06	B2_trans	CODING_TRANSCRIPT_INTRON_VARIANT	AFR
395.6	Heart valve replaced	circulatory system	rs117169628	SLC22A31	16	89262657	G	A	A	0.824582	0.178316	0.581367	1.16954	0.2794	0.961274	1	348	115509	0.081201	5.77e-07	B2_trans	SYNONYMOUS_VARIANT	AFR
728.71	Contracture of palmar fascia [Dupuytren's disease]	musculoskeletal	rs72655853	SBSPON	8	73985608	A	G	G	0.703472	0.325215	0.371897	1.33067	0.279465	0.961274	1	388	115872	0.22523	8.3915e-07	A2_Trans	CODING_TRANSCRIPT_INTRON_VARIANT	AFR
573.6	Nonspecific elevation of levels of transaminase or lactic acid dehydrogenase [LDH]	digestive	rs10086829	COL14A1	8	121149129	G	A	A	1.06479	0.0580465	0.950287	1.19309	0.279474	0.961274	1	3443	111827	-0.097352	3.8599e-06	A2_Trans	FIVE_PRIME_UTR_INTRON_VARIANT	AFR
396	Abnormal heart sounds	circulatory system	rs7605877	FOXI3	2	88559025	T	C	C	0.971334	0.0268932	0.921461	1.02391	0.279475	0.961274	1	5192	108383	-0.071053	3.3369e-06	B2_trans	INTERGENIC_VARIANT	AFR
626.13	Irregular menstrual cycle	genitourinary	rs915823	TMPRSS2	21	42851454	A	C	C	0.919536	0.0775728	0.789839	1.07053	0.279527	0.961274	1	1221	114631	-0.066039	1.6687e-06	B2_trans	CODING_TRANSCRIPT_INTRON_VARIANT	AFR
145.3	Cancer of major salivary glands	neoplasms	rs10774671	OAS1	12	113357193	G	A	A	1.10434	0.0917828	0.922525	1.32199	0.279535	0.961274	1	160	116267	0.12569	3.6032e-11	A2_Trans	SPLICE_ACCEPTOR_VARIANT	AFR
153	Colorectal cancer	neoplasms	rs6869036	MGAT1	5	180223327	C	T	T	1.0929	0.0821539	0.93036	1.28384	0.279551	0.961274	1	1255	113144	0.25536	1.7578e-06	A2_Trans	FIVE_PRIME_UTR_INTRON_VARIANT	AFR
750.2	Lower gastrointestinal congenital anomalies	congenital anomalies	rs9497053	UTRN	6	145026256	G	A	A	0.898395	0.0990885	0.739814	1.09097	0.279557	0.961274	1	840	115599	-0.064841	1.0064e-06	B2_trans	CODING_TRANSCRIPT_INTRON_VARIANT	AFR
348.8	Encephalopathy, not elsewhere classified	neurological	rs1453205	LOC101928196	2	19901073	C	T	T	1.04102	0.0371797	0.967859	1.11971	0.279572	0.961274	1	1906	113138	0.096992	3.6368e-06	A2_Trans	INTERGENIC_VARIANT	AFR
578	Gastrointestinal hemorrhage	digestive	rs111837807	CCHCR1	6	31121232	T	C	C	0.97083	0.0273785	0.920108	1.02435	0.279572	0.961274	1	10619	88882	0.20363	2.152e-11	A2_Trans,B2_trans	CODING_TRANSCRIPT_INTRON_VARIANT	AFR
364.51	Fuchs' dystrophy	sense organs	rs147812915	KAT7	17	47858295	C	T	T	1.44804	0.34239	0.740183	2.83286	0.27958	0.961274	1	333	115943	0.23438	1.0943e-07	A2_Trans	INTERGENIC_VARIANT	AFR
799	NA	NA	rs4830964	.	23	15515319	C	G	G	1.02356	0.0215403	0.98125	1.0677	0.279581	0.961274	1	2769	109704	0.046578	2.9701e-06	B2_trans	SEQUENCE_VARIANT	AFR
327.5	Parasomnia	neurological	rs2924480	ELF5	11	34529831	T	C	C	1.04071	0.0369044	0.968092	1.11877	0.279585	0.961274	1	4307	109498	-0.11648	2.817e-07	A2_Trans	CODING_TRANSCRIPT_INTRON_VARIANT	AFR
994.21	Septic shock	injuries & poisonings	rs35705950	MUC5B	11	1241221	G	T	T	1.22841	0.190261	0.846043	1.78358	0.279586	0.961274	1	829	115320	-0.11177	1.2224e-08	B2_trans,A2_Trans	UPSTREAM_GENE_VARIANT	AFR
578.1	Hematemesis	digestive	rs11234800	ME3	11	86479407	G	C	C	0.827286	0.175359	0.586665	1.1666	0.279593	0.961274	1	1234	114699	-0.077173	3.0702e-06	B2_trans	INTERGENIC_VARIANT	AFR
289.5	Diseases of spleen	hematopoietic	rs622568	SEC61G	7	54647894	A	C	C	1.09979	0.0879773	0.925603	1.30677	0.279601	0.961274	1	366	116023	0.11965	2.6006e-06	A2_Trans	INTERGENIC_VARIANT	AFR
427.8	Sinoatrial node dysfunction (Bradycardia)	circulatory system	rs1405655	NR1H2	19	50882619	T	C	C	1.06824	0.06106	0.947754	1.20405	0.279627	0.961274	1	900	115180	0.075181	1.1208e-11	B2_trans,A2_Trans	CODING_TRANSCRIPT_INTRON_VARIANT	AFR
174.1	Breast cancer [female]	neoplasms	rs9501257	HLA-DPB1	6	33055355	A	G	G	1.05711	0.0513717	0.955857	1.16909	0.279636	0.961274	1	244	115574	0.17269	4.1339e-08	A2_Trans	THREE_PRIME_UTR_EXON_VARIANT	AFR
530.13	Barrett's esophagus	digestive	rs2284028	NCF4	22	37265172	A	C	C	0.931032	0.0661005	0.817899	1.05981	0.27965	0.961274	1	527	115433	0.31271	4.1737e-06	A2_Trans	CODING_TRANSCRIPT_INTRON_VARIANT	AFR
751.21	Cystic kidney disease	congenital anomalies	rs76073397	MIR548H2	16	11386452	T	C	C	1.16815	0.14377	0.881292	1.54837	0.27969	0.961274	1	2119	112957	0.14454	9.6663e-07	A2_Trans,B2_trans	INTERGENIC_VARIANT	AFR
250.22	Type 2 diabetes with renal manifestations	endocrine/metabolic	rs1878527	ANKRD30BL	2	133056313	T	C	C	0.977407	0.0211401	0.937736	1.01876	0.279694	0.961274	1	3830	104538	-0.077457	2.0215e-06	B2_trans	INTERGENIC_VARIANT	AFR
350.6	Disturbances of sensation of smell and taste	neurological	rs111837807	CCHCR1	6	31121232	T	C	C	1.17918	0.152466	0.874579	1.58985	0.279698	0.961274	1	514	115767	0.20363	2.152e-11	A2_Trans,B2_trans	CODING_TRANSCRIPT_INTRON_VARIANT	AFR
386.9	Dizziness and giddiness (Light-headedness and vertigo)	sense organs	rs117169628	SLC22A31	16	89262657	G	A	A	0.952846	0.0446824	0.87295	1.04006	0.279698	0.961274	1	13668	89915	0.081201	5.77e-07	B2_trans	SYNONYMOUS_VARIANT	AFR
841	Sprains and strains of back and neck	injuries & poisonings	rs35705950	MUC5B	11	1241221	G	T	T	0.908701	0.088568	0.763892	1.08096	0.279711	0.961274	1	7366	105771	-0.11177	1.2224e-08	B2_trans,A2_Trans	UPSTREAM_GENE_VARIANT	AFR
618	Genital prolapse	genitourinary	rs2277732	DPP9	19	4723670	C	A	A	1.12136	0.105968	0.911059	1.38022	0.279719	0.961274	1	419	115824	0.11697	6.1912e-22	B2_trans,A2_Trans	FIVE_PRIME_UTR_INTRON_VARIANT	AFR
379.2	Disorders of vitreous body	sense organs	rs10129899	LINC00637	14	104330432	C	A	A	0.974438	0.0239556	0.929744	1.02128	0.279729	0.961274	1	7042	101457	-0.057002	2.1916e-06	B2_trans	INTERGENIC_VARIANT	AFR
443.9	Peripheral vascular disease, unspecified	circulatory system	rs35705950	MUC5B	11	1241221	G	T	T	0.939217	0.0580149	0.838269	1.05232	0.279738	0.961274	1	5223	103189	-0.11177	1.2224e-08	B2_trans,A2_Trans	UPSTREAM_GENE_VARIANT	AFR
610.2	Fibroadenosis of breast	genitourinary	rs8052423	SLC22A31	16	89269178	G	T	T	0.871142	0.127625	0.678351	1.11873	0.279741	0.961274	1	346	116108	0.13037	1.0019e-06	A2_Trans	UPSTREAM_GENE_VARIANT	AFR
728	Disorders of muscle, ligament, and fascia	musculoskeletal	rs2284028	NCF4	22	37265172	A	C	C	0.910724	0.0865167	0.768676	1.07902	0.279743	0.961274	1	900	115361	0.31271	4.1737e-06	A2_Trans	CODING_TRANSCRIPT_INTRON_VARIANT	AFR
618	Genital prolapse	genitourinary	rs9896243	NSF	17	44826056	C	G	G	0.884118	0.113947	0.707162	1.10536	0.279744	0.961274	1	419	115824	-0.13155	3.2234e-08	A2_Trans	CODING_TRANSCRIPT_INTRON_VARIANT	AFR
694.1	Vitiligo	dermatologic	rs11234800	ME3	11	86479407	G	C	C	0.806093	0.199438	0.545284	1.19165	0.279778	0.961274	1	426	115663	-0.077173	3.0702e-06	B2_trans	INTERGENIC_VARIANT	AFR
705.3	Hidradenitis	dermatologic	rs13050728	IFNAR2	21	34615210	T	C	C	0.941638	0.0556383	0.844354	1.05013	0.279778	0.961274	1	932	114761	-0.10657	4.0686e-21	B2_trans,A2_Trans	CODING_TRANSCRIPT_INTRON_VARIANT	AFR
1008	NA	NA	rs9497053	UTRN	6	145026256	G	A	A	0.930444	0.0667029	0.816418	1.0604	0.279779	0.961274	1	1178	114984	-0.064841	1.0064e-06	B2_trans	CODING_TRANSCRIPT_INTRON_VARIANT	AFR
259	Other endocrine disorders	endocrine/metabolic	rs7960611	CLEC1A	12	10230416	G	A	A	0.896876	0.100702	0.736232	1.09257	0.279795	0.961274	1	923	115465	-0.1584	3.3086e-07	A2_Trans	CODING_TRANSCRIPT_INTRON_VARIANT	AFR
324	Other CNS infection and poliomyelitis	neurological	rs76073397	MIR548H2	16	11386452	T	C	C	1.45451	0.346671	0.737277	2.86949	0.2798	0.961274	1	239	116205	0.14454	9.6663e-07	A2_Trans,B2_trans	INTERGENIC_VARIANT	AFR
334	Degenerative disease of the spinal cord	neurological	rs13179014	SPEF2	5	35693227	A	C	C	1.0661	0.0592274	0.94926	1.19733	0.279805	0.961274	1	1445	114174	-0.061249	6.1057e-07	B2_trans	CODING_TRANSCRIPT_INTRON_VARIANT	AFR
694.1	Vitiligo	dermatologic	rs467843	TRAPPC13	5	64945715	A	G	G	1.06988	0.0625	0.94653	1.2093	0.279817	0.961274	1	426	115663	-0.089724	1.7259e-06	A2_Trans	CODING_TRANSCRIPT_INTRON_VARIANT	AFR
560.1	Paralytic ileus	digestive	rs55654108	PDCL3P4	3	101425703	A	G	G	1.0678	0.0607011	0.948027	1.2027	0.279827	0.961274	1	1514	114429	-0.05662	1.0636e-06	B2_trans	INTERGENIC_VARIANT	AFR
731.1	Osteitis deformans [Paget's disease of bone]	musculoskeletal	rs766826	ELF5	11	34528766	C	T	T	0.896236	0.101372	0.734741	1.09323	0.27984	0.961274	1	124	116204	-0.082134	1.155e-11	B2_trans	CODING_TRANSCRIPT_INTRON_VARIANT	AFR
870.1	Open wound or laceration of eye or eyelid	injuries & poisonings	rs72711165	TMEM65	8	125336564	T	C	C	1.18316	0.155631	0.872106	1.60515	0.279843	0.961274	1	964	115114	0.18279	6.0907e-07	B2_trans	CODING_TRANSCRIPT_INTRON_VARIANT	AFR
427.4	Cardiac arrest and ventricular fibrillation	circulatory system	rs721917	SFTPD	10	81706324	A	G	G	1.05736	0.0516177	0.955623	1.16993	0.279883	0.961274	1	996	114901	0.055247	2.0819e-07	B2_trans	SYNONYMOUS_VARIANT	AFR
519.9	Symptoms involving respiratory system and other chest symptoms	respiratory	rs7579014	BCL11A	2	60707894	G	A	A	1.04147	0.037605	0.967471	1.12113	0.279888	0.961274	1	3574	111393	-0.05629	1.2614e-06	B2_trans	CODING_TRANSCRIPT_INTRON_VARIANT	AFR
158	Neoplasm of unspecified nature of digestive system	neoplasms	rs12809318	FBRSL1	12	133140840	T	C	C	0.930341	0.0668214	0.816138	1.06052	0.279894	0.961274	1	1189	114872	-0.062781	9.5289e-09	B2_trans	CODING_TRANSCRIPT_INTRON_VARIANT	AFR
374.2	Lagophthalmos	sense organs	rs11085727	TYK2	19	10466123	C	T	T	1.1551	0.133438	0.889275	1.50038	0.279901	0.961274	1	373	116036	0.17253	2.3333e-18	A2_Trans,B2_trans	CODING_TRANSCRIPT_INTRON_VARIANT	AFR
550	Abdominal hernia	digestive	rs7960611	CLEC1A	12	10230416	G	A	A	0.982619	0.0162269	0.951859	1.01437	0.279903	0.961274	1	7533	96025	-0.1584	3.3086e-07	A2_Trans	CODING_TRANSCRIPT_INTRON_VARIANT	AFR
530.12	Ulcer of esophagus	digestive	rs1453205	LOC101928196	2	19901073	C	T	T	1.11008	0.0966549	0.918508	1.34162	0.279922	0.961274	1	498	115939	0.096992	3.6368e-06	A2_Trans	INTERGENIC_VARIANT	AFR
165.1	Cancer of bronchus; lung	neoplasms	rs67579710	THBS3	1	155173527	G	A	A	1.03886	0.0352853	0.969444	1.11325	0.279927	0.961274	1	786	113612	-0.10348	1.0252e-09	B2_trans	CODING_TRANSCRIPT_INTRON_VARIANT	AFR
496	Chronic airway obstruction	respiratory	rs78313563	ESS2	22	19136365	G	A	A	1.04031	0.0365748	0.968344	1.11762	0.279943	0.961274	1	8711	89005	0.40873	6.5914e-07	A2_Trans	UPSTREAM_GENE_VARIANT	AFR
754.2	Spondylolisthesis, congenital	congenital anomalies	rs9501257	HLA-DPB1	6	33055355	A	G	G	1.087	0.0772153	0.934342	1.26461	0.279948	0.961274	1	451	115870	0.17269	4.1339e-08	A2_Trans	THREE_PRIME_UTR_EXON_VARIANT	AFR
365.2	Primary angle-closure glaucoma	sense organs	rs9497053	UTRN	6	145026256	G	A	A	1.03837	0.034853	0.96981	1.11178	0.279959	0.961274	1	1719	113070	-0.064841	1.0064e-06	B2_trans	CODING_TRANSCRIPT_INTRON_VARIANT	AFR
440.9	Atherosclerosis of aorta	circulatory system	rs11234800	ME3	11	86479407	G	C	C	0.723671	0.29936	0.402463	1.30124	0.279979	0.961274	1	1531	114883	-0.077173	3.0702e-06	B2_trans	INTERGENIC_VARIANT	AFR
300.13	Phobia	mental disorders	rs35154152	THBS3	1	155172725	T	C	C	0.921456	0.0757167	0.794373	1.06887	0.279988	0.961274	1	771	115394	-0.20528	2.3574e-11	A2_Trans	SYNONYMOUS_VARIANT	AFR
994	Sepsis and SIRS	injuries & poisonings	rs915823	TMPRSS2	21	42851454	A	C	C	0.96368	0.0342443	0.901123	1.03058	0.279989	0.961274	1	3027	109648	-0.066039	1.6687e-06	B2_trans	CODING_TRANSCRIPT_INTRON_VARIANT	AFR
751	Genitourinary congenital anomalies	congenital anomalies	rs35508621	LZTFL1	3	45880481	T	C	C	1.15102	0.130195	0.891788	1.48561	0.280006	0.961274	1	3481	111014	0.38931	6.0917e-89	B2_trans	CODING_TRANSCRIPT_INTRON_VARIANT	AFR
627.22	Need for Hormone replacement therapy (postmenopausal)	genitourinary	rs60305836	CDH8	16	61709381	A	C	C	1.10983	0.0964647	0.918644	1.34082	0.28001	0.961274	1	367	115976	0.086719	1.1846e-06	B2_trans	CODING_TRANSCRIPT_INTRON_VARIANT	AFR
292.1	Aphasia/speech disturbance	mental disorders	rs622568	SEC61G	7	54647894	A	C	C	1.02882	0.0263017	0.977129	1.08325	0.280015	0.961274	1	2698	110698	0.11965	2.6006e-06	A2_Trans	INTERGENIC_VARIANT	AFR
426.9	Cardiac pacemaker/device in situ	circulatory system	rs11234800	ME3	11	86479407	G	C	C	0.922484	0.0746907	0.79686	1.06791	0.28003	0.961274	1	784	112195	-0.077173	3.0702e-06	B2_trans	INTERGENIC_VARIANT	AFR
520	Disorders of tooth development	digestive	rs78313563	ESS2	22	19136365	G	A	A	1.13112	0.114057	0.904532	1.41447	0.280031	0.961274	1	4742	110540	0.40873	6.5914e-07	A2_Trans	UPSTREAM_GENE_VARIANT	AFR
250.13	Type 1 diabetes with ophthalmic manifestations	endocrine/metabolic	rs78313563	ESS2	22	19136365	G	A	A	1.17975	0.153023	0.874049	1.59237	0.280039	0.961274	1	1278	114650	0.40873	6.5914e-07	A2_Trans	UPSTREAM_GENE_VARIANT	AFR
256.4	Polycystic ovaries	endocrine/metabolic	rs61667602	CRHR1	17	43785349	T	C	C	0.837409	0.164264	0.606898	1.15547	0.280041	0.961274	1	136	116251	-0.093554	9.1279e-12	B2_trans	FIVE_PRIME_UTR_INTRON_VARIANT	AFR
286.9	Abnormal coagulation profile	hematopoietic	rs8080583	KANSL1	17	44162597	C	A	A	0.943095	0.0542376	0.847985	1.04887	0.280042	0.961274	1	1577	114242	-0.12662	2.0785e-08	A2_Trans	CODING_TRANSCRIPT_INTRON_VARIANT	AFR
260.2	severe protein-calorie malnutrition	endocrine/metabolic	rs67959919	LZTFL1	3	45871908	G	A	A	0.759596	0.254554	0.461217	1.25101	0.280053	0.961274	1	1138	114781	0.59355	1.6043e-80	A2_Trans	CODING_TRANSCRIPT_INTRON_VARIANT	AFR
253	Disorders of the pituitary gland and its hypothalamic control	endocrine/metabolic	rs505922	ABO	9	136149229	T	C	C	0.95972	0.0380618	0.890731	1.03405	0.280065	0.961274	1	1294	113832	-0.099884	2.0889e-20	B2_trans	CODING_TRANSCRIPT_INTRON_VARIANT	AFR
577.1	Acute pancreatitis	digestive	rs4830964	.	23	15515319	C	G	G	0.973146	0.0252014	0.926246	1.02242	0.280079	0.961274	1	1509	112299	0.046578	2.9701e-06	B2_trans	SEQUENCE_VARIANT	AFR
526.4	Temporomandibular joint disorders	digestive	rs8052423	SLC22A31	16	89269178	G	T	T	1.04966	0.0448751	0.961285	1.14617	0.280098	0.961274	1	3075	112014	0.13037	1.0019e-06	A2_Trans	UPSTREAM_GENE_VARIANT	AFR
732	Osteochondropathies	musculoskeletal	rs67579710	THBS3	1	155173527	G	A	A	1.10382	0.0914513	0.922685	1.32051	0.28011	0.961274	1	599	115753	-0.10348	1.0252e-09	B2_trans	CODING_TRANSCRIPT_INTRON_VARIANT	AFR
800.3	Fracture of tibia and fibula	injuries & poisonings	rs35705950	MUC5B	11	1241221	G	T	T	0.854535	0.145544	0.642455	1.13662	0.28011	0.961274	1	903	114459	-0.11177	1.2224e-08	B2_trans,A2_Trans	UPSTREAM_GENE_VARIANT	AFR
724.8	Other symptoms referable to back	musculoskeletal	rs60305836	CDH8	16	61709381	A	C	C	0.949844	0.0476435	0.865163	1.04281	0.280121	0.961274	1	4056	111157	0.086719	1.1846e-06	B2_trans	CODING_TRANSCRIPT_INTRON_VARIANT	AFR
374.2	Lagophthalmos	sense organs	rs915823	TMPRSS2	21	42851454	A	C	C	0.86338	0.136016	0.66134	1.12714	0.280133	0.961274	1	373	116036	-0.066039	1.6687e-06	B2_trans	CODING_TRANSCRIPT_INTRON_VARIANT	AFR
579.2	Splenomegaly	digestive	rs77534576	DLX4	17	47940666	C	T	T	0.334527	1.01393	0.0458536	2.44056	0.280145	0.961274	1	417	116020	0.20794	1.7585e-10	B2_trans	INTERGENIC_VARIANT	AFR
440.2	Atherosclerosis of the extremities	circulatory system	rs2277732	DPP9	19	4723670	C	A	A	1.04038	0.0366527	0.96826	1.11787	0.280163	0.961274	1	3339	109494	0.11697	6.1912e-22	B2_trans,A2_Trans	FIVE_PRIME_UTR_INTRON_VARIANT	AFR
743.2	Pathologic fracture	musculoskeletal	rs11702230	LOC101928126	21	35377591	C	T	T	1.20801	0.174986	0.857281	1.70224	0.280164	0.961274	1	1028	115036	0.099731	3.223e-09	B2_trans	INTERGENIC_VARIANT	AFR
575.8	Other disorders of biliary tract	digestive	rs7605877	FOXI3	2	88559025	T	C	C	1.08126	0.072348	0.938313	1.24599	0.280195	0.961274	1	715	115536	-0.071053	3.3369e-06	B2_trans	INTERGENIC_VARIANT	AFR
217	Vascular hamartomas and non-neoplastic nevi	neoplasms	rs67959919	LZTFL1	3	45871908	G	A	A	1.27352	0.223914	0.821128	1.97516	0.280221	0.961274	1	2060	114046	0.59355	1.6043e-80	A2_Trans	CODING_TRANSCRIPT_INTRON_VARIANT	AFR
070.9	Hepatitis NOS	infectious diseases	rs9461128	TMEM14B	6	10753875	T	C	C	0.947212	0.050225	0.858411	1.0452	0.280233	0.961274	1	1845	113789	0.13046	3.4269e-06	B2_trans	CODING_TRANSCRIPT_INTRON_VARIANT	AFR
198.6	Secondary malignancy of bone	neoplasms	rs7089827	TFAM	10	60157611	C	T	T	0.951504	0.0460386	0.869406	1.04135	0.280241	0.961274	1	450	114968	-0.14471	2.0338e-06	A2_Trans	THREE_PRIME_UTR_EXON_VARIANT	AFR
594.1	Calculus of kidney	genitourinary	rs7671107	LOC101929161	4	25449225	G	A	A	1.02677	0.0244662	0.978695	1.07721	0.280253	0.961274	1	3020	109227	-0.064456	1.0803e-06	B2_trans	INTERGENIC_VARIANT	AFR
362.7	Hereditary retinal dystrophies	sense organs	rs111837807	CCHCR1	6	31121232	T	C	C	0.82492	0.178254	0.581677	1.16988	0.280256	0.961274	1	809	115472	0.20363	2.152e-11	A2_Trans,B2_trans	CODING_TRANSCRIPT_INTRON_VARIANT	AFR
742.2	Pathological, developmental or recurrent dislocation	musculoskeletal	rs10774671	OAS1	12	113357193	G	A	A	1.09696	0.0857133	0.927327	1.29763	0.28027	0.961274	1	460	115930	0.12569	3.6032e-11	A2_Trans	SPLICE_ACCEPTOR_VARIANT	AFR
251.1	Hypoglycemia	endocrine/metabolic	rs75505823	LRP1	12	57540956	G	T	T	1.20858	0.175461	0.856885	1.70462	0.280274	0.961274	1	3405	111360	-0.20852	3.0745e-06	A2_Trans	CODING_TRANSCRIPT_INTRON_VARIANT	AFR
442.1	Aortic aneurysm	circulatory system	rs1878527	ANKRD30BL	2	133056313	T	C	C	1.04213	0.0382199	0.966916	1.12319	0.280277	0.961274	1	1577	112659	-0.077457	2.0215e-06	B2_trans	INTERGENIC_VARIANT	AFR
287	Purpura and other hemorrhagic conditions	hematopoietic	rs35705950	MUC5B	11	1241221	G	T	T	0.914155	0.0831303	0.776711	1.07592	0.280282	0.961274	1	3296	109524	-0.11177	1.2224e-08	B2_trans,A2_Trans	UPSTREAM_GENE_VARIANT	AFR
368.3	Anisometropia	sense organs	rs77534576	DLX4	17	47940666	C	T	T	0.573016	0.515743	0.208529	1.57459	0.280282	0.961274	1	1504	114559	0.20794	1.7585e-10	B2_trans	INTERGENIC_VARIANT	AFR
204.12	Lymphoid leukemia, chronic	neoplasms	rs35705950	MUC5B	11	1241221	G	T	T	0.718595	0.306071	0.394418	1.30922	0.280286	0.961274	1	76	116265	-0.11177	1.2224e-08	B2_trans,A2_Trans	UPSTREAM_GENE_VARIANT	AFR
386.9	Dizziness and giddiness (Light-headedness and vertigo)	sense organs	rs67579710	THBS3	1	155173527	G	A	A	0.983036	0.0158469	0.952973	1.01405	0.280287	0.961274	1	13668	89915	-0.10348	1.0252e-09	B2_trans	CODING_TRANSCRIPT_INTRON_VARIANT	AFR
514	Abnormal findings examination of lungs	respiratory	rs117169628	SLC22A31	16	89262657	G	A	A	1.06212	0.0558159	0.952053	1.1849	0.28029	0.961274	1	7417	102171	0.081201	5.77e-07	B2_trans	SYNONYMOUS_VARIANT	AFR
327.31	Central/nonobstroctive sleep apnea	neurological	rs35154152	THBS3	1	155172725	T	C	C	0.946145	0.0512757	0.855681	1.04617	0.2803	0.961274	1	1368	114217	-0.20528	2.3574e-11	A2_Trans	SYNONYMOUS_VARIANT	AFR
327.4	Insomnia	neurological	rs12660421	FOXP4-AS1	6	41488378	G	A	A	0.976048	0.0224551	0.934022	1.01996	0.2803	0.961274	1	13165	82195	0.35506	1.1424e-09	A2_Trans	DOWNSTREAM_GENE_VARIANT	AFR
427.6	Premature beats	circulatory system	rs9497053	UTRN	6	145026256	G	A	A	1.03776	0.0343264	0.970234	1.10998	0.280304	0.961274	1	3551	111171	-0.064841	1.0064e-06	B2_trans	CODING_TRANSCRIPT_INTRON_VARIANT	AFR
411.2	Myocardial infarction	circulatory system	rs10774679	OAS3	12	113374748	C	T	T	1.02079	0.0190569	0.983363	1.05964	0.280309	0.961274	1	4120	105621	0.075824	4.6954e-12	B2_trans	UPSTREAM_GENE_VARIANT	AFR
709	Diffuse diseases of connective tissue	dermatologic	rs1405655	NR1H2	19	50882619	T	C	C	0.944336	0.0530501	0.85108	1.04781	0.28032	0.961274	1	854	115029	0.075181	1.1208e-11	B2_trans,A2_Trans	CODING_TRANSCRIPT_INTRON_VARIANT	AFR
364.4	Corneal degenerations	sense organs	rs72711165	TMEM65	8	125336564	T	C	C	0.87957	0.118866	0.696773	1.11032	0.280343	0.961274	1	2314	113034	0.18279	6.0907e-07	B2_trans	CODING_TRANSCRIPT_INTRON_VARIANT	AFR
613	Other nonmalignant breast conditions	genitourinary	rs5023077	FBRSL1	12	133141973	T	C	C	0.961293	0.036568	0.894806	1.03272	0.280354	0.961274	1	3242	110666	-0.090901	1.5172e-06	A2_Trans	CODING_TRANSCRIPT_INTRON_VARIANT	AFR
512.7	Shortness of breath	respiratory	rs11702230	LOC101928126	21	35377591	C	T	T	0.958789	0.0389851	0.888257	1.03492	0.280361	0.961274	1	14904	82006	0.099731	3.223e-09	B2_trans	INTERGENIC_VARIANT	AFR
427.2	Atrial fibrillation and flutter	circulatory system	rs12259804	PLEKHS1	10	115573378	T	C	C	1.10646	0.0937169	0.920799	1.32956	0.280363	0.961274	1	2935	105422	-0.27547	4.8674e-08	A2_Trans	INTERGENIC_VARIANT	AFR
751.1	Congenital anomalies of genital organs	congenital anomalies	rs35508621	LZTFL1	3	45880481	T	C	C	1.36034	0.285076	0.778019	2.37851	0.280372	0.961274	1	1239	115058	0.38931	6.0917e-89	B2_trans	CODING_TRANSCRIPT_INTRON_VARIANT	AFR
745	Pain in joint	musculoskeletal	rs10129899	LINC00637	14	104330432	C	A	A	1.01697	0.0155882	0.986369	1.04852	0.280372	0.961274	1	11941	23256	-0.057002	2.1916e-06	B2_trans	INTERGENIC_VARIANT	AFR
389.1	Sensorineural hearing loss	sense organs	rs11702230	LOC101928126	21	35377591	C	T	T	0.957372	0.0403563	0.884564	1.03617	0.280378	0.961274	1	10523	87450	0.099731	3.223e-09	B2_trans	INTERGENIC_VARIANT	AFR
604.1	Redundant prepuce and phimosis/BXO	genitourinary	rs915823	TMPRSS2	21	42851454	A	C	C	0.937865	0.0594263	0.834751	1.05372	0.280378	0.961274	1	897	114452	-0.066039	1.6687e-06	B2_trans	CODING_TRANSCRIPT_INTRON_VARIANT	AFR
871.4	Open wound of toe(s)	injuries & poisonings	rs1878527	ANKRD30BL	2	133056313	T	C	C	0.90903	0.0883559	0.764486	1.0809	0.280379	0.961274	1	1168	115088	-0.077457	2.0215e-06	B2_trans	INTERGENIC_VARIANT	AFR
300.3	Obsessive-compulsive disorders	mental disorders	rs6869036	MGAT1	5	180223327	C	T	T	1.16504	0.141513	0.882849	1.53744	0.280379	0.961274	1	577	115381	0.25536	1.7578e-06	A2_Trans	FIVE_PRIME_UTR_INTRON_VARIANT	AFR
611	Abnormal findings on mammogram or breast exam	genitourinary	rs11085727	TYK2	19	10466123	C	T	T	1.04147	0.0376402	0.967401	1.12121	0.280387	0.961274	1	3026	108832	0.17253	2.3333e-18	A2_Trans,B2_trans	CODING_TRANSCRIPT_INTRON_VARIANT	AFR
726.4	Calcaneal spur; Exostosis NOS	musculoskeletal	rs7560588	BCL11A	2	60727416	G	A	A	1.04317	0.0391498	0.966115	1.12636	0.280392	0.961274	1	4877	108544	-0.12371	2.3396e-07	A2_Trans	CODING_TRANSCRIPT_INTRON_VARIANT	AFR
333.4	Torsion dystonia	neurological	rs67959919	LZTFL1	3	45871908	G	A	A	1.25339	0.209237	0.831731	1.88881	0.280407	0.961274	1	796	115172	0.59355	1.6043e-80	A2_Trans	CODING_TRANSCRIPT_INTRON_VARIANT	AFR
155.1	Malignant neoplasm of liver, primary	neoplasms	rs60869999	MYO1C	17	1390948	A	T	T	0.918673	0.0785868	0.787532	1.07165	0.280421	0.961274	1	290	115548	0.059541	2.9039e-06	B2_trans	CODING_TRANSCRIPT_INTRON_VARIANT	AFR
427.7	Tachycardia NOS	circulatory system	rs1250993	LOC101929525	10	81399565	C	G	G	0.971217	0.0270582	0.921052	1.02411	0.280434	0.961274	1	7236	105190	0.12403	5.3767e-08	A2_Trans	INTERGENIC_VARIANT	AFR
291.8	Alteration of consciousness	mental disorders	rs55654108	PDCL3P4	3	101425703	A	G	G	0.931315	0.0659297	0.818422	1.05978	0.280456	0.961274	1	2686	113331	-0.05662	1.0636e-06	B2_trans	INTERGENIC_VARIANT	AFR
514.2	Solitary pulmonary nodule	respiratory	rs35508621	LZTFL1	3	45880481	T	C	C	1.11166	0.0980799	0.917248	1.34728	0.280461	0.961274	1	3731	109035	0.38931	6.0917e-89	B2_trans	CODING_TRANSCRIPT_INTRON_VARIANT	AFR
627.22	Need for Hormone replacement therapy (postmenopausal)	genitourinary	rs117169628	SLC22A31	16	89262657	G	A	A	0.724736	0.298316	0.403881	1.30049	0.280491	0.961274	1	367	115976	0.081201	5.77e-07	B2_trans	SYNONYMOUS_VARIANT	AFR
290.11	Alzheimer's disease	mental disorders	rs61667602	CRHR1	17	43785349	T	C	C	0.892286	0.105608	0.725455	1.09748	0.28051	0.961274	1	466	115578	-0.093554	9.1279e-12	B2_trans	FIVE_PRIME_UTR_INTRON_VARIANT	AFR
054	Herpes simplex	infectious diseases	rs62200027	CASC20	20	6469515	G	A	A	1.04077	0.0370348	0.967903	1.11913	0.280553	0.961274	1	3104	110056	-0.053006	3.3456e-06	B2_trans,A2_Trans	NON_CODING_TRANSCRIPT_INTRON_VARIANT	AFR
275.51	Hypocalcemia	endocrine/metabolic	rs12567716	FOXD2	1	48197570	T	C	C	0.865146	0.134248	0.664994	1.12554	0.280575	0.961274	1	1170	114840	-0.090753	1.4878e-06	B2_trans	INTERGENIC_VARIANT	AFR
440.22	Atherosclerosis of native arteries of the extremities with intermittent claudication	circulatory system	rs1878527	ANKRD30BL	2	133056313	T	C	C	1.04133	0.0375371	0.967473	1.12084	0.280581	0.961274	1	2633	111534	-0.077457	2.0215e-06	B2_trans	INTERGENIC_VARIANT	AFR
530.5	Disorders of esophageal motility	digestive	rs1453205	LOC101928196	2	19901073	C	T	T	1.08845	0.0785471	0.933142	1.2696	0.280594	0.961274	1	550	115764	0.096992	3.6368e-06	A2_Trans	INTERGENIC_VARIANT	AFR
704.2	Hirsutism	dermatologic	rs35154152	THBS3	1	155172725	T	C	C	1.08821	0.0783546	0.933295	1.26885	0.280625	0.961274	1	255	115972	-0.20528	2.3574e-11	A2_Trans	SYNONYMOUS_VARIANT	AFR
514	Abnormal findings examination of lungs	respiratory	rs9461128	TMEM14B	6	10753875	T	C	C	0.978641	0.020011	0.941001	1.01779	0.280628	0.961274	1	7417	102171	0.13046	3.4269e-06	B2_trans	CODING_TRANSCRIPT_INTRON_VARIANT	AFR
807	Fracture of ribs	injuries & poisonings	rs1878527	ANKRD30BL	2	133056313	T	C	C	0.940021	0.0573298	0.840115	1.05181	0.280636	0.961274	1	1570	114091	-0.077457	2.0215e-06	B2_trans	INTERGENIC_VARIANT	AFR
274.2	Crystal arthropathies	endocrine/metabolic	rs111783124	LOC101928126	21	35362848	G	A	A	0.81909	0.184969	0.570015	1.177	0.280638	0.961274	1	801	115220	0.13532	2.1558e-07	A2_Trans	INTERGENIC_VARIANT	AFR
275.5	Disorders of calcium/phosphorus metabolism	endocrine/metabolic	rs581342	LMNA	1	156095466	T	C	C	0.967228	0.0308848	0.910416	1.02759	0.280642	0.961274	1	2990	111354	0.090245	2.6355e-07	B2_trans	CODING_TRANSCRIPT_INTRON_VARIANT	AFR
801	Fracture of ankle and foot	injuries & poisonings	rs55654108	PDCL3P4	3	101425703	A	G	G	0.972418	0.0259248	0.924242	1.02311	0.28065	0.961274	1	2453	109935	-0.05662	1.0636e-06	B2_trans	INTERGENIC_VARIANT	AFR
250.41	Impaired fasting glucose	endocrine/metabolic	rs60305836	CDH8	16	61709381	A	C	C	1.02135	0.0195803	0.982896	1.06131	0.280653	0.961274	1	6092	101674	0.086719	1.1846e-06	B2_trans	CODING_TRANSCRIPT_INTRON_VARIANT	AFR
721	Spondylosis and allied disorders	musculoskeletal	rs9896243	NSF	17	44826056	C	G	G	1.01972	0.0181033	0.984175	1.05655	0.280665	0.961274	1	11234	87211	-0.13155	3.2234e-08	A2_Trans	CODING_TRANSCRIPT_INTRON_VARIANT	AFR
871	Open wounds of extremities	injuries & poisonings	rs12567716	FOXD2	1	48197570	T	C	C	0.950922	0.0466469	0.867839	1.04196	0.280672	0.961274	1	7670	103796	-0.090753	1.4878e-06	B2_trans	INTERGENIC_VARIANT	AFR
078	Viral warts & HPV	infectious diseases	rs72711165	TMEM65	8	125336564	T	C	C	0.928144	0.0691214	0.810549	1.0628	0.280677	0.961274	1	4034	108769	0.18279	6.0907e-07	B2_trans	CODING_TRANSCRIPT_INTRON_VARIANT	AFR
277.4	Disorders of bilirubin excretion	endocrine/metabolic	rs76073397	MIR548H2	16	11386452	T	C	C	0.672037	0.36843	0.326426	1.38357	0.280701	0.961274	1	869	115442	0.14454	9.6663e-07	A2_Trans,B2_trans	INTERGENIC_VARIANT	AFR
427.4	Cardiac arrest and ventricular fibrillation	circulatory system	rs7560588	BCL11A	2	60727416	G	A	A	1.08735	0.0776318	0.933872	1.26604	0.280734	0.961274	1	996	114901	-0.12371	2.3396e-07	A2_Trans	CODING_TRANSCRIPT_INTRON_VARIANT	AFR
301	Personality disorders	mental disorders	rs766826	ELF5	11	34528766	C	T	T	0.974908	0.0235594	0.930915	1.02098	0.280754	0.961274	1	3657	106608	-0.082134	1.155e-11	B2_trans	CODING_TRANSCRIPT_INTRON_VARIANT	AFR
362.7	Hereditary retinal dystrophies	sense organs	rs1405655	NR1H2	19	50882619	T	C	C	0.922421	0.0748685	0.796528	1.06821	0.280764	0.961274	1	809	115472	0.075181	1.1208e-11	B2_trans,A2_Trans	CODING_TRANSCRIPT_INTRON_VARIANT	AFR
288.1	Decreased white blood cell count	hematopoietic	rs9461128	TMEM14B	6	10753875	T	C	C	0.969779	0.0284517	0.91718	1.02539	0.280777	0.961274	1	2792	110550	0.13046	3.4269e-06	B2_trans	CODING_TRANSCRIPT_INTRON_VARIANT	AFR
722	Intervertebral disc disorders	musculoskeletal	rs721917	SFTPD	10	81706324	A	G	G	0.988046	0.0111499	0.966688	1.00988	0.280781	0.961274	1	10655	84855	0.055247	2.0819e-07	B2_trans	SYNONYMOUS_VARIANT	AFR
038.1	Gram negative septicemia	infectious diseases	rs8080583	KANSL1	17	44162597	C	A	A	1.07153	0.0640563	0.945104	1.21487	0.280791	0.961274	1	985	115104	-0.12662	2.0785e-08	A2_Trans	CODING_TRANSCRIPT_INTRON_VARIANT	AFR
425.12	Other hypertrophic cardiomyopathy	circulatory system	rs10774679	OAS3	12	113374748	C	T	T	0.892605	0.105337	0.726099	1.09729	0.280792	0.961274	1	221	116235	0.075824	4.6954e-12	B2_trans	UPSTREAM_GENE_VARIANT	AFR
602	Other disorders of prostate	genitourinary	rs7560588	BCL11A	2	60727416	G	A	A	1.05717	0.0515539	0.955573	1.16958	0.280821	0.961274	1	2769	112081	-0.12371	2.3396e-07	A2_Trans	CODING_TRANSCRIPT_INTRON_VARIANT	AFR
591	Urinary tract infection	genitourinary	rs7579014	BCL11A	2	60707894	G	A	A	0.984408	0.0145718	0.956691	1.01293	0.280832	0.961274	1	12557	90475	-0.05629	1.2614e-06	B2_trans	CODING_TRANSCRIPT_INTRON_VARIANT	AFR
585.3	Chronic renal failure [CKD]	genitourinary	rs467843	TRAPPC13	5	64945715	A	G	G	1.01344	0.0123771	0.989149	1.03832	0.280834	0.961274	1	5104	92243	-0.089724	1.7259e-06	A2_Trans	CODING_TRANSCRIPT_INTRON_VARIANT	AFR
735.2	Acquired toe deformities	musculoskeletal	rs61667602	CRHR1	17	43785349	T	C	C	0.973158	0.0252296	0.926207	1.02249	0.280842	0.961274	1	6585	98562	-0.093554	9.1279e-12	B2_trans	FIVE_PRIME_UTR_INTRON_VARIANT	AFR
562	Diverticulosis and diverticulitis	digestive	rs111783124	LOC101928126	21	35362848	G	A	A	1.04978	0.0450464	0.961068	1.14668	0.280845	0.961274	1	12169	94047	0.13532	2.1558e-07	A2_Trans	INTERGENIC_VARIANT	AFR
912	Insect bite	injuries & poisonings	rs3746539	PTPRT	20	40702071	G	A	A	1.06068	0.054627	0.952985	1.18055	0.280847	0.961274	1	4020	111521	0.05405	1.7723e-06	B2_trans	THREE_PRIME_UTR_EXON_VARIANT	AFR
528.7	Sialolithiasis	digestive	rs12660421	FOXP4-AS1	6	41488378	G	A	A	0.795961	0.211611	0.525737	1.20508	0.280849	0.961274	1	238	116212	0.35506	1.1424e-09	A2_Trans	DOWNSTREAM_GENE_VARIANT	AFR
356	Hereditary and idiopathic peripheral neuropathy	neurological	rs61667602	CRHR1	17	43785349	T	C	C	1.03352	0.0305758	0.973406	1.09735	0.280852	0.961274	1	7690	101849	-0.093554	9.1279e-12	B2_trans	FIVE_PRIME_UTR_INTRON_VARIANT	AFR
427.7	Tachycardia NOS	circulatory system	rs9268576	HLA-DRA	6	32395641	T	C	C	1.03913	0.0355916	0.969111	1.1142	0.280853	0.961274	1	7236	105190	0.095134	9.9752e-07	B2_trans	INTERGENIC_VARIANT	AFR
724.9	Other unspecified back disorders	musculoskeletal	rs8052423	SLC22A31	16	89269178	G	T	T	0.95095	0.0466384	0.867878	1.04197	0.280862	0.961274	1	2214	112924	0.13037	1.0019e-06	A2_Trans	UPSTREAM_GENE_VARIANT	AFR
773	NA	NA	rs77534576	DLX4	17	47940666	C	T	T	1.0749	0.0669788	0.942661	1.22569	0.280872	0.961274	1	21212	56362	0.20794	1.7585e-10	B2_trans	INTERGENIC_VARIANT	AFR
706.1	Acne	dermatologic	rs9501257	HLA-DPB1	6	33055355	A	G	G	0.974622	0.0238378	0.930134	1.02124	0.280874	0.961274	1	3193	109524	0.17269	4.1339e-08	A2_Trans	THREE_PRIME_UTR_EXON_VARIANT	AFR
562	Diverticulosis and diverticulitis	digestive	rs76423999	SLC12A7	5	1098067	T	A	A	0.965324	0.0327273	0.905348	1.02927	0.280882	0.961274	1	12169	94047	0.18412	3.8813e-07	A2_Trans	CODING_TRANSCRIPT_INTRON_VARIANT	AFR
710.1	Osteomyelitis	musculoskeletal	rs9497053	UTRN	6	145026256	G	A	A	0.96835	0.0298251	0.913367	1.02664	0.280884	0.961274	1	1067	113008	-0.064841	1.0064e-06	B2_trans	CODING_TRANSCRIPT_INTRON_VARIANT	AFR
535.9	Gastritis and duodenitis, NOS	digestive	rs12567716	FOXD2	1	48197570	T	C	C	1.06688	0.0600367	0.948443	1.2001	0.28091	0.961274	1	6868	106989	-0.090753	1.4878e-06	B2_trans	INTERGENIC_VARIANT	AFR
714	Rheumatoid arthritis and other inflammatory polyarthropathies	musculoskeletal	rs34488998	NKAIN3	8	63408372	G	A	A	0.832165	0.170392	0.595898	1.16211	0.280924	0.961274	1	2426	111197	0.1355	3.4644e-06	B2_trans	CODING_TRANSCRIPT_INTRON_VARIANT	AFR
276.1	Electrolyte imbalance	endocrine/metabolic	rs12660421	FOXP4-AS1	6	41488378	G	A	A	0.973615	0.0248011	0.92742	1.02211	0.280968	0.961274	1	11379	88584	0.35506	1.1424e-09	A2_Trans	DOWNSTREAM_GENE_VARIANT	AFR
300	Anxiety disorders	mental disorders	rs5023077	FBRSL1	12	133141973	T	C	C	0.987966	0.011229	0.96646	1.00995	0.28097	0.961274	1	9366	51504	-0.090901	1.5172e-06	A2_Trans	CODING_TRANSCRIPT_INTRON_VARIANT	AFR
509	Respiratory failure, insufficiency, arrest	respiratory	rs9577395	ATP11A	13	113534984	C	G	G	1.03995	0.0363366	0.968465	1.11672	0.280982	0.961274	1	3910	106629	0.064829	8.6068e-07	B2_trans,A2_Trans	CODING_TRANSCRIPT_INTRON_VARIANT	AFR
530.1	Esophagitis, GERD and related diseases	digestive	rs9268576	HLA-DRA	6	32395641	T	C	C	0.984245	0.0147297	0.956237	1.01307	0.280989	0.961274	1	11232	63618	0.095134	9.9752e-07	B2_trans	INTERGENIC_VARIANT	AFR
530	Diseases of esophagus	digestive	rs12259804	PLEKHS1	10	115573378	T	C	C	1.06014	0.0541744	0.953348	1.1789	0.280997	0.961274	1	11267	62595	-0.27547	4.8674e-08	A2_Trans	INTERGENIC_VARIANT	AFR
368.2	Diplopia and disorders of binocular vision	sense organs	rs35508621	LZTFL1	3	45880481	T	C	C	0.814092	0.190798	0.5601	1.18326	0.281031	0.961274	1	1914	113440	0.38931	6.0917e-89	B2_trans	CODING_TRANSCRIPT_INTRON_VARIANT	AFR
279	Disorders involving the immune mechanism	endocrine/metabolic	rs9501257	HLA-DPB1	6	33055355	A	G	G	1.09066	0.0805069	0.931456	1.27708	0.281047	0.961274	1	540	115811	0.17269	4.1339e-08	A2_Trans	THREE_PRIME_UTR_EXON_VARIANT	AFR
523.1	Gingivitis	digestive	rs766826	ELF5	11	34528766	C	T	T	1.02166	0.0198791	0.982619	1.06225	0.281049	0.961274	1	7501	100088	-0.082134	1.155e-11	B2_trans	CODING_TRANSCRIPT_INTRON_VARIANT	AFR
295.3	Psychosis	mental disorders	rs67959919	LZTFL1	3	45871908	G	A	A	0.915987	0.0814058	0.780902	1.07444	0.28105	0.961274	1	3588	106455	0.59355	1.6043e-80	A2_Trans	CODING_TRANSCRIPT_INTRON_VARIANT	AFR
214	Lipoma	neoplasms	rs9268576	HLA-DRA	6	32395641	T	C	C	0.965288	0.0327737	0.905232	1.02933	0.281051	0.961274	1	4449	106930	0.095134	9.9752e-07	B2_trans	INTERGENIC_VARIANT	AFR
573	Other disorders of liver	digestive	rs2277732	DPP9	19	4723670	C	A	A	1.05374	0.0485631	0.95807	1.15897	0.281064	0.961274	1	3563	111003	0.11697	6.1912e-22	B2_trans,A2_Trans	FIVE_PRIME_UTR_INTRON_VARIANT	AFR
523.31	Acute periodontitis	digestive	rs78313563	ESS2	22	19136365	G	A	A	0.952204	0.0454354	0.871075	1.04089	0.281072	0.961274	1	7219	98382	0.40873	6.5914e-07	A2_Trans	UPSTREAM_GENE_VARIANT	AFR
401.3	Other hypertensive complications	circulatory system	rs67579710	THBS3	1	155173527	G	A	A	1.03387	0.0309031	0.973109	1.09843	0.281081	0.961274	1	4001	109732	-0.10348	1.0252e-09	B2_trans	CODING_TRANSCRIPT_INTRON_VARIANT	AFR
585.3	Chronic renal failure [CKD]	genitourinary	rs61667602	CRHR1	17	43785349	T	C	C	1.02256	0.0207	0.981907	1.0649	0.281082	0.961274	1	5104	92243	-0.093554	9.1279e-12	B2_trans	FIVE_PRIME_UTR_INTRON_VARIANT	AFR
721.8	Other allied disorders of spine	musculoskeletal	rs76073397	MIR548H2	16	11386452	T	C	C	0.64233	0.410667	0.287209	1.43654	0.281083	0.961274	1	1706	114648	0.14454	9.6663e-07	A2_Trans,B2_trans	INTERGENIC_VARIANT	AFR
876	Posttraumatic wound infection not elsewhere classified	injuries & poisonings	rs60305836	CDH8	16	61709381	A	C	C	1.13014	0.113506	0.904725	1.41172	0.281096	0.961274	1	849	115594	0.086719	1.1846e-06	B2_trans	CODING_TRANSCRIPT_INTRON_VARIANT	AFR
360	Disorders of the globe	sense organs	rs11085727	TYK2	19	10466123	C	T	T	0.904394	0.0932335	0.753351	1.08572	0.281108	0.961274	1	914	115121	0.17253	2.3333e-18	A2_Trans,B2_trans	CODING_TRANSCRIPT_INTRON_VARIANT	AFR
765	Cervical radiculitis	symptoms	rs10086829	COL14A1	8	121149129	G	A	A	1.02677	0.0245111	0.978609	1.0773	0.281133	0.961274	1	6121	102343	-0.097352	3.8599e-06	A2_Trans	FIVE_PRIME_UTR_INTRON_VARIANT	AFR
277.4	Disorders of bilirubin excretion	endocrine/metabolic	rs60869999	MYO1C	17	1390948	A	T	T	0.876879	0.121909	0.690511	1.11355	0.281149	0.961274	1	869	115442	0.059541	2.9039e-06	B2_trans	CODING_TRANSCRIPT_INTRON_VARIANT	AFR
327.4	Insomnia	neurological	rs35508621	LZTFL1	3	45880481	T	C	C	0.947531	0.050008	0.859066	1.04511	0.281153	0.961274	1	13165	82195	0.38931	6.0917e-89	B2_trans	CODING_TRANSCRIPT_INTRON_VARIANT	AFR
701	Other hypertrophic and atrophic conditions of skin	dermatologic	rs60869999	MYO1C	17	1390948	A	T	T	1.0243	0.0222784	0.980537	1.07002	0.281153	0.961274	1	11731	93797	0.059541	2.9039e-06	B2_trans	CODING_TRANSCRIPT_INTRON_VARIANT	AFR
327.3	Sleep apnea	neurological	rs732990	CIB4	2	26842146	C	G	G	0.989102	0.0101676	0.969586	1.00901	0.281155	0.961274	1	5667	69843	0.056389	5.6358e-07	B2_trans	CODING_TRANSCRIPT_INTRON_VARIANT	AFR
681.3	Cellulitis and abscess of arm/hand	dermatologic	rs8080583	KANSL1	17	44162597	C	A	A	0.955193	0.0425364	0.878788	1.03824	0.281162	0.961274	1	2676	112615	-0.12662	2.0785e-08	A2_Trans	CODING_TRANSCRIPT_INTRON_VARIANT	AFR
368.3	Anisometropia	sense organs	rs4830964	.	23	15515319	C	G	G	1.06337	0.0570138	0.950941	1.18909	0.28118	0.961274	1	1504	114559	0.046578	2.9701e-06	B2_trans	SEQUENCE_VARIANT	AFR
110.13	Dermatophytosis of the body	infectious diseases	rs76073397	MIR548H2	16	11386452	T	C	C	0.841033	0.160652	0.613855	1.15229	0.281195	0.961274	1	4361	110713	0.14454	9.6663e-07	A2_Trans,B2_trans	INTERGENIC_VARIANT	AFR
788	Syncope and collapse	symptoms	rs7560588	BCL11A	2	60727416	G	A	A	0.974185	0.0242702	0.928929	1.02165	0.281202	0.961274	1	6956	100318	-0.12371	2.3396e-07	A2_Trans	CODING_TRANSCRIPT_INTRON_VARIANT	AFR
700	Corns and callosities	dermatologic	rs732990	CIB4	2	26842146	C	G	G	1.01684	0.0154958	0.98642	1.04819	0.281207	0.961274	1	7221	96961	0.056389	5.6358e-07	B2_trans	CODING_TRANSCRIPT_INTRON_VARIANT	AFR
994	Sepsis and SIRS	injuries & poisonings	rs67959919	LZTFL1	3	45871908	G	A	A	0.893037	0.104981	0.726959	1.09706	0.281214	0.961274	1	3027	109648	0.59355	1.6043e-80	A2_Trans	CODING_TRANSCRIPT_INTRON_VARIANT	AFR
596.5	Functional disorders of bladder	genitourinary	rs35705950	MUC5B	11	1241221	G	T	T	0.911139	0.0863635	0.769258	1.07919	0.281242	0.961274	1	2744	110388	-0.11177	1.2224e-08	B2_trans,A2_Trans	UPSTREAM_GENE_VARIANT	AFR
528	Diseases of the oral soft tissues, excluding lesions specific for gingiva and tongue	digestive	rs76423999	SLC12A7	5	1098067	T	A	A	1.05702	0.0514656	0.9556	1.16921	0.28125	0.961274	1	6656	106440	0.18412	3.8813e-07	A2_Trans	CODING_TRANSCRIPT_INTRON_VARIANT	AFR
561.2	NA	NA	rs78313563	ESS2	22	19136365	G	A	A	0.891223	0.106879	0.722788	1.09891	0.281265	0.961274	1	4390	110364	0.40873	6.5914e-07	A2_Trans	UPSTREAM_GENE_VARIANT	AFR
275.53	Disorders of phosphorus metabolism	endocrine/metabolic	rs67579710	THBS3	1	155173527	G	A	A	1.0509	0.0460783	0.960152	1.15023	0.281266	0.961274	1	1867	113513	-0.10348	1.0252e-09	B2_trans	CODING_TRANSCRIPT_INTRON_VARIANT	AFR
599.2	Retention of urine	genitourinary	rs9461128	TMEM14B	6	10753875	T	C	C	1.02764	0.0253071	0.977914	1.0799	0.281272	0.961274	1	4365	107896	0.13046	3.4269e-06	B2_trans	CODING_TRANSCRIPT_INTRON_VARIANT	AFR
580.1	Glomerulonephritis	genitourinary	rs7960611	CLEC1A	12	10230416	G	A	A	0.933833	0.0635358	0.824494	1.05767	0.281272	0.961274	1	559	115388	-0.1584	3.3086e-07	A2_Trans	CODING_TRANSCRIPT_INTRON_VARIANT	AFR
272.12	Hyperglyceridemia	endocrine/metabolic	rs78313563	ESS2	22	19136365	G	A	A	0.909502	0.0880449	0.765349	1.08081	0.281307	0.961274	1	2826	111030	0.40873	6.5914e-07	A2_Trans	UPSTREAM_GENE_VARIANT	AFR
857	Mechanical complication of unspecified genitourinary device, implant, and graft	injuries & poisonings	rs9497053	UTRN	6	145026256	G	A	A	1.06331	0.0569761	0.950957	1.18893	0.281312	0.961274	1	1032	114947	-0.064841	1.0064e-06	B2_trans	CODING_TRANSCRIPT_INTRON_VARIANT	AFR
496.1	Emphysema	respiratory	rs111837807	CCHCR1	6	31121232	T	C	C	0.918579	0.0788288	0.787077	1.07205	0.281315	0.961274	1	2437	112392	0.20363	2.152e-11	A2_Trans,B2_trans	CODING_TRANSCRIPT_INTRON_VARIANT	AFR
427.6	Premature beats	circulatory system	rs7089827	TFAM	10	60157611	C	T	T	1.04013	0.0365223	0.968278	1.11732	0.28133	0.961274	1	3551	111171	-0.14471	2.0338e-06	A2_Trans	THREE_PRIME_UTR_EXON_VARIANT	AFR
275.53	Disorders of phosphorus metabolism	endocrine/metabolic	rs4830964	.	23	15515319	C	G	G	1.04211	0.0382894	0.966769	1.12333	0.281333	0.961274	1	1867	113513	0.046578	2.9701e-06	B2_trans	SEQUENCE_VARIANT	AFR
459	Other disorders of circulatory system	circulatory system	rs1453205	LOC101928196	2	19901073	C	T	T	1.02754	0.0252218	0.977983	1.07962	0.281356	0.961274	1	5990	107062	0.096992	3.6368e-06	A2_Trans	INTERGENIC_VARIANT	AFR
509.2	Respiratory insufficiency	respiratory	rs7560588	BCL11A	2	60727416	G	A	A	0.899761	0.0980495	0.74245	1.0904	0.281358	0.961274	1	1044	115077	-0.12371	2.3396e-07	A2_Trans	CODING_TRANSCRIPT_INTRON_VARIANT	AFR
567	Peritonitis and retroperitoneal infections	digestive	rs4830964	.	23	15515319	C	G	G	1.05707	0.0515202	0.955542	1.16939	0.281361	0.961274	1	1041	114908	0.046578	2.9701e-06	B2_trans	SEQUENCE_VARIANT	AFR
276.13	Hyperpotassemia	endocrine/metabolic	rs9501257	HLA-DPB1	6	33055355	A	G	G	0.976052	0.0225013	0.933942	1.02006	0.281367	0.961274	1	4243	108057	0.17269	4.1339e-08	A2_Trans	THREE_PRIME_UTR_EXON_VARIANT	AFR
292.3	Memory loss	mental disorders	rs7560588	BCL11A	2	60727416	G	A	A	1.04725	0.0428559	0.962877	1.13901	0.281373	0.961274	1	3127	110882	-0.12371	2.3396e-07	A2_Trans	CODING_TRANSCRIPT_INTRON_VARIANT	AFR
227.3	Benign neoplasm of pituitary gland and craniopharyngeal duct (pouch)	neoplasms	rs5023077	FBRSL1	12	133141973	T	C	C	1.0688	0.0617736	0.946927	1.20637	0.281404	0.961274	1	192	115593	-0.090901	1.5172e-06	A2_Trans	CODING_TRANSCRIPT_INTRON_VARIANT	AFR
575.9	Nonspecific abnormal findings on radiological and other examination of biliary tract	digestive	rs495828	ABO	9	136154867	G	T	T	0.922412	0.0749782	0.796349	1.06843	0.281408	0.961274	1	1597	114262	-0.13432	6.5649e-10	A2_Trans	UPSTREAM_GENE_VARIANT	AFR
312.3	Impulse control disorder	mental disorders	rs67579710	THBS3	1	155173527	G	A	A	0.95951	0.0383727	0.889993	1.03446	0.281415	0.961274	1	966	113733	-0.10348	1.0252e-09	B2_trans	CODING_TRANSCRIPT_INTRON_VARIANT	AFR
292.5	Transient alteration of awareness	mental disorders	rs60869999	MYO1C	17	1390948	A	T	T	1.13249	0.115506	0.903056	1.42021	0.281416	0.961274	1	1203	115119	0.059541	2.9039e-06	B2_trans	CODING_TRANSCRIPT_INTRON_VARIANT	AFR
601	Inflammatory diseases of prostate	genitourinary	rs111783124	LOC101928126	21	35362848	G	A	A	1.06073	0.054738	0.952825	1.18086	0.281421	0.961274	1	6854	102999	0.13532	2.1558e-07	A2_Trans	INTERGENIC_VARIANT	AFR
195.1	Malignant neoplasm, other	neoplasms	rs9497053	UTRN	6	145026256	G	A	A	1.05682	0.0513121	0.955709	1.16864	0.281438	0.961274	1	1289	114526	-0.064841	1.0064e-06	B2_trans	CODING_TRANSCRIPT_INTRON_VARIANT	AFR
560.2	Impaction of intestine	digestive	rs2924480	ELF5	11	34529831	T	C	C	1.12168	0.106605	0.910175	1.38233	0.281438	0.961274	1	994	115328	-0.11648	2.817e-07	A2_Trans	CODING_TRANSCRIPT_INTRON_VARIANT	AFR
361.1	Retinal detachment with retinal defect	sense organs	rs72711165	TMEM65	8	125336564	T	C	C	0.840766	0.161032	0.613203	1.15278	0.281451	0.961274	1	560	115357	0.18279	6.0907e-07	B2_trans	CODING_TRANSCRIPT_INTRON_VARIANT	AFR
213	Benign neoplasm of bone and articular cartilage	neoplasms	rs2284028	NCF4	22	37265172	A	C	C	1.12087	0.105942	0.910703	1.37954	0.28146	0.961274	1	679	115744	0.31271	4.1737e-06	A2_Trans	CODING_TRANSCRIPT_INTRON_VARIANT	AFR
602.3	Dysplasia of prostate	genitourinary	rs72711165	TMEM65	8	125336564	T	C	C	0.75951	0.255409	0.460393	1.25296	0.28147	0.961274	1	713	115628	0.18279	6.0907e-07	B2_trans	CODING_TRANSCRIPT_INTRON_VARIANT	AFR
721.8	Other allied disorders of spine	musculoskeletal	rs12567716	FOXD2	1	48197570	T	C	C	1.19724	0.167145	0.862794	1.66133	0.281472	0.961274	1	1706	114648	-0.090753	1.4878e-06	B2_trans	INTERGENIC_VARIANT	AFR
480.3	Pneumonia due to fungus (mycoses)	respiratory	rs766826	ELF5	11	34528766	C	T	T	1.10982	0.0967486	0.918121	1.34154	0.281482	0.961274	1	761	115573	-0.082134	1.155e-11	B2_trans	CODING_TRANSCRIPT_INTRON_VARIANT	AFR
727.4	Ganglion and cyst of synovium, tendon, and bursa	musculoskeletal	rs9367106	LOC100505711	6	41483390	G	C	C	1.05889	0.0531319	0.954168	1.17511	0.281494	0.961274	1	2650	111496	0.20225	3.4038e-11	B2_trans	INTERGENIC_VARIANT	AFR
530	Diseases of esophagus	digestive	rs13179014	SPEF2	5	35693227	A	C	C	0.986674	0.0124569	0.962876	1.01106	0.281502	0.961274	1	11267	62595	-0.061249	6.1057e-07	B2_trans	CODING_TRANSCRIPT_INTRON_VARIANT	AFR
174.11	Malignant neoplasm of female breast	neoplasms	rs581342	LMNA	1	156095466	T	C	C	1.06058	0.0546113	0.952921	1.1804	0.281505	0.961274	1	239	115651	0.090245	2.6355e-07	B2_trans	CODING_TRANSCRIPT_INTRON_VARIANT	AFR
411.9	Other acute and subacute forms of ischemic heart disease	circulatory system	rs34488998	NKAIN3	8	63408372	G	A	A	1.50815	0.381543	0.713963	3.18578	0.281522	0.961274	1	1311	115034	0.1355	3.4644e-06	B2_trans	CODING_TRANSCRIPT_INTRON_VARIANT	AFR
714	Rheumatoid arthritis and other inflammatory polyarthropathies	musculoskeletal	rs4830964	.	23	15515319	C	G	G	1.0287	0.0262723	0.977067	1.08305	0.281525	0.961274	1	2426	111197	0.046578	2.9701e-06	B2_trans	SEQUENCE_VARIANT	AFR
197	Chemotherapy	neoplasms	rs72711165	TMEM65	8	125336564	T	C	C	0.904775	0.0929242	0.754125	1.08552	0.281531	0.961274	1	1243	113289	0.18279	6.0907e-07	B2_trans	CODING_TRANSCRIPT_INTRON_VARIANT	AFR
1013	NA	NA	rs60869999	MYO1C	17	1390948	A	T	T	1.06016	0.0542549	0.953217	1.17911	0.281546	0.961274	1	2541	112498	0.059541	2.9039e-06	B2_trans	CODING_TRANSCRIPT_INTRON_VARIANT	AFR
370.2	Superficial keratitis	sense organs	rs34488998	NKAIN3	8	63408372	G	A	A	1.42658	0.329933	0.747236	2.72356	0.281555	0.961274	1	1608	114578	0.1355	3.4644e-06	B2_trans	CODING_TRANSCRIPT_INTRON_VARIANT	AFR
425.1	Primary/intrinsic cardiomyopathies	circulatory system	rs9501257	HLA-DPB1	6	33055355	A	G	G	0.979497	0.0192383	0.943252	1.01714	0.281574	0.961274	1	2694	107923	0.17269	4.1339e-08	A2_Trans	THREE_PRIME_UTR_EXON_VARIANT	AFR
590	Pyelonephritis	genitourinary	rs12259804	PLEKHS1	10	115573378	T	C	C	0.680849	0.357001	0.338198	1.37066	0.281575	0.961274	1	1232	114662	-0.27547	4.8674e-08	A2_Trans	INTERGENIC_VARIANT	AFR
972.6	Antihypertensive agents causing adverse effects	injuries & poisonings	rs7089827	TFAM	10	60157611	C	T	T	0.898239	0.0996676	0.738847	1.09202	0.281583	0.961274	1	1486	114921	-0.14471	2.0338e-06	A2_Trans	THREE_PRIME_UTR_EXON_VARIANT	AFR
361.2	Retinoschisis and retinal cysts	sense organs	rs77534576	DLX4	17	47940666	C	T	T	0.463821	0.713496	0.114557	1.87793	0.281593	0.961274	1	347	115927	0.20794	1.7585e-10	B2_trans	INTERGENIC_VARIANT	AFR
411	Ischemic Heart Disease	circulatory system	rs6869036	MGAT1	5	180223327	C	T	T	0.967046	0.0311208	0.909823	1.02787	0.281596	0.961274	1	10316	81931	0.25536	1.7578e-06	A2_Trans	FIVE_PRIME_UTR_INTRON_VARIANT	AFR
174	Breast cancer	neoplasms	rs60305836	CDH8	16	61709381	A	C	C	1.06517	0.0586338	0.94953	1.19489	0.281609	0.961274	1	403	115323	0.086719	1.1846e-06	B2_trans	CODING_TRANSCRIPT_INTRON_VARIANT	AFR
332	Parkinson's disease	neurological	rs9501257	HLA-DPB1	6	33055355	A	G	G	0.938114	0.0593323	0.835126	1.0538	0.281613	0.961274	1	341	115718	0.17269	4.1339e-08	A2_Trans	THREE_PRIME_UTR_EXON_VARIANT	AFR
287.3	Thrombocytopenia	hematopoietic	rs11234800	ME3	11	86479407	G	C	C	0.9226	0.074822	0.796755	1.06832	0.281621	0.961274	1	3056	109893	-0.077173	3.0702e-06	B2_trans	INTERGENIC_VARIANT	AFR
714	Rheumatoid arthritis and other inflammatory polyarthropathies	musculoskeletal	rs10774671	OAS1	12	113357193	G	A	A	1.02898	0.026537	0.976833	1.08392	0.281623	0.961274	1	2426	111197	0.12569	3.6032e-11	A2_Trans	SPLICE_ACCEPTOR_VARIANT	AFR
523.32	Chronic periodontitis	digestive	rs1878527	ANKRD30BL	2	133056313	T	C	C	1.02167	0.019915	0.982563	1.06234	0.281639	0.961274	1	6257	100986	-0.077457	2.0215e-06	B2_trans	INTERGENIC_VARIANT	AFR
367.9	Blindness and low vision	sense organs	rs60869999	MYO1C	17	1390948	A	T	T	0.964623	0.033454	0.903403	1.02999	0.281644	0.961274	1	6637	105234	0.059541	2.9039e-06	B2_trans	CODING_TRANSCRIPT_INTRON_VARIANT	AFR
379.5	Disorders of iris and ciliary body	sense organs	rs9497053	UTRN	6	145026256	G	A	A	1.05168	0.0468039	0.959498	1.15272	0.281657	0.961274	1	1376	114269	-0.064841	1.0064e-06	B2_trans	CODING_TRANSCRIPT_INTRON_VARIANT	AFR
365	Glaucoma	sense organs	rs117169628	SLC22A31	16	89262657	G	A	A	1.03449	0.0314997	0.972558	1.10037	0.281658	0.961274	1	6334	75052	0.081201	5.77e-07	B2_trans	SYNONYMOUS_VARIANT	AFR
202	Cancer of other lymphoid, histiocytic tissue	neoplasms	rs8052423	SLC22A31	16	89269178	G	T	T	0.939692	0.0577779	0.839083	1.05236	0.28166	0.961274	1	617	115051	0.13037	1.0019e-06	A2_Trans	UPSTREAM_GENE_VARIANT	AFR
402	NA	NA	rs8052423	SLC22A31	16	89269178	G	T	T	0.976843	0.0217628	0.936053	1.01941	0.281668	0.961274	1	11251	97992	0.13037	1.0019e-06	A2_Trans	UPSTREAM_GENE_VARIANT	AFR
253.4	Anterior pituitary disorders	endocrine/metabolic	rs467843	TRAPPC13	5	64945715	A	G	G	0.929981	0.0674278	0.814853	1.06137	0.281671	0.961274	1	573	115609	-0.089724	1.7259e-06	A2_Trans	CODING_TRANSCRIPT_INTRON_VARIANT	AFR
287	Purpura and other hemorrhagic conditions	hematopoietic	rs7671107	LOC101929161	4	25449225	G	A	A	1.02863	0.0262171	0.977106	1.08286	0.281679	0.961274	1	3296	109524	-0.064456	1.0803e-06	B2_trans	INTERGENIC_VARIANT	AFR
427.2	Atrial fibrillation and flutter	circulatory system	rs915823	TMPRSS2	21	42851454	A	C	C	0.973949	0.0245197	0.92825	1.0219	0.281686	0.961274	1	2935	105422	-0.066039	1.6687e-06	B2_trans	CODING_TRANSCRIPT_INTRON_VARIANT	AFR
994.2	Sepsis	injuries & poisonings	rs12259804	PLEKHS1	10	115573378	T	C	C	1.15684	0.135337	0.88731	1.50825	0.281687	0.961274	1	2802	110158	-0.27547	4.8674e-08	A2_Trans	INTERGENIC_VARIANT	AFR
433	Cerebrovascular disease	circulatory system	rs61667602	CRHR1	17	43785349	T	C	C	1.02451	0.0224968	0.980322	1.0707	0.281695	0.961274	1	6599	94957	-0.093554	9.1279e-12	B2_trans	FIVE_PRIME_UTR_INTRON_VARIANT	AFR
348.2	Cerebral edema and compression of brain	neurological	rs505922	ABO	9	136149229	T	C	C	0.920956	0.0764943	0.792733	1.06992	0.281723	0.961334	1	435	115850	-0.099884	2.0889e-20	B2_trans	CODING_TRANSCRIPT_INTRON_VARIANT	AFR
165.1	Cancer of bronchus; lung	neoplasms	rs10774671	OAS1	12	113357193	G	A	A	1.03362	0.0307172	0.973225	1.09776	0.281734	0.961335	1	786	113612	0.12569	3.6032e-11	A2_Trans	SPLICE_ACCEPTOR_VARIANT	AFR
504	Other alveolar and parietoalveolar pneumonopathy	respiratory	rs13050728	IFNAR2	21	34615210	T	C	C	0.930415	0.0670138	0.815895	1.06101	0.281809	0.961392	1	699	115311	-0.10657	4.0686e-21	B2_trans,A2_Trans	CODING_TRANSCRIPT_INTRON_VARIANT	AFR
245	Thyroiditis	endocrine/metabolic	rs622568	SEC61G	7	54647894	A	C	C	0.917665	0.0798343	0.784746	1.0731	0.28181	0.961392	1	471	115846	0.11965	2.6006e-06	A2_Trans	INTERGENIC_VARIANT	AFR
573.9	Abnormal serum enzyme levels	digestive	rs76423999	SLC12A7	5	1098067	T	A	A	1.07932	0.0709207	0.939249	1.24027	0.281823	0.961392	1	4417	110428	0.18412	3.8813e-07	A2_Trans	CODING_TRANSCRIPT_INTRON_VARIANT	AFR
420.2	Pericarditis	circulatory system	rs12809318	FBRSL1	12	133140840	T	C	C	0.946894	0.0507031	0.85732	1.04583	0.281827	0.961392	1	1259	114338	-0.062781	9.5289e-09	B2_trans	CODING_TRANSCRIPT_INTRON_VARIANT	AFR
214	Lipoma	neoplasms	rs495828	ABO	9	136154867	G	T	T	1.0316	0.0289038	0.97478	1.09172	0.281829	0.961392	1	4449	106930	-0.13432	6.5649e-10	A2_Trans	UPSTREAM_GENE_VARIANT	AFR
710.1	Osteomyelitis	musculoskeletal	rs915823	TMPRSS2	21	42851454	A	C	C	0.955508	0.0422902	0.879502	1.03808	0.281844	0.961392	1	1067	113008	-0.066039	1.6687e-06	B2_trans	CODING_TRANSCRIPT_INTRON_VARIANT	AFR
580.1	Glomerulonephritis	genitourinary	rs9497053	UTRN	6	145026256	G	A	A	0.941544	0.0559741	0.843714	1.05072	0.281875	0.961392	1	559	115388	-0.064841	1.0064e-06	B2_trans	CODING_TRANSCRIPT_INTRON_VARIANT	AFR
624.9	stress incontinence, female	genitourinary	rs72655853	SBSPON	8	73985608	A	G	G	1.18352	0.156582	0.870752	1.60864	0.281885	0.961392	1	1079	114327	0.22523	8.3915e-07	A2_Trans	CODING_TRANSCRIPT_INTRON_VARIANT	AFR
604.3	Peyronie's disease	genitourinary	rs9367106	LOC100505711	6	41483390	G	C	C	1.1609	0.13865	0.88466	1.5234	0.281898	0.961392	1	284	116048	0.20225	3.4038e-11	B2_trans	INTERGENIC_VARIANT	AFR
742.9	Other derangement of joint	musculoskeletal	rs2924480	ELF5	11	34529831	T	C	C	1.04895	0.0444086	0.961508	1.14434	0.281898	0.961392	1	3920	110810	-0.11648	2.817e-07	A2_Trans	CODING_TRANSCRIPT_INTRON_VARIANT	AFR
512.2	Painful respiration	respiratory	rs8052423	SLC22A31	16	89269178	G	T	T	0.964101	0.0339751	0.901993	1.03049	0.281906	0.961392	1	8039	105734	0.13037	1.0019e-06	A2_Trans	UPSTREAM_GENE_VARIANT	AFR
537	Other disorders of stomach and duodenum	digestive	rs61667602	CRHR1	17	43785349	T	C	C	0.936178	0.0612884	0.830213	1.05567	0.281906	0.961392	1	3635	111243	-0.093554	9.1279e-12	B2_trans	FIVE_PRIME_UTR_INTRON_VARIANT	AFR
727.6	Rupture of tendon, nontraumatic	musculoskeletal	rs55654108	PDCL3P4	3	101425703	A	G	G	1.03127	0.028615	0.975024	1.09076	0.28191	0.961392	1	2277	110993	-0.05662	1.0636e-06	B2_trans	INTERGENIC_VARIANT	AFR
710.11	Acute osteomyelitis	musculoskeletal	rs10774679	OAS3	12	113374748	C	T	T	0.951861	0.0458495	0.870055	1.04136	0.28191	0.961392	1	709	114831	0.075824	4.6954e-12	B2_trans	UPSTREAM_GENE_VARIANT	AFR
531.3	Duodenal ulcer	digestive	rs7579014	BCL11A	2	60707894	G	A	A	0.935468	0.0619959	0.828434	1.05633	0.281924	0.961392	1	955	115094	-0.05629	1.2614e-06	B2_trans	CODING_TRANSCRIPT_INTRON_VARIANT	AFR
516.1	Hemoptysis	respiratory	rs721917	SFTPD	10	81706324	A	G	G	1.04295	0.0390787	0.966046	1.12597	0.281928	0.961392	1	2002	113302	0.055247	2.0819e-07	B2_trans	SYNONYMOUS_VARIANT	AFR
1013	NA	NA	rs1405655	NR1H2	19	50882619	T	C	C	1.04039	0.0367975	0.967995	1.11819	0.281941	0.961392	1	2541	112498	0.075181	1.1208e-11	B2_trans,A2_Trans	CODING_TRANSCRIPT_INTRON_VARIANT	AFR
747.1	Cardiac congenital anomalies	congenital anomalies	rs78313563	ESS2	22	19136365	G	A	A	1.21883	0.183924	0.849936	1.74783	0.281957	0.961392	1	1005	115164	0.40873	6.5914e-07	A2_Trans	UPSTREAM_GENE_VARIANT	AFR
374.3	Ptosis of eyelid	sense organs	rs5023077	FBRSL1	12	133141973	T	C	C	1.04879	0.0442823	0.961604	1.14389	0.282015	0.961392	1	1253	113714	-0.090901	1.5172e-06	A2_Trans	CODING_TRANSCRIPT_INTRON_VARIANT	AFR
324	Other CNS infection and poliomyelitis	neurological	rs7605877	FOXI3	2	88559025	T	C	C	0.900762	0.097151	0.744586	1.0897	0.28202	0.961392	1	239	116205	-0.071053	3.3369e-06	B2_trans	INTERGENIC_VARIANT	AFR
306	Other mental disorder	mental disorders	rs7671107	LOC101929161	4	25449225	G	A	A	0.983457	0.0155065	0.954018	1.01381	0.282045	0.961392	1	14529	89867	-0.064456	1.0803e-06	B2_trans	INTERGENIC_VARIANT	AFR
613.7	Other signs and symptoms in breast	genitourinary	rs12660421	FOXP4-AS1	6	41488378	G	A	A	0.87361	0.125611	0.682964	1.11747	0.282057	0.961392	1	1258	114807	0.35506	1.1424e-09	A2_Trans	DOWNSTREAM_GENE_VARIANT	AFR
794	Abnormal results of other function studies (bladder, pancreas, placenta, spleen, etc)	symptoms	rs9896243	NSF	17	44826056	C	G	G	1.15783	0.136231	0.88651	1.51218	0.282057	0.961392	1	1798	114631	-0.13155	3.2234e-08	A2_Trans	CODING_TRANSCRIPT_INTRON_VARIANT	AFR
110.12	Althete's foot	infectious diseases	rs9268576	HLA-DRA	6	32395641	T	C	C	0.973039	0.0254077	0.92577	1.02272	0.282063	0.961392	1	9955	97583	0.095134	9.9752e-07	B2_trans	INTERGENIC_VARIANT	AFR
370.2	Superficial keratitis	sense organs	rs77534576	DLX4	17	47940666	C	T	T	0.520441	0.60713	0.158337	1.71065	0.282069	0.961392	1	1608	114578	0.20794	1.7585e-10	B2_trans	INTERGENIC_VARIANT	AFR
211	Benign neoplasm of other parts of digestive system	neoplasms	rs9461128	TMEM14B	6	10753875	T	C	C	0.944068	0.0535083	0.850074	1.04845	0.282075	0.961392	1	1924	113829	0.13046	3.4269e-06	B2_trans	CODING_TRANSCRIPT_INTRON_VARIANT	AFR
270.38	Other specified disorders of plasma protein metabolism	endocrine/metabolic	rs5023077	FBRSL1	12	133141973	T	C	C	0.892935	0.105276	0.726455	1.09757	0.282076	0.961392	1	932	115463	-0.090901	1.5172e-06	A2_Trans	CODING_TRANSCRIPT_INTRON_VARIANT	AFR
531.3	Duodenal ulcer	digestive	rs147812915	KAT7	17	47858295	C	T	T	1.3571	0.283881	0.777983	2.36728	0.2821	0.961392	1	955	115094	0.23438	1.0943e-07	A2_Trans	INTERGENIC_VARIANT	AFR
371.3	Inflammation of eyelids	sense organs	rs7605877	FOXI3	2	88559025	T	C	C	1.01766	0.0162739	0.985711	1.05064	0.282105	0.961392	1	9718	97898	-0.071053	3.3369e-06	B2_trans	INTERGENIC_VARIANT	AFR
241	Nontoxic nodular goiter	endocrine/metabolic	rs67959919	LZTFL1	3	45871908	G	A	A	0.903057	0.0948066	0.749921	1.08746	0.282125	0.961392	1	1596	110050	0.59355	1.6043e-80	A2_Trans	CODING_TRANSCRIPT_INTRON_VARIANT	AFR
070	Viral hepatitis	infectious diseases	rs62200027	CASC20	20	6469515	G	A	A	0.978272	0.020424	0.939885	1.01823	0.282127	0.961392	1	1848	101090	-0.053006	3.3456e-06	B2_trans,A2_Trans	NON_CODING_TRANSCRIPT_INTRON_VARIANT	AFR
772.3	Muscle weakness	symptoms	rs7671107	LOC101929161	4	25449225	G	A	A	0.982027	0.0168623	0.950102	1.01503	0.28213	0.961392	1	7998	98436	-0.064456	1.0803e-06	B2_trans	INTERGENIC_VARIANT	AFR
185	Cancer of prostate	neoplasms	rs13050728	IFNAR2	21	34615210	T	C	C	1.01845	0.0170018	0.985076	1.05296	0.282133	0.961392	1	1602	101442	-0.10657	4.0686e-21	B2_trans,A2_Trans	CODING_TRANSCRIPT_INTRON_VARIANT	AFR
352.2	Facial nerve disorders [CN7]	neurological	rs117169628	SLC22A31	16	89262657	G	A	A	1.15196	0.13153	0.89018	1.49072	0.282142	0.961392	1	862	114703	0.081201	5.77e-07	B2_trans	SYNONYMOUS_VARIANT	AFR
303.3	Psychogenic disorder	mental disorders	rs2284028	NCF4	22	37265172	A	C	C	0.896908	0.101163	0.735593	1.0936	0.282145	0.961392	1	953	115413	0.31271	4.1737e-06	A2_Trans	CODING_TRANSCRIPT_INTRON_VARIANT	AFR
338.1	Acute pain	neurological	rs5023077	FBRSL1	12	133141973	T	C	C	1.02757	0.0252867	0.977881	1.07978	0.282181	0.961392	1	11098	100216	-0.090901	1.5172e-06	A2_Trans	CODING_TRANSCRIPT_INTRON_VARIANT	AFR
429	Ill-defined descriptions and complications of heart disease	circulatory system	rs7605877	FOXI3	2	88559025	T	C	C	0.96971	0.0286023	0.916844	1.02562	0.282198	0.961392	1	6953	106990	-0.071053	3.3369e-06	B2_trans	INTERGENIC_VARIANT	AFR
800.1	Fracture of neck of femur	injuries & poisonings	rs7579014	BCL11A	2	60707894	G	A	A	0.929618	0.0678693	0.81383	1.06188	0.282227	0.961392	1	330	115821	-0.05629	1.2614e-06	B2_trans	CODING_TRANSCRIPT_INTRON_VARIANT	AFR
350	Abnormal movement	neurological	rs495828	ABO	9	136154867	G	T	T	1.0183	0.0168664	0.98519	1.05253	0.282233	0.961392	1	13720	83426	-0.13432	6.5649e-10	A2_Trans	UPSTREAM_GENE_VARIANT	AFR
626.11	Absent or infrequent menstruation	genitourinary	rs10774671	OAS1	12	113357193	G	A	A	0.93588	0.0616273	0.829398	1.05603	0.282237	0.961392	1	910	115178	0.12569	3.6032e-11	A2_Trans	SPLICE_ACCEPTOR_VARIANT	AFR
782.3	Edema	symptoms	rs35705950	MUC5B	11	1241221	G	T	T	0.954896	0.0429208	0.877853	1.0387	0.282242	0.961392	1	12530	87634	-0.11177	1.2224e-08	B2_trans,A2_Trans	UPSTREAM_GENE_VARIANT	AFR
362.23	Cystoid macular degeneration of retina	sense organs	rs2277732	DPP9	19	4723670	C	A	A	0.940449	0.0570999	0.840875	1.05181	0.282253	0.961392	1	1344	113691	0.11697	6.1912e-22	B2_trans,A2_Trans	FIVE_PRIME_UTR_INTRON_VARIANT	AFR
613	Other nonmalignant breast conditions	genitourinary	rs75505823	LRP1	12	57540956	G	T	T	1.18433	0.157346	0.870039	1.61215	0.282294	0.961392	1	3242	110666	-0.20852	3.0745e-06	A2_Trans	CODING_TRANSCRIPT_INTRON_VARIANT	AFR
260.2	severe protein-calorie malnutrition	endocrine/metabolic	rs76073397	MIR548H2	16	11386452	T	C	C	0.77004	0.243042	0.478229	1.23991	0.282296	0.961392	1	1138	114781	0.14454	9.6663e-07	A2_Trans,B2_trans	INTERGENIC_VARIANT	AFR
444	Arterial embolism and thrombosis	circulatory system	rs13179014	SPEF2	5	35693227	A	C	C	0.930869	0.0666308	0.816907	1.06073	0.282319	0.961392	1	1144	114632	-0.061249	6.1057e-07	B2_trans	CODING_TRANSCRIPT_INTRON_VARIANT	AFR
736.6	Unequal leg length (acquired)	musculoskeletal	rs35705950	MUC5B	11	1241221	G	T	T	0.83552	0.167156	0.602107	1.15942	0.28235	0.961392	1	1001	114673	-0.11177	1.2224e-08	B2_trans,A2_Trans	UPSTREAM_GENE_VARIANT	AFR
296.2	Depression	mental disorders	rs766826	ELF5	11	34528766	C	T	T	0.987872	0.0113502	0.966138	1.01009	0.282353	0.961392	1	8221	50332	-0.082134	1.155e-11	B2_trans	CODING_TRANSCRIPT_INTRON_VARIANT	AFR
624.9	stress incontinence, female	genitourinary	rs10774679	OAS3	12	113374748	C	T	T	1.04786	0.0434899	0.962246	1.1411	0.282353	0.961392	1	1079	114327	0.075824	4.6954e-12	B2_trans	UPSTREAM_GENE_VARIANT	AFR
799	NA	NA	rs5023077	FBRSL1	12	133141973	T	C	C	0.970235	0.0281089	0.918228	1.02519	0.282372	0.961392	1	2769	109704	-0.090901	1.5172e-06	A2_Trans	CODING_TRANSCRIPT_INTRON_VARIANT	AFR
571.81	Portal hypertension	digestive	rs7560588	BCL11A	2	60727416	G	A	A	0.883582	0.115136	0.705088	1.10726	0.282374	0.961392	1	603	115671	-0.12371	2.3396e-07	A2_Trans	CODING_TRANSCRIPT_INTRON_VARIANT	AFR
250.12	Type 1 diabetes with renal manifestations	endocrine/metabolic	rs1405655	NR1H2	19	50882619	T	C	C	1.08903	0.0793388	0.932196	1.27225	0.282378	0.961392	1	422	115902	0.075181	1.1208e-11	B2_trans,A2_Trans	CODING_TRANSCRIPT_INTRON_VARIANT	AFR
153.2	Colon cancer	neoplasms	rs8052423	SLC22A31	16	89269178	G	T	T	0.955832	0.0420222	0.880262	1.03789	0.28238	0.961392	1	1067	113703	0.13037	1.0019e-06	A2_Trans	UPSTREAM_GENE_VARIANT	AFR
798	Malaise and fatigue	symptoms	rs55654108	PDCL3P4	3	101425703	A	G	G	1.01617	0.0149257	0.986878	1.04634	0.282385	0.961392	1	14733	87215	-0.05662	1.0636e-06	B2_trans	INTERGENIC_VARIANT	AFR
427.61	Supraventricular premature beats	circulatory system	rs2284028	NCF4	22	37265172	A	C	C	0.913604	0.0840604	0.774828	1.07723	0.282409	0.961392	1	1705	114524	0.31271	4.1737e-06	A2_Trans	CODING_TRANSCRIPT_INTRON_VARIANT	AFR
535	Gastritis and duodenitis	digestive	rs10774679	OAS3	12	113374748	C	T	T	1.01993	0.018359	0.983883	1.0573	0.282413	0.961392	1	9719	99518	0.075824	4.6954e-12	B2_trans	UPSTREAM_GENE_VARIANT	AFR
198	Secondary malignant neoplasm	neoplasms	rs12567716	FOXD2	1	48197570	T	C	C	0.941134	0.0564431	0.842572	1.05123	0.282425	0.961392	1	1263	111882	-0.090753	1.4878e-06	B2_trans	INTERGENIC_VARIANT	AFR
153.3	Malignant neoplasm of rectum, rectosigmoid junction, and anus	neoplasms	rs111783124	LOC101928126	21	35362848	G	A	A	1.17539	0.150343	0.875404	1.57817	0.282439	0.961392	1	460	115479	0.13532	2.1558e-07	A2_Trans	INTERGENIC_VARIANT	AFR
714.1	Rheumatoid arthritis	musculoskeletal	rs12660421	FOXP4-AS1	6	41488378	G	A	A	0.933469	0.0640536	0.823336	1.05833	0.282441	0.961392	1	1410	113076	0.35506	1.1424e-09	A2_Trans	DOWNSTREAM_GENE_VARIANT	AFR
585.34	Chronic Kidney Disease, Stage IV	genitourinary	rs1878527	ANKRD30BL	2	133056313	T	C	C	0.968186	0.0300806	0.912755	1.02698	0.282461	0.961392	1	1167	111641	-0.077457	2.0215e-06	B2_trans	INTERGENIC_VARIANT	AFR
743.2	Pathologic fracture	musculoskeletal	rs495828	ABO	9	136154867	G	T	T	1.09159	0.081538	0.930366	1.28075	0.282477	0.961392	1	1028	115036	-0.13432	6.5649e-10	A2_Trans	UPSTREAM_GENE_VARIANT	AFR
743.9	Osteopenia or other disorder of bone and cartilage	musculoskeletal	rs915823	TMPRSS2	21	42851454	A	C	C	0.959037	0.0389156	0.888608	1.03505	0.282477	0.961392	1	3549	109988	-0.066039	1.6687e-06	B2_trans	CODING_TRANSCRIPT_INTRON_VARIANT	AFR
724.1	Disorders of sacrum	musculoskeletal	rs13179014	SPEF2	5	35693227	A	C	C	0.920025	0.0775562	0.790285	1.07106	0.282479	0.961392	1	982	115021	-0.061249	6.1057e-07	B2_trans	CODING_TRANSCRIPT_INTRON_VARIANT	AFR
414	Other forms of chronic heart disease	circulatory system	rs10774671	OAS1	12	113357193	G	A	A	0.976316	0.0223015	0.934561	1.01994	0.282482	0.961392	1	4315	107941	0.12569	3.6032e-11	A2_Trans	SPLICE_ACCEPTOR_VARIANT	AFR
327.5	Parasomnia	neurological	rs76073397	MIR548H2	16	11386452	T	C	C	1.12556	0.110055	0.907174	1.39652	0.282483	0.961392	1	4307	109498	0.14454	9.6663e-07	A2_Trans,B2_trans	INTERGENIC_VARIANT	AFR
560.3	Peritoneal or intestinal adhesions	digestive	rs8052423	SLC22A31	16	89269178	G	T	T	0.868351	0.131342	0.671268	1.1233	0.282489	0.961392	1	253	116217	0.13037	1.0019e-06	A2_Trans	UPSTREAM_GENE_VARIANT	AFR
225	Benign neoplasm of brain and other parts of nervous system	neoplasms	rs62200027	CASC20	20	6469515	G	A	A	1.09862	0.0875159	0.925454	1.30419	0.282492	0.961392	1	401	115683	-0.053006	3.3456e-06	B2_trans,A2_Trans	NON_CODING_TRANSCRIPT_INTRON_VARIANT	AFR
715	Other inflammatory spondylopathies	musculoskeletal	rs10129899	LINC00637	14	104330432	C	A	A	0.94891	0.048798	0.862359	1.04415	0.282522	0.961392	1	1992	112913	-0.057002	2.1916e-06	B2_trans	INTERGENIC_VARIANT	AFR
198.5	Secondary malignancy of brain/spine	neoplasms	rs1878527	ANKRD30BL	2	133056313	T	C	C	0.906195	0.0916628	0.757178	1.08454	0.282553	0.961392	1	147	116135	-0.077457	2.0215e-06	B2_trans	INTERGENIC_VARIANT	AFR
272.9	Unspecified disorder of lipoid metabolism	endocrine/metabolic	rs60869999	MYO1C	17	1390948	A	T	T	0.893737	0.104545	0.728151	1.09698	0.282553	0.961392	1	1726	114461	0.059541	2.9039e-06	B2_trans	CODING_TRANSCRIPT_INTRON_VARIANT	AFR
327	Sleep disorders	neurological	rs1453205	LOC101928196	2	19901073	C	T	T	0.989132	0.0101693	0.969613	1.00904	0.282583	0.961392	1	16483	67595	0.096992	3.6368e-06	A2_Trans	INTERGENIC_VARIANT	AFR
459	Other disorders of circulatory system	circulatory system	rs10129899	LINC00637	14	104330432	C	A	A	1.03877	0.0354045	0.969136	1.11342	0.282613	0.961392	1	5990	107062	-0.057002	2.1916e-06	B2_trans	INTERGENIC_VARIANT	AFR
480	Pneumonia	respiratory	rs1250993	LOC101929525	10	81399565	C	G	G	0.980009	0.0187943	0.944566	1.01678	0.282624	0.961392	1	6851	100409	0.12403	5.3767e-08	A2_Trans	INTERGENIC_VARIANT	AFR
159	Malignant neoplasm of other and ill-defined sites within the digestive organs and peritoneum	neoplasms	rs12660421	FOXP4-AS1	6	41488378	G	A	A	0.856432	0.144248	0.645519	1.13626	0.282642	0.961392	1	497	115724	0.35506	1.1424e-09	A2_Trans	DOWNSTREAM_GENE_VARIANT	AFR
609.1	Infertility, male	genitourinary	rs9497053	UTRN	6	145026256	G	A	A	0.911885	0.0858537	0.770657	1.07899	0.282642	0.961392	1	430	115928	-0.064841	1.0064e-06	B2_trans	CODING_TRANSCRIPT_INTRON_VARIANT	AFR
212	Benign neoplasm of respiratory and intrathoracic organs	neoplasms	rs1405655	NR1H2	19	50882619	T	C	C	1.08652	0.0772365	0.933889	1.2641	0.282644	0.961392	1	610	115696	0.075181	1.1208e-11	B2_trans,A2_Trans	CODING_TRANSCRIPT_INTRON_VARIANT	AFR
1010.2	NA	NA	rs60869999	MYO1C	17	1390948	A	T	T	0.980162	0.0186502	0.94498	1.01665	0.282649	0.961392	1	20092	76892	0.059541	2.9039e-06	B2_trans	CODING_TRANSCRIPT_INTRON_VARIANT	AFR
433.8	Late effects of cerebrovascular disease	circulatory system	rs7960611	CLEC1A	12	10230416	G	A	A	0.973341	0.0251512	0.926523	1.02253	0.28268	0.961392	1	2457	109268	-0.1584	3.3086e-07	A2_Trans	CODING_TRANSCRIPT_INTRON_VARIANT	AFR
695.41	Cutaneous lupus erythematosus	dermatologic	rs117169628	SLC22A31	16	89262657	G	A	A	1.22212	0.186709	0.84759	1.76213	0.282682	0.961392	1	216	115897	0.081201	5.77e-07	B2_trans	SYNONYMOUS_VARIANT	AFR
735.21	Hammer toe (acquired)	musculoskeletal	rs78313563	ESS2	22	19136365	G	A	A	1.05865	0.0530529	0.954099	1.17466	0.282694	0.961392	1	3970	105464	0.40873	6.5914e-07	A2_Trans	UPSTREAM_GENE_VARIANT	AFR
690	Erythematosquamous dermatosis	dermatologic	rs9497053	UTRN	6	145026256	G	A	A	0.973981	0.0245417	0.92824	1.02198	0.282715	0.961392	1	3699	109101	-0.064841	1.0064e-06	B2_trans	CODING_TRANSCRIPT_INTRON_VARIANT	AFR
302	Sexual and gender identity disorders	mental disorders	rs34488998	NKAIN3	8	63408372	G	A	A	1.22635	0.189942	0.845154	1.77948	0.282717	0.961392	1	2650	112296	0.1355	3.4644e-06	B2_trans	CODING_TRANSCRIPT_INTRON_VARIANT	AFR
227.3	Benign neoplasm of pituitary gland and craniopharyngeal duct (pouch)	neoplasms	rs12259804	PLEKHS1	10	115573378	T	C	C	0.689638	0.345909	0.350092	1.3585	0.282717	0.961392	1	192	115593	-0.27547	4.8674e-08	A2_Trans	INTERGENIC_VARIANT	AFR
793.2	NA	NA	rs60305836	CDH8	16	61709381	A	C	C	1.05789	0.052391	0.954655	1.1723	0.282726	0.961392	1	4337	111211	0.086719	1.1846e-06	B2_trans	CODING_TRANSCRIPT_INTRON_VARIANT	AFR
704	Diseases of hair and hair follicles	dermatologic	rs117169628	SLC22A31	16	89262657	G	A	A	0.938151	0.059434	0.834992	1.05405	0.282731	0.961392	1	7501	101950	0.081201	5.77e-07	B2_trans	SYNONYMOUS_VARIANT	AFR
573.5	Jaundice (not of newborn)	digestive	rs581342	LMNA	1	156095466	T	C	C	1.08073	0.0722741	0.937987	1.24519	0.282738	0.961392	1	804	115444	0.090245	2.6355e-07	B2_trans	CODING_TRANSCRIPT_INTRON_VARIANT	AFR
1000	NA	NA	rs35508621	LZTFL1	3	45880481	T	C	C	1.16527	0.142395	0.881499	1.54041	0.282744	0.961392	1	2250	112646	0.38931	6.0917e-89	B2_trans	CODING_TRANSCRIPT_INTRON_VARIANT	AFR
411.3	Angina pectoris	circulatory system	rs3746539	PTPRT	20	40702071	G	A	A	1.02517	0.0231376	0.979714	1.07273	0.282744	0.961392	1	7205	102820	0.05405	1.7723e-06	B2_trans	THREE_PRIME_UTR_EXON_VARIANT	AFR
110.12	Althete's foot	infectious diseases	rs35705950	MUC5B	11	1241221	G	T	T	0.941569	0.0560501	0.843611	1.0509	0.282745	0.961392	1	9955	97583	-0.11177	1.2224e-08	B2_trans,A2_Trans	UPSTREAM_GENE_VARIANT	AFR
041.8	H. pylori	infectious diseases	rs721917	SFTPD	10	81706324	A	G	G	1.03394	0.0310696	0.972854	1.09886	0.282747	0.961392	1	2852	111637	0.055247	2.0819e-07	B2_trans	SYNONYMOUS_VARIANT	AFR
789	Nausea and vomiting	symptoms	rs8052423	SLC22A31	16	89269178	G	T	T	0.978701	0.0200428	0.941	1.01791	0.28275	0.961392	1	11637	96114	0.13037	1.0019e-06	A2_Trans	UPSTREAM_GENE_VARIANT	AFR
536	Disorders of function of stomach	digestive	rs67579710	THBS3	1	155173527	G	A	A	1.02896	0.0265764	0.976733	1.08398	0.282759	0.961392	1	5856	106786	-0.10348	1.0252e-09	B2_trans	CODING_TRANSCRIPT_INTRON_VARIANT	AFR
605	Erectile dysfunction [ED]	genitourinary	rs34488998	NKAIN3	8	63408372	G	A	A	1.06504	0.0586603	0.949364	1.1948	0.282761	0.961392	1	9948	63471	0.1355	3.4644e-06	B2_trans	CODING_TRANSCRIPT_INTRON_VARIANT	AFR
578.2	Blood in stool	digestive	rs117169628	SLC22A31	16	89262657	G	A	A	0.941914	0.0557111	0.844481	1.05059	0.282764	0.961392	1	9125	99480	0.081201	5.77e-07	B2_trans	SYNONYMOUS_VARIANT	AFR
288.3	Eosinophilia	hematopoietic	rs34488998	NKAIN3	8	63408372	G	A	A	1.58824	0.430704	0.682812	3.69431	0.282768	0.961392	1	408	115992	0.1355	3.4644e-06	B2_trans	CODING_TRANSCRIPT_INTRON_VARIANT	AFR
585.31	Renal dialysis	genitourinary	rs11702230	LOC101928126	21	35377591	C	T	T	1.10379	0.0919423	0.921777	1.32175	0.282797	0.961392	1	440	113624	0.099731	3.223e-09	B2_trans	INTERGENIC_VARIANT	AFR
972	Poisoning by agents primarily affecting the cardiovascular system	injuries & poisonings	rs7579014	BCL11A	2	60707894	G	A	A	0.925078	0.0725097	0.802524	1.06635	0.282811	0.961392	1	1837	114380	-0.05629	1.2614e-06	B2_trans	CODING_TRANSCRIPT_INTRON_VARIANT	AFR
695.3	Rosacea	dermatologic	rs117169628	SLC22A31	16	89262657	G	A	A	1.24298	0.202525	0.835745	1.84864	0.282829	0.961392	1	418	115879	0.081201	5.77e-07	B2_trans	SYNONYMOUS_VARIANT	AFR
350.3	Lack of coordination	neurological	rs495828	ABO	9	136154867	G	T	T	1.07267	0.0653195	0.94377	1.21918	0.282834	0.961392	1	1667	114035	-0.13432	6.5649e-10	A2_Trans	UPSTREAM_GENE_VARIANT	AFR
425	Cardiomyopathy	circulatory system	rs61667602	CRHR1	17	43785349	T	C	C	0.965074	0.0331028	0.904448	1.02976	0.28285	0.961392	1	2986	107356	-0.093554	9.1279e-12	B2_trans	FIVE_PRIME_UTR_INTRON_VARIANT	AFR
757	Congenital anomalies of the integument	congenital anomalies	rs76073397	MIR548H2	16	11386452	T	C	C	1.4407	0.339998	0.739889	2.8053	0.282862	0.961392	1	502	115931	0.14454	9.6663e-07	A2_Trans,B2_trans	INTERGENIC_VARIANT	AFR
444	Arterial embolism and thrombosis	circulatory system	rs732990	CIB4	2	26842146	C	G	G	0.943167	0.0544853	0.847638	1.04946	0.282864	0.961392	1	1144	114632	0.056389	5.6358e-07	B2_trans	CODING_TRANSCRIPT_INTRON_VARIANT	AFR
371.2	Conjunctivitis, noninfectious	sense organs	rs11234800	ME3	11	86479407	G	C	C	0.918864	0.0787988	0.787368	1.07232	0.282898	0.961392	1	4742	108477	-0.077173	3.0702e-06	B2_trans	INTERGENIC_VARIANT	AFR
300.4	Dysthymic disorder	mental disorders	rs2277732	DPP9	19	4723670	C	A	A	0.972509	0.02596	0.924264	1.02327	0.282903	0.961392	1	5678	102770	0.11697	6.1912e-22	B2_trans,A2_Trans	FIVE_PRIME_UTR_INTRON_VARIANT	AFR
512.1	Wheezing	respiratory	rs12567716	FOXD2	1	48197570	T	C	C	0.904215	0.0937667	0.752415	1.08664	0.282904	0.961392	1	3553	111812	-0.090753	1.4878e-06	B2_trans	INTERGENIC_VARIANT	AFR
317	Alcohol-related disorders	mental disorders	rs581342	LMNA	1	156095466	T	C	C	1.01063	0.00984843	0.991311	1.03033	0.282906	0.961392	1	6627	75316	0.090245	2.6355e-07	B2_trans	CODING_TRANSCRIPT_INTRON_VARIANT	AFR
112	Candidiasis	infectious diseases	rs11234800	ME3	11	86479407	G	C	C	0.913504	0.0842506	0.774455	1.07752	0.282915	0.961392	1	5106	108431	-0.077173	3.0702e-06	B2_trans	INTERGENIC_VARIANT	AFR
274	Gout and other crystal arthropathies	endocrine/metabolic	rs7089827	TFAM	10	60157611	C	T	T	0.984015	0.0150068	0.955494	1.01339	0.282917	0.961392	1	3746	99438	-0.14471	2.0338e-06	A2_Trans	THREE_PRIME_UTR_EXON_VARIANT	AFR
870.3	Other open wound of head and face	injuries & poisonings	rs9497053	UTRN	6	145026256	G	A	A	0.929102	0.0684861	0.812396	1.06257	0.282935	0.961392	1	1752	114436	-0.064841	1.0064e-06	B2_trans	CODING_TRANSCRIPT_INTRON_VARIANT	AFR
302.1	Decreased libido	mental disorders	rs13179014	SPEF2	5	35693227	A	C	C	0.912817	0.0849564	0.772803	1.0782	0.282946	0.961392	1	1249	114862	-0.061249	6.1057e-07	B2_trans	CODING_TRANSCRIPT_INTRON_VARIANT	AFR
711	Arthropathy associated with infections	musculoskeletal	rs72655853	SBSPON	8	73985608	A	G	G	0.782539	0.228384	0.500156	1.22435	0.282966	0.961392	1	1146	114701	0.22523	8.3915e-07	A2_Trans	CODING_TRANSCRIPT_INTRON_VARIANT	AFR
798.1	Chronic fatigue syndrome	symptoms	rs2924480	ELF5	11	34529831	T	C	C	0.915026	0.0827117	0.778089	1.07606	0.282983	0.961392	1	1522	114632	-0.11648	2.817e-07	A2_Trans	CODING_TRANSCRIPT_INTRON_VARIANT	AFR
297.2	Suicide or self-inflicted injury	mental disorders	rs622568	SEC61G	7	54647894	A	C	C	1.03762	0.0343968	0.969972	1.10998	0.282998	0.961392	1	1959	112817	0.11965	2.6006e-06	A2_Trans	INTERGENIC_VARIANT	AFR
626.8	Infertility, female	genitourinary	rs1405655	NR1H2	19	50882619	T	C	C	1.07625	0.0684439	0.941136	1.23075	0.28301	0.961392	1	355	115801	0.075181	1.1208e-11	B2_trans,A2_Trans	CODING_TRANSCRIPT_INTRON_VARIANT	AFR
465.4	Acute laryngitis and tracheitis	respiratory	rs75505823	LRP1	12	57540956	G	T	T	0.457664	0.728058	0.109856	1.90665	0.283017	0.961392	1	1271	115182	-0.20852	3.0745e-06	A2_Trans	CODING_TRANSCRIPT_INTRON_VARIANT	AFR
402	NA	NA	rs7579014	BCL11A	2	60707894	G	A	A	1.02017	0.0186034	0.983645	1.05806	0.283021	0.961392	1	11251	97992	-0.05629	1.2614e-06	B2_trans	CODING_TRANSCRIPT_INTRON_VARIANT	AFR
509	Respiratory failure, insufficiency, arrest	respiratory	rs1250993	LOC101929525	10	81399565	C	G	G	0.975792	0.0228267	0.933098	1.02044	0.28303	0.961392	1	3910	106629	0.12403	5.3767e-08	A2_Trans	INTERGENIC_VARIANT	AFR
519.8	Other diseases of respiratory system, NEC	respiratory	rs495828	ABO	9	136154867	G	T	T	0.922673	0.0749675	0.796591	1.06871	0.283034	0.961392	1	2879	112977	-0.13432	6.5649e-10	A2_Trans	UPSTREAM_GENE_VARIANT	AFR
008	Intestinal infection	infectious diseases	rs67959919	LZTFL1	3	45871908	G	A	A	0.861552	0.138816	0.656329	1.13095	0.283044	0.961392	1	5012	109427	0.59355	1.6043e-80	A2_Trans	CODING_TRANSCRIPT_INTRON_VARIANT	AFR
217	Vascular hamartomas and non-neoplastic nevi	neoplasms	rs2277732	DPP9	19	4723670	C	A	A	0.901369	0.0967302	0.745703	1.08953	0.283046	0.961392	1	2060	114046	0.11697	6.1912e-22	B2_trans,A2_Trans	FIVE_PRIME_UTR_INTRON_VARIANT	AFR
276.12	Hyposmolality and/or hyponatremia	endocrine/metabolic	rs10774679	OAS3	12	113374748	C	T	T	0.969599	0.0287592	0.916457	1.02582	0.283047	0.961392	1	4309	109458	0.075824	4.6954e-12	B2_trans	UPSTREAM_GENE_VARIANT	AFR
727.4	Ganglion and cyst of synovium, tendon, and bursa	musculoskeletal	rs581342	LMNA	1	156095466	T	C	C	1.03249	0.029785	0.973942	1.09456	0.28305	0.961392	1	2650	111496	0.090245	2.6355e-07	B2_trans	CODING_TRANSCRIPT_INTRON_VARIANT	AFR
292.2	Mild cognitive impairment	mental disorders	rs111837807	CCHCR1	6	31121232	T	C	C	0.939867	0.0577724	0.839248	1.05255	0.283061	0.961392	1	2573	110680	0.20363	2.152e-11	A2_Trans,B2_trans	CODING_TRANSCRIPT_INTRON_VARIANT	AFR
303.4	Somatoform disorder	mental disorders	rs467843	TRAPPC13	5	64945715	A	G	G	1.03075	0.0282137	0.975297	1.08935	0.283085	0.961392	1	2003	111761	-0.089724	1.7259e-06	A2_Trans	CODING_TRANSCRIPT_INTRON_VARIANT	AFR
278.4	Abnormal weight gain	endocrine/metabolic	rs35705950	MUC5B	11	1241221	G	T	T	1.19739	0.167827	0.861747	1.66376	0.283103	0.961392	1	2498	113434	-0.11177	1.2224e-08	B2_trans,A2_Trans	UPSTREAM_GENE_VARIANT	AFR
270	Disorders of protein plasma/amino-acid transport and metabolism	endocrine/metabolic	rs34488998	NKAIN3	8	63408372	G	A	A	0.822823	0.181684	0.57631	1.17478	0.283105	0.961392	1	2580	111296	0.1355	3.4644e-06	B2_trans	CODING_TRANSCRIPT_INTRON_VARIANT	AFR
367	Disorders of refraction and accommodation; blindness and low vision	sense organs	rs7605877	FOXI3	2	88559025	T	C	C	0.988131	0.0111234	0.966822	1.00991	0.283108	0.961392	1	10479	26949	-0.071053	3.3369e-06	B2_trans	INTERGENIC_VARIANT	AFR
539	Bariatric surgery	digestive	rs35705950	MUC5B	11	1241221	G	T	T	1.20357	0.172628	0.858082	1.68815	0.283116	0.961392	1	297	115723	-0.11177	1.2224e-08	B2_trans,A2_Trans	UPSTREAM_GENE_VARIANT	AFR
300.8	Acute reaction to stress	mental disorders	rs581342	LMNA	1	156095466	T	C	C	1.04496	0.040976	0.964322	1.13235	0.283117	0.961392	1	3103	112246	0.090245	2.6355e-07	B2_trans	CODING_TRANSCRIPT_INTRON_VARIANT	AFR
714.1	Rheumatoid arthritis	musculoskeletal	rs4830964	.	23	15515319	C	G	G	1.03396	0.0311187	0.972786	1.09899	0.283132	0.961392	1	1410	113076	0.046578	2.9701e-06	B2_trans	SEQUENCE_VARIANT	AFR
364	Corneal opacity and other disorders of cornea	sense organs	rs10086829	COL14A1	8	121149129	G	A	A	1.04804	0.0437196	0.961977	1.14181	0.283135	0.961392	1	3302	110903	-0.097352	3.8599e-06	A2_Trans	FIVE_PRIME_UTR_INTRON_VARIANT	AFR
578.2	Blood in stool	digestive	rs5023077	FBRSL1	12	133141973	T	C	C	1.02276	0.0209651	0.981582	1.06566	0.283145	0.961392	1	9125	99480	-0.090901	1.5172e-06	A2_Trans	CODING_TRANSCRIPT_INTRON_VARIANT	AFR
244	Hypothyroidism	endocrine/metabolic	rs35705950	MUC5B	11	1241221	G	T	T	1.066	0.0595472	0.948569	1.19796	0.283155	0.961392	1	1995	107791	-0.11177	1.2224e-08	B2_trans,A2_Trans	UPSTREAM_GENE_VARIANT	AFR
619	Noninflammatory female genital disorders	genitourinary	rs35705950	MUC5B	11	1241221	G	T	T	0.882734	0.116217	0.702919	1.10855	0.283155	0.961392	1	2718	111464	-0.11177	1.2224e-08	B2_trans,A2_Trans	UPSTREAM_GENE_VARIANT	AFR
793.2	NA	NA	rs2924480	ELF5	11	34529831	T	C	C	1.0645	0.0582371	0.949671	1.19321	0.283162	0.961392	1	4337	111211	-0.11648	2.817e-07	A2_Trans	CODING_TRANSCRIPT_INTRON_VARIANT	AFR
300.12	Agorophobia, social phobia, and panic disorder	mental disorders	rs9268576	HLA-DRA	6	32395641	T	C	C	0.95763	0.0403413	0.884828	1.03642	0.283185	0.961414	1	2305	110850	0.095134	9.9752e-07	B2_trans	INTERGENIC_VARIANT	AFR
594	Urinary calculus	genitourinary	rs78313563	ESS2	22	19136365	G	A	A	0.933012	0.0646106	0.822036	1.05897	0.283204	0.961414	1	3430	107934	0.40873	6.5914e-07	A2_Trans	UPSTREAM_GENE_VARIANT	AFR
110.1	Dermatophytosis	infectious diseases	rs76073397	MIR548H2	16	11386452	T	C	C	0.956371	0.0415693	0.881541	1.03755	0.283213	0.961414	1	13903	68415	0.14454	9.6663e-07	A2_Trans,B2_trans	INTERGENIC_VARIANT	AFR
783	Fever of unknown origin	symptoms	rs147812915	KAT7	17	47858295	C	T	T	0.85884	0.141804	0.650443	1.13401	0.283218	0.961414	1	7793	105044	0.23438	1.0943e-07	A2_Trans	INTERGENIC_VARIANT	AFR
427.5	Arrhythmia (cardiac) NOS	circulatory system	rs9268576	HLA-DRA	6	32395641	T	C	C	0.970057	0.0283306	0.917661	1.02544	0.283241	0.961414	1	9469	99907	0.095134	9.9752e-07	B2_trans	INTERGENIC_VARIANT	AFR
364.41	Keratoconus	sense organs	rs35508621	LZTFL1	3	45880481	T	C	C	1.37852	0.299152	0.766962	2.47771	0.283242	0.961414	1	103	116220	0.38931	6.0917e-89	B2_trans	CODING_TRANSCRIPT_INTRON_VARIANT	AFR
592	Cystitis and urethritis	genitourinary	rs12809318	FBRSL1	12	133140840	T	C	C	1.04009	0.036631	0.968033	1.11751	0.283254	0.961414	1	4867	109654	-0.062781	9.5289e-09	B2_trans	CODING_TRANSCRIPT_INTRON_VARIANT	AFR
454.1	Varicose veins of lower extremity	circulatory system	rs10129899	LINC00637	14	104330432	C	A	A	1.04529	0.0412834	0.964045	1.13339	0.283273	0.961414	1	2182	111891	-0.057002	2.1916e-06	B2_trans	INTERGENIC_VARIANT	AFR
375.2	Epiphora	sense organs	rs5023077	FBRSL1	12	133141973	T	C	C	1.09243	0.0823922	0.929527	1.28389	0.283274	0.961414	1	752	115427	-0.090901	1.5172e-06	A2_Trans	CODING_TRANSCRIPT_INTRON_VARIANT	AFR
625	Pain and other symptoms associated with female genital organs	genitourinary	rs111837807	CCHCR1	6	31121232	T	C	C	1.0958	0.0852659	0.927157	1.29512	0.283295	0.961414	1	1792	113363	0.20363	2.152e-11	A2_Trans,B2_trans	CODING_TRANSCRIPT_INTRON_VARIANT	AFR
153.3	Malignant neoplasm of rectum, rectosigmoid junction, and anus	neoplasms	rs6869036	MGAT1	5	180223327	C	T	T	1.16149	0.139523	0.883592	1.52678	0.283296	0.961414	1	460	115479	0.25536	1.7578e-06	A2_Trans	FIVE_PRIME_UTR_INTRON_VARIANT	AFR
588.2	Secondary hyperparathyroidism (of renal origin)	genitourinary	rs1453205	LOC101928196	2	19901073	C	T	T	1.03095	0.0284104	0.975114	1.08999	0.283302	0.961414	1	1055	112791	0.096992	3.6368e-06	A2_Trans	INTERGENIC_VARIANT	AFR
736.2	Acquired deformities of finger	musculoskeletal	rs7960611	CLEC1A	12	10230416	G	A	A	0.924318	0.0733548	0.800537	1.06724	0.283333	0.961414	1	676	115452	-0.1584	3.3086e-07	A2_Trans	CODING_TRANSCRIPT_INTRON_VARIANT	AFR
370.2	Superficial keratitis	sense organs	rs7671107	LOC101929161	4	25449225	G	A	A	0.924024	0.0736535	0.799814	1.06752	0.28335	0.961414	1	1608	114578	-0.064456	1.0803e-06	B2_trans	INTERGENIC_VARIANT	AFR
415.1	Acute pulmonary heart disease	circulatory system	rs9896243	NSF	17	44826056	C	G	G	1.04293	0.0391818	0.965836	1.12618	0.283371	0.961414	1	967	112512	-0.13155	3.2234e-08	A2_Trans	CODING_TRANSCRIPT_INTRON_VARIANT	AFR
008.5	Bacterial enteritis	infectious diseases	rs60869999	MYO1C	17	1390948	A	T	T	1.07199	0.0647997	0.94413	1.21716	0.283382	0.961414	1	1467	114079	0.059541	2.9039e-06	B2_trans	CODING_TRANSCRIPT_INTRON_VARIANT	AFR
876	Posttraumatic wound infection not elsewhere classified	injuries & poisonings	rs35705950	MUC5B	11	1241221	G	T	T	1.3554	0.283478	0.777629	2.36247	0.283385	0.961414	1	849	115594	-0.11177	1.2224e-08	B2_trans,A2_Trans	UPSTREAM_GENE_VARIANT	AFR
911	Blister	injuries & poisonings	rs2284028	NCF4	22	37265172	A	C	C	0.930684	0.0669659	0.816208	1.06122	0.283399	0.961414	1	1786	114206	0.31271	4.1737e-06	A2_Trans	CODING_TRANSCRIPT_INTRON_VARIANT	AFR
451.2	Phlebitis and thrombophlebitis of lower extremities	circulatory system	rs7089827	TFAM	10	60157611	C	T	T	0.919443	0.0782969	0.788639	1.07194	0.283416	0.961414	1	951	115287	-0.14471	2.0338e-06	A2_Trans	THREE_PRIME_UTR_EXON_VARIANT	AFR
592.2	Urethritis and urethral syndrome	genitourinary	rs7560588	BCL11A	2	60727416	G	A	A	0.916823	0.0809586	0.782301	1.07448	0.283427	0.961414	1	2168	113693	-0.12371	2.3396e-07	A2_Trans	CODING_TRANSCRIPT_INTRON_VARIANT	AFR
1013	NA	NA	rs72711165	TMEM65	8	125336564	T	C	C	0.891475	0.107099	0.722681	1.09969	0.283436	0.961414	1	2541	112498	0.18279	6.0907e-07	B2_trans	CODING_TRANSCRIPT_INTRON_VARIANT	AFR
433.31	Transient cerebral ischemia	circulatory system	rs60305836	CDH8	16	61709381	A	C	C	1.02455	0.022612	0.980135	1.07098	0.283441	0.961414	1	4172	105890	0.086719	1.1846e-06	B2_trans	CODING_TRANSCRIPT_INTRON_VARIANT	AFR
071	Human immunodeficiency virus [HIV] disease	infectious diseases	rs62200027	CASC20	20	6469515	G	A	A	0.958168	0.0398388	0.886198	1.03598	0.283441	0.961414	1	395	113055	-0.053006	3.3456e-06	B2_trans,A2_Trans	NON_CODING_TRANSCRIPT_INTRON_VARIANT	AFR
260.2	severe protein-calorie malnutrition	endocrine/metabolic	rs9501257	HLA-DPB1	6	33055355	A	G	G	1.05826	0.052793	0.954234	1.17363	0.283448	0.961414	1	1138	114781	0.17269	4.1339e-08	A2_Trans	THREE_PRIME_UTR_EXON_VARIANT	AFR
386.9	Dizziness and giddiness (Light-headedness and vertigo)	sense organs	rs1405655	NR1H2	19	50882619	T	C	C	1.01509	0.013969	0.98768	1.04327	0.283489	0.961414	1	13668	89915	0.075181	1.1208e-11	B2_trans,A2_Trans	CODING_TRANSCRIPT_INTRON_VARIANT	AFR
592.2	Urethritis and urethral syndrome	genitourinary	rs60869999	MYO1C	17	1390948	A	T	T	1.08565	0.0766232	0.934259	1.26157	0.2835	0.961414	1	2168	113693	0.059541	2.9039e-06	B2_trans	CODING_TRANSCRIPT_INTRON_VARIANT	AFR
601.3	Orchitis and epididymitis	genitourinary	rs581342	LMNA	1	156095466	T	C	C	1.03306	0.0303234	0.973447	1.09631	0.283511	0.961414	1	2822	111408	0.090245	2.6355e-07	B2_trans	CODING_TRANSCRIPT_INTRON_VARIANT	AFR
741.2	Stiffness of joint	musculoskeletal	rs34488998	NKAIN3	8	63408372	G	A	A	0.751253	0.266689	0.445431	1.26705	0.283515	0.961414	1	2340	112983	0.1355	3.4644e-06	B2_trans	CODING_TRANSCRIPT_INTRON_VARIANT	AFR
550.1	Inguinal hernia	digestive	rs78313563	ESS2	22	19136365	G	A	A	1.06402	0.0578593	0.949945	1.19179	0.283521	0.961414	1	2236	108291	0.40873	6.5914e-07	A2_Trans	UPSTREAM_GENE_VARIANT	AFR
962	Poisoning by hormones and synthetic substitutes	injuries & poisonings	rs721917	SFTPD	10	81706324	A	G	G	0.925683	0.0720082	0.803838	1.066	0.283527	0.961414	1	1264	115000	0.055247	2.0819e-07	B2_trans	SYNONYMOUS_VARIANT	AFR
283	Acquired hemolytic anemias	hematopoietic	rs732990	CIB4	2	26842146	C	G	G	1.11329	0.100076	0.915008	1.35455	0.283534	0.961414	1	324	116095	0.056389	5.6358e-07	B2_trans	CODING_TRANSCRIPT_INTRON_VARIANT	AFR
352.1	Trigeminal nerve disorders [CN5]	neurological	rs7960611	CLEC1A	12	10230416	G	A	A	0.926771	0.0709136	0.806512	1.06496	0.283536	0.961414	1	1267	114821	-0.1584	3.3086e-07	A2_Trans	CODING_TRANSCRIPT_INTRON_VARIANT	AFR
359	Muscular dystrophies and other myopathies	neurological	rs111783124	LOC101928126	21	35362848	G	A	A	0.807497	0.199387	0.546288	1.1936	0.283556	0.961414	1	835	115222	0.13532	2.1558e-07	A2_Trans	INTERGENIC_VARIANT	AFR
751.1	Congenital anomalies of genital organs	congenital anomalies	rs4830964	.	23	15515319	C	G	G	1.07978	0.0715777	0.938442	1.2424	0.283568	0.961414	1	1239	115058	0.046578	2.9701e-06	B2_trans	SEQUENCE_VARIANT	AFR
613.7	Other signs and symptoms in breast	genitourinary	rs12809318	FBRSL1	12	133140840	T	C	C	1.0783	0.0703045	0.939503	1.23761	0.283569	0.961414	1	1258	114807	-0.062781	9.5289e-09	B2_trans	CODING_TRANSCRIPT_INTRON_VARIANT	AFR
415.11	Pulmonary embolism and infarction, acute	circulatory system	rs67959919	LZTFL1	3	45871908	G	A	A	0.881752	0.117356	0.700573	1.10979	0.283572	0.961414	1	917	112612	0.59355	1.6043e-80	A2_Trans	CODING_TRANSCRIPT_INTRON_VARIANT	AFR
317.1	Alcoholism	mental disorders	rs11234800	ME3	11	86479407	G	C	C	1.03455	0.0316794	0.972271	1.10083	0.28358	0.961414	1	7942	83217	-0.077173	3.0702e-06	B2_trans	INTERGENIC_VARIANT	AFR
287	Purpura and other hemorrhagic conditions	hematopoietic	rs1453205	LOC101928196	2	19901073	C	T	T	1.02655	0.0244351	0.978543	1.07691	0.28359	0.961414	1	3296	109524	0.096992	3.6368e-06	A2_Trans	INTERGENIC_VARIANT	AFR
346.1	Nonspecific abnormal findings on radiological and other examination of skull and head	neurological	rs13050728	IFNAR2	21	34615210	T	C	C	0.895065	0.10339	0.730884	1.09613	0.283611	0.961414	1	1435	114966	-0.10657	4.0686e-21	B2_trans,A2_Trans	CODING_TRANSCRIPT_INTRON_VARIANT	AFR
1100	NA	NA	rs8052423	SLC22A31	16	89269178	G	T	T	0.964396	0.0338107	0.90256	1.03047	0.283616	0.961414	1	4942	108736	0.13037	1.0019e-06	A2_Trans	UPSTREAM_GENE_VARIANT	AFR
212	Benign neoplasm of respiratory and intrathoracic organs	neoplasms	rs915823	TMPRSS2	21	42851454	A	C	C	0.884762	0.114191	0.707337	1.10669	0.283628	0.961414	1	610	115696	-0.066039	1.6687e-06	B2_trans	CODING_TRANSCRIPT_INTRON_VARIANT	AFR
1010.5	NA	NA	rs7671107	LOC101929161	4	25449225	G	A	A	0.988513	0.0107752	0.967856	1.00961	0.283632	0.961414	1	21649	38639	-0.064456	1.0803e-06	B2_trans	INTERGENIC_VARIANT	AFR
426.92	Cardiac defibrillator in situ	circulatory system	rs732990	CIB4	2	26842146	C	G	G	0.96444	0.0337719	0.902669	1.03044	0.28366	0.961414	1	419	113888	0.056389	5.6358e-07	B2_trans	CODING_TRANSCRIPT_INTRON_VARIANT	AFR
296.22	Major depressive disorder	mental disorders	rs9497053	UTRN	6	145026256	G	A	A	1.01023	0.00949037	0.991609	1.02919	0.283667	0.961414	1	8435	62587	-0.064841	1.0064e-06	B2_trans	CODING_TRANSCRIPT_INTRON_VARIANT	AFR
348.8	Encephalopathy, not elsewhere classified	neurological	rs721917	SFTPD	10	81706324	A	G	G	0.961928	0.0362048	0.896036	1.03267	0.283675	0.961414	1	1906	113138	0.055247	2.0819e-07	B2_trans	SYNONYMOUS_VARIANT	AFR
053	Herpes zoster	infectious diseases	rs10774679	OAS3	12	113374748	C	T	T	1.03518	0.0322464	0.971775	1.10271	0.283678	0.961414	1	3168	111239	0.075824	4.6954e-12	B2_trans	UPSTREAM_GENE_VARIANT	AFR
204	Leukemia	neoplasms	rs76423999	SLC12A7	5	1098067	T	A	A	1.09338	0.0832689	0.928735	1.28721	0.28368	0.961414	1	457	114906	0.18412	3.8813e-07	A2_Trans	CODING_TRANSCRIPT_INTRON_VARIANT	AFR
626.1	Irregular menstrual cycle/bleeding	genitourinary	rs9367106	LOC100505711	6	41483390	G	C	C	1.05752	0.052166	0.954739	1.17137	0.28368	0.961414	1	1856	110539	0.20225	3.4038e-11	B2_trans	INTERGENIC_VARIANT	AFR
962	Poisoning by hormones and synthetic substitutes	injuries & poisonings	rs7579014	BCL11A	2	60707894	G	A	A	1.0854	0.0764389	0.934381	1.26082	0.283694	0.961414	1	1264	115000	-0.05629	1.2614e-06	B2_trans	CODING_TRANSCRIPT_INTRON_VARIANT	AFR
624.9	stress incontinence, female	genitourinary	rs9268576	HLA-DRA	6	32395641	T	C	C	0.930091	0.0676021	0.814671	1.06186	0.283695	0.961414	1	1079	114327	0.095134	9.9752e-07	B2_trans	INTERGENIC_VARIANT	AFR
586.4	Stricture/obstruction of ureter	genitourinary	rs77534576	DLX4	17	47940666	C	T	T	0.540257	0.574354	0.175271	1.6653	0.283717	0.961437	1	896	115239	0.20794	1.7585e-10	B2_trans	INTERGENIC_VARIANT	AFR
426.25	Other heart block	circulatory system	rs9577395	ATP11A	13	113534984	C	G	G	1.18528	0.158566	0.868657	1.6173	0.283739	0.961437	1	456	115950	0.064829	8.6068e-07	B2_trans,A2_Trans	CODING_TRANSCRIPT_INTRON_VARIANT	AFR
579.2	Splenomegaly	digestive	rs12259804	PLEKHS1	10	115573378	T	C	C	1.5828	0.428375	0.683587	3.66489	0.283741	0.961437	1	417	116020	-0.27547	4.8674e-08	A2_Trans	INTERGENIC_VARIANT	AFR
751.1	Congenital anomalies of genital organs	congenital anomalies	rs77534576	DLX4	17	47940666	C	T	T	1.59232	0.433972	0.680196	3.72759	0.283744	0.961437	1	1239	115058	0.20794	1.7585e-10	B2_trans	INTERGENIC_VARIANT	AFR
754	Congenital musculoskeletal deformities of spine	congenital anomalies	rs9501257	HLA-DPB1	6	33055355	A	G	G	1.07172	0.0646191	0.944231	1.21643	0.283757	0.961437	1	942	115228	0.17269	4.1339e-08	A2_Trans	THREE_PRIME_UTR_EXON_VARIANT	AFR
802	Fracture of pelvis	injuries & poisonings	rs111837807	CCHCR1	6	31121232	T	C	C	0.777662	0.234596	0.491024	1.23163	0.283765	0.961437	1	153	116281	0.20363	2.152e-11	A2_Trans,B2_trans	CODING_TRANSCRIPT_INTRON_VARIANT	AFR
296.1	Bipolar	mental disorders	rs1453205	LOC101928196	2	19901073	C	T	T	0.981034	0.0178647	0.947278	1.01599	0.283784	0.961466	1	2927	106149	0.096992	3.6368e-06	A2_Trans	INTERGENIC_VARIANT	AFR
702	Degenerative skin conditions and other dermatoses	dermatologic	rs35705950	MUC5B	11	1241221	G	T	T	0.912397	0.0855407	0.771563	1.07894	0.283825	0.961526	1	5952	107396	-0.11177	1.2224e-08	B2_trans,A2_Trans	UPSTREAM_GENE_VARIANT	AFR
578.9	Hemorrhage of gastrointestinal tract	digestive	rs10129899	LINC00637	14	104330432	C	A	A	0.965808	0.0324609	0.906275	1.02925	0.283825	0.961526	1	5004	107499	-0.057002	2.1916e-06	B2_trans	INTERGENIC_VARIANT	AFR
348.2	Cerebral edema and compression of brain	neurological	rs7579014	BCL11A	2	60707894	G	A	A	1.08785	0.0785672	0.932593	1.26895	0.283842	0.961526	1	435	115850	-0.05629	1.2614e-06	B2_trans	CODING_TRANSCRIPT_INTRON_VARIANT	AFR
286.7	Other and unspecified coagulation defects	hematopoietic	rs1453205	LOC101928196	2	19901073	C	T	T	0.950084	0.0477776	0.865155	1.04335	0.283844	0.961526	1	1246	114439	0.096992	3.6368e-06	A2_Trans	INTERGENIC_VARIANT	AFR
527	Diseases of the salivary glands	digestive	rs721917	SFTPD	10	81706324	A	G	G	0.967321	0.031004	0.910291	1.02792	0.28389	0.961592	1	3508	110950	0.055247	2.0819e-07	B2_trans	SYNONYMOUS_VARIANT	AFR
514.1	Abnormal results of function study of pulmonary system	respiratory	rs622568	SEC61G	7	54647894	A	C	C	1.11407	0.100803	0.914343	1.35743	0.283895	0.961592	1	948	115508	0.11965	2.6006e-06	A2_Trans	INTERGENIC_VARIANT	AFR
501	Pneumonitis due to inhalation of food or vomitus	respiratory	rs12259804	PLEKHS1	10	115573378	T	C	C	1.41552	0.324278	0.749707	2.67266	0.283895	0.961592	1	1240	114913	-0.27547	4.8674e-08	A2_Trans	INTERGENIC_VARIANT	AFR
747.2	Congenital anomalies of peripheral vascular system	congenital anomalies	rs11085727	TYK2	19	10466123	C	T	T	0.860609	0.1401	0.653962	1.13255	0.283951	0.961703	1	522	115855	0.17253	2.3333e-18	A2_Trans,B2_trans	CODING_TRANSCRIPT_INTRON_VARIANT	AFR
442.8	Aneurysm of other specified artery	circulatory system	rs11702230	LOC101928126	21	35377591	C	T	T	0.667139	0.377762	0.318174	1.39884	0.283961	0.961703	1	386	116056	0.099731	3.223e-09	B2_trans	INTERGENIC_VARIANT	AFR
513	Respiratory abnormalities	respiratory	rs117169628	SLC22A31	16	89262657	G	A	A	0.908534	0.0895256	0.762319	1.08279	0.283964	0.961703	1	5206	108430	0.081201	5.77e-07	B2_trans	SYNONYMOUS_VARIANT	AFR
290.1	Dementias	mental disorders	rs7605877	FOXI3	2	88559025	T	C	C	1.02714	0.0249911	0.97804	1.0787	0.28397	0.961703	1	1793	110997	-0.071053	3.3369e-06	B2_trans	INTERGENIC_VARIANT	AFR
537	Other disorders of stomach and duodenum	digestive	rs60869999	MYO1C	17	1390948	A	T	T	1.0574	0.0520908	0.95477	1.17106	0.283981	0.961705	1	3635	111243	0.059541	2.9039e-06	B2_trans	CODING_TRANSCRIPT_INTRON_VARIANT	AFR
1002	NA	NA	rs1453205	LOC101928196	2	19901073	C	T	T	1.01883	0.0174138	0.984646	1.05421	0.283994	0.961713	1	7443	101121	0.096992	3.6368e-06	A2_Trans	INTERGENIC_VARIANT	AFR
286.81	Primary hypercoagulable state	hematopoietic	rs55654108	PDCL3P4	3	101425703	A	G	G	1.08358	0.0749276	0.93558	1.25498	0.284055	0.961766	1	340	115857	-0.05662	1.0636e-06	B2_trans	INTERGENIC_VARIANT	AFR
370	Keratitis	sense organs	rs67959919	LZTFL1	3	45871908	G	A	A	1.12813	0.112545	0.904815	1.40655	0.284077	0.961766	1	4895	108887	0.59355	1.6043e-80	A2_Trans	CODING_TRANSCRIPT_INTRON_VARIANT	AFR
575.2	Obstruction of bile duct	digestive	rs7605877	FOXI3	2	88559025	T	C	C	1.10211	0.0907669	0.922496	1.3167	0.284088	0.961766	1	279	116124	-0.071053	3.3369e-06	B2_trans	INTERGENIC_VARIANT	AFR
204.2	Myeloid leukemia	neoplasms	rs111783124	LOC101928126	21	35362848	G	A	A	1.34476	0.276529	0.782098	2.3122	0.284089	0.961766	1	127	116342	0.13532	2.1558e-07	A2_Trans	INTERGENIC_VARIANT	AFR
303.3	Psychogenic disorder	mental disorders	rs7960611	CLEC1A	12	10230416	G	A	A	0.90114	0.0971794	0.744857	1.09021	0.284097	0.961766	1	953	115413	-0.1584	3.3086e-07	A2_Trans	CODING_TRANSCRIPT_INTRON_VARIANT	AFR
586.2	Cyst of kidney, acquired	genitourinary	rs1878527	ANKRD30BL	2	133056313	T	C	C	0.963546	0.0346693	0.900248	1.0313	0.284119	0.961766	1	3772	110036	-0.077457	2.0215e-06	B2_trans	INTERGENIC_VARIANT	AFR
345	Epilepsy, recurrent seizures, convulsions	neurological	rs12809318	FBRSL1	12	133140840	T	C	C	0.975886	0.0227888	0.933257	1.02046	0.284121	0.961766	1	2820	108235	-0.062781	9.5289e-09	B2_trans	CODING_TRANSCRIPT_INTRON_VARIANT	AFR
353.2	Nerve root lesions	neurological	rs76423999	SLC12A7	5	1098067	T	A	A	0.901372	0.0969465	0.745389	1.09	0.284133	0.961766	1	1882	113686	0.18412	3.8813e-07	A2_Trans	CODING_TRANSCRIPT_INTRON_VARIANT	AFR
371.21	Allergic conjunctivitis	sense organs	rs60869999	MYO1C	17	1390948	A	T	T	0.957688	0.0403646	0.884842	1.03653	0.28414	0.961766	1	4492	108977	0.059541	2.9039e-06	B2_trans	CODING_TRANSCRIPT_INTRON_VARIANT	AFR
277.7	Dysmetabolic syndrome X	endocrine/metabolic	rs9268576	HLA-DRA	6	32395641	T	C	C	0.922324	0.075494	0.795468	1.06941	0.284141	0.961766	1	955	114726	0.095134	9.9752e-07	B2_trans	INTERGENIC_VARIANT	AFR
381.11	Suppurative and unspecified otitis media	sense organs	rs766826	ELF5	11	34528766	C	T	T	0.960444	0.0376818	0.892067	1.03406	0.284143	0.961766	1	5892	108367	-0.082134	1.155e-11	B2_trans	CODING_TRANSCRIPT_INTRON_VARIANT	AFR
594.1	Calculus of kidney	genitourinary	rs13179014	SPEF2	5	35693227	A	C	C	1.03215	0.0295464	0.974077	1.09369	0.284152	0.961766	1	3020	109227	-0.061249	6.1057e-07	B2_trans	CODING_TRANSCRIPT_INTRON_VARIANT	AFR
585.34	Chronic Kidney Disease, Stage IV	genitourinary	rs35508621	LZTFL1	3	45880481	T	C	C	0.88679	0.112182	0.711756	1.10487	0.284172	0.961766	1	1167	111641	0.38931	6.0917e-89	B2_trans	CODING_TRANSCRIPT_INTRON_VARIANT	AFR
377	Disorders of optic nerve and visual pathways	sense organs	rs467843	TRAPPC13	5	64945715	A	G	G	1.02784	0.0256429	0.977462	1.08082	0.284174	0.961766	1	3634	109502	-0.089724	1.7259e-06	A2_Trans	CODING_TRANSCRIPT_INTRON_VARIANT	AFR
301	Personality disorders	mental disorders	rs12809318	FBRSL1	12	133140840	T	C	C	1.02344	0.0216306	0.980954	1.06776	0.284182	0.961766	1	3657	106608	-0.062781	9.5289e-09	B2_trans	CODING_TRANSCRIPT_INTRON_VARIANT	AFR
402	NA	NA	rs3746539	PTPRT	20	40702071	G	A	A	0.976969	0.0217571	0.936184	1.01953	0.28421	0.961766	1	11251	97992	0.05405	1.7723e-06	B2_trans	THREE_PRIME_UTR_EXON_VARIANT	AFR
348.8	Encephalopathy, not elsewhere classified	neurological	rs7960611	CLEC1A	12	10230416	G	A	A	1.04797	0.0437569	0.961844	1.14182	0.284215	0.961766	1	1906	113138	-0.1584	3.3086e-07	A2_Trans	CODING_TRANSCRIPT_INTRON_VARIANT	AFR
269	Proteinuria	endocrine/metabolic	rs7671107	LOC101929161	4	25449225	G	A	A	0.973567	0.0250152	0.926985	1.02249	0.284219	0.961766	1	3633	108718	-0.064456	1.0803e-06	B2_trans	INTERGENIC_VARIANT	AFR
337	Disorders of the autonomic nervous system	neurological	rs12809318	FBRSL1	12	133140840	T	C	C	0.963938	0.0342972	0.901271	1.03096	0.284221	0.961766	1	3761	110517	-0.062781	9.5289e-09	B2_trans	CODING_TRANSCRIPT_INTRON_VARIANT	AFR
601.1	Prostatitis	genitourinary	rs12809318	FBRSL1	12	133140840	T	C	C	1.03209	0.029492	0.97412	1.0935	0.284229	0.961766	1	3859	109435	-0.062781	9.5289e-09	B2_trans	CODING_TRANSCRIPT_INTRON_VARIANT	AFR
453	Chronic venous hypertension	circulatory system	rs9461128	TMEM14B	6	10753875	T	C	C	0.931843	0.06592	0.818901	1.06036	0.284231	0.961766	1	398	115668	0.13046	3.4269e-06	B2_trans	CODING_TRANSCRIPT_INTRON_VARIANT	AFR
353	Nerve root and plexus disorders	neurological	rs6869036	MGAT1	5	180223327	C	T	T	1.10244	0.091075	0.922211	1.31788	0.284263	0.961779	1	2828	112041	0.25536	1.7578e-06	A2_Trans	FIVE_PRIME_UTR_INTRON_VARIANT	AFR
327.6	Circadian rhythm sleep disorder	neurological	rs9268576	HLA-DRA	6	32395641	T	C	C	0.868401	0.131773	0.670741	1.12431	0.284264	0.961779	1	863	115467	0.095134	9.9752e-07	B2_trans	INTERGENIC_VARIANT	AFR
289.9	Abnormality of red blood cells	hematopoietic	rs467843	TRAPPC13	5	64945715	A	G	G	1.10398	0.0923835	0.921136	1.32312	0.284277	0.961779	1	969	115435	-0.089724	1.7259e-06	A2_Trans	CODING_TRANSCRIPT_INTRON_VARIANT	AFR
429.2	Abnormal function study of cardiovascular system	circulatory system	rs495828	ABO	9	136154867	G	T	T	1.06504	0.0588496	0.949016	1.19525	0.284277	0.961779	1	3579	111890	-0.13432	6.5649e-10	A2_Trans	UPSTREAM_GENE_VARIANT	AFR
736	Other acquired deformities of limbs	musculoskeletal	rs7560588	BCL11A	2	60727416	G	A	A	1.04432	0.0405051	0.964618	1.13061	0.284342	0.961954	1	3816	109868	-0.12371	2.3396e-07	A2_Trans	CODING_TRANSCRIPT_INTRON_VARIANT	AFR
694	Dyschromia and Vitiligo	dermatologic	rs76073397	MIR548H2	16	11386452	T	C	C	0.889696	0.10917	0.718317	1.10196	0.284359	0.961954	1	5516	107798	0.14454	9.6663e-07	A2_Trans,B2_trans	INTERGENIC_VARIANT	AFR
535.6	Duodenitis	digestive	rs60869999	MYO1C	17	1390948	A	T	T	0.900441	0.0979581	0.743144	1.09103	0.284364	0.961954	1	1745	114376	0.059541	2.9039e-06	B2_trans	CODING_TRANSCRIPT_INTRON_VARIANT	AFR
426.24	Atrioventricular block, complete	circulatory system	rs915823	TMPRSS2	21	42851454	A	C	C	0.92001	0.0778793	0.789771	1.07173	0.284387	0.961954	1	426	115477	-0.066039	1.6687e-06	B2_trans	CODING_TRANSCRIPT_INTRON_VARIANT	AFR
870.3	Other open wound of head and face	injuries & poisonings	rs72655853	SBSPON	8	73985608	A	G	G	1.28438	0.233787	0.812254	2.03092	0.284388	0.961954	1	1752	114436	0.22523	8.3915e-07	A2_Trans	CODING_TRANSCRIPT_INTRON_VARIANT	AFR
296.22	Major depressive disorder	mental disorders	rs495828	ABO	9	136154867	G	T	T	0.986003	0.0131681	0.960881	1.01178	0.284405	0.961954	1	8435	62587	-0.13432	6.5649e-10	A2_Trans	UPSTREAM_GENE_VARIANT	AFR
242.2	Toxic multinodular goiter	endocrine/metabolic	rs7579014	BCL11A	2	60707894	G	A	A	0.897884	0.100625	0.737171	1.09363	0.284414	0.961954	1	241	116193	-0.05629	1.2614e-06	B2_trans	CODING_TRANSCRIPT_INTRON_VARIANT	AFR
362.26	Macular puckering of retina	sense organs	rs7560588	BCL11A	2	60727416	G	A	A	1.04982	0.0454235	0.9604	1.14758	0.284423	0.961954	1	2144	112154	-0.12371	2.3396e-07	A2_Trans	CODING_TRANSCRIPT_INTRON_VARIANT	AFR
610	Benign mammary dysplasias	genitourinary	rs12567716	FOXD2	1	48197570	T	C	C	1.09138	0.0816897	0.929911	1.28089	0.284428	0.961954	1	1653	113342	-0.090753	1.4878e-06	B2_trans	INTERGENIC_VARIANT	AFR
530.5	Disorders of esophageal motility	digestive	rs12660421	FOXP4-AS1	6	41488378	G	A	A	0.839246	0.163731	0.608866	1.1568	0.284458	0.961954	1	550	115764	0.35506	1.1424e-09	A2_Trans	DOWNSTREAM_GENE_VARIANT	AFR
317.1	Alcoholism	mental disorders	rs12809318	FBRSL1	12	133140840	T	C	C	0.987032	0.0121948	0.96372	1.01091	0.284459	0.961954	1	7942	83217	-0.062781	9.5289e-09	B2_trans	CODING_TRANSCRIPT_INTRON_VARIANT	AFR
427.11	Paroxysmal supraventricular tachycardia	circulatory system	rs9461128	TMEM14B	6	10753875	T	C	C	0.956433	0.0416186	0.881513	1.03772	0.284482	0.961954	1	1542	113602	0.13046	3.4269e-06	B2_trans	CODING_TRANSCRIPT_INTRON_VARIANT	AFR
614.5	Inflammatory disease of cervix, vagina, and vulva	genitourinary	rs622568	SEC61G	7	54647894	A	C	C	1.03062	0.0281765	0.975244	1.08913	0.284484	0.961954	1	2932	109333	0.11965	2.6006e-06	A2_Trans	INTERGENIC_VARIANT	AFR
619.4	Noninflammatory disorders of vagina	genitourinary	rs9268576	HLA-DRA	6	32395641	T	C	C	1.10013	0.0891627	0.923737	1.3102	0.284502	0.961954	1	1508	114508	0.095134	9.9752e-07	B2_trans	INTERGENIC_VARIANT	AFR
960.2	Allergy/adverse effect of penicillin	injuries & poisonings	rs60305836	CDH8	16	61709381	A	C	C	0.910778	0.0873252	0.767505	1.0808	0.284527	0.961954	1	935	115295	0.086719	1.1846e-06	B2_trans	CODING_TRANSCRIPT_INTRON_VARIANT	AFR
038.2	Gram positive septicemia	infectious diseases	rs55654108	PDCL3P4	3	101425703	A	G	G	0.910796	0.0873098	0.767543	1.08079	0.284544	0.961954	1	642	115653	-0.05662	1.0636e-06	B2_trans	INTERGENIC_VARIANT	AFR
079	Viral infection	infectious diseases	rs55654108	PDCL3P4	3	101425703	A	G	G	0.957416	0.040664	0.884072	1.03685	0.284546	0.961954	1	6795	108161	-0.05662	1.0636e-06	B2_trans	INTERGENIC_VARIANT	AFR
250	Diabetes mellitus	endocrine/metabolic	rs35705950	MUC5B	11	1241221	G	T	T	0.967082	0.0312777	0.909577	1.02822	0.284546	0.961954	1	5795	63182	-0.11177	1.2224e-08	B2_trans,A2_Trans	UPSTREAM_GENE_VARIANT	AFR
751	Genitourinary congenital anomalies	congenital anomalies	rs75505823	LRP1	12	57540956	G	T	T	0.813357	0.193041	0.55714	1.1874	0.284546	0.961954	1	3481	111014	-0.20852	3.0745e-06	A2_Trans	CODING_TRANSCRIPT_INTRON_VARIANT	AFR
740.11	Osteoarthrosis, localized, primary	musculoskeletal	rs10129899	LINC00637	14	104330432	C	A	A	1.01774	0.0164301	0.985486	1.05104	0.284567	0.961954	1	10512	86037	-0.057002	2.1916e-06	B2_trans	INTERGENIC_VARIANT	AFR
952	Spinal cord injury without evidence of spinal bone injury	injuries & poisonings	rs72711165	TMEM65	8	125336564	T	C	C	1.18706	0.160243	0.867107	1.62507	0.284568	0.961954	1	491	115616	0.18279	6.0907e-07	B2_trans	CODING_TRANSCRIPT_INTRON_VARIANT	AFR
597.1	Urethral stricture (not specified as infectious)	genitourinary	rs721917	SFTPD	10	81706324	A	G	G	1.0466	0.0425645	0.962829	1.13766	0.284602	0.961954	1	782	114737	0.055247	2.0819e-07	B2_trans	SYNONYMOUS_VARIANT	AFR
381.2	Eustachian tube disorders	sense organs	rs7671107	LOC101929161	4	25449225	G	A	A	0.950952	0.0470006	0.867264	1.04271	0.284606	0.961954	1	2158	113328	-0.064456	1.0803e-06	B2_trans	INTERGENIC_VARIANT	AFR
425.8	Other cardiomyopathy	circulatory system	rs732990	CIB4	2	26842146	C	G	G	1.11238	0.0995297	0.915234	1.35198	0.28461	0.961954	1	318	116098	0.056389	5.6358e-07	B2_trans	CODING_TRANSCRIPT_INTRON_VARIANT	AFR
726	Peripheral enthesopathies and allied syndromes	musculoskeletal	rs11085727	TYK2	19	10466123	C	T	T	1.01717	0.0159095	0.985941	1.04939	0.28461	0.961954	1	15541	72413	0.17253	2.3333e-18	A2_Trans,B2_trans	CODING_TRANSCRIPT_INTRON_VARIANT	AFR
750.2	Lower gastrointestinal congenital anomalies	congenital anomalies	rs721917	SFTPD	10	81706324	A	G	G	1.10574	0.0939425	0.919794	1.32929	0.28462	0.961954	1	840	115599	0.055247	2.0819e-07	B2_trans	SYNONYMOUS_VARIANT	AFR
743.2	Pathologic fracture	musculoskeletal	rs117169628	SLC22A31	16	89262657	G	A	A	0.803169	0.204854	0.53757	1.19999	0.284627	0.961954	1	1028	115036	0.081201	5.77e-07	B2_trans	SYNONYMOUS_VARIANT	AFR
723	Other disorders of cervical region	musculoskeletal	rs67579710	THBS3	1	155173527	G	A	A	0.93459	0.0632238	0.825667	1.05788	0.284633	0.961954	1	1829	114114	-0.10348	1.0252e-09	B2_trans	CODING_TRANSCRIPT_INTRON_VARIANT	AFR
395.3	Nonrheumatic tricuspid valve disorders	circulatory system	rs10086829	COL14A1	8	121149129	G	A	A	1.1362	0.119337	0.899236	1.4356	0.284635	0.961954	1	1548	114782	-0.097352	3.8599e-06	A2_Trans	FIVE_PRIME_UTR_INTRON_VARIANT	AFR
425.11	Hypertrophic obstructive cardiomyopathy	circulatory system	rs766826	ELF5	11	34528766	C	T	T	0.882593	0.116733	0.702098	1.10949	0.284671	0.961954	1	245	116169	-0.082134	1.155e-11	B2_trans	CODING_TRANSCRIPT_INTRON_VARIANT	AFR
960	Poisoning by antibiotics	injuries & poisonings	rs55654108	PDCL3P4	3	101425703	A	G	G	0.930508	0.067322	0.815484	1.06176	0.284683	0.961954	1	1588	114457	-0.05662	1.0636e-06	B2_trans	INTERGENIC_VARIANT	AFR
750.2	Lower gastrointestinal congenital anomalies	congenital anomalies	rs76423999	SLC12A7	5	1098067	T	A	A	0.78859	0.222	0.510369	1.21848	0.284684	0.961954	1	840	115599	0.18412	3.8813e-07	A2_Trans	CODING_TRANSCRIPT_INTRON_VARIANT	AFR
555.2	Ulcerative colitis	digestive	rs1878527	ANKRD30BL	2	133056313	T	C	C	0.932366	0.0654584	0.820102	1.06	0.28469	0.961954	1	1034	114862	-0.077457	2.0215e-06	B2_trans	INTERGENIC_VARIANT	AFR
079	Viral infection	infectious diseases	rs9501257	HLA-DPB1	6	33055355	A	G	G	1.03829	0.0351228	0.969219	1.11228	0.284711	0.961954	1	6795	108161	0.17269	4.1339e-08	A2_Trans	THREE_PRIME_UTR_EXON_VARIANT	AFR
080	Postoperative infection	infectious diseases	rs9577395	ATP11A	13	113534984	C	G	G	1.09227	0.0825029	0.929188	1.28398	0.284727	0.961954	1	1633	113967	0.064829	8.6068e-07	B2_trans,A2_Trans	CODING_TRANSCRIPT_INTRON_VARIANT	AFR
344	Other paralytic syndromes	neurological	rs9367106	LOC100505711	6	41483390	G	C	C	0.927701	0.0701525	0.808526	1.06444	0.284728	0.961954	1	1479	113620	0.20225	3.4038e-11	B2_trans	INTERGENIC_VARIANT	AFR
580.12	Non-proliferative glomerulonephritis	genitourinary	rs13179014	SPEF2	5	35693227	A	C	C	0.894492	0.104229	0.729218	1.09723	0.28473	0.961954	1	189	116103	-0.061249	6.1057e-07	B2_trans	CODING_TRANSCRIPT_INTRON_VARIANT	AFR
276.6	Fluid overload	endocrine/metabolic	rs72655853	SBSPON	8	73985608	A	G	G	1.17079	0.147402	0.877024	1.56296	0.284738	0.961954	1	2051	113235	0.22523	8.3915e-07	A2_Trans	CODING_TRANSCRIPT_INTRON_VARIANT	AFR
250.24	Type 2 diabetes with neurological manifestations	endocrine/metabolic	rs7560588	BCL11A	2	60727416	G	A	A	0.978601	0.0202214	0.940575	1.01817	0.284753	0.961954	1	5559	96492	-0.12371	2.3396e-07	A2_Trans	CODING_TRANSCRIPT_INTRON_VARIANT	AFR
536.3	Gastroparesis	digestive	rs7960611	CLEC1A	12	10230416	G	A	A	0.937657	0.0601764	0.83334	1.05503	0.284755	0.961954	1	723	115139	-0.1584	3.3086e-07	A2_Trans	CODING_TRANSCRIPT_INTRON_VARIANT	AFR
590	Pyelonephritis	genitourinary	rs10774671	OAS1	12	113357193	G	A	A	1.05693	0.051764	0.954959	1.16979	0.284782	0.961954	1	1232	114662	0.12569	3.6032e-11	A2_Trans	SPLICE_ACCEPTOR_VARIANT	AFR
586	Other disorders of the kidney and ureters	genitourinary	rs12809318	FBRSL1	12	133140840	T	C	C	0.979543	0.0193235	0.943138	1.01735	0.284782	0.961954	1	8086	100315	-0.062781	9.5289e-09	B2_trans	CODING_TRANSCRIPT_INTRON_VARIANT	AFR
430.1	Subarachnoid hemorrhage	circulatory system	rs7560588	BCL11A	2	60727416	G	A	A	1.16811	0.145278	0.878665	1.55291	0.284802	0.961954	1	193	116267	-0.12371	2.3396e-07	A2_Trans	CODING_TRANSCRIPT_INTRON_VARIANT	AFR
275.1	Disorders of iron metabolism	hematopoietic	rs8052423	SLC22A31	16	89269178	G	T	T	1.10088	0.0898592	0.923107	1.31289	0.284816	0.961954	1	516	115776	0.13037	1.0019e-06	A2_Trans	UPSTREAM_GENE_VARIANT	AFR
585.34	Chronic Kidney Disease, Stage IV	genitourinary	rs9497053	UTRN	6	145026256	G	A	A	0.973952	0.0246771	0.927966	1.02222	0.284822	0.961954	1	1167	111641	-0.064841	1.0064e-06	B2_trans	CODING_TRANSCRIPT_INTRON_VARIANT	AFR
427.5	Arrhythmia (cardiac) NOS	circulatory system	rs5023077	FBRSL1	12	133141973	T	C	C	0.976929	0.0218236	0.936023	1.01962	0.284822	0.961954	1	9469	99907	-0.090901	1.5172e-06	A2_Trans	CODING_TRANSCRIPT_INTRON_VARIANT	AFR
588.1	Renal osteodystrophy	genitourinary	rs5023077	FBRSL1	12	133141973	T	C	C	1.07362	0.0664147	0.942578	1.22287	0.284824	0.961954	1	596	115313	-0.090901	1.5172e-06	A2_Trans	CODING_TRANSCRIPT_INTRON_VARIANT	AFR
842	Other sprains and strains	injuries & poisonings	rs61667602	CRHR1	17	43785349	T	C	C	1.07254	0.0654828	0.943356	1.21942	0.284858	0.962008	1	5665	109584	-0.093554	9.1279e-12	B2_trans	FIVE_PRIME_UTR_INTRON_VARIANT	AFR
153	Colorectal cancer	neoplasms	rs147812915	KAT7	17	47858295	C	T	T	1.1868	0.160136	0.8671	1.62437	0.284861	0.962008	1	1255	113144	0.23438	1.0943e-07	A2_Trans	INTERGENIC_VARIANT	AFR
781	Symptoms involving nervous and musculoskeletal systems	symptoms	rs35705950	MUC5B	11	1241221	G	T	T	0.861896	0.138974	0.656388	1.13175	0.284882	0.962011	1	3740	111564	-0.11177	1.2224e-08	B2_trans,A2_Trans	UPSTREAM_GENE_VARIANT	AFR
145.3	Cancer of major salivary glands	neoplasms	rs9461128	TMEM14B	6	10753875	T	C	C	1.11773	0.104074	0.911482	1.37064	0.284883	0.962011	1	160	116267	0.13046	3.4269e-06	B2_trans	CODING_TRANSCRIPT_INTRON_VARIANT	AFR
347	Cataplexy and narcolepsy	neurological	rs7560588	BCL11A	2	60727416	G	A	A	0.879635	0.119945	0.695353	1.11276	0.284971	0.962273	1	228	116058	-0.12371	2.3396e-07	A2_Trans	CODING_TRANSCRIPT_INTRON_VARIANT	AFR
530	Diseases of esophagus	digestive	rs581342	LMNA	1	156095466	T	C	C	1.01012	0.0094146	0.991649	1.02893	0.284984	0.962281	1	11267	62595	0.090245	2.6355e-07	B2_trans	CODING_TRANSCRIPT_INTRON_VARIANT	AFR
199	Neoplasm of uncertain behavior	neoplasms	rs766826	ELF5	11	34528766	C	T	T	0.966514	0.031857	0.908012	1.02879	0.285011	0.962336	1	4856	108392	-0.082134	1.155e-11	B2_trans	CODING_TRANSCRIPT_INTRON_VARIANT	AFR
172.1	Melanomas of skin, dx or hx	neoplasms	rs9497053	UTRN	6	145026256	G	A	A	0.893071	0.105781	0.725847	1.09882	0.285028	0.962346	1	367	116101	-0.064841	1.0064e-06	B2_trans	CODING_TRANSCRIPT_INTRON_VARIANT	AFR
110.2	Dermatomycoses	infectious diseases	rs7960611	CLEC1A	12	10230416	G	A	A	0.958913	0.0392436	0.887923	1.03558	0.285035	0.962346	1	3087	111647	-0.1584	3.3086e-07	A2_Trans	CODING_TRANSCRIPT_INTRON_VARIANT	AFR
793.2	NA	NA	rs7671107	LOC101929161	4	25449225	G	A	A	1.05228	0.0476675	0.958421	1.15533	0.285054	0.962354	1	4337	111211	-0.064456	1.0803e-06	B2_trans	INTERGENIC_VARIANT	AFR
601.4	Balanoposthitis	genitourinary	rs12809318	FBRSL1	12	133140840	T	C	C	0.934824	0.063046	0.826162	1.05778	0.285065	0.962354	1	1319	114660	-0.062781	9.5289e-09	B2_trans	CODING_TRANSCRIPT_INTRON_VARIANT	AFR
705	Disorders of sweat glands	dermatologic	rs2924480	ELF5	11	34529831	T	C	C	1.05255	0.0479076	0.958213	1.15617	0.28508	0.962354	1	2367	112618	-0.11648	2.817e-07	A2_Trans	CODING_TRANSCRIPT_INTRON_VARIANT	AFR
291.4	Specific nonpsychotic mental disorders due to brain damage	mental disorders	rs2924480	ELF5	11	34529831	T	C	C	1.07766	0.069968	0.939562	1.23606	0.285086	0.962354	1	1002	114877	-0.11648	2.817e-07	A2_Trans	CODING_TRANSCRIPT_INTRON_VARIANT	AFR
946	Anaphylactic shock NOS	injuries & poisonings	rs4830964	.	23	15515319	C	G	G	0.96038	0.0378182	0.891769	1.03427	0.28509	0.962354	1	1853	113531	0.046578	2.9701e-06	B2_trans	SEQUENCE_VARIANT	AFR
270.38	Other specified disorders of plasma protein metabolism	endocrine/metabolic	rs2924480	ELF5	11	34529831	T	C	C	1.13596	0.119263	0.89918	1.4351	0.285119	0.962381	1	932	115463	-0.11648	2.817e-07	A2_Trans	CODING_TRANSCRIPT_INTRON_VARIANT	AFR
870	Open wounds of head; neck; and trunk	injuries & poisonings	rs3746539	PTPRT	20	40702071	G	A	A	0.967476	0.0309333	0.910563	1.02795	0.285119	0.962381	1	6232	106977	0.05405	1.7723e-06	B2_trans	THREE_PRIME_UTR_EXON_VARIANT	AFR
379	Other disorders of eye	sense organs	rs77534576	DLX4	17	47940666	C	T	T	0.894826	0.103972	0.729857	1.09708	0.285156	0.962463	1	10482	94027	0.20794	1.7585e-10	B2_trans	INTERGENIC_VARIANT	AFR
580	Nephritis; nephrosis; renal sclerosis	genitourinary	rs9896243	NSF	17	44826056	C	G	G	1.04862	0.044424	0.961183	1.14402	0.285168	0.962463	1	2107	112096	-0.13155	3.2234e-08	A2_Trans	CODING_TRANSCRIPT_INTRON_VARIANT	AFR
472	Chronic pharyngitis and nasopharyngitis	respiratory	rs7960611	CLEC1A	12	10230416	G	A	A	0.974472	0.0241963	0.929337	1.0218	0.285184	0.962463	1	7069	104275	-0.1584	3.3086e-07	A2_Trans	CODING_TRANSCRIPT_INTRON_VARIANT	AFR
272.1	Hyperlipidemia	endocrine/metabolic	rs55654108	PDCL3P4	3	101425703	A	G	G	1.01282	0.0119181	0.989434	1.03676	0.285191	0.962463	1	7867	32782	-0.05662	1.0636e-06	B2_trans	INTERGENIC_VARIANT	AFR
726.1	Enthesopathy	musculoskeletal	rs9367106	LOC100505711	6	41483390	G	C	C	1.02749	0.0253732	0.97764	1.07988	0.285196	0.962463	1	12364	91486	0.20225	3.4038e-11	B2_trans	INTERGENIC_VARIANT	AFR
627.3	Postmenopausal atrophic vaginitis	genitourinary	rs72711165	TMEM65	8	125336564	T	C	C	0.82641	0.178411	0.582549	1.17236	0.285214	0.962469	1	908	115115	0.18279	6.0907e-07	B2_trans	CODING_TRANSCRIPT_INTRON_VARIANT	AFR
350.1	Abnormal involuntary movements	neurological	rs9367106	LOC100505711	6	41483390	G	C	C	1.0544	0.0495682	0.956779	1.16198	0.285244	0.962469	1	4677	109041	0.20225	3.4038e-11	B2_trans	INTERGENIC_VARIANT	AFR
772.1	Muscular wasting and disuse atrophy	symptoms	rs11234800	ME3	11	86479407	G	C	C	0.790135	0.220434	0.512942	1.21712	0.285259	0.962469	1	746	115437	-0.077173	3.0702e-06	B2_trans	INTERGENIC_VARIANT	AFR
681.1	Cellulitis and abscess of fingers/toes	dermatologic	rs3746539	PTPRT	20	40702071	G	A	A	0.962188	0.0360725	0.896509	1.03268	0.285266	0.962469	1	4476	109690	0.05405	1.7723e-06	B2_trans	THREE_PRIME_UTR_EXON_VARIANT	AFR
367.1	Myopia	sense organs	rs13179014	SPEF2	5	35693227	A	C	C	1.0171	0.015872	0.985951	1.04924	0.285269	0.962469	1	15802	82252	-0.061249	6.1057e-07	B2_trans	CODING_TRANSCRIPT_INTRON_VARIANT	AFR
038.2	Gram positive septicemia	infectious diseases	rs7671107	LOC101929161	4	25449225	G	A	A	1.09129	0.0817558	0.929713	1.28094	0.28528	0.962469	1	642	115653	-0.064456	1.0803e-06	B2_trans	INTERGENIC_VARIANT	AFR
742	Derangement of joint, non-traumatic	musculoskeletal	rs2277732	DPP9	19	4723670	C	A	A	1.04909	0.0448481	0.960809	1.14548	0.285289	0.962469	1	4668	109528	0.11697	6.1912e-22	B2_trans,A2_Trans	FIVE_PRIME_UTR_INTRON_VARIANT	AFR
696	Psoriasis and related disorders	dermatologic	rs495828	ABO	9	136154867	G	T	T	0.947852	0.0501246	0.859161	1.0457	0.285311	0.962469	1	1399	113485	-0.13432	6.5649e-10	A2_Trans	UPSTREAM_GENE_VARIANT	AFR
585.3	Chronic renal failure [CKD]	genitourinary	rs7960611	CLEC1A	12	10230416	G	A	A	0.984853	0.0142848	0.957662	1.01282	0.285311	0.962469	1	5104	92243	-0.1584	3.3086e-07	A2_Trans	CODING_TRANSCRIPT_INTRON_VARIANT	AFR
252.1	Hyperparathyroidism	endocrine/metabolic	rs60305836	CDH8	16	61709381	A	C	C	1.04518	0.0413655	0.96379	1.13345	0.285364	0.962469	1	1208	113640	0.086719	1.1846e-06	B2_trans	CODING_TRANSCRIPT_INTRON_VARIANT	AFR
289.9	Abnormality of red blood cells	hematopoietic	rs35154152	THBS3	1	155172725	T	C	C	1.11202	0.0993854	0.915198	1.35117	0.28537	0.962469	1	969	115435	-0.20528	2.3574e-11	A2_Trans	SYNONYMOUS_VARIANT	AFR
377.3	Optic neuritis/neuropathy	sense organs	rs3746539	PTPRT	20	40702071	G	A	A	0.945208	0.0527478	0.85237	1.04816	0.285383	0.962469	1	1513	114004	0.05405	1.7723e-06	B2_trans	THREE_PRIME_UTR_EXON_VARIANT	AFR
379.1	Scleritis and episcleritis	sense organs	rs7579014	BCL11A	2	60707894	G	A	A	1.06575	0.0596118	0.948231	1.19784	0.285412	0.962469	1	537	115463	-0.05629	1.2614e-06	B2_trans	CODING_TRANSCRIPT_INTRON_VARIANT	AFR
286.9	Abnormal coagulation profile	hematopoietic	rs13050728	IFNAR2	21	34615210	T	C	C	1.06777	0.0613847	0.946732	1.20428	0.285416	0.962469	1	1577	114242	-0.10657	4.0686e-21	B2_trans,A2_Trans	CODING_TRANSCRIPT_INTRON_VARIANT	AFR
441	Vascular insufficiency of intestine	circulatory system	rs111783124	LOC101928126	21	35362848	G	A	A	0.695791	0.33954	0.357653	1.35362	0.285418	0.962469	1	407	116033	0.13532	2.1558e-07	A2_Trans	INTERGENIC_VARIANT	AFR
426.23	Second degree AV block	circulatory system	rs7960611	CLEC1A	12	10230416	G	A	A	1.09434	0.0843894	0.927509	1.29117	0.285419	0.962469	1	512	115715	-0.1584	3.3086e-07	A2_Trans	CODING_TRANSCRIPT_INTRON_VARIANT	AFR
789	Nausea and vomiting	symptoms	rs12259804	PLEKHS1	10	115573378	T	C	C	1.10321	0.0919509	0.921275	1.32107	0.28542	0.962469	1	11637	96114	-0.27547	4.8674e-08	A2_Trans	INTERGENIC_VARIANT	AFR
599.5	Frequency of urination and polyuria	genitourinary	rs8052423	SLC22A31	16	89269178	G	T	T	1.02091	0.0193717	0.982874	1.06042	0.285424	0.962469	1	9770	97350	0.13037	1.0019e-06	A2_Trans	UPSTREAM_GENE_VARIANT	AFR
340.1	Migrain with aura	neurological	rs7605877	FOXI3	2	88559025	T	C	C	0.956419	0.0417142	0.881335	1.0379	0.285428	0.962469	1	1506	113868	-0.071053	3.3369e-06	B2_trans	INTERGENIC_VARIANT	AFR
727.1	Synovitis and tenosynovitis	musculoskeletal	rs72655853	SBSPON	8	73985608	A	G	G	1.08242	0.074145	0.936018	1.25172	0.285437	0.962469	1	5436	105013	0.22523	8.3915e-07	A2_Trans	CODING_TRANSCRIPT_INTRON_VARIANT	AFR
292	Neurological disorders	mental disorders	rs12567716	FOXD2	1	48197570	T	C	C	0.968048	0.030404	0.912046	1.02749	0.285483	0.962469	1	8618	94832	-0.090753	1.4878e-06	B2_trans	INTERGENIC_VARIANT	AFR
418.1	Precordial pain	circulatory system	rs77534576	DLX4	17	47940666	C	T	T	0.556292	0.549091	0.189634	1.63189	0.285493	0.962469	1	2211	113905	0.20794	1.7585e-10	B2_trans	INTERGENIC_VARIANT	AFR
912	Insect bite	injuries & poisonings	rs76423999	SLC12A7	5	1098067	T	A	A	1.09973	0.0890044	0.923685	1.30932	0.2855	0.962469	1	4020	111521	0.18412	3.8813e-07	A2_Trans	CODING_TRANSCRIPT_INTRON_VARIANT	AFR
427	Cardiac dysrhythmias	circulatory system	rs9268576	HLA-DRA	6	32395641	T	C	C	1.01764	0.0163722	0.985503	1.05082	0.285504	0.962469	1	15912	71023	0.095134	9.9752e-07	B2_trans	INTERGENIC_VARIANT	AFR
251.1	Hypoglycemia	endocrine/metabolic	rs7089827	TFAM	10	60157611	C	T	T	0.96108	0.0371686	0.893556	1.03371	0.285504	0.962469	1	3405	111360	-0.14471	2.0338e-06	A2_Trans	THREE_PRIME_UTR_EXON_VARIANT	AFR
626.11	Absent or infrequent menstruation	genitourinary	rs9367106	LOC100505711	6	41483390	G	C	C	1.12571	0.110874	0.90584	1.39896	0.285505	0.962469	1	910	115178	0.20225	3.4038e-11	B2_trans	INTERGENIC_VARIANT	AFR
740.12	Osteoarthrosis, localized, secondary	musculoskeletal	rs581342	LMNA	1	156095466	T	C	C	1.03128	0.028841	0.974603	1.09126	0.285519	0.962469	1	3464	110512	0.090245	2.6355e-07	B2_trans	CODING_TRANSCRIPT_INTRON_VARIANT	AFR
368	Visual disturbances	sense organs	rs35705950	MUC5B	11	1241221	G	T	T	0.951067	0.0469772	0.867409	1.04279	0.285527	0.962469	1	15022	88438	-0.11177	1.2224e-08	B2_trans,A2_Trans	UPSTREAM_GENE_VARIANT	AFR
453	Chronic venous hypertension	circulatory system	rs7089827	TFAM	10	60157611	C	T	T	1.07172	0.0648574	0.94379	1.217	0.285528	0.962469	1	398	115668	-0.14471	2.0338e-06	A2_Trans	THREE_PRIME_UTR_EXON_VARIANT	AFR
556.1	Ulceration of intestine	digestive	rs35705950	MUC5B	11	1241221	G	T	T	0.721851	0.305192	0.396888	1.31289	0.285533	0.962469	1	899	115411	-0.11177	1.2224e-08	B2_trans,A2_Trans	UPSTREAM_GENE_VARIANT	AFR
302	Sexual and gender identity disorders	mental disorders	rs8080583	KANSL1	17	44162597	C	A	A	1.04092	0.037556	0.967055	1.12044	0.285535	0.962469	1	2650	112296	-0.12662	2.0785e-08	A2_Trans	CODING_TRANSCRIPT_INTRON_VARIANT	AFR
716.2	Unspecified monoarthritis	musculoskeletal	rs9367106	LOC100505711	6	41483390	G	C	C	0.887037	0.112241	0.711872	1.1053	0.285538	0.962469	1	1390	114653	0.20225	3.4038e-11	B2_trans	INTERGENIC_VARIANT	AFR
270.3	Disorders of plasma protein metabolism	endocrine/metabolic	rs7560588	BCL11A	2	60727416	G	A	A	1.05231	0.0477401	0.958309	1.15552	0.28555	0.962469	1	1426	113087	-0.12371	2.3396e-07	A2_Trans	CODING_TRANSCRIPT_INTRON_VARIANT	AFR
564.9	Personal history of diseases of digestive system	digestive	rs495828	ABO	9	136154867	G	T	T	0.893782	0.105152	0.727321	1.09834	0.285558	0.962469	1	1827	114424	-0.13432	6.5649e-10	A2_Trans	UPSTREAM_GENE_VARIANT	AFR
379.4	Anomalies of pupillary function	sense organs	rs467843	TRAPPC13	5	64945715	A	G	G	0.919544	0.0785451	0.788342	1.07258	0.285573	0.962469	1	667	115644	-0.089724	1.7259e-06	A2_Trans	CODING_TRANSCRIPT_INTRON_VARIANT	AFR
300.12	Agorophobia, social phobia, and panic disorder	mental disorders	rs7579014	BCL11A	2	60707894	G	A	A	0.971991	0.0266034	0.922608	1.02402	0.285582	0.962469	1	2305	110850	-0.05629	1.2614e-06	B2_trans	CODING_TRANSCRIPT_INTRON_VARIANT	AFR
275.53	Disorders of phosphorus metabolism	endocrine/metabolic	rs147812915	KAT7	17	47858295	C	T	T	0.76101	0.255755	0.46099	1.25629	0.285588	0.962469	1	1867	113513	0.23438	1.0943e-07	A2_Trans	INTERGENIC_VARIANT	AFR
342	Hemiplegia	neurological	rs2924480	ELF5	11	34529831	T	C	C	1.0678	0.0614397	0.946658	1.20445	0.285635	0.962568	1	1362	114290	-0.11648	2.817e-07	A2_Trans	CODING_TRANSCRIPT_INTRON_VARIANT	AFR
785	Abdominal pain	symptoms	rs4830964	.	23	15515319	C	G	G	0.989515	0.0098721	0.970553	1.00885	0.285644	0.962568	1	17162	71769	0.046578	2.9701e-06	B2_trans	SEQUENCE_VARIANT	AFR
742.9	Other derangement of joint	musculoskeletal	rs75505823	LRP1	12	57540956	G	T	T	1.19963	0.170471	0.8589	1.67553	0.285649	0.962568	1	3920	110810	-0.20852	3.0745e-06	A2_Trans	CODING_TRANSCRIPT_INTRON_VARIANT	AFR
575.7	Other disorders of gallbladder	digestive	rs1405655	NR1H2	19	50882619	T	C	C	0.932994	0.0649616	0.821454	1.05968	0.285673	0.962595	1	1180	114974	0.075181	1.1208e-11	B2_trans,A2_Trans	CODING_TRANSCRIPT_INTRON_VARIANT	AFR
598	Abnormal findings on examination of urine	genitourinary	rs111783124	LOC101928126	21	35362848	G	A	A	0.883767	0.115732	0.704412	1.10879	0.285678	0.962595	1	4506	110538	0.13532	2.1558e-07	A2_Trans	INTERGENIC_VARIANT	AFR
751.2	Congenital anomalies of urinary system	congenital anomalies	rs10774671	OAS1	12	113357193	G	A	A	0.963235	0.0350881	0.899219	1.03181	0.285729	0.9627	1	2307	112627	0.12569	3.6032e-11	A2_Trans	SPLICE_ACCEPTOR_VARIANT	AFR
317	Alcohol-related disorders	mental disorders	rs9268576	HLA-DRA	6	32395641	T	C	C	1.01648	0.01531	0.986429	1.04744	0.285756	0.9627	1	6627	75316	0.095134	9.9752e-07	B2_trans	INTERGENIC_VARIANT	AFR
274.1	Gout	endocrine/metabolic	rs7579014	BCL11A	2	60707894	G	A	A	0.984498	0.0146359	0.956658	1.01315	0.285757	0.9627	1	3466	100132	-0.05629	1.2614e-06	B2_trans	CODING_TRANSCRIPT_INTRON_VARIANT	AFR
275.6	Hypercalcemia	endocrine/metabolic	rs147812915	KAT7	17	47858295	C	T	T	1.20689	0.176159	0.854515	1.70457	0.285759	0.9627	1	1622	113197	0.23438	1.0943e-07	A2_Trans	INTERGENIC_VARIANT	AFR
514	Abnormal findings examination of lungs	respiratory	rs35705950	MUC5B	11	1241221	G	T	T	1.06469	0.058721	0.948941	1.19455	0.285762	0.9627	1	7417	102171	-0.11177	1.2224e-08	B2_trans,A2_Trans	UPSTREAM_GENE_VARIANT	AFR
297	Suicidal ideation or attempt	mental disorders	rs12660421	FOXP4-AS1	6	41488378	G	A	A	1.03513	0.0323443	0.971543	1.10287	0.285801	0.962739	1	5371	102795	0.35506	1.1424e-09	A2_Trans	DOWNSTREAM_GENE_VARIANT	AFR
711.1	Pyogenic arthritis	musculoskeletal	rs35508621	LZTFL1	3	45880481	T	C	C	0.710484	0.320241	0.379284	1.3309	0.285814	0.962739	1	679	115451	0.38931	6.0917e-89	B2_trans	CODING_TRANSCRIPT_INTRON_VARIANT	AFR
426.3	Bundle branch block	circulatory system	rs1250993	LOC101929525	10	81399565	C	G	G	1.04466	0.0409359	0.964119	1.13193	0.285815	0.962739	1	2366	112469	0.12403	5.3767e-08	A2_Trans	INTERGENIC_VARIANT	AFR
259	Other endocrine disorders	endocrine/metabolic	rs12567716	FOXD2	1	48197570	T	C	C	1.20545	0.175067	0.855325	1.69889	0.285831	0.962739	1	923	115465	-0.090753	1.4878e-06	B2_trans	INTERGENIC_VARIANT	AFR
433	Cerebrovascular disease	circulatory system	rs9268576	HLA-DRA	6	32395641	T	C	C	1.02218	0.0205558	0.981817	1.0642	0.285847	0.962739	1	6599	94957	0.095134	9.9752e-07	B2_trans	INTERGENIC_VARIANT	AFR
1013	NA	NA	rs9896243	NSF	17	44826056	C	G	G	1.05926	0.0539412	0.952988	1.17738	0.285849	0.962739	1	2541	112498	-0.13155	3.2234e-08	A2_Trans	CODING_TRANSCRIPT_INTRON_VARIANT	AFR
626.12	Excessive or frequent menstruation	genitourinary	rs12567716	FOXD2	1	48197570	T	C	C	1.08278	0.0745205	0.935637	1.25306	0.28587	0.962739	1	1162	113200	-0.090753	1.4878e-06	B2_trans	INTERGENIC_VARIANT	AFR
535.9	Gastritis and duodenitis, NOS	digestive	rs72655853	SBSPON	8	73985608	A	G	G	0.879934	0.119852	0.695716	1.11293	0.28587	0.962739	1	6868	106989	0.22523	8.3915e-07	A2_Trans	CODING_TRANSCRIPT_INTRON_VARIANT	AFR
362.4	Retinal vascular changes and abnomalities	sense organs	rs10774679	OAS3	12	113374748	C	T	T	1.03031	0.027975	0.975335	1.08837	0.285876	0.962739	1	2153	111450	0.075824	4.6954e-12	B2_trans	UPSTREAM_GENE_VARIANT	AFR
871.2	Open wound of finger(s)	injuries & poisonings	rs8052423	SLC22A31	16	89269178	G	T	T	0.935324	0.0626519	0.827243	1.05753	0.285883	0.962739	1	2902	112914	0.13037	1.0019e-06	A2_Trans	UPSTREAM_GENE_VARIANT	AFR
579	Other symptoms involving abdomen and pelvis	digestive	rs11234800	ME3	11	86479407	G	C	C	1.12585	0.111081	0.905584	1.3997	0.285907	0.962739	1	3187	112086	-0.077173	3.0702e-06	B2_trans	INTERGENIC_VARIANT	AFR
916	Contusion	injuries & poisonings	rs76423999	SLC12A7	5	1098067	T	A	A	0.955541	0.0426161	0.878971	1.03878	0.285908	0.962739	1	11560	99399	0.18412	3.8813e-07	A2_Trans	CODING_TRANSCRIPT_INTRON_VARIANT	AFR
287.3	Thrombocytopenia	hematopoietic	rs9577395	ATP11A	13	113534984	C	G	G	0.95061	0.0474654	0.866163	1.04329	0.285918	0.962739	1	3056	109893	0.064829	8.6068e-07	B2_trans,A2_Trans	CODING_TRANSCRIPT_INTRON_VARIANT	AFR
574.3	Cholecystitis without cholelithiasis	digestive	rs11234800	ME3	11	86479407	G	C	C	0.86345	0.137586	0.659362	1.13071	0.285926	0.962739	1	878	114668	-0.077173	3.0702e-06	B2_trans	INTERGENIC_VARIANT	AFR
568.1	Peritoneal adhesions (postoperative) (postinfection)	digestive	rs7605877	FOXI3	2	88559025	T	C	C	0.921105	0.0770153	0.792052	1.07119	0.285936	0.962739	1	823	115484	-0.071053	3.3369e-06	B2_trans	INTERGENIC_VARIANT	AFR
443	Peripheral vascular disease	circulatory system	rs9501257	HLA-DPB1	6	33055355	A	G	G	1.01763	0.0163806	0.98548	1.05083	0.285946	0.962739	1	5549	102224	0.17269	4.1339e-08	A2_Trans	THREE_PRIME_UTR_EXON_VARIANT	AFR
703	Diseases of nail, NOS	dermatologic	rs9268576	HLA-DRA	6	32395641	T	C	C	0.975267	0.0234709	0.931419	1.02118	0.285967	0.962739	1	8269	97083	0.095134	9.9752e-07	B2_trans	INTERGENIC_VARIANT	AFR
350	Abnormal movement	neurological	rs111783124	LOC101928126	21	35362848	G	A	A	1.03883	0.035701	0.968622	1.11412	0.285979	0.962739	1	13720	83426	0.13532	2.1558e-07	A2_Trans	INTERGENIC_VARIANT	AFR
447.1	Stricture of artery	circulatory system	rs5023077	FBRSL1	12	133141973	T	C	C	0.877637	0.122329	0.690539	1.11543	0.285981	0.962739	1	840	115631	-0.090901	1.5172e-06	A2_Trans	CODING_TRANSCRIPT_INTRON_VARIANT	AFR
301	Personality disorders	mental disorders	rs117169628	SLC22A31	16	89262657	G	A	A	1.06454	0.0586193	0.948998	1.19415	0.286001	0.962739	1	3657	106608	0.081201	5.77e-07	B2_trans	SYNONYMOUS_VARIANT	AFR
458	Hypotension	circulatory system	rs35705950	MUC5B	11	1241221	G	T	T	0.939954	0.0580391	0.838888	1.0532	0.286002	0.962739	1	8831	99669	-0.11177	1.2224e-08	B2_trans,A2_Trans	UPSTREAM_GENE_VARIANT	AFR
634	Miscarriage; stillbirth	pregnancy complications	rs7960611	CLEC1A	12	10230416	G	A	A	1.12474	0.110186	0.90628	1.39587	0.286033	0.962739	1	299	116102	-0.1584	3.3086e-07	A2_Trans	CODING_TRANSCRIPT_INTRON_VARIANT	AFR
275.51	Hypocalcemia	endocrine/metabolic	rs9577395	ATP11A	13	113534984	C	G	G	0.883884	0.115698	0.704552	1.10886	0.286053	0.962739	1	1170	114840	0.064829	8.6068e-07	B2_trans,A2_Trans	CODING_TRANSCRIPT_INTRON_VARIANT	AFR
454	Varicose veins	circulatory system	rs6869036	MGAT1	5	180223327	C	T	T	1.07546	0.0681963	0.940906	1.22926	0.28607	0.962739	1	3274	110029	0.25536	1.7578e-06	A2_Trans	FIVE_PRIME_UTR_INTRON_VARIANT	AFR
368.4	Visual field defects	sense organs	rs2277732	DPP9	19	4723670	C	A	A	0.956979	0.0412226	0.882701	1.03751	0.28609	0.962739	1	4454	109068	0.11697	6.1912e-22	B2_trans,A2_Trans	FIVE_PRIME_UTR_INTRON_VARIANT	AFR
275.5	Disorders of calcium/phosphorus metabolism	endocrine/metabolic	rs9367106	LOC100505711	6	41483390	G	C	C	0.940471	0.0575355	0.840177	1.05274	0.286093	0.962739	1	2990	111354	0.20225	3.4038e-11	B2_trans	INTERGENIC_VARIANT	AFR
733.6	Costochondritis	musculoskeletal	rs62200027	CASC20	20	6469515	G	A	A	1.1364	0.11987	0.898459	1.43736	0.286101	0.962739	1	1525	114836	-0.053006	3.3456e-06	B2_trans,A2_Trans	NON_CODING_TRANSCRIPT_INTRON_VARIANT	AFR
911	Blister	injuries & poisonings	rs721917	SFTPD	10	81706324	A	G	G	0.942217	0.0557983	0.844608	1.05111	0.286107	0.962739	1	1786	114206	0.055247	2.0819e-07	B2_trans	SYNONYMOUS_VARIANT	AFR
327.41	Organic or persistent insomnia	neurological	rs1405655	NR1H2	19	50882619	T	C	C	1.0427	0.0391978	0.965592	1.12596	0.286112	0.962739	1	1870	113356	0.075181	1.1208e-11	B2_trans,A2_Trans	CODING_TRANSCRIPT_INTRON_VARIANT	AFR
573.7	Abnormal results of function study of liver	digestive	rs915823	TMPRSS2	21	42851454	A	C	C	0.973632	0.025051	0.926983	1.02263	0.286116	0.962739	1	6392	102576	-0.066039	1.6687e-06	B2_trans	CODING_TRANSCRIPT_INTRON_VARIANT	AFR
481	Influenza	respiratory	rs67579710	THBS3	1	155173527	G	A	A	1.04469	0.0409885	0.964048	1.13208	0.286118	0.962739	1	5657	109371	-0.10348	1.0252e-09	B2_trans	CODING_TRANSCRIPT_INTRON_VARIANT	AFR
573.9	Abnormal serum enzyme levels	digestive	rs60869999	MYO1C	17	1390948	A	T	T	0.944502	0.0535327	0.850424	1.04899	0.286155	0.962739	1	4417	110428	0.059541	2.9039e-06	B2_trans	CODING_TRANSCRIPT_INTRON_VARIANT	AFR
302.1	Decreased libido	mental disorders	rs495828	ABO	9	136154867	G	T	T	1.0948	0.084914	0.926945	1.29304	0.28616	0.962739	1	1249	114862	-0.13432	6.5649e-10	A2_Trans	UPSTREAM_GENE_VARIANT	AFR
580	Nephritis; nephrosis; renal sclerosis	genitourinary	rs10774679	OAS3	12	113374748	C	T	T	0.967346	0.0311268	0.910095	1.0282	0.286168	0.962739	1	2107	112096	0.075824	4.6954e-12	B2_trans	UPSTREAM_GENE_VARIANT	AFR
527	Diseases of the salivary glands	digestive	rs495828	ABO	9	136154867	G	T	T	0.952811	0.0453226	0.871822	1.04132	0.286176	0.962739	1	3508	110950	-0.13432	6.5649e-10	A2_Trans	UPSTREAM_GENE_VARIANT	AFR
870.1	Open wound or laceration of eye or eyelid	injuries & poisonings	rs3746539	PTPRT	20	40702071	G	A	A	1.0845	0.0760594	0.934305	1.25884	0.286177	0.962739	1	964	115114	0.05405	1.7723e-06	B2_trans	THREE_PRIME_UTR_EXON_VARIANT	AFR
433.8	Late effects of cerebrovascular disease	circulatory system	rs766826	ELF5	11	34528766	C	T	T	1.02863	0.026468	0.976629	1.0834	0.286196	0.962739	1	2457	109268	-0.082134	1.155e-11	B2_trans	CODING_TRANSCRIPT_INTRON_VARIANT	AFR
357	Inflammatory and toxic neuropathy	neurological	rs34488998	NKAIN3	8	63408372	G	A	A	1.20205	0.172555	0.857125	1.68579	0.286197	0.962739	1	3756	110847	0.1355	3.4644e-06	B2_trans	CODING_TRANSCRIPT_INTRON_VARIANT	AFR
370.3	Keratoconjunctivitis	sense organs	rs1878527	ANKRD30BL	2	133056313	T	C	C	1.05136	0.0469588	0.958912	1.15271	0.286198	0.962739	1	3303	111778	-0.077457	2.0215e-06	B2_trans	INTERGENIC_VARIANT	AFR
594.3	Calculus of ureter	genitourinary	rs495828	ABO	9	136154867	G	T	T	1.06461	0.0587071	0.948897	1.19443	0.286216	0.962739	1	862	114619	-0.13432	6.5649e-10	A2_Trans	UPSTREAM_GENE_VARIANT	AFR
624	Symptoms involving female genital tract	genitourinary	rs9497053	UTRN	6	145026256	G	A	A	1.08545	0.0768868	0.933607	1.26199	0.28622	0.962739	1	1035	115251	-0.064841	1.0064e-06	B2_trans	CODING_TRANSCRIPT_INTRON_VARIANT	AFR
721	Spondylosis and allied disorders	musculoskeletal	rs1405655	NR1H2	19	50882619	T	C	C	1.01301	0.01212	0.989229	1.03736	0.286239	0.962739	1	11234	87211	0.075181	1.1208e-11	B2_trans,A2_Trans	CODING_TRANSCRIPT_INTRON_VARIANT	AFR
367.1	Myopia	sense organs	rs2277732	DPP9	19	4723670	C	A	A	1.01965	0.0182512	0.983823	1.05679	0.286261	0.962739	1	15802	82252	0.11697	6.1912e-22	B2_trans,A2_Trans	FIVE_PRIME_UTR_INTRON_VARIANT	AFR
561	Symptoms involving digestive system	digestive	rs76423999	SLC12A7	5	1098067	T	A	A	1.03071	0.0283666	0.97497	1.08964	0.286262	0.962739	1	14507	88698	0.18412	3.8813e-07	A2_Trans	CODING_TRANSCRIPT_INTRON_VARIANT	AFR
411.9	Other acute and subacute forms of ischemic heart disease	circulatory system	rs2284028	NCF4	22	37265172	A	C	C	0.901455	0.0972897	0.744957	1.09083	0.286266	0.962739	1	1311	115034	0.31271	4.1737e-06	A2_Trans	CODING_TRANSCRIPT_INTRON_VARIANT	AFR
859	Complication due to other implant and internal device	injuries & poisonings	rs1878527	ANKRD30BL	2	133056313	T	C	C	1.08367	0.0753552	0.934878	1.25615	0.286267	0.962739	1	1199	114857	-0.077457	2.0215e-06	B2_trans	INTERGENIC_VARIANT	AFR
289.8	Polycythemia, secondary	hematopoietic	rs12259804	PLEKHS1	10	115573378	T	C	C	0.580355	0.510271	0.213477	1.57775	0.286277	0.962739	1	392	115883	-0.27547	4.8674e-08	A2_Trans	INTERGENIC_VARIANT	AFR
260.1	Cachexia	endocrine/metabolic	rs7605877	FOXI3	2	88559025	T	C	C	1.08849	0.07952	0.931401	1.27207	0.286292	0.962739	1	792	115532	-0.071053	3.3369e-06	B2_trans	INTERGENIC_VARIANT	AFR
344	Other paralytic syndromes	neurological	rs76073397	MIR548H2	16	11386452	T	C	C	1.16533	0.143494	0.879645	1.5438	0.286293	0.962739	1	1479	113620	0.14454	9.6663e-07	A2_Trans,B2_trans	INTERGENIC_VARIANT	AFR
594.2	Calculus of lower urinary tract	genitourinary	rs495828	ABO	9	136154867	G	T	T	1.11339	0.100731	0.913911	1.3564	0.286301	0.962739	1	429	115854	-0.13432	6.5649e-10	A2_Trans	UPSTREAM_GENE_VARIANT	AFR
915	NA	NA	rs76423999	SLC12A7	5	1098067	T	A	A	1.0542	0.0495025	0.956722	1.16161	0.28632	0.962747	1	9058	103731	0.18412	3.8813e-07	A2_Trans	CODING_TRANSCRIPT_INTRON_VARIANT	AFR
427.5	Arrhythmia (cardiac) NOS	circulatory system	rs7560588	BCL11A	2	60727416	G	A	A	0.971221	0.0273875	0.920462	1.02478	0.28633	0.962747	1	9469	99907	-0.12371	2.3396e-07	A2_Trans	CODING_TRANSCRIPT_INTRON_VARIANT	AFR
601.8	Other inflammatory disorders of male genital organs	genitourinary	rs9577395	ATP11A	13	113534984	C	G	G	0.845689	0.157197	0.621447	1.15085	0.286335	0.962747	1	841	115462	0.064829	8.6068e-07	B2_trans,A2_Trans	CODING_TRANSCRIPT_INTRON_VARIANT	AFR
751.2	Congenital anomalies of urinary system	congenital anomalies	rs11234800	ME3	11	86479407	G	C	C	0.888087	0.111336	0.71398	1.10465	0.286418	0.962938	1	2307	112627	-0.077173	3.0702e-06	B2_trans	INTERGENIC_VARIANT	AFR
389	Hearing loss	sense organs	rs9497053	UTRN	6	145026256	G	A	A	0.98892	0.0104518	0.968868	1.00939	0.286432	0.962938	1	10951	75315	-0.064841	1.0064e-06	B2_trans	CODING_TRANSCRIPT_INTRON_VARIANT	AFR
290	Delirium dementia and amnestic and other cognitive disorders	mental disorders	rs915823	TMPRSS2	21	42851454	A	C	C	0.971236	0.0273797	0.92049	1.02478	0.286432	0.962938	1	4514	105399	-0.066039	1.6687e-06	B2_trans	CODING_TRANSCRIPT_INTRON_VARIANT	AFR
054	Herpes simplex	infectious diseases	rs12660421	FOXP4-AS1	6	41488378	G	A	A	1.05325	0.0486689	0.957424	1.15867	0.286434	0.962938	1	3104	110056	0.35506	1.1424e-09	A2_Trans	DOWNSTREAM_GENE_VARIANT	AFR
218	Benign neoplasm of uterus	neoplasms	rs2277732	DPP9	19	4723670	C	A	A	0.951883	0.0462627	0.86937	1.04223	0.286455	0.962945	1	1196	112210	0.11697	6.1912e-22	B2_trans,A2_Trans	FIVE_PRIME_UTR_INTRON_VARIANT	AFR
458	Hypotension	circulatory system	rs61667602	CRHR1	17	43785349	T	C	C	0.969027	0.029518	0.914556	1.02674	0.286479	0.962945	1	8831	99669	-0.093554	9.1279e-12	B2_trans	FIVE_PRIME_UTR_INTRON_VARIANT	AFR
707	Chronic ulcer of skin	dermatologic	rs11085727	TYK2	19	10466123	C	T	T	0.967176	0.0313134	0.909602	1.02839	0.286496	0.962945	1	3482	107564	0.17253	2.3333e-18	A2_Trans,B2_trans	CODING_TRANSCRIPT_INTRON_VARIANT	AFR
715.2	Ankylosing spondylitis	musculoskeletal	rs55654108	PDCL3P4	3	101425703	A	G	G	0.888162	0.111275	0.714126	1.10461	0.286498	0.962945	1	192	116244	-0.05662	1.0636e-06	B2_trans	INTERGENIC_VARIANT	AFR
159	Malignant neoplasm of other and ill-defined sites within the digestive organs and peritoneum	neoplasms	rs1250993	LOC101929525	10	81399565	C	G	G	0.916872	0.0814269	0.781624	1.07552	0.286498	0.962945	1	497	115724	0.12403	5.3767e-08	A2_Trans	INTERGENIC_VARIANT	AFR
368	Visual disturbances	sense organs	rs7560588	BCL11A	2	60727416	G	A	A	0.977907	0.0209618	0.938544	1.01892	0.286525	0.962945	1	15022	88438	-0.12371	2.3396e-07	A2_Trans	CODING_TRANSCRIPT_INTRON_VARIANT	AFR
722.6	Degeneration of intervertebral disc	musculoskeletal	rs1250993	LOC101929525	10	81399565	C	G	G	0.984158	0.0149834	0.955676	1.01349	0.28653	0.962945	1	10017	90868	0.12403	5.3767e-08	A2_Trans	INTERGENIC_VARIANT	AFR
433.5	Cerebral aneurysm	circulatory system	rs10086829	COL14A1	8	121149129	G	A	A	0.897089	0.101902	0.734677	1.0954	0.286541	0.962945	1	222	116044	-0.097352	3.8599e-06	A2_Trans	FIVE_PRIME_UTR_INTRON_VARIANT	AFR
962	Poisoning by hormones and synthetic substitutes	injuries & poisonings	rs1250993	LOC101929525	10	81399565	C	G	G	1.09594	0.0859658	0.926007	1.29707	0.286543	0.962945	1	1264	115000	0.12403	5.3767e-08	A2_Trans	INTERGENIC_VARIANT	AFR
282	Hereditary hemolytic anemias	hematopoietic	rs9577395	ATP11A	13	113534984	C	G	G	1.05952	0.0542472	0.952648	1.17837	0.286547	0.962945	1	1674	112285	0.064829	8.6068e-07	B2_trans,A2_Trans	CODING_TRANSCRIPT_INTRON_VARIANT	AFR
1010.5	NA	NA	rs77534576	DLX4	17	47940666	C	T	T	0.929949	0.0681475	0.813676	1.06284	0.286552	0.962945	1	21649	38639	0.20794	1.7585e-10	B2_trans	INTERGENIC_VARIANT	AFR
430	Intracranial hemorrhage	circulatory system	rs4830964	.	23	15515319	C	G	G	0.959754	0.0385471	0.889915	1.03507	0.286573	0.96298	1	693	114791	0.046578	2.9701e-06	B2_trans	SEQUENCE_VARIANT	AFR
536.8	Dyspepsia and other specified disorders of function of stomach	digestive	rs7560588	BCL11A	2	60727416	G	A	A	0.956883	0.0413596	0.882376	1.03768	0.286594	0.962983	1	5367	108244	-0.12371	2.3396e-07	A2_Trans	CODING_TRANSCRIPT_INTRON_VARIANT	AFR
588.1	Renal osteodystrophy	genitourinary	rs9268576	HLA-DRA	6	32395641	T	C	C	1.08977	0.0806764	0.930389	1.27646	0.286595	0.962983	1	596	115313	0.095134	9.9752e-07	B2_trans	INTERGENIC_VARIANT	AFR
041.8	H. pylori	infectious diseases	rs9367106	LOC100505711	6	41483390	G	C	C	0.938776	0.0592909	0.835783	1.05446	0.286622	0.962993	1	2852	111637	0.20225	3.4038e-11	B2_trans	INTERGENIC_VARIANT	AFR
149.1	Cancer of oropharynx	neoplasms	rs111783124	LOC101928126	21	35362848	G	A	A	0.738809	0.284121	0.423338	1.28937	0.286674	0.962993	1	160	116208	0.13532	2.1558e-07	A2_Trans	INTERGENIC_VARIANT	AFR
202	Cancer of other lymphoid, histiocytic tissue	neoplasms	rs60869999	MYO1C	17	1390948	A	T	T	0.926084	0.0720739	0.804083	1.0666	0.286675	0.962993	1	617	115051	0.059541	2.9039e-06	B2_trans	CODING_TRANSCRIPT_INTRON_VARIANT	AFR
711	Arthropathy associated with infections	musculoskeletal	rs35705950	MUC5B	11	1241221	G	T	T	1.18328	0.157956	0.868229	1.61265	0.286687	0.962993	1	1146	114701	-0.11177	1.2224e-08	B2_trans,A2_Trans	UPSTREAM_GENE_VARIANT	AFR
427.1	Paroxysmal tachycardia, unspecified	circulatory system	rs4830964	.	23	15515319	C	G	G	0.975511	0.0232718	0.932015	1.02104	0.286688	0.962993	1	2638	110651	0.046578	2.9701e-06	B2_trans	SEQUENCE_VARIANT	AFR
656	Other perinatal conditions of fetus or newborn	pregnancy complications	rs34488998	NKAIN3	8	63408372	G	A	A	0.554363	0.553732	0.187265	1.64109	0.286703	0.962993	1	596	115662	0.1355	3.4644e-06	B2_trans	CODING_TRANSCRIPT_INTRON_VARIANT	AFR
819	Skull and face fracture and other intercranial injury	injuries & poisonings	rs34488998	NKAIN3	8	63408372	G	A	A	0.863907	0.137313	0.660064	1.1307	0.286707	0.962993	1	3308	108935	0.1355	3.4644e-06	B2_trans	CODING_TRANSCRIPT_INTRON_VARIANT	AFR
395.3	Nonrheumatic tricuspid valve disorders	circulatory system	rs13050728	IFNAR2	21	34615210	T	C	C	1.11024	0.0981572	0.915933	1.34576	0.286713	0.962993	1	1548	114782	-0.10657	4.0686e-21	B2_trans,A2_Trans	CODING_TRANSCRIPT_INTRON_VARIANT	AFR
276.5	Hypovolemia	endocrine/metabolic	rs62200027	CASC20	20	6469515	G	A	A	0.9701	0.0284938	0.917409	1.02582	0.28672	0.962993	1	10032	100173	-0.053006	3.3456e-06	B2_trans,A2_Trans	NON_CODING_TRANSCRIPT_INTRON_VARIANT	AFR
627.22	Need for Hormone replacement therapy (postmenopausal)	genitourinary	rs61667602	CRHR1	17	43785349	T	C	C	1.15751	0.137301	0.88441	1.51494	0.286727	0.962993	1	367	115976	-0.093554	9.1279e-12	B2_trans	FIVE_PRIME_UTR_INTRON_VARIANT	AFR
537.1	Lesions of stomach and duodenum	digestive	rs13179014	SPEF2	5	35693227	A	C	C	1.12296	0.108861	0.907201	1.39004	0.286731	0.962993	1	422	115946	-0.061249	6.1057e-07	B2_trans	CODING_TRANSCRIPT_INTRON_VARIANT	AFR
281	Other deficiency anemia	hematopoietic	rs10774679	OAS3	12	113374748	C	T	T	0.973678	0.0250404	0.927045	1.02266	0.28675	0.962993	1	3841	108961	0.075824	4.6954e-12	B2_trans	UPSTREAM_GENE_VARIANT	AFR
420.3	Endocarditis	circulatory system	rs7560588	BCL11A	2	60727416	G	A	A	0.910289	0.0882352	0.765726	1.08214	0.28676	0.962993	1	1115	114877	-0.12371	2.3396e-07	A2_Trans	CODING_TRANSCRIPT_INTRON_VARIANT	AFR
599.9	Other abnormality of urination	genitourinary	rs35508621	LZTFL1	3	45880481	T	C	C	0.893215	0.106011	0.725636	1.09949	0.286764	0.962993	1	5981	106476	0.38931	6.0917e-89	B2_trans	CODING_TRANSCRIPT_INTRON_VARIANT	AFR
038	Septicemia	infectious diseases	rs76073397	MIR548H2	16	11386452	T	C	C	0.906919	0.0917192	0.7577	1.08553	0.286772	0.962993	1	3664	108035	0.14454	9.6663e-07	A2_Trans,B2_trans	INTERGENIC_VARIANT	AFR
565	Anal and rectal conditions	digestive	rs1453205	LOC101928196	2	19901073	C	T	T	1.02352	0.0218258	0.980661	1.06826	0.286784	0.962993	1	6754	105048	0.096992	3.6368e-06	A2_Trans	INTERGENIC_VARIANT	AFR
509	Respiratory failure, insufficiency, arrest	respiratory	rs13179014	SPEF2	5	35693227	A	C	C	0.972697	0.0259882	0.924393	1.02353	0.286792	0.962993	1	3910	106629	-0.061249	6.1057e-07	B2_trans	CODING_TRANSCRIPT_INTRON_VARIANT	AFR
594.3	Calculus of ureter	genitourinary	rs915823	TMPRSS2	21	42851454	A	C	C	1.06551	0.0595725	0.948089	1.19747	0.286816	0.962993	1	862	114619	-0.066039	1.6687e-06	B2_trans	CODING_TRANSCRIPT_INTRON_VARIANT	AFR
371.3	Inflammation of eyelids	sense organs	rs7579014	BCL11A	2	60707894	G	A	A	1.01828	0.0170095	0.984894	1.0528	0.286825	0.962993	1	9718	97898	-0.05629	1.2614e-06	B2_trans	CODING_TRANSCRIPT_INTRON_VARIANT	AFR
198.6	Secondary malignancy of bone	neoplasms	rs77534576	DLX4	17	47940666	C	T	T	0.696063	0.340168	0.357353	1.35581	0.286828	0.962993	1	450	114968	0.20794	1.7585e-10	B2_trans	INTERGENIC_VARIANT	AFR
279	Disorders involving the immune mechanism	endocrine/metabolic	rs581342	LMNA	1	156095466	T	C	C	1.0925	0.0830601	0.928367	1.28565	0.286832	0.962993	1	540	115811	0.090245	2.6355e-07	B2_trans	CODING_TRANSCRIPT_INTRON_VARIANT	AFR
722.9	Other and unspecified disc disorder	musculoskeletal	rs72711165	TMEM65	8	125336564	T	C	C	0.899317	0.0996369	0.739778	1.09326	0.286845	0.962993	1	3272	111532	0.18279	6.0907e-07	B2_trans	CODING_TRANSCRIPT_INTRON_VARIANT	AFR
302.1	Decreased libido	mental disorders	rs76073397	MIR548H2	16	11386452	T	C	C	1.27642	0.229162	0.814577	2.00013	0.286867	0.962993	1	1249	114862	0.14454	9.6663e-07	A2_Trans,B2_trans	INTERGENIC_VARIANT	AFR
335	Multiple sclerosis	neurological	rs147812915	KAT7	17	47858295	C	T	T	1.35078	0.28233	0.776718	2.34911	0.286879	0.962993	1	255	115819	0.23438	1.0943e-07	A2_Trans	INTERGENIC_VARIANT	AFR
316	Substance addiction and disorders	mental disorders	rs13050728	IFNAR2	21	34615210	T	C	C	0.987162	0.0121331	0.963964	1.01092	0.286887	0.962993	1	5997	80111	-0.10657	4.0686e-21	B2_trans,A2_Trans	CODING_TRANSCRIPT_INTRON_VARIANT	AFR
427.2	Atrial fibrillation and flutter	circulatory system	rs11702230	LOC101928126	21	35377591	C	T	T	0.942418	0.0556879	0.844971	1.0511	0.286889	0.962993	1	2935	105422	0.099731	3.223e-09	B2_trans	INTERGENIC_VARIANT	AFR
505	Other pulmonary inflamation or edema	respiratory	rs77534576	DLX4	17	47940666	C	T	T	0.489242	0.67129	0.131256	1.82359	0.286893	0.962993	1	1102	115137	0.20794	1.7585e-10	B2_trans	INTERGENIC_VARIANT	AFR
255	Disorders of adrenal glands	endocrine/metabolic	rs622568	SEC61G	7	54647894	A	C	C	0.963677	0.0347426	0.900241	1.03158	0.286902	0.962993	1	1419	113388	0.11965	2.6006e-06	A2_Trans	INTERGENIC_VARIANT	AFR
172.1	Melanomas of skin, dx or hx	neoplasms	rs9461128	TMEM14B	6	10753875	T	C	C	0.88649	0.113142	0.710178	1.10657	0.286918	0.962993	1	367	116101	0.13046	3.4269e-06	B2_trans	CODING_TRANSCRIPT_INTRON_VARIANT	AFR
728	Disorders of muscle, ligament, and fascia	musculoskeletal	rs111837807	CCHCR1	6	31121232	T	C	C	0.831649	0.173115	0.592358	1.1676	0.286934	0.962993	1	900	115361	0.20363	2.152e-11	A2_Trans,B2_trans	CODING_TRANSCRIPT_INTRON_VARIANT	AFR
701.2	Scar conditions and fibrosis of skin	dermatologic	rs77534576	DLX4	17	47940666	C	T	T	0.68201	0.359402	0.337184	1.37948	0.286943	0.962993	1	2970	112583	0.20794	1.7585e-10	B2_trans	INTERGENIC_VARIANT	AFR
803.1	Fracture of humerus	injuries & poisonings	rs35154152	THBS3	1	155172725	T	C	C	0.926151	0.0720493	0.80418	1.06662	0.286969	0.962993	1	342	115768	-0.20528	2.3574e-11	A2_Trans	SYNONYMOUS_VARIANT	AFR
726.2	Synoviopathy	musculoskeletal	rs78313563	ESS2	22	19136365	G	A	A	0.848385	0.154419	0.626832	1.14825	0.286981	0.962993	1	1894	113829	0.40873	6.5914e-07	A2_Trans	UPSTREAM_GENE_VARIANT	AFR
505	Other pulmonary inflamation or edema	respiratory	rs9577395	ATP11A	13	113534984	C	G	G	1.14611	0.128078	0.891672	1.47315	0.286986	0.962993	1	1102	115137	0.064829	8.6068e-07	B2_trans,A2_Trans	CODING_TRANSCRIPT_INTRON_VARIANT	AFR
295.3	Psychosis	mental disorders	rs10129899	LINC00637	14	104330432	C	A	A	0.972596	0.0260969	0.9241	1.02364	0.286993	0.962993	1	3588	106455	-0.057002	2.1916e-06	B2_trans	INTERGENIC_VARIANT	AFR
433.2	Occlusion of cerebral arteries	circulatory system	rs10129899	LINC00637	14	104330432	C	A	A	0.972376	0.0263103	0.923504	1.02383	0.287002	0.962993	1	2692	107388	-0.057002	2.1916e-06	B2_trans	INTERGENIC_VARIANT	AFR
427.9	Palpitations	circulatory system	rs12259804	PLEKHS1	10	115573378	T	C	C	1.13401	0.118115	0.899657	1.42941	0.287005	0.962993	1	5622	106092	-0.27547	4.8674e-08	A2_Trans	INTERGENIC_VARIANT	AFR
747	Cardiac and circulatory congenital anomalies	congenital anomalies	rs11234800	ME3	11	86479407	G	C	C	0.839299	0.164546	0.607931	1.15872	0.287022	0.962993	1	1521	114330	-0.077173	3.0702e-06	B2_trans	INTERGENIC_VARIANT	AFR
568.1	Peritoneal adhesions (postoperative) (postinfection)	digestive	rs12660421	FOXP4-AS1	6	41488378	G	A	A	1.16521	0.14361	0.87935	1.54399	0.287023	0.962993	1	823	115484	0.35506	1.1424e-09	A2_Trans	DOWNSTREAM_GENE_VARIANT	AFR
473.4	Voice disturbance	respiratory	rs1453205	LOC101928196	2	19901073	C	T	T	0.973424	0.0252995	0.926333	1.02291	0.287026	0.962993	1	2537	110512	0.096992	3.6368e-06	A2_Trans	INTERGENIC_VARIANT	AFR
875	Non-healing surgical wound	injuries & poisonings	rs10086829	COL14A1	8	121149129	G	A	A	0.926328	0.0718805	0.8046	1.06647	0.287039	0.962993	1	910	114931	-0.097352	3.8599e-06	A2_Trans	FIVE_PRIME_UTR_INTRON_VARIANT	AFR
840.2	Rotator cuff (capsule) sprain	injuries & poisonings	rs76423999	SLC12A7	5	1098067	T	A	A	1.06812	0.0618993	0.946087	1.20589	0.287041	0.962993	1	2527	111730	0.18412	3.8813e-07	A2_Trans	CODING_TRANSCRIPT_INTRON_VARIANT	AFR
420.3	Endocarditis	circulatory system	rs61667602	CRHR1	17	43785349	T	C	C	0.898124	0.100937	0.736917	1.0946	0.287104	0.963	1	1115	114877	-0.093554	9.1279e-12	B2_trans	FIVE_PRIME_UTR_INTRON_VARIANT	AFR
426.24	Atrioventricular block, complete	circulatory system	rs76073397	MIR548H2	16	11386452	T	C	C	1.23367	0.197272	0.838072	1.81601	0.287106	0.963	1	426	115477	0.14454	9.6663e-07	A2_Trans,B2_trans	INTERGENIC_VARIANT	AFR
369	Infection of the eye	sense organs	rs3746539	PTPRT	20	40702071	G	A	A	0.973311	0.025413	0.926019	1.02302	0.287111	0.963	1	9055	102341	0.05405	1.7723e-06	B2_trans	THREE_PRIME_UTR_EXON_VARIANT	AFR
333.2	Myoclonus	neurological	rs581342	LMNA	1	156095466	T	C	C	0.903752	0.0950734	0.750106	1.08887	0.287129	0.963	1	381	116051	0.090245	2.6355e-07	B2_trans	CODING_TRANSCRIPT_INTRON_VARIANT	AFR
531.2	Gastric ulcer	digestive	rs5023077	FBRSL1	12	133141973	T	C	C	0.940448	0.0576866	0.839908	1.05302	0.287168	0.963	1	1560	114166	-0.090901	1.5172e-06	A2_Trans	CODING_TRANSCRIPT_INTRON_VARIANT	AFR
800.3	Fracture of tibia and fibula	injuries & poisonings	rs581342	LMNA	1	156095466	T	C	C	0.95743	0.0408726	0.883723	1.03728	0.287172	0.963	1	903	114459	0.090245	2.6355e-07	B2_trans	CODING_TRANSCRIPT_INTRON_VARIANT	AFR
980	Encounter for long-term (current) use of antibiotics	infectious diseases	rs7579014	BCL11A	2	60707894	G	A	A	0.924173	0.0740896	0.79926	1.06861	0.287175	0.963	1	717	115519	-0.05629	1.2614e-06	B2_trans	CODING_TRANSCRIPT_INTRON_VARIANT	AFR
458.2	Iatrogenic hypotension	circulatory system	rs581342	LMNA	1	156095466	T	C	C	0.929315	0.0688766	0.81196	1.06363	0.287176	0.963	1	1738	114475	0.090245	2.6355e-07	B2_trans	CODING_TRANSCRIPT_INTRON_VARIANT	AFR
626.11	Absent or infrequent menstruation	genitourinary	rs7605877	FOXI3	2	88559025	T	C	C	1.06965	0.0632647	0.944914	1.21086	0.287178	0.963	1	910	115178	-0.071053	3.3369e-06	B2_trans	INTERGENIC_VARIANT	AFR
420	Carditis	circulatory system	rs10774671	OAS1	12	113357193	G	A	A	1.03709	0.034214	0.969821	1.10902	0.287183	0.963	1	2272	112598	0.12569	3.6032e-11	A2_Trans	SPLICE_ACCEPTOR_VARIANT	AFR
686.1	Carbuncle and furuncle	dermatologic	rs111783124	LOC101928126	21	35362848	G	A	A	0.894515	0.10474	0.728505	1.09835	0.287197	0.963	1	4710	109935	0.13532	2.1558e-07	A2_Trans	INTERGENIC_VARIANT	AFR
165.1	Cancer of bronchus; lung	neoplasms	rs7579014	BCL11A	2	60707894	G	A	A	0.965616	0.0328761	0.905358	1.02989	0.287211	0.963	1	786	113612	-0.05629	1.2614e-06	B2_trans	CODING_TRANSCRIPT_INTRON_VARIANT	AFR
871	Open wounds of extremities	injuries & poisonings	rs11085727	TYK2	19	10466123	C	T	T	0.966123	0.0323838	0.906708	1.02943	0.287219	0.963	1	7670	103796	0.17253	2.3333e-18	A2_Trans,B2_trans	CODING_TRANSCRIPT_INTRON_VARIANT	AFR
070.3	Viral hepatitis C	infectious diseases	rs3746539	PTPRT	20	40702071	G	A	A	0.981519	0.0175282	0.948372	1.01582	0.287222	0.963	1	1247	102867	0.05405	1.7723e-06	B2_trans	THREE_PRIME_UTR_EXON_VARIANT	AFR
250.25	Diabetes type 2 with peripheral circulatory disorders	endocrine/metabolic	rs2277732	DPP9	19	4723670	C	A	A	1.05043	0.0462305	0.959436	1.15006	0.287224	0.963	1	2320	111978	0.11697	6.1912e-22	B2_trans,A2_Trans	FIVE_PRIME_UTR_INTRON_VARIANT	AFR
430.3	Subdural hemorrhage	circulatory system	rs721917	SFTPD	10	81706324	A	G	G	0.93071	0.0674753	0.815416	1.06231	0.287234	0.963	1	240	115963	0.055247	2.0819e-07	B2_trans	SYNONYMOUS_VARIANT	AFR
578	Gastrointestinal hemorrhage	digestive	rs915823	TMPRSS2	21	42851454	A	C	C	1.01887	0.0175664	0.984388	1.05456	0.287234	0.963	1	10619	88882	-0.066039	1.6687e-06	B2_trans	CODING_TRANSCRIPT_INTRON_VARIANT	AFR
830	Dislocation	injuries & poisonings	rs1878527	ANKRD30BL	2	133056313	T	C	C	0.969911	0.0287102	0.91684	1.02605	0.287272	0.963	1	3658	108813	-0.077457	2.0215e-06	B2_trans	INTERGENIC_VARIANT	AFR
842	Other sprains and strains	injuries & poisonings	rs10086829	COL14A1	8	121149129	G	A	A	0.942703	0.0554499	0.845621	1.05093	0.287284	0.963	1	5665	109584	-0.097352	3.8599e-06	A2_Trans	FIVE_PRIME_UTR_INTRON_VARIANT	AFR
380.1	Otitis externa	sense organs	rs67579710	THBS3	1	155173527	G	A	A	0.964559	0.033911	0.902534	1.03085	0.287286	0.963	1	4335	109806	-0.10348	1.0252e-09	B2_trans	CODING_TRANSCRIPT_INTRON_VARIANT	AFR
288	Diseases of white blood cells	hematopoietic	rs61667602	CRHR1	17	43785349	T	C	C	1.04384	0.0403268	0.964514	1.12969	0.28732	0.963	1	5870	106932	-0.093554	9.1279e-12	B2_trans	FIVE_PRIME_UTR_INTRON_VARIANT	AFR
766	Neuralgia, neuritis, and radiculitis NOS	symptoms	rs9497053	UTRN	6	145026256	G	A	A	0.972943	0.02578	0.925003	1.02337	0.287328	0.963	1	5980	107204	-0.064841	1.0064e-06	B2_trans	CODING_TRANSCRIPT_INTRON_VARIANT	AFR
345.12	Partial epilepsy	neurological	rs10774679	OAS3	12	113374748	C	T	T	1.05004	0.0458934	0.959715	1.14887	0.287334	0.963	1	859	114707	0.075824	4.6954e-12	B2_trans	UPSTREAM_GENE_VARIANT	AFR
593.1	Gross hematuria	genitourinary	rs13179014	SPEF2	5	35693227	A	C	C	0.966075	0.0324382	0.906566	1.02949	0.287336	0.963	1	2837	109953	-0.061249	6.1057e-07	B2_trans	CODING_TRANSCRIPT_INTRON_VARIANT	AFR
283	Acquired hemolytic anemias	hematopoietic	rs78313563	ESS2	22	19136365	G	A	A	1.30568	0.250696	0.798812	2.13417	0.287356	0.963	1	324	116095	0.40873	6.5914e-07	A2_Trans	UPSTREAM_GENE_VARIANT	AFR
261	Vitamin deficiency	endocrine/metabolic	rs13179014	SPEF2	5	35693227	A	C	C	0.985742	0.0134975	0.960007	1.01217	0.287361	0.963	1	12425	74253	-0.061249	6.1057e-07	B2_trans	CODING_TRANSCRIPT_INTRON_VARIANT	AFR
446	Polyarteritis nodosa and allied conditions	circulatory system	rs3746539	PTPRT	20	40702071	G	A	A	1.10325	0.0923624	0.92057	1.32219	0.287373	0.963	1	439	115833	0.05405	1.7723e-06	B2_trans	THREE_PRIME_UTR_EXON_VARIANT	AFR
504	Other alveolar and parietoalveolar pneumonopathy	respiratory	rs581342	LMNA	1	156095466	T	C	C	0.940788	0.0573716	0.840731	1.05275	0.287375	0.963	1	699	115311	0.090245	2.6355e-07	B2_trans	CODING_TRANSCRIPT_INTRON_VARIANT	AFR
747	Cardiac and circulatory congenital anomalies	congenital anomalies	rs10774671	OAS1	12	113357193	G	A	A	0.947342	0.0508465	0.857484	1.04662	0.287379	0.963	1	1521	114330	0.12569	3.6032e-11	A2_Trans	SPLICE_ACCEPTOR_VARIANT	AFR
259	Other endocrine disorders	endocrine/metabolic	rs4830964	.	23	15515319	C	G	G	1.09456	0.0849272	0.926721	1.29279	0.287389	0.963	1	923	115465	0.046578	2.9701e-06	B2_trans	SEQUENCE_VARIANT	AFR
960.2	Allergy/adverse effect of penicillin	injuries & poisonings	rs77534576	DLX4	17	47940666	C	T	T	1.53203	0.400985	0.698148	3.3619	0.287392	0.963	1	935	115295	0.20794	1.7585e-10	B2_trans	INTERGENIC_VARIANT	AFR
272.1	Hyperlipidemia	endocrine/metabolic	rs34488998	NKAIN3	8	63408372	G	A	A	1.06824	0.0620495	0.945914	1.20638	0.287397	0.963	1	7867	32782	0.1355	3.4644e-06	B2_trans	CODING_TRANSCRIPT_INTRON_VARIANT	AFR
189.21	Malignant neoplasm of bladder	neoplasms	rs732990	CIB4	2	26842146	C	G	G	1.05804	0.0530359	0.953585	1.17395	0.287398	0.963	1	548	115213	0.056389	5.6358e-07	B2_trans	CODING_TRANSCRIPT_INTRON_VARIANT	AFR
345	Epilepsy, recurrent seizures, convulsions	neurological	rs7560588	BCL11A	2	60727416	G	A	A	1.03255	0.0301091	0.973379	1.09532	0.287406	0.963	1	2820	108235	-0.12371	2.3396e-07	A2_Trans	CODING_TRANSCRIPT_INTRON_VARIANT	AFR
781	Symptoms involving nervous and musculoskeletal systems	symptoms	rs467843	TRAPPC13	5	64945715	A	G	G	0.957672	0.0406553	0.884323	1.03711	0.287414	0.963	1	3740	111564	-0.089724	1.7259e-06	A2_Trans	CODING_TRANSCRIPT_INTRON_VARIANT	AFR
580	Nephritis; nephrosis; renal sclerosis	genitourinary	rs8080583	KANSL1	17	44162597	C	A	A	1.03417	0.0315891	0.972087	1.10023	0.287428	0.963	1	2107	112096	-0.12662	2.0785e-08	A2_Trans	CODING_TRANSCRIPT_INTRON_VARIANT	AFR
516	Abnormal sputum	respiratory	rs3746539	PTPRT	20	40702071	G	A	A	0.951614	0.0466233	0.86851	1.04267	0.287436	0.963	1	2503	112690	0.05405	1.7723e-06	B2_trans	THREE_PRIME_UTR_EXON_VARIANT	AFR
327.32	Obstructive sleep apnea	neurological	rs111837807	CCHCR1	6	31121232	T	C	C	0.977465	0.021427	0.937265	1.01939	0.287444	0.963	1	6174	76879	0.20363	2.152e-11	A2_Trans,B2_trans	CODING_TRANSCRIPT_INTRON_VARIANT	AFR
528.7	Sialolithiasis	digestive	rs11702230	LOC101928126	21	35377591	C	T	T	0.665272	0.383151	0.31395	1.40974	0.287463	0.963028	1	238	116212	0.099731	3.223e-09	B2_trans	INTERGENIC_VARIANT	AFR
743.11	Osteoporosis NOS	musculoskeletal	rs11234800	ME3	11	86479407	G	C	C	0.902611	0.0963297	0.747317	1.09018	0.287476	0.963036	1	1499	112986	-0.077173	3.0702e-06	B2_trans	INTERGENIC_VARIANT	AFR
681.2	Cellulitis and abscess of face/neck	dermatologic	rs5023077	FBRSL1	12	133141973	T	C	C	1.05872	0.0536457	0.953053	1.1761	0.287499	0.963043	1	2427	113089	-0.090901	1.5172e-06	A2_Trans	CODING_TRANSCRIPT_INTRON_VARIANT	AFR
338.2	Chronic pain	neurological	rs8080583	KANSL1	17	44162597	C	A	A	0.985443	0.0137877	0.959169	1.01244	0.287516	0.963043	1	12626	88853	-0.12662	2.0785e-08	A2_Trans	CODING_TRANSCRIPT_INTRON_VARIANT	AFR
962	Poisoning by hormones and synthetic substitutes	injuries & poisonings	rs10774671	OAS1	12	113357193	G	A	A	0.926266	0.072015	0.804334	1.06668	0.287517	0.963043	1	1264	115000	0.12569	3.6032e-11	A2_Trans	SPLICE_ACCEPTOR_VARIANT	AFR
649	Other conditions or status of the mother complicating pregnancy, childbirth, or the puerperium	pregnancy complications	rs77534576	DLX4	17	47940666	C	T	T	0.407336	0.84444	0.077833	2.13177	0.287525	0.963043	1	298	116111	0.20794	1.7585e-10	B2_trans	INTERGENIC_VARIANT	AFR
320	Meningitis	neurological	rs721917	SFTPD	10	81706324	A	G	G	1.09358	0.08411	0.927375	1.28957	0.287532	0.963043	1	337	116046	0.055247	2.0819e-07	B2_trans	SYNONYMOUS_VARIANT	AFR
300.13	Phobia	mental disorders	rs11085727	TYK2	19	10466123	C	T	T	0.894012	0.105345	0.727234	1.09904	0.287549	0.963043	1	771	115394	0.17253	2.3333e-18	A2_Trans,B2_trans	CODING_TRANSCRIPT_INTRON_VARIANT	AFR
801	Fracture of ankle and foot	injuries & poisonings	rs35154152	THBS3	1	155172725	T	C	C	1.02784	0.0258203	0.977119	1.0812	0.287552	0.963043	1	2453	109935	-0.20528	2.3574e-11	A2_Trans	SYNONYMOUS_VARIANT	AFR
535.6	Duodenitis	digestive	rs67579710	THBS3	1	155173527	G	A	A	1.07708	0.0698258	0.93932	1.23505	0.287573	0.963049	1	1745	114376	-0.10348	1.0252e-09	B2_trans	CODING_TRANSCRIPT_INTRON_VARIANT	AFR
189.1	Cancer of kidney and renal pelvis	neoplasms	rs60869999	MYO1C	17	1390948	A	T	T	1.06039	0.055138	0.951769	1.1814	0.287587	0.963049	1	461	114617	0.059541	2.9039e-06	B2_trans	CODING_TRANSCRIPT_INTRON_VARIANT	AFR
368.2	Diplopia and disorders of binocular vision	sense organs	rs13050728	IFNAR2	21	34615210	T	C	C	0.950376	0.0478619	0.865278	1.04384	0.287593	0.963049	1	1914	113440	-0.10657	4.0686e-21	B2_trans,A2_Trans	CODING_TRANSCRIPT_INTRON_VARIANT	AFR
302.1	Decreased libido	mental disorders	rs72655853	SBSPON	8	73985608	A	G	G	1.26408	0.220367	0.820722	1.94693	0.287596	0.963049	1	1249	114862	0.22523	8.3915e-07	A2_Trans	CODING_TRANSCRIPT_INTRON_VARIANT	AFR
476	Allergic rhinitis	respiratory	rs11085727	TYK2	19	10466123	C	T	T	0.982878	0.0162422	0.952081	1.01467	0.287634	0.963123	1	13547	76008	0.17253	2.3333e-18	A2_Trans,B2_trans	CODING_TRANSCRIPT_INTRON_VARIANT	AFR
272.12	Hyperglyceridemia	endocrine/metabolic	rs34488998	NKAIN3	8	63408372	G	A	A	1.17246	0.149629	0.874446	1.57203	0.287639	0.963123	1	2826	111030	0.1355	3.4644e-06	B2_trans	CODING_TRANSCRIPT_INTRON_VARIANT	AFR
198.3	Secondary malignant neoplasm of digestive systems	neoplasms	rs1405655	NR1H2	19	50882619	T	C	C	0.900934	0.0981175	0.743319	1.09197	0.287667	0.96318	1	262	116181	0.075181	1.1208e-11	B2_trans,A2_Trans	CODING_TRANSCRIPT_INTRON_VARIANT	AFR
962	Poisoning by hormones and synthetic substitutes	injuries & poisonings	rs915823	TMPRSS2	21	42851454	A	C	C	0.891657	0.107858	0.721753	1.10156	0.287698	0.96318	1	1264	115000	-0.066039	1.6687e-06	B2_trans	CODING_TRANSCRIPT_INTRON_VARIANT	AFR
365	Glaucoma	sense organs	rs7579014	BCL11A	2	60707894	G	A	A	0.988999	0.0104065	0.969031	1.00938	0.287777	0.96318	1	6334	75052	-0.05629	1.2614e-06	B2_trans	CODING_TRANSCRIPT_INTRON_VARIANT	AFR
281.9	Deficiency anemias	hematopoietic	rs11085727	TYK2	19	10466123	C	T	T	1.07934	0.0718309	0.937599	1.24252	0.287799	0.96318	1	1883	113842	0.17253	2.3333e-18	A2_Trans,B2_trans	CODING_TRANSCRIPT_INTRON_VARIANT	AFR
705.8	Hyperhidrosis	dermatologic	rs4830964	.	23	15515319	C	G	G	0.951035	0.0472312	0.866948	1.04328	0.287802	0.96318	1	2239	113605	0.046578	2.9701e-06	B2_trans	SEQUENCE_VARIANT	AFR
603	Other disorders of testis	genitourinary	rs495828	ABO	9	136154867	G	T	T	0.952415	0.0458677	0.87053	1.042	0.287811	0.96318	1	2019	112498	-0.13432	6.5649e-10	A2_Trans	UPSTREAM_GENE_VARIANT	AFR
250.12	Type 1 diabetes with renal manifestations	endocrine/metabolic	rs60305836	CDH8	16	61709381	A	C	C	1.10371	0.0928317	0.9201	1.32395	0.287811	0.96318	1	422	115902	0.086719	1.1846e-06	B2_trans	CODING_TRANSCRIPT_INTRON_VARIANT	AFR
738	Other acquired musculoskeletal deformity	musculoskeletal	rs1250993	LOC101929525	10	81399565	C	G	G	1.04405	0.040563	0.964264	1.13045	0.287856	0.96318	1	3147	111666	0.12403	5.3767e-08	A2_Trans	INTERGENIC_VARIANT	AFR
495.11	Chronic obstructive asthma with exacerbation	respiratory	rs60305836	CDH8	16	61709381	A	C	C	0.905136	0.093778	0.753165	1.08777	0.28786	0.96318	1	657	115632	0.086719	1.1846e-06	B2_trans	CODING_TRANSCRIPT_INTRON_VARIANT	AFR
350.3	Lack of coordination	neurological	rs9497053	UTRN	6	145026256	G	A	A	0.949758	0.0485008	0.863633	1.04447	0.287863	0.96318	1	1667	114035	-0.064841	1.0064e-06	B2_trans	CODING_TRANSCRIPT_INTRON_VARIANT	AFR
286.8	Hypercoagulable state	hematopoietic	rs2277732	DPP9	19	4723670	C	A	A	1.10735	0.0959465	0.91752	1.33646	0.287878	0.96318	1	408	115753	0.11697	6.1912e-22	B2_trans,A2_Trans	FIVE_PRIME_UTR_INTRON_VARIANT	AFR
081	Infection/inflammation of internal prosthetic device; implant; and graft	infectious diseases	rs62200027	CASC20	20	6469515	G	A	A	0.922105	0.0763073	0.794013	1.07086	0.287891	0.96318	1	868	114936	-0.053006	3.3456e-06	B2_trans,A2_Trans	NON_CODING_TRANSCRIPT_INTRON_VARIANT	AFR
537.1	Lesions of stomach and duodenum	digestive	rs495828	ABO	9	136154867	G	T	T	0.875573	0.125034	0.685272	1.11872	0.287906	0.96318	1	422	115946	-0.13432	6.5649e-10	A2_Trans	UPSTREAM_GENE_VARIANT	AFR
425.11	Hypertrophic obstructive cardiomyopathy	circulatory system	rs9501257	HLA-DPB1	6	33055355	A	G	G	0.907874	0.0909458	0.759647	1.08502	0.287908	0.96318	1	245	116169	0.17269	4.1339e-08	A2_Trans	THREE_PRIME_UTR_EXON_VARIANT	AFR
327.1	Hypersomnia	neurological	rs9497053	UTRN	6	145026256	G	A	A	0.949459	0.0488036	0.862848	1.04476	0.287922	0.96318	1	3159	112553	-0.064841	1.0064e-06	B2_trans	CODING_TRANSCRIPT_INTRON_VARIANT	AFR
530.14	Reflux esophagitis	digestive	rs76073397	MIR548H2	16	11386452	T	C	C	1.12412	0.110096	0.905937	1.39484	0.287922	0.96318	1	3835	110083	0.14454	9.6663e-07	A2_Trans,B2_trans	INTERGENIC_VARIANT	AFR
800.4	Fracture of patella	injuries & poisonings	rs8052423	SLC22A31	16	89269178	G	T	T	0.904603	0.0943445	0.751886	1.08834	0.287923	0.96318	1	298	115991	0.13037	1.0019e-06	A2_Trans	UPSTREAM_GENE_VARIANT	AFR
818	Intracranial hemorrhage (injury)	injuries & poisonings	rs77534576	DLX4	17	47940666	C	T	T	0.546103	0.569262	0.178944	1.6666	0.287923	0.96318	1	331	115815	0.20794	1.7585e-10	B2_trans	INTERGENIC_VARIANT	AFR
655	Known or suspected fetal abnormality affecting management of mother	pregnancy complications	rs13179014	SPEF2	5	35693227	A	C	C	0.883198	0.11688	0.702375	1.11057	0.287929	0.96318	1	209	116124	-0.061249	6.1057e-07	B2_trans	CODING_TRANSCRIPT_INTRON_VARIANT	AFR
253	Disorders of the pituitary gland and its hypothalamic control	endocrine/metabolic	rs75505823	LRP1	12	57540956	G	T	T	0.781113	0.232468	0.495264	1.23194	0.287935	0.96318	1	1294	113832	-0.20852	3.0745e-06	A2_Trans	CODING_TRANSCRIPT_INTRON_VARIANT	AFR
509.2	Respiratory insufficiency	respiratory	rs9577395	ATP11A	13	113534984	C	G	G	1.12814	0.113458	0.903205	1.40908	0.287935	0.96318	1	1044	115077	0.064829	8.6068e-07	B2_trans,A2_Trans	CODING_TRANSCRIPT_INTRON_VARIANT	AFR
785	Abdominal pain	symptoms	rs72711165	TMEM65	8	125336564	T	C	C	1.03136	0.0290616	0.974258	1.09181	0.287963	0.96318	1	17162	71769	0.18279	6.0907e-07	B2_trans	CODING_TRANSCRIPT_INTRON_VARIANT	AFR
191.1	Cancer of brain and nervous system	neoplasms	rs11085727	TYK2	19	10466123	C	T	T	1.14905	0.130754	0.889287	1.4847	0.287969	0.96318	1	338	116063	0.17253	2.3333e-18	A2_Trans,B2_trans	CODING_TRANSCRIPT_INTRON_VARIANT	AFR
452.2	Deep vein thrombosis [DVT]	circulatory system	rs7960611	CLEC1A	12	10230416	G	A	A	1.03052	0.0282948	0.974928	1.08929	0.287984	0.96318	1	1736	110984	-0.1584	3.3086e-07	A2_Trans	CODING_TRANSCRIPT_INTRON_VARIANT	AFR
362.8	Retinal hemorrhage/ischemia	sense organs	rs55654108	PDCL3P4	3	101425703	A	G	G	1.05275	0.0483795	0.957512	1.15746	0.287992	0.96318	1	2336	113184	-0.05662	1.0636e-06	B2_trans	INTERGENIC_VARIANT	AFR
1005	NA	NA	rs76073397	MIR548H2	16	11386452	T	C	C	1.05353	0.0490807	0.956907	1.15991	0.288013	0.96318	1	17606	80840	0.14454	9.6663e-07	A2_Trans,B2_trans	INTERGENIC_VARIANT	AFR
384.4	Perforation of tympanic membrane	sense organs	rs13050728	IFNAR2	21	34615210	T	C	C	1.11409	0.101687	0.912773	1.3598	0.288041	0.96318	1	408	115947	-0.10657	4.0686e-21	B2_trans,A2_Trans	CODING_TRANSCRIPT_INTRON_VARIANT	AFR
540.11	Acute appendicitis	digestive	rs7560588	BCL11A	2	60727416	G	A	A	1.09494	0.0853743	0.926228	1.29437	0.288086	0.96318	1	223	115807	-0.12371	2.3396e-07	A2_Trans	CODING_TRANSCRIPT_INTRON_VARIANT	AFR
1011	NA	NA	rs60869999	MYO1C	17	1390948	A	T	T	1.04672	0.0429853	0.962149	1.13873	0.288094	0.96318	1	4825	109182	0.059541	2.9039e-06	B2_trans	CODING_TRANSCRIPT_INTRON_VARIANT	AFR
470	Septal Deviations/Turbinate Hypertrophy	respiratory	rs7605877	FOXI3	2	88559025	T	C	C	0.96758	0.0310244	0.910498	1.02824	0.2881	0.96318	1	2001	112371	-0.071053	3.3369e-06	B2_trans	INTERGENIC_VARIANT	AFR
444.1	Arterial embolism and thrombosis of lower extremity artery	circulatory system	rs35154152	THBS3	1	155172725	T	C	C	0.917042	0.0815259	0.781617	1.07593	0.288113	0.96318	1	637	115594	-0.20528	2.3574e-11	A2_Trans	SYNONYMOUS_VARIANT	AFR
527.2	Sialoadenitis	digestive	rs67579710	THBS3	1	155173527	G	A	A	0.92367	0.0747461	0.797798	1.0694	0.288117	0.96318	1	842	115309	-0.10348	1.0252e-09	B2_trans	CODING_TRANSCRIPT_INTRON_VARIANT	AFR
681.5	Cellulitis and abscess of leg, except foot	dermatologic	rs60305836	CDH8	16	61709381	A	C	C	0.964981	0.0335577	0.903555	1.03058	0.288119	0.96318	1	3694	110022	0.086719	1.1846e-06	B2_trans	CODING_TRANSCRIPT_INTRON_VARIANT	AFR
197	Chemotherapy	neoplasms	rs76073397	MIR548H2	16	11386452	T	C	C	1.14206	0.125053	0.893806	1.45927	0.288138	0.96318	1	1243	113289	0.14454	9.6663e-07	A2_Trans,B2_trans	INTERGENIC_VARIANT	AFR
429	Ill-defined descriptions and complications of heart disease	circulatory system	rs495828	ABO	9	136154867	G	T	T	1.04312	0.0397478	0.964945	1.12764	0.28814	0.96318	1	6953	106990	-0.13432	6.5649e-10	A2_Trans	UPSTREAM_GENE_VARIANT	AFR
528.7	Sialolithiasis	digestive	rs9577395	ATP11A	13	113534984	C	G	G	1.20417	0.174911	0.85468	1.69657	0.288142	0.96318	1	238	116212	0.064829	8.6068e-07	B2_trans,A2_Trans	CODING_TRANSCRIPT_INTRON_VARIANT	AFR
722.6	Degeneration of intervertebral disc	musculoskeletal	rs147812915	KAT7	17	47858295	C	T	T	1.07513	0.0681972	0.940611	1.22888	0.28815	0.96318	1	10017	90868	0.23438	1.0943e-07	A2_Trans	INTERGENIC_VARIANT	AFR
512	Other symptoms of respiratory system	respiratory	rs7560588	BCL11A	2	60727416	G	A	A	0.984468	0.014737	0.95644	1.01332	0.288153	0.96318	1	21070	51444	-0.12371	2.3396e-07	A2_Trans	CODING_TRANSCRIPT_INTRON_VARIANT	AFR
369	Infection of the eye	sense organs	rs8052423	SLC22A31	16	89269178	G	T	T	0.973346	0.0254345	0.926013	1.0231	0.288154	0.96318	1	9055	102341	0.13037	1.0019e-06	A2_Trans	UPSTREAM_GENE_VARIANT	AFR
270.38	Other specified disorders of plasma protein metabolism	endocrine/metabolic	rs7671107	LOC101929161	4	25449225	G	A	A	0.901017	0.0981329	0.743365	1.0921	0.28817	0.96318	1	932	115463	-0.064456	1.0803e-06	B2_trans	INTERGENIC_VARIANT	AFR
379.1	Scleritis and episcleritis	sense organs	rs67959919	LZTFL1	3	45871908	G	A	A	0.741651	0.281391	0.427247	1.28742	0.288173	0.96318	1	537	115463	0.59355	1.6043e-80	A2_Trans	CODING_TRANSCRIPT_INTRON_VARIANT	AFR
041.1	Staphylococcus infections	infectious diseases	rs1878527	ANKRD30BL	2	133056313	T	C	C	0.958679	0.0397322	0.886856	1.03632	0.288191	0.96318	1	3085	111449	-0.077457	2.0215e-06	B2_trans	INTERGENIC_VARIANT	AFR
599.8	Other symptoms involving urinary system	genitourinary	rs67959919	LZTFL1	3	45871908	G	A	A	0.852785	0.149938	0.635641	1.14411	0.288192	0.96318	1	4585	110009	0.59355	1.6043e-80	A2_Trans	CODING_TRANSCRIPT_INTRON_VARIANT	AFR
755	Congenital anomalies of limbs	congenital anomalies	rs8080583	KANSL1	17	44162597	C	A	A	0.976581	0.0223119	0.934795	1.02024	0.288192	0.96318	1	5285	106205	-0.12662	2.0785e-08	A2_Trans	CODING_TRANSCRIPT_INTRON_VARIANT	AFR
723	Other disorders of cervical region	musculoskeletal	rs147812915	KAT7	17	47858295	C	T	T	1.32703	0.2664	0.787262	2.23687	0.288196	0.96318	1	1829	114114	0.23438	1.0943e-07	A2_Trans	INTERGENIC_VARIANT	AFR
374.6	Dermatochalasis	sense organs	rs1250993	LOC101929525	10	81399565	C	G	G	0.944783	0.0534797	0.850766	1.04919	0.288197	0.96318	1	720	114897	0.12403	5.3767e-08	A2_Trans	INTERGENIC_VARIANT	AFR
362.4	Retinal vascular changes and abnomalities	sense organs	rs9461128	TMEM14B	6	10753875	T	C	C	1.03219	0.0298324	0.973569	1.09434	0.288201	0.96318	1	2153	111450	0.13046	3.4269e-06	B2_trans	CODING_TRANSCRIPT_INTRON_VARIANT	AFR
614.52	Vaginitis and vulvovaginitis	genitourinary	rs35705950	MUC5B	11	1241221	G	T	T	0.900197	0.0989989	0.741429	1.09296	0.288215	0.96318	1	2792	109900	-0.11177	1.2224e-08	B2_trans,A2_Trans	UPSTREAM_GENE_VARIANT	AFR
622	Polyp of female genital organs	genitourinary	rs7560588	BCL11A	2	60727416	G	A	A	0.880191	0.120163	0.695495	1.11394	0.288224	0.96318	1	489	115787	-0.12371	2.3396e-07	A2_Trans	CODING_TRANSCRIPT_INTRON_VARIANT	AFR
250.3	Insulin pump user	endocrine/metabolic	rs4830964	.	23	15515319	C	G	G	1.02391	0.0222496	0.980219	1.06955	0.288237	0.96318	1	3167	109612	0.046578	2.9701e-06	B2_trans	SEQUENCE_VARIANT	AFR
458.1	Orthostatic hypotension	circulatory system	rs11234800	ME3	11	86479407	G	C	C	1.0954	0.0858007	0.925846	1.296	0.288243	0.96318	1	4409	109834	-0.077173	3.0702e-06	B2_trans	INTERGENIC_VARIANT	AFR
318	Tobacco use disorder	mental disorders	rs12259804	PLEKHS1	10	115573378	T	C	C	1.05923	0.0541866	0.952506	1.17792	0.288244	0.96318	1	9797	63073	-0.27547	4.8674e-08	A2_Trans	INTERGENIC_VARIANT	AFR
244.2	Acquired hypothyroidism	endocrine/metabolic	rs7671107	LOC101929161	4	25449225	G	A	A	0.931176	0.0671461	0.816351	1.06215	0.288253	0.96318	1	803	115283	-0.064456	1.0803e-06	B2_trans	INTERGENIC_VARIANT	AFR
578	Gastrointestinal hemorrhage	digestive	rs581342	LMNA	1	156095466	T	C	C	0.986894	0.0124229	0.963155	1.01122	0.288262	0.96318	1	10619	88882	0.090245	2.6355e-07	B2_trans	CODING_TRANSCRIPT_INTRON_VARIANT	AFR
271	Disorders of carbohydrate transport and metabolism	endocrine/metabolic	rs11234800	ME3	11	86479407	G	C	C	1.07649	0.0694085	0.939571	1.23336	0.288274	0.96318	1	4385	108313	-0.077173	3.0702e-06	B2_trans	INTERGENIC_VARIANT	AFR
537	Other disorders of stomach and duodenum	digestive	rs7960611	CLEC1A	12	10230416	G	A	A	0.957583	0.0408156	0.883964	1.03733	0.288278	0.96318	1	3635	111243	-0.1584	3.3086e-07	A2_Trans	CODING_TRANSCRIPT_INTRON_VARIANT	AFR
278.1	Obesity	endocrine/metabolic	rs9461128	TMEM14B	6	10753875	T	C	C	1.01075	0.0100661	0.991001	1.03089	0.288279	0.96318	1	8976	57676	0.13046	3.4269e-06	B2_trans	CODING_TRANSCRIPT_INTRON_VARIANT	AFR
915	NA	NA	rs2924480	ELF5	11	34529831	T	C	C	1.0341	0.0315806	0.972037	1.10013	0.288279	0.96318	1	9058	103731	-0.11648	2.817e-07	A2_Trans	CODING_TRANSCRIPT_INTRON_VARIANT	AFR
579.8	Nonspecific abnormal findings in stool contents	digestive	rs7579014	BCL11A	2	60707894	G	A	A	1.03348	0.031013	0.972532	1.09825	0.288295	0.96318	1	6322	107818	-0.05629	1.2614e-06	B2_trans	CODING_TRANSCRIPT_INTRON_VARIANT	AFR
216	Benign neoplasm of skin	neoplasms	rs1453205	LOC101928196	2	19901073	C	T	T	0.973988	0.0248223	0.927737	1.02254	0.288322	0.96318	1	7173	105759	0.096992	3.6368e-06	A2_Trans	INTERGENIC_VARIANT	AFR
585.1	Acute renal failure	genitourinary	rs7089827	TFAM	10	60157611	C	T	T	1.01593	0.0148806	0.986724	1.04599	0.288323	0.96318	1	8188	94783	-0.14471	2.0338e-06	A2_Trans	THREE_PRIME_UTR_EXON_VARIANT	AFR
480.1	Bacterial pneumonia	respiratory	rs10129899	LINC00637	14	104330432	C	A	A	1.04896	0.0450183	0.960373	1.14572	0.288328	0.96318	1	3135	111321	-0.057002	2.1916e-06	B2_trans	INTERGENIC_VARIANT	AFR
803.1	Fracture of humerus	injuries & poisonings	rs1405655	NR1H2	19	50882619	T	C	C	1.06848	0.0623838	0.945509	1.20745	0.28833	0.96318	1	342	115768	0.075181	1.1208e-11	B2_trans,A2_Trans	CODING_TRANSCRIPT_INTRON_VARIANT	AFR
706.8	Other specified diseases of sebaceous glands	dermatologic	rs13179014	SPEF2	5	35693227	A	C	C	0.971621	0.0271161	0.921331	1.02466	0.288358	0.96318	1	8550	102481	-0.061249	6.1057e-07	B2_trans	CODING_TRANSCRIPT_INTRON_VARIANT	AFR
696.4	Psoriasis	dermatologic	rs12660421	FOXP4-AS1	6	41488378	G	A	A	1.0795	0.0720472	0.937334	1.24322	0.28836	0.96318	1	958	114155	0.35506	1.1424e-09	A2_Trans	DOWNSTREAM_GENE_VARIANT	AFR
573.3	Hepatomegaly	digestive	rs7960611	CLEC1A	12	10230416	G	A	A	0.935916	0.0623794	0.828208	1.05763	0.28836	0.96318	1	1786	114135	-0.1584	3.3086e-07	A2_Trans	CODING_TRANSCRIPT_INTRON_VARIANT	AFR
433.6	Acute, but ill-defined cerebrovascular disease	circulatory system	rs55654108	PDCL3P4	3	101425703	A	G	G	0.972692	0.0260779	0.924226	1.0237	0.288366	0.96318	1	1820	110561	-0.05662	1.0636e-06	B2_trans	INTERGENIC_VARIANT	AFR
444	Arterial embolism and thrombosis	circulatory system	rs12809318	FBRSL1	12	133140840	T	C	C	0.943043	0.0552377	0.846278	1.05087	0.288397	0.96318	1	1144	114632	-0.062781	9.5289e-09	B2_trans	CODING_TRANSCRIPT_INTRON_VARIANT	AFR
389.1	Sensorineural hearing loss	sense organs	rs1878527	ANKRD30BL	2	133056313	T	C	C	0.983695	0.0154856	0.954287	1.01401	0.288429	0.96318	1	10523	87450	-0.077457	2.0215e-06	B2_trans	INTERGENIC_VARIANT	AFR
627	Menopausal and postmenopausal disorders	genitourinary	rs721917	SFTPD	10	81706324	A	G	G	1.03187	0.0295572	0.973794	1.09342	0.288448	0.96318	1	2092	110002	0.055247	2.0819e-07	B2_trans	SYNONYMOUS_VARIANT	AFR
513.8	Disorders of diaphragm	respiratory	rs11702230	LOC101928126	21	35377591	C	T	T	0.801823	0.208067	0.5333	1.20555	0.288454	0.96318	1	1037	114983	0.099731	3.223e-09	B2_trans	INTERGENIC_VARIANT	AFR
250.42	Other abnormal glucose	endocrine/metabolic	rs9367106	LOC100505711	6	41483390	G	C	C	1.02982	0.0276831	0.975435	1.08724	0.288458	0.96318	1	11418	94836	0.20225	3.4038e-11	B2_trans	INTERGENIC_VARIANT	AFR
153.3	Malignant neoplasm of rectum, rectosigmoid junction, and anus	neoplasms	rs11234800	ME3	11	86479407	G	C	C	1.16976	0.147717	0.875711	1.56255	0.288465	0.96318	1	460	115479	-0.077173	3.0702e-06	B2_trans	INTERGENIC_VARIANT	AFR
054	Herpes simplex	infectious diseases	rs721917	SFTPD	10	81706324	A	G	G	0.97397	0.0248484	0.927672	1.02258	0.288493	0.96318	1	3104	110056	0.055247	2.0819e-07	B2_trans	SYNONYMOUS_VARIANT	AFR
580.14	Chronic glomerulonephritis, NOS	genitourinary	rs2924480	ELF5	11	34529831	T	C	C	0.88242	0.117848	0.700427	1.1117	0.288494	0.96318	1	300	116118	-0.11648	2.817e-07	A2_Trans	CODING_TRANSCRIPT_INTRON_VARIANT	AFR
626.12	Excessive or frequent menstruation	genitourinary	rs10774671	OAS1	12	113357193	G	A	A	1.03678	0.0340254	0.96989	1.10827	0.288494	0.96318	1	1162	113200	0.12569	3.6032e-11	A2_Trans	SPLICE_ACCEPTOR_VARIANT	AFR
496.21	Obstructive chronic bronchitis	respiratory	rs11702230	LOC101928126	21	35377591	C	T	T	1.08056	0.0729982	0.936512	1.24677	0.288504	0.96318	1	3382	109198	0.099731	3.223e-09	B2_trans	INTERGENIC_VARIANT	AFR
256	Ovarian dysfunction	endocrine/metabolic	rs34488998	NKAIN3	8	63408372	G	A	A	0.471362	0.708624	0.117537	1.89033	0.288512	0.96318	1	204	116152	0.1355	3.4644e-06	B2_trans	CODING_TRANSCRIPT_INTRON_VARIANT	AFR
627.22	Need for Hormone replacement therapy (postmenopausal)	genitourinary	rs11702230	LOC101928126	21	35377591	C	T	T	0.730862	0.295412	0.409619	1.30404	0.288539	0.96318	1	367	115976	0.099731	3.223e-09	B2_trans	INTERGENIC_VARIANT	AFR
145.3	Cancer of major salivary glands	neoplasms	rs505922	ABO	9	136149229	T	C	C	1.10421	0.093406	0.919487	1.32605	0.28855	0.96318	1	160	116267	-0.099884	2.0889e-20	B2_trans	CODING_TRANSCRIPT_INTRON_VARIANT	AFR
071.1	HIV infection, symptomatic	infectious diseases	rs10774671	OAS1	12	113357193	G	A	A	1.02799	0.0260152	0.976891	1.08177	0.288567	0.96318	1	264	113221	0.12569	3.6032e-11	A2_Trans	SPLICE_ACCEPTOR_VARIANT	AFR
272.13	Mixed hyperlipidemia	endocrine/metabolic	rs60869999	MYO1C	17	1390948	A	T	T	1.01928	0.0179956	0.983957	1.05587	0.288577	0.96318	1	9092	88954	0.059541	2.9039e-06	B2_trans	CODING_TRANSCRIPT_INTRON_VARIANT	AFR
202.2	Non-Hodgkins lymphoma	neoplasms	rs6869036	MGAT1	5	180223327	C	T	T	1.14074	0.124082	0.894476	1.45481	0.288587	0.96318	1	518	115211	0.25536	1.7578e-06	A2_Trans	FIVE_PRIME_UTR_INTRON_VARIANT	AFR
521	Diseases of hard tissues of teeth	digestive	rs9497053	UTRN	6	145026256	G	A	A	1.01039	0.0097437	0.991281	1.02988	0.288589	0.96318	1	9931	70521	-0.064841	1.0064e-06	B2_trans	CODING_TRANSCRIPT_INTRON_VARIANT	AFR
261.4	Vitamin D deficiency	endocrine/metabolic	rs732990	CIB4	2	26842146	C	G	G	0.987835	0.0115339	0.965754	1.01042	0.288597	0.96318	1	11753	78491	0.056389	5.6358e-07	B2_trans	CODING_TRANSCRIPT_INTRON_VARIANT	AFR
771.1	Swelling of limb	symptoms	rs9268576	HLA-DRA	6	32395641	T	C	C	1.04474	0.0412485	0.963605	1.13271	0.288614	0.96318	1	8168	105389	0.095134	9.9752e-07	B2_trans	INTERGENIC_VARIANT	AFR
189.12	Malignant neoplasm of renal pelvis	neoplasms	rs67959919	LZTFL1	3	45871908	G	A	A	0.585416	0.504572	0.217757	1.57383	0.288617	0.96318	1	299	116134	0.59355	1.6043e-80	A2_Trans	CODING_TRANSCRIPT_INTRON_VARIANT	AFR
875	Non-healing surgical wound	injuries & poisonings	rs76073397	MIR548H2	16	11386452	T	C	C	1.22854	0.193974	0.839998	1.7968	0.288644	0.96318	1	910	114931	0.14454	9.6663e-07	A2_Trans,B2_trans	INTERGENIC_VARIANT	AFR
337	Disorders of the autonomic nervous system	neurological	rs76423999	SLC12A7	5	1098067	T	A	A	0.932919	0.0654385	0.820621	1.06058	0.288646	0.96318	1	3761	110517	0.18412	3.8813e-07	A2_Trans	CODING_TRANSCRIPT_INTRON_VARIANT	AFR
535.1	Acute gastritis	digestive	rs67959919	LZTFL1	3	45871908	G	A	A	0.748648	0.272825	0.43858	1.27793	0.288657	0.96318	1	3123	112861	0.59355	1.6043e-80	A2_Trans	CODING_TRANSCRIPT_INTRON_VARIANT	AFR
145	Cancer of mouth	neoplasms	rs72655853	SBSPON	8	73985608	A	G	G	1.23372	0.197956	0.836981	1.81851	0.288687	0.96318	1	517	115460	0.22523	8.3915e-07	A2_Trans	CODING_TRANSCRIPT_INTRON_VARIANT	AFR
842	Other sprains and strains	injuries & poisonings	rs35154152	THBS3	1	155172725	T	C	C	0.953469	0.0449092	0.873132	1.0412	0.288696	0.96318	1	5665	109584	-0.20528	2.3574e-11	A2_Trans	SYNONYMOUS_VARIANT	AFR
516.1	Hemoptysis	respiratory	rs495828	ABO	9	136154867	G	T	T	1.06027	0.0551634	0.951619	1.18134	0.288698	0.96318	1	2002	113302	-0.13432	6.5649e-10	A2_Trans	UPSTREAM_GENE_VARIANT	AFR
359	Muscular dystrophies and other myopathies	neurological	rs1250993	LOC101929525	10	81399565	C	G	G	0.928542	0.0698782	0.809695	1.06483	0.288699	0.96318	1	835	115222	0.12403	5.3767e-08	A2_Trans	INTERGENIC_VARIANT	AFR
202	Cancer of other lymphoid, histiocytic tissue	neoplasms	rs9577395	ATP11A	13	113534984	C	G	G	1.09502	0.0855558	0.925967	1.29493	0.288719	0.96318	1	617	115051	0.064829	8.6068e-07	B2_trans,A2_Trans	CODING_TRANSCRIPT_INTRON_VARIANT	AFR
285.1	Acute posthemorrhagic anemia	hematopoietic	rs581342	LMNA	1	156095466	T	C	C	0.960829	0.0376645	0.892455	1.03444	0.288734	0.96318	1	3214	111907	0.090245	2.6355e-07	B2_trans	CODING_TRANSCRIPT_INTRON_VARIANT	AFR
420.2	Pericarditis	circulatory system	rs55654108	PDCL3P4	3	101425703	A	G	G	1.05462	0.0501258	0.955934	1.16349	0.288734	0.96318	1	1259	114338	-0.05662	1.0636e-06	B2_trans	INTERGENIC_VARIANT	AFR
420	Carditis	circulatory system	rs12809318	FBRSL1	12	133140840	T	C	C	0.959075	0.0393883	0.887821	1.03605	0.288747	0.96318	1	2272	112598	-0.062781	9.5289e-09	B2_trans	CODING_TRANSCRIPT_INTRON_VARIANT	AFR
638	NA	NA	rs72711165	TMEM65	8	125336564	T	C	C	0.713767	0.317853	0.382825	1.3308	0.288752	0.96318	1	140	116295	0.18279	6.0907e-07	B2_trans	CODING_TRANSCRIPT_INTRON_VARIANT	AFR
070.2	Viral hepatitis B	infectious diseases	rs10129899	LINC00637	14	104330432	C	A	A	0.949281	0.0490648	0.862245	1.0451	0.288754	0.96318	1	1376	113518	-0.057002	2.1916e-06	B2_trans	INTERGENIC_VARIANT	AFR
250.4	Abnormal glucose	endocrine/metabolic	rs9501257	HLA-DPB1	6	33055355	A	G	G	1.01253	0.0117407	0.989499	1.0361	0.288773	0.96318	1	13171	84766	0.17269	4.1339e-08	A2_Trans	THREE_PRIME_UTR_EXON_VARIANT	AFR
454	Varicose veins	circulatory system	rs721917	SFTPD	10	81706324	A	G	G	1.02707	0.0251771	0.977615	1.07902	0.288795	0.96318	1	3274	110029	0.055247	2.0819e-07	B2_trans	SYNONYMOUS_VARIANT	AFR
364.51	Fuchs' dystrophy	sense organs	rs75505823	LRP1	12	57540956	G	T	T	1.42784	0.335766	0.739394	2.75731	0.288802	0.96318	1	333	115943	-0.20852	3.0745e-06	A2_Trans	CODING_TRANSCRIPT_INTRON_VARIANT	AFR
415.11	Pulmonary embolism and infarction, acute	circulatory system	rs9268576	HLA-DRA	6	32395641	T	C	C	1.0445	0.0410473	0.963763	1.13201	0.288804	0.96318	1	917	112612	0.095134	9.9752e-07	B2_trans	INTERGENIC_VARIANT	AFR
279.7	Other immunological findings	endocrine/metabolic	rs732990	CIB4	2	26842146	C	G	G	0.935209	0.0631488	0.826336	1.05843	0.288805	0.96318	1	1365	114633	0.056389	5.6358e-07	B2_trans	CODING_TRANSCRIPT_INTRON_VARIANT	AFR
367.4	NA	NA	rs76423999	SLC12A7	5	1098067	T	A	A	0.976756	0.0221714	0.93522	1.02014	0.288807	0.96318	1	18275	41412	0.18412	3.8813e-07	A2_Trans	CODING_TRANSCRIPT_INTRON_VARIANT	AFR
364.41	Keratoconus	sense organs	rs9896243	NSF	17	44826056	C	G	G	1.12983	0.115078	0.901694	1.41569	0.288807	0.96318	1	103	116220	-0.13155	3.2234e-08	A2_Trans	CODING_TRANSCRIPT_INTRON_VARIANT	AFR
433.5	Cerebral aneurysm	circulatory system	rs11234800	ME3	11	86479407	G	C	C	0.767584	0.249366	0.470831	1.25137	0.288819	0.96318	1	222	116044	-0.077173	3.0702e-06	B2_trans	INTERGENIC_VARIANT	AFR
316	Substance addiction and disorders	mental disorders	rs9896243	NSF	17	44826056	C	G	G	0.983851	0.0153489	0.954694	1.0139	0.288823	0.96318	1	5997	80111	-0.13155	3.2234e-08	A2_Trans	CODING_TRANSCRIPT_INTRON_VARIANT	AFR
350.2	Abnormality of gait	neurological	rs1250993	LOC101929525	10	81399565	C	G	G	0.984081	0.0151284	0.95533	1.0137	0.288824	0.96318	1	11889	88486	0.12403	5.3767e-08	A2_Trans	INTERGENIC_VARIANT	AFR
440.2	Atherosclerosis of the extremities	circulatory system	rs4830964	.	23	15515319	C	G	G	1.02388	0.0222502	0.98019	1.06952	0.288831	0.96318	1	3339	109494	0.046578	2.9701e-06	B2_trans	SEQUENCE_VARIANT	AFR
443	Peripheral vascular disease	circulatory system	rs60869999	MYO1C	17	1390948	A	T	T	0.97353	0.0252925	0.926446	1.02301	0.288839	0.96318	1	5549	102224	0.059541	2.9039e-06	B2_trans	CODING_TRANSCRIPT_INTRON_VARIANT	AFR
599.8	Other symptoms involving urinary system	genitourinary	rs35154152	THBS3	1	155172725	T	C	C	1.03944	0.036467	0.967736	1.11645	0.288855	0.96318	1	4585	110009	-0.20528	2.3574e-11	A2_Trans	SYNONYMOUS_VARIANT	AFR
535.8	Other specified gastritis	digestive	rs721917	SFTPD	10	81706324	A	G	G	1.05238	0.0481403	0.957629	1.15652	0.288866	0.96318	1	3503	112277	0.055247	2.0819e-07	B2_trans	SYNONYMOUS_VARIANT	AFR
512.1	Wheezing	respiratory	rs11085727	TYK2	19	10466123	C	T	T	0.933826	0.0645533	0.822845	1.05978	0.288873	0.96318	1	3553	111812	0.17253	2.3333e-18	A2_Trans,B2_trans	CODING_TRANSCRIPT_INTRON_VARIANT	AFR
362.2	Degeneration of macula and posterior pole of retina	sense organs	rs5023077	FBRSL1	12	133141973	T	C	C	1.02518	0.0234446	0.979135	1.07338	0.28888	0.96318	1	4838	105322	-0.090901	1.5172e-06	A2_Trans	CODING_TRANSCRIPT_INTRON_VARIANT	AFR
528.3	Cellulitis and abscess of oral soft tissues	digestive	rs62200027	CASC20	20	6469515	G	A	A	0.906979	0.0920679	0.757232	1.08634	0.288927	0.963239	1	2290	113768	-0.053006	3.3456e-06	B2_trans,A2_Trans	NON_CODING_TRANSCRIPT_INTRON_VARIANT	AFR
293.1	Swelling, mass, or lump in head and neck [Space-occupying lesion, intracranial NOS]	mental disorders	rs10774679	OAS3	12	113374748	C	T	T	1.03209	0.029784	0.973565	1.09413	0.288929	0.963239	1	5019	108978	0.075824	4.6954e-12	B2_trans	UPSTREAM_GENE_VARIANT	AFR
285.1	Acute posthemorrhagic anemia	hematopoietic	rs35508621	LZTFL1	3	45880481	T	C	C	1.17369	0.151029	0.872968	1.57802	0.288948	0.963239	1	3214	111907	0.38931	6.0917e-89	B2_trans	CODING_TRANSCRIPT_INTRON_VARIANT	AFR
250.3	Insulin pump user	endocrine/metabolic	rs581342	LMNA	1	156095466	T	C	C	1.02595	0.0241628	0.978499	1.07571	0.288957	0.963239	1	3167	109612	0.090245	2.6355e-07	B2_trans	CODING_TRANSCRIPT_INTRON_VARIANT	AFR
807	Fracture of ribs	injuries & poisonings	rs9497053	UTRN	6	145026256	G	A	A	0.95088	0.047498	0.866354	1.04365	0.288959	0.963239	1	1570	114091	-0.064841	1.0064e-06	B2_trans	CODING_TRANSCRIPT_INTRON_VARIANT	AFR
292.5	Transient alteration of awareness	mental disorders	rs67579710	THBS3	1	155173527	G	A	A	0.907676	0.0913496	0.758882	1.08565	0.288961	0.963239	1	1203	115119	-0.10348	1.0252e-09	B2_trans	CODING_TRANSCRIPT_INTRON_VARIANT	AFR
289.5	Diseases of spleen	hematopoietic	rs9577395	ATP11A	13	113534984	C	G	G	0.828302	0.177661	0.58474	1.17331	0.288999	0.96333	1	366	116023	0.064829	8.6068e-07	B2_trans,A2_Trans	CODING_TRANSCRIPT_INTRON_VARIANT	AFR
194	Cancer of other endocrine glands	neoplasms	rs1453205	LOC101928196	2	19901073	C	T	T	1.093	0.0838705	0.927316	1.28828	0.289036	0.963393	1	311	116048	0.096992	3.6368e-06	A2_Trans	INTERGENIC_VARIANT	AFR
738	Other acquired musculoskeletal deformity	musculoskeletal	rs7579014	BCL11A	2	60707894	G	A	A	1.03905	0.0361283	0.968016	1.11529	0.289044	0.963393	1	3147	111666	-0.05629	1.2614e-06	B2_trans	CODING_TRANSCRIPT_INTRON_VARIANT	AFR
257.1	Testicular hypofunction	endocrine/metabolic	rs78313563	ESS2	22	19136365	G	A	A	0.924482	0.0740633	0.799569	1.06891	0.289055	0.963393	1	1763	110924	0.40873	6.5914e-07	A2_Trans	UPSTREAM_GENE_VARIANT	AFR
274	Gout and other crystal arthropathies	endocrine/metabolic	rs9577395	ATP11A	13	113534984	C	G	G	0.972373	0.0264254	0.923293	1.02406	0.289069	0.963393	1	3746	99438	0.064829	8.6068e-07	B2_trans,A2_Trans	CODING_TRANSCRIPT_INTRON_VARIANT	AFR
362.31	Separation of retinal layers	sense organs	rs35705950	MUC5B	11	1241221	G	T	T	0.764143	0.25375	0.46471	1.25651	0.2891	0.963393	1	407	115804	-0.11177	1.2224e-08	B2_trans,A2_Trans	UPSTREAM_GENE_VARIANT	AFR
296.2	Depression	mental disorders	rs13050728	IFNAR2	21	34615210	T	C	C	0.988457	0.0109517	0.967466	1.0099	0.289101	0.963393	1	8221	50332	-0.10657	4.0686e-21	B2_trans,A2_Trans	CODING_TRANSCRIPT_INTRON_VARIANT	AFR
574.3	Cholecystitis without cholelithiasis	digestive	rs6869036	MGAT1	5	180223327	C	T	T	1.12887	0.114347	0.902219	1.41246	0.289107	0.963393	1	878	114668	0.25536	1.7578e-06	A2_Trans	FIVE_PRIME_UTR_INTRON_VARIANT	AFR
840	Sprains and strains	injuries & poisonings	rs11234800	ME3	11	86479407	G	C	C	0.960417	0.0380984	0.891314	1.03488	0.289109	0.963393	1	15880	84868	-0.077173	3.0702e-06	B2_trans	INTERGENIC_VARIANT	AFR
690	Erythematosquamous dermatosis	dermatologic	rs8080583	KANSL1	17	44162597	C	A	A	1.02732	0.0254298	0.977376	1.07982	0.289113	0.963393	1	3699	109101	-0.12662	2.0785e-08	A2_Trans	CODING_TRANSCRIPT_INTRON_VARIANT	AFR
110.12	Althete's foot	infectious diseases	rs8080583	KANSL1	17	44162597	C	A	A	1.01826	0.0170675	0.984758	1.0529	0.289124	0.963395	1	9955	97583	-0.12662	2.0785e-08	A2_Trans	CODING_TRANSCRIPT_INTRON_VARIANT	AFR
381.2	Eustachian tube disorders	sense organs	rs2277732	DPP9	19	4723670	C	A	A	0.931837	0.0666029	0.817801	1.06178	0.28916	0.963467	1	2158	113328	0.11697	6.1912e-22	B2_trans,A2_Trans	FIVE_PRIME_UTR_INTRON_VARIANT	AFR
395.2	Nonrheumatic aortic valve disorders	circulatory system	rs467843	TRAPPC13	5	64945715	A	G	G	1.03602	0.0333854	0.970399	1.10608	0.289177	0.963467	1	2096	112490	-0.089724	1.7259e-06	A2_Trans	CODING_TRANSCRIPT_INTRON_VARIANT	AFR
526.42	Arthralgia/ankylosis of temporomandibular joint	digestive	rs467843	TRAPPC13	5	64945715	A	G	G	1.11444	0.102231	0.912092	1.36169	0.28919	0.963467	1	1038	115411	-0.089724	1.7259e-06	A2_Trans	CODING_TRANSCRIPT_INTRON_VARIANT	AFR
772.3	Muscle weakness	symptoms	rs9367106	LOC100505711	6	41483390	G	C	C	0.970189	0.0285549	0.917382	1.02604	0.2892	0.963467	1	7998	98436	0.20225	3.4038e-11	B2_trans	INTERGENIC_VARIANT	AFR
525	Other diseases of the teeth and supporting structures	digestive	rs76423999	SLC12A7	5	1098067	T	A	A	0.978586	0.0204247	0.940185	1.01855	0.289219	0.963467	1	11099	69706	0.18412	3.8813e-07	A2_Trans	CODING_TRANSCRIPT_INTRON_VARIANT	AFR
334	Degenerative disease of the spinal cord	neurological	rs9461128	TMEM14B	6	10753875	T	C	C	0.948427	0.0499618	0.859956	1.046	0.289224	0.963467	1	1445	114174	0.13046	3.4269e-06	B2_trans	CODING_TRANSCRIPT_INTRON_VARIANT	AFR
227.1	Benign neoplasm of adrenal gland	neoplasms	rs147812915	KAT7	17	47858295	C	T	T	0.722893	0.306179	0.396693	1.31733	0.289228	0.963467	1	634	115095	0.23438	1.0943e-07	A2_Trans	INTERGENIC_VARIANT	AFR
269	Proteinuria	endocrine/metabolic	rs76423999	SLC12A7	5	1098067	T	A	A	1.05128	0.0471819	0.958418	1.15313	0.28923	0.963467	1	3633	108718	0.18412	3.8813e-07	A2_Trans	CODING_TRANSCRIPT_INTRON_VARIANT	AFR
585.31	Renal dialysis	genitourinary	rs12567716	FOXD2	1	48197570	T	C	C	0.932519	0.0659259	0.819486	1.06114	0.289252	0.963478	1	440	113624	-0.090753	1.4878e-06	B2_trans	INTERGENIC_VARIANT	AFR
253	Disorders of the pituitary gland and its hypothalamic control	endocrine/metabolic	rs35705950	MUC5B	11	1241221	G	T	T	0.866817	0.134873	0.665463	1.1291	0.289274	0.963478	1	1294	113832	-0.11177	1.2224e-08	B2_trans,A2_Trans	UPSTREAM_GENE_VARIANT	AFR
562.1	Diverticulosis	digestive	rs35705950	MUC5B	11	1241221	G	T	T	0.943489	0.0548923	0.847252	1.05066	0.289275	0.963478	1	12031	95429	-0.11177	1.2224e-08	B2_trans,A2_Trans	UPSTREAM_GENE_VARIANT	AFR
374.1	Ectropion or entropion	sense organs	rs76423999	SLC12A7	5	1098067	T	A	A	0.885012	0.115273	0.706039	1.10935	0.289287	0.963478	1	1125	114755	0.18412	3.8813e-07	A2_Trans	CODING_TRANSCRIPT_INTRON_VARIANT	AFR
227.1	Benign neoplasm of adrenal gland	neoplasms	rs9896243	NSF	17	44826056	C	G	G	0.92438	0.0742079	0.799254	1.0691	0.28932	0.963478	1	634	115095	-0.13155	3.2234e-08	A2_Trans	CODING_TRANSCRIPT_INTRON_VARIANT	AFR
367.2	Astigmatism	sense organs	rs10774671	OAS1	12	113357193	G	A	A	1.01162	0.0109064	0.990228	1.03348	0.289323	0.963478	1	18317	74732	0.12569	3.6032e-11	A2_Trans	SPLICE_ACCEPTOR_VARIANT	AFR
716	Other arthropathies	musculoskeletal	rs10086829	COL14A1	8	121149129	G	A	A	0.979697	0.0193583	0.943222	1.01758	0.289331	0.963478	1	12569	90246	-0.097352	3.8599e-06	A2_Trans	FIVE_PRIME_UTR_INTRON_VARIANT	AFR
585	Renal failure	genitourinary	rs13179014	SPEF2	5	35693227	A	C	C	1.01533	0.0143587	0.987155	1.04431	0.289334	0.963478	1	7883	81173	-0.061249	6.1057e-07	B2_trans	CODING_TRANSCRIPT_INTRON_VARIANT	AFR
771.1	Swelling of limb	symptoms	rs111837807	CCHCR1	6	31121232	T	C	C	1.06237	0.057101	0.949886	1.18818	0.289336	0.963478	1	8168	105389	0.20363	2.152e-11	A2_Trans,B2_trans	CODING_TRANSCRIPT_INTRON_VARIANT	AFR
513.31	Apnea	respiratory	rs1453205	LOC101928196	2	19901073	C	T	T	0.912579	0.0863403	0.770508	1.08084	0.289353	0.963478	1	1073	115296	0.096992	3.6368e-06	A2_Trans	INTERGENIC_VARIANT	AFR
579.8	Nonspecific abnormal findings in stool contents	digestive	rs8080583	KANSL1	17	44162597	C	A	A	0.967077	0.031596	0.909006	1.02886	0.289356	0.963478	1	6322	107818	-0.12662	2.0785e-08	A2_Trans	CODING_TRANSCRIPT_INTRON_VARIANT	AFR
443.8	Other specified peripheral vascular diseases	circulatory system	rs8052423	SLC22A31	16	89269178	G	T	T	0.925916	0.0726478	0.803033	1.0676	0.28936	0.963478	1	1196	114840	0.13037	1.0019e-06	A2_Trans	UPSTREAM_GENE_VARIANT	AFR
250.25	Diabetes type 2 with peripheral circulatory disorders	endocrine/metabolic	rs78313563	ESS2	22	19136365	G	A	A	1.09912	0.0892015	0.922816	1.3091	0.289383	0.963519	1	2320	111978	0.40873	6.5914e-07	A2_Trans	UPSTREAM_GENE_VARIANT	AFR
590	Pyelonephritis	genitourinary	rs61667602	CRHR1	17	43785349	T	C	C	0.905647	0.0935446	0.753934	1.08789	0.289395	0.963524	1	1232	114662	-0.093554	9.1279e-12	B2_trans	FIVE_PRIME_UTR_INTRON_VARIANT	AFR
704.1	Alopecia	dermatologic	rs1250993	LOC101929525	10	81399565	C	G	G	1.0428	0.0395593	0.965002	1.12687	0.289415	0.963556	1	1666	112984	0.12403	5.3767e-08	A2_Trans	INTERGENIC_VARIANT	AFR
604.1	Redundant prepuce and phimosis/BXO	genitourinary	rs581342	LMNA	1	156095466	T	C	C	1.04443	0.0410343	0.963719	1.1319	0.289437	0.963594	1	897	114452	0.090245	2.6355e-07	B2_trans	CODING_TRANSCRIPT_INTRON_VARIANT	AFR
722.8	Postlaminectomy syndrome	musculoskeletal	rs467843	TRAPPC13	5	64945715	A	G	G	0.95257	0.0458716	0.870665	1.04218	0.289468	0.963662	1	747	114855	-0.089724	1.7259e-06	A2_Trans	CODING_TRANSCRIPT_INTRON_VARIANT	AFR
070	Viral hepatitis	infectious diseases	rs67959919	LZTFL1	3	45871908	G	A	A	0.940204	0.0582114	0.838827	1.05383	0.289499	0.963726	1	1848	101090	0.59355	1.6043e-80	A2_Trans	CODING_TRANSCRIPT_INTRON_VARIANT	AFR
370.3	Keratoconjunctivitis	sense organs	rs505922	ABO	9	136149229	T	C	C	0.960885	0.0376711	0.892495	1.03452	0.289517	0.963726	1	3303	111778	-0.099884	2.0889e-20	B2_trans	CODING_TRANSCRIPT_INTRON_VARIANT	AFR
870	Open wounds of head; neck; and trunk	injuries & poisonings	rs78313563	ESS2	22	19136365	G	A	A	1.08212	0.0745138	0.935081	1.25228	0.289523	0.963726	1	6232	106977	0.40873	6.5914e-07	A2_Trans	UPSTREAM_GENE_VARIANT	AFR
990	Effects radiation NOS	injuries & poisonings	rs77534576	DLX4	17	47940666	C	T	T	0.742012	0.281727	0.427173	1.28889	0.289533	0.963726	1	1748	113179	0.20794	1.7585e-10	B2_trans	INTERGENIC_VARIANT	AFR
721.2	Spondylosis with myelopathy	musculoskeletal	rs7560588	BCL11A	2	60727416	G	A	A	0.951867	0.0465756	0.868823	1.04285	0.28954	0.963726	1	1959	112302	-0.12371	2.3396e-07	A2_Trans	CODING_TRANSCRIPT_INTRON_VARIANT	AFR
446	Polyarteritis nodosa and allied conditions	circulatory system	rs78313563	ESS2	22	19136365	G	A	A	1.24227	0.204851	0.831473	1.85604	0.289584	0.963808	1	439	115833	0.40873	6.5914e-07	A2_Trans	UPSTREAM_GENE_VARIANT	AFR
313.2	Tics and stuttering	mental disorders	rs13179014	SPEF2	5	35693227	A	C	C	0.864813	0.137146	0.660972	1.13152	0.289586	0.963808	1	215	116232	-0.061249	6.1057e-07	B2_trans	CODING_TRANSCRIPT_INTRON_VARIANT	AFR
370.3	Keratoconjunctivitis	sense organs	rs67959919	LZTFL1	3	45871908	G	A	A	1.17442	0.15182	0.872157	1.58144	0.289603	0.96383	1	3303	111778	0.59355	1.6043e-80	A2_Trans	CODING_TRANSCRIPT_INTRON_VARIANT	AFR
520.2	Disturbances in tooth eruption	digestive	rs721917	SFTPD	10	81706324	A	G	G	1.07201	0.0656604	0.942556	1.21923	0.289619	0.963848	1	2428	113764	0.055247	2.0819e-07	B2_trans	SYNONYMOUS_VARIANT	AFR
270	Disorders of protein plasma/amino-acid transport and metabolism	endocrine/metabolic	rs7579014	BCL11A	2	60707894	G	A	A	1.03184	0.0295989	0.973682	1.09347	0.289641	0.963886	1	2580	111296	-0.05629	1.2614e-06	B2_trans	CODING_TRANSCRIPT_INTRON_VARIANT	AFR
274.11	Gouty arthropathy	endocrine/metabolic	rs8052423	SLC22A31	16	89269178	G	T	T	0.966287	0.0323878	0.906854	1.02961	0.289656	0.963901	1	2987	110456	0.13037	1.0019e-06	A2_Trans	UPSTREAM_GENE_VARIANT	AFR
624.9	stress incontinence, female	genitourinary	rs35705950	MUC5B	11	1241221	G	T	T	1.15275	0.13425	0.886056	1.49971	0.289671	0.963916	1	1079	114327	-0.11177	1.2224e-08	B2_trans,A2_Trans	UPSTREAM_GENE_VARIANT	AFR
512.7	Shortness of breath	respiratory	rs13050728	IFNAR2	21	34615210	T	C	C	0.985158	0.0141221	0.958264	1.01281	0.289682	0.963917	1	14904	82006	-0.10657	4.0686e-21	B2_trans,A2_Trans	CODING_TRANSCRIPT_INTRON_VARIANT	AFR
528.3	Cellulitis and abscess of oral soft tissues	digestive	rs8052423	SLC22A31	16	89269178	G	T	T	1.07805	0.0709833	0.938034	1.23897	0.2897	0.963942	1	2290	113768	0.13037	1.0019e-06	A2_Trans	UPSTREAM_GENE_VARIANT	AFR
800.1	Fracture of neck of femur	injuries & poisonings	rs77534576	DLX4	17	47940666	C	T	T	0.556004	0.554409	0.18757	1.64813	0.289714	0.963953	1	330	115821	0.20794	1.7585e-10	B2_trans	INTERGENIC_VARIANT	AFR
801.1	Fracture of foot	injuries & poisonings	rs505922	ABO	9	136149229	T	C	C	1.03937	0.0364786	0.967657	1.11641	0.289751	0.963993	1	776	114251	-0.099884	2.0889e-20	B2_trans	CODING_TRANSCRIPT_INTRON_VARIANT	AFR
520.1	Hereditary disturbances in tooth structure	digestive	rs721917	SFTPD	10	81706324	A	G	G	1.07591	0.0691148	0.939607	1.23199	0.289758	0.963993	1	1770	114473	0.055247	2.0819e-07	B2_trans	SYNONYMOUS_VARIANT	AFR
569	Other disorders of intestine	digestive	rs12660421	FOXP4-AS1	6	41488378	G	A	A	0.917134	0.0817141	0.781408	1.07644	0.28979	0.963993	1	3949	111377	0.35506	1.1424e-09	A2_Trans	DOWNSTREAM_GENE_VARIANT	AFR
366.2	Senile cataract	sense organs	rs35508621	LZTFL1	3	45880481	T	C	C	0.951476	0.0469886	0.867763	1.04326	0.289793	0.963993	1	13118	53841	0.38931	6.0917e-89	B2_trans	CODING_TRANSCRIPT_INTRON_VARIANT	AFR
1000	NA	NA	rs10129899	LINC00637	14	104330432	C	A	A	0.949788	0.0486662	0.86338	1.04484	0.289799	0.963993	1	2250	112646	-0.057002	2.1916e-06	B2_trans	INTERGENIC_VARIANT	AFR
286	Coagulation defects	hematopoietic	rs1453205	LOC101928196	2	19901073	C	T	T	0.968271	0.03046	0.912156	1.02784	0.2898	0.963993	1	2621	111584	0.096992	3.6368e-06	A2_Trans	INTERGENIC_VARIANT	AFR
071.1	HIV infection, symptomatic	infectious diseases	rs9268576	HLA-DRA	6	32395641	T	C	C	0.956419	0.0420937	0.88068	1.03867	0.2898	0.963993	1	264	113221	0.095134	9.9752e-07	B2_trans	INTERGENIC_VARIANT	AFR
601.4	Balanoposthitis	genitourinary	rs7671107	LOC101929161	4	25449225	G	A	A	0.936624	0.061853	0.82969	1.05734	0.289814	0.964005	1	1319	114660	-0.064456	1.0803e-06	B2_trans	INTERGENIC_VARIANT	AFR
733.8	Malunion and nonunion of fracture	musculoskeletal	rs732990	CIB4	2	26842146	C	G	G	1.08628	0.0781872	0.931941	1.26618	0.289846	0.964044	1	682	115575	0.056389	5.6358e-07	B2_trans	CODING_TRANSCRIPT_INTRON_VARIANT	AFR
477	Epistaxis or throat hemorrhage	respiratory	rs11234800	ME3	11	86479407	G	C	C	0.908697	0.0904556	0.761068	1.08496	0.289847	0.964044	1	3355	110769	-0.077173	3.0702e-06	B2_trans	INTERGENIC_VARIANT	AFR
447.1	Stricture of artery	circulatory system	rs72655853	SBSPON	8	73985608	A	G	G	1.4346	0.340985	0.735334	2.79885	0.289886	0.964093	1	840	115631	0.22523	8.3915e-07	A2_Trans	CODING_TRANSCRIPT_INTRON_VARIANT	AFR
112	Candidiasis	infectious diseases	rs7960611	CLEC1A	12	10230416	G	A	A	0.96704	0.0316672	0.908844	1.02896	0.289895	0.964093	1	5106	108431	-0.1584	3.3086e-07	A2_Trans	CODING_TRANSCRIPT_INTRON_VARIANT	AFR
353	Nerve root and plexus disorders	neurological	rs7560588	BCL11A	2	60727416	G	A	A	0.944814	0.0536384	0.850529	1.04955	0.289904	0.964093	1	2828	112041	-0.12371	2.3396e-07	A2_Trans	CODING_TRANSCRIPT_INTRON_VARIANT	AFR
568.1	Peritoneal adhesions (postoperative) (postinfection)	digestive	rs35154152	THBS3	1	155172725	T	C	C	0.909505	0.0896297	0.762978	1.08417	0.289919	0.964093	1	823	115484	-0.20528	2.3574e-11	A2_Trans	SYNONYMOUS_VARIANT	AFR
574.2	Calculus of bile duct	digestive	rs11234800	ME3	11	86479407	G	C	C	0.783958	0.229998	0.49948	1.23046	0.289934	0.964093	1	560	115670	-0.077173	3.0702e-06	B2_trans	INTERGENIC_VARIANT	AFR
701.2	Scar conditions and fibrosis of skin	dermatologic	rs12809318	FBRSL1	12	133140840	T	C	C	1.05516	0.0507393	0.955279	1.16549	0.289938	0.964093	1	2970	112583	-0.062781	9.5289e-09	B2_trans	CODING_TRANSCRIPT_INTRON_VARIANT	AFR
740.2	Osteoarthrosis, generalized	musculoskeletal	rs505922	ABO	9	136149229	T	C	C	0.976021	0.022935	0.933119	1.0209	0.289939	0.964093	1	4813	107481	-0.099884	2.0889e-20	B2_trans	CODING_TRANSCRIPT_INTRON_VARIANT	AFR
275.5	Disorders of calcium/phosphorus metabolism	endocrine/metabolic	rs5023077	FBRSL1	12	133141973	T	C	C	0.96129	0.0373063	0.89351	1.03421	0.289946	0.964093	1	2990	111354	-0.090901	1.5172e-06	A2_Trans	CODING_TRANSCRIPT_INTRON_VARIANT	AFR
558	Noninfectious gastroenteritis	digestive	rs111783124	LOC101928126	21	35362848	G	A	A	0.922818	0.0759088	0.795248	1.07085	0.289986	0.964141	1	8247	104749	0.13532	2.1558e-07	A2_Trans	INTERGENIC_VARIANT	AFR
735.2	Acquired toe deformities	musculoskeletal	rs60869999	MYO1C	17	1390948	A	T	T	1.02352	0.0219703	0.980381	1.06856	0.289996	0.964141	1	6585	98562	0.059541	2.9039e-06	B2_trans	CODING_TRANSCRIPT_INTRON_VARIANT	AFR
871	Open wounds of extremities	injuries & poisonings	rs13050728	IFNAR2	21	34615210	T	C	C	0.974121	0.0247796	0.927941	1.0226	0.289998	0.964141	1	7670	103796	-0.10657	4.0686e-21	B2_trans,A2_Trans	CODING_TRANSCRIPT_INTRON_VARIANT	AFR
930	Allergic reaction to food	injuries & poisonings	rs10774671	OAS1	12	113357193	G	A	A	0.941796	0.0566739	0.842783	1.05244	0.290006	0.964141	1	1132	114875	0.12569	3.6032e-11	A2_Trans	SPLICE_ACCEPTOR_VARIANT	AFR
804	Fracture of hand or wrist	injuries & poisonings	rs12259804	PLEKHS1	10	115573378	T	C	C	0.837028	0.168136	0.602035	1.16375	0.29003	0.964141	1	1910	111890	-0.27547	4.8674e-08	A2_Trans	INTERGENIC_VARIANT	AFR
159	Malignant neoplasm of other and ill-defined sites within the digestive organs and peritoneum	neoplasms	rs60869999	MYO1C	17	1390948	A	T	T	1.11353	0.101639	0.912406	1.359	0.290034	0.964141	1	497	115724	0.059541	2.9039e-06	B2_trans	CODING_TRANSCRIPT_INTRON_VARIANT	AFR
572	Ascites (non malignant)	digestive	rs76423999	SLC12A7	5	1098067	T	A	A	0.891797	0.108248	0.721315	1.10257	0.290096	0.964141	1	1153	114624	0.18412	3.8813e-07	A2_Trans	CODING_TRANSCRIPT_INTRON_VARIANT	AFR
260.2	severe protein-calorie malnutrition	endocrine/metabolic	rs11234800	ME3	11	86479407	G	C	C	0.835452	0.169942	0.598778	1.16567	0.2901	0.964141	1	1138	114781	-0.077173	3.0702e-06	B2_trans	INTERGENIC_VARIANT	AFR
763	Thoracic or lumbosacral neuritis or radiculitis, unspecified	symptoms	rs766826	ELF5	11	34528766	C	T	T	0.981817	0.0173458	0.948999	1.01577	0.290102	0.964141	1	7684	96414	-0.082134	1.155e-11	B2_trans	CODING_TRANSCRIPT_INTRON_VARIANT	AFR
840.3	Joint/ligament sprain	injuries & poisonings	rs12809318	FBRSL1	12	133140840	T	C	C	0.968572	0.0301854	0.912932	1.0276	0.290119	0.964141	1	5817	107710	-0.062781	9.5289e-09	B2_trans	CODING_TRANSCRIPT_INTRON_VARIANT	AFR
411.1	Unstable angina (intermediate coronary syndrome)	circulatory system	rs9497053	UTRN	6	145026256	G	A	A	0.971022	0.0277981	0.919533	1.02539	0.290125	0.964141	1	3951	109709	-0.064841	1.0064e-06	B2_trans	CODING_TRANSCRIPT_INTRON_VARIANT	AFR
593.2	Microscopic hematuria	genitourinary	rs147812915	KAT7	17	47858295	C	T	T	1.11717	0.104739	0.909839	1.37174	0.290127	0.964141	1	4363	106463	0.23438	1.0943e-07	A2_Trans	INTERGENIC_VARIANT	AFR
458.9	Hypotension NOS	circulatory system	rs111783124	LOC101928126	21	35362848	G	A	A	1.06859	0.0627138	0.944995	1.20835	0.290128	0.964141	1	6883	104835	0.13532	2.1558e-07	A2_Trans	INTERGENIC_VARIANT	AFR
242.1	Graves' disease	endocrine/metabolic	rs721917	SFTPD	10	81706324	A	G	G	0.950521	0.0479707	0.865225	1.04423	0.290136	0.964141	1	392	115359	0.055247	2.0819e-07	B2_trans	SYNONYMOUS_VARIANT	AFR
425	Cardiomyopathy	circulatory system	rs2924480	ELF5	11	34529831	T	C	C	1.02692	0.0251082	0.977603	1.07872	0.29014	0.964141	1	2986	107356	-0.11648	2.817e-07	A2_Trans	CODING_TRANSCRIPT_INTRON_VARIANT	AFR
429	Ill-defined descriptions and complications of heart disease	circulatory system	rs60869999	MYO1C	17	1390948	A	T	T	0.954625	0.0438988	0.875923	1.0404	0.290141	0.964141	1	6953	106990	0.059541	2.9039e-06	B2_trans	CODING_TRANSCRIPT_INTRON_VARIANT	AFR
840.3	Joint/ligament sprain	injuries & poisonings	rs622568	SEC61G	7	54647894	A	C	C	1.02888	0.026919	0.976007	1.08463	0.290145	0.964141	1	5817	107710	0.11965	2.6006e-06	A2_Trans	INTERGENIC_VARIANT	AFR
567	Peritonitis and retroperitoneal infections	digestive	rs1250993	LOC101929525	10	81399565	C	G	G	0.934249	0.0642973	0.823631	1.05972	0.290156	0.964141	1	1041	114908	0.12403	5.3767e-08	A2_Trans	INTERGENIC_VARIANT	AFR
297	Suicidal ideation or attempt	mental disorders	rs7560588	BCL11A	2	60727416	G	A	A	1.02684	0.0250435	0.977659	1.0785	0.290171	0.964141	1	5371	102795	-0.12371	2.3396e-07	A2_Trans	CODING_TRANSCRIPT_INTRON_VARIANT	AFR
008	Intestinal infection	infectious diseases	rs111783124	LOC101928126	21	35362848	G	A	A	0.902673	0.0968066	0.74667	1.09127	0.290179	0.964141	1	5012	109427	0.13532	2.1558e-07	A2_Trans	INTERGENIC_VARIANT	AFR
364.2	Corneal edema	sense organs	rs581342	LMNA	1	156095466	T	C	C	1.08151	0.0740796	0.935346	1.25051	0.290189	0.964141	1	410	115858	0.090245	2.6355e-07	B2_trans	CODING_TRANSCRIPT_INTRON_VARIANT	AFR
149.4	Cancer of larynx	neoplasms	rs7605877	FOXI3	2	88559025	T	C	C	1.07501	0.0683839	0.940164	1.22919	0.290193	0.964141	1	209	115992	-0.071053	3.3369e-06	B2_trans	INTERGENIC_VARIANT	AFR
740.2	Osteoarthrosis, generalized	musculoskeletal	rs35154152	THBS3	1	155172725	T	C	C	0.972991	0.0258878	0.924854	1.02363	0.290219	0.964191	1	4813	107481	-0.20528	2.3574e-11	A2_Trans	SYNONYMOUS_VARIANT	AFR
300.1	Anxiety disorder	mental disorders	rs72711165	TMEM65	8	125336564	T	C	C	1.03041	0.0283237	0.974766	1.08923	0.290229	0.964191	1	13019	73149	0.18279	6.0907e-07	B2_trans	CODING_TRANSCRIPT_INTRON_VARIANT	AFR
802	Fracture of pelvis	injuries & poisonings	rs2277732	DPP9	19	4723670	C	A	A	1.1575	0.138294	0.882679	1.51787	0.290243	0.964202	1	153	116281	0.11697	6.1912e-22	B2_trans,A2_Trans	FIVE_PRIME_UTR_INTRON_VARIANT	AFR
420.2	Pericarditis	circulatory system	rs76073397	MIR548H2	16	11386452	T	C	C	1.1977	0.170593	0.857313	1.67324	0.290279	0.964286	1	1259	114338	0.14454	9.6663e-07	A2_Trans,B2_trans	INTERGENIC_VARIANT	AFR
701	Other hypertrophic and atrophic conditions of skin	dermatologic	rs9268576	HLA-DRA	6	32395641	T	C	C	1.02456	0.0229407	0.979509	1.07167	0.29029	0.964286	1	11731	93797	0.095134	9.9752e-07	B2_trans	INTERGENIC_VARIANT	AFR
327.32	Obstructive sleep apnea	neurological	rs732990	CIB4	2	26842146	C	G	G	0.988755	0.0106945	0.968245	1.0097	0.29031	0.964286	1	6174	76879	0.056389	5.6358e-07	B2_trans	CODING_TRANSCRIPT_INTRON_VARIANT	AFR
367.4	NA	NA	rs117169628	SLC22A31	16	89262657	G	A	A	0.965234	0.033463	0.903959	1.03066	0.290318	0.964286	1	18275	41412	0.081201	5.77e-07	B2_trans	SYNONYMOUS_VARIANT	AFR
344	Other paralytic syndromes	neurological	rs1878527	ANKRD30BL	2	133056313	T	C	C	1.05098	0.0470205	0.95845	1.15244	0.290321	0.964286	1	1479	113620	-0.077457	2.0215e-06	B2_trans	INTERGENIC_VARIANT	AFR
374.6	Dermatochalasis	sense organs	rs12567716	FOXD2	1	48197570	T	C	C	1.10407	0.0936269	0.918967	1.32645	0.290333	0.96429	1	720	114897	-0.090753	1.4878e-06	B2_trans	INTERGENIC_VARIANT	AFR
964.1	Anticoagulants causing adverse effects	injuries & poisonings	rs72711165	TMEM65	8	125336564	T	C	C	0.708349	0.326117	0.373814	1.34227	0.290355	0.96429	1	614	115841	0.18279	6.0907e-07	B2_trans	CODING_TRANSCRIPT_INTRON_VARIANT	AFR
255	Disorders of adrenal glands	endocrine/metabolic	rs915823	TMPRSS2	21	42851454	A	C	C	0.948664	0.0498433	0.860371	1.04602	0.290359	0.96429	1	1419	113388	-0.066039	1.6687e-06	B2_trans	CODING_TRANSCRIPT_INTRON_VARIANT	AFR
729.1	Rheumatism, unspecified and fibrositis	musculoskeletal	rs35154152	THBS3	1	155172725	T	C	C	1.08926	0.0808682	0.929603	1.27634	0.29038	0.96429	1	401	115857	-0.20528	2.3574e-11	A2_Trans	SYNONYMOUS_VARIANT	AFR
217	Vascular hamartomas and non-neoplastic nevi	neoplasms	rs10774671	OAS1	12	113357193	G	A	A	0.937339	0.0612102	0.831371	1.05682	0.290431	0.96429	1	2060	114046	0.12569	3.6032e-11	A2_Trans	SPLICE_ACCEPTOR_VARIANT	AFR
458.2	Iatrogenic hypotension	circulatory system	rs77534576	DLX4	17	47940666	C	T	T	0.515177	0.627387	0.150634	1.76193	0.290441	0.96429	1	1738	114475	0.20794	1.7585e-10	B2_trans	INTERGENIC_VARIANT	AFR
696	Psoriasis and related disorders	dermatologic	rs13179014	SPEF2	5	35693227	A	C	C	0.951579	0.0469491	0.867924	1.0433	0.290443	0.96429	1	1399	113485	-0.061249	6.1057e-07	B2_trans	CODING_TRANSCRIPT_INTRON_VARIANT	AFR
289.4	Lymphadenitis	hematopoietic	rs9896243	NSF	17	44826056	C	G	G	0.960435	0.0381865	0.891176	1.03508	0.290445	0.96429	1	5130	107974	-0.13155	3.2234e-08	A2_Trans	CODING_TRANSCRIPT_INTRON_VARIANT	AFR
338	Pain	neurological	rs9461128	TMEM14B	6	10753875	T	C	C	1.01362	0.0128006	0.988509	1.03938	0.29048	0.96429	1	16793	79496	0.13046	3.4269e-06	B2_trans	CODING_TRANSCRIPT_INTRON_VARIANT	AFR
318	Tobacco use disorder	mental disorders	rs732990	CIB4	2	26842146	C	G	G	1.01097	0.0103238	0.990722	1.03164	0.290481	0.96429	1	9797	63073	0.056389	5.6358e-07	B2_trans	CODING_TRANSCRIPT_INTRON_VARIANT	AFR
280	Iron deficiency anemias	hematopoietic	rs72655853	SBSPON	8	73985608	A	G	G	1.06069	0.0557397	0.950916	1.18313	0.290496	0.96429	1	6912	96913	0.22523	8.3915e-07	A2_Trans	CODING_TRANSCRIPT_INTRON_VARIANT	AFR
388	Other disorders of ear	sense organs	rs12809318	FBRSL1	12	133140840	T	C	C	0.926705	0.0720138	0.804717	1.06719	0.290503	0.96429	1	2125	114024	-0.062781	9.5289e-09	B2_trans	CODING_TRANSCRIPT_INTRON_VARIANT	AFR
724.1	Disorders of sacrum	musculoskeletal	rs622568	SEC61G	7	54647894	A	C	C	0.940819	0.057716	0.840192	1.0535	0.290525	0.96429	1	982	115021	0.11965	2.6006e-06	A2_Trans	INTERGENIC_VARIANT	AFR
318	Tobacco use disorder	mental disorders	rs75505823	LRP1	12	57540956	G	T	T	1.05645	0.0519546	0.954168	1.1697	0.290529	0.96429	1	9797	63073	-0.20852	3.0745e-06	A2_Trans	CODING_TRANSCRIPT_INTRON_VARIANT	AFR
275.53	Disorders of phosphorus metabolism	endocrine/metabolic	rs11085727	TYK2	19	10466123	C	T	T	1.06762	0.0619066	0.945631	1.20535	0.290535	0.96429	1	1867	113513	0.17253	2.3333e-18	A2_Trans,B2_trans	CODING_TRANSCRIPT_INTRON_VARIANT	AFR
964.1	Anticoagulants causing adverse effects	injuries & poisonings	rs75505823	LRP1	12	57540956	G	T	T	1.60732	0.449008	0.666664	3.87525	0.290543	0.96429	1	614	115841	-0.20852	3.0745e-06	A2_Trans	CODING_TRANSCRIPT_INTRON_VARIANT	AFR
327.5	Parasomnia	neurological	rs915823	TMPRSS2	21	42851454	A	C	C	0.958188	0.0404121	0.885221	1.03717	0.290558	0.96429	1	4307	109498	-0.066039	1.6687e-06	B2_trans	CODING_TRANSCRIPT_INTRON_VARIANT	AFR
270	Disorders of protein plasma/amino-acid transport and metabolism	endocrine/metabolic	rs8080583	KANSL1	17	44162597	C	A	A	0.968718	0.0300724	0.913271	1.02753	0.290591	0.96429	1	2580	111296	-0.12662	2.0785e-08	A2_Trans	CODING_TRANSCRIPT_INTRON_VARIANT	AFR
531.1	Hemorrhage from gastrointestinal ulcer	digestive	rs11085727	TYK2	19	10466123	C	T	T	1.10179	0.091728	0.920495	1.3188	0.290593	0.96429	1	831	115274	0.17253	2.3333e-18	A2_Trans,B2_trans	CODING_TRANSCRIPT_INTRON_VARIANT	AFR
300.1	Anxiety disorder	mental disorders	rs7089827	TFAM	10	60157611	C	T	T	0.988228	0.0112059	0.96676	1.01017	0.290606	0.96429	1	13019	73149	-0.14471	2.0338e-06	A2_Trans	THREE_PRIME_UTR_EXON_VARIANT	AFR
585.33	Chronic Kidney Disease, Stage III	genitourinary	rs915823	TMPRSS2	21	42851454	A	C	C	0.977985	0.0210649	0.93843	1.01921	0.29061	0.96429	1	3460	101396	-0.066039	1.6687e-06	B2_trans	CODING_TRANSCRIPT_INTRON_VARIANT	AFR
008.6	Viral Enteritis	infectious diseases	rs11085727	TYK2	19	10466123	C	T	T	0.888464	0.111909	0.713481	1.10636	0.290619	0.96429	1	2409	113816	0.17253	2.3333e-18	A2_Trans,B2_trans	CODING_TRANSCRIPT_INTRON_VARIANT	AFR
496.2	Chronic bronchitis	respiratory	rs60869999	MYO1C	17	1390948	A	T	T	1.03466	0.0322433	0.971295	1.10215	0.290655	0.96429	1	4675	107115	0.059541	2.9039e-06	B2_trans	CODING_TRANSCRIPT_INTRON_VARIANT	AFR
440.9	Atherosclerosis of aorta	circulatory system	rs8080583	KANSL1	17	44162597	C	A	A	1.10711	0.0962909	0.916698	1.33706	0.290655	0.96429	1	1531	114883	-0.12662	2.0785e-08	A2_Trans	CODING_TRANSCRIPT_INTRON_VARIANT	AFR
585.2	Renal failure NOS	genitourinary	rs75505823	LRP1	12	57540956	G	T	T	1.16075	0.141072	0.880357	1.53045	0.290658	0.96429	1	2635	110920	-0.20852	3.0745e-06	A2_Trans	CODING_TRANSCRIPT_INTRON_VARIANT	AFR
516.1	Hemoptysis	respiratory	rs35154152	THBS3	1	155172725	T	C	C	1.04848	0.0448015	0.960339	1.14471	0.290665	0.96429	1	2002	113302	-0.20528	2.3574e-11	A2_Trans	SYNONYMOUS_VARIANT	AFR
1010	NA	NA	rs1250993	LOC101929525	10	81399565	C	G	G	0.971332	0.0275282	0.920313	1.02518	0.290678	0.96429	1	5354	4372	0.12403	5.3767e-08	A2_Trans	INTERGENIC_VARIANT	AFR
038.1	Gram negative septicemia	infectious diseases	rs7671107	LOC101929161	4	25449225	G	A	A	0.931396	0.0672617	0.816359	1.06264	0.290682	0.96429	1	985	115104	-0.064456	1.0803e-06	B2_trans	INTERGENIC_VARIANT	AFR
442	Other aneurysm	circulatory system	rs10129899	LINC00637	14	104330432	C	A	A	0.961369	0.0372861	0.893618	1.03426	0.290685	0.96429	1	2108	111488	-0.057002	2.1916e-06	B2_trans	INTERGENIC_VARIANT	AFR
292.4	Altered mental status	mental disorders	rs111783124	LOC101928126	21	35362848	G	A	A	1.08198	0.0745694	0.934856	1.25225	0.290692	0.96429	1	4273	109000	0.13532	2.1558e-07	A2_Trans	INTERGENIC_VARIANT	AFR
573	Other disorders of liver	digestive	rs12259804	PLEKHS1	10	115573378	T	C	C	1.20026	0.172763	0.8555	1.68396	0.290697	0.96429	1	3563	111003	-0.27547	4.8674e-08	A2_Trans	INTERGENIC_VARIANT	AFR
703	Diseases of nail, NOS	dermatologic	rs7579014	BCL11A	2	60707894	G	A	A	0.983661	0.0155922	0.954054	1.01419	0.290702	0.96429	1	8269	97083	-0.05629	1.2614e-06	B2_trans	CODING_TRANSCRIPT_INTRON_VARIANT	AFR
250.23	Type 2 diabetes with ophthalmic manifestations	endocrine/metabolic	rs11085727	TYK2	19	10466123	C	T	T	0.97507	0.0238938	0.930459	1.02182	0.290703	0.96429	1	5978	100424	0.17253	2.3333e-18	A2_Trans,B2_trans	CODING_TRANSCRIPT_INTRON_VARIANT	AFR
686.3	Pilonidal cyst	dermatologic	rs9577395	ATP11A	13	113534984	C	G	G	1.15286	0.134632	0.885479	1.50098	0.29071	0.96429	1	362	115926	0.064829	8.6068e-07	B2_trans,A2_Trans	CODING_TRANSCRIPT_INTRON_VARIANT	AFR
287	Purpura and other hemorrhagic conditions	hematopoietic	rs11234800	ME3	11	86479407	G	C	C	0.925303	0.0734815	0.801192	1.06864	0.290734	0.96429	1	3296	109524	-0.077173	3.0702e-06	B2_trans	INTERGENIC_VARIANT	AFR
426.92	Cardiac defibrillator in situ	circulatory system	rs76073397	MIR548H2	16	11386452	T	C	C	1.1343	0.119278	0.897841	1.43304	0.290736	0.96429	1	419	113888	0.14454	9.6663e-07	A2_Trans,B2_trans	INTERGENIC_VARIANT	AFR
241	Nontoxic nodular goiter	endocrine/metabolic	rs78313563	ESS2	22	19136365	G	A	A	1.0689	0.0630707	0.944611	1.20955	0.29074	0.96429	1	1596	110050	0.40873	6.5914e-07	A2_Trans	UPSTREAM_GENE_VARIANT	AFR
316	Substance addiction and disorders	mental disorders	rs8052423	SLC22A31	16	89269178	G	T	T	1.01317	0.0123857	0.988872	1.03807	0.290743	0.96429	1	5997	80111	0.13037	1.0019e-06	A2_Trans	UPSTREAM_GENE_VARIANT	AFR
1010.7	NA	NA	rs10774671	OAS1	12	113357193	G	A	A	1.01772	0.0166226	0.985094	1.05142	0.290757	0.96429	1	4902	8368	0.12569	3.6032e-11	A2_Trans	SPLICE_ACCEPTOR_VARIANT	AFR
696.42	Psoriatic arthropathy	dermatologic	rs3746539	PTPRT	20	40702071	G	A	A	0.879468	0.121582	0.692994	1.11612	0.290789	0.96429	1	121	116347	0.05405	1.7723e-06	B2_trans	THREE_PRIME_UTR_EXON_VARIANT	AFR
345	Epilepsy, recurrent seizures, convulsions	neurological	rs1878527	ANKRD30BL	2	133056313	T	C	C	0.973936	0.0250008	0.927363	1.02285	0.290803	0.96429	1	2820	108235	-0.077457	2.0215e-06	B2_trans	INTERGENIC_VARIANT	AFR
495.11	Chronic obstructive asthma with exacerbation	respiratory	rs467843	TRAPPC13	5	64945715	A	G	G	1.08476	0.0770155	0.932775	1.2615	0.290805	0.96429	1	657	115632	-0.089724	1.7259e-06	A2_Trans	CODING_TRANSCRIPT_INTRON_VARIANT	AFR
496.21	Obstructive chronic bronchitis	respiratory	rs7960611	CLEC1A	12	10230416	G	A	A	1.02995	0.0279407	0.975068	1.08793	0.290813	0.96429	1	3382	109198	-0.1584	3.3086e-07	A2_Trans	CODING_TRANSCRIPT_INTRON_VARIANT	AFR
041.12	Methicillin resistant Staphylococcus aureus	infectious diseases	rs10774671	OAS1	12	113357193	G	A	A	1.0517	0.0477199	0.957794	1.15481	0.290827	0.96429	1	1438	114318	0.12569	3.6032e-11	A2_Trans	SPLICE_ACCEPTOR_VARIANT	AFR
334	Degenerative disease of the spinal cord	neurological	rs11702230	LOC101928126	21	35377591	C	T	T	0.84696	0.157254	0.622313	1.1527	0.290847	0.96429	1	1445	114174	0.099731	3.223e-09	B2_trans	INTERGENIC_VARIANT	AFR
197	Chemotherapy	neoplasms	rs117169628	SLC22A31	16	89262657	G	A	A	1.10836	0.0974041	0.915738	1.34151	0.290852	0.96429	1	1243	113289	0.081201	5.77e-07	B2_trans	SYNONYMOUS_VARIANT	AFR
750	Digestive congenital anomalies	congenital anomalies	rs1453205	LOC101928196	2	19901073	C	T	T	1.08183	0.0744637	0.93492	1.25182	0.290854	0.96429	1	1451	114823	0.096992	3.6368e-06	A2_Trans	INTERGENIC_VARIANT	AFR
694.2	Other dyschromia	dermatologic	rs76073397	MIR548H2	16	11386452	T	C	C	0.879925	0.12111	0.693995	1.11567	0.290867	0.96429	1	5311	108618	0.14454	9.6663e-07	A2_Trans,B2_trans	INTERGENIC_VARIANT	AFR
593	Hematuria	genitourinary	rs7605877	FOXI3	2	88559025	T	C	C	0.984223	0.0150569	0.955602	1.0137	0.290886	0.96429	1	7535	98230	-0.071053	3.3369e-06	B2_trans	INTERGENIC_VARIANT	AFR
295.1	Schizophrenia	mental disorders	rs10774671	OAS1	12	113357193	G	A	A	1.01904	0.0178595	0.983988	1.05534	0.290896	0.96429	1	1833	107853	0.12569	3.6032e-11	A2_Trans	SPLICE_ACCEPTOR_VARIANT	AFR
724.1	Disorders of sacrum	musculoskeletal	rs505922	ABO	9	136149229	T	C	C	1.06188	0.0568456	0.94992	1.18703	0.290898	0.96429	1	982	115021	-0.099884	2.0889e-20	B2_trans	CODING_TRANSCRIPT_INTRON_VARIANT	AFR
803	Fracture of upper limb	injuries & poisonings	rs12809318	FBRSL1	12	133140840	T	C	C	1.03866	0.0359144	0.96806	1.11441	0.290911	0.96429	1	1185	113263	-0.062781	9.5289e-09	B2_trans	CODING_TRANSCRIPT_INTRON_VARIANT	AFR
963	Poisoning by primarily systemic agents	injuries & poisonings	rs7560588	BCL11A	2	60727416	G	A	A	1.11582	0.103775	0.910463	1.36751	0.290937	0.96429	1	840	115406	-0.12371	2.3396e-07	A2_Trans	CODING_TRANSCRIPT_INTRON_VARIANT	AFR
411.2	Myocardial infarction	circulatory system	rs7560588	BCL11A	2	60727416	G	A	A	0.970933	0.0279314	0.919209	1.02557	0.290939	0.96429	1	4120	105621	-0.12371	2.3396e-07	A2_Trans	CODING_TRANSCRIPT_INTRON_VARIANT	AFR
614	Inflammatory diseases of female pelvic organs	genitourinary	rs622568	SEC61G	7	54647894	A	C	C	1.02971	0.0277239	0.975251	1.08721	0.290947	0.96429	1	2928	109044	0.11965	2.6006e-06	A2_Trans	INTERGENIC_VARIANT	AFR
411.4	Coronary atherosclerosis	circulatory system	rs1878527	ANKRD30BL	2	133056313	T	C	C	0.983853	0.0154149	0.954573	1.01403	0.290951	0.96429	1	7047	90931	-0.077457	2.0215e-06	B2_trans	INTERGENIC_VARIANT	AFR
443.1	Raynaud's syndrome	circulatory system	rs9461128	TMEM14B	6	10753875	T	C	C	1.09262	0.0838743	0.926986	1.28784	0.290952	0.96429	1	228	116056	0.13046	3.4269e-06	B2_trans	CODING_TRANSCRIPT_INTRON_VARIANT	AFR
736.6	Unequal leg length (acquired)	musculoskeletal	rs55654108	PDCL3P4	3	101425703	A	G	G	1.05634	0.0519041	0.954164	1.16946	0.290972	0.96429	1	1001	114673	-0.05662	1.0636e-06	B2_trans	INTERGENIC_VARIANT	AFR
356	Hereditary and idiopathic peripheral neuropathy	neurological	rs10086829	COL14A1	8	121149129	G	A	A	0.973063	0.0258584	0.924976	1.02365	0.290973	0.96429	1	7690	101849	-0.097352	3.8599e-06	A2_Trans	FIVE_PRIME_UTR_INTRON_VARIANT	AFR
380.4	Impacted cerumen	sense organs	rs35508621	LZTFL1	3	45880481	T	C	C	0.92934	0.0693957	0.811157	1.06474	0.290977	0.96429	1	9278	97385	0.38931	6.0917e-89	B2_trans	CODING_TRANSCRIPT_INTRON_VARIANT	AFR
755	Congenital anomalies of limbs	congenital anomalies	rs75505823	LRP1	12	57540956	G	T	T	1.12676	0.113024	0.902868	1.40617	0.291006	0.96429	1	5285	106205	-0.20852	3.0745e-06	A2_Trans	CODING_TRANSCRIPT_INTRON_VARIANT	AFR
008.5	Bacterial enteritis	infectious diseases	rs622568	SEC61G	7	54647894	A	C	C	1.04795	0.04436	0.960688	1.14314	0.291028	0.96429	1	1467	114079	0.11965	2.6006e-06	A2_Trans	INTERGENIC_VARIANT	AFR
189.1	Cancer of kidney and renal pelvis	neoplasms	rs67579710	THBS3	1	155173527	G	A	A	0.955955	0.0426624	0.879272	1.03933	0.291045	0.96429	1	461	114617	-0.10348	1.0252e-09	B2_trans	CODING_TRANSCRIPT_INTRON_VARIANT	AFR
457	Encounter for long-term (current) use of anticoagulants, antithrombotics, aspirin	circulatory system	rs581342	LMNA	1	156095466	T	C	C	0.964227	0.034503	0.901177	1.03169	0.291049	0.96429	1	3321	111488	0.090245	2.6355e-07	B2_trans	CODING_TRANSCRIPT_INTRON_VARIANT	AFR
433.1	Occlusion and stenosis of precerebral arteries	circulatory system	rs7579014	BCL11A	2	60707894	G	A	A	0.970535	0.0283266	0.91812	1.02594	0.29105	0.96429	1	4181	109385	-0.05629	1.2614e-06	B2_trans	CODING_TRANSCRIPT_INTRON_VARIANT	AFR
287.31	Primary thrombocytopenia	hematopoietic	rs2924480	ELF5	11	34529831	T	C	C	1.1245	0.111137	0.904397	1.39816	0.291066	0.96429	1	272	116086	-0.11648	2.817e-07	A2_Trans	CODING_TRANSCRIPT_INTRON_VARIANT	AFR
260.3	Adult failure to thrive	endocrine/metabolic	rs6869036	MGAT1	5	180223327	C	T	T	0.858786	0.144193	0.647363	1.13926	0.291069	0.96429	1	1019	114751	0.25536	1.7578e-06	A2_Trans	FIVE_PRIME_UTR_INTRON_VARIANT	AFR
619.2	Disorders of uterus, NEC	genitourinary	rs67959919	LZTFL1	3	45871908	G	A	A	1.21377	0.183501	0.847113	1.73914	0.291074	0.96429	1	1162	114418	0.59355	1.6043e-80	A2_Trans	CODING_TRANSCRIPT_INTRON_VARIANT	AFR
626.2	Dysmenorrhea	genitourinary	rs1453205	LOC101928196	2	19901073	C	T	T	1.0472	0.0436896	0.961265	1.14083	0.291088	0.96429	1	1081	114264	0.096992	3.6368e-06	A2_Trans	INTERGENIC_VARIANT	AFR
277.4	Disorders of bilirubin excretion	endocrine/metabolic	rs12567716	FOXD2	1	48197570	T	C	C	0.822831	0.184716	0.572902	1.18179	0.291106	0.96429	1	869	115442	-0.090753	1.4878e-06	B2_trans	INTERGENIC_VARIANT	AFR
478	Throat pain	respiratory	rs10086829	COL14A1	8	121149129	G	A	A	0.916341	0.0827602	0.779132	1.07771	0.29112	0.96429	1	3401	112643	-0.097352	3.8599e-06	A2_Trans	FIVE_PRIME_UTR_INTRON_VARIANT	AFR
733.6	Costochondritis	musculoskeletal	rs10774671	OAS1	12	113357193	G	A	A	1.08997	0.0816081	0.928859	1.27903	0.291125	0.96429	1	1525	114836	0.12569	3.6032e-11	A2_Trans	SPLICE_ACCEPTOR_VARIANT	AFR
516	Abnormal sputum	respiratory	rs915823	TMPRSS2	21	42851454	A	C	C	1.05845	0.0538081	0.952506	1.17617	0.291125	0.96429	1	2503	112690	-0.066039	1.6687e-06	B2_trans	CODING_TRANSCRIPT_INTRON_VARIANT	AFR
539	Bariatric surgery	digestive	rs721917	SFTPD	10	81706324	A	G	G	0.941602	0.0570012	0.84207	1.0529	0.291136	0.96429	1	297	115723	0.055247	2.0819e-07	B2_trans	SYNONYMOUS_VARIANT	AFR
967	Adverse effects of sedatives or other central nervous system depressants and anesthetics	injuries & poisonings	rs9268576	HLA-DRA	6	32395641	T	C	C	1.16139	0.141733	0.8797	1.53328	0.291138	0.96429	1	753	115684	0.095134	9.9752e-07	B2_trans	INTERGENIC_VARIANT	AFR
737.3	Kyphoscoliosis and scoliosis	musculoskeletal	rs505922	ABO	9	136149229	T	C	C	0.943695	0.0548989	0.847426	1.0509	0.291143	0.96429	1	1695	114230	-0.099884	2.0889e-20	B2_trans	CODING_TRANSCRIPT_INTRON_VARIANT	AFR
736.4	Genu valgum or varum (acquired)	musculoskeletal	rs7605877	FOXI3	2	88559025	T	C	C	1.0907	0.0822447	0.928318	1.28148	0.291163	0.96429	1	403	115944	-0.071053	3.3369e-06	B2_trans	INTERGENIC_VARIANT	AFR
722.1	Displacement of intervertebral disc	musculoskeletal	rs76423999	SLC12A7	5	1098067	T	A	A	1.04771	0.0441589	0.960848	1.14243	0.291189	0.96429	1	5468	106227	0.18412	3.8813e-07	A2_Trans	CODING_TRANSCRIPT_INTRON_VARIANT	AFR
374.1	Ectropion or entropion	sense organs	rs5023077	FBRSL1	12	133141973	T	C	C	0.935788	0.0628762	0.827288	1.05852	0.29119	0.96429	1	1125	114755	-0.090901	1.5172e-06	A2_Trans	CODING_TRANSCRIPT_INTRON_VARIANT	AFR
952	Spinal cord injury without evidence of spinal bone injury	injuries & poisonings	rs9896243	NSF	17	44826056	C	G	G	0.90342	0.0962307	0.748132	1.09094	0.291215	0.96429	1	491	115616	-0.13155	3.2234e-08	A2_Trans	CODING_TRANSCRIPT_INTRON_VARIANT	AFR
338	Pain	neurological	rs10129899	LINC00637	14	104330432	C	A	A	0.982893	0.016349	0.951897	1.0149	0.291226	0.96429	1	16793	79496	-0.057002	2.1916e-06	B2_trans	INTERGENIC_VARIANT	AFR
523.31	Acute periodontitis	digestive	rs60869999	MYO1C	17	1390948	A	T	T	0.976508	0.0225238	0.934337	1.02058	0.291232	0.96429	1	7219	98382	0.059541	2.9039e-06	B2_trans	CODING_TRANSCRIPT_INTRON_VARIANT	AFR
514.2	Solitary pulmonary nodule	respiratory	rs4830964	.	23	15515319	C	G	G	1.02377	0.0222572	0.980068	1.06942	0.291249	0.96429	1	3731	109035	0.046578	2.9701e-06	B2_trans	SEQUENCE_VARIANT	AFR
454	Varicose veins	circulatory system	rs60869999	MYO1C	17	1390948	A	T	T	0.959519	0.0391547	0.888639	1.03605	0.291253	0.96429	1	3274	110029	0.059541	2.9039e-06	B2_trans	CODING_TRANSCRIPT_INTRON_VARIANT	AFR
555.1	Regional enteritis	digestive	rs10086829	COL14A1	8	121149129	G	A	A	0.909476	0.0899117	0.762533	1.08474	0.291276	0.96429	1	291	115857	-0.097352	3.8599e-06	A2_Trans	FIVE_PRIME_UTR_INTRON_VARIANT	AFR
496.3	Bronchiectasis	respiratory	rs3746539	PTPRT	20	40702071	G	A	A	0.905237	0.0943467	0.752409	1.08911	0.291313	0.96429	1	497	115828	0.05405	1.7723e-06	B2_trans	THREE_PRIME_UTR_EXON_VARIANT	AFR
601.11	Acute prostatitis	genitourinary	rs61667602	CRHR1	17	43785349	T	C	C	0.893023	0.107223	0.723759	1.10187	0.291326	0.96429	1	1788	114282	-0.093554	9.1279e-12	B2_trans	FIVE_PRIME_UTR_INTRON_VARIANT	AFR
755	Congenital anomalies of limbs	congenital anomalies	rs1878527	ANKRD30BL	2	133056313	T	C	C	0.972874	0.0260618	0.924427	1.02386	0.29133	0.96429	1	5285	106205	-0.077457	2.0215e-06	B2_trans	INTERGENIC_VARIANT	AFR
1090	NA	NA	rs78313563	ESS2	22	19136365	G	A	A	1.10561	0.0951509	0.917506	1.33228	0.291366	0.96429	1	2615	111987	0.40873	6.5914e-07	A2_Trans	UPSTREAM_GENE_VARIANT	AFR
800	Fracture of lower limb	injuries & poisonings	rs12660421	FOXP4-AS1	6	41488378	G	A	A	0.942771	0.0558525	0.845015	1.05184	0.291367	0.96429	1	1753	112070	0.35506	1.1424e-09	A2_Trans	DOWNSTREAM_GENE_VARIANT	AFR
041	Bacterial infection NOS	infectious diseases	rs7605877	FOXI3	2	88559025	T	C	C	1.01779	0.0167142	0.98499	1.05169	0.291377	0.96429	1	9245	98884	-0.071053	3.3369e-06	B2_trans	INTERGENIC_VARIANT	AFR
117	Mycoses	infectious diseases	rs62200027	CASC20	20	6469515	G	A	A	0.91697	0.0821544	0.780594	1.07717	0.291383	0.96429	1	1531	114395	-0.053006	3.3456e-06	B2_trans,A2_Trans	NON_CODING_TRANSCRIPT_INTRON_VARIANT	AFR
797.1	Cardiogenic shock	symptoms	rs10774679	OAS3	12	113374748	C	T	T	0.906984	0.0925327	0.756547	1.08734	0.291385	0.96429	1	384	116009	0.075824	4.6954e-12	B2_trans	UPSTREAM_GENE_VARIANT	AFR
612	Breast conditions, congenital or relating to hormones	genitourinary	rs505922	ABO	9	136149229	T	C	C	1.03361	0.0313337	0.972045	1.09908	0.291387	0.96429	1	1746	112658	-0.099884	2.0889e-20	B2_trans	CODING_TRANSCRIPT_INTRON_VARIANT	AFR
327.4	Insomnia	neurological	rs7089827	TFAM	10	60157611	C	T	T	0.986958	0.0124421	0.963181	1.01132	0.291393	0.96429	1	13165	82195	-0.14471	2.0338e-06	A2_Trans	THREE_PRIME_UTR_EXON_VARIANT	AFR
732	Osteochondropathies	musculoskeletal	rs76423999	SLC12A7	5	1098067	T	A	A	1.18729	0.162716	0.863082	1.63328	0.291408	0.96429	1	599	115753	0.18412	3.8813e-07	A2_Trans	CODING_TRANSCRIPT_INTRON_VARIANT	AFR
367.8	Hypermetropia	sense organs	rs10086829	COL14A1	8	121149129	G	A	A	0.980422	0.0187406	0.945064	1.0171	0.291408	0.96429	1	13485	87801	-0.097352	3.8599e-06	A2_Trans	FIVE_PRIME_UTR_INTRON_VARIANT	AFR
333.4	Torsion dystonia	neurological	rs581342	LMNA	1	156095466	T	C	C	1.0609	0.0560306	0.95056	1.18404	0.29141	0.96429	1	796	115172	0.090245	2.6355e-07	B2_trans	CODING_TRANSCRIPT_INTRON_VARIANT	AFR
610.4	Benign neoplasm of breast	genitourinary	rs11234800	ME3	11	86479407	G	C	C	0.776697	0.23953	0.485695	1.24205	0.291424	0.96429	1	658	115571	-0.077173	3.0702e-06	B2_trans	INTERGENIC_VARIANT	AFR
172.2	Other non-epithelial cancer of skin	neoplasms	rs5023077	FBRSL1	12	133141973	T	C	C	0.928417	0.0704033	0.808753	1.06579	0.291436	0.96429	1	927	115122	-0.090901	1.5172e-06	A2_Trans	CODING_TRANSCRIPT_INTRON_VARIANT	AFR
286.8	Hypercoagulable state	hematopoietic	rs62200027	CASC20	20	6469515	G	A	A	0.900139	0.0997233	0.740329	1.09445	0.291436	0.96429	1	408	115753	-0.053006	3.3456e-06	B2_trans,A2_Trans	NON_CODING_TRANSCRIPT_INTRON_VARIANT	AFR
530.13	Barrett's esophagus	digestive	rs76423999	SLC12A7	5	1098067	T	A	A	0.879494	0.121717	0.692831	1.11645	0.291438	0.96429	1	527	115433	0.18412	3.8813e-07	A2_Trans	CODING_TRANSCRIPT_INTRON_VARIANT	AFR
362.4	Retinal vascular changes and abnomalities	sense organs	rs8052423	SLC22A31	16	89269178	G	T	T	0.965538	0.0332438	0.904632	1.03054	0.291453	0.96429	1	2153	111450	0.13037	1.0019e-06	A2_Trans	UPSTREAM_GENE_VARIANT	AFR
519.8	Other diseases of respiratory system, NEC	respiratory	rs8080583	KANSL1	17	44162597	C	A	A	0.94326	0.0553714	0.846251	1.05139	0.291453	0.96429	1	2879	112977	-0.12662	2.0785e-08	A2_Trans	CODING_TRANSCRIPT_INTRON_VARIANT	AFR
433.5	Cerebral aneurysm	circulatory system	rs62200027	CASC20	20	6469515	G	A	A	0.887267	0.11338	0.71047	1.10806	0.291453	0.96429	1	222	116044	-0.053006	3.3456e-06	B2_trans,A2_Trans	NON_CODING_TRANSCRIPT_INTRON_VARIANT	AFR
312	Conduct disorders	mental disorders	rs622568	SEC61G	7	54647894	A	C	C	1.03348	0.0312186	0.972141	1.09869	0.291461	0.96429	1	1602	112771	0.11965	2.6006e-06	A2_Trans	INTERGENIC_VARIANT	AFR
415.2	Chronic pulmonary heart disease	circulatory system	rs35705950	MUC5B	11	1241221	G	T	T	0.903992	0.095686	0.749405	1.09047	0.291494	0.96429	1	2872	110864	-0.11177	1.2224e-08	B2_trans,A2_Trans	UPSTREAM_GENE_VARIANT	AFR
285.22	Anemia in neoplastic disease	hematopoietic	rs7605877	FOXI3	2	88559025	T	C	C	0.935741	0.0629631	0.827107	1.05864	0.291496	0.96429	1	655	115468	-0.071053	3.3369e-06	B2_trans	INTERGENIC_VARIANT	AFR
716.2	Unspecified monoarthritis	musculoskeletal	rs2277732	DPP9	19	4723670	C	A	A	0.906524	0.0930384	0.755414	1.08786	0.291512	0.96429	1	1390	114653	0.11697	6.1912e-22	B2_trans,A2_Trans	FIVE_PRIME_UTR_INTRON_VARIANT	AFR
204.2	Myeloid leukemia	neoplasms	rs12809318	FBRSL1	12	133140840	T	C	C	1.13584	0.120755	0.896459	1.43914	0.291519	0.96429	1	127	116342	-0.062781	9.5289e-09	B2_trans	CODING_TRANSCRIPT_INTRON_VARIANT	AFR
735.1	Flat foot	musculoskeletal	rs1250993	LOC101929525	10	81399565	C	G	G	1.01893	0.017783	0.984032	1.05507	0.291535	0.96429	1	6547	99556	0.12403	5.3767e-08	A2_Trans	INTERGENIC_VARIANT	AFR
292.11	Aphasia	mental disorders	rs622568	SEC61G	7	54647894	A	C	C	1.06142	0.0565111	0.950132	1.18574	0.291541	0.96429	1	739	115241	0.11965	2.6006e-06	A2_Trans	INTERGENIC_VARIANT	AFR
578.2	Blood in stool	digestive	rs467843	TRAPPC13	5	64945715	A	G	G	0.981806	0.0174092	0.948871	1.01588	0.291562	0.96429	1	9125	99480	-0.089724	1.7259e-06	A2_Trans	CODING_TRANSCRIPT_INTRON_VARIANT	AFR
305.2	Eating disorder	mental disorders	rs8052423	SLC22A31	16	89269178	G	T	T	0.899712	0.100205	0.73928	1.09496	0.291586	0.96429	1	337	115988	0.13037	1.0019e-06	A2_Trans	UPSTREAM_GENE_VARIANT	AFR
427.11	Paroxysmal supraventricular tachycardia	circulatory system	rs67579710	THBS3	1	155173527	G	A	A	1.04591	0.0425639	0.962198	1.13691	0.291603	0.96429	1	1542	113602	-0.10348	1.0252e-09	B2_trans	CODING_TRANSCRIPT_INTRON_VARIANT	AFR
701	Other hypertrophic and atrophic conditions of skin	dermatologic	rs8052423	SLC22A31	16	89269178	G	T	T	0.9811	0.0180926	0.94692	1.01652	0.291609	0.96429	1	11731	93797	0.13037	1.0019e-06	A2_Trans	UPSTREAM_GENE_VARIANT	AFR
301.2	Antisocial/borderline personality disorder	mental disorders	rs62200027	CASC20	20	6469515	G	A	A	1.04498	0.0417199	0.962933	1.13402	0.291609	0.96429	1	1705	112262	-0.053006	3.3456e-06	B2_trans,A2_Trans	NON_CODING_TRANSCRIPT_INTRON_VARIANT	AFR
374.6	Dermatochalasis	sense organs	rs10086829	COL14A1	8	121149129	G	A	A	1.0726	0.0664537	0.941608	1.2218	0.291615	0.96429	1	720	114897	-0.097352	3.8599e-06	A2_Trans	FIVE_PRIME_UTR_INTRON_VARIANT	AFR
415.1	Acute pulmonary heart disease	circulatory system	rs10129899	LINC00637	14	104330432	C	A	A	1.04043	0.0375869	0.966542	1.11998	0.291621	0.96429	1	967	112512	-0.057002	2.1916e-06	B2_trans	INTERGENIC_VARIANT	AFR
579.8	Nonspecific abnormal findings in stool contents	digestive	rs12567716	FOXD2	1	48197570	T	C	C	0.932109	0.0666679	0.817936	1.06222	0.291628	0.96429	1	6322	107818	-0.090753	1.4878e-06	B2_trans	INTERGENIC_VARIANT	AFR
386.9	Dizziness and giddiness (Light-headedness and vertigo)	sense organs	rs72655853	SBSPON	8	73985608	A	G	G	0.9425	0.0561568	0.844268	1.05216	0.291633	0.96429	1	13668	89915	0.22523	8.3915e-07	A2_Trans	CODING_TRANSCRIPT_INTRON_VARIANT	AFR
695.8	Other specified erythematous conditions	dermatologic	rs11234800	ME3	11	86479407	G	C	C	0.848121	0.156214	0.624436	1.15193	0.291643	0.96429	1	1941	113839	-0.077173	3.0702e-06	B2_trans	INTERGENIC_VARIANT	AFR
841	Sprains and strains of back and neck	injuries & poisonings	rs915823	TMPRSS2	21	42851454	A	C	C	1.03811	0.0354636	0.9684	1.11283	0.291644	0.96429	1	7366	105771	-0.066039	1.6687e-06	B2_trans	CODING_TRANSCRIPT_INTRON_VARIANT	AFR
365.2	Primary angle-closure glaucoma	sense organs	rs61667602	CRHR1	17	43785349	T	C	C	1.06221	0.0572304	0.9495	1.18829	0.291655	0.96429	1	1719	113070	-0.093554	9.1279e-12	B2_trans	FIVE_PRIME_UTR_INTRON_VARIANT	AFR
426.92	Cardiac defibrillator in situ	circulatory system	rs35508621	LZTFL1	3	45880481	T	C	C	1.13993	0.124203	0.89363	1.45412	0.291664	0.96429	1	419	113888	0.38931	6.0917e-89	B2_trans	CODING_TRANSCRIPT_INTRON_VARIANT	AFR
327.71	Restless legs syndrome	neurological	rs495828	ABO	9	136154867	G	T	T	0.935405	0.0633264	0.826221	1.05902	0.291668	0.96429	1	1122	114420	-0.13432	6.5649e-10	A2_Trans	UPSTREAM_GENE_VARIANT	AFR
1010.2	NA	NA	rs9896243	NSF	17	44826056	C	G	G	1.01977	0.0185687	0.983327	1.05757	0.29167	0.96429	1	20092	76892	-0.13155	3.2234e-08	A2_Trans	CODING_TRANSCRIPT_INTRON_VARIANT	AFR
367.8	Hypermetropia	sense organs	rs111837807	CCHCR1	6	31121232	T	C	C	1.0306	0.0285836	0.974449	1.08998	0.291676	0.96429	1	13485	87801	0.20363	2.152e-11	A2_Trans,B2_trans	CODING_TRANSCRIPT_INTRON_VARIANT	AFR
697	Sarcoidosis	dermatologic	rs7605877	FOXI3	2	88559025	T	C	C	0.962715	0.0360359	0.897065	1.03317	0.291685	0.96429	1	296	114677	-0.071053	3.3369e-06	B2_trans	INTERGENIC_VARIANT	AFR
381.11	Suppurative and unspecified otitis media	sense organs	rs2924480	ELF5	11	34529831	T	C	C	0.959699	0.039014	0.88905	1.03596	0.291708	0.964331	1	5892	108367	-0.11648	2.817e-07	A2_Trans	CODING_TRANSCRIPT_INTRON_VARIANT	AFR
809	Fracture of unspecified bones	injuries & poisonings	rs622568	SEC61G	7	54647894	A	C	C	1.04047	0.0376305	0.966494	1.12011	0.291738	0.964395	1	2726	112380	0.11965	2.6006e-06	A2_Trans	INTERGENIC_VARIANT	AFR
352.1	Trigeminal nerve disorders [CN5]	neurological	rs12567716	FOXD2	1	48197570	T	C	C	1.14208	0.126013	0.892145	1.46204	0.291751	0.964398	1	1267	114821	-0.090753	1.4878e-06	B2_trans	INTERGENIC_VARIANT	AFR
588.2	Secondary hyperparathyroidism (of renal origin)	genitourinary	rs12809318	FBRSL1	12	133140840	T	C	C	0.967055	0.0317755	0.908665	1.0292	0.29176	0.964398	1	1055	112791	-0.062781	9.5289e-09	B2_trans	CODING_TRANSCRIPT_INTRON_VARIANT	AFR
560.3	Peritoneal or intestinal adhesions	digestive	rs10774671	OAS1	12	113357193	G	A	A	0.897299	0.102794	0.733565	1.09758	0.291787	0.964452	1	253	116217	0.12569	3.6032e-11	A2_Trans	SPLICE_ACCEPTOR_VARIANT	AFR
384	Other disorders of tympanic membrane	sense organs	rs76423999	SLC12A7	5	1098067	T	A	A	1.17038	0.149245	0.873553	1.56807	0.291808	0.964487	1	583	115708	0.18412	3.8813e-07	A2_Trans	CODING_TRANSCRIPT_INTRON_VARIANT	AFR
510	Other diseases of lung	respiratory	rs9501257	HLA-DPB1	6	33055355	A	G	G	1.02494	0.0233727	0.979051	1.07299	0.291819	0.964488	1	5141	107542	0.17269	4.1339e-08	A2_Trans	THREE_PRIME_UTR_EXON_VARIANT	AFR
433.2	Occlusion of cerebral arteries	circulatory system	rs505922	ABO	9	136149229	T	C	C	1.02009	0.0188728	0.983049	1.05853	0.291849	0.964521	1	2692	107388	-0.099884	2.0889e-20	B2_trans	CODING_TRANSCRIPT_INTRON_VARIANT	AFR
379.2	Disorders of vitreous body	sense organs	rs622568	SEC61G	7	54647894	A	C	C	1.01847	0.0173589	0.984398	1.05371	0.29185	0.964521	1	7042	101457	0.11965	2.6006e-06	A2_Trans	INTERGENIC_VARIANT	AFR
577.3	Cyst and pseudocyst of pancreas	digestive	rs7671107	LOC101929161	4	25449225	G	A	A	1.07001	0.0642026	0.943496	1.2135	0.29187	0.964523	1	404	115654	-0.064456	1.0803e-06	B2_trans	INTERGENIC_VARIANT	AFR
695.7	Prurigo and Lichen	dermatologic	rs67579710	THBS3	1	155173527	G	A	A	0.96989	0.0290064	0.916288	1.02663	0.291882	0.964523	1	3374	109839	-0.10348	1.0252e-09	B2_trans	CODING_TRANSCRIPT_INTRON_VARIANT	AFR
274.11	Gouty arthropathy	endocrine/metabolic	rs732990	CIB4	2	26842146	C	G	G	0.969794	0.0291006	0.916029	1.02672	0.291897	0.964523	1	2987	110456	0.056389	5.6358e-07	B2_trans	CODING_TRANSCRIPT_INTRON_VARIANT	AFR
038.3	Bacteremia	infectious diseases	rs915823	TMPRSS2	21	42851454	A	C	C	0.950348	0.0483212	0.864474	1.04475	0.291917	0.964523	1	1401	113289	-0.066039	1.6687e-06	B2_trans	CODING_TRANSCRIPT_INTRON_VARIANT	AFR
695.7	Prurigo and Lichen	dermatologic	rs35154152	THBS3	1	155172725	T	C	C	0.969949	0.028951	0.916443	1.02658	0.291918	0.964523	1	3374	109839	-0.20528	2.3574e-11	A2_Trans	SYNONYMOUS_VARIANT	AFR
149	Cancer of larynx, pharynx, nasal cavities	neoplasms	rs12809318	FBRSL1	12	133140840	T	C	C	0.944216	0.0544652	0.848615	1.05059	0.291938	0.964523	1	403	115344	-0.062781	9.5289e-09	B2_trans	CODING_TRANSCRIPT_INTRON_VARIANT	AFR
613	Other nonmalignant breast conditions	genitourinary	rs732990	CIB4	2	26842146	C	G	G	0.965823	0.0329998	0.905332	1.03036	0.291981	0.964523	1	3242	110666	0.056389	5.6358e-07	B2_trans	CODING_TRANSCRIPT_INTRON_VARIANT	AFR
366	Cataract	sense organs	rs11702230	LOC101928126	21	35377591	C	T	T	1.03927	0.0365508	0.96742	1.11645	0.291998	0.964523	1	12326	49515	0.099731	3.223e-09	B2_trans	INTERGENIC_VARIANT	AFR
1001	NA	NA	rs2284028	NCF4	22	37265172	A	C	C	0.956299	0.0424075	0.880027	1.03918	0.292018	0.964523	1	3991	110994	0.31271	4.1737e-06	A2_Trans	CODING_TRANSCRIPT_INTRON_VARIANT	AFR
754	Congenital musculoskeletal deformities of spine	congenital anomalies	rs147812915	KAT7	17	47858295	C	T	T	0.639432	0.424391	0.278325	1.46905	0.292028	0.964523	1	942	115228	0.23438	1.0943e-07	A2_Trans	INTERGENIC_VARIANT	AFR
286	Coagulation defects	hematopoietic	rs8052423	SLC22A31	16	89269178	G	T	T	0.961811	0.036954	0.894611	1.03406	0.292032	0.964523	1	2621	111584	0.13037	1.0019e-06	A2_Trans	UPSTREAM_GENE_VARIANT	AFR
579	Other symptoms involving abdomen and pelvis	digestive	rs766826	ELF5	11	34528766	C	T	T	0.949121	0.0495593	0.861265	1.04594	0.29204	0.964523	1	3187	112086	-0.082134	1.155e-11	B2_trans	CODING_TRANSCRIPT_INTRON_VARIANT	AFR
272.12	Hyperglyceridemia	endocrine/metabolic	rs77534576	DLX4	17	47940666	C	T	T	0.800328	0.211399	0.52884	1.21119	0.292059	0.964523	1	2826	111030	0.20794	1.7585e-10	B2_trans	INTERGENIC_VARIANT	AFR
580.2	Nephrotic syndrome without mention of glomerulonephritis	genitourinary	rs622568	SEC61G	7	54647894	A	C	C	0.934214	0.0645901	0.823127	1.06029	0.292081	0.964523	1	548	115591	0.11965	2.6006e-06	A2_Trans	INTERGENIC_VARIANT	AFR
327.1	Hypersomnia	neurological	rs622568	SEC61G	7	54647894	A	C	C	1.05208	0.0481886	0.957262	1.15629	0.292083	0.964523	1	3159	112553	0.11965	2.6006e-06	A2_Trans	INTERGENIC_VARIANT	AFR
694.1	Vitiligo	dermatologic	rs7605877	FOXI3	2	88559025	T	C	C	1.06701	0.0615634	0.945727	1.20385	0.292088	0.964523	1	426	115663	-0.071053	3.3369e-06	B2_trans	INTERGENIC_VARIANT	AFR
711.1	Pyogenic arthritis	musculoskeletal	rs3746539	PTPRT	20	40702071	G	A	A	1.08731	0.079454	0.930513	1.27053	0.292096	0.964523	1	679	115451	0.05405	1.7723e-06	B2_trans	THREE_PRIME_UTR_EXON_VARIANT	AFR
395.6	Heart valve replaced	circulatory system	rs13179014	SPEF2	5	35693227	A	C	C	0.928591	0.0703228	0.809032	1.06582	0.2921	0.964523	1	348	115509	-0.061249	6.1057e-07	B2_trans	CODING_TRANSCRIPT_INTRON_VARIANT	AFR
626	Disorders of menstruation and other abnormal bleeding from female genital tract	genitourinary	rs7579014	BCL11A	2	60707894	G	A	A	0.970199	0.0287168	0.917101	1.02637	0.292101	0.964523	1	1797	109350	-0.05629	1.2614e-06	B2_trans	CODING_TRANSCRIPT_INTRON_VARIANT	AFR
316	Substance addiction and disorders	mental disorders	rs55654108	PDCL3P4	3	101425703	A	G	G	0.987982	0.0114771	0.966005	1.01046	0.292116	0.964523	1	5997	80111	-0.05662	1.0636e-06	B2_trans	INTERGENIC_VARIANT	AFR
738.4	Acquired spondylolisthesis	musculoskeletal	rs2284028	NCF4	22	37265172	A	C	C	1.05636	0.0520495	0.953913	1.16982	0.292125	0.964523	1	2151	113451	0.31271	4.1737e-06	A2_Trans	CODING_TRANSCRIPT_INTRON_VARIANT	AFR
276.12	Hyposmolality and/or hyponatremia	endocrine/metabolic	rs147812915	KAT7	17	47858295	C	T	T	1.16272	0.143112	0.878331	1.53919	0.29213	0.964523	1	4309	109458	0.23438	1.0943e-07	A2_Trans	INTERGENIC_VARIANT	AFR
367.4	NA	NA	rs8080583	KANSL1	17	44162597	C	A	A	0.988234	0.0112355	0.96671	1.01024	0.29216	0.964523	1	18275	41412	-0.12662	2.0785e-08	A2_Trans	CODING_TRANSCRIPT_INTRON_VARIANT	AFR
930	Allergic reaction to food	injuries & poisonings	rs60305836	CDH8	16	61709381	A	C	C	0.928242	0.0706917	0.808143	1.06619	0.29218	0.964523	1	1132	114875	0.086719	1.1846e-06	B2_trans	CODING_TRANSCRIPT_INTRON_VARIANT	AFR
601.12	Chronic prostatitis	genitourinary	rs11234800	ME3	11	86479407	G	C	C	1.128	0.114344	0.901525	1.41136	0.292188	0.964523	1	1937	113404	-0.077173	3.0702e-06	B2_trans	INTERGENIC_VARIANT	AFR
735.3	Hallux valgus (Bunion)	musculoskeletal	rs12567716	FOXD2	1	48197570	T	C	C	1.03706	0.0345471	0.969163	1.10971	0.292195	0.964523	1	5074	102187	-0.090753	1.4878e-06	B2_trans	INTERGENIC_VARIANT	AFR
346.1	Nonspecific abnormal findings on radiological and other examination of skull and head	neurological	rs7960611	CLEC1A	12	10230416	G	A	A	0.897371	0.102807	0.733606	1.09769	0.292208	0.964523	1	1435	114966	-0.1584	3.3086e-07	A2_Trans	CODING_TRANSCRIPT_INTRON_VARIANT	AFR
389	Hearing loss	sense organs	rs1878527	ANKRD30BL	2	133056313	T	C	C	0.986625	0.0127844	0.96221	1.01166	0.292215	0.964523	1	10951	75315	-0.077457	2.0215e-06	B2_trans	INTERGENIC_VARIANT	AFR
270	Disorders of protein plasma/amino-acid transport and metabolism	endocrine/metabolic	rs13179014	SPEF2	5	35693227	A	C	C	0.960735	0.0380311	0.891726	1.03508	0.292223	0.964523	1	2580	111296	-0.061249	6.1057e-07	B2_trans	CODING_TRANSCRIPT_INTRON_VARIANT	AFR
713	Arthropathy associated with other disorders classified elsewhere	musculoskeletal	rs11702230	LOC101928126	21	35377591	C	T	T	1.2669	0.224611	0.815742	1.96757	0.292225	0.964523	1	474	115840	0.099731	3.223e-09	B2_trans	INTERGENIC_VARIANT	AFR
722.1	Displacement of intervertebral disc	musculoskeletal	rs35705950	MUC5B	11	1241221	G	T	T	0.925626	0.0733778	0.801634	1.0688	0.292227	0.964523	1	5468	106227	-0.11177	1.2224e-08	B2_trans,A2_Trans	UPSTREAM_GENE_VARIANT	AFR
415	Pulmonary heart disease	circulatory system	rs10774671	OAS1	12	113357193	G	A	A	1.02037	0.0191414	0.982794	1.05937	0.29223	0.964523	1	3061	107541	0.12569	3.6032e-11	A2_Trans	SPLICE_ACCEPTOR_VARIANT	AFR
707	Chronic ulcer of skin	dermatologic	rs10129899	LINC00637	14	104330432	C	A	A	1.03063	0.0286491	0.974358	1.09016	0.292231	0.964523	1	3482	107564	-0.057002	2.1916e-06	B2_trans	INTERGENIC_VARIANT	AFR
295.3	Psychosis	mental disorders	rs1453205	LOC101928196	2	19901073	C	T	T	0.980274	0.0189164	0.944596	1.0173	0.292251	0.964523	1	3588	106455	0.096992	3.6368e-06	A2_Trans	INTERGENIC_VARIANT	AFR
198.3	Secondary malignant neoplasm of digestive systems	neoplasms	rs8052423	SLC22A31	16	89269178	G	T	T	0.877919	0.123625	0.689008	1.11862	0.292252	0.964523	1	262	116181	0.13037	1.0019e-06	A2_Trans	UPSTREAM_GENE_VARIANT	AFR
713.5	Arthropathy associated with neurological disorders	musculoskeletal	rs7089827	TFAM	10	60157611	C	T	T	1.11241	0.101145	0.912364	1.35631	0.292255	0.964523	1	191	116236	-0.14471	2.0338e-06	A2_Trans	THREE_PRIME_UTR_EXON_VARIANT	AFR
870.3	Other open wound of head and face	injuries & poisonings	rs11085727	TYK2	19	10466123	C	T	T	1.10952	0.0986839	0.914401	1.34628	0.292263	0.964523	1	1752	114436	0.17253	2.3333e-18	A2_Trans,B2_trans	CODING_TRANSCRIPT_INTRON_VARIANT	AFR
395.2	Nonrheumatic aortic valve disorders	circulatory system	rs9896243	NSF	17	44826056	C	G	G	0.949048	0.0496558	0.861036	1.04606	0.292269	0.964523	1	2096	112490	-0.13155	3.2234e-08	A2_Trans	CODING_TRANSCRIPT_INTRON_VARIANT	AFR
208	Benign neoplasm of colon	neoplasms	rs7605877	FOXI3	2	88559025	T	C	C	1.01143	0.0107925	0.990261	1.03305	0.292274	0.964523	1	13200	73925	-0.071053	3.3369e-06	B2_trans	INTERGENIC_VARIANT	AFR
303.4	Somatoform disorder	mental disorders	rs67959919	LZTFL1	3	45871908	G	A	A	0.876015	0.125694	0.684732	1.12073	0.292282	0.964523	1	2003	111761	0.59355	1.6043e-80	A2_Trans	CODING_TRANSCRIPT_INTRON_VARIANT	AFR
427	Cardiac dysrhythmias	circulatory system	rs72711165	TMEM65	8	125336564	T	C	C	1.03086	0.0288582	0.97417	1.09084	0.292284	0.964523	1	15912	71023	0.18279	6.0907e-07	B2_trans	CODING_TRANSCRIPT_INTRON_VARIANT	AFR
345.1	Epilepsy	neurological	rs9501257	HLA-DPB1	6	33055355	A	G	G	1.02866	0.0268293	0.975962	1.08419	0.292308	0.964548	1	1552	112141	0.17269	4.1339e-08	A2_Trans	THREE_PRIME_UTR_EXON_VARIANT	AFR
952	Spinal cord injury without evidence of spinal bone injury	injuries & poisonings	rs111837807	CCHCR1	6	31121232	T	C	C	1.14453	0.128195	0.890243	1.47146	0.292317	0.964548	1	491	115616	0.20363	2.152e-11	A2_Trans,B2_trans	CODING_TRANSCRIPT_INTRON_VARIANT	AFR
402	NA	NA	rs7671107	LOC101929161	4	25449225	G	A	A	1.02056	0.0193252	0.982626	1.05996	0.292323	0.964548	1	11251	97992	-0.064456	1.0803e-06	B2_trans	INTERGENIC_VARIANT	AFR
275.51	Hypocalcemia	endocrine/metabolic	rs1405655	NR1H2	19	50882619	T	C	C	0.941191	0.0575589	0.840782	1.05359	0.292345	0.964554	1	1170	114840	0.075181	1.1208e-11	B2_trans,A2_Trans	CODING_TRANSCRIPT_INTRON_VARIANT	AFR
540	Appendiceal conditions	digestive	rs10774679	OAS3	12	113374748	C	T	T	0.944793	0.0539318	0.850021	1.05013	0.292346	0.964554	1	340	115519	0.075824	4.6954e-12	B2_trans	UPSTREAM_GENE_VARIANT	AFR
008.5	Bacterial enteritis	infectious diseases	rs12809318	FBRSL1	12	133140840	T	C	C	1.05444	0.0503467	0.955362	1.1638	0.292363	0.964575	1	1467	114079	-0.062781	9.5289e-09	B2_trans	CODING_TRANSCRIPT_INTRON_VARIANT	AFR
578	Gastrointestinal hemorrhage	digestive	rs117169628	SLC22A31	16	89262657	G	A	A	0.958945	0.0398148	0.886958	1.03677	0.292379	0.964593	1	10619	88882	0.081201	5.77e-07	B2_trans	SYNONYMOUS_VARIANT	AFR
241	Nontoxic nodular goiter	endocrine/metabolic	rs5023077	FBRSL1	12	133141973	T	C	C	0.972957	0.0260399	0.924546	1.0239	0.292414	0.964594	1	1596	110050	-0.090901	1.5172e-06	A2_Trans	CODING_TRANSCRIPT_INTRON_VARIANT	AFR
721	Spondylosis and allied disorders	musculoskeletal	rs915823	TMPRSS2	21	42851454	A	C	C	1.01821	0.0171449	0.984567	1.05301	0.292436	0.964594	1	11234	87211	-0.066039	1.6687e-06	B2_trans	CODING_TRANSCRIPT_INTRON_VARIANT	AFR
426.91	Cardiac pacemaker in situ	circulatory system	rs8080583	KANSL1	17	44162597	C	A	A	1.03766	0.0351137	0.968647	1.11159	0.292454	0.964594	1	844	113799	-0.12662	2.0785e-08	A2_Trans	CODING_TRANSCRIPT_INTRON_VARIANT	AFR
740.12	Osteoarthrosis, localized, secondary	musculoskeletal	rs7089827	TFAM	10	60157611	C	T	T	0.967489	0.0313952	0.909751	1.02889	0.29246	0.964594	1	3464	110512	-0.14471	2.0338e-06	A2_Trans	THREE_PRIME_UTR_EXON_VARIANT	AFR
1010.5	NA	NA	rs75505823	LRP1	12	57540956	G	T	T	1.05922	0.0546541	0.951625	1.17899	0.292469	0.964594	1	21649	38639	-0.20852	3.0745e-06	A2_Trans	CODING_TRANSCRIPT_INTRON_VARIANT	AFR
362	Other retinal disorders	sense organs	rs9497053	UTRN	6	145026256	G	A	A	0.987097	0.012337	0.963515	1.01126	0.292482	0.964594	1	10636	87061	-0.064841	1.0064e-06	B2_trans	CODING_TRANSCRIPT_INTRON_VARIANT	AFR
496.3	Bronchiectasis	respiratory	rs67959919	LZTFL1	3	45871908	G	A	A	1.349	0.284384	0.772582	2.35549	0.292488	0.964594	1	497	115828	0.59355	1.6043e-80	A2_Trans	CODING_TRANSCRIPT_INTRON_VARIANT	AFR
592.1	Cystitis	genitourinary	rs9501257	HLA-DPB1	6	33055355	A	G	G	0.956735	0.0420171	0.881103	1.03886	0.292507	0.964594	1	2996	112460	0.17269	4.1339e-08	A2_Trans	THREE_PRIME_UTR_EXON_VARIANT	AFR
275	Disorders of mineral metabolism	endocrine/metabolic	rs9461128	TMEM14B	6	10753875	T	C	C	0.978914	0.0202463	0.940829	1.01854	0.292509	0.964594	1	5877	103938	0.13046	3.4269e-06	B2_trans	CODING_TRANSCRIPT_INTRON_VARIANT	AFR
379.5	Disorders of iris and ciliary body	sense organs	rs467843	TRAPPC13	5	64945715	A	G	G	0.951921	0.046816	0.868462	1.0434	0.292575	0.964594	1	1376	114269	-0.089724	1.7259e-06	A2_Trans	CODING_TRANSCRIPT_INTRON_VARIANT	AFR
593	Hematuria	genitourinary	rs505922	ABO	9	136149229	T	C	C	0.984207	0.0151254	0.955458	1.01382	0.292584	0.964594	1	7535	98230	-0.099884	2.0889e-20	B2_trans	CODING_TRANSCRIPT_INTRON_VARIANT	AFR
195	Cancer, suspected or other	neoplasms	rs111783124	LOC101928126	21	35362848	G	A	A	0.901467	0.0985607	0.743113	1.09357	0.292585	0.964594	1	2359	112098	0.13532	2.1558e-07	A2_Trans	INTERGENIC_VARIANT	AFR
320	Meningitis	neurological	rs61667602	CRHR1	17	43785349	T	C	C	0.846978	0.157803	0.621656	1.15397	0.292589	0.964594	1	337	116046	-0.093554	9.1279e-12	B2_trans	FIVE_PRIME_UTR_INTRON_VARIANT	AFR
513	Respiratory abnormalities	respiratory	rs77534576	DLX4	17	47940666	C	T	T	0.805837	0.205113	0.539082	1.20459	0.292589	0.964594	1	5206	108430	0.20794	1.7585e-10	B2_trans	INTERGENIC_VARIANT	AFR
429.3	Symptoms involving cardiovascular system	circulatory system	rs35705950	MUC5B	11	1241221	G	T	T	0.842208	0.163179	0.611675	1.15963	0.29262	0.964594	1	3520	112069	-0.11177	1.2224e-08	B2_trans,A2_Trans	UPSTREAM_GENE_VARIANT	AFR
289.4	Lymphadenitis	hematopoietic	rs76073397	MIR548H2	16	11386452	T	C	C	0.89181	0.108804	0.72054	1.10379	0.292626	0.964594	1	5130	107974	0.14454	9.6663e-07	A2_Trans,B2_trans	INTERGENIC_VARIANT	AFR
470	Septal Deviations/Turbinate Hypertrophy	respiratory	rs2924480	ELF5	11	34529831	T	C	C	0.95886	0.039922	0.886694	1.0369	0.292662	0.964594	1	2001	112371	-0.11648	2.817e-07	A2_Trans	CODING_TRANSCRIPT_INTRON_VARIANT	AFR
772.3	Muscle weakness	symptoms	rs9268576	HLA-DRA	6	32395641	T	C	C	1.02561	0.0240311	0.978423	1.07507	0.292683	0.964594	1	7998	98436	0.095134	9.9752e-07	B2_trans	INTERGENIC_VARIANT	AFR
741.1	Ankylosis of joint	musculoskeletal	rs10774679	OAS3	12	113374748	C	T	T	1.10828	0.097705	0.91513	1.3422	0.292691	0.964594	1	387	116044	0.075824	4.6954e-12	B2_trans	UPSTREAM_GENE_VARIANT	AFR
250.22	Type 2 diabetes with renal manifestations	endocrine/metabolic	rs117169628	SLC22A31	16	89262657	G	A	A	0.942772	0.0560066	0.844761	1.05216	0.292705	0.964594	1	3830	104538	0.081201	5.77e-07	B2_trans	SYNONYMOUS_VARIANT	AFR
276.11	Hyperosmolality and/or hypernatremia	endocrine/metabolic	rs10086829	COL14A1	8	121149129	G	A	A	1.10152	0.0919013	0.919957	1.31893	0.292725	0.964594	1	1322	114781	-0.097352	3.8599e-06	A2_Trans	FIVE_PRIME_UTR_INTRON_VARIANT	AFR
361.1	Retinal detachment with retinal defect	sense organs	rs111837807	CCHCR1	6	31121232	T	C	C	0.877177	0.124552	0.687177	1.11971	0.292734	0.964594	1	560	115357	0.20363	2.152e-11	A2_Trans,B2_trans	CODING_TRANSCRIPT_INTRON_VARIANT	AFR
695	Erythematous conditions	dermatologic	rs2924480	ELF5	11	34529831	T	C	C	1.02747	0.0257524	0.976893	1.08066	0.292734	0.964594	1	5718	104985	-0.11648	2.817e-07	A2_Trans	CODING_TRANSCRIPT_INTRON_VARIANT	AFR
840.1	Muscle/tendon sprain	injuries & poisonings	rs61667602	CRHR1	17	43785349	T	C	C	1.17257	0.151312	0.871652	1.57738	0.292737	0.964594	1	690	115735	-0.093554	9.1279e-12	B2_trans	FIVE_PRIME_UTR_INTRON_VARIANT	AFR
740.3	Osteoarthrosis involving more than one site, but not specified as generalized	musculoskeletal	rs4830964	.	23	15515319	C	G	G	1.05026	0.0466115	0.958562	1.15073	0.292794	0.964594	1	1920	113835	0.046578	2.9701e-06	B2_trans	SEQUENCE_VARIANT	AFR
427.41	Ventricular fibrillation and flutter	circulatory system	rs60305836	CDH8	16	61709381	A	C	C	0.889456	0.111364	0.715041	1.10642	0.292843	0.964594	1	410	115985	0.086719	1.1846e-06	B2_trans	CODING_TRANSCRIPT_INTRON_VARIANT	AFR
742	Derangement of joint, non-traumatic	musculoskeletal	rs8080583	KANSL1	17	44162597	C	A	A	1.03378	0.0315824	0.971727	1.09979	0.292867	0.964594	1	4668	109528	-0.12662	2.0785e-08	A2_Trans	CODING_TRANSCRIPT_INTRON_VARIANT	AFR
585	Renal failure	genitourinary	rs11085727	TYK2	19	10466123	C	T	T	0.982585	0.0167031	0.950938	1.01528	0.292875	0.964594	1	7883	81173	0.17253	2.3333e-18	A2_Trans,B2_trans	CODING_TRANSCRIPT_INTRON_VARIANT	AFR
735.1	Flat foot	musculoskeletal	rs4830964	.	23	15515319	C	G	G	1.01517	0.0143102	0.987088	1.04404	0.292889	0.964594	1	6547	99556	0.046578	2.9701e-06	B2_trans	SEQUENCE_VARIANT	AFR
519	Other diseases of respiratory system, not elsewhere classified	respiratory	rs10774679	OAS3	12	113374748	C	T	T	1.0264	0.0247715	0.977754	1.07746	0.292902	0.964594	1	6814	105932	0.075824	4.6954e-12	B2_trans	UPSTREAM_GENE_VARIANT	AFR
281.9	Deficiency anemias	hematopoietic	rs11234800	ME3	11	86479407	G	C	C	1.15194	0.134486	0.885025	1.49936	0.292904	0.964594	1	1883	113842	-0.077173	3.0702e-06	B2_trans	INTERGENIC_VARIANT	AFR
580.3	Nephritis and nephropathy without mention of glomerulonephritis	genitourinary	rs111783124	LOC101928126	21	35362848	G	A	A	0.882057	0.119321	0.69812	1.11446	0.292905	0.964594	1	1630	113470	0.13532	2.1558e-07	A2_Trans	INTERGENIC_VARIANT	AFR
446	Polyarteritis nodosa and allied conditions	circulatory system	rs10129899	LINC00637	14	104330432	C	A	A	1.11882	0.106752	0.9076	1.37921	0.292906	0.964594	1	439	115833	-0.057002	2.1916e-06	B2_trans	INTERGENIC_VARIANT	AFR
302	Sexual and gender identity disorders	mental disorders	rs1878527	ANKRD30BL	2	133056313	T	C	C	1.04832	0.0448655	0.960072	1.14468	0.292914	0.964594	1	2650	112296	-0.077457	2.0215e-06	B2_trans	INTERGENIC_VARIANT	AFR
626.1	Irregular menstrual cycle/bleeding	genitourinary	rs12660421	FOXP4-AS1	6	41488378	G	A	A	1.05994	0.0553516	0.95097	1.1814	0.292932	0.964594	1	1856	110539	0.35506	1.1424e-09	A2_Trans	DOWNSTREAM_GENE_VARIANT	AFR
041	Bacterial infection NOS	infectious diseases	rs76423999	SLC12A7	5	1098067	T	A	A	0.963576	0.0352816	0.899195	1.03257	0.292956	0.964594	1	9245	98884	0.18412	3.8813e-07	A2_Trans	CODING_TRANSCRIPT_INTRON_VARIANT	AFR
442.2	Aneurysm of iliac artery	circulatory system	rs9896243	NSF	17	44826056	C	G	G	0.884701	0.116497	0.7041	1.11163	0.292996	0.964594	1	248	116034	-0.13155	3.2234e-08	A2_Trans	CODING_TRANSCRIPT_INTRON_VARIANT	AFR
257.1	Testicular hypofunction	endocrine/metabolic	rs12259804	PLEKHS1	10	115573378	T	C	C	1.14474	0.128554	0.88978	1.47276	0.293009	0.964594	1	1763	110924	-0.27547	4.8674e-08	A2_Trans	INTERGENIC_VARIANT	AFR
609.2	Abnormal spermatozoa	genitourinary	rs732990	CIB4	2	26842146	C	G	G	0.907207	0.0926139	0.756612	1.08778	0.293022	0.964594	1	560	115795	0.056389	5.6358e-07	B2_trans	CODING_TRANSCRIPT_INTRON_VARIANT	AFR
524.3	Anomalies of tooth position/malocclusion	digestive	rs34488998	NKAIN3	8	63408372	G	A	A	0.765576	0.254044	0.465314	1.2596	0.293031	0.964594	1	2632	112553	0.1355	3.4644e-06	B2_trans	CODING_TRANSCRIPT_INTRON_VARIANT	AFR
716.2	Unspecified monoarthritis	musculoskeletal	rs2924480	ELF5	11	34529831	T	C	C	0.923726	0.0754555	0.796737	1.07095	0.293037	0.964594	1	1390	114653	-0.11648	2.817e-07	A2_Trans	CODING_TRANSCRIPT_INTRON_VARIANT	AFR
313.2	Tics and stuttering	mental disorders	rs732990	CIB4	2	26842146	C	G	G	1.11784	0.105949	0.908234	1.37583	0.293042	0.964594	1	215	116232	0.056389	5.6358e-07	B2_trans	CODING_TRANSCRIPT_INTRON_VARIANT	AFR
596	Other disorders of bladder	genitourinary	rs9577395	ATP11A	13	113534984	C	G	G	0.959991	0.0388382	0.889628	1.03592	0.293117	0.964594	1	4944	106031	0.064829	8.6068e-07	B2_trans,A2_Trans	CODING_TRANSCRIPT_INTRON_VARIANT	AFR
427.12	Paroxysmal ventricular tachycardia	circulatory system	rs111783124	LOC101928126	21	35362848	G	A	A	1.11231	0.101246	0.912107	1.35646	0.293122	0.964594	1	1641	113279	0.13532	2.1558e-07	A2_Trans	INTERGENIC_VARIANT	AFR
580.31	Nephritis and nephropathy in diseases classified elsewhere	genitourinary	rs76423999	SLC12A7	5	1098067	T	A	A	0.897194	0.103193	0.732906	1.09831	0.293138	0.964594	1	994	114700	0.18412	3.8813e-07	A2_Trans	CODING_TRANSCRIPT_INTRON_VARIANT	AFR
598	Abnormal findings on examination of urine	genitourinary	rs76073397	MIR548H2	16	11386452	T	C	C	1.16044	0.141546	0.879305	1.53147	0.293138	0.964594	1	4506	110538	0.14454	9.6663e-07	A2_Trans,B2_trans	INTERGENIC_VARIANT	AFR
145	Cancer of mouth	neoplasms	rs2924480	ELF5	11	34529831	T	C	C	1.08052	0.0736709	0.935246	1.24837	0.293141	0.964594	1	517	115460	-0.11648	2.817e-07	A2_Trans	CODING_TRANSCRIPT_INTRON_VARIANT	AFR
626.13	Irregular menstrual cycle	genitourinary	rs3746539	PTPRT	20	40702071	G	A	A	0.93401	0.0649405	0.822383	1.06079	0.293149	0.964594	1	1221	114631	0.05405	1.7723e-06	B2_trans	THREE_PRIME_UTR_EXON_VARIANT	AFR
627	Menopausal and postmenopausal disorders	genitourinary	rs60869999	MYO1C	17	1390948	A	T	T	0.953208	0.0455866	0.871735	1.0423	0.293157	0.964594	1	2092	110002	0.059541	2.9039e-06	B2_trans	CODING_TRANSCRIPT_INTRON_VARIANT	AFR
380.1	Otitis externa	sense organs	rs5023077	FBRSL1	12	133141973	T	C	C	1.03883	0.0362415	0.967602	1.11531	0.293158	0.964594	1	4335	109806	-0.090901	1.5172e-06	A2_Trans	CODING_TRANSCRIPT_INTRON_VARIANT	AFR
772.4	Rhabdomyolysis	symptoms	rs55654108	PDCL3P4	3	101425703	A	G	G	1.05549	0.0513718	0.954388	1.16729	0.29317	0.964594	1	1415	114226	-0.05662	1.0636e-06	B2_trans	INTERGENIC_VARIANT	AFR
964.1	Anticoagulants causing adverse effects	injuries & poisonings	rs55654108	PDCL3P4	3	101425703	A	G	G	0.885075	0.116138	0.704894	1.11131	0.293172	0.964594	1	614	115841	-0.05662	1.0636e-06	B2_trans	INTERGENIC_VARIANT	AFR
427.42	Cardiac arrest	circulatory system	rs10774671	OAS1	12	113357193	G	A	A	0.936216	0.0627003	0.827952	1.05864	0.293175	0.964594	1	765	115368	0.12569	3.6032e-11	A2_Trans	SPLICE_ACCEPTOR_VARIANT	AFR
695.42	Systemic lupus erythematosus	dermatologic	rs13050728	IFNAR2	21	34615210	T	C	C	1.07476	0.0685862	0.939573	1.2294	0.293175	0.964594	1	219	115752	-0.10657	4.0686e-21	B2_trans,A2_Trans	CODING_TRANSCRIPT_INTRON_VARIANT	AFR
512.9	Other dyspnea	respiratory	rs10774671	OAS1	12	113357193	G	A	A	1.01343	0.0126912	0.988532	1.03895	0.293186	0.964594	1	16868	84280	0.12569	3.6032e-11	A2_Trans	SPLICE_ACCEPTOR_VARIANT	AFR
613.9	Breast disorder NOS	genitourinary	rs9896243	NSF	17	44826056	C	G	G	0.883663	0.117664	0.701668	1.11286	0.293202	0.964594	1	933	115344	-0.13155	3.2234e-08	A2_Trans	CODING_TRANSCRIPT_INTRON_VARIANT	AFR
300.4	Dysthymic disorder	mental disorders	rs75505823	LRP1	12	57540956	G	T	T	1.09877	0.089612	0.921784	1.30974	0.293211	0.964594	1	5678	102770	-0.20852	3.0745e-06	A2_Trans	CODING_TRANSCRIPT_INTRON_VARIANT	AFR
275	Disorders of mineral metabolism	endocrine/metabolic	rs75505823	LRP1	12	57540956	G	T	T	1.10868	0.0981606	0.914646	1.34388	0.293229	0.964594	1	5877	103938	-0.20852	3.0745e-06	A2_Trans	CODING_TRANSCRIPT_INTRON_VARIANT	AFR
365.1	Open-angle glaucoma	sense organs	rs622568	SEC61G	7	54647894	A	C	C	1.01128	0.0106704	0.990349	1.03265	0.293231	0.964594	1	6177	82549	0.11965	2.6006e-06	A2_Trans	INTERGENIC_VARIANT	AFR
531.1	Hemorrhage from gastrointestinal ulcer	digestive	rs1878527	ANKRD30BL	2	133056313	T	C	C	0.923162	0.0760678	0.795296	1.07159	0.293237	0.964594	1	831	115274	-0.077457	2.0215e-06	B2_trans	INTERGENIC_VARIANT	AFR
755	Congenital anomalies of limbs	congenital anomalies	rs721917	SFTPD	10	81706324	A	G	G	1.02177	0.0204907	0.981547	1.06364	0.29325	0.964594	1	5285	106205	0.055247	2.0819e-07	B2_trans	SYNONYMOUS_VARIANT	AFR
389.2	Conductive hearing loss	sense organs	rs7560588	BCL11A	2	60727416	G	A	A	1.07672	0.0703292	0.938075	1.23585	0.293251	0.964594	1	1334	114387	-0.12371	2.3396e-07	A2_Trans	CODING_TRANSCRIPT_INTRON_VARIANT	AFR
426.23	Second degree AV block	circulatory system	rs505922	ABO	9	136149229	T	C	C	0.927919	0.0711812	0.807087	1.06684	0.29326	0.964594	1	512	115715	-0.099884	2.0889e-20	B2_trans	CODING_TRANSCRIPT_INTRON_VARIANT	AFR
912	Insect bite	injuries & poisonings	rs60869999	MYO1C	17	1390948	A	T	T	1.07036	0.0646996	0.942886	1.21508	0.293262	0.964594	1	4020	111521	0.059541	2.9039e-06	B2_trans	CODING_TRANSCRIPT_INTRON_VARIANT	AFR
512.9	Other dyspnea	respiratory	rs111837807	CCHCR1	6	31121232	T	C	C	0.970431	0.0285588	0.917604	1.0263	0.293263	0.964594	1	16868	84280	0.20363	2.152e-11	A2_Trans,B2_trans	CODING_TRANSCRIPT_INTRON_VARIANT	AFR
260	Protein-calorie malnutrition	endocrine/metabolic	rs12259804	PLEKHS1	10	115573378	T	C	C	1.1427	0.126926	0.891033	1.46546	0.29327	0.964594	1	4096	108302	-0.27547	4.8674e-08	A2_Trans	INTERGENIC_VARIANT	AFR
965	Poisoning by analgesics, antipyretics, and antirheumatics	injuries & poisonings	rs13050728	IFNAR2	21	34615210	T	C	C	1.11389	0.10263	0.910929	1.36208	0.293274	0.964594	1	915	115446	-0.10657	4.0686e-21	B2_trans,A2_Trans	CODING_TRANSCRIPT_INTRON_VARIANT	AFR
379.1	Scleritis and episcleritis	sense organs	rs9497053	UTRN	6	145026256	G	A	A	0.940866	0.0579995	0.839766	1.05414	0.29328	0.964594	1	537	115463	-0.064841	1.0064e-06	B2_trans	CODING_TRANSCRIPT_INTRON_VARIANT	AFR
707	Chronic ulcer of skin	dermatologic	rs9497053	UTRN	6	145026256	G	A	A	0.978489	0.0206921	0.939599	1.01899	0.293286	0.964594	1	3482	107564	-0.064841	1.0064e-06	B2_trans	CODING_TRANSCRIPT_INTRON_VARIANT	AFR
573.3	Hepatomegaly	digestive	rs34488998	NKAIN3	8	63408372	G	A	A	1.32921	0.270795	0.781796	2.25993	0.293291	0.964594	1	1786	114135	0.1355	3.4644e-06	B2_trans	CODING_TRANSCRIPT_INTRON_VARIANT	AFR
800.3	Fracture of tibia and fibula	injuries & poisonings	rs35508621	LZTFL1	3	45880481	T	C	C	1.18519	0.161667	0.863326	1.62704	0.293296	0.964594	1	903	114459	0.38931	6.0917e-89	B2_trans	CODING_TRANSCRIPT_INTRON_VARIANT	AFR
427.11	Paroxysmal supraventricular tachycardia	circulatory system	rs1878527	ANKRD30BL	2	133056313	T	C	C	0.951929	0.0468785	0.868364	1.04354	0.293305	0.964594	1	1542	113602	-0.077457	2.0215e-06	B2_trans	INTERGENIC_VARIANT	AFR
535.8	Other specified gastritis	digestive	rs7960611	CLEC1A	12	10230416	G	A	A	0.941564	0.0572967	0.841548	1.05347	0.293306	0.964594	1	3503	112277	-0.1584	3.3086e-07	A2_Trans	CODING_TRANSCRIPT_INTRON_VARIANT	AFR
876	Posttraumatic wound infection not elsewhere classified	injuries & poisonings	rs7579014	BCL11A	2	60707894	G	A	A	0.898195	0.102174	0.735191	1.09734	0.293334	0.964594	1	849	115594	-0.05629	1.2614e-06	B2_trans	CODING_TRANSCRIPT_INTRON_VARIANT	AFR
722	Intervertebral disc disorders	musculoskeletal	rs76073397	MIR548H2	16	11386452	T	C	C	1.04958	0.0460471	0.958999	1.14871	0.293354	0.964594	1	10655	84855	0.14454	9.6663e-07	A2_Trans,B2_trans	INTERGENIC_VARIANT	AFR
353.1	Nerve plexus lesions	neurological	rs622568	SEC61G	7	54647894	A	C	C	1.09231	0.084027	0.926449	1.28786	0.293363	0.964594	1	480	115879	0.11965	2.6006e-06	A2_Trans	INTERGENIC_VARIANT	AFR
110	Dermatophytosis / Dermatomycosis	infectious diseases	rs7605877	FOXI3	2	88559025	T	C	C	0.989583	0.00996617	0.97044	1.0091	0.293376	0.964594	1	14263	66619	-0.071053	3.3369e-06	B2_trans	INTERGENIC_VARIANT	AFR
618.1	Prolapse of vaginal walls	genitourinary	rs7960611	CLEC1A	12	10230416	G	A	A	0.894615	0.105984	0.726813	1.10116	0.293379	0.964594	1	300	116106	-0.1584	3.3086e-07	A2_Trans	CODING_TRANSCRIPT_INTRON_VARIANT	AFR
276.41	Acidosis	endocrine/metabolic	rs10774671	OAS1	12	113357193	G	A	A	1.02801	0.0262942	0.976376	1.08238	0.29339	0.964594	1	4068	109494	0.12569	3.6032e-11	A2_Trans	SPLICE_ACCEPTOR_VARIANT	AFR
442	Other aneurysm	circulatory system	rs12660421	FOXP4-AS1	6	41488378	G	A	A	1.05669	0.0524798	0.953403	1.17117	0.293393	0.964594	1	2108	111488	0.35506	1.1424e-09	A2_Trans	DOWNSTREAM_GENE_VARIANT	AFR
370.3	Keratoconjunctivitis	sense organs	rs12567716	FOXD2	1	48197570	T	C	C	1.08718	0.079555	0.930218	1.27063	0.293397	0.964594	1	3303	111778	-0.090753	1.4878e-06	B2_trans	INTERGENIC_VARIANT	AFR
388	Other disorders of ear	sense organs	rs35154152	THBS3	1	155172725	T	C	C	0.9247	0.07451	0.799057	1.0701	0.293405	0.964594	1	2125	114024	-0.20528	2.3574e-11	A2_Trans	SYNONYMOUS_VARIANT	AFR
568.1	Peritoneal adhesions (postoperative) (postinfection)	digestive	rs147812915	KAT7	17	47858295	C	T	T	1.4519	0.354887	0.724196	2.91083	0.293406	0.964594	1	823	115484	0.23438	1.0943e-07	A2_Trans	INTERGENIC_VARIANT	AFR
710.1	Osteomyelitis	musculoskeletal	rs732990	CIB4	2	26842146	C	G	G	0.966648	0.0322844	0.907378	1.02979	0.293408	0.964594	1	1067	113008	0.056389	5.6358e-07	B2_trans	CODING_TRANSCRIPT_INTRON_VARIANT	AFR
153.2	Colon cancer	neoplasms	rs9367106	LOC100505711	6	41483390	G	C	C	0.935086	0.0638807	0.825042	1.05981	0.293415	0.964594	1	1067	113703	0.20225	3.4038e-11	B2_trans	INTERGENIC_VARIANT	AFR
362	Other retinal disorders	sense organs	rs9577395	ATP11A	13	113534984	C	G	G	0.975937	0.0231842	0.932582	1.02131	0.293435	0.964594	1	10636	87061	0.064829	8.6068e-07	B2_trans,A2_Trans	CODING_TRANSCRIPT_INTRON_VARIANT	AFR
727.6	Rupture of tendon, nontraumatic	musculoskeletal	rs5023077	FBRSL1	12	133141973	T	C	C	0.968032	0.0309258	0.911099	1.02852	0.293445	0.964594	1	2277	110993	-0.090901	1.5172e-06	A2_Trans	CODING_TRANSCRIPT_INTRON_VARIANT	AFR
279	Disorders involving the immune mechanism	endocrine/metabolic	rs9268576	HLA-DRA	6	32395641	T	C	C	1.13724	0.122416	0.894646	1.44561	0.293467	0.964594	1	540	115811	0.095134	9.9752e-07	B2_trans	INTERGENIC_VARIANT	AFR
561.1	NA	NA	rs12567716	FOXD2	1	48197570	T	C	C	0.963841	0.0350569	0.899839	1.0324	0.293468	0.964594	1	11676	95486	-0.090753	1.4878e-06	B2_trans	INTERGENIC_VARIANT	AFR
357	Inflammatory and toxic neuropathy	neurological	rs35508621	LZTFL1	3	45880481	T	C	C	0.853533	0.150752	0.635185	1.14694	0.29347	0.964594	1	3756	110847	0.38931	6.0917e-89	B2_trans	CODING_TRANSCRIPT_INTRON_VARIANT	AFR
245	Thyroiditis	endocrine/metabolic	rs9497053	UTRN	6	145026256	G	A	A	1.0872	0.0795842	0.930179	1.27072	0.293481	0.964594	1	471	115846	-0.064841	1.0064e-06	B2_trans	CODING_TRANSCRIPT_INTRON_VARIANT	AFR
618	Genital prolapse	genitourinary	rs1878527	ANKRD30BL	2	133056313	T	C	C	1.10225	0.092674	0.91917	1.3218	0.293492	0.964594	1	419	115824	-0.077457	2.0215e-06	B2_trans	INTERGENIC_VARIANT	AFR
519.8	Other diseases of respiratory system, NEC	respiratory	rs76423999	SLC12A7	5	1098067	T	A	A	0.887641	0.11346	0.710658	1.1087	0.293497	0.964594	1	2879	112977	0.18412	3.8813e-07	A2_Trans	CODING_TRANSCRIPT_INTRON_VARIANT	AFR
573.5	Jaundice (not of newborn)	digestive	rs1405655	NR1H2	19	50882619	T	C	C	1.07843	0.0718772	0.936718	1.24157	0.29351	0.964594	1	804	115444	0.075181	1.1208e-11	B2_trans,A2_Trans	CODING_TRANSCRIPT_INTRON_VARIANT	AFR
244.1	Secondary hypothyroidism	endocrine/metabolic	rs3746539	PTPRT	20	40702071	G	A	A	0.948684	0.0501493	0.859873	1.04667	0.293511	0.964594	1	507	114872	0.05405	1.7723e-06	B2_trans	THREE_PRIME_UTR_EXON_VARIANT	AFR
303.3	Psychogenic disorder	mental disorders	rs13050728	IFNAR2	21	34615210	T	C	C	1.11496	0.103595	0.910081	1.36597	0.293515	0.964594	1	953	115413	-0.10657	4.0686e-21	B2_trans,A2_Trans	CODING_TRANSCRIPT_INTRON_VARIANT	AFR
286.9	Abnormal coagulation profile	hematopoietic	rs505922	ABO	9	136149229	T	C	C	1.05449	0.0505123	0.955096	1.16423	0.293526	0.964594	1	1577	114242	-0.099884	2.0889e-20	B2_trans	CODING_TRANSCRIPT_INTRON_VARIANT	AFR
316	Substance addiction and disorders	mental disorders	rs766826	ELF5	11	34528766	C	T	T	0.986852	0.0126006	0.962779	1.01153	0.29356	0.964594	1	5997	80111	-0.082134	1.155e-11	B2_trans	CODING_TRANSCRIPT_INTRON_VARIANT	AFR
340	Migraine	neurological	rs111837807	CCHCR1	6	31121232	T	C	C	1.03684	0.0344407	0.969158	1.10924	0.293561	0.964594	1	4371	101730	0.20363	2.152e-11	A2_Trans,B2_trans	CODING_TRANSCRIPT_INTRON_VARIANT	AFR
509.2	Respiratory insufficiency	respiratory	rs1878527	ANKRD30BL	2	133056313	T	C	C	0.922251	0.0770591	0.792969	1.07261	0.293562	0.964594	1	1044	115077	-0.077457	2.0215e-06	B2_trans	INTERGENIC_VARIANT	AFR
561.1	NA	NA	rs2284028	NCF4	22	37265172	A	C	C	0.980716	0.0185391	0.945721	1.01701	0.293565	0.964594	1	11676	95486	0.31271	4.1737e-06	A2_Trans	CODING_TRANSCRIPT_INTRON_VARIANT	AFR
522.1	Pulpitis and necrosis of tooth pulp	digestive	rs1878527	ANKRD30BL	2	133056313	T	C	C	1.02943	0.0276208	0.975187	1.0867	0.293592	0.964594	1	5247	106765	-0.077457	2.0215e-06	B2_trans	INTERGENIC_VARIANT	AFR
296.22	Major depressive disorder	mental disorders	rs7579014	BCL11A	2	60707894	G	A	A	0.989792	0.00976898	0.971021	1.00893	0.293597	0.964594	1	8435	62587	-0.05629	1.2614e-06	B2_trans	CODING_TRANSCRIPT_INTRON_VARIANT	AFR
401.21	Hypertensive heart disease	circulatory system	rs6869036	MGAT1	5	180223327	C	T	T	1.05179	0.0480808	0.957204	1.15573	0.293597	0.964594	1	6263	103138	0.25536	1.7578e-06	A2_Trans	FIVE_PRIME_UTR_INTRON_VARIANT	AFR
655	Known or suspected fetal abnormality affecting management of mother	pregnancy complications	rs7605877	FOXI3	2	88559025	T	C	C	0.915677	0.0838768	0.776866	1.07929	0.293601	0.964594	1	209	116124	-0.071053	3.3369e-06	B2_trans	INTERGENIC_VARIANT	AFR
580.2	Nephrotic syndrome without mention of glomerulonephritis	genitourinary	rs4830964	.	23	15515319	C	G	G	0.941315	0.0575845	0.840851	1.05378	0.293605	0.964594	1	548	115591	0.046578	2.9701e-06	B2_trans	SEQUENCE_VARIANT	AFR
223	Benign neoplasm of kidney and other urinary organs	neoplasms	rs117169628	SLC22A31	16	89262657	G	A	A	1.28206	0.236583	0.80636	2.0384	0.293608	0.964594	1	653	115706	0.081201	5.77e-07	B2_trans	SYNONYMOUS_VARIANT	AFR
332	Parkinson's disease	neurological	rs4830964	.	23	15515319	C	G	G	1.05941	0.0549558	0.951234	1.1799	0.293617	0.964594	1	341	115718	0.046578	2.9701e-06	B2_trans	SEQUENCE_VARIANT	AFR
180.3	Cervical intraepithelial neoplasia [CIN] [Cervical dysplasia]	neoplasms	rs60305836	CDH8	16	61709381	A	C	C	0.92987	0.0692342	0.811876	1.06501	0.293618	0.964594	1	565	115408	0.086719	1.1846e-06	B2_trans	CODING_TRANSCRIPT_INTRON_VARIANT	AFR
747.2	Congenital anomalies of peripheral vascular system	congenital anomalies	rs7671107	LOC101929161	4	25449225	G	A	A	1.10184	0.0923476	0.919416	1.32046	0.293637	0.964594	1	522	115855	-0.064456	1.0803e-06	B2_trans	INTERGENIC_VARIANT	AFR
261.4	Vitamin D deficiency	endocrine/metabolic	rs505922	ABO	9	136149229	T	C	C	0.988945	0.0105853	0.968639	1.00968	0.293639	0.964594	1	11753	78491	-0.099884	2.0889e-20	B2_trans	CODING_TRANSCRIPT_INTRON_VARIANT	AFR
370.1	Corneal ulcer	sense organs	rs2284028	NCF4	22	37265172	A	C	C	1.09795	0.0889775	0.922239	1.30713	0.293639	0.964594	1	270	116043	0.31271	4.1737e-06	A2_Trans	CODING_TRANSCRIPT_INTRON_VARIANT	AFR
464	Acute sinusitis	respiratory	rs35154152	THBS3	1	155172725	T	C	C	0.978927	0.020281	0.940778	1.01862	0.293641	0.964594	1	12326	96913	-0.20528	2.3574e-11	A2_Trans	SYNONYMOUS_VARIANT	AFR
262	Mineral deficiency NEC	endocrine/metabolic	rs10774671	OAS1	12	113357193	G	A	A	1.06232	0.0575636	0.948976	1.18919	0.293642	0.964594	1	1142	114899	0.12569	3.6032e-11	A2_Trans	SPLICE_ACCEPTOR_VARIANT	AFR
525.1	Loss of teeth or edentulism	digestive	rs72711165	TMEM65	8	125336564	T	C	C	0.967054	0.0319017	0.90844	1.02945	0.293662	0.964594	1	6366	89115	0.18279	6.0907e-07	B2_trans	CODING_TRANSCRIPT_INTRON_VARIANT	AFR
427.7	Tachycardia NOS	circulatory system	rs4830964	.	23	15515319	C	G	G	1.02305	0.0217027	0.980447	1.06751	0.293684	0.964594	1	7236	105190	0.046578	2.9701e-06	B2_trans	SEQUENCE_VARIANT	AFR
300.4	Dysthymic disorder	mental disorders	rs11234800	ME3	11	86479407	G	C	C	1.05284	0.049033	0.956366	1.15904	0.293685	0.964594	1	5678	102770	-0.077173	3.0702e-06	B2_trans	INTERGENIC_VARIANT	AFR
561	Symptoms involving digestive system	digestive	rs10129899	LINC00637	14	104330432	C	A	A	0.980183	0.019063	0.944236	1.0175	0.293714	0.964594	1	14507	88698	-0.057002	2.1916e-06	B2_trans	INTERGENIC_VARIANT	AFR
720.1	Spinal stenosis of lumbar region	musculoskeletal	rs60869999	MYO1C	17	1390948	A	T	T	1.02942	0.0276149	0.975183	1.08667	0.293745	0.964594	1	4177	105633	0.059541	2.9039e-06	B2_trans	CODING_TRANSCRIPT_INTRON_VARIANT	AFR
702.1	Actinic keratosis	dermatologic	rs62200027	CASC20	20	6469515	G	A	A	1.16397	0.144617	0.876686	1.5454	0.293753	0.964594	1	1017	115454	-0.053006	3.3456e-06	B2_trans,A2_Trans	NON_CODING_TRANSCRIPT_INTRON_VARIANT	AFR
430.2	Intracerebral hemorrhage	circulatory system	rs8052423	SLC22A31	16	89269178	G	T	T	0.915638	0.0839439	0.776731	1.07939	0.293758	0.964594	1	426	115763	0.13037	1.0019e-06	A2_Trans	UPSTREAM_GENE_VARIANT	AFR
415	Pulmonary heart disease	circulatory system	rs67959919	LZTFL1	3	45871908	G	A	A	0.915098	0.0845063	0.775418	1.07994	0.293759	0.964594	1	3061	107541	0.59355	1.6043e-80	A2_Trans	CODING_TRANSCRIPT_INTRON_VARIANT	AFR
704.11	Alopecia Areata	dermatologic	rs76423999	SLC12A7	5	1098067	T	A	A	0.863947	0.139296	0.657534	1.13516	0.293773	0.964594	1	501	115613	0.18412	3.8813e-07	A2_Trans	CODING_TRANSCRIPT_INTRON_VARIANT	AFR
457.3	Encounter for long-term (current) use of aspirin	circulatory system	rs72655853	SBSPON	8	73985608	A	G	G	1.16536	0.145765	0.875762	1.55073	0.29378	0.964594	1	3171	112046	0.22523	8.3915e-07	A2_Trans	CODING_TRANSCRIPT_INTRON_VARIANT	AFR
226	Benign neoplasm of thyroid glands	neoplasms	rs61667602	CRHR1	17	43785349	T	C	C	0.831177	0.176142	0.58852	1.17389	0.293815	0.964594	1	425	116007	-0.093554	9.1279e-12	B2_trans	FIVE_PRIME_UTR_INTRON_VARIANT	AFR
371.3	Inflammation of eyelids	sense organs	rs1453205	LOC101928196	2	19901073	C	T	T	1.01738	0.0164166	0.985168	1.05065	0.293835	0.964594	1	9718	97898	0.096992	3.6368e-06	A2_Trans	INTERGENIC_VARIANT	AFR
609.1	Infertility, male	genitourinary	rs72655853	SBSPON	8	73985608	A	G	G	0.648194	0.413021	0.288496	1.45636	0.293836	0.964594	1	430	115928	0.22523	8.3915e-07	A2_Trans	CODING_TRANSCRIPT_INTRON_VARIANT	AFR
711	Arthropathy associated with infections	musculoskeletal	rs9367106	LOC100505711	6	41483390	G	C	C	0.902637	0.0975818	0.745506	1.09289	0.293841	0.964594	1	1146	114701	0.20225	3.4038e-11	B2_trans	INTERGENIC_VARIANT	AFR
1004	NA	NA	rs1250993	LOC101929525	10	81399565	C	G	G	0.951317	0.0475435	0.866675	1.04423	0.293841	0.964594	1	2323	113009	0.12403	5.3767e-08	A2_Trans	INTERGENIC_VARIANT	AFR
716.2	Unspecified monoarthritis	musculoskeletal	rs7605877	FOXI3	2	88559025	T	C	C	0.940164	0.0587786	0.837859	1.05496	0.293845	0.964594	1	1390	114653	-0.071053	3.3369e-06	B2_trans	INTERGENIC_VARIANT	AFR
293.1	Swelling, mass, or lump in head and neck [Space-occupying lesion, intracranial NOS]	mental disorders	rs581342	LMNA	1	156095466	T	C	C	0.970152	0.0288686	0.916784	1.02663	0.29387	0.964594	1	5019	108978	0.090245	2.6355e-07	B2_trans	CODING_TRANSCRIPT_INTRON_VARIANT	AFR
355.1	Chronic pain syndrome	neurological	rs9896243	NSF	17	44826056	C	G	G	0.969788	0.0292267	0.915796	1.02696	0.293876	0.964594	1	4521	105905	-0.13155	3.2234e-08	A2_Trans	CODING_TRANSCRIPT_INTRON_VARIANT	AFR
613.8	Other specified disorders of breast	genitourinary	rs6869036	MGAT1	5	180223327	C	T	T	1.19944	0.173253	0.854092	1.68442	0.293884	0.964594	1	1177	115022	0.25536	1.7578e-06	A2_Trans	FIVE_PRIME_UTR_INTRON_VARIANT	AFR
149.1	Cancer of oropharynx	neoplasms	rs1453205	LOC101928196	2	19901073	C	T	T	0.913277	0.0864267	0.770967	1.08185	0.293888	0.964594	1	160	116208	0.096992	3.6368e-06	A2_Trans	INTERGENIC_VARIANT	AFR
427.11	Paroxysmal supraventricular tachycardia	circulatory system	rs915823	TMPRSS2	21	42851454	A	C	C	0.943974	0.0549345	0.847617	1.05128	0.293925	0.964594	1	1542	113602	-0.066039	1.6687e-06	B2_trans	CODING_TRANSCRIPT_INTRON_VARIANT	AFR
350.2	Abnormality of gait	neurological	rs35154152	THBS3	1	155172725	T	C	C	0.984793	0.0146007	0.95701	1.01338	0.293929	0.964594	1	11889	88486	-0.20528	2.3574e-11	A2_Trans	SYNONYMOUS_VARIANT	AFR
430.1	Subarachnoid hemorrhage	circulatory system	rs3746539	PTPRT	20	40702071	G	A	A	1.14502	0.12903	0.889164	1.47449	0.293935	0.964594	1	193	116267	0.05405	1.7723e-06	B2_trans	THREE_PRIME_UTR_EXON_VARIANT	AFR
726.2	Synoviopathy	musculoskeletal	rs34488998	NKAIN3	8	63408372	G	A	A	0.708987	0.327689	0.373	1.34762	0.293936	0.964594	1	1894	113829	0.1355	3.4644e-06	B2_trans	CODING_TRANSCRIPT_INTRON_VARIANT	AFR
272	Disorders of lipoid metabolism	endocrine/metabolic	rs34488998	NKAIN3	8	63408372	G	A	A	1.06732	0.062077	0.94505	1.20541	0.293939	0.964594	1	7871	32697	0.1355	3.4644e-06	B2_trans	CODING_TRANSCRIPT_INTRON_VARIANT	AFR
592	Cystitis and urethritis	genitourinary	rs72655853	SBSPON	8	73985608	A	G	G	0.865755	0.137352	0.661426	1.13321	0.293941	0.964594	1	4867	109654	0.22523	8.3915e-07	A2_Trans	CODING_TRANSCRIPT_INTRON_VARIANT	AFR
1014	NA	NA	rs10774671	OAS1	12	113357193	G	A	A	1.08062	0.0738801	0.934947	1.249	0.293948	0.964594	1	1207	115085	0.12569	3.6032e-11	A2_Trans	SPLICE_ACCEPTOR_VARIANT	AFR
353.2	Nerve root lesions	neurological	rs77534576	DLX4	17	47940666	C	T	T	1.32958	0.27143	0.781039	2.26337	0.293954	0.964594	1	1882	113686	0.20794	1.7585e-10	B2_trans	INTERGENIC_VARIANT	AFR
389.2	Conductive hearing loss	sense organs	rs147812915	KAT7	17	47858295	C	T	T	0.732348	0.296817	0.409323	1.31029	0.293964	0.964594	1	1334	114387	0.23438	1.0943e-07	A2_Trans	INTERGENIC_VARIANT	AFR
681.3	Cellulitis and abscess of arm/hand	dermatologic	rs2924480	ELF5	11	34529831	T	C	C	1.05665	0.0525093	0.953314	1.17119	0.293974	0.964594	1	2676	112615	-0.11648	2.817e-07	A2_Trans	CODING_TRANSCRIPT_INTRON_VARIANT	AFR
550.1	Inguinal hernia	digestive	rs12660421	FOXP4-AS1	6	41488378	G	A	A	1.04036	0.0377071	0.96625	1.12016	0.293975	0.964594	1	2236	108291	0.35506	1.1424e-09	A2_Trans	DOWNSTREAM_GENE_VARIANT	AFR
555.1	Regional enteritis	digestive	rs147812915	KAT7	17	47858295	C	T	T	1.37459	0.303187	0.758753	2.49027	0.294006	0.964594	1	291	115857	0.23438	1.0943e-07	A2_Trans	INTERGENIC_VARIANT	AFR
528.6	Leukoplakia of oral mucosa	digestive	rs8052423	SLC22A31	16	89269178	G	T	T	0.87503	0.127218	0.681922	1.12282	0.294013	0.964594	1	613	115844	0.13037	1.0019e-06	A2_Trans	UPSTREAM_GENE_VARIANT	AFR
736.2	Acquired deformities of finger	musculoskeletal	rs8052423	SLC22A31	16	89269178	G	T	T	0.920205	0.0792477	0.787823	1.07483	0.294014	0.964594	1	676	115452	0.13037	1.0019e-06	A2_Trans	UPSTREAM_GENE_VARIANT	AFR
706.8	Other specified diseases of sebaceous glands	dermatologic	rs147812915	KAT7	17	47858295	C	T	T	1.11922	0.10734	0.906877	1.38129	0.294028	0.964594	1	8550	102481	0.23438	1.0943e-07	A2_Trans	INTERGENIC_VARIANT	AFR
415	Pulmonary heart disease	circulatory system	rs8052423	SLC22A31	16	89269178	G	T	T	1.02507	0.0235954	0.978742	1.07359	0.294038	0.964594	1	3061	107541	0.13037	1.0019e-06	A2_Trans	UPSTREAM_GENE_VARIANT	AFR
191.1	Cancer of brain and nervous system	neoplasms	rs111837807	CCHCR1	6	31121232	T	C	C	0.795464	0.218079	0.518789	1.21969	0.294041	0.964594	1	338	116063	0.20363	2.152e-11	A2_Trans,B2_trans	CODING_TRANSCRIPT_INTRON_VARIANT	AFR
840	Sprains and strains	injuries & poisonings	rs9367106	LOC100505711	6	41483390	G	C	C	1.0247	0.0232524	0.979047	1.07248	0.294051	0.964594	1	15880	84868	0.20225	3.4038e-11	B2_trans	INTERGENIC_VARIANT	AFR
514.1	Abnormal results of function study of pulmonary system	respiratory	rs62200027	CASC20	20	6469515	G	A	A	1.15912	0.140728	0.879712	1.52727	0.294055	0.964594	1	948	115508	-0.053006	3.3456e-06	B2_trans,A2_Trans	NON_CODING_TRANSCRIPT_INTRON_VARIANT	AFR
964.1	Anticoagulants causing adverse effects	injuries & poisonings	rs8080583	KANSL1	17	44162597	C	A	A	0.892471	0.108426	0.721609	1.10379	0.29408	0.964594	1	614	115841	-0.12662	2.0785e-08	A2_Trans	CODING_TRANSCRIPT_INTRON_VARIANT	AFR
395	Heart valve disorders	circulatory system	rs13179014	SPEF2	5	35693227	A	C	C	0.971234	0.0278194	0.919695	1.02566	0.294093	0.964594	1	4707	106618	-0.061249	6.1057e-07	B2_trans	CODING_TRANSCRIPT_INTRON_VARIANT	AFR
809	Fracture of unspecified bones	injuries & poisonings	rs1453205	LOC101928196	2	19901073	C	T	T	1.04039	0.0377451	0.966205	1.12028	0.294112	0.964594	1	2726	112380	0.096992	3.6368e-06	A2_Trans	INTERGENIC_VARIANT	AFR
291.1	Transient mental disorders due to conditions classified elsewhere	mental disorders	rs721917	SFTPD	10	81706324	A	G	G	1.10538	0.0954975	0.916692	1.3329	0.294124	0.964594	1	375	116073	0.055247	2.0819e-07	B2_trans	SYNONYMOUS_VARIANT	AFR
520.2	Disturbances in tooth eruption	digestive	rs72711165	TMEM65	8	125336564	T	C	C	0.805439	0.206242	0.537625	1.20666	0.294132	0.964594	1	2428	113764	0.18279	6.0907e-07	B2_trans	CODING_TRANSCRIPT_INTRON_VARIANT	AFR
1000	NA	NA	rs67959919	LZTFL1	3	45871908	G	A	A	1.15585	0.138061	0.881829	1.51503	0.29414	0.964594	1	2250	112646	0.59355	1.6043e-80	A2_Trans	CODING_TRANSCRIPT_INTRON_VARIANT	AFR
442.2	Aneurysm of iliac artery	circulatory system	rs55654108	PDCL3P4	3	101425703	A	G	G	0.913644	0.0860888	0.771788	1.08157	0.29414	0.964594	1	248	116034	-0.05662	1.0636e-06	B2_trans	INTERGENIC_VARIANT	AFR
627.4	Premenopausal menorrhagia	genitourinary	rs9461128	TMEM14B	6	10753875	T	C	C	0.903691	0.0965329	0.747913	1.09192	0.294155	0.964594	1	587	115798	0.13046	3.4269e-06	B2_trans	CODING_TRANSCRIPT_INTRON_VARIANT	AFR
772.6	Facial weakness	symptoms	rs35154152	THBS3	1	155172725	T	C	C	1.10881	0.0984614	0.914211	1.34483	0.294173	0.964594	1	1040	115358	-0.20528	2.3574e-11	A2_Trans	SYNONYMOUS_VARIANT	AFR
362.22	Macular degeneration, wet	sense organs	rs10129899	LINC00637	14	104330432	C	A	A	0.883066	0.118555	0.69997	1.11406	0.294214	0.964594	1	356	116049	-0.057002	2.1916e-06	B2_trans	INTERGENIC_VARIANT	AFR
312.3	Impulse control disorder	mental disorders	rs9497053	UTRN	6	145026256	G	A	A	1.03628	0.0339745	0.969522	1.10763	0.294217	0.964594	1	966	113733	-0.064841	1.0064e-06	B2_trans	CODING_TRANSCRIPT_INTRON_VARIANT	AFR
110.11	Dermatophytosis of nail	infectious diseases	rs147812915	KAT7	17	47858295	C	T	T	0.937636	0.0613907	0.83134	1.05752	0.294219	0.964594	1	10215	80818	0.23438	1.0943e-07	A2_Trans	INTERGENIC_VARIANT	AFR
478	Throat pain	respiratory	rs6869036	MGAT1	5	180223327	C	T	T	1.17036	0.149979	0.872283	1.5703	0.294225	0.964594	1	3401	112643	0.25536	1.7578e-06	A2_Trans	FIVE_PRIME_UTR_INTRON_VARIANT	AFR
792	Abnormal Papanicolaou smear of cervix and cervical HPV	genitourinary	rs11702230	LOC101928126	21	35377591	C	T	T	0.883286	0.118322	0.700464	1.11382	0.294228	0.964594	1	1205	113465	0.099731	3.223e-09	B2_trans	INTERGENIC_VARIANT	AFR
638	NA	NA	rs7579014	BCL11A	2	60707894	G	A	A	0.895727	0.104989	0.729137	1.10038	0.294241	0.964594	1	140	116295	-0.05629	1.2614e-06	B2_trans	CODING_TRANSCRIPT_INTRON_VARIANT	AFR
270.3	Disorders of plasma protein metabolism	endocrine/metabolic	rs8080583	KANSL1	17	44162597	C	A	A	0.964768	0.0341969	0.902224	1.03165	0.294244	0.964594	1	1426	113087	-0.12662	2.0785e-08	A2_Trans	CODING_TRANSCRIPT_INTRON_VARIANT	AFR
216	Benign neoplasm of skin	neoplasms	rs35705950	MUC5B	11	1241221	G	T	T	0.916656	0.0829699	0.779081	1.07853	0.294249	0.964594	1	7173	105759	-0.11177	1.2224e-08	B2_trans,A2_Trans	UPSTREAM_GENE_VARIANT	AFR
292.11	Aphasia	mental disorders	rs10086829	COL14A1	8	121149129	G	A	A	0.920961	0.0785048	0.78962	1.07415	0.294262	0.964594	1	739	115241	-0.097352	3.8599e-06	A2_Trans	FIVE_PRIME_UTR_INTRON_VARIANT	AFR
300.8	Acute reaction to stress	mental disorders	rs7560588	BCL11A	2	60727416	G	A	A	0.93625	0.0628076	0.827808	1.0589	0.294266	0.964594	1	3103	112246	-0.12371	2.3396e-07	A2_Trans	CODING_TRANSCRIPT_INTRON_VARIANT	AFR
527.7	Disturbance of salivary secretion	digestive	rs4830964	.	23	15515319	C	G	G	0.962499	0.0364437	0.896148	1.03376	0.294273	0.964594	1	2600	112674	0.046578	2.9701e-06	B2_trans	SEQUENCE_VARIANT	AFR
276.41	Acidosis	endocrine/metabolic	rs111837807	CCHCR1	6	31121232	T	C	C	1.06201	0.0573695	0.949063	1.1884	0.294326	0.964594	1	4068	109494	0.20363	2.152e-11	A2_Trans,B2_trans	CODING_TRANSCRIPT_INTRON_VARIANT	AFR
550.1	Inguinal hernia	digestive	rs7960611	CLEC1A	12	10230416	G	A	A	0.976395	0.0227794	0.933761	1.02098	0.294338	0.964594	1	2236	108291	-0.1584	3.3086e-07	A2_Trans	CODING_TRANSCRIPT_INTRON_VARIANT	AFR
588.2	Secondary hyperparathyroidism (of renal origin)	genitourinary	rs9896243	NSF	17	44826056	C	G	G	1.04475	0.0417446	0.962671	1.13382	0.294347	0.964594	1	1055	112791	-0.13155	3.2234e-08	A2_Trans	CODING_TRANSCRIPT_INTRON_VARIANT	AFR
701.2	Scar conditions and fibrosis of skin	dermatologic	rs4830964	.	23	15515319	C	G	G	0.956661	0.0422517	0.88063	1.03926	0.294352	0.964594	1	2970	112583	0.046578	2.9701e-06	B2_trans	SEQUENCE_VARIANT	AFR
242.1	Graves' disease	endocrine/metabolic	rs9461128	TMEM14B	6	10753875	T	C	C	0.945429	0.0535158	0.851287	1.04998	0.294364	0.964594	1	392	115359	0.13046	3.4269e-06	B2_trans	CODING_TRANSCRIPT_INTRON_VARIANT	AFR
599.4	Urinary incontinence	genitourinary	rs495828	ABO	9	136154867	G	T	T	1.02654	0.024977	0.977494	1.07804	0.294366	0.964594	1	5549	103477	-0.13432	6.5649e-10	A2_Trans	UPSTREAM_GENE_VARIANT	AFR
455	Hemorrhoids	circulatory system	rs60305836	CDH8	16	61709381	A	C	C	1.01599	0.0151263	0.986308	1.04656	0.294404	0.964594	1	16916	82922	0.086719	1.1846e-06	B2_trans	CODING_TRANSCRIPT_INTRON_VARIANT	AFR
1008	NA	NA	rs7579014	BCL11A	2	60707894	G	A	A	0.930781	0.0684159	0.813977	1.06435	0.29443	0.964594	1	1178	114984	-0.05629	1.2614e-06	B2_trans	CODING_TRANSCRIPT_INTRON_VARIANT	AFR
081	Infection/inflammation of internal prosthetic device; implant; and graft	infectious diseases	rs55654108	PDCL3P4	3	101425703	A	G	G	1.06002	0.055601	0.950579	1.18207	0.294451	0.964594	1	868	114936	-0.05662	1.0636e-06	B2_trans	INTERGENIC_VARIANT	AFR
223	Benign neoplasm of kidney and other urinary organs	neoplasms	rs11085727	TYK2	19	10466123	C	T	T	1.13673	0.122242	0.89455	1.44447	0.294466	0.964594	1	653	115706	0.17253	2.3333e-18	A2_Trans,B2_trans	CODING_TRANSCRIPT_INTRON_VARIANT	AFR
593.2	Microscopic hematuria	genitourinary	rs1405655	NR1H2	19	50882619	T	C	C	1.02104	0.019861	0.982057	1.06157	0.294487	0.964594	1	4363	106463	0.075181	1.1208e-11	B2_trans,A2_Trans	CODING_TRANSCRIPT_INTRON_VARIANT	AFR
871.3	Open wound of foot except toe(s) alone	injuries & poisonings	rs60869999	MYO1C	17	1390948	A	T	T	0.926805	0.07251	0.804021	1.06834	0.294498	0.964594	1	1810	113873	0.059541	2.9039e-06	B2_trans	CODING_TRANSCRIPT_INTRON_VARIANT	AFR
427.2	Atrial fibrillation and flutter	circulatory system	rs9461128	TMEM14B	6	10753875	T	C	C	0.980463	0.0188212	0.944954	1.01731	0.294509	0.964594	1	2935	105422	0.13046	3.4269e-06	B2_trans	CODING_TRANSCRIPT_INTRON_VARIANT	AFR
333.2	Myoclonus	neurological	rs2277732	DPP9	19	4723670	C	A	A	0.851229	0.153659	0.629872	1.15038	0.294521	0.964594	1	381	116051	0.11697	6.1912e-22	B2_trans,A2_Trans	FIVE_PRIME_UTR_INTRON_VARIANT	AFR
568.1	Peritoneal adhesions (postoperative) (postinfection)	digestive	rs61667602	CRHR1	17	43785349	T	C	C	0.864686	0.138699	0.658867	1.1348	0.294534	0.964594	1	823	115484	-0.093554	9.1279e-12	B2_trans	FIVE_PRIME_UTR_INTRON_VARIANT	AFR
578.2	Blood in stool	digestive	rs76423999	SLC12A7	5	1098067	T	A	A	1.03787	0.0354598	0.968185	1.11257	0.294556	0.964594	1	9125	99480	0.18412	3.8813e-07	A2_Trans	CODING_TRANSCRIPT_INTRON_VARIANT	AFR
709.2	Sicca syndrome	dermatologic	rs10129899	LINC00637	14	104330432	C	A	A	1.13319	0.119293	0.896936	1.43168	0.294558	0.964594	1	530	115814	-0.057002	2.1916e-06	B2_trans	INTERGENIC_VARIANT	AFR
585.33	Chronic Kidney Disease, Stage III	genitourinary	rs581342	LMNA	1	156095466	T	C	C	1.01562	0.014791	0.986604	1.0455	0.294574	0.964594	1	3460	101396	0.090245	2.6355e-07	B2_trans	CODING_TRANSCRIPT_INTRON_VARIANT	AFR
337.1	Peripheral autonomic neuropathy	neurological	rs12809318	FBRSL1	12	133140840	T	C	C	0.963175	0.0357972	0.897914	1.03318	0.294581	0.964594	1	3497	110982	-0.062781	9.5289e-09	B2_trans	CODING_TRANSCRIPT_INTRON_VARIANT	AFR
443.1	Raynaud's syndrome	circulatory system	rs10086829	COL14A1	8	121149129	G	A	A	1.12616	0.113362	0.901794	1.40635	0.294588	0.964594	1	228	116056	-0.097352	3.8599e-06	A2_Trans	FIVE_PRIME_UTR_INTRON_VARIANT	AFR
585.34	Chronic Kidney Disease, Stage IV	genitourinary	rs12809318	FBRSL1	12	133140840	T	C	C	0.971686	0.0274047	0.920872	1.0253	0.294599	0.964594	1	1167	111641	-0.062781	9.5289e-09	B2_trans	CODING_TRANSCRIPT_INTRON_VARIANT	AFR
348.9	Other conditions of brain, NOS	neurological	rs60869999	MYO1C	17	1390948	A	T	T	1.09024	0.0824429	0.927574	1.28144	0.294629	0.964594	1	1647	114330	0.059541	2.9039e-06	B2_trans	CODING_TRANSCRIPT_INTRON_VARIANT	AFR
355	Complex regional/central pain syndrome	neurological	rs10774679	OAS3	12	113374748	C	T	T	0.929864	0.0693859	0.81163	1.06532	0.294637	0.964594	1	804	115377	0.075824	4.6954e-12	B2_trans	UPSTREAM_GENE_VARIANT	AFR
427.11	Paroxysmal supraventricular tachycardia	circulatory system	rs6869036	MGAT1	5	180223327	C	T	T	1.10915	0.0988575	0.913786	1.34629	0.294659	0.964594	1	1542	113602	0.25536	1.7578e-06	A2_Trans	FIVE_PRIME_UTR_INTRON_VARIANT	AFR
333.1	Essential tremor	neurological	rs6869036	MGAT1	5	180223327	C	T	T	1.11829	0.106681	0.907289	1.37835	0.29466	0.964594	1	1032	114325	0.25536	1.7578e-06	A2_Trans	FIVE_PRIME_UTR_INTRON_VARIANT	AFR
972.6	Antihypertensive agents causing adverse effects	injuries & poisonings	rs35154152	THBS3	1	155172725	T	C	C	1.1097	0.0993309	0.913389	1.34821	0.29467	0.964594	1	1486	114921	-0.20528	2.3574e-11	A2_Trans	SYNONYMOUS_VARIANT	AFR
871.4	Open wound of toe(s)	injuries & poisonings	rs721917	SFTPD	10	81706324	A	G	G	1.07638	0.0702407	0.937945	1.23525	0.294681	0.964594	1	1168	115088	0.055247	2.0819e-07	B2_trans	SYNONYMOUS_VARIANT	AFR
513.31	Apnea	respiratory	rs72711165	TMEM65	8	125336564	T	C	C	1.2503	0.213175	0.823306	1.89876	0.294682	0.964594	1	1073	115296	0.18279	6.0907e-07	B2_trans	CODING_TRANSCRIPT_INTRON_VARIANT	AFR
185	Cancer of prostate	neoplasms	rs12660421	FOXP4-AS1	6	41488378	G	A	A	0.971048	0.0280362	0.919129	1.0259	0.294687	0.964594	1	1602	101442	0.35506	1.1424e-09	A2_Trans	DOWNSTREAM_GENE_VARIANT	AFR
345.12	Partial epilepsy	neurological	rs11085727	TYK2	19	10466123	C	T	T	1.07224	0.0665611	0.941096	1.22165	0.294696	0.964594	1	859	114707	0.17253	2.3333e-18	A2_Trans,B2_trans	CODING_TRANSCRIPT_INTRON_VARIANT	AFR
195.3	Malignant neoplasm of head, face, and neck	neoplasms	rs4830964	.	23	15515319	C	G	G	1.07129	0.0657214	0.941817	1.21857	0.294697	0.964594	1	305	115930	0.046578	2.9701e-06	B2_trans	SEQUENCE_VARIANT	AFR
394	Rheumatic disease of the heart valves	circulatory system	rs75505823	LRP1	12	57540956	G	T	T	1.24192	0.206761	0.828127	1.86246	0.294707	0.964594	1	2694	112705	-0.20852	3.0745e-06	A2_Trans	CODING_TRANSCRIPT_INTRON_VARIANT	AFR
301	Personality disorders	mental disorders	rs9461128	TMEM14B	6	10753875	T	C	C	1.02212	0.0208844	0.981131	1.06483	0.294715	0.964594	1	3657	106608	0.13046	3.4269e-06	B2_trans	CODING_TRANSCRIPT_INTRON_VARIANT	AFR
289.5	Diseases of spleen	hematopoietic	rs3746539	PTPRT	20	40702071	G	A	A	0.896782	0.103971	0.731453	1.09948	0.294723	0.964594	1	366	116023	0.05405	1.7723e-06	B2_trans	THREE_PRIME_UTR_EXON_VARIANT	AFR
716.9	Arthropathy NOS	musculoskeletal	rs12660421	FOXP4-AS1	6	41488378	G	A	A	1.03143	0.029531	0.973422	1.09289	0.29474	0.964594	1	10788	95334	0.35506	1.1424e-09	A2_Trans	DOWNSTREAM_GENE_VARIANT	AFR
536.8	Dyspepsia and other specified disorders of function of stomach	digestive	rs915823	TMPRSS2	21	42851454	A	C	C	1.04058	0.0379635	0.965962	1.12096	0.29476	0.964594	1	5367	108244	-0.066039	1.6687e-06	B2_trans	CODING_TRANSCRIPT_INTRON_VARIANT	AFR
588.2	Secondary hyperparathyroidism (of renal origin)	genitourinary	rs10774671	OAS1	12	113357193	G	A	A	1.02928	0.0275456	0.975185	1.08638	0.29477	0.964594	1	1055	112791	0.12569	3.6032e-11	A2_Trans	SPLICE_ACCEPTOR_VARIANT	AFR
198.2	Secondary malignancy of respiratory organs	neoplasms	rs9497053	UTRN	6	145026256	G	A	A	0.937801	0.0612938	0.831644	1.05751	0.29478	0.964594	1	408	115660	-0.064841	1.0064e-06	B2_trans	CODING_TRANSCRIPT_INTRON_VARIANT	AFR
384	Other disorders of tympanic membrane	sense organs	rs10086829	COL14A1	8	121149129	G	A	A	1.12547	0.112823	0.902192	1.40401	0.29479	0.964594	1	583	115708	-0.097352	3.8599e-06	A2_Trans	FIVE_PRIME_UTR_INTRON_VARIANT	AFR
459	Other disorders of circulatory system	circulatory system	rs75505823	LRP1	12	57540956	G	T	T	0.858865	0.145221	0.64612	1.14166	0.294791	0.964594	1	5990	107062	-0.20852	3.0745e-06	A2_Trans	CODING_TRANSCRIPT_INTRON_VARIANT	AFR
110.2	Dermatomycoses	infectious diseases	rs35705950	MUC5B	11	1241221	G	T	T	0.882966	0.118807	0.699544	1.11448	0.2948	0.964594	1	3087	111647	-0.11177	1.2224e-08	B2_trans,A2_Trans	UPSTREAM_GENE_VARIANT	AFR
540	Appendiceal conditions	digestive	rs505922	ABO	9	136149229	T	C	C	1.0556	0.0516511	0.953966	1.16806	0.294849	0.964594	1	340	115519	-0.099884	2.0889e-20	B2_trans	CODING_TRANSCRIPT_INTRON_VARIANT	AFR
722.9	Other and unspecified disc disorder	musculoskeletal	rs732990	CIB4	2	26842146	C	G	G	1.03995	0.0373909	0.966459	1.11902	0.294852	0.964594	1	3272	111532	0.056389	5.6358e-07	B2_trans	CODING_TRANSCRIPT_INTRON_VARIANT	AFR
368	Visual disturbances	sense organs	rs12567716	FOXD2	1	48197570	T	C	C	1.03182	0.0299033	0.973083	1.0941	0.294879	0.964594	1	15022	88438	-0.090753	1.4878e-06	B2_trans	INTERGENIC_VARIANT	AFR
276.13	Hyperpotassemia	endocrine/metabolic	rs35705950	MUC5B	11	1241221	G	T	T	0.920849	0.0787219	0.789187	1.07448	0.294879	0.964594	1	4243	108057	-0.11177	1.2224e-08	B2_trans,A2_Trans	UPSTREAM_GENE_VARIANT	AFR
722.7	Intervertebral disc disorder with myelopathy	musculoskeletal	rs12660421	FOXP4-AS1	6	41488378	G	A	A	1.07703	0.0708472	0.937395	1.23747	0.294898	0.964594	1	1542	113545	0.35506	1.1424e-09	A2_Trans	DOWNSTREAM_GENE_VARIANT	AFR
384	Other disorders of tympanic membrane	sense organs	rs35705950	MUC5B	11	1241221	G	T	T	0.736248	0.292325	0.415142	1.30572	0.294904	0.964594	1	583	115708	-0.11177	1.2224e-08	B2_trans,A2_Trans	UPSTREAM_GENE_VARIANT	AFR
715	Other inflammatory spondylopathies	musculoskeletal	rs1878527	ANKRD30BL	2	133056313	T	C	C	0.95528	0.0436795	0.876901	1.04066	0.294905	0.964594	1	1992	112913	-0.077457	2.0215e-06	B2_trans	INTERGENIC_VARIANT	AFR
362.27	Drusen (degenerative) of retina	sense organs	rs7579014	BCL11A	2	60707894	G	A	A	1.04398	0.0410911	0.963196	1.13154	0.294916	0.964594	1	1962	113279	-0.05629	1.2614e-06	B2_trans	CODING_TRANSCRIPT_INTRON_VARIANT	AFR
426.2	Atrioventricular [AV] block	circulatory system	rs10129899	LINC00637	14	104330432	C	A	A	0.957792	0.0411736	0.883535	1.03829	0.294916	0.964594	1	2533	111587	-0.057002	2.1916e-06	B2_trans	INTERGENIC_VARIANT	AFR
366.3	Traumatic cataract	sense organs	rs35508621	LZTFL1	3	45880481	T	C	C	0.621729	0.45378	0.255472	1.51307	0.294953	0.964594	1	381	115955	0.38931	6.0917e-89	B2_trans	CODING_TRANSCRIPT_INTRON_VARIANT	AFR
599.2	Retention of urine	genitourinary	rs1878527	ANKRD30BL	2	133056313	T	C	C	1.03066	0.028838	0.974023	1.09059	0.294968	0.964594	1	4365	107896	-0.077457	2.0215e-06	B2_trans	INTERGENIC_VARIANT	AFR
377.3	Optic neuritis/neuropathy	sense organs	rs67959919	LZTFL1	3	45871908	G	A	A	1.19368	0.169049	0.857025	1.66258	0.29497	0.964594	1	1513	114004	0.59355	1.6043e-80	A2_Trans	CODING_TRANSCRIPT_INTRON_VARIANT	AFR
578.1	Hematemesis	digestive	rs9461128	TMEM14B	6	10753875	T	C	C	1.06465	0.0598158	0.94687	1.19707	0.294977	0.964594	1	1234	114699	0.13046	3.4269e-06	B2_trans	CODING_TRANSCRIPT_INTRON_VARIANT	AFR
246.7	Abnormal results of function study of thyroid	endocrine/metabolic	rs11234800	ME3	11	86479407	G	C	C	1.13504	0.120955	0.895478	1.4387	0.294986	0.964594	1	1960	113530	-0.077173	3.0702e-06	B2_trans	INTERGENIC_VARIANT	AFR
754.2	Spondylolisthesis, congenital	congenital anomalies	rs76073397	MIR548H2	16	11386452	T	C	C	0.681269	0.366498	0.332166	1.39727	0.295005	0.964594	1	451	115870	0.14454	9.6663e-07	A2_Trans,B2_trans	INTERGENIC_VARIANT	AFR
401	Hypertension	circulatory system	rs7605877	FOXI3	2	88559025	T	C	C	1.01333	0.0126439	0.988525	1.03875	0.295035	0.964594	1	5013	23261	-0.071053	3.3369e-06	B2_trans	INTERGENIC_VARIANT	AFR
743.9	Osteopenia or other disorder of bone and cartilage	musculoskeletal	rs12809318	FBRSL1	12	133140840	T	C	C	0.968669	0.0303989	0.912641	1.02814	0.295035	0.964594	1	3549	109988	-0.062781	9.5289e-09	B2_trans	CODING_TRANSCRIPT_INTRON_VARIANT	AFR
275.51	Hypocalcemia	endocrine/metabolic	rs111783124	LOC101928126	21	35362848	G	A	A	1.18479	0.16193	0.862591	1.62733	0.295039	0.964594	1	1170	114840	0.13532	2.1558e-07	A2_Trans	INTERGENIC_VARIANT	AFR
473	Diseases of the larynx and vocal cords	respiratory	rs6869036	MGAT1	5	180223327	C	T	T	1.06439	0.0595907	0.947056	1.19625	0.295043	0.964594	1	2915	109208	0.25536	1.7578e-06	A2_Trans	FIVE_PRIME_UTR_INTRON_VARIANT	AFR
379.5	Disorders of iris and ciliary body	sense organs	rs67579710	THBS3	1	155173527	G	A	A	0.946036	0.0529799	0.852729	1.04955	0.29506	0.964594	1	1376	114269	-0.10348	1.0252e-09	B2_trans	CODING_TRANSCRIPT_INTRON_VARIANT	AFR
609.1	Infertility, male	genitourinary	rs67959919	LZTFL1	3	45871908	G	A	A	1.38304	0.309699	0.753733	2.53775	0.29506	0.964594	1	430	115928	0.59355	1.6043e-80	A2_Trans	CODING_TRANSCRIPT_INTRON_VARIANT	AFR
594.2	Calculus of lower urinary tract	genitourinary	rs7579014	BCL11A	2	60707894	G	A	A	1.08555	0.0783946	0.930933	1.26584	0.295079	0.964594	1	429	115854	-0.05629	1.2614e-06	B2_trans	CODING_TRANSCRIPT_INTRON_VARIANT	AFR
560	Intestinal obstruction without mention of hernia	digestive	rs12809318	FBRSL1	12	133140840	T	C	C	0.966177	0.032863	0.905907	1.03046	0.295085	0.964594	1	2916	111128	-0.062781	9.5289e-09	B2_trans	CODING_TRANSCRIPT_INTRON_VARIANT	AFR
705	Disorders of sweat glands	dermatologic	rs111783124	LOC101928126	21	35362848	G	A	A	0.886366	0.11521	0.707207	1.11091	0.295097	0.964594	1	2367	112618	0.13532	2.1558e-07	A2_Trans	INTERGENIC_VARIANT	AFR
527.7	Disturbance of salivary secretion	digestive	rs2284028	NCF4	22	37265172	A	C	C	0.952271	0.0467104	0.868962	1.04357	0.295106	0.964594	1	2600	112674	0.31271	4.1737e-06	A2_Trans	CODING_TRANSCRIPT_INTRON_VARIANT	AFR
479	Other upper respiratory disease	respiratory	rs7671107	LOC101929161	4	25449225	G	A	A	0.973311	0.0258384	0.925247	1.02387	0.295115	0.964594	1	9066	103575	-0.064456	1.0803e-06	B2_trans	INTERGENIC_VARIANT	AFR
279	Disorders involving the immune mechanism	endocrine/metabolic	rs467843	TRAPPC13	5	64945715	A	G	G	1.09203	0.0840881	0.926098	1.28768	0.295132	0.964594	1	540	115811	-0.089724	1.7259e-06	A2_Trans	CODING_TRANSCRIPT_INTRON_VARIANT	AFR
394	Rheumatic disease of the heart valves	circulatory system	rs111837807	CCHCR1	6	31121232	T	C	C	0.905185	0.0951525	0.751179	1.09076	0.29514	0.964594	1	2694	112705	0.20363	2.152e-11	A2_Trans,B2_trans	CODING_TRANSCRIPT_INTRON_VARIANT	AFR
464	Acute sinusitis	respiratory	rs34488998	NKAIN3	8	63408372	G	A	A	1.11144	0.10092	0.911972	1.35453	0.295141	0.964594	1	12326	96913	0.1355	3.4644e-06	B2_trans	CODING_TRANSCRIPT_INTRON_VARIANT	AFR
560.2	Impaction of intestine	digestive	rs10129899	LINC00637	14	104330432	C	A	A	1.13015	0.116867	0.89879	1.42106	0.295141	0.964594	1	994	115328	-0.057002	2.1916e-06	B2_trans	INTERGENIC_VARIANT	AFR
560.4	Other intestinal obstruction	digestive	rs6869036	MGAT1	5	180223327	C	T	T	1.1088	0.0986579	0.913851	1.34534	0.295178	0.964594	1	1236	113888	0.25536	1.7578e-06	A2_Trans	FIVE_PRIME_UTR_INTRON_VARIANT	AFR
526.41	Temporomandibular joint disorder, unspecified	digestive	rs60305836	CDH8	16	61709381	A	C	C	0.947904	0.0511083	0.857553	1.04777	0.295178	0.964594	1	2381	113029	0.086719	1.1846e-06	B2_trans	CODING_TRANSCRIPT_INTRON_VARIANT	AFR
754.2	Spondylolisthesis, congenital	congenital anomalies	rs8052423	SLC22A31	16	89269178	G	T	T	0.901897	0.0986358	0.743358	1.09425	0.295179	0.964594	1	451	115870	0.13037	1.0019e-06	A2_Trans	UPSTREAM_GENE_VARIANT	AFR
145	Cancer of mouth	neoplasms	rs8080583	KANSL1	17	44162597	C	A	A	1.06356	0.0588614	0.94767	1.19361	0.295184	0.964594	1	517	115460	-0.12662	2.0785e-08	A2_Trans	CODING_TRANSCRIPT_INTRON_VARIANT	AFR
504.1	Idiopathic fibrosing alveolitis	respiratory	rs732990	CIB4	2	26842146	C	G	G	0.907277	0.0929568	0.756163	1.08859	0.295193	0.964594	1	350	116009	0.056389	5.6358e-07	B2_trans	CODING_TRANSCRIPT_INTRON_VARIANT	AFR
531.4	Peptic ulcer, site unspecified	digestive	rs11085727	TYK2	19	10466123	C	T	T	0.955811	0.0431751	0.878257	1.04021	0.295201	0.964594	1	2475	111295	0.17253	2.3333e-18	A2_Trans,B2_trans	CODING_TRANSCRIPT_INTRON_VARIANT	AFR
360	Disorders of the globe	sense organs	rs1405655	NR1H2	19	50882619	T	C	C	0.940405	0.0586997	0.838204	1.05507	0.295211	0.964594	1	914	115121	0.075181	1.1208e-11	B2_trans,A2_Trans	CODING_TRANSCRIPT_INTRON_VARIANT	AFR
535.6	Duodenitis	digestive	rs6869036	MGAT1	5	180223327	C	T	T	1.18131	0.15918	0.864706	1.61382	0.295217	0.964594	1	1745	114376	0.25536	1.7578e-06	A2_Trans	FIVE_PRIME_UTR_INTRON_VARIANT	AFR
965.1	Opiates and related narcotics causing adverse effects in therapeutic use	injuries & poisonings	rs72711165	TMEM65	8	125336564	T	C	C	1.26805	0.226879	0.812863	1.97814	0.295221	0.964594	1	993	115414	0.18279	6.0907e-07	B2_trans	CODING_TRANSCRIPT_INTRON_VARIANT	AFR
374.2	Lagophthalmos	sense organs	rs75505823	LRP1	12	57540956	G	T	T	0.473537	0.714169	0.116803	1.9198	0.295236	0.964594	1	373	116036	-0.20852	3.0745e-06	A2_Trans	CODING_TRANSCRIPT_INTRON_VARIANT	AFR
743.11	Osteoporosis NOS	musculoskeletal	rs7560588	BCL11A	2	60727416	G	A	A	0.949858	0.0491482	0.862628	1.04591	0.295241	0.964594	1	1499	112986	-0.12371	2.3396e-07	A2_Trans	CODING_TRANSCRIPT_INTRON_VARIANT	AFR
379.3	Aphakia and other disorders of lens	sense organs	rs76423999	SLC12A7	5	1098067	T	A	A	0.910034	0.0900694	0.762765	1.08574	0.295252	0.964594	1	1357	114046	0.18412	3.8813e-07	A2_Trans	CODING_TRANSCRIPT_INTRON_VARIANT	AFR
747.1	Cardiac congenital anomalies	congenital anomalies	rs35154152	THBS3	1	155172725	T	C	C	0.923377	0.0761653	0.795329	1.07204	0.295262	0.964594	1	1005	115164	-0.20528	2.3574e-11	A2_Trans	SYNONYMOUS_VARIANT	AFR
352.2	Facial nerve disorders [CN7]	neurological	rs10774671	OAS1	12	113357193	G	A	A	0.955234	0.0437582	0.876723	1.04077	0.295265	0.964594	1	862	114703	0.12569	3.6032e-11	A2_Trans	SPLICE_ACCEPTOR_VARIANT	AFR
610.2	Fibroadenosis of breast	genitourinary	rs721917	SFTPD	10	81706324	A	G	G	0.901288	0.0993048	0.741883	1.09494	0.295293	0.964594	1	346	116108	0.055247	2.0819e-07	B2_trans	SYNONYMOUS_VARIANT	AFR
721.2	Spondylosis with myelopathy	musculoskeletal	rs11234800	ME3	11	86479407	G	C	C	0.905558	0.0947891	0.752024	1.09044	0.295294	0.964594	1	1959	112302	-0.077173	3.0702e-06	B2_trans	INTERGENIC_VARIANT	AFR
291.1	Transient mental disorders due to conditions classified elsewhere	mental disorders	rs12660421	FOXP4-AS1	6	41488378	G	A	A	1.20577	0.178793	0.84933	1.7118	0.295296	0.964594	1	375	116073	0.35506	1.1424e-09	A2_Trans	DOWNSTREAM_GENE_VARIANT	AFR
803.1	Fracture of humerus	injuries & poisonings	rs732990	CIB4	2	26842146	C	G	G	0.930445	0.0688852	0.812934	1.06494	0.295303	0.964594	1	342	115768	0.056389	5.6358e-07	B2_trans	CODING_TRANSCRIPT_INTRON_VARIANT	AFR
619.4	Noninflammatory disorders of vagina	genitourinary	rs12259804	PLEKHS1	10	115573378	T	C	C	0.649081	0.412973	0.288919	1.45822	0.295305	0.964594	1	1508	114508	-0.27547	4.8674e-08	A2_Trans	INTERGENIC_VARIANT	AFR
681.7	Cellulitis and abscess of trunk	dermatologic	rs111837807	CCHCR1	6	31121232	T	C	C	0.928346	0.0710454	0.807674	1.06705	0.29532	0.964594	1	3297	111137	0.20363	2.152e-11	A2_Trans,B2_trans	CODING_TRANSCRIPT_INTRON_VARIANT	AFR
724.1	Disorders of sacrum	musculoskeletal	rs581342	LMNA	1	156095466	T	C	C	0.942107	0.0569858	0.842547	1.05343	0.295326	0.964594	1	982	115021	0.090245	2.6355e-07	B2_trans	CODING_TRANSCRIPT_INTRON_VARIANT	AFR
876	Posttraumatic wound infection not elsewhere classified	injuries & poisonings	rs9501257	HLA-DPB1	6	33055355	A	G	G	1.10469	0.0951428	0.916757	1.33115	0.295348	0.964594	1	849	115594	0.17269	4.1339e-08	A2_Trans	THREE_PRIME_UTR_EXON_VARIANT	AFR
530.1	Esophagitis, GERD and related diseases	digestive	rs35508621	LZTFL1	3	45880481	T	C	C	0.958088	0.0409156	0.884256	1.03808	0.295356	0.964594	1	11232	63618	0.38931	6.0917e-89	B2_trans	CODING_TRANSCRIPT_INTRON_VARIANT	AFR
495	Asthma	respiratory	rs7960611	CLEC1A	12	10230416	G	A	A	1.01852	0.0175389	0.984105	1.05414	0.29536	0.964594	1	4403	101195	-0.1584	3.3086e-07	A2_Trans	CODING_TRANSCRIPT_INTRON_VARIANT	AFR
353	Nerve root and plexus disorders	neurological	rs7579014	BCL11A	2	60707894	G	A	A	0.962447	0.0365786	0.895862	1.03398	0.29537	0.964594	1	2828	112041	-0.05629	1.2614e-06	B2_trans	CODING_TRANSCRIPT_INTRON_VARIANT	AFR
721.8	Other allied disorders of spine	musculoskeletal	rs732990	CIB4	2	26842146	C	G	G	0.908038	0.0921955	0.757926	1.08788	0.295398	0.964594	1	1706	114648	0.056389	5.6358e-07	B2_trans	CODING_TRANSCRIPT_INTRON_VARIANT	AFR
451.2	Phlebitis and thrombophlebitis of lower extremities	circulatory system	rs78313563	ESS2	22	19136365	G	A	A	1.22959	0.197526	0.834883	1.8109	0.295401	0.964594	1	951	115287	0.40873	6.5914e-07	A2_Trans	UPSTREAM_GENE_VARIANT	AFR
772.2	Spasm of muscle	symptoms	rs9501257	HLA-DPB1	6	33055355	A	G	G	1.02459	0.0232191	0.97901	1.0723	0.295403	0.964594	1	8826	103812	0.17269	4.1339e-08	A2_Trans	THREE_PRIME_UTR_EXON_VARIANT	AFR
473.4	Voice disturbance	respiratory	rs61667602	CRHR1	17	43785349	T	C	C	1.04495	0.0420229	0.962334	1.13466	0.295407	0.964594	1	2537	110512	-0.093554	9.1279e-12	B2_trans	FIVE_PRIME_UTR_INTRON_VARIANT	AFR
395.1	Nonrheumatic mitral valve disorders	circulatory system	rs35508621	LZTFL1	3	45880481	T	C	C	0.863216	0.140582	0.655324	1.13706	0.295424	0.964594	1	3487	110802	0.38931	6.0917e-89	B2_trans	CODING_TRANSCRIPT_INTRON_VARIANT	AFR
939	Atopic/contact dermatitis due to other or unspecified	dermatologic	rs35705950	MUC5B	11	1241221	G	T	T	0.958015	0.0409955	0.88405	1.03817	0.295443	0.964594	1	14789	84107	-0.11177	1.2224e-08	B2_trans,A2_Trans	UPSTREAM_GENE_VARIANT	AFR
755.1	Congenital deformities of feet	congenital anomalies	rs13050728	IFNAR2	21	34615210	T	C	C	1.02715	0.0256072	0.976874	1.08002	0.295446	0.964594	1	4917	106737	-0.10657	4.0686e-21	B2_trans,A2_Trans	CODING_TRANSCRIPT_INTRON_VARIANT	AFR
513	Respiratory abnormalities	respiratory	rs35705950	MUC5B	11	1241221	G	T	T	1.09479	0.0865636	0.923952	1.29723	0.295449	0.964594	1	5206	108430	-0.11177	1.2224e-08	B2_trans,A2_Trans	UPSTREAM_GENE_VARIANT	AFR
411.9	Other acute and subacute forms of ischemic heart disease	circulatory system	rs7960611	CLEC1A	12	10230416	G	A	A	0.906462	0.0938661	0.754138	1.08955	0.295454	0.964594	1	1311	115034	-0.1584	3.3086e-07	A2_Trans	CODING_TRANSCRIPT_INTRON_VARIANT	AFR
342	Hemiplegia	neurological	rs7560588	BCL11A	2	60727416	G	A	A	0.927672	0.0717596	0.805958	1.06777	0.295455	0.964594	1	1362	114290	-0.12371	2.3396e-07	A2_Trans	CODING_TRANSCRIPT_INTRON_VARIANT	AFR
070.3	Viral hepatitis C	infectious diseases	rs10086829	COL14A1	8	121149129	G	A	A	0.978808	0.0204747	0.940306	1.01889	0.295476	0.964594	1	1247	102867	-0.097352	3.8599e-06	A2_Trans	FIVE_PRIME_UTR_INTRON_VARIANT	AFR
619	Noninflammatory female genital disorders	genitourinary	rs2277732	DPP9	19	4723670	C	A	A	1.05319	0.0495414	0.955738	1.16059	0.295486	0.964594	1	2718	111464	0.11697	6.1912e-22	B2_trans,A2_Trans	FIVE_PRIME_UTR_INTRON_VARIANT	AFR
716	Other arthropathies	musculoskeletal	rs12809318	FBRSL1	12	133140840	T	C	C	0.984075	0.0153446	0.95492	1.01412	0.295495	0.964594	1	12569	90246	-0.062781	9.5289e-09	B2_trans	CODING_TRANSCRIPT_INTRON_VARIANT	AFR
588.1	Renal osteodystrophy	genitourinary	rs72655853	SBSPON	8	73985608	A	G	G	1.22664	0.195272	0.836567	1.79859	0.295506	0.964594	1	596	115313	0.22523	8.3915e-07	A2_Trans	CODING_TRANSCRIPT_INTRON_VARIANT	AFR
270.32	Paraproteinemia	endocrine/metabolic	rs7579014	BCL11A	2	60707894	G	A	A	1.03964	0.0371593	0.96661	1.11818	0.295528	0.964594	1	474	114433	-0.05629	1.2614e-06	B2_trans	CODING_TRANSCRIPT_INTRON_VARIANT	AFR
453	Chronic venous hypertension	circulatory system	rs9896243	NSF	17	44826056	C	G	G	1.09537	0.0870862	0.923493	1.29924	0.295551	0.964594	1	398	115668	-0.13155	3.2234e-08	A2_Trans	CODING_TRANSCRIPT_INTRON_VARIANT	AFR
335	Multiple sclerosis	neurological	rs1453205	LOC101928196	2	19901073	C	T	T	1.0658	0.0609265	0.945838	1.20099	0.295556	0.964594	1	255	115819	0.096992	3.6368e-06	A2_Trans	INTERGENIC_VARIANT	AFR
796	Elevated prostate specific antigen [PSA]	genitourinary	rs3746539	PTPRT	20	40702071	G	A	A	0.983517	0.0158896	0.953359	1.01463	0.295559	0.964594	1	3988	95674	0.05405	1.7723e-06	B2_trans	THREE_PRIME_UTR_EXON_VARIANT	AFR
614.51	Cervicitis and endocervicitis	genitourinary	rs9461128	TMEM14B	6	10753875	T	C	C	0.89073	0.110627	0.717101	1.1064	0.295567	0.964594	1	814	115642	0.13046	3.4269e-06	B2_trans	CODING_TRANSCRIPT_INTRON_VARIANT	AFR
198.5	Secondary malignancy of brain/spine	neoplasms	rs67579710	THBS3	1	155173527	G	A	A	1.09102	0.0832814	0.926707	1.28446	0.295569	0.964594	1	147	116135	-0.10348	1.0252e-09	B2_trans	CODING_TRANSCRIPT_INTRON_VARIANT	AFR
427.8	Sinoatrial node dysfunction (Bradycardia)	circulatory system	rs77534576	DLX4	17	47940666	C	T	T	0.576354	0.526825	0.205237	1.61854	0.295583	0.964594	1	900	115180	0.20794	1.7585e-10	B2_trans	INTERGENIC_VARIANT	AFR
1010.5	NA	NA	rs2284028	NCF4	22	37265172	A	C	C	0.988026	0.0115171	0.965973	1.01058	0.295588	0.964594	1	21649	38639	0.31271	4.1737e-06	A2_Trans	CODING_TRANSCRIPT_INTRON_VARIANT	AFR
536.3	Gastroparesis	digestive	rs9268576	HLA-DRA	6	32395641	T	C	C	1.08575	0.0786545	0.930631	1.26672	0.295589	0.964594	1	723	115139	0.095134	9.9752e-07	B2_trans	INTERGENIC_VARIANT	AFR
226	Benign neoplasm of thyroid glands	neoplasms	rs7560588	BCL11A	2	60727416	G	A	A	1.15469	0.137519	0.88188	1.5119	0.295599	0.964594	1	425	116007	-0.12371	2.3396e-07	A2_Trans	CODING_TRANSCRIPT_INTRON_VARIANT	AFR
429.3	Symptoms involving cardiovascular system	circulatory system	rs4830964	.	23	15515319	C	G	G	1.04504	0.0421204	0.962232	1.13497	0.2956	0.964594	1	3520	112069	0.046578	2.9701e-06	B2_trans	SEQUENCE_VARIANT	AFR
732	Osteochondropathies	musculoskeletal	rs35154152	THBS3	1	155172725	T	C	C	1.10022	0.0913197	0.919916	1.31586	0.295611	0.964594	1	599	115753	-0.20528	2.3574e-11	A2_Trans	SYNONYMOUS_VARIANT	AFR
626.13	Irregular menstrual cycle	genitourinary	rs55654108	PDCL3P4	3	101425703	A	G	G	1.06418	0.0594786	0.947083	1.19576	0.295619	0.964594	1	1221	114631	-0.05662	1.0636e-06	B2_trans	INTERGENIC_VARIANT	AFR
242	Thyrotoxicosis with or without goiter	endocrine/metabolic	rs77534576	DLX4	17	47940666	C	T	T	0.787614	0.228282	0.503499	1.23205	0.295634	0.964594	1	1361	112875	0.20794	1.7585e-10	B2_trans	INTERGENIC_VARIANT	AFR
733.8	Malunion and nonunion of fracture	musculoskeletal	rs117169628	SLC22A31	16	89262657	G	A	A	0.76372	0.257747	0.460829	1.26569	0.295648	0.964594	1	682	115575	0.081201	5.77e-07	B2_trans	SYNONYMOUS_VARIANT	AFR
429	Ill-defined descriptions and complications of heart disease	circulatory system	rs7089827	TFAM	10	60157611	C	T	T	0.967878	0.0312191	0.910431	1.02895	0.295649	0.964594	1	6953	106990	-0.14471	2.0338e-06	A2_Trans	THREE_PRIME_UTR_EXON_VARIANT	AFR
1014	NA	NA	rs13179014	SPEF2	5	35693227	A	C	C	0.896786	0.104167	0.731175	1.09991	0.295654	0.964594	1	1207	115085	-0.061249	6.1057e-07	B2_trans	CODING_TRANSCRIPT_INTRON_VARIANT	AFR
747.2	Congenital anomalies of peripheral vascular system	congenital anomalies	rs7960611	CLEC1A	12	10230416	G	A	A	0.902206	0.0984098	0.743942	1.09414	0.295673	0.964594	1	522	115855	-0.1584	3.3086e-07	A2_Trans	CODING_TRANSCRIPT_INTRON_VARIANT	AFR
452.2	Deep vein thrombosis [DVT]	circulatory system	rs4830964	.	23	15515319	C	G	G	1.02332	0.0220444	0.980048	1.0685	0.295685	0.964594	1	1736	110984	0.046578	2.9701e-06	B2_trans	SEQUENCE_VARIANT	AFR
293.1	Swelling, mass, or lump in head and neck [Space-occupying lesion, intracranial NOS]	mental disorders	rs9577395	ATP11A	13	113534984	C	G	G	1.05769	0.0536316	0.95215	1.17492	0.295694	0.964594	1	5019	108978	0.064829	8.6068e-07	B2_trans,A2_Trans	CODING_TRANSCRIPT_INTRON_VARIANT	AFR
750	Digestive congenital anomalies	congenital anomalies	rs35508621	LZTFL1	3	45880481	T	C	C	0.665466	0.389473	0.310175	1.42773	0.295704	0.964594	1	1451	114823	0.38931	6.0917e-89	B2_trans	CODING_TRANSCRIPT_INTRON_VARIANT	AFR
615	Endometriosis	genitourinary	rs117169628	SLC22A31	16	89262657	G	A	A	0.780819	0.236604	0.491081	1.2415	0.29571	0.964594	1	510	115627	0.081201	5.77e-07	B2_trans	SYNONYMOUS_VARIANT	AFR
372	Disorders of conjunctiva	sense organs	rs60305836	CDH8	16	61709381	A	C	C	1.03043	0.0286679	0.974129	1.08999	0.295729	0.964594	1	6544	106186	0.086719	1.1846e-06	B2_trans	CODING_TRANSCRIPT_INTRON_VARIANT	AFR
426.24	Atrioventricular block, complete	circulatory system	rs61667602	CRHR1	17	43785349	T	C	C	1.09608	0.0877328	0.922916	1.30172	0.29573	0.964594	1	426	115477	-0.093554	9.1279e-12	B2_trans	FIVE_PRIME_UTR_INTRON_VARIANT	AFR
279.7	Other immunological findings	endocrine/metabolic	rs5023077	FBRSL1	12	133141973	T	C	C	1.0768	0.0707713	0.937338	1.23702	0.295749	0.964594	1	1365	114633	-0.090901	1.5172e-06	A2_Trans	CODING_TRANSCRIPT_INTRON_VARIANT	AFR
560.3	Peritoneal or intestinal adhesions	digestive	rs7579014	BCL11A	2	60707894	G	A	A	1.12042	0.108748	0.905347	1.38659	0.295753	0.964594	1	253	116217	-0.05629	1.2614e-06	B2_trans	CODING_TRANSCRIPT_INTRON_VARIANT	AFR
214.1	Lipoma of skin and subcutaneous tissue	neoplasms	rs9461128	TMEM14B	6	10753875	T	C	C	0.967487	0.031612	0.909363	1.02933	0.295754	0.964594	1	3053	110946	0.13046	3.4269e-06	B2_trans	CODING_TRANSCRIPT_INTRON_VARIANT	AFR
789	Nausea and vomiting	symptoms	rs13179014	SPEF2	5	35693227	A	C	C	0.977416	0.0218474	0.936447	1.02018	0.295768	0.964594	1	11637	96114	-0.061249	6.1057e-07	B2_trans	CODING_TRANSCRIPT_INTRON_VARIANT	AFR
612.2	Hypertrophy of breast (Gynecomastia)	genitourinary	rs111837807	CCHCR1	6	31121232	T	C	C	0.926045	0.0734859	0.801827	1.06951	0.295773	0.964594	1	1550	113033	0.20363	2.152e-11	A2_Trans,B2_trans	CODING_TRANSCRIPT_INTRON_VARIANT	AFR
535.9	Gastritis and duodenitis, NOS	digestive	rs581342	LMNA	1	156095466	T	C	C	0.97102	0.0281277	0.918937	1.02605	0.295779	0.964594	1	6868	106989	0.090245	2.6355e-07	B2_trans	CODING_TRANSCRIPT_INTRON_VARIANT	AFR
580.2	Nephrotic syndrome without mention of glomerulonephritis	genitourinary	rs60869999	MYO1C	17	1390948	A	T	T	0.901294	0.0994022	0.741746	1.09516	0.295797	0.964594	1	548	115591	0.059541	2.9039e-06	B2_trans	CODING_TRANSCRIPT_INTRON_VARIANT	AFR
593.1	Gross hematuria	genitourinary	rs7960611	CLEC1A	12	10230416	G	A	A	1.03036	0.0286085	0.974177	1.08979	0.295812	0.964594	1	2837	109953	-0.1584	3.3086e-07	A2_Trans	CODING_TRANSCRIPT_INTRON_VARIANT	AFR
244	Hypothyroidism	endocrine/metabolic	rs77534576	DLX4	17	47940666	C	T	T	0.870553	0.132599	0.671316	1.12892	0.295812	0.964594	1	1995	107791	0.20794	1.7585e-10	B2_trans	INTERGENIC_VARIANT	AFR
225	Benign neoplasm of brain and other parts of nervous system	neoplasms	rs766826	ELF5	11	34528766	C	T	T	0.922986	0.0766597	0.794222	1.07262	0.295829	0.964594	1	401	115683	-0.082134	1.155e-11	B2_trans	CODING_TRANSCRIPT_INTRON_VARIANT	AFR
370.3	Keratoconjunctivitis	sense organs	rs111837807	CCHCR1	6	31121232	T	C	C	1.08607	0.0789789	0.930316	1.2679	0.295839	0.964594	1	3303	111778	0.20363	2.152e-11	A2_Trans,B2_trans	CODING_TRANSCRIPT_INTRON_VARIANT	AFR
555	Inflammatory bowel disease and other gastroenteritis and colitis	digestive	rs2284028	NCF4	22	37265172	A	C	C	1.0538	0.0501269	0.95519	1.16259	0.295842	0.964594	1	1176	114326	0.31271	4.1737e-06	A2_Trans	CODING_TRANSCRIPT_INTRON_VARIANT	AFR
260	Protein-calorie malnutrition	endocrine/metabolic	rs12567716	FOXD2	1	48197570	T	C	C	0.94757	0.0515167	0.856565	1.04824	0.295847	0.964594	1	4096	108302	-0.090753	1.4878e-06	B2_trans	INTERGENIC_VARIANT	AFR
594.2	Calculus of lower urinary tract	genitourinary	rs7605877	FOXI3	2	88559025	T	C	C	0.924865	0.0747211	0.798869	1.07073	0.295875	0.964594	1	429	115854	-0.071053	3.3369e-06	B2_trans	INTERGENIC_VARIANT	AFR
702.2	Seborrheic keratosis	dermatologic	rs7605877	FOXI3	2	88559025	T	C	C	0.971297	0.0278605	0.919681	1.02581	0.295878	0.964594	1	5221	108537	-0.071053	3.3369e-06	B2_trans	INTERGENIC_VARIANT	AFR
427.2	Atrial fibrillation and flutter	circulatory system	rs72655853	SBSPON	8	73985608	A	G	G	1.07069	0.0653426	0.941984	1.21698	0.29589	0.964594	1	2935	105422	0.22523	8.3915e-07	A2_Trans	CODING_TRANSCRIPT_INTRON_VARIANT	AFR
374	Other disorders of eyelids	sense organs	rs622568	SEC61G	7	54647894	A	C	C	0.976294	0.0229521	0.933349	1.02122	0.295899	0.964594	1	4479	107751	0.11965	2.6006e-06	A2_Trans	INTERGENIC_VARIANT	AFR
288.2	Elevated white blood cell count	hematopoietic	rs62200027	CASC20	20	6469515	G	A	A	1.04548	0.0425459	0.96183	1.13639	0.295905	0.964594	1	4621	109477	-0.053006	3.3456e-06	B2_trans,A2_Trans	NON_CODING_TRANSCRIPT_INTRON_VARIANT	AFR
535.2	Atrophic gastritis	digestive	rs72711165	TMEM65	8	125336564	T	C	C	0.845343	0.160739	0.616896	1.15839	0.295907	0.964594	1	3195	112728	0.18279	6.0907e-07	B2_trans	CODING_TRANSCRIPT_INTRON_VARIANT	AFR
964	Poisoning by agents primarily affecting blood constituents	injuries & poisonings	rs35705950	MUC5B	11	1241221	G	T	T	0.670465	0.382476	0.316819	1.41886	0.295907	0.964594	1	692	115737	-0.11177	1.2224e-08	B2_trans,A2_Trans	UPSTREAM_GENE_VARIANT	AFR
296.1	Bipolar	mental disorders	rs2284028	NCF4	22	37265172	A	C	C	0.978628	0.0206683	0.939777	1.01909	0.295914	0.964594	1	2927	106149	0.31271	4.1737e-06	A2_Trans	CODING_TRANSCRIPT_INTRON_VARIANT	AFR
604	Disorders of penis	genitourinary	rs60869999	MYO1C	17	1390948	A	T	T	0.953581	0.0454744	0.872267	1.04247	0.295916	0.964594	1	2742	111378	0.059541	2.9039e-06	B2_trans	CODING_TRANSCRIPT_INTRON_VARIANT	AFR
803.1	Fracture of humerus	injuries & poisonings	rs111783124	LOC101928126	21	35362848	G	A	A	0.811578	0.199747	0.548663	1.20048	0.295934	0.964594	1	342	115768	0.13532	2.1558e-07	A2_Trans	INTERGENIC_VARIANT	AFR
195	Cancer, suspected or other	neoplasms	rs3746539	PTPRT	20	40702071	G	A	A	1.04181	0.0391913	0.964784	1.12499	0.295937	0.964594	1	2359	112098	0.05405	1.7723e-06	B2_trans	THREE_PRIME_UTR_EXON_VARIANT	AFR
337.1	Peripheral autonomic neuropathy	neurological	rs35705950	MUC5B	11	1241221	G	T	T	1.11125	0.100927	0.911803	1.35431	0.295961	0.964594	1	3497	110982	-0.11177	1.2224e-08	B2_trans,A2_Trans	UPSTREAM_GENE_VARIANT	AFR
842	Other sprains and strains	injuries & poisonings	rs67579710	THBS3	1	155173527	G	A	A	0.95407	0.0449888	0.873546	1.04202	0.295975	0.964594	1	5665	109584	-0.10348	1.0252e-09	B2_trans	CODING_TRANSCRIPT_INTRON_VARIANT	AFR
803.1	Fracture of humerus	injuries & poisonings	rs67579710	THBS3	1	155173527	G	A	A	0.92737	0.0721532	0.805074	1.06824	0.296004	0.964594	1	342	115768	-0.10348	1.0252e-09	B2_trans	CODING_TRANSCRIPT_INTRON_VARIANT	AFR
394.1	Mitral valve stenosis and aortic valve stenosis	circulatory system	rs12809318	FBRSL1	12	133140840	T	C	C	1.11879	0.107408	0.906403	1.38093	0.29601	0.964594	1	771	115647	-0.062781	9.5289e-09	B2_trans	CODING_TRANSCRIPT_INTRON_VARIANT	AFR
427.22	Atrial flutter	circulatory system	rs12259804	PLEKHS1	10	115573378	T	C	C	1.16261	0.14418	0.876409	1.54227	0.296032	0.964594	1	1540	112060	-0.27547	4.8674e-08	A2_Trans	INTERGENIC_VARIANT	AFR
585	Renal failure	genitourinary	rs111837807	CCHCR1	6	31121232	T	C	C	0.975445	0.0237916	0.931004	1.02201	0.296035	0.964594	1	7883	81173	0.20363	2.152e-11	A2_Trans,B2_trans	CODING_TRANSCRIPT_INTRON_VARIANT	AFR
306.9	Tension headache	mental disorders	rs35154152	THBS3	1	155172725	T	C	C	0.936598	0.0626846	0.828316	1.05904	0.296054	0.964594	1	2058	113877	-0.20528	2.3574e-11	A2_Trans	SYNONYMOUS_VARIANT	AFR
964	Poisoning by agents primarily affecting blood constituents	injuries & poisonings	rs67579710	THBS3	1	155173527	G	A	A	0.890853	0.110607	0.717229	1.10651	0.296059	0.964594	1	692	115737	-0.10348	1.0252e-09	B2_trans	CODING_TRANSCRIPT_INTRON_VARIANT	AFR
333.4	Torsion dystonia	neurological	rs1250993	LOC101929525	10	81399565	C	G	G	1.07095	0.0655991	0.941739	1.21789	0.296066	0.964594	1	796	115172	0.12403	5.3767e-08	A2_Trans	INTERGENIC_VARIANT	AFR
332	Parkinson's disease	neurological	rs35705950	MUC5B	11	1241221	G	T	T	1.19951	0.174101	0.852722	1.68732	0.296089	0.964594	1	341	115718	-0.11177	1.2224e-08	B2_trans,A2_Trans	UPSTREAM_GENE_VARIANT	AFR
537.1	Lesions of stomach and duodenum	digestive	rs581342	LMNA	1	156095466	T	C	C	0.915558	0.0844347	0.775917	1.08033	0.296093	0.964594	1	422	115946	0.090245	2.6355e-07	B2_trans	CODING_TRANSCRIPT_INTRON_VARIANT	AFR
327.71	Restless legs syndrome	neurological	rs8052423	SLC22A31	16	89269178	G	T	T	1.05679	0.0528721	0.952764	1.17218	0.296132	0.964594	1	1122	114420	0.13037	1.0019e-06	A2_Trans	UPSTREAM_GENE_VARIANT	AFR
433	Cerebrovascular disease	circulatory system	rs732990	CIB4	2	26842146	C	G	G	0.984923	0.0145416	0.957248	1.0134	0.296148	0.964594	1	6599	94957	0.056389	5.6358e-07	B2_trans	CODING_TRANSCRIPT_INTRON_VARIANT	AFR
695.7	Prurigo and Lichen	dermatologic	rs12809318	FBRSL1	12	133140840	T	C	C	1.0308	0.0290342	0.973776	1.09116	0.296162	0.964594	1	3374	109839	-0.062781	9.5289e-09	B2_trans	CODING_TRANSCRIPT_INTRON_VARIANT	AFR
593	Hematuria	genitourinary	rs117169628	SLC22A31	16	89262657	G	A	A	0.950344	0.0487532	0.863738	1.04563	0.296172	0.964594	1	7535	98230	0.081201	5.77e-07	B2_trans	SYNONYMOUS_VARIANT	AFR
870.1	Open wound or laceration of eye or eyelid	injuries & poisonings	rs111783124	LOC101928126	21	35362848	G	A	A	0.810908	0.200638	0.547254	1.20159	0.296176	0.964594	1	964	115114	0.13532	2.1558e-07	A2_Trans	INTERGENIC_VARIANT	AFR
480.5	Bronchopneumonia and lung abscess	respiratory	rs76073397	MIR548H2	16	11386452	T	C	C	0.596185	0.4951	0.225918	1.5733	0.296187	0.964594	1	689	115746	0.14454	9.6663e-07	A2_Trans,B2_trans	INTERGENIC_VARIANT	AFR
560	Intestinal obstruction without mention of hernia	digestive	rs7671107	LOC101929161	4	25449225	G	A	A	0.967272	0.0318539	0.908729	1.02959	0.296195	0.964594	1	2916	111128	-0.064456	1.0803e-06	B2_trans	INTERGENIC_VARIANT	AFR
359.2	Myopathy	neurological	rs147812915	KAT7	17	47858295	C	T	T	0.655354	0.40453	0.296578	1.44814	0.296198	0.964594	1	798	115289	0.23438	1.0943e-07	A2_Trans	INTERGENIC_VARIANT	AFR
818	Intracranial hemorrhage (injury)	injuries & poisonings	rs78313563	ESS2	22	19136365	G	A	A	1.20831	0.181148	0.8472	1.72335	0.296212	0.964594	1	331	115815	0.40873	6.5914e-07	A2_Trans	UPSTREAM_GENE_VARIANT	AFR
614	Inflammatory diseases of female pelvic organs	genitourinary	rs12567716	FOXD2	1	48197570	T	C	C	1.06391	0.0593087	0.947157	1.19506	0.296218	0.964594	1	2928	109044	-0.090753	1.4878e-06	B2_trans	INTERGENIC_VARIANT	AFR
475.9	Postnasal drip	respiratory	rs76423999	SLC12A7	5	1098067	T	A	A	1.18488	0.162403	0.861859	1.62897	0.296223	0.964594	1	1422	114930	0.18412	3.8813e-07	A2_Trans	CODING_TRANSCRIPT_INTRON_VARIANT	AFR
327.6	Circadian rhythm sleep disorder	neurological	rs111837807	CCHCR1	6	31121232	T	C	C	0.81977	0.190255	0.564608	1.19025	0.29623	0.964594	1	863	115467	0.20363	2.152e-11	A2_Trans,B2_trans	CODING_TRANSCRIPT_INTRON_VARIANT	AFR
809	Fracture of unspecified bones	injuries & poisonings	rs4830964	.	23	15515319	C	G	G	1.03759	0.0353259	0.968178	1.11197	0.296257	0.964594	1	2726	112380	0.046578	2.9701e-06	B2_trans	SEQUENCE_VARIANT	AFR
170.2	Cancer of connective tissue	neoplasms	rs9461128	TMEM14B	6	10753875	T	C	C	0.910373	0.0899014	0.763299	1.08578	0.296258	0.964594	1	287	116063	0.13046	3.4269e-06	B2_trans	CODING_TRANSCRIPT_INTRON_VARIANT	AFR
433.2	Occlusion of cerebral arteries	circulatory system	rs1405655	NR1H2	19	50882619	T	C	C	0.980478	0.018876	0.944866	1.01743	0.296264	0.964594	1	2692	107388	0.075181	1.1208e-11	B2_trans,A2_Trans	CODING_TRANSCRIPT_INTRON_VARIANT	AFR
569	Other disorders of intestine	digestive	rs2924480	ELF5	11	34529831	T	C	C	0.947355	0.0517783	0.855931	1.04854	0.296265	0.964594	1	3949	111377	-0.11648	2.817e-07	A2_Trans	CODING_TRANSCRIPT_INTRON_VARIANT	AFR
242.3	Exophthalmos	endocrine/metabolic	rs61667602	CRHR1	17	43785349	T	C	C	0.889627	0.111974	0.714324	1.10795	0.296271	0.964594	1	636	115468	-0.093554	9.1279e-12	B2_trans	FIVE_PRIME_UTR_INTRON_VARIANT	AFR
339	Other headache syndromes	neurological	rs147812915	KAT7	17	47858295	C	T	T	1.06521	0.0604821	0.946133	1.19927	0.29628	0.964594	1	15575	77450	0.23438	1.0943e-07	A2_Trans	INTERGENIC_VARIANT	AFR
411	Ischemic Heart Disease	circulatory system	rs75505823	LRP1	12	57540956	G	T	T	0.936665	0.0626476	0.828435	1.05903	0.296294	0.964594	1	10316	81931	-0.20852	3.0745e-06	A2_Trans	CODING_TRANSCRIPT_INTRON_VARIANT	AFR
327.7	Sleep related movement disorders	neurological	rs9461128	TMEM14B	6	10753875	T	C	C	0.965211	0.0339033	0.903158	1.03153	0.296295	0.964594	1	3113	111234	0.13046	3.4269e-06	B2_trans	CODING_TRANSCRIPT_INTRON_VARIANT	AFR
465.2	Acute pharyngitis	respiratory	rs495828	ABO	9	136154867	G	T	T	0.970118	0.0290482	0.916429	1.02695	0.296304	0.964594	1	12083	99017	-0.13432	6.5649e-10	A2_Trans	UPSTREAM_GENE_VARIANT	AFR
371.2	Conjunctivitis, noninfectious	sense organs	rs61667602	CRHR1	17	43785349	T	C	C	0.95469	0.0444011	0.875121	1.04149	0.296337	0.964594	1	4742	108477	-0.093554	9.1279e-12	B2_trans	FIVE_PRIME_UTR_INTRON_VARIANT	AFR
327.3	Sleep apnea	neurological	rs147812915	KAT7	17	47858295	C	T	T	1.05423	0.0505698	0.954751	1.16407	0.296347	0.964594	1	5667	69843	0.23438	1.0943e-07	A2_Trans	INTERGENIC_VARIANT	AFR
198.6	Secondary malignancy of bone	neoplasms	rs1453205	LOC101928196	2	19901073	C	T	T	0.956447	0.0426417	0.87976	1.03982	0.296355	0.964594	1	450	114968	0.096992	3.6368e-06	A2_Trans	INTERGENIC_VARIANT	AFR
327.31	Central/nonobstroctive sleep apnea	neurological	rs10774671	OAS1	12	113357193	G	A	A	0.954871	0.0442215	0.875595	1.04132	0.296359	0.964594	1	1368	114217	0.12569	3.6032e-11	A2_Trans	SPLICE_ACCEPTOR_VARIANT	AFR
790.6	Other abnormal blood chemistry	symptoms	rs7605877	FOXI3	2	88559025	T	C	C	1.01786	0.0169499	0.984599	1.05224	0.29637	0.964594	1	12427	95941	-0.071053	3.3369e-06	B2_trans	INTERGENIC_VARIANT	AFR
604	Disorders of penis	genitourinary	rs7605877	FOXI3	2	88559025	T	C	C	0.969635	0.029529	0.91511	1.02741	0.296376	0.964594	1	2742	111378	-0.071053	3.3369e-06	B2_trans	INTERGENIC_VARIANT	AFR
433.21	Cerebral artery occlusion, with cerebral infarction	circulatory system	rs6869036	MGAT1	5	180223327	C	T	T	1.05419	0.0505384	0.954775	1.16396	0.29638	0.964594	1	2573	107590	0.25536	1.7578e-06	A2_Trans	FIVE_PRIME_UTR_INTRON_VARIANT	AFR
379	Other disorders of eye	sense organs	rs9461128	TMEM14B	6	10753875	T	C	C	1.01686	0.0160094	0.985446	1.04927	0.296391	0.964594	1	10482	94027	0.13046	3.4269e-06	B2_trans	CODING_TRANSCRIPT_INTRON_VARIANT	AFR
800	Fracture of lower limb	injuries & poisonings	rs67579710	THBS3	1	155173527	G	A	A	1.03336	0.0314314	0.971623	1.09902	0.296442	0.964594	1	1753	112070	-0.10348	1.0252e-09	B2_trans	CODING_TRANSCRIPT_INTRON_VARIANT	AFR
388	Other disorders of ear	sense organs	rs35508621	LZTFL1	3	45880481	T	C	C	0.714119	0.322487	0.37955	1.34361	0.296443	0.964594	1	2125	114024	0.38931	6.0917e-89	B2_trans	CODING_TRANSCRIPT_INTRON_VARIANT	AFR
790.6	Other abnormal blood chemistry	symptoms	rs10774671	OAS1	12	113357193	G	A	A	0.982813	0.0166044	0.951343	1.01532	0.29645	0.964594	1	12427	95941	0.12569	3.6032e-11	A2_Trans	SPLICE_ACCEPTOR_VARIANT	AFR
495.1	Chronic obstructive asthma	respiratory	rs10086829	COL14A1	8	121149129	G	A	A	0.933298	0.0661203	0.819858	1.06243	0.296474	0.964594	1	1315	114373	-0.097352	3.8599e-06	A2_Trans	FIVE_PRIME_UTR_INTRON_VARIANT	AFR
278.4	Abnormal weight gain	endocrine/metabolic	rs147812915	KAT7	17	47858295	C	T	T	1.31637	0.263289	0.785714	2.2054	0.296484	0.964594	1	2498	113434	0.23438	1.0943e-07	A2_Trans	INTERGENIC_VARIANT	AFR
603	Other disorders of testis	genitourinary	rs11234800	ME3	11	86479407	G	C	C	1.0999	0.0912101	0.919847	1.3152	0.296498	0.964594	1	2019	112498	-0.077173	3.0702e-06	B2_trans	INTERGENIC_VARIANT	AFR
364.51	Fuchs' dystrophy	sense organs	rs4830964	.	23	15515319	C	G	G	0.930171	0.0693385	0.811973	1.06557	0.296504	0.964594	1	333	115943	0.046578	2.9701e-06	B2_trans	SEQUENCE_VARIANT	AFR
010	Tuberculosis	infectious diseases	rs467843	TRAPPC13	5	64945715	A	G	G	0.956238	0.0428658	0.879181	1.04005	0.296518	0.964594	1	1844	113602	-0.089724	1.7259e-06	A2_Trans	CODING_TRANSCRIPT_INTRON_VARIANT	AFR
871.2	Open wound of finger(s)	injuries & poisonings	rs505922	ABO	9	136149229	T	C	C	0.948096	0.0510564	0.857814	1.04788	0.296518	0.964594	1	2902	112914	-0.099884	2.0889e-20	B2_trans	CODING_TRANSCRIPT_INTRON_VARIANT	AFR
575.9	Nonspecific abnormal findings on radiological and other examination of biliary tract	digestive	rs11085727	TYK2	19	10466123	C	T	T	1.08407	0.0773253	0.931616	1.26147	0.296533	0.964594	1	1597	114262	0.17253	2.3333e-18	A2_Trans,B2_trans	CODING_TRANSCRIPT_INTRON_VARIANT	AFR
454	Varicose veins	circulatory system	rs1453205	LOC101928196	2	19901073	C	T	T	0.973096	0.0261255	0.924523	1.02422	0.296536	0.964594	1	3274	110029	0.096992	3.6368e-06	A2_Trans	INTERGENIC_VARIANT	AFR
797	Shock	symptoms	rs77534576	DLX4	17	47940666	C	T	T	1.5045	0.391289	0.698756	3.23934	0.296541	0.964594	1	843	115331	0.20794	1.7585e-10	B2_trans	INTERGENIC_VARIANT	AFR
259	Other endocrine disorders	endocrine/metabolic	rs3746539	PTPRT	20	40702071	G	A	A	0.896767	0.10438	0.730855	1.10034	0.296541	0.964594	1	923	115465	0.05405	1.7723e-06	B2_trans	THREE_PRIME_UTR_EXON_VARIANT	AFR
516	Abnormal sputum	respiratory	rs13179014	SPEF2	5	35693227	A	C	C	0.94726	0.0519047	0.855633	1.0487	0.296544	0.964594	1	2503	112690	-0.061249	6.1057e-07	B2_trans	CODING_TRANSCRIPT_INTRON_VARIANT	AFR
638	NA	NA	rs10129899	LINC00637	14	104330432	C	A	A	1.17232	0.152304	0.869768	1.58011	0.296558	0.964594	1	140	116295	-0.057002	2.1916e-06	B2_trans	INTERGENIC_VARIANT	AFR
572	Ascites (non malignant)	digestive	rs77534576	DLX4	17	47940666	C	T	T	1.36533	0.29832	0.760862	2.45	0.296567	0.964594	1	1153	114624	0.20794	1.7585e-10	B2_trans	INTERGENIC_VARIANT	AFR
507	Pleurisy; pleural effusion	respiratory	rs60869999	MYO1C	17	1390948	A	T	T	1.04222	0.0396209	0.96435	1.12638	0.296601	0.964594	1	4076	109437	0.059541	2.9039e-06	B2_trans	CODING_TRANSCRIPT_INTRON_VARIANT	AFR
426.7	Abnormal electrocardiogram [ECG] [EKG]	circulatory system	rs76073397	MIR548H2	16	11386452	T	C	C	0.931061	0.0684386	0.814185	1.06471	0.296618	0.964594	1	12815	94374	0.14454	9.6663e-07	A2_Trans,B2_trans	INTERGENIC_VARIANT	AFR
599.2	Retention of urine	genitourinary	rs7671107	LOC101929161	4	25449225	G	A	A	1.02631	0.0248842	0.977458	1.07761	0.296621	0.964594	1	4365	107896	-0.064456	1.0803e-06	B2_trans	INTERGENIC_VARIANT	AFR
350	Abnormal movement	neurological	rs13179014	SPEF2	5	35693227	A	C	C	0.983445	0.0159949	0.953093	1.01476	0.296639	0.964594	1	13720	83426	-0.061249	6.1057e-07	B2_trans	CODING_TRANSCRIPT_INTRON_VARIANT	AFR
568	Other disorders of peritoneum	digestive	rs10129899	LINC00637	14	104330432	C	A	A	0.912805	0.0874176	0.769073	1.0834	0.296647	0.964594	1	1093	115054	-0.057002	2.1916e-06	B2_trans	INTERGENIC_VARIANT	AFR
379	Other disorders of eye	sense organs	rs8052423	SLC22A31	16	89269178	G	T	T	1.01858	0.0176423	0.983964	1.05442	0.296655	0.964594	1	10482	94027	0.13037	1.0019e-06	A2_Trans	UPSTREAM_GENE_VARIANT	AFR
840.2	Rotator cuff (capsule) sprain	injuries & poisonings	rs76073397	MIR548H2	16	11386452	T	C	C	1.1296	0.116771	0.898523	1.4201	0.296666	0.964594	1	2527	111730	0.14454	9.6663e-07	A2_Trans,B2_trans	INTERGENIC_VARIANT	AFR
599.5	Frequency of urination and polyuria	genitourinary	rs9501257	HLA-DPB1	6	33055355	A	G	G	1.01657	0.01575	0.98567	1.04844	0.296691	0.964594	1	9770	97350	0.17269	4.1339e-08	A2_Trans	THREE_PRIME_UTR_EXON_VARIANT	AFR
513.31	Apnea	respiratory	rs766826	ELF5	11	34528766	C	T	T	0.894206	0.107155	0.724814	1.10318	0.296706	0.964594	1	1073	115296	-0.082134	1.155e-11	B2_trans	CODING_TRANSCRIPT_INTRON_VARIANT	AFR
272.1	Hyperlipidemia	endocrine/metabolic	rs72711165	TMEM65	8	125336564	T	C	C	1.03107	0.0293249	0.973483	1.09207	0.296719	0.964594	1	7867	32782	0.18279	6.0907e-07	B2_trans	CODING_TRANSCRIPT_INTRON_VARIANT	AFR
204.1	Lymphoid leukemia	neoplasms	rs13179014	SPEF2	5	35693227	A	C	C	0.898772	0.102281	0.735509	1.09828	0.296739	0.964594	1	162	116122	-0.061249	6.1057e-07	B2_trans	CODING_TRANSCRIPT_INTRON_VARIANT	AFR
090.2	Gonococcal infections	infectious diseases	rs72711165	TMEM65	8	125336564	T	C	C	0.708926	0.32968	0.371515	1.35277	0.29674	0.964594	1	787	115673	0.18279	6.0907e-07	B2_trans	CODING_TRANSCRIPT_INTRON_VARIANT	AFR
389.1	Sensorineural hearing loss	sense organs	rs75505823	LRP1	12	57540956	G	T	T	0.930343	0.0691997	0.812345	1.06548	0.296773	0.964594	1	10523	87450	-0.20852	3.0745e-06	A2_Trans	CODING_TRANSCRIPT_INTRON_VARIANT	AFR
297.2	Suicide or self-inflicted injury	mental disorders	rs10086829	COL14A1	8	121149129	G	A	A	0.950611	0.0485454	0.864333	1.0455	0.296783	0.964594	1	1959	112817	-0.097352	3.8599e-06	A2_Trans	FIVE_PRIME_UTR_INTRON_VARIANT	AFR
498	Acute bronchospasm	respiratory	rs61667602	CRHR1	17	43785349	T	C	C	1.1828	0.160912	0.862865	1.62136	0.296794	0.964594	1	1244	115207	-0.093554	9.1279e-12	B2_trans	FIVE_PRIME_UTR_INTRON_VARIANT	AFR
707.2	Chronic ulcer of leg or foot	dermatologic	rs61667602	CRHR1	17	43785349	T	C	C	1.04248	0.0398792	0.964105	1.12724	0.296802	0.964594	1	2220	110432	-0.093554	9.1279e-12	B2_trans	FIVE_PRIME_UTR_INTRON_VARIANT	AFR
292.12	Symbolic dysfunction	mental disorders	rs732990	CIB4	2	26842146	C	G	G	1.12042	0.108981	0.90493	1.38722	0.296804	0.964594	1	184	116277	0.056389	5.6358e-07	B2_trans	CODING_TRANSCRIPT_INTRON_VARIANT	AFR
550.6	Incisional hernia	digestive	rs60305836	CDH8	16	61709381	A	C	C	0.933604	0.0658522	0.820558	1.06222	0.296812	0.964594	1	482	115425	0.086719	1.1846e-06	B2_trans	CODING_TRANSCRIPT_INTRON_VARIANT	AFR
573	Other disorders of liver	digestive	rs8052423	SLC22A31	16	89269178	G	T	T	1.04158	0.0390506	0.964837	1.12443	0.296813	0.964594	1	3563	111003	0.13037	1.0019e-06	A2_Trans	UPSTREAM_GENE_VARIANT	AFR
480.5	Bronchopneumonia and lung abscess	respiratory	rs4830964	.	23	15515319	C	G	G	0.915946	0.0841563	0.776669	1.0802	0.296823	0.964594	1	689	115746	0.046578	2.9701e-06	B2_trans	SEQUENCE_VARIANT	AFR
380.1	Otitis externa	sense organs	rs35154152	THBS3	1	155172725	T	C	C	0.965312	0.0338401	0.903365	1.03151	0.296832	0.964594	1	4335	109806	-0.20528	2.3574e-11	A2_Trans	SYNONYMOUS_VARIANT	AFR
428.4	Heart failure with preserved EF [Diastolic heart failure]	circulatory system	rs9268576	HLA-DRA	6	32395641	T	C	C	1.03732	0.0351249	0.968313	1.11125	0.296833	0.964594	1	2963	109262	0.095134	9.9752e-07	B2_trans	INTERGENIC_VARIANT	AFR
764	Sciatica	symptoms	rs10774679	OAS3	12	113374748	C	T	T	0.979822	0.0195392	0.943008	1.01807	0.296833	0.964594	1	7751	102410	0.075824	4.6954e-12	B2_trans	UPSTREAM_GENE_VARIANT	AFR
427	Cardiac dysrhythmias	circulatory system	rs505922	ABO	9	136149229	T	C	C	1.01103	0.0105145	0.990407	1.03208	0.296851	0.964594	1	15912	71023	-0.099884	2.0889e-20	B2_trans	CODING_TRANSCRIPT_INTRON_VARIANT	AFR
214.1	Lipoma of skin and subcutaneous tissue	neoplasms	rs111783124	LOC101928126	21	35362848	G	A	A	0.910201	0.0901923	0.762721	1.0862	0.296852	0.964594	1	3053	110946	0.13532	2.1558e-07	A2_Trans	INTERGENIC_VARIANT	AFR
521.2	Dental abrasion, erosion and attrition	digestive	rs12567716	FOXD2	1	48197570	T	C	C	0.927539	0.0721069	0.805295	1.06834	0.296866	0.964594	1	3826	110699	-0.090753	1.4878e-06	B2_trans	INTERGENIC_VARIANT	AFR
291.1	Transient mental disorders due to conditions classified elsewhere	mental disorders	rs11702230	LOC101928126	21	35377591	C	T	T	1.35677	0.292485	0.76479	2.40696	0.296878	0.964594	1	375	116073	0.099731	3.223e-09	B2_trans	INTERGENIC_VARIANT	AFR
723	Other disorders of cervical region	musculoskeletal	rs9896243	NSF	17	44826056	C	G	G	0.915293	0.0848509	0.775059	1.0809	0.296887	0.964594	1	1829	114114	-0.13155	3.2234e-08	A2_Trans	CODING_TRANSCRIPT_INTRON_VARIANT	AFR
379.5	Disorders of iris and ciliary body	sense organs	rs10129899	LINC00637	14	104330432	C	A	A	1.07179	0.066465	0.940882	1.22091	0.29689	0.964594	1	1376	114269	-0.057002	2.1916e-06	B2_trans	INTERGENIC_VARIANT	AFR
303	Psychogenic and somatoform disorders	mental disorders	rs60305836	CDH8	16	61709381	A	C	C	0.967317	0.0318557	0.908768	1.02964	0.296892	0.964594	1	2831	110571	0.086719	1.1846e-06	B2_trans	CODING_TRANSCRIPT_INTRON_VARIANT	AFR
498	Acute bronchospasm	respiratory	rs7960611	CLEC1A	12	10230416	G	A	A	0.888514	0.11332	0.711551	1.10949	0.296897	0.964594	1	1244	115207	-0.1584	3.3086e-07	A2_Trans	CODING_TRANSCRIPT_INTRON_VARIANT	AFR
550.5	Ventral hernia	digestive	rs7560588	BCL11A	2	60727416	G	A	A	0.944001	0.0552503	0.847116	1.05197	0.296927	0.964594	1	1447	113540	-0.12371	2.3396e-07	A2_Trans	CODING_TRANSCRIPT_INTRON_VARIANT	AFR
452	Other venous embolism and thrombosis	circulatory system	rs9577395	ATP11A	13	113534984	C	G	G	1.03707	0.0348963	0.968509	1.11048	0.296929	0.964594	1	3194	106775	0.064829	8.6068e-07	B2_trans,A2_Trans	CODING_TRANSCRIPT_INTRON_VARIANT	AFR
579	Other symptoms involving abdomen and pelvis	digestive	rs6869036	MGAT1	5	180223327	C	T	T	1.11427	0.103734	0.909265	1.36549	0.29694	0.964594	1	3187	112086	0.25536	1.7578e-06	A2_Trans	FIVE_PRIME_UTR_INTRON_VARIANT	AFR
090.2	Gonococcal infections	infectious diseases	rs78313563	ESS2	22	19136365	G	A	A	0.689708	0.356173	0.343155	1.38624	0.296949	0.964594	1	787	115673	0.40873	6.5914e-07	A2_Trans	UPSTREAM_GENE_VARIANT	AFR
433.2	Occlusion of cerebral arteries	circulatory system	rs9497053	UTRN	6	145026256	G	A	A	1.02016	0.0191401	0.982602	1.05916	0.296954	0.964594	1	2692	107388	-0.064841	1.0064e-06	B2_trans	CODING_TRANSCRIPT_INTRON_VARIANT	AFR
361	Retinal detachments and defects	sense organs	rs7579014	BCL11A	2	60707894	G	A	A	1.02717	0.0257012	0.976708	1.08024	0.296957	0.964594	1	2092	110859	-0.05629	1.2614e-06	B2_trans	CODING_TRANSCRIPT_INTRON_VARIANT	AFR
282	Hereditary hemolytic anemias	hematopoietic	rs2924480	ELF5	11	34529831	T	C	C	1.04061	0.0381653	0.965608	1.12143	0.296962	0.964594	1	1674	112285	-0.11648	2.817e-07	A2_Trans	CODING_TRANSCRIPT_INTRON_VARIANT	AFR
389.4	Tinnitus	sense organs	rs467843	TRAPPC13	5	64945715	A	G	G	0.984411	0.0150647	0.95577	1.01391	0.296979	0.964594	1	11241	94362	-0.089724	1.7259e-06	A2_Trans	CODING_TRANSCRIPT_INTRON_VARIANT	AFR
771.1	Swelling of limb	symptoms	rs4830964	.	23	15515319	C	G	G	0.97453	0.024738	0.928407	1.02294	0.296982	0.964594	1	8168	105389	0.046578	2.9701e-06	B2_trans	SEQUENCE_VARIANT	AFR
801	Fracture of ankle and foot	injuries & poisonings	rs111783124	LOC101928126	21	35362848	G	A	A	1.07092	0.0657017	0.941524	1.2181	0.297014	0.964594	1	2453	109935	0.13532	2.1558e-07	A2_Trans	INTERGENIC_VARIANT	AFR
428.4	Heart failure with preserved EF [Diastolic heart failure]	circulatory system	rs35508621	LZTFL1	3	45880481	T	C	C	0.897701	0.103485	0.732901	1.09956	0.297018	0.964594	1	2963	109262	0.38931	6.0917e-89	B2_trans	CODING_TRANSCRIPT_INTRON_VARIANT	AFR
284	Aplastic anemia	hematopoietic	rs3746539	PTPRT	20	40702071	G	A	A	0.946767	0.0524565	0.854264	1.04929	0.297038	0.964594	1	1238	114264	0.05405	1.7723e-06	B2_trans	THREE_PRIME_UTR_EXON_VARIANT	AFR
537	Other disorders of stomach and duodenum	digestive	rs12660421	FOXP4-AS1	6	41488378	G	A	A	0.929257	0.0703609	0.809551	1.06666	0.297054	0.964594	1	3635	111243	0.35506	1.1424e-09	A2_Trans	DOWNSTREAM_GENE_VARIANT	AFR
562.2	Diverticulitis	digestive	rs8052423	SLC22A31	16	89269178	G	T	T	1.04627	0.0433809	0.960992	1.13912	0.297065	0.964594	1	2225	112756	0.13037	1.0019e-06	A2_Trans	UPSTREAM_GENE_VARIANT	AFR
577.1	Acute pancreatitis	digestive	rs8052423	SLC22A31	16	89269178	G	T	T	0.964943	0.0342238	0.902341	1.03189	0.297076	0.964594	1	1509	112299	0.13037	1.0019e-06	A2_Trans	UPSTREAM_GENE_VARIANT	AFR
444.1	Arterial embolism and thrombosis of lower extremity artery	circulatory system	rs67579710	THBS3	1	155173527	G	A	A	0.918393	0.0816472	0.782583	1.07777	0.297106	0.964594	1	637	115594	-0.10348	1.0252e-09	B2_trans	CODING_TRANSCRIPT_INTRON_VARIANT	AFR
871.2	Open wound of finger(s)	injuries & poisonings	rs35705950	MUC5B	11	1241221	G	T	T	1.17451	0.154272	0.868039	1.58918	0.297119	0.964594	1	2902	112914	-0.11177	1.2224e-08	B2_trans,A2_Trans	UPSTREAM_GENE_VARIANT	AFR
495.1	Chronic obstructive asthma	respiratory	rs9896243	NSF	17	44826056	C	G	G	0.927441	0.0722471	0.804988	1.06852	0.297126	0.964594	1	1315	114373	-0.13155	3.2234e-08	A2_Trans	CODING_TRANSCRIPT_INTRON_VARIANT	AFR
285.1	Acute posthemorrhagic anemia	hematopoietic	rs3746539	PTPRT	20	40702071	G	A	A	1.04997	0.0467664	0.958006	1.15076	0.297127	0.964594	1	3214	111907	0.05405	1.7723e-06	B2_trans	THREE_PRIME_UTR_EXON_VARIANT	AFR
347	Cataplexy and narcolepsy	neurological	rs13050728	IFNAR2	21	34615210	T	C	C	0.912259	0.0880785	0.767619	1.08415	0.297129	0.964594	1	228	116058	-0.10657	4.0686e-21	B2_trans,A2_Trans	CODING_TRANSCRIPT_INTRON_VARIANT	AFR
564	Functional digestive disorders	digestive	rs76073397	MIR548H2	16	11386452	T	C	C	1.0842	0.0775357	0.931343	1.26214	0.29713	0.964594	1	7748	102925	0.14454	9.6663e-07	A2_Trans,B2_trans	INTERGENIC_VARIANT	AFR
364.5	Corneal dystrophy	sense organs	rs7671107	LOC101929161	4	25449225	G	A	A	0.930375	0.0692184	0.812342	1.06556	0.297131	0.964594	1	520	115605	-0.064456	1.0803e-06	B2_trans	INTERGENIC_VARIANT	AFR
306	Other mental disorder	mental disorders	rs67959919	LZTFL1	3	45871908	G	A	A	0.938773	0.0606012	0.833637	1.05717	0.297145	0.964594	1	14529	89867	0.59355	1.6043e-80	A2_Trans	CODING_TRANSCRIPT_INTRON_VARIANT	AFR
301	Personality disorders	mental disorders	rs7579014	BCL11A	2	60707894	G	A	A	0.979478	0.0198888	0.942031	1.01841	0.297148	0.964594	1	3657	106608	-0.05629	1.2614e-06	B2_trans	CODING_TRANSCRIPT_INTRON_VARIANT	AFR
601	Inflammatory diseases of prostate	genitourinary	rs10129899	LINC00637	14	104330432	C	A	A	1.02786	0.0263595	0.976107	1.08236	0.297159	0.964594	1	6854	102999	-0.057002	2.1916e-06	B2_trans	INTERGENIC_VARIANT	AFR
509.1	Respiratory failure	respiratory	rs76073397	MIR548H2	16	11386452	T	C	C	0.908154	0.0924108	0.757703	1.08848	0.297163	0.964594	1	2715	109138	0.14454	9.6663e-07	A2_Trans,B2_trans	INTERGENIC_VARIANT	AFR
427.11	Paroxysmal supraventricular tachycardia	circulatory system	rs495828	ABO	9	136154867	G	T	T	0.944842	0.0544257	0.849243	1.0512	0.297192	0.964594	1	1542	113602	-0.13432	6.5649e-10	A2_Trans	UPSTREAM_GENE_VARIANT	AFR
136	Other infectious and parasitic diseases	infectious diseases	rs721917	SFTPD	10	81706324	A	G	G	0.963093	0.036074	0.89735	1.03365	0.297203	0.964594	1	3733	111310	0.055247	2.0819e-07	B2_trans	SYNONYMOUS_VARIANT	AFR
875	Non-healing surgical wound	injuries & poisonings	rs60869999	MYO1C	17	1390948	A	T	T	1.08181	0.0754361	0.933126	1.25419	0.297214	0.964594	1	910	114931	0.059541	2.9039e-06	B2_trans	CODING_TRANSCRIPT_INTRON_VARIANT	AFR
426.23	Second degree AV block	circulatory system	rs60869999	MYO1C	17	1390948	A	T	T	0.891404	0.110281	0.718131	1.10648	0.29722	0.964594	1	512	115715	0.059541	2.9039e-06	B2_trans	CODING_TRANSCRIPT_INTRON_VARIANT	AFR
433.8	Late effects of cerebrovascular disease	circulatory system	rs8052423	SLC22A31	16	89269178	G	T	T	1.02749	0.0260129	0.976414	1.08123	0.297222	0.964594	1	2457	109268	0.13037	1.0019e-06	A2_Trans	UPSTREAM_GENE_VARIANT	AFR
378.5	Paralytic strabismus	sense organs	rs495828	ABO	9	136154867	G	T	T	1.10253	0.093637	0.917669	1.32463	0.297227	0.964594	1	300	115913	-0.13432	6.5649e-10	A2_Trans	UPSTREAM_GENE_VARIANT	AFR
796	Elevated prostate specific antigen [PSA]	genitourinary	rs12567716	FOXD2	1	48197570	T	C	C	1.02974	0.0281176	0.974529	1.08808	0.297242	0.964594	1	3988	95674	-0.090753	1.4878e-06	B2_trans	INTERGENIC_VARIANT	AFR
427.7	Tachycardia NOS	circulatory system	rs7579014	BCL11A	2	60707894	G	A	A	0.975153	0.0241387	0.930092	1.0224	0.29725	0.964594	1	7236	105190	-0.05629	1.2614e-06	B2_trans	CODING_TRANSCRIPT_INTRON_VARIANT	AFR
573.3	Hepatomegaly	digestive	rs76423999	SLC12A7	5	1098067	T	A	A	1.11962	0.1084	0.905316	1.38465	0.297254	0.964594	1	1786	114135	0.18412	3.8813e-07	A2_Trans	CODING_TRANSCRIPT_INTRON_VARIANT	AFR
327.7	Sleep related movement disorders	neurological	rs3746539	PTPRT	20	40702071	G	A	A	0.961655	0.0375122	0.893488	1.03502	0.297261	0.964594	1	3113	111234	0.05405	1.7723e-06	B2_trans	THREE_PRIME_UTR_EXON_VARIANT	AFR
250.12	Type 1 diabetes with renal manifestations	endocrine/metabolic	rs11234800	ME3	11	86479407	G	C	C	1.25043	0.214428	0.821371	1.90363	0.297289	0.964594	1	422	115902	-0.077173	3.0702e-06	B2_trans	INTERGENIC_VARIANT	AFR
277.5	Other disorders of lipoid metabolism	endocrine/metabolic	rs11085727	TYK2	19	10466123	C	T	T	0.943144	0.0561641	0.844833	1.05289	0.297302	0.964594	1	2650	112322	0.17253	2.3333e-18	A2_Trans,B2_trans	CODING_TRANSCRIPT_INTRON_VARIANT	AFR
401.1	Essential hypertension	circulatory system	rs7605877	FOXI3	2	88559025	T	C	C	1.01317	0.0125571	0.988541	1.03842	0.297328	0.964594	1	5113	23592	-0.071053	3.3369e-06	B2_trans	INTERGENIC_VARIANT	AFR
286.81	Primary hypercoagulable state	hematopoietic	rs467843	TRAPPC13	5	64945715	A	G	G	1.0749	0.0693071	0.93837	1.2313	0.297341	0.964594	1	340	115857	-0.089724	1.7259e-06	A2_Trans	CODING_TRANSCRIPT_INTRON_VARIANT	AFR
355	Complex regional/central pain syndrome	neurological	rs67579710	THBS3	1	155173527	G	A	A	0.922752	0.0771435	0.793269	1.07337	0.297347	0.964594	1	804	115377	-0.10348	1.0252e-09	B2_trans	CODING_TRANSCRIPT_INTRON_VARIANT	AFR
345.11	Generalized convulsive epilepsy	neurological	rs12567716	FOXD2	1	48197570	T	C	C	1.17056	0.151129	0.870468	1.57411	0.297391	0.964594	1	580	115689	-0.090753	1.4878e-06	B2_trans	INTERGENIC_VARIANT	AFR
705.1	Dyshidrosis	dermatologic	rs3746539	PTPRT	20	40702071	G	A	A	1.08418	0.0775684	0.931273	1.2622	0.297398	0.964594	1	973	115125	0.05405	1.7723e-06	B2_trans	THREE_PRIME_UTR_EXON_VARIANT	AFR
241.2	Nontoxic multinodular goiter	endocrine/metabolic	rs67579710	THBS3	1	155173527	G	A	A	1.03629	0.0342161	0.969077	1.10817	0.297441	0.964594	1	1128	113137	-0.10348	1.0252e-09	B2_trans	CODING_TRANSCRIPT_INTRON_VARIANT	AFR
564.8	NA	NA	rs732990	CIB4	2	26842146	C	G	G	1.041	0.0385688	0.965212	1.12275	0.297445	0.964594	1	4454	110466	0.056389	5.6358e-07	B2_trans	CODING_TRANSCRIPT_INTRON_VARIANT	AFR
379.4	Anomalies of pupillary function	sense organs	rs7579014	BCL11A	2	60707894	G	A	A	0.918733	0.0813493	0.78333	1.07754	0.297447	0.964594	1	667	115644	-0.05629	1.2614e-06	B2_trans	CODING_TRANSCRIPT_INTRON_VARIANT	AFR
599.7	Urethral discharge	genitourinary	rs76423999	SLC12A7	5	1098067	T	A	A	1.1987	0.173949	0.852404	1.68569	0.297453	0.964594	1	1016	115377	0.18412	3.8813e-07	A2_Trans	CODING_TRANSCRIPT_INTRON_VARIANT	AFR
292.4	Altered mental status	mental disorders	rs581342	LMNA	1	156095466	T	C	C	1.02732	0.0258733	0.976526	1.08076	0.297463	0.964594	1	4273	109000	0.090245	2.6355e-07	B2_trans	CODING_TRANSCRIPT_INTRON_VARIANT	AFR
530.12	Ulcer of esophagus	digestive	rs12809318	FBRSL1	12	133140840	T	C	C	0.894441	0.107072	0.725123	1.1033	0.297468	0.964594	1	498	115939	-0.062781	9.5289e-09	B2_trans	CODING_TRANSCRIPT_INTRON_VARIANT	AFR
189.12	Malignant neoplasm of renal pelvis	neoplasms	rs11702230	LOC101928126	21	35377591	C	T	T	1.32186	0.26783	0.782	2.2344	0.297485	0.964594	1	299	116134	0.099731	3.223e-09	B2_trans	INTERGENIC_VARIANT	AFR
760	Back pain	symptoms	rs117169628	SLC22A31	16	89262657	G	A	A	1.03218	0.0304045	0.972471	1.09556	0.297489	0.964594	1	12730	38241	0.081201	5.77e-07	B2_trans	SYNONYMOUS_VARIANT	AFR
459.7	Blood vessel replaced	circulatory system	rs9367106	LOC100505711	6	41483390	G	C	C	1.12643	0.114277	0.900395	1.40922	0.297494	0.964594	1	754	115401	0.20225	3.4038e-11	B2_trans	INTERGENIC_VARIANT	AFR
599.9	Other abnormality of urination	genitourinary	rs67959919	LZTFL1	3	45871908	G	A	A	0.899192	0.101995	0.736265	1.09817	0.297502	0.964594	1	5981	106476	0.59355	1.6043e-80	A2_Trans	CODING_TRANSCRIPT_INTRON_VARIANT	AFR
733.4	Aseptic necrosis of bone	musculoskeletal	rs111837807	CCHCR1	6	31121232	T	C	C	1.09509	0.0871959	0.923059	1.29919	0.297513	0.964594	1	688	114708	0.20363	2.152e-11	A2_Trans,B2_trans	CODING_TRANSCRIPT_INTRON_VARIANT	AFR
172.1	Melanomas of skin, dx or hx	neoplasms	rs34488998	NKAIN3	8	63408372	G	A	A	1.61534	0.460328	0.655287	3.98195	0.29753	0.964594	1	367	116101	0.1355	3.4644e-06	B2_trans	CODING_TRANSCRIPT_INTRON_VARIANT	AFR
626.8	Infertility, female	genitourinary	rs7089827	TFAM	10	60157611	C	T	T	0.925957	0.0738455	0.801186	1.07016	0.297531	0.964594	1	355	115801	-0.14471	2.0338e-06	A2_Trans	THREE_PRIME_UTR_EXON_VARIANT	AFR
742	Derangement of joint, non-traumatic	musculoskeletal	rs3746539	PTPRT	20	40702071	G	A	A	1.0394	0.0370964	0.96651	1.11779	0.297548	0.964594	1	4668	109528	0.05405	1.7723e-06	B2_trans	THREE_PRIME_UTR_EXON_VARIANT	AFR
041.1	Staphylococcus infections	infectious diseases	rs505922	ABO	9	136149229	T	C	C	1.03399	0.0320873	0.970965	1.10111	0.29756	0.964594	1	3085	111449	-0.099884	2.0889e-20	B2_trans	CODING_TRANSCRIPT_INTRON_VARIANT	AFR
496.21	Obstructive chronic bronchitis	respiratory	rs7605877	FOXI3	2	88559025	T	C	C	0.975724	0.0235925	0.931633	1.0219	0.297565	0.964594	1	3382	109198	-0.071053	3.3369e-06	B2_trans	INTERGENIC_VARIANT	AFR
770	Myalgia and myositis unspecified	symptoms	rs3746539	PTPRT	20	40702071	G	A	A	0.977976	0.0213799	0.937842	1.01983	0.297573	0.964594	1	8992	99817	0.05405	1.7723e-06	B2_trans	THREE_PRIME_UTR_EXON_VARIANT	AFR
580.12	Non-proliferative glomerulonephritis	genitourinary	rs12660421	FOXP4-AS1	6	41488378	G	A	A	1.15774	0.140618	0.878856	1.52513	0.297583	0.964594	1	189	116103	0.35506	1.1424e-09	A2_Trans	DOWNSTREAM_GENE_VARIANT	AFR
599.8	Other symptoms involving urinary system	genitourinary	rs7960611	CLEC1A	12	10230416	G	A	A	0.96114	0.0380511	0.892067	1.03556	0.297583	0.964594	1	4585	110009	-0.1584	3.3086e-07	A2_Trans	CODING_TRANSCRIPT_INTRON_VARIANT	AFR
250.2	Type 2 diabetes	endocrine/metabolic	rs12660421	FOXP4-AS1	6	41488378	G	A	A	1.01934	0.0183866	0.983256	1.05674	0.297598	0.964594	1	5552	63704	0.35506	1.1424e-09	A2_Trans	DOWNSTREAM_GENE_VARIANT	AFR
687.2	NA	NA	rs1250993	LOC101929525	10	81399565	C	G	G	1.03391	0.0320144	0.971027	1.10086	0.297601	0.964594	1	8231	105426	0.12403	5.3767e-08	A2_Trans	INTERGENIC_VARIANT	AFR
720	Spinal stenosis	musculoskeletal	rs10086829	COL14A1	8	121149129	G	A	A	1.02229	0.0211679	0.980748	1.0656	0.297604	0.964594	1	5850	99418	-0.097352	3.8599e-06	A2_Trans	FIVE_PRIME_UTR_INTRON_VARIANT	AFR
369	Infection of the eye	sense organs	rs117169628	SLC22A31	16	89262657	G	A	A	1.06952	0.0645329	0.942454	1.21373	0.29762	0.964594	1	9055	102341	0.081201	5.77e-07	B2_trans	SYNONYMOUS_VARIANT	AFR
459.7	Blood vessel replaced	circulatory system	rs13050728	IFNAR2	21	34615210	T	C	C	0.924366	0.07551	0.797205	1.07181	0.297624	0.964594	1	754	115401	-0.10657	4.0686e-21	B2_trans,A2_Trans	CODING_TRANSCRIPT_INTRON_VARIANT	AFR
721.2	Spondylosis with myelopathy	musculoskeletal	rs11085727	TYK2	19	10466123	C	T	T	1.04897	0.0459007	0.958718	1.14771	0.297644	0.964594	1	1959	112302	0.17253	2.3333e-18	A2_Trans,B2_trans	CODING_TRANSCRIPT_INTRON_VARIANT	AFR
277.7	Dysmetabolic syndrome X	endocrine/metabolic	rs117169628	SLC22A31	16	89262657	G	A	A	0.844677	0.162081	0.61479	1.16052	0.297662	0.964594	1	955	114726	0.081201	5.77e-07	B2_trans	SYNONYMOUS_VARIANT	AFR
320	Meningitis	neurological	rs7089827	TFAM	10	60157611	C	T	T	0.904939	0.0959118	0.749858	1.09209	0.297665	0.964594	1	337	116046	-0.14471	2.0338e-06	A2_Trans	THREE_PRIME_UTR_EXON_VARIANT	AFR
498	Acute bronchospasm	respiratory	rs8080583	KANSL1	17	44162597	C	A	A	1.1133	0.103062	0.909674	1.36251	0.297689	0.964594	1	1244	115207	-0.12662	2.0785e-08	A2_Trans	CODING_TRANSCRIPT_INTRON_VARIANT	AFR
375.2	Epiphora	sense organs	rs35508621	LZTFL1	3	45880481	T	C	C	1.29681	0.249578	0.795125	2.11504	0.297695	0.964594	1	752	115427	0.38931	6.0917e-89	B2_trans	CODING_TRANSCRIPT_INTRON_VARIANT	AFR
580.2	Nephrotic syndrome without mention of glomerulonephritis	genitourinary	rs35705950	MUC5B	11	1241221	G	T	T	0.779656	0.239012	0.48804	1.24552	0.2977	0.964594	1	548	115591	-0.11177	1.2224e-08	B2_trans,A2_Trans	UPSTREAM_GENE_VARIANT	AFR
327.7	Sleep related movement disorders	neurological	rs9268576	HLA-DRA	6	32395641	T	C	C	0.949853	0.0494038	0.862192	1.04643	0.297701	0.964594	1	3113	111234	0.095134	9.9752e-07	B2_trans	INTERGENIC_VARIANT	AFR
327.71	Restless legs syndrome	neurological	rs61667602	CRHR1	17	43785349	T	C	C	1.07847	0.0725459	0.935531	1.24326	0.297712	0.964594	1	1122	114420	-0.093554	9.1279e-12	B2_trans	FIVE_PRIME_UTR_INTRON_VARIANT	AFR
289.5	Diseases of spleen	hematopoietic	rs9367106	LOC100505711	6	41483390	G	C	C	0.836264	0.171714	0.597283	1.17086	0.297723	0.964594	1	366	116023	0.20225	3.4038e-11	B2_trans	INTERGENIC_VARIANT	AFR
701.1	Keratoderma, acquired	dermatologic	rs505922	ABO	9	136149229	T	C	C	1.02305	0.0218848	0.980096	1.06789	0.297733	0.964594	1	5990	105918	-0.099884	2.0889e-20	B2_trans	CODING_TRANSCRIPT_INTRON_VARIANT	AFR
374.1	Ectropion or entropion	sense organs	rs35705950	MUC5B	11	1241221	G	T	T	1.17921	0.158312	0.864642	1.60823	0.297747	0.964594	1	1125	114755	-0.11177	1.2224e-08	B2_trans,A2_Trans	UPSTREAM_GENE_VARIANT	AFR
313	Pervasive developmental disorders	mental disorders	rs35508621	LZTFL1	3	45880481	T	C	C	1.1804	0.159292	0.863852	1.61294	0.29779	0.964594	1	779	114620	0.38931	6.0917e-89	B2_trans	CODING_TRANSCRIPT_INTRON_VARIANT	AFR
364.5	Corneal dystrophy	sense organs	rs12259804	PLEKHS1	10	115573378	T	C	C	0.640219	0.428325	0.276527	1.48224	0.297812	0.964594	1	520	115605	-0.27547	4.8674e-08	A2_Trans	INTERGENIC_VARIANT	AFR
638	NA	NA	rs622568	SEC61G	7	54647894	A	C	C	0.899339	0.101904	0.736517	1.09816	0.297818	0.964594	1	140	116295	0.11965	2.6006e-06	A2_Trans	INTERGENIC_VARIANT	AFR
277.4	Disorders of bilirubin excretion	endocrine/metabolic	rs35508621	LZTFL1	3	45880481	T	C	C	0.657288	0.403065	0.298309	1.44825	0.297826	0.964594	1	869	115442	0.38931	6.0917e-89	B2_trans	CODING_TRANSCRIPT_INTRON_VARIANT	AFR
440.9	Atherosclerosis of aorta	circulatory system	rs4830964	.	23	15515319	C	G	G	1.09394	0.0862444	0.92381	1.2954	0.297839	0.964594	1	1531	114883	0.046578	2.9701e-06	B2_trans	SEQUENCE_VARIANT	AFR
441	Vascular insufficiency of intestine	circulatory system	rs3746539	PTPRT	20	40702071	G	A	A	1.13587	0.122382	0.893632	1.44378	0.297862	0.964594	1	407	116033	0.05405	1.7723e-06	B2_trans	THREE_PRIME_UTR_EXON_VARIANT	AFR
509.8	Dependence on respirator [Ventilator] or supplemental oxygen	respiratory	rs147812915	KAT7	17	47858295	C	T	T	0.781917	0.236312	0.492052	1.24254	0.297865	0.964594	1	1684	113565	0.23438	1.0943e-07	A2_Trans	INTERGENIC_VARIANT	AFR
366.1	Nonsenile Cataract	sense organs	rs8052423	SLC22A31	16	89269178	G	T	T	1.06575	0.0611682	0.94534	1.20149	0.297866	0.964594	1	1610	114224	0.13037	1.0019e-06	A2_Trans	UPSTREAM_GENE_VARIANT	AFR
709	Diffuse diseases of connective tissue	dermatologic	rs721917	SFTPD	10	81706324	A	G	G	1.05499	0.0514245	0.953842	1.16687	0.29788	0.964594	1	854	115029	0.055247	2.0819e-07	B2_trans	SYNONYMOUS_VARIANT	AFR
198.2	Secondary malignancy of respiratory organs	neoplasms	rs10129899	LINC00637	14	104330432	C	A	A	1.09439	0.0866427	0.923464	1.29694	0.297885	0.964594	1	408	115660	-0.057002	2.1916e-06	B2_trans	INTERGENIC_VARIANT	AFR
568	Other disorders of peritoneum	digestive	rs12567716	FOXD2	1	48197570	T	C	C	1.14729	0.131992	0.885768	1.48602	0.29789	0.964594	1	1093	115054	-0.090753	1.4878e-06	B2_trans	INTERGENIC_VARIANT	AFR
559	Ileostomy status	digestive	rs7671107	LOC101929161	4	25449225	G	A	A	1.10093	0.092375	0.918607	1.31944	0.297916	0.964594	1	93	116286	-0.064456	1.0803e-06	B2_trans	INTERGENIC_VARIANT	AFR
704.11	Alopecia Areata	dermatologic	rs495828	ABO	9	136154867	G	T	T	1.09402	0.0863239	0.923729	1.29569	0.297917	0.964594	1	501	115613	-0.13432	6.5649e-10	A2_Trans	UPSTREAM_GENE_VARIANT	AFR
579.2	Splenomegaly	digestive	rs12809318	FBRSL1	12	133140840	T	C	C	1.12199	0.110586	0.903354	1.39354	0.29794	0.964594	1	417	116020	-0.062781	9.5289e-09	B2_trans	CODING_TRANSCRIPT_INTRON_VARIANT	AFR
619.4	Noninflammatory disorders of vagina	genitourinary	rs3746539	PTPRT	20	40702071	G	A	A	0.92866	0.0711074	0.807848	1.06754	0.29794	0.964594	1	1508	114508	0.05405	1.7723e-06	B2_trans	THREE_PRIME_UTR_EXON_VARIANT	AFR
222	Benign neoplasm of male genital organs	neoplasms	rs622568	SEC61G	7	54647894	A	C	C	0.954986	0.0442516	0.875648	1.04151	0.297948	0.964594	1	2302	113223	0.11965	2.6006e-06	A2_Trans	INTERGENIC_VARIANT	AFR
253.1	Pituitary hyperfunction	endocrine/metabolic	rs9896243	NSF	17	44826056	C	G	G	0.889481	0.112525	0.713436	1.10897	0.297964	0.964594	1	263	115989	-0.13155	3.2234e-08	A2_Trans	CODING_TRANSCRIPT_INTRON_VARIANT	AFR
345	Epilepsy, recurrent seizures, convulsions	neurological	rs732990	CIB4	2	26842146	C	G	G	0.97721	0.0221501	0.935694	1.02057	0.297978	0.964594	1	2820	108235	0.056389	5.6358e-07	B2_trans	CODING_TRANSCRIPT_INTRON_VARIANT	AFR
459.7	Blood vessel replaced	circulatory system	rs111837807	CCHCR1	6	31121232	T	C	C	1.14919	0.133612	0.884427	1.49322	0.297981	0.964594	1	754	115401	0.20363	2.152e-11	A2_Trans,B2_trans	CODING_TRANSCRIPT_INTRON_VARIANT	AFR
427.11	Paroxysmal supraventricular tachycardia	circulatory system	rs10774671	OAS1	12	113357193	G	A	A	1.03939	0.0371245	0.966449	1.11784	0.298003	0.964594	1	1542	113602	0.12569	3.6032e-11	A2_Trans	SPLICE_ACCEPTOR_VARIANT	AFR
564.9	Personal history of diseases of digestive system	digestive	rs34488998	NKAIN3	8	63408372	G	A	A	0.582287	0.519635	0.210292	1.61232	0.298008	0.964594	1	1827	114424	0.1355	3.4644e-06	B2_trans	CODING_TRANSCRIPT_INTRON_VARIANT	AFR
281.12	Other vitamin B12 deficiency anemia	hematopoietic	rs12567716	FOXD2	1	48197570	T	C	C	0.930871	0.0688327	0.813391	1.06532	0.298015	0.964594	1	1794	112515	-0.090753	1.4878e-06	B2_trans	INTERGENIC_VARIANT	AFR
569	Other disorders of intestine	digestive	rs11234800	ME3	11	86479407	G	C	C	0.877408	0.125672	0.68585	1.12247	0.298031	0.964594	1	3949	111377	-0.077173	3.0702e-06	B2_trans	INTERGENIC_VARIANT	AFR
241.2	Nontoxic multinodular goiter	endocrine/metabolic	rs61667602	CRHR1	17	43785349	T	C	C	1.0551	0.0515375	0.953725	1.16724	0.298048	0.964594	1	1128	113137	-0.093554	9.1279e-12	B2_trans	FIVE_PRIME_UTR_INTRON_VARIANT	AFR
528	Diseases of the oral soft tissues, excluding lesions specific for gingiva and tongue	digestive	rs915823	TMPRSS2	21	42851454	A	C	C	1.03735	0.0352411	0.96812	1.11154	0.298059	0.964594	1	6656	106440	-0.066039	1.6687e-06	B2_trans	CODING_TRANSCRIPT_INTRON_VARIANT	AFR
611	Abnormal findings on mammogram or breast exam	genitourinary	rs10774671	OAS1	12	113357193	G	A	A	0.975185	0.0241486	0.930105	1.02245	0.298088	0.964594	1	3026	108832	0.12569	3.6032e-11	A2_Trans	SPLICE_ACCEPTOR_VARIANT	AFR
277.5	Other disorders of lipoid metabolism	endocrine/metabolic	rs1453205	LOC101928196	2	19901073	C	T	T	1.03845	0.0362619	0.967207	1.11494	0.298121	0.964594	1	2650	112322	0.096992	3.6368e-06	A2_Trans	INTERGENIC_VARIANT	AFR
473.1	Chronic laryngitis	respiratory	rs55654108	PDCL3P4	3	101425703	A	G	G	0.890516	0.111447	0.715777	1.10791	0.298136	0.964594	1	662	115776	-0.05662	1.0636e-06	B2_trans	INTERGENIC_VARIANT	AFR
722.9	Other and unspecified disc disorder	musculoskeletal	rs111837807	CCHCR1	6	31121232	T	C	C	0.922194	0.0778518	0.791689	1.07421	0.298138	0.964594	1	3272	111532	0.20363	2.152e-11	A2_Trans,B2_trans	CODING_TRANSCRIPT_INTRON_VARIANT	AFR
338.1	Acute pain	neurological	rs581342	LMNA	1	156095466	T	C	C	0.978652	0.0207407	0.939667	1.01925	0.298142	0.964594	1	11098	100216	0.090245	2.6355e-07	B2_trans	CODING_TRANSCRIPT_INTRON_VARIANT	AFR
270	Disorders of protein plasma/amino-acid transport and metabolism	endocrine/metabolic	rs3746539	PTPRT	20	40702071	G	A	A	0.964756	0.0344862	0.901701	1.03222	0.298145	0.964594	1	2580	111296	0.05405	1.7723e-06	B2_trans	THREE_PRIME_UTR_EXON_VARIANT	AFR
338.2	Chronic pain	neurological	rs7960611	CLEC1A	12	10230416	G	A	A	0.984286	0.0152241	0.95535	1.0141	0.298162	0.964594	1	12626	88853	-0.1584	3.3086e-07	A2_Trans	CODING_TRANSCRIPT_INTRON_VARIANT	AFR
365.2	Primary angle-closure glaucoma	sense organs	rs9461128	TMEM14B	6	10753875	T	C	C	0.961541	0.0376957	0.893061	1.03527	0.298163	0.964594	1	1719	113070	0.13046	3.4269e-06	B2_trans	CODING_TRANSCRIPT_INTRON_VARIANT	AFR
595	Hydronephrosis	genitourinary	rs12567716	FOXD2	1	48197570	T	C	C	0.909323	0.0913666	0.760233	1.08765	0.298167	0.964594	1	1232	114096	-0.090753	1.4878e-06	B2_trans	INTERGENIC_VARIANT	AFR
742.9	Other derangement of joint	musculoskeletal	rs12567716	FOXD2	1	48197570	T	C	C	0.923734	0.076253	0.7955	1.07264	0.298172	0.964594	1	3920	110810	-0.090753	1.4878e-06	B2_trans	INTERGENIC_VARIANT	AFR
282.5	Sickle cell anemia	hematopoietic	rs7960611	CLEC1A	12	10230416	G	A	A	0.951007	0.0482873	0.865131	1.04541	0.298199	0.964594	1	715	114693	-0.1584	3.3086e-07	A2_Trans	CODING_TRANSCRIPT_INTRON_VARIANT	AFR
656	Other perinatal conditions of fetus or newborn	pregnancy complications	rs7089827	TFAM	10	60157611	C	T	T	0.918042	0.0822005	0.781436	1.07853	0.298209	0.964594	1	596	115662	-0.14471	2.0338e-06	A2_Trans	THREE_PRIME_UTR_EXON_VARIANT	AFR
327.71	Restless legs syndrome	neurological	rs117169628	SLC22A31	16	89262657	G	A	A	1.14207	0.127705	0.889183	1.46689	0.298224	0.964594	1	1122	114420	0.081201	5.77e-07	B2_trans	SYNONYMOUS_VARIANT	AFR
695	Erythematous conditions	dermatologic	rs622568	SEC61G	7	54647894	A	C	C	1.02081	0.0197971	0.981956	1.06119	0.298242	0.964594	1	5718	104985	0.11965	2.6006e-06	A2_Trans	INTERGENIC_VARIANT	AFR
763	Thoracic or lumbosacral neuritis or radiculitis, unspecified	symptoms	rs60305836	CDH8	16	61709381	A	C	C	1.01768	0.0168503	0.98462	1.05185	0.298269	0.964594	1	7684	96414	0.086719	1.1846e-06	B2_trans	CODING_TRANSCRIPT_INTRON_VARIANT	AFR
253	Disorders of the pituitary gland and its hypothalamic control	endocrine/metabolic	rs9577395	ATP11A	13	113534984	C	G	G	1.07531	0.0698061	0.937809	1.23297	0.298274	0.964594	1	1294	113832	0.064829	8.6068e-07	B2_trans,A2_Trans	CODING_TRANSCRIPT_INTRON_VARIANT	AFR
282	Hereditary hemolytic anemias	hematopoietic	rs8080583	KANSL1	17	44162597	C	A	A	1.03189	0.0301847	0.972617	1.09478	0.298274	0.964594	1	1674	112285	-0.12662	2.0785e-08	A2_Trans	CODING_TRANSCRIPT_INTRON_VARIANT	AFR
465.2	Acute pharyngitis	respiratory	rs60305836	CDH8	16	61709381	A	C	C	0.974572	0.0247635	0.9284	1.02304	0.29829	0.964594	1	12083	99017	0.086719	1.1846e-06	B2_trans	CODING_TRANSCRIPT_INTRON_VARIANT	AFR
771.1	Swelling of limb	symptoms	rs9501257	HLA-DPB1	6	33055355	A	G	G	1.02775	0.0263163	0.976083	1.08215	0.298296	0.964594	1	8168	105389	0.17269	4.1339e-08	A2_Trans	THREE_PRIME_UTR_EXON_VARIANT	AFR
333	Extrapyramidal disease and abnormal movement disorders	neurological	rs78313563	ESS2	22	19136365	G	A	A	0.911452	0.0891429	0.765342	1.08546	0.298302	0.964594	1	2621	111284	0.40873	6.5914e-07	A2_Trans	UPSTREAM_GENE_VARIANT	AFR
280	Iron deficiency anemias	hematopoietic	rs67959919	LZTFL1	3	45871908	G	A	A	0.938255	0.061278	0.832072	1.05799	0.298307	0.964594	1	6912	96913	0.59355	1.6043e-80	A2_Trans	CODING_TRANSCRIPT_INTRON_VARIANT	AFR
426.21	First degree AV block	circulatory system	rs76423999	SLC12A7	5	1098067	T	A	A	1.09356	0.085994	0.923942	1.29432	0.298311	0.964594	1	1962	113483	0.18412	3.8813e-07	A2_Trans	CODING_TRANSCRIPT_INTRON_VARIANT	AFR
290.11	Alzheimer's disease	mental disorders	rs35705950	MUC5B	11	1241221	G	T	T	0.796597	0.218647	0.518951	1.22279	0.298312	0.964594	1	466	115578	-0.11177	1.2224e-08	B2_trans,A2_Trans	UPSTREAM_GENE_VARIANT	AFR
191.1	Cancer of brain and nervous system	neoplasms	rs1878527	ANKRD30BL	2	133056313	T	C	C	0.892222	0.109648	0.719681	1.10613	0.298316	0.964594	1	338	116063	-0.077457	2.0215e-06	B2_trans	INTERGENIC_VARIANT	AFR
721.1	Spondylosis without myelopathy	musculoskeletal	rs76073397	MIR548H2	16	11386452	T	C	C	0.946893	0.0524681	0.854358	1.04945	0.298321	0.964594	1	11157	89006	0.14454	9.6663e-07	A2_Trans,B2_trans	INTERGENIC_VARIANT	AFR
367.8	Hypermetropia	sense organs	rs12567716	FOXD2	1	48197570	T	C	C	1.03015	0.0285596	0.974069	1.08946	0.298327	0.964594	1	13485	87801	-0.090753	1.4878e-06	B2_trans	INTERGENIC_VARIANT	AFR
625	Pain and other symptoms associated with female genital organs	genitourinary	rs1453205	LOC101928196	2	19901073	C	T	T	1.04305	0.0405285	0.963403	1.12929	0.298329	0.964594	1	1792	113363	0.096992	3.6368e-06	A2_Trans	INTERGENIC_VARIANT	AFR
742.9	Other derangement of joint	musculoskeletal	rs35508621	LZTFL1	3	45880481	T	C	C	0.850586	0.155607	0.626997	1.15391	0.298347	0.964594	1	3920	110810	0.38931	6.0917e-89	B2_trans	CODING_TRANSCRIPT_INTRON_VARIANT	AFR
350.6	Disturbances of sensation of smell and taste	neurological	rs732990	CIB4	2	26842146	C	G	G	1.08777	0.0808942	0.928279	1.27466	0.298357	0.964594	1	514	115767	0.056389	5.6358e-07	B2_trans	CODING_TRANSCRIPT_INTRON_VARIANT	AFR
580.3	Nephritis and nephropathy without mention of glomerulonephritis	genitourinary	rs2924480	ELF5	11	34529831	T	C	C	1.05276	0.0494359	0.955537	1.15986	0.298362	0.964594	1	1630	113470	-0.11648	2.817e-07	A2_Trans	CODING_TRANSCRIPT_INTRON_VARIANT	AFR
411.3	Angina pectoris	circulatory system	rs76423999	SLC12A7	5	1098067	T	A	A	0.959344	0.0399114	0.88716	1.0374	0.298367	0.964594	1	7205	102820	0.18412	3.8813e-07	A2_Trans	CODING_TRANSCRIPT_INTRON_VARIANT	AFR
292.3	Memory loss	mental disorders	rs6869036	MGAT1	5	180223327	C	T	T	0.918655	0.0815878	0.782897	1.07795	0.298376	0.964594	1	3127	110882	0.25536	1.7578e-06	A2_Trans	FIVE_PRIME_UTR_INTRON_VARIANT	AFR
528.3	Cellulitis and abscess of oral soft tissues	digestive	rs34488998	NKAIN3	8	63408372	G	A	A	1.37149	0.303776	0.756165	2.48752	0.298389	0.964594	1	2290	113768	0.1355	3.4644e-06	B2_trans	CODING_TRANSCRIPT_INTRON_VARIANT	AFR
737.3	Kyphoscoliosis and scoliosis	musculoskeletal	rs9461128	TMEM14B	6	10753875	T	C	C	1.064	0.0596539	0.946593	1.19596	0.298392	0.964594	1	1695	114230	0.13046	3.4269e-06	B2_trans	CODING_TRANSCRIPT_INTRON_VARIANT	AFR
709.7	Unspecified diffuse connective tissue disease	dermatologic	rs12259804	PLEKHS1	10	115573378	T	C	C	1.59017	0.44606	0.663371	3.81181	0.298403	0.964594	1	216	116202	-0.27547	4.8674e-08	A2_Trans	INTERGENIC_VARIANT	AFR
199	Neoplasm of uncertain behavior	neoplasms	rs67959919	LZTFL1	3	45871908	G	A	A	0.889412	0.112704	0.713131	1.10927	0.29841	0.964594	1	4856	108392	0.59355	1.6043e-80	A2_Trans	CODING_TRANSCRIPT_INTRON_VARIANT	AFR
964	Poisoning by agents primarily affecting blood constituents	injuries & poisonings	rs12809318	FBRSL1	12	133140840	T	C	C	0.896185	0.105411	0.728907	1.10185	0.298421	0.964594	1	692	115737	-0.062781	9.5289e-09	B2_trans	CODING_TRANSCRIPT_INTRON_VARIANT	AFR
527.7	Disturbance of salivary secretion	digestive	rs75505823	LRP1	12	57540956	G	T	T	0.778472	0.240832	0.485564	1.24807	0.298423	0.964594	1	2600	112674	-0.20852	3.0745e-06	A2_Trans	CODING_TRANSCRIPT_INTRON_VARIANT	AFR
204.2	Myeloid leukemia	neoplasms	rs3746539	PTPRT	20	40702071	G	A	A	0.879057	0.12397	0.689435	1.12083	0.29843	0.964594	1	127	116342	0.05405	1.7723e-06	B2_trans	THREE_PRIME_UTR_EXON_VARIANT	AFR
530.5	Disorders of esophageal motility	digestive	rs77534576	DLX4	17	47940666	C	T	T	1.59765	0.450603	0.660585	3.864	0.298433	0.964594	1	550	115764	0.20794	1.7585e-10	B2_trans	INTERGENIC_VARIANT	AFR
495.1	Chronic obstructive asthma	respiratory	rs12567716	FOXD2	1	48197570	T	C	C	1.10728	0.0980085	0.913761	1.34178	0.298446	0.964594	1	1315	114373	-0.090753	1.4878e-06	B2_trans	INTERGENIC_VARIANT	AFR
327.6	Circadian rhythm sleep disorder	neurological	rs766826	ELF5	11	34528766	C	T	T	0.900327	0.100983	0.738658	1.09738	0.298452	0.964594	1	863	115467	-0.082134	1.155e-11	B2_trans	CODING_TRANSCRIPT_INTRON_VARIANT	AFR
523.32	Chronic periodontitis	digestive	rs7579014	BCL11A	2	60707894	G	A	A	0.98281	0.0166769	0.951205	1.01547	0.298475	0.964594	1	6257	100986	-0.05629	1.2614e-06	B2_trans	CODING_TRANSCRIPT_INTRON_VARIANT	AFR
079	Viral infection	infectious diseases	rs9577395	ATP11A	13	113534984	C	G	G	0.92973	0.0700787	0.810412	1.06662	0.29848	0.964594	1	6795	108161	0.064829	8.6068e-07	B2_trans,A2_Trans	CODING_TRANSCRIPT_INTRON_VARIANT	AFR
250.22	Type 2 diabetes with renal manifestations	endocrine/metabolic	rs60869999	MYO1C	17	1390948	A	T	T	1.02698	0.025609	0.976705	1.07984	0.298537	0.964594	1	3830	104538	0.059541	2.9039e-06	B2_trans	CODING_TRANSCRIPT_INTRON_VARIANT	AFR
345	Epilepsy, recurrent seizures, convulsions	neurological	rs8052423	SLC22A31	16	89269178	G	T	T	1.02566	0.0243758	0.977815	1.07586	0.298538	0.964594	1	2820	108235	0.13037	1.0019e-06	A2_Trans	UPSTREAM_GENE_VARIANT	AFR
530.11	GERD	digestive	rs35508621	LZTFL1	3	45880481	T	C	C	0.95809	0.0411838	0.883793	1.03863	0.298544	0.964594	1	11245	65176	0.38931	6.0917e-89	B2_trans	CODING_TRANSCRIPT_INTRON_VARIANT	AFR
626.1	Irregular menstrual cycle/bleeding	genitourinary	rs61667602	CRHR1	17	43785349	T	C	C	1.05274	0.0494417	0.955513	1.15986	0.298551	0.964594	1	1856	110539	-0.093554	9.1279e-12	B2_trans	FIVE_PRIME_UTR_INTRON_VARIANT	AFR
519.8	Other diseases of respiratory system, NEC	respiratory	rs7089827	TFAM	10	60157611	C	T	T	0.942662	0.0568019	0.843346	1.05367	0.298555	0.964594	1	2879	112977	-0.14471	2.0338e-06	A2_Trans	THREE_PRIME_UTR_EXON_VARIANT	AFR
305.2	Eating disorder	mental disorders	rs2277732	DPP9	19	4723670	C	A	A	1.12727	0.115247	0.899351	1.41295	0.298579	0.964594	1	337	115988	0.11697	6.1912e-22	B2_trans,A2_Trans	FIVE_PRIME_UTR_INTRON_VARIANT	AFR
132	Infestation (lice, mites)	infectious diseases	rs67579710	THBS3	1	155173527	G	A	A	0.916053	0.0843547	0.776458	1.08075	0.298606	0.964594	1	1459	114800	-0.10348	1.0252e-09	B2_trans	CODING_TRANSCRIPT_INTRON_VARIANT	AFR
282.9	Other hereditary hemolytic anemias	hematopoietic	rs72655853	SBSPON	8	73985608	A	G	G	1.2462	0.211751	0.822896	1.88726	0.298609	0.964594	1	477	115565	0.22523	8.3915e-07	A2_Trans	CODING_TRANSCRIPT_INTRON_VARIANT	AFR
803.2	Fracture of radius and ulna	injuries & poisonings	rs10774671	OAS1	12	113357193	G	A	A	1.04325	0.040737	0.963193	1.12996	0.298628	0.964594	1	595	114814	0.12569	3.6032e-11	A2_Trans	SPLICE_ACCEPTOR_VARIANT	AFR
281.13	Folate-deficiency anemia	hematopoietic	rs622568	SEC61G	7	54647894	A	C	C	0.922824	0.0772745	0.793127	1.07373	0.298635	0.964594	1	519	115781	0.11965	2.6006e-06	A2_Trans	INTERGENIC_VARIANT	AFR
429.2	Abnormal function study of cardiovascular system	circulatory system	rs67579710	THBS3	1	155173527	G	A	A	0.950413	0.0489327	0.863497	1.04608	0.298641	0.964594	1	3579	111890	-0.10348	1.0252e-09	B2_trans	CODING_TRANSCRIPT_INTRON_VARIANT	AFR
433.12	Cerebral atherosclerosis	circulatory system	rs467843	TRAPPC13	5	64945715	A	G	G	1.08765	0.0808427	0.928275	1.27439	0.298653	0.964594	1	831	115493	-0.089724	1.7259e-06	A2_Trans	CODING_TRANSCRIPT_INTRON_VARIANT	AFR
722.7	Intervertebral disc disorder with myelopathy	musculoskeletal	rs13179014	SPEF2	5	35693227	A	C	C	1.05194	0.0487198	0.956135	1.15734	0.298683	0.964594	1	1542	113545	-0.061249	6.1057e-07	B2_trans	CODING_TRANSCRIPT_INTRON_VARIANT	AFR
430.1	Subarachnoid hemorrhage	circulatory system	rs77534576	DLX4	17	47940666	C	T	T	0.30766	1.13424	0.0333122	2.84144	0.298689	0.964594	1	193	116267	0.20794	1.7585e-10	B2_trans	INTERGENIC_VARIANT	AFR
174.1	Breast cancer [female]	neoplasms	rs581342	LMNA	1	156095466	T	C	C	1.05585	0.0522983	0.952987	1.16982	0.29871	0.964594	1	244	115574	0.090245	2.6355e-07	B2_trans	CODING_TRANSCRIPT_INTRON_VARIANT	AFR
443	Peripheral vascular disease	circulatory system	rs10774679	OAS3	12	113374748	C	T	T	1.01806	0.0172202	0.984269	1.053	0.298712	0.964594	1	5549	102224	0.075824	4.6954e-12	B2_trans	UPSTREAM_GENE_VARIANT	AFR
041.2	Streptococcus infection	infectious diseases	rs10129899	LINC00637	14	104330432	C	A	A	1.08659	0.07991	0.929062	1.27082	0.29872	0.964594	1	1755	114211	-0.057002	2.1916e-06	B2_trans	INTERGENIC_VARIANT	AFR
550.6	Incisional hernia	digestive	rs7560588	BCL11A	2	60727416	G	A	A	1.08415	0.0777527	0.930909	1.26262	0.298723	0.964594	1	482	115425	-0.12371	2.3396e-07	A2_Trans	CODING_TRANSCRIPT_INTRON_VARIANT	AFR
388	Other disorders of ear	sense organs	rs11234800	ME3	11	86479407	G	C	C	0.806337	0.207141	0.537276	1.21014	0.298727	0.964594	1	2125	114024	-0.077173	3.0702e-06	B2_trans	INTERGENIC_VARIANT	AFR
270.2	Disorders of amino-acid metabolism	endocrine/metabolic	rs732990	CIB4	2	26842146	C	G	G	1.07189	0.0668037	0.94034	1.22183	0.298734	0.964594	1	1158	114941	0.056389	5.6358e-07	B2_trans	CODING_TRANSCRIPT_INTRON_VARIANT	AFR
078	Viral warts & HPV	infectious diseases	rs9577395	ATP11A	13	113534984	C	G	G	1.04777	0.0449091	0.95949	1.14418	0.298735	0.964594	1	4034	108769	0.064829	8.6068e-07	B2_trans,A2_Trans	CODING_TRANSCRIPT_INTRON_VARIANT	AFR
261.41	Rickets or osteomalacia	endocrine/metabolic	rs11234800	ME3	11	86479407	G	C	C	0.729337	0.303739	0.402147	1.32273	0.298752	0.964594	1	225	116166	-0.077173	3.0702e-06	B2_trans	INTERGENIC_VARIANT	AFR
418	Nonspecific chest pain	circulatory system	rs111783124	LOC101928126	21	35362848	G	A	A	1.03059	0.0290003	0.973648	1.09087	0.298765	0.964594	1	16209	61060	0.13532	2.1558e-07	A2_Trans	INTERGENIC_VARIANT	AFR
415.1	Acute pulmonary heart disease	circulatory system	rs9268576	HLA-DRA	6	32395641	T	C	C	1.04325	0.0407493	0.96317	1.12999	0.298768	0.964594	1	967	112512	0.095134	9.9752e-07	B2_trans	INTERGENIC_VARIANT	AFR
561.1	NA	NA	rs581342	LMNA	1	156095466	T	C	C	0.983603	0.015911	0.953403	1.01476	0.298772	0.964594	1	11676	95486	0.090245	2.6355e-07	B2_trans	CODING_TRANSCRIPT_INTRON_VARIANT	AFR
571.8	Liver abscess and sequelae of chronic liver disease	digestive	rs7960611	CLEC1A	12	10230416	G	A	A	0.943106	0.0563751	0.84445	1.05329	0.298783	0.964594	1	988	114755	-0.1584	3.3086e-07	A2_Trans	CODING_TRANSCRIPT_INTRON_VARIANT	AFR
526.42	Arthralgia/ankylosis of temporomandibular joint	digestive	rs12567716	FOXD2	1	48197570	T	C	C	1.22962	0.198943	0.832591	1.81599	0.29879	0.964594	1	1038	115411	-0.090753	1.4878e-06	B2_trans	INTERGENIC_VARIANT	AFR
568	Other disorders of peritoneum	digestive	rs55654108	PDCL3P4	3	101425703	A	G	G	0.926442	0.0735373	0.80209	1.07007	0.298813	0.964594	1	1093	115054	-0.05662	1.0636e-06	B2_trans	INTERGENIC_VARIANT	AFR
433.2	Occlusion of cerebral arteries	circulatory system	rs76073397	MIR548H2	16	11386452	T	C	C	0.920184	0.0800609	0.78655	1.07652	0.298813	0.964594	1	2692	107388	0.14454	9.6663e-07	A2_Trans,B2_trans	INTERGENIC_VARIANT	AFR
802	Fracture of pelvis	injuries & poisonings	rs1878527	ANKRD30BL	2	133056313	T	C	C	1.13584	0.122596	0.893231	1.44435	0.298816	0.964594	1	153	116281	-0.077457	2.0215e-06	B2_trans	INTERGENIC_VARIANT	AFR
512	Other symptoms of respiratory system	respiratory	rs721917	SFTPD	10	81706324	A	G	G	1.00997	0.00955047	0.991242	1.02905	0.298838	0.964594	1	21070	51444	0.055247	2.0819e-07	B2_trans	SYNONYMOUS_VARIANT	AFR
726.1	Enthesopathy	musculoskeletal	rs60869999	MYO1C	17	1390948	A	T	T	1.02203	0.0209784	0.980864	1.06493	0.29884	0.964594	1	12364	91486	0.059541	2.9039e-06	B2_trans	CODING_TRANSCRIPT_INTRON_VARIANT	AFR
195.3	Malignant neoplasm of head, face, and neck	neoplasms	rs13179014	SPEF2	5	35693227	A	C	C	1.09903	0.0908926	0.919692	1.31334	0.298842	0.964594	1	305	115930	-0.061249	6.1057e-07	B2_trans	CODING_TRANSCRIPT_INTRON_VARIANT	AFR
079	Viral infection	infectious diseases	rs915823	TMPRSS2	21	42851454	A	C	C	1.05348	0.0501456	0.954864	1.16228	0.298843	0.964594	1	6795	108161	-0.066039	1.6687e-06	B2_trans	CODING_TRANSCRIPT_INTRON_VARIANT	AFR
594.2	Calculus of lower urinary tract	genitourinary	rs2277732	DPP9	19	4723670	C	A	A	1.11999	0.109077	0.904416	1.38695	0.298847	0.964594	1	429	115854	0.11697	6.1912e-22	B2_trans,A2_Trans	FIVE_PRIME_UTR_INTRON_VARIANT	AFR
735.1	Flat foot	musculoskeletal	rs721917	SFTPD	10	81706324	A	G	G	1.01545	0.0147565	0.9865	1.04525	0.298852	0.964594	1	6547	99556	0.055247	2.0819e-07	B2_trans	SYNONYMOUS_VARIANT	AFR
854	Complications of cardiac/vascular device, implant, and graft	injuries & poisonings	rs77534576	DLX4	17	47940666	C	T	T	0.774038	0.246546	0.477422	1.25494	0.298857	0.964594	1	1738	112755	0.20794	1.7585e-10	B2_trans	INTERGENIC_VARIANT	AFR
569.2	Gastrointestinal complications	digestive	rs13050728	IFNAR2	21	34615210	T	C	C	0.907803	0.0931089	0.756375	1.08955	0.298864	0.964594	1	972	115363	-0.10657	4.0686e-21	B2_trans,A2_Trans	CODING_TRANSCRIPT_INTRON_VARIANT	AFR
915	NA	NA	rs67959919	LZTFL1	3	45871908	G	A	A	0.896675	0.104983	0.729917	1.10153	0.298875	0.964594	1	9058	103731	0.59355	1.6043e-80	A2_Trans	CODING_TRANSCRIPT_INTRON_VARIANT	AFR
575	Other biliary tract disease	digestive	rs77534576	DLX4	17	47940666	C	T	T	1.23505	0.203217	0.829288	1.83934	0.298877	0.964594	1	3020	111496	0.20794	1.7585e-10	B2_trans	INTERGENIC_VARIANT	AFR
496.21	Obstructive chronic bronchitis	respiratory	rs67579710	THBS3	1	155173527	G	A	A	1.02802	0.0266045	0.975791	1.08305	0.298886	0.964594	1	3382	109198	-0.10348	1.0252e-09	B2_trans	CODING_TRANSCRIPT_INTRON_VARIANT	AFR
348.2	Cerebral edema and compression of brain	neurological	rs10774671	OAS1	12	113357193	G	A	A	1.0791	0.0732789	0.934727	1.24576	0.298893	0.964594	1	435	115850	0.12569	3.6032e-11	A2_Trans	SPLICE_ACCEPTOR_VARIANT	AFR
526.41	Temporomandibular joint disorder, unspecified	digestive	rs7089827	TFAM	10	60157611	C	T	T	0.953601	0.0457371	0.871837	1.04303	0.298917	0.964594	1	2381	113029	-0.14471	2.0338e-06	A2_Trans	THREE_PRIME_UTR_EXON_VARIANT	AFR
260	Protein-calorie malnutrition	endocrine/metabolic	rs9501257	HLA-DPB1	6	33055355	A	G	G	0.97656	0.0228341	0.933819	1.02126	0.298922	0.964594	1	4096	108302	0.17269	4.1339e-08	A2_Trans	THREE_PRIME_UTR_EXON_VARIANT	AFR
427.2	Atrial fibrillation and flutter	circulatory system	rs77534576	DLX4	17	47940666	C	T	T	1.12473	0.113164	0.900997	1.40402	0.298942	0.964594	1	2935	105422	0.20794	1.7585e-10	B2_trans	INTERGENIC_VARIANT	AFR
592.11	Acute cystitis	genitourinary	rs11085727	TYK2	19	10466123	C	T	T	0.879895	0.123188	0.691151	1.12018	0.298951	0.964594	1	1612	114688	0.17253	2.3333e-18	A2_Trans,B2_trans	CODING_TRANSCRIPT_INTRON_VARIANT	AFR
681	Superficial cellulitis and abscess	dermatologic	rs7605877	FOXI3	2	88559025	T	C	C	0.987516	0.0120952	0.964381	1.01121	0.298965	0.964594	1	13351	85188	-0.071053	3.3369e-06	B2_trans	INTERGENIC_VARIANT	AFR
580	Nephritis; nephrosis; renal sclerosis	genitourinary	rs10086829	COL14A1	8	121149129	G	A	A	1.04643	0.0436974	0.960538	1.14	0.298997	0.964594	1	2107	112096	-0.097352	3.8599e-06	A2_Trans	FIVE_PRIME_UTR_INTRON_VARIANT	AFR
836	Traumatic arthropathy	injuries & poisonings	rs1878527	ANKRD30BL	2	133056313	T	C	C	0.958746	0.0405645	0.885472	1.03808	0.299004	0.964594	1	2274	112350	-0.077457	2.0215e-06	B2_trans	INTERGENIC_VARIANT	AFR
041.2	Streptococcus infection	infectious diseases	rs467843	TRAPPC13	5	64945715	A	G	G	1.0607	0.0567431	0.94906	1.18548	0.299009	0.964594	1	1755	114211	-0.089724	1.7259e-06	A2_Trans	CODING_TRANSCRIPT_INTRON_VARIANT	AFR
564.8	NA	NA	rs8052423	SLC22A31	16	89269178	G	T	T	0.955642	0.0436872	0.87722	1.04107	0.299009	0.964594	1	4454	110466	0.13037	1.0019e-06	A2_Trans	UPSTREAM_GENE_VARIANT	AFR
302.1	Decreased libido	mental disorders	rs13050728	IFNAR2	21	34615210	T	C	C	0.927274	0.0727033	0.804124	1.06928	0.299013	0.964594	1	1249	114862	-0.10657	4.0686e-21	B2_trans,A2_Trans	CODING_TRANSCRIPT_INTRON_VARIANT	AFR
253.4	Anterior pituitary disorders	endocrine/metabolic	rs7960611	CLEC1A	12	10230416	G	A	A	1.08627	0.0796757	0.929216	1.26986	0.299015	0.964594	1	573	115609	-0.1584	3.3086e-07	A2_Trans	CODING_TRANSCRIPT_INTRON_VARIANT	AFR
303.4	Somatoform disorder	mental disorders	rs915823	TMPRSS2	21	42851454	A	C	C	0.959217	0.0400934	0.886725	1.03763	0.299022	0.964594	1	2003	111761	-0.066039	1.6687e-06	B2_trans	CODING_TRANSCRIPT_INTRON_VARIANT	AFR
626.8	Infertility, female	genitourinary	rs60305836	CDH8	16	61709381	A	C	C	1.08605	0.0794849	0.929378	1.26913	0.299024	0.964594	1	355	115801	0.086719	1.1846e-06	B2_trans	CODING_TRANSCRIPT_INTRON_VARIANT	AFR
475.9	Postnasal drip	respiratory	rs11085727	TYK2	19	10466123	C	T	T	0.870757	0.133259	0.670605	1.13065	0.299026	0.964594	1	1422	114930	0.17253	2.3333e-18	A2_Trans,B2_trans	CODING_TRANSCRIPT_INTRON_VARIANT	AFR
155	Cancer of liver and intrahepatic bile duct	neoplasms	rs55654108	PDCL3P4	3	101425703	A	G	G	1.05713	0.0534949	0.951902	1.17398	0.299032	0.964594	1	381	115350	-0.05662	1.0636e-06	B2_trans	INTERGENIC_VARIANT	AFR
285.1	Acute posthemorrhagic anemia	hematopoietic	rs147812915	KAT7	17	47858295	C	T	T	1.21798	0.189888	0.839476	1.76715	0.299045	0.964594	1	3214	111907	0.23438	1.0943e-07	A2_Trans	INTERGENIC_VARIANT	AFR
414	Other forms of chronic heart disease	circulatory system	rs9501257	HLA-DPB1	6	33055355	A	G	G	1.0234	0.0222705	0.979687	1.06906	0.299048	0.964594	1	4315	107941	0.17269	4.1339e-08	A2_Trans	THREE_PRIME_UTR_EXON_VARIANT	AFR
117	Mycoses	infectious diseases	rs10129899	LINC00637	14	104330432	C	A	A	1.08402	0.0776833	0.930918	1.26229	0.299049	0.964594	1	1531	114395	-0.057002	2.1916e-06	B2_trans	INTERGENIC_VARIANT	AFR
698	Pruritus and related conditions	dermatologic	rs111783124	LOC101928126	21	35362848	G	A	A	1.07163	0.0666226	0.940451	1.22111	0.299078	0.964594	1	7416	104960	0.13532	2.1558e-07	A2_Trans	INTERGENIC_VARIANT	AFR
249	Secondary diabetes mellitus	endocrine/metabolic	rs3746539	PTPRT	20	40702071	G	A	A	0.959346	0.0399691	0.887061	1.03752	0.299085	0.964594	1	3169	111446	0.05405	1.7723e-06	B2_trans	THREE_PRIME_UTR_EXON_VARIANT	AFR
276.11	Hyperosmolality and/or hypernatremia	endocrine/metabolic	rs62200027	CASC20	20	6469515	G	A	A	1.09784	0.0898926	0.920496	1.30935	0.299088	0.964594	1	1322	114781	-0.053006	3.3456e-06	B2_trans,A2_Trans	NON_CODING_TRANSCRIPT_INTRON_VARIANT	AFR
292	Neurological disorders	mental disorders	rs13179014	SPEF2	5	35693227	A	C	C	0.981103	0.0183728	0.946402	1.01708	0.299109	0.964594	1	8618	94832	-0.061249	6.1057e-07	B2_trans	CODING_TRANSCRIPT_INTRON_VARIANT	AFR
355.1	Chronic pain syndrome	neurological	rs12259804	PLEKHS1	10	115573378	T	C	C	0.885525	0.117086	0.703943	1.11395	0.299113	0.964594	1	4521	105905	-0.27547	4.8674e-08	A2_Trans	INTERGENIC_VARIANT	AFR
250.4	Abnormal glucose	endocrine/metabolic	rs5023077	FBRSL1	12	133141973	T	C	C	0.985006	0.0145502	0.957312	1.0135	0.299124	0.964594	1	13171	84766	-0.090901	1.5172e-06	A2_Trans	CODING_TRANSCRIPT_INTRON_VARIANT	AFR
426.25	Other heart block	circulatory system	rs35508621	LZTFL1	3	45880481	T	C	C	1.40025	0.324239	0.741672	2.64361	0.299143	0.964594	1	456	115950	0.38931	6.0917e-89	B2_trans	CODING_TRANSCRIPT_INTRON_VARIANT	AFR
742.9	Other derangement of joint	musculoskeletal	rs11085727	TYK2	19	10466123	C	T	T	1.05403	0.050683	0.95436	1.16411	0.299146	0.964594	1	3920	110810	0.17253	2.3333e-18	A2_Trans,B2_trans	CODING_TRANSCRIPT_INTRON_VARIANT	AFR
622.1	Polyp of corpus uteri	genitourinary	rs111837807	CCHCR1	6	31121232	T	C	C	0.771343	0.250058	0.472495	1.25921	0.299154	0.964594	1	273	116187	0.20363	2.152e-11	A2_Trans,B2_trans	CODING_TRANSCRIPT_INTRON_VARIANT	AFR
426.3	Bundle branch block	circulatory system	rs9367106	LOC100505711	6	41483390	G	C	C	1.06709	0.0625403	0.943986	1.20624	0.299155	0.964594	1	2366	112469	0.20225	3.4038e-11	B2_trans	INTERGENIC_VARIANT	AFR
285.21	Anemia in chronic kidney disease	hematopoietic	rs495828	ABO	9	136154867	G	T	T	1.03419	0.0323832	0.970591	1.10196	0.299177	0.964594	1	1878	110542	-0.13432	6.5649e-10	A2_Trans	UPSTREAM_GENE_VARIANT	AFR
426.7	Abnormal electrocardiogram [ECG] [EKG]	circulatory system	rs61667602	CRHR1	17	43785349	T	C	C	1.02866	0.0272174	0.975223	1.08502	0.299204	0.964594	1	12815	94374	-0.093554	9.1279e-12	B2_trans	FIVE_PRIME_UTR_INTRON_VARIANT	AFR
225	Benign neoplasm of brain and other parts of nervous system	neoplasms	rs467843	TRAPPC13	5	64945715	A	G	G	0.937948	0.061709	0.831098	1.05854	0.29922	0.964594	1	401	115683	-0.089724	1.7259e-06	A2_Trans	CODING_TRANSCRIPT_INTRON_VARIANT	AFR
280.1	Iron deficiency anemias, unspecified or not due to blood loss	hematopoietic	rs35508621	LZTFL1	3	45880481	T	C	C	0.933977	0.065796	0.820976	1.06253	0.299222	0.964594	1	6574	98200	0.38931	6.0917e-89	B2_trans	CODING_TRANSCRIPT_INTRON_VARIANT	AFR
427.6	Premature beats	circulatory system	rs2924480	ELF5	11	34529831	T	C	C	1.04687	0.0441279	0.960135	1.14145	0.29924	0.964594	1	3551	111171	-0.11648	2.817e-07	A2_Trans	CODING_TRANSCRIPT_INTRON_VARIANT	AFR
575.7	Other disorders of gallbladder	digestive	rs11234800	ME3	11	86479407	G	C	C	1.19859	0.174511	0.851389	1.68739	0.299253	0.964594	1	1180	114974	-0.077173	3.0702e-06	B2_trans	INTERGENIC_VARIANT	AFR
619.2	Disorders of uterus, NEC	genitourinary	rs11702230	LOC101928126	21	35377591	C	T	T	0.850155	0.156388	0.62572	1.15509	0.299253	0.964594	1	1162	114418	0.099731	3.223e-09	B2_trans	INTERGENIC_VARIANT	AFR
276.14	Hypopotassemia	endocrine/metabolic	rs766826	ELF5	11	34528766	C	T	T	0.979692	0.019766	0.942463	1.01839	0.299261	0.964594	1	8412	98804	-0.082134	1.155e-11	B2_trans	CODING_TRANSCRIPT_INTRON_VARIANT	AFR
288.11	Neutropenia	hematopoietic	rs2277732	DPP9	19	4723670	C	A	A	1.05639	0.0528467	0.952443	1.17167	0.299285	0.964594	1	1606	113277	0.11697	6.1912e-22	B2_trans,A2_Trans	FIVE_PRIME_UTR_INTRON_VARIANT	AFR
513.8	Disorders of diaphragm	respiratory	rs147812915	KAT7	17	47858295	C	T	T	1.3392	0.281395	0.771474	2.32471	0.299297	0.964594	1	1037	114983	0.23438	1.0943e-07	A2_Trans	INTERGENIC_VARIANT	AFR
304	Adjustment reaction	mental disorders	rs55654108	PDCL3P4	3	101425703	A	G	G	1.0125	0.0119673	0.989026	1.03653	0.299323	0.964594	1	12932	77363	-0.05662	1.0636e-06	B2_trans	INTERGENIC_VARIANT	AFR
282.9	Other hereditary hemolytic anemias	hematopoietic	rs67579710	THBS3	1	155173527	G	A	A	1.07078	0.0658884	0.941053	1.21838	0.299334	0.964594	1	477	115565	-0.10348	1.0252e-09	B2_trans	CODING_TRANSCRIPT_INTRON_VARIANT	AFR
415.21	Primary pulmonary hypertension	circulatory system	rs67579710	THBS3	1	155173527	G	A	A	1.07673	0.0712339	0.936425	1.23806	0.299342	0.964594	1	877	115262	-0.10348	1.0252e-09	B2_trans	CODING_TRANSCRIPT_INTRON_VARIANT	AFR
