## Supplemental Table 5 for "A Phenome-Wide Association Study of genes associated with COVID-19 severity reveals shared genetics with complex diseases in the Million Veteran Program" (part 7 of 20)

### Sheet: S5 Table (continued)
S5 Table. Summary statistics from AFR ancestry PheWAS of lead SNPs identified from critical ill and hospitalized COVID-19 GWAS.
530.11	GERD	digestive	rs75505823	LRP1	12	57540956	G	T	T	0.947059	0.0524131	0.8546	1.04952	0.299364	0.964594	1	11245	65176	-0.20852	3.0745e-06	A2_Trans	CODING_TRANSCRIPT_INTRON_VARIANT	AFR
614.5	Inflammatory disease of cervix, vagina, and vulva	genitourinary	rs732990	CIB4	2	26842146	C	G	G	1.03205	0.030397	0.972358	1.0954	0.299373	0.964594	1	2932	109333	0.056389	5.6358e-07	B2_trans	CODING_TRANSCRIPT_INTRON_VARIANT	AFR
327.4	Insomnia	neurological	rs9367106	LOC100505711	6	41483390	G	C	C	0.97842	0.0210234	0.938924	1.01958	0.299411	0.964594	1	13165	82195	0.20225	3.4038e-11	B2_trans	INTERGENIC_VARIANT	AFR
286.2	Encounter for long-term (current) use of anticoagulants	hematopoietic	rs13179014	SPEF2	5	35693227	A	C	C	0.975355	0.0240477	0.93045	1.02243	0.299412	0.964594	1	2257	107206	-0.061249	6.1057e-07	B2_trans	CODING_TRANSCRIPT_INTRON_VARIANT	AFR
444.1	Arterial embolism and thrombosis of lower extremity artery	circulatory system	rs495828	ABO	9	136154867	G	T	T	1.104	0.0953435	0.915823	1.33084	0.299412	0.964594	1	637	115594	-0.13432	6.5649e-10	A2_Trans	UPSTREAM_GENE_VARIANT	AFR
793	NA	NA	rs10774679	OAS3	12	113374748	C	T	T	0.935006	0.0647632	0.823546	1.06155	0.299424	0.964594	1	2640	113470	0.075824	4.6954e-12	B2_trans	UPSTREAM_GENE_VARIANT	AFR
218.1	Uterine leiomyoma	neoplasms	rs13050728	IFNAR2	21	34615210	T	C	C	0.963338	0.0359962	0.897716	1.03376	0.299444	0.964594	1	1147	112295	-0.10657	4.0686e-21	B2_trans,A2_Trans	CODING_TRANSCRIPT_INTRON_VARIANT	AFR
578.9	Hemorrhage of gastrointestinal tract	digestive	rs13050728	IFNAR2	21	34615210	T	C	C	0.971729	0.0276388	0.92049	1.02582	0.299446	0.964594	1	5004	107499	-0.10657	4.0686e-21	B2_trans,A2_Trans	CODING_TRANSCRIPT_INTRON_VARIANT	AFR
561.1	NA	NA	rs766826	ELF5	11	34528766	C	T	T	1.02041	0.0194695	0.982202	1.0601	0.299461	0.964594	1	11676	95486	-0.082134	1.155e-11	B2_trans	CODING_TRANSCRIPT_INTRON_VARIANT	AFR
735	Acquired foot deformities	musculoskeletal	rs766826	ELF5	11	34528766	C	T	T	1.0137	0.0131138	0.987976	1.04009	0.29949	0.964594	1	9402	81786	-0.082134	1.155e-11	B2_trans	CODING_TRANSCRIPT_INTRON_VARIANT	AFR
722.7	Intervertebral disc disorder with myelopathy	musculoskeletal	rs35508621	LZTFL1	3	45880481	T	C	C	0.833376	0.175693	0.590597	1.17596	0.299532	0.964594	1	1542	113545	0.38931	6.0917e-89	B2_trans	CODING_TRANSCRIPT_INTRON_VARIANT	AFR
474	Acute and chronic tonsillitis	respiratory	rs1878527	ANKRD30BL	2	133056313	T	C	C	1.05343	0.0501726	0.954769	1.16228	0.299535	0.964594	1	2286	112994	-0.077457	2.0215e-06	B2_trans	INTERGENIC_VARIANT	AFR
735.2	Acquired toe deformities	musculoskeletal	rs9501257	HLA-DPB1	6	33055355	A	G	G	1.01498	0.0143364	0.986861	1.04391	0.299543	0.964594	1	6585	98562	0.17269	4.1339e-08	A2_Trans	THREE_PRIME_UTR_EXON_VARIANT	AFR
274.11	Gouty arthropathy	endocrine/metabolic	rs495828	ABO	9	136154867	G	T	T	0.961716	0.0376286	0.893341	1.03532	0.299544	0.964594	1	2987	110456	-0.13432	6.5649e-10	A2_Trans	UPSTREAM_GENE_VARIANT	AFR
740	Osteoarthrosis	musculoskeletal	rs111837807	CCHCR1	6	31121232	T	C	C	0.978509	0.0209422	0.939158	1.01951	0.299546	0.964594	1	13114	53425	0.20363	2.152e-11	A2_Trans,B2_trans	CODING_TRANSCRIPT_INTRON_VARIANT	AFR
327.1	Hypersomnia	neurological	rs72655853	SBSPON	8	73985608	A	G	G	0.801944	0.212762	0.528495	1.21688	0.299554	0.964594	1	3159	112553	0.22523	8.3915e-07	A2_Trans	CODING_TRANSCRIPT_INTRON_VARIANT	AFR
292.11	Aphasia	mental disorders	rs75505823	LRP1	12	57540956	G	T	T	1.32918	0.274302	0.776418	2.27546	0.299554	0.964594	1	739	115241	-0.20852	3.0745e-06	A2_Trans	CODING_TRANSCRIPT_INTRON_VARIANT	AFR
594.1	Calculus of kidney	genitourinary	rs76073397	MIR548H2	16	11386452	T	C	C	1.09409	0.0866828	0.923143	1.2967	0.299555	0.964594	1	3020	109227	0.14454	9.6663e-07	A2_Trans,B2_trans	INTERGENIC_VARIANT	AFR
526	Diseases of the jaws	digestive	rs72655853	SBSPON	8	73985608	A	G	G	0.89087	0.111393	0.716137	1.10824	0.299558	0.964594	1	6136	107396	0.22523	8.3915e-07	A2_Trans	CODING_TRANSCRIPT_INTRON_VARIANT	AFR
797	Shock	symptoms	rs3746539	PTPRT	20	40702071	G	A	A	1.09018	0.0832318	0.926086	1.28335	0.299558	0.964594	1	843	115331	0.05405	1.7723e-06	B2_trans	THREE_PRIME_UTR_EXON_VARIANT	AFR
794	Abnormal results of other function studies (bladder, pancreas, placenta, spleen, etc)	symptoms	rs12567716	FOXD2	1	48197570	T	C	C	1.21994	0.191647	0.837932	1.77611	0.299577	0.964594	1	1798	114631	-0.090753	1.4878e-06	B2_trans	INTERGENIC_VARIANT	AFR
598	Abnormal findings on examination of urine	genitourinary	rs35508621	LZTFL1	3	45880481	T	C	C	0.836819	0.171735	0.597654	1.17169	0.299577	0.964594	1	4506	110538	0.38931	6.0917e-89	B2_trans	CODING_TRANSCRIPT_INTRON_VARIANT	AFR
513.3	Hypoventilation	respiratory	rs5023077	FBRSL1	12	133141973	T	C	C	1.06894	0.0642678	0.942428	1.21243	0.299583	0.964594	1	2047	113823	-0.090901	1.5172e-06	A2_Trans	CODING_TRANSCRIPT_INTRON_VARIANT	AFR
371.2	Conjunctivitis, noninfectious	sense organs	rs35154152	THBS3	1	155172725	T	C	C	1.03017	0.0286504	0.973912	1.08967	0.299592	0.964594	1	4742	108477	-0.20528	2.3574e-11	A2_Trans	SYNONYMOUS_VARIANT	AFR
851	Complications of transplants and reattached limbs	injuries & poisonings	rs6869036	MGAT1	5	180223327	C	T	T	1.11366	0.10379	0.908674	1.3649	0.299623	0.964594	1	1781	113513	0.25536	1.7578e-06	A2_Trans	FIVE_PRIME_UTR_INTRON_VARIANT	AFR
278.4	Abnormal weight gain	endocrine/metabolic	rs8080583	KANSL1	17	44162597	C	A	A	1.06102	0.0571041	0.948672	1.18667	0.299629	0.964594	1	2498	113434	-0.12662	2.0785e-08	A2_Trans	CODING_TRANSCRIPT_INTRON_VARIANT	AFR
495.2	Asthma with exacerbation	respiratory	rs581342	LMNA	1	156095466	T	C	C	1.03658	0.034636	0.968545	1.10939	0.299636	0.964594	1	1875	112938	0.090245	2.6355e-07	B2_trans	CODING_TRANSCRIPT_INTRON_VARIANT	AFR
874	Complication of amputation stump	injuries & poisonings	rs61667602	CRHR1	17	43785349	T	C	C	1.12005	0.109309	0.90405	1.38765	0.299661	0.964594	1	374	115811	-0.093554	9.1279e-12	B2_trans	FIVE_PRIME_UTR_INTRON_VARIANT	AFR
382	Otalgia	sense organs	rs2924480	ELF5	11	34529831	T	C	C	1.04628	0.0436278	0.960536	1.13969	0.299698	0.964594	1	5560	109092	-0.11648	2.817e-07	A2_Trans	CODING_TRANSCRIPT_INTRON_VARIANT	AFR
455	Hemorrhoids	circulatory system	rs495828	ABO	9	136154867	G	T	T	0.981771	0.0177398	0.948222	1.01651	0.299699	0.964594	1	16916	82922	-0.13432	6.5649e-10	A2_Trans	UPSTREAM_GENE_VARIANT	AFR
512.9	Other dyspnea	respiratory	rs76423999	SLC12A7	5	1098067	T	A	A	1.02825	0.0268624	0.975513	1.08384	0.299715	0.964594	1	16868	84280	0.18412	3.8813e-07	A2_Trans	CODING_TRANSCRIPT_INTRON_VARIANT	AFR
255.12	Hyperaldosteronism	endocrine/metabolic	rs505922	ABO	9	136149229	T	C	C	0.939742	0.0599316	0.835593	1.05687	0.299731	0.964594	1	222	115828	-0.099884	2.0889e-20	B2_trans	CODING_TRANSCRIPT_INTRON_VARIANT	AFR
573.7	Abnormal results of function study of liver	digestive	rs11702230	LOC101928126	21	35377591	C	T	T	0.941635	0.0579913	0.840466	1.05498	0.299732	0.964594	1	6392	102576	0.099731	3.223e-09	B2_trans	INTERGENIC_VARIANT	AFR
612.2	Hypertrophy of breast (Gynecomastia)	genitourinary	rs1405655	NR1H2	19	50882619	T	C	C	0.96675	0.0326091	0.906896	1.03055	0.299742	0.964594	1	1550	113033	0.075181	1.1208e-11	B2_trans,A2_Trans	CODING_TRANSCRIPT_INTRON_VARIANT	AFR
785	Abdominal pain	symptoms	rs1878527	ANKRD30BL	2	133056313	T	C	C	0.986449	0.0131574	0.961335	1.01222	0.29975	0.964594	1	17162	71769	-0.077457	2.0215e-06	B2_trans	INTERGENIC_VARIANT	AFR
296.22	Major depressive disorder	mental disorders	rs10129899	LINC00637	14	104330432	C	A	A	0.986475	0.0131319	0.961409	1.01219	0.299751	0.964594	1	8435	62587	-0.057002	2.1916e-06	B2_trans	INTERGENIC_VARIANT	AFR
535.1	Acute gastritis	digestive	rs78313563	ESS2	22	19136365	G	A	A	0.826943	0.183251	0.57742	1.18429	0.299767	0.964594	1	3123	112861	0.40873	6.5914e-07	A2_Trans	UPSTREAM_GENE_VARIANT	AFR
250.14	Type 1 diabetes with neurological manifestations	endocrine/metabolic	rs12660421	FOXP4-AS1	6	41488378	G	A	A	0.893882	0.108189	0.723086	1.10502	0.29978	0.964594	1	1098	114799	0.35506	1.1424e-09	A2_Trans	DOWNSTREAM_GENE_VARIANT	AFR
580.12	Non-proliferative glomerulonephritis	genitourinary	rs62200027	CASC20	20	6469515	G	A	A	0.885526	0.117247	0.703721	1.1143	0.29978	0.964594	1	189	116103	-0.053006	3.3456e-06	B2_trans,A2_Trans	NON_CODING_TRANSCRIPT_INTRON_VARIANT	AFR
561.1	NA	NA	rs12259804	PLEKHS1	10	115573378	T	C	C	0.907557	0.0935464	0.755522	1.09019	0.299781	0.964594	1	11676	95486	-0.27547	4.8674e-08	A2_Trans	INTERGENIC_VARIANT	AFR
411.3	Angina pectoris	circulatory system	rs12660421	FOXP4-AS1	6	41488378	G	A	A	0.961971	0.0373958	0.893986	1.03513	0.299843	0.964594	1	7205	102820	0.35506	1.1424e-09	A2_Trans	DOWNSTREAM_GENE_VARIANT	AFR
949	Allergies, other	injuries & poisonings	rs77534576	DLX4	17	47940666	C	T	T	1.17308	0.153972	0.867494	1.58631	0.299847	0.964594	1	6885	105821	0.20794	1.7585e-10	B2_trans	INTERGENIC_VARIANT	AFR
277.5	Other disorders of lipoid metabolism	endocrine/metabolic	rs10129899	LINC00637	14	104330432	C	A	A	0.949917	0.0495596	0.861987	1.04682	0.299857	0.964594	1	2650	112322	-0.057002	2.1916e-06	B2_trans	INTERGENIC_VARIANT	AFR
574.11	Cholelithiasis with acute cholecystitis	digestive	rs495828	ABO	9	136154867	G	T	T	1.13528	0.122386	0.893156	1.44304	0.299873	0.964594	1	426	115982	-0.13432	6.5649e-10	A2_Trans	UPSTREAM_GENE_VARIANT	AFR
292.2	Mild cognitive impairment	mental disorders	rs6869036	MGAT1	5	180223327	C	T	T	0.927736	0.0723545	0.805075	1.06909	0.299886	0.964594	1	2573	110680	0.25536	1.7578e-06	A2_Trans	FIVE_PRIME_UTR_INTRON_VARIANT	AFR
819	Skull and face fracture and other intercranial injury	injuries & poisonings	rs3746539	PTPRT	20	40702071	G	A	A	1.02971	0.0282404	0.974263	1.08831	0.299886	0.964594	1	3308	108935	0.05405	1.7723e-06	B2_trans	THREE_PRIME_UTR_EXON_VARIANT	AFR
701.4	Keloid scar	dermatologic	rs117169628	SLC22A31	16	89262657	G	A	A	0.890945	0.111388	0.716204	1.10832	0.299893	0.964594	1	1755	112753	0.081201	5.77e-07	B2_trans	SYNONYMOUS_VARIANT	AFR
428	Congestive heart failure; nonhypertensive	circulatory system	rs7605877	FOXI3	2	88559025	T	C	C	1.01451	0.0138964	0.987251	1.04252	0.299908	0.964594	1	4929	98194	-0.071053	3.3369e-06	B2_trans	INTERGENIC_VARIANT	AFR
473.1	Chronic laryngitis	respiratory	rs9501257	HLA-DPB1	6	33055355	A	G	G	0.905546	0.0957128	0.750654	1.0924	0.299915	0.964594	1	662	115776	0.17269	4.1339e-08	A2_Trans	THREE_PRIME_UTR_EXON_VARIANT	AFR
716.2	Unspecified monoarthritis	musculoskeletal	rs76423999	SLC12A7	5	1098067	T	A	A	1.13012	0.118008	0.896762	1.42421	0.299923	0.964594	1	1390	114653	0.18412	3.8813e-07	A2_Trans	CODING_TRANSCRIPT_INTRON_VARIANT	AFR
627.1	Postmenopausal bleeding	genitourinary	rs1250993	LOC101929525	10	81399565	C	G	G	1.07499	0.0697615	0.937609	1.23249	0.29997	0.964594	1	459	115554	0.12403	5.3767e-08	A2_Trans	INTERGENIC_VARIANT	AFR
257	Testicular dysfunction	endocrine/metabolic	rs505922	ABO	9	136149229	T	C	C	0.976182	0.0232582	0.932681	1.02171	0.299986	0.964594	1	2373	110061	-0.099884	2.0889e-20	B2_trans	CODING_TRANSCRIPT_INTRON_VARIANT	AFR
523	Gingival and periodontal diseases	digestive	rs9367106	LOC100505711	6	41483390	G	C	C	0.98114	0.0183709	0.946441	1.01711	0.299991	0.964594	1	9219	76982	0.20225	3.4038e-11	B2_trans	INTERGENIC_VARIANT	AFR
327.5	Parasomnia	neurological	rs13179014	SPEF2	5	35693227	A	C	C	0.961793	0.0375881	0.893483	1.03532	0.300013	0.964594	1	4307	109498	-0.061249	6.1057e-07	B2_trans	CODING_TRANSCRIPT_INTRON_VARIANT	AFR
345.12	Partial epilepsy	neurological	rs9501257	HLA-DPB1	6	33055355	A	G	G	1.04626	0.0436327	0.960504	1.13967	0.300014	0.964594	1	859	114707	0.17269	4.1339e-08	A2_Trans	THREE_PRIME_UTR_EXON_VARIANT	AFR
384.4	Perforation of tympanic membrane	sense organs	rs35154152	THBS3	1	155172725	T	C	C	0.905292	0.0960054	0.750013	1.09272	0.300025	0.964594	1	408	115947	-0.20528	2.3574e-11	A2_Trans	SYNONYMOUS_VARIANT	AFR
300.13	Phobia	mental disorders	rs117169628	SLC22A31	16	89262657	G	A	A	0.785139	0.233415	0.496894	1.24059	0.300049	0.964594	1	771	115394	0.081201	5.77e-07	B2_trans	SYNONYMOUS_VARIANT	AFR
261.2	Vitamin B-complex deficiencies	endocrine/metabolic	rs67959919	LZTFL1	3	45871908	G	A	A	1.10153	0.0933104	0.917422	1.32258	0.300062	0.964594	1	2888	109680	0.59355	1.6043e-80	A2_Trans	CODING_TRANSCRIPT_INTRON_VARIANT	AFR
292.4	Altered mental status	mental disorders	rs60305836	CDH8	16	61709381	A	C	C	1.03241	0.0307811	0.971969	1.09661	0.300067	0.964594	1	4273	109000	0.086719	1.1846e-06	B2_trans	CODING_TRANSCRIPT_INTRON_VARIANT	AFR
274.2	Crystal arthropathies	endocrine/metabolic	rs67579710	THBS3	1	155173527	G	A	A	1.06924	0.0646046	0.942072	1.21358	0.300068	0.964594	1	801	115220	-0.10348	1.0252e-09	B2_trans	CODING_TRANSCRIPT_INTRON_VARIANT	AFR
331.1	Hydrocephalus	neurological	rs2284028	NCF4	22	37265172	A	C	C	1.1308	0.118621	0.896221	1.42678	0.300071	0.964594	1	160	116311	0.31271	4.1737e-06	A2_Trans	CODING_TRANSCRIPT_INTRON_VARIANT	AFR
681.7	Cellulitis and abscess of trunk	dermatologic	rs2924480	ELF5	11	34529831	T	C	C	1.04386	0.0414245	0.962459	1.13215	0.300079	0.964594	1	3297	111137	-0.11648	2.817e-07	A2_Trans	CODING_TRANSCRIPT_INTRON_VARIANT	AFR
530.5	Disorders of esophageal motility	digestive	rs111783124	LOC101928126	21	35362848	G	A	A	0.758782	0.266385	0.450162	1.27898	0.300086	0.964594	1	550	115764	0.13532	2.1558e-07	A2_Trans	INTERGENIC_VARIANT	AFR
960	Poisoning by antibiotics	injuries & poisonings	rs467843	TRAPPC13	5	64945715	A	G	G	0.939875	0.0598403	0.83586	1.05683	0.30009	0.964594	1	1588	114457	-0.089724	1.7259e-06	A2_Trans	CODING_TRANSCRIPT_INTRON_VARIANT	AFR
261.4	Vitamin D deficiency	endocrine/metabolic	rs1405655	NR1H2	19	50882619	T	C	C	0.989102	0.010575	0.968812	1.00982	0.300092	0.964594	1	11753	78491	0.075181	1.1208e-11	B2_trans,A2_Trans	CODING_TRANSCRIPT_INTRON_VARIANT	AFR
772.3	Muscle weakness	symptoms	rs495828	ABO	9	136154867	G	T	T	1.0227	0.0216648	0.980186	1.06706	0.300098	0.964594	1	7998	98436	-0.13432	6.5649e-10	A2_Trans	UPSTREAM_GENE_VARIANT	AFR
610.2	Fibroadenosis of breast	genitourinary	rs9577395	ATP11A	13	113534984	C	G	G	1.20675	0.181362	0.845748	1.72184	0.300103	0.964594	1	346	116108	0.064829	8.6068e-07	B2_trans,A2_Trans	CODING_TRANSCRIPT_INTRON_VARIANT	AFR
194	Cancer of other endocrine glands	neoplasms	rs62200027	CASC20	20	6469515	G	A	A	0.87438	0.129559	0.678297	1.12715	0.300141	0.964594	1	311	116048	-0.053006	3.3456e-06	B2_trans,A2_Trans	NON_CODING_TRANSCRIPT_INTRON_VARIANT	AFR
721.8	Other allied disorders of spine	musculoskeletal	rs9461128	TMEM14B	6	10753875	T	C	C	1.099	0.0911064	0.919277	1.31385	0.300143	0.964594	1	1706	114648	0.13046	3.4269e-06	B2_trans	CODING_TRANSCRIPT_INTRON_VARIANT	AFR
496.21	Obstructive chronic bronchitis	respiratory	rs35154152	THBS3	1	155172725	T	C	C	1.02789	0.0265534	0.975766	1.08281	0.30016	0.964594	1	3382	109198	-0.20528	2.3574e-11	A2_Trans	SYNONYMOUS_VARIANT	AFR
212	Benign neoplasm of respiratory and intrathoracic organs	neoplasms	rs8080583	KANSL1	17	44162597	C	A	A	0.917778	0.0828114	0.780276	1.07951	0.30016	0.964594	1	610	115696	-0.12662	2.0785e-08	A2_Trans	CODING_TRANSCRIPT_INTRON_VARIANT	AFR
594.2	Calculus of lower urinary tract	genitourinary	rs7671107	LOC101929161	4	25449225	G	A	A	1.0867	0.0802502	0.928538	1.2718	0.300175	0.964594	1	429	115854	-0.064456	1.0803e-06	B2_trans	INTERGENIC_VARIANT	AFR
287.32	Secondary thrombocytopenia	hematopoietic	rs9367106	LOC100505711	6	41483390	G	C	C	0.86037	0.145159	0.64733	1.14352	0.300175	0.964594	1	704	115580	0.20225	3.4038e-11	B2_trans	INTERGENIC_VARIANT	AFR
426.9	Cardiac pacemaker/device in situ	circulatory system	rs10129899	LINC00637	14	104330432	C	A	A	0.965052	0.034335	0.902246	1.03223	0.300178	0.964594	1	784	112195	-0.057002	2.1916e-06	B2_trans	INTERGENIC_VARIANT	AFR
586	Other disorders of the kidney and ureters	genitourinary	rs62200027	CASC20	20	6469515	G	A	A	0.973835	0.0255915	0.926194	1.02393	0.300195	0.964594	1	8086	100315	-0.053006	3.3456e-06	B2_trans,A2_Trans	NON_CODING_TRANSCRIPT_INTRON_VARIANT	AFR
803.3	Fracture of clavicle or scapula	injuries & poisonings	rs13179014	SPEF2	5	35693227	A	C	C	0.900754	0.100891	0.739141	1.0977	0.300205	0.964594	1	294	115981	-0.061249	6.1057e-07	B2_trans	CODING_TRANSCRIPT_INTRON_VARIANT	AFR
592.2	Urethritis and urethral syndrome	genitourinary	rs11085727	TYK2	19	10466123	C	T	T	0.917755	0.082843	0.780208	1.07955	0.300205	0.964594	1	2168	113693	0.17253	2.3333e-18	A2_Trans,B2_trans	CODING_TRANSCRIPT_INTRON_VARIANT	AFR
509.1	Respiratory failure	respiratory	rs10774671	OAS1	12	113357193	G	A	A	1.02234	0.0213297	0.980485	1.06599	0.300208	0.964594	1	2715	109138	0.12569	3.6032e-11	A2_Trans	SPLICE_ACCEPTOR_VARIANT	AFR
295.1	Schizophrenia	mental disorders	rs13050728	IFNAR2	21	34615210	T	C	C	0.977889	0.021583	0.937385	1.02014	0.300217	0.964594	1	1833	107853	-0.10657	4.0686e-21	B2_trans,A2_Trans	CODING_TRANSCRIPT_INTRON_VARIANT	AFR
394.7	Disease of tricuspid valve	circulatory system	rs10129899	LINC00637	14	104330432	C	A	A	0.891385	0.110987	0.717121	1.108	0.300218	0.964594	1	1616	114732	-0.057002	2.1916e-06	B2_trans	INTERGENIC_VARIANT	AFR
295.1	Schizophrenia	mental disorders	rs4830964	.	23	15515319	C	G	G	1.01773	0.0169615	0.984449	1.05213	0.300242	0.964594	1	1833	107853	0.046578	2.9701e-06	B2_trans	SEQUENCE_VARIANT	AFR
379.5	Disorders of iris and ciliary body	sense organs	rs6869036	MGAT1	5	180223327	C	T	T	1.13143	0.119205	0.895698	1.42921	0.300248	0.964594	1	1376	114269	0.25536	1.7578e-06	A2_Trans	FIVE_PRIME_UTR_INTRON_VARIANT	AFR
735.21	Hammer toe (acquired)	musculoskeletal	rs8052423	SLC22A31	16	89269178	G	T	T	1.02279	0.0217499	0.980102	1.06733	0.300255	0.964594	1	3970	105464	0.13037	1.0019e-06	A2_Trans	UPSTREAM_GENE_VARIANT	AFR
241	Nontoxic nodular goiter	endocrine/metabolic	rs12259804	PLEKHS1	10	115573378	T	C	C	0.872362	0.13182	0.673738	1.12954	0.300256	0.964594	1	1596	110050	-0.27547	4.8674e-08	A2_Trans	INTERGENIC_VARIANT	AFR
370	Keratitis	sense organs	rs75505823	LRP1	12	57540956	G	T	T	0.839218	0.169213	0.602339	1.16925	0.300257	0.964594	1	4895	108887	-0.20852	3.0745e-06	A2_Trans	CODING_TRANSCRIPT_INTRON_VARIANT	AFR
279	Disorders involving the immune mechanism	endocrine/metabolic	rs12809318	FBRSL1	12	133140840	T	C	C	1.10334	0.0949317	0.916013	1.32896	0.30026	0.964594	1	540	115811	-0.062781	9.5289e-09	B2_trans	CODING_TRANSCRIPT_INTRON_VARIANT	AFR
626.13	Irregular menstrual cycle	genitourinary	rs721917	SFTPD	10	81706324	A	G	G	0.947555	0.0520052	0.855732	1.04923	0.30027	0.964594	1	1221	114631	0.055247	2.0819e-07	B2_trans	SYNONYMOUS_VARIANT	AFR
312.3	Impulse control disorder	mental disorders	rs12809318	FBRSL1	12	133140840	T	C	C	0.96178	0.0376226	0.893411	1.03538	0.30029	0.964594	1	966	113733	-0.062781	9.5289e-09	B2_trans	CODING_TRANSCRIPT_INTRON_VARIANT	AFR
189	Cancer of urinary organs (incl. kidney and bladder)	neoplasms	rs721917	SFTPD	10	81706324	A	G	G	1.02995	0.0284894	0.974014	1.08909	0.300307	0.964594	1	1102	112934	0.055247	2.0819e-07	B2_trans	SYNONYMOUS_VARIANT	AFR
284.1	Pancytopenia	hematopoietic	rs1453205	LOC101928196	2	19901073	C	T	T	1.05016	0.0472569	0.957264	1.15208	0.300322	0.964594	1	1036	114640	0.096992	3.6368e-06	A2_Trans	INTERGENIC_VARIANT	AFR
172.1	Melanomas of skin, dx or hx	neoplasms	rs915823	TMPRSS2	21	42851454	A	C	C	1.15602	0.139979	0.878645	1.52095	0.30033	0.964594	1	367	116101	-0.066039	1.6687e-06	B2_trans	CODING_TRANSCRIPT_INTRON_VARIANT	AFR
502	Postinflammatory pulmonary fibrosis	respiratory	rs12567716	FOXD2	1	48197570	T	C	C	1.11162	0.102169	0.909891	1.35807	0.300339	0.964594	1	1291	114487	-0.090753	1.4878e-06	B2_trans	INTERGENIC_VARIANT	AFR
313.2	Tics and stuttering	mental disorders	rs3746539	PTPRT	20	40702071	G	A	A	1.13862	0.125342	0.89061	1.45569	0.30034	0.964594	1	215	116232	0.05405	1.7723e-06	B2_trans	THREE_PRIME_UTR_EXON_VARIANT	AFR
530.5	Disorders of esophageal motility	digestive	rs10774679	OAS3	12	113374748	C	T	T	1.08685	0.0804127	0.928371	1.27238	0.30035	0.964594	1	550	115764	0.075824	4.6954e-12	B2_trans	UPSTREAM_GENE_VARIANT	AFR
270.2	Disorders of amino-acid metabolism	endocrine/metabolic	rs505922	ABO	9	136149229	T	C	C	1.06548	0.0612388	0.944969	1.20135	0.300361	0.964594	1	1158	114941	-0.099884	2.0889e-20	B2_trans	CODING_TRANSCRIPT_INTRON_VARIANT	AFR
287.31	Primary thrombocytopenia	hematopoietic	rs34488998	NKAIN3	8	63408372	G	A	A	1.49866	0.390645	0.696926	3.22272	0.300363	0.964594	1	272	116086	0.1355	3.4644e-06	B2_trans	CODING_TRANSCRIPT_INTRON_VARIANT	AFR
797.1	Cardiogenic shock	symptoms	rs581342	LMNA	1	156095466	T	C	C	1.097	0.0893979	0.920689	1.30709	0.300372	0.964594	1	384	116009	0.090245	2.6355e-07	B2_trans	CODING_TRANSCRIPT_INTRON_VARIANT	AFR
274.1	Gout	endocrine/metabolic	rs7089827	TFAM	10	60157611	C	T	T	0.98439	0.015192	0.955512	1.01414	0.300392	0.964594	1	3466	100132	-0.14471	2.0338e-06	A2_Trans	THREE_PRIME_UTR_EXON_VARIANT	AFR
626.11	Absent or infrequent menstruation	genitourinary	rs622568	SEC61G	7	54647894	A	C	C	1.06784	0.0633848	0.943092	1.20909	0.300398	0.964594	1	910	115178	0.11965	2.6006e-06	A2_Trans	INTERGENIC_VARIANT	AFR
947	Urticaria	dermatologic	rs6869036	MGAT1	5	180223327	C	T	T	1.09163	0.0846609	0.924724	1.28866	0.300403	0.964594	1	3448	111081	0.25536	1.7578e-06	A2_Trans	FIVE_PRIME_UTR_INTRON_VARIANT	AFR
579	Other symptoms involving abdomen and pelvis	digestive	rs1453205	LOC101928196	2	19901073	C	T	T	0.959184	0.0402416	0.886438	1.0379	0.300411	0.964594	1	3187	112086	0.096992	3.6368e-06	A2_Trans	INTERGENIC_VARIANT	AFR
580.2	Nephrotic syndrome without mention of glomerulonephritis	genitourinary	rs76423999	SLC12A7	5	1098067	T	A	A	0.863766	0.141426	0.654658	1.13967	0.300413	0.964594	1	548	115591	0.18412	3.8813e-07	A2_Trans	CODING_TRANSCRIPT_INTRON_VARIANT	AFR
316	Substance addiction and disorders	mental disorders	rs12259804	PLEKHS1	10	115573378	T	C	C	0.940262	0.0594823	0.836792	1.05653	0.300417	0.964594	1	5997	80111	-0.27547	4.8674e-08	A2_Trans	INTERGENIC_VARIANT	AFR
359	Muscular dystrophies and other myopathies	neurological	rs67959919	LZTFL1	3	45871908	G	A	A	0.738778	0.292367	0.416534	1.31032	0.300418	0.964594	1	835	115222	0.59355	1.6043e-80	A2_Trans	CODING_TRANSCRIPT_INTRON_VARIANT	AFR
277.51	Lipoprotein disorders	endocrine/metabolic	rs34488998	NKAIN3	8	63408372	G	A	A	0.5327	0.608189	0.16173	1.75459	0.300423	0.964594	1	503	115836	0.1355	3.4644e-06	B2_trans	CODING_TRANSCRIPT_INTRON_VARIANT	AFR
384.4	Perforation of tympanic membrane	sense organs	rs60305836	CDH8	16	61709381	A	C	C	0.898648	0.103198	0.734086	1.1001	0.300426	0.964594	1	408	115947	0.086719	1.1846e-06	B2_trans	CODING_TRANSCRIPT_INTRON_VARIANT	AFR
418	Nonspecific chest pain	circulatory system	rs1405655	NR1H2	19	50882619	T	C	C	1.01009	0.00969375	0.991079	1.02946	0.30043	0.964594	1	16209	61060	0.075181	1.1208e-11	B2_trans,A2_Trans	CODING_TRANSCRIPT_INTRON_VARIANT	AFR
742.2	Pathological, developmental or recurrent dislocation	musculoskeletal	rs35705950	MUC5B	11	1241221	G	T	T	0.70547	0.336932	0.364487	1.36545	0.300438	0.964594	1	460	115930	-0.11177	1.2224e-08	B2_trans,A2_Trans	UPSTREAM_GENE_VARIANT	AFR
041.11	Methicillin sensitive Staphylococcus aureus	infectious diseases	rs55654108	PDCL3P4	3	101425703	A	G	G	1.05709	0.0536188	0.951639	1.17423	0.300439	0.964594	1	1546	114190	-0.05662	1.0636e-06	B2_trans	INTERGENIC_VARIANT	AFR
736.6	Unequal leg length (acquired)	musculoskeletal	rs76423999	SLC12A7	5	1098067	T	A	A	0.899845	0.101925	0.736901	1.09882	0.300481	0.964594	1	1001	114673	0.18412	3.8813e-07	A2_Trans	CODING_TRANSCRIPT_INTRON_VARIANT	AFR
327.5	Parasomnia	neurological	rs10774671	OAS1	12	113357193	G	A	A	0.971972	0.0274565	0.921049	1.02571	0.300487	0.964594	1	4307	109498	0.12569	3.6032e-11	A2_Trans	SPLICE_ACCEPTOR_VARIANT	AFR
292	Neurological disorders	mental disorders	rs7560588	BCL11A	2	60727416	G	A	A	1.02165	0.0206848	0.981057	1.06392	0.300489	0.964594	1	8618	94832	-0.12371	2.3396e-07	A2_Trans	CODING_TRANSCRIPT_INTRON_VARIANT	AFR
300	Anxiety disorders	mental disorders	rs8052423	SLC22A31	16	89269178	G	T	T	1.01167	0.0112103	0.989689	1.03415	0.300491	0.964594	1	9366	51504	0.13037	1.0019e-06	A2_Trans	UPSTREAM_GENE_VARIANT	AFR
227	Benign neoplasm of other endocrine glands and related structures	neoplasms	rs2284028	NCF4	22	37265172	A	C	C	1.04045	0.0382995	0.965208	1.12156	0.300497	0.964594	1	986	113693	0.31271	4.1737e-06	A2_Trans	CODING_TRANSCRIPT_INTRON_VARIANT	AFR
070.4	Chronic hepatitis	infectious diseases	rs13050728	IFNAR2	21	34615210	T	C	C	1.05883	0.0552166	0.950224	1.17985	0.300531	0.964594	1	1483	114141	-0.10657	4.0686e-21	B2_trans,A2_Trans	CODING_TRANSCRIPT_INTRON_VARIANT	AFR
153	Colorectal cancer	neoplasms	rs78313563	ESS2	22	19136365	G	A	A	0.903178	0.0983671	0.744806	1.09523	0.300548	0.964594	1	1255	113144	0.40873	6.5914e-07	A2_Trans	UPSTREAM_GENE_VARIANT	AFR
521.1	Dental caries	digestive	rs6869036	MGAT1	5	180223327	C	T	T	0.973116	0.0263238	0.924183	1.02464	0.300552	0.964594	1	9914	71372	0.25536	1.7578e-06	A2_Trans	FIVE_PRIME_UTR_INTRON_VARIANT	AFR
216.1	Screening for malignant neoplasms of the skin	neoplasms	rs13179014	SPEF2	5	35693227	A	C	C	0.935392	0.0645156	0.824286	1.06147	0.300554	0.964594	1	2601	113106	-0.061249	6.1057e-07	B2_trans	CODING_TRANSCRIPT_INTRON_VARIANT	AFR
257	Testicular dysfunction	endocrine/metabolic	rs7560588	BCL11A	2	60727416	G	A	A	0.964265	0.0351516	0.900068	1.03304	0.300572	0.964594	1	2373	110061	-0.12371	2.3396e-07	A2_Trans	CODING_TRANSCRIPT_INTRON_VARIANT	AFR
464	Acute sinusitis	respiratory	rs67579710	THBS3	1	155173527	G	A	A	0.979184	0.0203207	0.940951	1.01897	0.300573	0.964594	1	12326	96913	-0.10348	1.0252e-09	B2_trans	CODING_TRANSCRIPT_INTRON_VARIANT	AFR
687	Symptoms affecting skin	dermatologic	rs1250993	LOC101929525	10	81399565	C	G	G	1.03109	0.0295735	0.973022	1.09262	0.300573	0.964594	1	9446	103673	0.12403	5.3767e-08	A2_Trans	INTERGENIC_VARIANT	AFR
429.2	Abnormal function study of cardiovascular system	circulatory system	rs35154152	THBS3	1	155172725	T	C	C	0.950701	0.0488371	0.86392	1.0462	0.300577	0.964594	1	3579	111890	-0.20528	2.3574e-11	A2_Trans	SYNONYMOUS_VARIANT	AFR
338.2	Chronic pain	neurological	rs721917	SFTPD	10	81706324	A	G	G	0.986909	0.0127299	0.96259	1.01184	0.300583	0.964594	1	12626	88853	0.055247	2.0819e-07	B2_trans	SYNONYMOUS_VARIANT	AFR
711.1	Pyogenic arthritis	musculoskeletal	rs8052423	SLC22A31	16	89269178	G	T	T	1.08134	0.0755439	0.932522	1.25391	0.30059	0.964594	1	679	115451	0.13037	1.0019e-06	A2_Trans	UPSTREAM_GENE_VARIANT	AFR
960.2	Allergy/adverse effect of penicillin	injuries & poisonings	rs9497053	UTRN	6	145026256	G	A	A	1.0765	0.0712135	0.936263	1.23775	0.300596	0.964594	1	935	115295	-0.064841	1.0064e-06	B2_trans	CODING_TRANSCRIPT_INTRON_VARIANT	AFR
567	Peritonitis and retroperitoneal infections	digestive	rs11234800	ME3	11	86479407	G	C	C	0.833439	0.176009	0.590275	1.17677	0.300601	0.964594	1	1041	114908	-0.077173	3.0702e-06	B2_trans	INTERGENIC_VARIANT	AFR
242.1	Graves' disease	endocrine/metabolic	rs11085727	TYK2	19	10466123	C	T	T	1.07866	0.0731514	0.934586	1.24495	0.300602	0.964594	1	392	115359	0.17253	2.3333e-18	A2_Trans,B2_trans	CODING_TRANSCRIPT_INTRON_VARIANT	AFR
504	Other alveolar and parietoalveolar pneumonopathy	respiratory	rs9896243	NSF	17	44826056	C	G	G	1.0904	0.0836079	0.925589	1.28456	0.300615	0.964594	1	699	115311	-0.13155	3.2234e-08	A2_Trans	CODING_TRANSCRIPT_INTRON_VARIANT	AFR
800.4	Fracture of patella	injuries & poisonings	rs13050728	IFNAR2	21	34615210	T	C	C	0.913584	0.0873164	0.769883	1.08411	0.300628	0.964594	1	298	115991	-0.10657	4.0686e-21	B2_trans,A2_Trans	CODING_TRANSCRIPT_INTRON_VARIANT	AFR
374.1	Ectropion or entropion	sense organs	rs12259804	PLEKHS1	10	115573378	T	C	C	0.696128	0.349944	0.350604	1.38217	0.300629	0.964594	1	1125	114755	-0.27547	4.8674e-08	A2_Trans	INTERGENIC_VARIANT	AFR
536	Disorders of function of stomach	digestive	rs35154152	THBS3	1	155172725	T	C	C	1.02784	0.0265308	0.97576	1.0827	0.300637	0.964594	1	5856	106786	-0.20528	2.3574e-11	A2_Trans	SYNONYMOUS_VARIANT	AFR
451	Phlebitis and thrombophlebitis	circulatory system	rs60869999	MYO1C	17	1390948	A	T	T	0.932195	0.0678359	0.81614	1.06475	0.300645	0.964594	1	2071	113486	0.059541	2.9039e-06	B2_trans	CODING_TRANSCRIPT_INTRON_VARIANT	AFR
512.8	Cough	respiratory	rs67959919	LZTFL1	3	45871908	G	A	A	1.05225	0.0492045	0.955509	1.15878	0.300655	0.964594	1	19519	77856	0.59355	1.6043e-80	A2_Trans	CODING_TRANSCRIPT_INTRON_VARIANT	AFR
604.3	Peyronie's disease	genitourinary	rs915823	TMPRSS2	21	42851454	A	C	C	1.12029	0.109743	0.903476	1.38913	0.300658	0.964594	1	284	116048	-0.066039	1.6687e-06	B2_trans	CODING_TRANSCRIPT_INTRON_VARIANT	AFR
411.9	Other acute and subacute forms of ischemic heart disease	circulatory system	rs7579014	BCL11A	2	60707894	G	A	A	0.915378	0.0854307	0.774251	1.08223	0.300685	0.964594	1	1311	115034	-0.05629	1.2614e-06	B2_trans	CODING_TRANSCRIPT_INTRON_VARIANT	AFR
614.5	Inflammatory disease of cervix, vagina, and vulva	genitourinary	rs61667602	CRHR1	17	43785349	T	C	C	0.95111	0.0484327	0.864977	1.04582	0.300686	0.964594	1	2932	109333	-0.093554	9.1279e-12	B2_trans	FIVE_PRIME_UTR_INTRON_VARIANT	AFR
430.1	Subarachnoid hemorrhage	circulatory system	rs1250993	LOC101929525	10	81399565	C	G	G	0.884287	0.118822	0.70057	1.11618	0.300695	0.964594	1	193	116267	0.12403	5.3767e-08	A2_Trans	INTERGENIC_VARIANT	AFR
038.3	Bacteremia	infectious diseases	rs147812915	KAT7	17	47858295	C	T	T	1.19282	0.170367	0.854198	1.66568	0.300695	0.964594	1	1401	113289	0.23438	1.0943e-07	A2_Trans	INTERGENIC_VARIANT	AFR
614	Inflammatory diseases of female pelvic organs	genitourinary	rs9501257	HLA-DPB1	6	33055355	A	G	G	1.0284	0.0270546	0.975284	1.0844	0.300696	0.964594	1	2928	109044	0.17269	4.1339e-08	A2_Trans	THREE_PRIME_UTR_EXON_VARIANT	AFR
770	Myalgia and myositis unspecified	symptoms	rs72711165	TMEM65	8	125336564	T	C	C	1.05028	0.0474041	0.957096	1.15254	0.300717	0.964613	1	8992	99817	0.18279	6.0907e-07	B2_trans	CODING_TRANSCRIPT_INTRON_VARIANT	AFR
555.1	Regional enteritis	digestive	rs10129899	LINC00637	14	104330432	C	A	A	0.91349	0.0874325	0.769629	1.08424	0.300723	0.964613	1	291	115857	-0.057002	2.1916e-06	B2_trans	INTERGENIC_VARIANT	AFR
747.1	Cardiac congenital anomalies	congenital anomalies	rs67579710	THBS3	1	155173527	G	A	A	0.92409	0.0762879	0.795753	1.07313	0.300746	0.964652	1	1005	115164	-0.10348	1.0252e-09	B2_trans	CODING_TRANSCRIPT_INTRON_VARIANT	AFR
727.2	Bursitis disorders	musculoskeletal	rs4830964	.	23	15515319	C	G	G	0.964824	0.0346054	0.901554	1.03253	0.300759	0.964652	1	3716	111323	0.046578	2.9701e-06	B2_trans	SEQUENCE_VARIANT	AFR
707.2	Chronic ulcer of leg or foot	dermatologic	rs6869036	MGAT1	5	180223327	C	T	T	0.933593	0.0664056	0.819659	1.06336	0.300775	0.964652	1	2220	110432	0.25536	1.7578e-06	A2_Trans	FIVE_PRIME_UTR_INTRON_VARIANT	AFR
350.6	Disturbances of sensation of smell and taste	neurological	rs3746539	PTPRT	20	40702071	G	A	A	0.910918	0.0901678	0.763358	1.087	0.300778	0.964652	1	514	115767	0.05405	1.7723e-06	B2_trans	THREE_PRIME_UTR_EXON_VARIANT	AFR
411.4	Coronary atherosclerosis	circulatory system	rs147812915	KAT7	17	47858295	C	T	T	1.07069	0.066014	0.94075	1.21859	0.300788	0.964652	1	7047	90931	0.23438	1.0943e-07	A2_Trans	INTERGENIC_VARIANT	AFR
318	Tobacco use disorder	mental disorders	rs147812915	KAT7	17	47858295	C	T	T	1.05477	0.0515312	0.953439	1.16686	0.300805	0.964673	1	9797	63073	0.23438	1.0943e-07	A2_Trans	INTERGENIC_VARIANT	AFR
530.1	Esophagitis, GERD and related diseases	digestive	rs147812915	KAT7	17	47858295	C	T	T	1.05437	0.0511669	0.953759	1.16559	0.300826	0.964678	1	11232	63618	0.23438	1.0943e-07	A2_Trans	INTERGENIC_VARIANT	AFR
070.4	Chronic hepatitis	infectious diseases	rs7605877	FOXI3	2	88559025	T	C	C	1.04861	0.0458733	0.95844	1.14725	0.300843	0.964678	1	1483	114141	-0.071053	3.3369e-06	B2_trans	INTERGENIC_VARIANT	AFR
364.4	Corneal degenerations	sense organs	rs732990	CIB4	2	26842146	C	G	G	0.95451	0.0449991	0.873931	1.04252	0.300848	0.964678	1	2314	113034	0.056389	5.6358e-07	B2_trans	CODING_TRANSCRIPT_INTRON_VARIANT	AFR
614	Inflammatory diseases of female pelvic organs	genitourinary	rs35705950	MUC5B	11	1241221	G	T	T	0.906328	0.0950645	0.752257	1.09195	0.300855	0.964678	1	2928	109044	-0.11177	1.2224e-08	B2_trans,A2_Trans	UPSTREAM_GENE_VARIANT	AFR
189.11	Malignant neoplasm of kidney, except pelvis	neoplasms	rs9501257	HLA-DPB1	6	33055355	A	G	G	1.03936	0.0373161	0.966058	1.11823	0.300865	0.964678	1	424	114724	0.17269	4.1339e-08	A2_Trans	THREE_PRIME_UTR_EXON_VARIANT	AFR
695.7	Prurigo and Lichen	dermatologic	rs75505823	LRP1	12	57540956	G	T	T	1.14886	0.134136	0.883266	1.49432	0.30087	0.964678	1	3374	109839	-0.20852	3.0745e-06	A2_Trans	CODING_TRANSCRIPT_INTRON_VARIANT	AFR
980	Encounter for long-term (current) use of antibiotics	infectious diseases	rs55654108	PDCL3P4	3	101425703	A	G	G	1.08419	0.0781459	0.930228	1.26365	0.300929	0.964734	1	717	115519	-0.05662	1.0636e-06	B2_trans	INTERGENIC_VARIANT	AFR
740.1	Osteoarthritis; localized	musculoskeletal	rs35508621	LZTFL1	3	45880481	T	C	C	0.954539	0.0449782	0.873993	1.04251	0.300932	0.964734	1	12184	74342	0.38931	6.0917e-89	B2_trans	CODING_TRANSCRIPT_INTRON_VARIANT	AFR
427.9	Palpitations	circulatory system	rs9461128	TMEM14B	6	10753875	T	C	C	0.975923	0.0235601	0.931883	1.02205	0.300935	0.964734	1	5622	106092	0.13046	3.4269e-06	B2_trans	CODING_TRANSCRIPT_INTRON_VARIANT	AFR
279	Disorders involving the immune mechanism	endocrine/metabolic	rs7579014	BCL11A	2	60707894	G	A	A	1.09325	0.086193	0.923323	1.29446	0.300947	0.964734	1	540	115811	-0.05629	1.2614e-06	B2_trans	CODING_TRANSCRIPT_INTRON_VARIANT	AFR
174.11	Malignant neoplasm of female breast	neoplasms	rs622568	SEC61G	7	54647894	A	C	C	1.05803	0.0545327	0.950779	1.17738	0.300951	0.964734	1	239	115651	0.11965	2.6006e-06	A2_Trans	INTERGENIC_VARIANT	AFR
191	Manlignant and unknown neoplasms of brain and nervous system	neoplasms	rs10129899	LINC00637	14	104330432	C	A	A	0.907327	0.0940186	0.754632	1.09092	0.300951	0.964734	1	516	115701	-0.057002	2.1916e-06	B2_trans	INTERGENIC_VARIANT	AFR
204	Leukemia	neoplasms	rs9497053	UTRN	6	145026256	G	A	A	0.957652	0.0418334	0.882265	1.03948	0.300966	0.964748	1	457	114906	-0.064841	1.0064e-06	B2_trans	CODING_TRANSCRIPT_INTRON_VARIANT	AFR
301.2	Antisocial/borderline personality disorder	mental disorders	rs2284028	NCF4	22	37265172	A	C	C	1.03502	0.0332821	0.96966	1.10479	0.301025	0.964865	1	1705	112262	0.31271	4.1737e-06	A2_Trans	CODING_TRANSCRIPT_INTRON_VARIANT	AFR
790	Nonspecific findings on examination of blood	symptoms	rs7671107	LOC101929161	4	25449225	G	A	A	0.92452	0.0758827	0.796755	1.07277	0.301028	0.964865	1	1809	114404	-0.064456	1.0803e-06	B2_trans	INTERGENIC_VARIANT	AFR
525.2	Atrophy of edentulous alveolar ridge	digestive	rs10086829	COL14A1	8	121149129	G	A	A	1.06299	0.0590647	0.946789	1.19345	0.301034	0.964865	1	1769	113560	-0.097352	3.8599e-06	A2_Trans	FIVE_PRIME_UTR_INTRON_VARIANT	AFR
427.11	Paroxysmal supraventricular tachycardia	circulatory system	rs8080583	KANSL1	17	44162597	C	A	A	1.04215	0.0399219	0.963714	1.12697	0.301074	0.964959	1	1542	113602	-0.12662	2.0785e-08	A2_Trans	CODING_TRANSCRIPT_INTRON_VARIANT	AFR
1005	NA	NA	rs72655853	SBSPON	8	73985608	A	G	G	0.950791	0.0487993	0.864066	1.04622	0.301112	0.964976	1	17606	80840	0.22523	8.3915e-07	A2_Trans	CODING_TRANSCRIPT_INTRON_VARIANT	AFR
1100	NA	NA	rs60869999	MYO1C	17	1390948	A	T	T	0.957555	0.0419438	0.881985	1.0396	0.301113	0.964976	1	4942	108736	0.059541	2.9039e-06	B2_trans	CODING_TRANSCRIPT_INTRON_VARIANT	AFR
242.1	Graves' disease	endocrine/metabolic	rs77534576	DLX4	17	47940666	C	T	T	0.663806	0.396288	0.305296	1.44332	0.301132	0.964976	1	392	115359	0.20794	1.7585e-10	B2_trans	INTERGENIC_VARIANT	AFR
458.2	Iatrogenic hypotension	circulatory system	rs11085727	TYK2	19	10466123	C	T	T	0.892787	0.109678	0.720095	1.10689	0.301136	0.964976	1	1738	114475	0.17253	2.3333e-18	A2_Trans,B2_trans	CODING_TRANSCRIPT_INTRON_VARIANT	AFR
280	Iron deficiency anemias	hematopoietic	rs11702230	LOC101928126	21	35377591	C	T	T	1.04812	0.0454511	0.958786	1.14577	0.301147	0.964976	1	6912	96913	0.099731	3.223e-09	B2_trans	INTERGENIC_VARIANT	AFR
722.7	Intervertebral disc disorder with myelopathy	musculoskeletal	rs77534576	DLX4	17	47940666	C	T	T	1.27362	0.233921	0.805243	2.01444	0.301152	0.964976	1	1542	113545	0.20794	1.7585e-10	B2_trans	INTERGENIC_VARIANT	AFR
302.1	Decreased libido	mental disorders	rs77534576	DLX4	17	47940666	C	T	T	1.45671	0.363826	0.713975	2.97209	0.301158	0.964976	1	1249	114862	0.20794	1.7585e-10	B2_trans	INTERGENIC_VARIANT	AFR
300.3	Obsessive-compulsive disorders	mental disorders	rs10086829	COL14A1	8	121149129	G	A	A	1.08792	0.0815003	0.927306	1.27635	0.301164	0.964976	1	577	115381	-0.097352	3.8599e-06	A2_Trans	FIVE_PRIME_UTR_INTRON_VARIANT	AFR
764	Sciatica	symptoms	rs10774671	OAS1	12	113357193	G	A	A	0.981035	0.018519	0.946066	1.0173	0.301179	0.964991	1	7751	102410	0.12569	3.6032e-11	A2_Trans	SPLICE_ACCEPTOR_VARIANT	AFR
242.1	Graves' disease	endocrine/metabolic	rs72711165	TMEM65	8	125336564	T	C	C	0.861915	0.14373	0.650311	1.14237	0.301197	0.965014	1	392	115359	0.18279	6.0907e-07	B2_trans	CODING_TRANSCRIPT_INTRON_VARIANT	AFR
263	Other nutritional deficiency	endocrine/metabolic	rs72711165	TMEM65	8	125336564	T	C	C	1.17086	0.152592	0.868199	1.57904	0.301257	0.965088	1	1210	114835	0.18279	6.0907e-07	B2_trans	CODING_TRANSCRIPT_INTRON_VARIANT	AFR
1002	NA	NA	rs76073397	MIR548H2	16	11386452	T	C	C	1.07388	0.0689514	0.93813	1.22927	0.301276	0.965088	1	7443	101121	0.14454	9.6663e-07	A2_Trans,B2_trans	INTERGENIC_VARIANT	AFR
772.2	Spasm of muscle	symptoms	rs12259804	PLEKHS1	10	115573378	T	C	C	0.860685	0.145137	0.647594	1.14389	0.301282	0.965088	1	8826	103812	-0.27547	4.8674e-08	A2_Trans	INTERGENIC_VARIANT	AFR
204.1	Lymphoid leukemia	neoplasms	rs13050728	IFNAR2	21	34615210	T	C	C	1.09909	0.0914008	0.918822	1.31472	0.301285	0.965088	1	162	116122	-0.10657	4.0686e-21	B2_trans,A2_Trans	CODING_TRANSCRIPT_INTRON_VARIANT	AFR
509.3	Pulmonary insufficiency or respiratory failure following trauma and surgery	respiratory	rs117169628	SLC22A31	16	89262657	G	A	A	0.751906	0.275854	0.437881	1.29113	0.301286	0.965088	1	772	115514	0.081201	5.77e-07	B2_trans	SYNONYMOUS_VARIANT	AFR
337	Disorders of the autonomic nervous system	neurological	rs732990	CIB4	2	26842146	C	G	G	0.965909	0.0335553	0.904428	1.03157	0.301287	0.965088	1	3761	110517	0.056389	5.6358e-07	B2_trans	CODING_TRANSCRIPT_INTRON_VARIANT	AFR
603.2	Spermatocele	genitourinary	rs62200027	CASC20	20	6469515	G	A	A	1.11172	0.102457	0.909458	1.35896	0.301294	0.965088	1	741	115504	-0.053006	3.3456e-06	B2_trans,A2_Trans	NON_CODING_TRANSCRIPT_INTRON_VARIANT	AFR
338	Pain	neurological	rs60869999	MYO1C	17	1390948	A	T	T	1.01829	0.0175352	0.983887	1.05389	0.30134	0.965121	1	16793	79496	0.059541	2.9039e-06	B2_trans	CODING_TRANSCRIPT_INTRON_VARIANT	AFR
597	Other disorders of urethra and urinary tract	genitourinary	rs721917	SFTPD	10	81706324	A	G	G	1.04179	0.0396114	0.963969	1.12589	0.301341	0.965121	1	1063	114275	0.055247	2.0819e-07	B2_trans	SYNONYMOUS_VARIANT	AFR
041.11	Methicillin sensitive Staphylococcus aureus	infectious diseases	rs1878527	ANKRD30BL	2	133056313	T	C	C	0.940394	0.0594609	0.836945	1.05663	0.301345	0.965121	1	1546	114190	-0.077457	2.0215e-06	B2_trans	INTERGENIC_VARIANT	AFR
216.1	Screening for malignant neoplasms of the skin	neoplasms	rs76423999	SLC12A7	5	1098067	T	A	A	1.10416	0.0958752	0.915006	1.33242	0.30137	0.965121	1	2601	113106	0.18412	3.8813e-07	A2_Trans	CODING_TRANSCRIPT_INTRON_VARIANT	AFR
363	Chorioretinal inflammations, scars, and other disorders of choroid	sense organs	rs2284028	NCF4	22	37265172	A	C	C	0.963023	0.0364565	0.896613	1.03435	0.301373	0.965121	1	2420	111969	0.31271	4.1737e-06	A2_Trans	CODING_TRANSCRIPT_INTRON_VARIANT	AFR
382	Otalgia	sense organs	rs72655853	SBSPON	8	73985608	A	G	G	0.864866	0.140476	0.656713	1.139	0.301376	0.965121	1	5560	109092	0.22523	8.3915e-07	A2_Trans	CODING_TRANSCRIPT_INTRON_VARIANT	AFR
290.2	Delirium due to conditions classified elsewhere	mental disorders	rs60869999	MYO1C	17	1390948	A	T	T	0.935284	0.0647403	0.823828	1.06182	0.3014	0.965121	1	1877	113556	0.059541	2.9039e-06	B2_trans	CODING_TRANSCRIPT_INTRON_VARIANT	AFR
433	Cerebrovascular disease	circulatory system	rs9367106	LOC100505711	6	41483390	G	C	C	1.02524	0.0241179	0.977902	1.07486	0.301402	0.965121	1	6599	94957	0.20225	3.4038e-11	B2_trans	INTERGENIC_VARIANT	AFR
291.4	Specific nonpsychotic mental disorders due to brain damage	mental disorders	rs7960611	CLEC1A	12	10230416	G	A	A	0.939078	0.0608268	0.833539	1.05798	0.301429	0.965121	1	1002	114877	-0.1584	3.3086e-07	A2_Trans	CODING_TRANSCRIPT_INTRON_VARIANT	AFR
721.1	Spondylosis without myelopathy	musculoskeletal	rs581342	LMNA	1	156095466	T	C	C	0.987073	0.0125913	0.963012	1.01174	0.301443	0.965121	1	11157	89006	0.090245	2.6355e-07	B2_trans	CODING_TRANSCRIPT_INTRON_VARIANT	AFR
327.3	Sleep apnea	neurological	rs62200027	CASC20	20	6469515	G	A	A	1.01428	0.0137202	0.987367	1.04192	0.301458	0.965121	1	5667	69843	-0.053006	3.3456e-06	B2_trans,A2_Trans	NON_CODING_TRANSCRIPT_INTRON_VARIANT	AFR
577.1	Acute pancreatitis	digestive	rs8080583	KANSL1	17	44162597	C	A	A	0.969841	0.029636	0.915113	1.02784	0.301465	0.965121	1	1509	112299	-0.12662	2.0785e-08	A2_Trans	CODING_TRANSCRIPT_INTRON_VARIANT	AFR
972.6	Antihypertensive agents causing adverse effects	injuries & poisonings	rs9497053	UTRN	6	145026256	G	A	A	0.908866	0.0924784	0.758197	1.08948	0.301467	0.965121	1	1486	114921	-0.064841	1.0064e-06	B2_trans	CODING_TRANSCRIPT_INTRON_VARIANT	AFR
313	Pervasive developmental disorders	mental disorders	rs7089827	TFAM	10	60157611	C	T	T	1.04831	0.0456642	0.958566	1.14647	0.301477	0.965121	1	779	114620	-0.14471	2.0338e-06	A2_Trans	THREE_PRIME_UTR_EXON_VARIANT	AFR
261.4	Vitamin D deficiency	endocrine/metabolic	rs62200027	CASC20	20	6469515	G	A	A	1.01623	0.01558	0.985666	1.04774	0.301482	0.965121	1	11753	78491	-0.053006	3.3456e-06	B2_trans,A2_Trans	NON_CODING_TRANSCRIPT_INTRON_VARIANT	AFR
459.7	Blood vessel replaced	circulatory system	rs9461128	TMEM14B	6	10753875	T	C	C	0.929082	0.0711909	0.808083	1.0682	0.301484	0.965121	1	754	115401	0.13046	3.4269e-06	B2_trans	CODING_TRANSCRIPT_INTRON_VARIANT	AFR
1008	NA	NA	rs505922	ABO	9	136149229	T	C	C	0.933867	0.0662196	0.820198	1.06329	0.301488	0.965121	1	1178	114984	-0.099884	2.0889e-20	B2_trans	CODING_TRANSCRIPT_INTRON_VARIANT	AFR
571.5	Other chronic nonalcoholic liver disease	digestive	rs1453205	LOC101928196	2	19901073	C	T	T	0.981583	0.0179908	0.947574	1.01681	0.301496	0.965121	1	4745	104472	0.096992	3.6368e-06	A2_Trans	INTERGENIC_VARIANT	AFR
681.6	Cellulitis and abscess of foot, toe	dermatologic	rs2924480	ELF5	11	34529831	T	C	C	1.07468	0.069705	0.937443	1.232	0.301505	0.965121	1	1166	114728	-0.11648	2.817e-07	A2_Trans	CODING_TRANSCRIPT_INTRON_VARIANT	AFR
710	Osteomyelitis, periostitis, and other infections involving bone	musculoskeletal	rs7671107	LOC101929161	4	25449225	G	A	A	1.03294	0.0313698	0.971345	1.09844	0.301534	0.965179	1	1242	112773	-0.064456	1.0803e-06	B2_trans	INTERGENIC_VARIANT	AFR
496.2	Chronic bronchitis	respiratory	rs111783124	LOC101928126	21	35362848	G	A	A	1.06645	0.0622747	0.943914	1.20489	0.301559	0.965226	1	4675	107115	0.13532	2.1558e-07	A2_Trans	INTERGENIC_VARIANT	AFR
256.4	Polycystic ovaries	endocrine/metabolic	rs8080583	KANSL1	17	44162597	C	A	A	1.10149	0.0935775	0.916915	1.32323	0.301594	0.965284	1	136	116251	-0.12662	2.0785e-08	A2_Trans	CODING_TRANSCRIPT_INTRON_VARIANT	AFR
276.1	Electrolyte imbalance	endocrine/metabolic	rs732990	CIB4	2	26842146	C	G	G	0.985825	0.0138207	0.95948	1.01289	0.301619	0.965284	1	11379	88584	0.056389	5.6358e-07	B2_trans	CODING_TRANSCRIPT_INTRON_VARIANT	AFR
381	Otitis media and Eustachian tube disorders	sense organs	rs7560588	BCL11A	2	60727416	G	A	A	0.966694	0.0327942	0.906514	1.03087	0.301643	0.965284	1	7843	103916	-0.12371	2.3396e-07	A2_Trans	CODING_TRANSCRIPT_INTRON_VARIANT	AFR
070.4	Chronic hepatitis	infectious diseases	rs12809318	FBRSL1	12	133140840	T	C	C	0.948404	0.0512883	0.857702	1.0487	0.301657	0.965284	1	1483	114141	-0.062781	9.5289e-09	B2_trans	CODING_TRANSCRIPT_INTRON_VARIANT	AFR
381.2	Eustachian tube disorders	sense organs	rs13050728	IFNAR2	21	34615210	T	C	C	1.05492	0.0517623	0.953144	1.16756	0.30167	0.965284	1	2158	113328	-0.10657	4.0686e-21	B2_trans,A2_Trans	CODING_TRANSCRIPT_INTRON_VARIANT	AFR
627	Menopausal and postmenopausal disorders	genitourinary	rs766826	ELF5	11	34528766	C	T	T	1.03948	0.0374876	0.965839	1.11873	0.301703	0.965284	1	2092	110002	-0.082134	1.155e-11	B2_trans	CODING_TRANSCRIPT_INTRON_VARIANT	AFR
285.2	Anemia of chronic disease	hematopoietic	rs9577395	ATP11A	13	113534984	C	G	G	0.962507	0.0370013	0.895175	1.0349	0.301707	0.965284	1	4118	106066	0.064829	8.6068e-07	B2_trans,A2_Trans	CODING_TRANSCRIPT_INTRON_VARIANT	AFR
427.4	Cardiac arrest and ventricular fibrillation	circulatory system	rs12660421	FOXP4-AS1	6	41488378	G	A	A	0.894293	0.108178	0.723434	1.10551	0.301715	0.965284	1	996	114901	0.35506	1.1424e-09	A2_Trans	DOWNSTREAM_GENE_VARIANT	AFR
363	Chorioretinal inflammations, scars, and other disorders of choroid	sense organs	rs10774679	OAS3	12	113374748	C	T	T	1.03378	0.0321659	0.970616	1.10105	0.301716	0.965284	1	2420	111969	0.075824	4.6954e-12	B2_trans	UPSTREAM_GENE_VARIANT	AFR
573.5	Jaundice (not of newborn)	digestive	rs61667602	CRHR1	17	43785349	T	C	C	1.12779	0.116446	0.897654	1.41693	0.301719	0.965284	1	804	115444	-0.093554	9.1279e-12	B2_trans	FIVE_PRIME_UTR_INTRON_VARIANT	AFR
599.5	Frequency of urination and polyuria	genitourinary	rs78313563	ESS2	22	19136365	G	A	A	1.05035	0.0475683	0.956853	1.15299	0.301721	0.965284	1	9770	97350	0.40873	6.5914e-07	A2_Trans	UPSTREAM_GENE_VARIANT	AFR
521.1	Dental caries	digestive	rs4830964	.	23	15515319	C	G	G	0.990807	0.00894318	0.973591	1.00833	0.301725	0.965284	1	9914	71372	0.046578	2.9701e-06	B2_trans	SEQUENCE_VARIANT	AFR
427.1	Paroxysmal tachycardia, unspecified	circulatory system	rs60305836	CDH8	16	61709381	A	C	C	1.03239	0.0308671	0.971784	1.09678	0.301739	0.965284	1	2638	110651	0.086719	1.1846e-06	B2_trans	CODING_TRANSCRIPT_INTRON_VARIANT	AFR
1015	NA	NA	rs12259804	PLEKHS1	10	115573378	T	C	C	1.11514	0.105528	0.906781	1.37137	0.301755	0.965284	1	9782	100518	-0.27547	4.8674e-08	A2_Trans	INTERGENIC_VARIANT	AFR
704.8	Other specified diseases of hair and hair follicles	dermatologic	rs55654108	PDCL3P4	3	101425703	A	G	G	0.975167	0.0243508	0.929719	1.02284	0.301763	0.965284	1	6328	105440	-0.05662	1.0636e-06	B2_trans	INTERGENIC_VARIANT	AFR
1010.2	NA	NA	rs9367106	LOC100505711	6	41483390	G	C	C	0.976833	0.0226985	0.934328	1.02127	0.301764	0.965284	1	20092	76892	0.20225	3.4038e-11	B2_trans	INTERGENIC_VARIANT	AFR
281	Other deficiency anemia	hematopoietic	rs2924480	ELF5	11	34529831	T	C	C	1.03325	0.031677	0.971053	1.09944	0.301769	0.965284	1	3841	108961	-0.11648	2.817e-07	A2_Trans	CODING_TRANSCRIPT_INTRON_VARIANT	AFR
591	Urinary tract infection	genitourinary	rs3746539	PTPRT	20	40702071	G	A	A	1.01786	0.0171462	0.984225	1.05265	0.301779	0.965284	1	12557	90475	0.05405	1.7723e-06	B2_trans	THREE_PRIME_UTR_EXON_VARIANT	AFR
350.2	Abnormality of gait	neurological	rs10774679	OAS3	12	113374748	C	T	T	0.986324	0.0133359	0.960877	1.01244	0.301785	0.965284	1	11889	88486	0.075824	4.6954e-12	B2_trans	UPSTREAM_GENE_VARIANT	AFR
292.11	Aphasia	mental disorders	rs12259804	PLEKHS1	10	115573378	T	C	C	0.675868	0.379402	0.321302	1.4217	0.301806	0.965284	1	739	115241	-0.27547	4.8674e-08	A2_Trans	INTERGENIC_VARIANT	AFR
293.1	Swelling, mass, or lump in head and neck [Space-occupying lesion, intracranial NOS]	mental disorders	rs7560588	BCL11A	2	60727416	G	A	A	1.04523	0.0428397	0.961049	1.13678	0.301809	0.965284	1	5019	108978	-0.12371	2.3396e-07	A2_Trans	CODING_TRANSCRIPT_INTRON_VARIANT	AFR
327.71	Restless legs syndrome	neurological	rs9577395	ATP11A	13	113534984	C	G	G	0.915308	0.0857058	0.773775	1.08273	0.301822	0.965284	1	1122	114420	0.064829	8.6068e-07	B2_trans,A2_Trans	CODING_TRANSCRIPT_INTRON_VARIANT	AFR
365	Glaucoma	sense organs	rs1405655	NR1H2	19	50882619	T	C	C	0.989772	0.00995673	0.970644	1.00928	0.301822	0.965284	1	6334	75052	0.075181	1.1208e-11	B2_trans,A2_Trans	CODING_TRANSCRIPT_INTRON_VARIANT	AFR
1010	NA	NA	rs1878527	ANKRD30BL	2	133056313	T	C	C	1.03043	0.0290345	0.97343	1.09077	0.301853	0.965284	1	5354	4372	-0.077457	2.0215e-06	B2_trans	INTERGENIC_VARIANT	AFR
374	Other disorders of eyelids	sense organs	rs2277732	DPP9	19	4723670	C	A	A	0.964767	0.0347408	0.901262	1.03275	0.301862	0.965284	1	4479	107751	0.11697	6.1912e-22	B2_trans,A2_Trans	FIVE_PRIME_UTR_INTRON_VARIANT	AFR
564.8	NA	NA	rs10774679	OAS3	12	113374748	C	T	T	1.03856	0.0366431	0.966584	1.11589	0.301863	0.965284	1	4454	110466	0.075824	4.6954e-12	B2_trans	UPSTREAM_GENE_VARIANT	AFR
523.1	Gingivitis	digestive	rs77534576	DLX4	17	47940666	C	T	T	1.11774	0.107817	0.904832	1.38075	0.30188	0.965284	1	7501	100088	0.20794	1.7585e-10	B2_trans	INTERGENIC_VARIANT	AFR
596	Other disorders of bladder	genitourinary	rs1453205	LOC101928196	2	19901073	C	T	T	1.02131	0.0204212	0.981236	1.06301	0.301882	0.965284	1	4944	106031	0.096992	3.6368e-06	A2_Trans	INTERGENIC_VARIANT	AFR
854	Complications of cardiac/vascular device, implant, and graft	injuries & poisonings	rs13050728	IFNAR2	21	34615210	T	C	C	0.961899	0.0376268	0.893514	1.03552	0.301884	0.965284	1	1738	112755	-0.10657	4.0686e-21	B2_trans,A2_Trans	CODING_TRANSCRIPT_INTRON_VARIANT	AFR
585.33	Chronic Kidney Disease, Stage III	genitourinary	rs67959919	LZTFL1	3	45871908	G	A	A	0.93631	0.0637515	0.826332	1.06093	0.301949	0.965318	1	3460	101396	0.59355	1.6043e-80	A2_Trans	CODING_TRANSCRIPT_INTRON_VARIANT	AFR
459	Other disorders of circulatory system	circulatory system	rs9461128	TMEM14B	6	10753875	T	C	C	1.02875	0.0274593	0.974848	1.08563	0.30195	0.965318	1	5990	107062	0.13046	3.4269e-06	B2_trans	CODING_TRANSCRIPT_INTRON_VARIANT	AFR
348	Other conditions of brain	neurological	rs10774671	OAS1	12	113357193	G	A	A	1.03263	0.0311048	0.971555	1.09754	0.301974	0.965318	1	2330	112143	0.12569	3.6032e-11	A2_Trans	SPLICE_ACCEPTOR_VARIANT	AFR
411.2	Myocardial infarction	circulatory system	rs61667602	CRHR1	17	43785349	T	C	C	0.96789	0.0316191	0.909728	1.02977	0.301979	0.965318	1	4120	105621	-0.093554	9.1279e-12	B2_trans	FIVE_PRIME_UTR_INTRON_VARIANT	AFR
217	Vascular hamartomas and non-neoplastic nevi	neoplasms	rs76423999	SLC12A7	5	1098067	T	A	A	0.867579	0.137624	0.662466	1.1362	0.302002	0.965318	1	2060	114046	0.18412	3.8813e-07	A2_Trans	CODING_TRANSCRIPT_INTRON_VARIANT	AFR
443	Peripheral vascular disease	circulatory system	rs111783124	LOC101928126	21	35362848	G	A	A	1.05166	0.0488054	0.955727	1.15723	0.302006	0.965318	1	5549	102224	0.13532	2.1558e-07	A2_Trans	INTERGENIC_VARIANT	AFR
577	Diseases of pancreas	digestive	rs9577395	ATP11A	13	113534984	C	G	G	1.04586	0.0434452	0.960492	1.13882	0.302012	0.965318	1	2042	110459	0.064829	8.6068e-07	B2_trans,A2_Trans	CODING_TRANSCRIPT_INTRON_VARIANT	AFR
618.1	Prolapse of vaginal walls	genitourinary	rs72655853	SBSPON	8	73985608	A	G	G	0.625048	0.4553	0.256071	1.52569	0.302013	0.965318	1	300	116106	0.22523	8.3915e-07	A2_Trans	CODING_TRANSCRIPT_INTRON_VARIANT	AFR
523.31	Acute periodontitis	digestive	rs60305836	CDH8	16	61709381	A	C	C	0.981602	0.0179913	0.947592	1.01683	0.302016	0.965318	1	7219	98382	0.086719	1.1846e-06	B2_trans	CODING_TRANSCRIPT_INTRON_VARIANT	AFR
577.1	Acute pancreatitis	digestive	rs35705950	MUC5B	11	1241221	G	T	T	1.09647	0.0892365	0.920529	1.30603	0.302062	0.965318	1	1509	112299	-0.11177	1.2224e-08	B2_trans,A2_Trans	UPSTREAM_GENE_VARIANT	AFR
571	Chronic liver disease and cirrhosis	digestive	rs7671107	LOC101929161	4	25449225	G	A	A	1.01965	0.0188534	0.982657	1.05803	0.302069	0.965318	1	4974	103890	-0.064456	1.0803e-06	B2_trans	INTERGENIC_VARIANT	AFR
736.2	Acquired deformities of finger	musculoskeletal	rs9501257	HLA-DPB1	6	33055355	A	G	G	1.06633	0.0622351	0.943884	1.20467	0.302069	0.965318	1	676	115452	0.17269	4.1339e-08	A2_Trans	THREE_PRIME_UTR_EXON_VARIANT	AFR
227	Benign neoplasm of other endocrine glands and related structures	neoplasms	rs76073397	MIR548H2	16	11386452	T	C	C	1.14524	0.131411	0.885198	1.48168	0.30207	0.965318	1	986	113693	0.14454	9.6663e-07	A2_Trans,B2_trans	INTERGENIC_VARIANT	AFR
395.1	Nonrheumatic mitral valve disorders	circulatory system	rs7960611	CLEC1A	12	10230416	G	A	A	1.03808	0.0362167	0.966951	1.11445	0.302072	0.965318	1	3487	110802	-0.1584	3.3086e-07	A2_Trans	CODING_TRANSCRIPT_INTRON_VARIANT	AFR
520.1	Hereditary disturbances in tooth structure	digestive	rs2924480	ELF5	11	34529831	T	C	C	1.10241	0.0944787	0.916059	1.32668	0.302078	0.965318	1	1770	114473	-0.11648	2.817e-07	A2_Trans	CODING_TRANSCRIPT_INTRON_VARIANT	AFR
288	Diseases of white blood cells	hematopoietic	rs9896243	NSF	17	44826056	C	G	G	1.03755	0.0357181	0.967397	1.11278	0.302092	0.965318	1	5870	106932	-0.13155	3.2234e-08	A2_Trans	CODING_TRANSCRIPT_INTRON_VARIANT	AFR
302	Sexual and gender identity disorders	mental disorders	rs147812915	KAT7	17	47858295	C	T	T	1.20637	0.181808	0.844746	1.72281	0.302093	0.965318	1	2650	112296	0.23438	1.0943e-07	A2_Trans	INTERGENIC_VARIANT	AFR
610.1	Cystic mastopathy	genitourinary	rs2277732	DPP9	19	4723670	C	A	A	0.924361	0.076219	0.796093	1.0733	0.302103	0.965318	1	1262	114434	0.11697	6.1912e-22	B2_trans,A2_Trans	FIVE_PRIME_UTR_INTRON_VARIANT	AFR
705.1	Dyshidrosis	dermatologic	rs1405655	NR1H2	19	50882619	T	C	C	0.938303	0.0617134	0.831405	1.05895	0.30212	0.965318	1	973	115125	0.075181	1.1208e-11	B2_trans,A2_Trans	CODING_TRANSCRIPT_INTRON_VARIANT	AFR
702	Degenerative skin conditions and other dermatoses	dermatologic	rs34488998	NKAIN3	8	63408372	G	A	A	1.14807	0.133819	0.883205	1.49236	0.30214	0.965318	1	5952	107396	0.1355	3.4644e-06	B2_trans	CODING_TRANSCRIPT_INTRON_VARIANT	AFR
695.4	Lupus (localized and systemic)	dermatologic	rs4830964	.	23	15515319	C	G	G	1.05481	0.0517208	0.953124	1.16734	0.302209	0.965318	1	257	115485	0.046578	2.9701e-06	B2_trans	SEQUENCE_VARIANT	AFR
270.3	Disorders of plasma protein metabolism	endocrine/metabolic	rs9497053	UTRN	6	145026256	G	A	A	0.966863	0.0326634	0.906905	1.03078	0.302212	0.965318	1	1426	113087	-0.064841	1.0064e-06	B2_trans	CODING_TRANSCRIPT_INTRON_VARIANT	AFR
282.8	Other hemoglobinopathies	hematopoietic	rs34488998	NKAIN3	8	63408372	G	A	A	1.3125	0.263579	0.78296	2.20018	0.302217	0.965318	1	716	115043	0.1355	3.4644e-06	B2_trans	CODING_TRANSCRIPT_INTRON_VARIANT	AFR
559	Ileostomy status	digestive	rs8052423	SLC22A31	16	89269178	G	T	T	0.8941	0.1085	0.72282	1.10597	0.302223	0.965318	1	93	116286	0.13037	1.0019e-06	A2_Trans	UPSTREAM_GENE_VARIANT	AFR
427.7	Tachycardia NOS	circulatory system	rs3746539	PTPRT	20	40702071	G	A	A	1.02985	0.0285071	0.973884	1.08903	0.302223	0.965318	1	7236	105190	0.05405	1.7723e-06	B2_trans	THREE_PRIME_UTR_EXON_VARIANT	AFR
597	Other disorders of urethra and urinary tract	genitourinary	rs117169628	SLC22A31	16	89262657	G	A	A	0.867615	0.13765	0.66246	1.1363	0.302234	0.965318	1	1063	114275	0.081201	5.77e-07	B2_trans	SYNONYMOUS_VARIANT	AFR
433.3	Cerebral ischemia	circulatory system	rs11234800	ME3	11	86479407	G	C	C	0.944894	0.0549472	0.848422	1.05233	0.302263	0.965318	1	4611	104922	-0.077173	3.0702e-06	B2_trans	INTERGENIC_VARIANT	AFR
578.9	Hemorrhage of gastrointestinal tract	digestive	rs1878527	ANKRD30BL	2	133056313	T	C	C	0.970566	0.0289613	0.917008	1.02725	0.302267	0.965318	1	5004	107499	-0.077457	2.0215e-06	B2_trans	INTERGENIC_VARIANT	AFR
704.11	Alopecia Areata	dermatologic	rs61667602	CRHR1	17	43785349	T	C	C	0.889989	0.112978	0.713211	1.11058	0.302267	0.965318	1	501	115613	-0.093554	9.1279e-12	B2_trans	FIVE_PRIME_UTR_INTRON_VARIANT	AFR
1010.5	NA	NA	rs9896243	NSF	17	44826056	C	G	G	1.01544	0.0148486	0.986309	1.04542	0.302282	0.965318	1	21649	38639	-0.13155	3.2234e-08	A2_Trans	CODING_TRANSCRIPT_INTRON_VARIANT	AFR
359	Muscular dystrophies and other myopathies	neurological	rs60305836	CDH8	16	61709381	A	C	C	1.07543	0.0704934	0.936649	1.23477	0.302283	0.965318	1	835	115222	0.086719	1.1846e-06	B2_trans	CODING_TRANSCRIPT_INTRON_VARIANT	AFR
736.4	Genu valgum or varum (acquired)	musculoskeletal	rs76073397	MIR548H2	16	11386452	T	C	C	0.662572	0.39904	0.303089	1.44843	0.302287	0.965318	1	403	115944	0.14454	9.6663e-07	A2_Trans,B2_trans	INTERGENIC_VARIANT	AFR
426.3	Bundle branch block	circulatory system	rs62200027	CASC20	20	6469515	G	A	A	0.947681	0.0520953	0.855694	1.04956	0.302294	0.965318	1	2366	112469	-0.053006	3.3456e-06	B2_trans,A2_Trans	NON_CODING_TRANSCRIPT_INTRON_VARIANT	AFR
361.2	Retinoschisis and retinal cysts	sense organs	rs67959919	LZTFL1	3	45871908	G	A	A	0.672783	0.384236	0.316821	1.42869	0.302315	0.965318	1	347	115927	0.59355	1.6043e-80	A2_Trans	CODING_TRANSCRIPT_INTRON_VARIANT	AFR
530.9	Heartburn	digestive	rs9896243	NSF	17	44826056	C	G	G	1.07732	0.0722092	0.935151	1.24111	0.30233	0.965318	1	3028	112742	-0.13155	3.2234e-08	A2_Trans	CODING_TRANSCRIPT_INTRON_VARIANT	AFR
367.2	Astigmatism	sense organs	rs622568	SEC61G	7	54647894	A	C	C	1.01162	0.0112042	0.98965	1.03408	0.302337	0.965318	1	18317	74732	0.11965	2.6006e-06	A2_Trans	INTERGENIC_VARIANT	AFR
350.6	Disturbances of sensation of smell and taste	neurological	rs10774671	OAS1	12	113357193	G	A	A	0.926499	0.074016	0.801387	1.07114	0.302337	0.965318	1	514	115767	0.12569	3.6032e-11	A2_Trans	SPLICE_ACCEPTOR_VARIANT	AFR
278.1	Obesity	endocrine/metabolic	rs3746539	PTPRT	20	40702071	G	A	A	1.0117	0.0112754	0.989585	1.0343	0.30234	0.965318	1	8976	57676	0.05405	1.7723e-06	B2_trans	THREE_PRIME_UTR_EXON_VARIANT	AFR
038.3	Bacteremia	infectious diseases	rs11234800	ME3	11	86479407	G	C	C	0.899009	0.103223	0.734345	1.10059	0.30236	0.965318	1	1401	113289	-0.077173	3.0702e-06	B2_trans	INTERGENIC_VARIANT	AFR
473.4	Voice disturbance	respiratory	rs67959919	LZTFL1	3	45871908	G	A	A	1.10841	0.099792	0.911497	1.34785	0.302369	0.965318	1	2537	110512	0.59355	1.6043e-80	A2_Trans	CODING_TRANSCRIPT_INTRON_VARIANT	AFR
687.2	NA	NA	rs111783124	LOC101928126	21	35362848	G	A	A	0.916197	0.0848653	0.775803	1.082	0.302389	0.965318	1	8231	105426	0.13532	2.1558e-07	A2_Trans	INTERGENIC_VARIANT	AFR
295	Schizophrenia and other psychotic disorders	mental disorders	rs1405655	NR1H2	19	50882619	T	C	C	1.01552	0.0149366	0.986225	1.04569	0.30239	0.965318	1	3664	102155	0.075181	1.1208e-11	B2_trans,A2_Trans	CODING_TRANSCRIPT_INTRON_VARIANT	AFR
415.1	Acute pulmonary heart disease	circulatory system	rs1405655	NR1H2	19	50882619	T	C	C	0.973034	0.0265062	0.923774	1.02492	0.302391	0.965318	1	967	112512	0.075181	1.1208e-11	B2_trans,A2_Trans	CODING_TRANSCRIPT_INTRON_VARIANT	AFR
285.1	Acute posthemorrhagic anemia	hematopoietic	rs495828	ABO	9	136154867	G	T	T	0.94575	0.0540839	0.850628	1.05151	0.302394	0.965318	1	3214	111907	-0.13432	6.5649e-10	A2_Trans	UPSTREAM_GENE_VARIANT	AFR
198.6	Secondary malignancy of bone	neoplasms	rs55654108	PDCL3P4	3	101425703	A	G	G	1.04948	0.0468327	0.957441	1.15038	0.302397	0.965318	1	450	114968	-0.05662	1.0636e-06	B2_trans	INTERGENIC_VARIANT	AFR
580.12	Non-proliferative glomerulonephritis	genitourinary	rs11234800	ME3	11	86479407	G	C	C	0.767617	0.256453	0.464356	1.26893	0.302429	0.965318	1	189	116103	-0.077173	3.0702e-06	B2_trans	INTERGENIC_VARIANT	AFR
454.1	Varicose veins of lower extremity	circulatory system	rs72711165	TMEM65	8	125336564	T	C	C	0.916779	0.0842584	0.77722	1.0814	0.302438	0.965318	1	2182	111891	0.18279	6.0907e-07	B2_trans	CODING_TRANSCRIPT_INTRON_VARIANT	AFR
395.2	Nonrheumatic aortic valve disorders	circulatory system	rs10086829	COL14A1	8	121149129	G	A	A	0.953436	0.0462407	0.870826	1.04388	0.302454	0.965318	1	2096	112490	-0.097352	3.8599e-06	A2_Trans	FIVE_PRIME_UTR_INTRON_VARIANT	AFR
193	Thyroid cancer	neoplasms	rs9501257	HLA-DPB1	6	33055355	A	G	G	1.07506	0.0701857	0.936892	1.2336	0.302455	0.965318	1	157	116090	0.17269	4.1339e-08	A2_Trans	THREE_PRIME_UTR_EXON_VARIANT	AFR
772.2	Spasm of muscle	symptoms	rs732990	CIB4	2	26842146	C	G	G	1.02697	0.0258061	0.976316	1.08025	0.302467	0.965318	1	8826	103812	0.056389	5.6358e-07	B2_trans	CODING_TRANSCRIPT_INTRON_VARIANT	AFR
691	Congenital anomalies of skin	dermatologic	rs721917	SFTPD	10	81706324	A	G	G	0.951983	0.0477212	0.86698	1.04532	0.302467	0.965318	1	1577	114168	0.055247	2.0819e-07	B2_trans	SYNONYMOUS_VARIANT	AFR
369.5	Conjunctivitis, infectious	sense organs	rs10086829	COL14A1	8	121149129	G	A	A	0.965676	0.0338721	0.903648	1.03196	0.302474	0.965318	1	8459	104246	-0.097352	3.8599e-06	A2_Trans	FIVE_PRIME_UTR_INTRON_VARIANT	AFR
729	Other disorders of soft tissues	musculoskeletal	rs915823	TMPRSS2	21	42851454	A	C	C	0.945377	0.0544778	0.849637	1.0519	0.302496	0.965318	1	4845	110261	-0.066039	1.6687e-06	B2_trans	CODING_TRANSCRIPT_INTRON_VARIANT	AFR
531.2	Gastric ulcer	digestive	rs12809318	FBRSL1	12	133140840	T	C	C	0.945923	0.053919	0.851059	1.05136	0.302505	0.965318	1	1560	114166	-0.062781	9.5289e-09	B2_trans	CODING_TRANSCRIPT_INTRON_VARIANT	AFR
411.3	Angina pectoris	circulatory system	rs35154152	THBS3	1	155172725	T	C	C	0.978199	0.0213777	0.93806	1.02006	0.302513	0.965318	1	7205	102820	-0.20528	2.3574e-11	A2_Trans	SYNONYMOUS_VARIANT	AFR
694.2	Other dyschromia	dermatologic	rs9501257	HLA-DPB1	6	33055355	A	G	G	0.971298	0.0282452	0.918989	1.02658	0.302522	0.965318	1	5311	108618	0.17269	4.1339e-08	A2_Trans	THREE_PRIME_UTR_EXON_VARIANT	AFR
244.1	Secondary hypothyroidism	endocrine/metabolic	rs55654108	PDCL3P4	3	101425703	A	G	G	0.952749	0.0469465	0.868996	1.04457	0.302524	0.965318	1	507	114872	-0.05662	1.0636e-06	B2_trans	INTERGENIC_VARIANT	AFR
516.1	Hemoptysis	respiratory	rs3746539	PTPRT	20	40702071	G	A	A	0.951298	0.0484263	0.865159	1.04601	0.302534	0.965318	1	2002	113302	0.05405	1.7723e-06	B2_trans	THREE_PRIME_UTR_EXON_VARIANT	AFR
512.9	Other dyspnea	respiratory	rs76073397	MIR548H2	16	11386452	T	C	C	1.05517	0.0520876	0.952765	1.16858	0.30254	0.965318	1	16868	84280	0.14454	9.6663e-07	A2_Trans,B2_trans	INTERGENIC_VARIANT	AFR
339	Other headache syndromes	neurological	rs11702230	LOC101928126	21	35377591	C	T	T	1.03797	0.0361484	0.966975	1.11418	0.302565	0.965318	1	15575	77450	0.099731	3.223e-09	B2_trans	INTERGENIC_VARIANT	AFR
702.2	Seborrheic keratosis	dermatologic	rs67959919	LZTFL1	3	45871908	G	A	A	1.11327	0.104089	0.907823	1.36522	0.302592	0.965318	1	5221	108537	0.59355	1.6043e-80	A2_Trans	CODING_TRANSCRIPT_INTRON_VARIANT	AFR
426.32	Left bundle branch block	circulatory system	rs111783124	LOC101928126	21	35362848	G	A	A	0.839045	0.170236	0.601009	1.17136	0.302603	0.965318	1	1260	114661	0.13532	2.1558e-07	A2_Trans	INTERGENIC_VARIANT	AFR
876	Posttraumatic wound infection not elsewhere classified	injuries & poisonings	rs76423999	SLC12A7	5	1098067	T	A	A	0.794366	0.223322	0.512777	1.23059	0.302612	0.965318	1	849	115594	0.18412	3.8813e-07	A2_Trans	CODING_TRANSCRIPT_INTRON_VARIANT	AFR
430.3	Subdural hemorrhage	circulatory system	rs8080583	KANSL1	17	44162597	C	A	A	0.927025	0.0735088	0.802639	1.07069	0.30262	0.965318	1	240	115963	-0.12662	2.0785e-08	A2_Trans	CODING_TRANSCRIPT_INTRON_VARIANT	AFR
370.31	Keratoconjunctivitis sicca	sense organs	rs2284028	NCF4	22	37265172	A	C	C	1.04871	0.0461424	0.958033	1.14798	0.302626	0.965318	1	2904	112416	0.31271	4.1737e-06	A2_Trans	CODING_TRANSCRIPT_INTRON_VARIANT	AFR
110.13	Dermatophytosis of the body	infectious diseases	rs60869999	MYO1C	17	1390948	A	T	T	0.94316	0.0567702	0.843844	1.05416	0.302628	0.965318	1	4361	110713	0.059541	2.9039e-06	B2_trans	CODING_TRANSCRIPT_INTRON_VARIANT	AFR
213	Benign neoplasm of bone and articular cartilage	neoplasms	rs62200027	CASC20	20	6469515	G	A	A	1.14719	0.133217	0.883573	1.48947	0.302637	0.965318	1	679	115744	-0.053006	3.3456e-06	B2_trans,A2_Trans	NON_CODING_TRANSCRIPT_INTRON_VARIANT	AFR
426.9	Cardiac pacemaker/device in situ	circulatory system	rs35705950	MUC5B	11	1241221	G	T	T	1.08446	0.0786597	0.929518	1.26523	0.302642	0.965318	1	784	112195	-0.11177	1.2224e-08	B2_trans,A2_Trans	UPSTREAM_GENE_VARIANT	AFR
191.11	Cancer of brain	neoplasms	rs10774679	OAS3	12	113374748	C	T	T	1.11187	0.102875	0.908835	1.36025	0.302654	0.965318	1	248	116205	0.075824	4.6954e-12	B2_trans	UPSTREAM_GENE_VARIANT	AFR
724	Other and unspecified disorders of back	musculoskeletal	rs9896243	NSF	17	44826056	C	G	G	1.03773	0.035928	0.967166	1.11344	0.302661	0.965318	1	6252	106556	-0.13155	3.2234e-08	A2_Trans	CODING_TRANSCRIPT_INTRON_VARIANT	AFR
442.2	Aneurysm of iliac artery	circulatory system	rs111837807	CCHCR1	6	31121232	T	C	C	0.831808	0.178662	0.586065	1.18059	0.302662	0.965318	1	248	116034	0.20363	2.152e-11	A2_Trans,B2_trans	CODING_TRANSCRIPT_INTRON_VARIANT	AFR
707	Chronic ulcer of skin	dermatologic	rs76073397	MIR548H2	16	11386452	T	C	C	0.915977	0.0851486	0.775186	1.08234	0.302676	0.965318	1	3482	107564	0.14454	9.6663e-07	A2_Trans,B2_trans	INTERGENIC_VARIANT	AFR
284.1	Pancytopenia	hematopoietic	rs467843	TRAPPC13	5	64945715	A	G	G	1.0505	0.0477955	0.956557	1.15366	0.302681	0.965318	1	1036	114640	-0.089724	1.7259e-06	A2_Trans	CODING_TRANSCRIPT_INTRON_VARIANT	AFR
857	Mechanical complication of unspecified genitourinary device, implant, and graft	injuries & poisonings	rs7579014	BCL11A	2	60707894	G	A	A	1.06258	0.0588913	0.946744	1.19258	0.302689	0.965318	1	1032	114947	-0.05629	1.2614e-06	B2_trans	CODING_TRANSCRIPT_INTRON_VARIANT	AFR
374.2	Lagophthalmos	sense organs	rs60869999	MYO1C	17	1390948	A	T	T	1.14614	0.132344	0.884272	1.48555	0.302711	0.965318	1	373	116036	0.059541	2.9039e-06	B2_trans	CODING_TRANSCRIPT_INTRON_VARIANT	AFR
686	Other local infections of skin and subcutaneous tissue	dermatologic	rs9896243	NSF	17	44826056	C	G	G	0.934216	0.0660256	0.820817	1.06328	0.302719	0.965318	1	4100	111396	-0.13155	3.2234e-08	A2_Trans	CODING_TRANSCRIPT_INTRON_VARIANT	AFR
443.1	Raynaud's syndrome	circulatory system	rs72711165	TMEM65	8	125336564	T	C	C	0.78728	0.232067	0.499566	1.24069	0.302721	0.965318	1	228	116056	0.18279	6.0907e-07	B2_trans	CODING_TRANSCRIPT_INTRON_VARIANT	AFR
612.2	Hypertrophy of breast (Gynecomastia)	genitourinary	rs7579014	BCL11A	2	60707894	G	A	A	0.965497	0.0340696	0.903131	1.03217	0.302727	0.965318	1	1550	113033	-0.05629	1.2614e-06	B2_trans	CODING_TRANSCRIPT_INTRON_VARIANT	AFR
840.3	Joint/ligament sprain	injuries & poisonings	rs915823	TMPRSS2	21	42851454	A	C	C	1.03954	0.0376272	0.965635	1.1191	0.30273	0.965318	1	5817	107710	-0.066039	1.6687e-06	B2_trans	CODING_TRANSCRIPT_INTRON_VARIANT	AFR
361.2	Retinoschisis and retinal cysts	sense organs	rs72655853	SBSPON	8	73985608	A	G	G	1.31044	0.262348	0.783624	2.19144	0.302745	0.965332	1	347	115927	0.22523	8.3915e-07	A2_Trans	CODING_TRANSCRIPT_INTRON_VARIANT	AFR
614.51	Cervicitis and endocervicitis	genitourinary	rs35154152	THBS3	1	155172725	T	C	C	0.888785	0.114407	0.710253	1.11219	0.302764	0.965336	1	814	115642	-0.20528	2.3574e-11	A2_Trans	SYNONYMOUS_VARIANT	AFR
411.4	Coronary atherosclerosis	circulatory system	rs75505823	LRP1	12	57540956	G	T	T	0.931802	0.0685432	0.814666	1.06578	0.302771	0.965336	1	7047	90931	-0.20852	3.0745e-06	A2_Trans	CODING_TRANSCRIPT_INTRON_VARIANT	AFR
458.2	Iatrogenic hypotension	circulatory system	rs61667602	CRHR1	17	43785349	T	C	C	0.881317	0.122603	0.693063	1.12071	0.302794	0.965336	1	1738	114475	-0.093554	9.1279e-12	B2_trans	FIVE_PRIME_UTR_INTRON_VARIANT	AFR
442.8	Aneurysm of other specified artery	circulatory system	rs12660421	FOXP4-AS1	6	41488378	G	A	A	0.808734	0.206011	0.540068	1.21105	0.302797	0.965336	1	386	116056	0.35506	1.1424e-09	A2_Trans	DOWNSTREAM_GENE_VARIANT	AFR
071	Human immunodeficiency virus [HIV] disease	infectious diseases	rs34488998	NKAIN3	8	63408372	G	A	A	1.16139	0.145194	0.87375	1.54371	0.302804	0.965336	1	395	113055	0.1355	3.4644e-06	B2_trans	CODING_TRANSCRIPT_INTRON_VARIANT	AFR
165.1	Cancer of bronchus; lung	neoplasms	rs9367106	LOC100505711	6	41483390	G	C	C	1.05981	0.0563777	0.94894	1.18363	0.302845	0.965336	1	786	113612	0.20225	3.4038e-11	B2_trans	INTERGENIC_VARIANT	AFR
149	Cancer of larynx, pharynx, nasal cavities	neoplasms	rs2284028	NCF4	22	37265172	A	C	C	1.05956	0.0561541	0.949136	1.18284	0.302856	0.965336	1	403	115344	0.31271	4.1737e-06	A2_Trans	CODING_TRANSCRIPT_INTRON_VARIANT	AFR
502	Postinflammatory pulmonary fibrosis	respiratory	rs55654108	PDCL3P4	3	101425703	A	G	G	1.05816	0.0548654	0.950274	1.17829	0.30286	0.965336	1	1291	114487	-0.05662	1.0636e-06	B2_trans	INTERGENIC_VARIANT	AFR
378	Strabismus and other disorders of binocular eye movements	sense organs	rs10086829	COL14A1	8	121149129	G	A	A	0.95832	0.0413226	0.883765	1.03916	0.302879	0.965336	1	1999	112062	-0.097352	3.8599e-06	A2_Trans	FIVE_PRIME_UTR_INTRON_VARIANT	AFR
605	Erectile dysfunction [ED]	genitourinary	rs9497053	UTRN	6	145026256	G	A	A	0.989394	0.0103501	0.969525	1.00967	0.302904	0.965336	1	9948	63471	-0.064841	1.0064e-06	B2_trans	CODING_TRANSCRIPT_INTRON_VARIANT	AFR
585.34	Chronic Kidney Disease, Stage IV	genitourinary	rs13050728	IFNAR2	21	34615210	T	C	C	0.970813	0.0287532	0.917615	1.02709	0.302916	0.965336	1	1167	111641	-0.10657	4.0686e-21	B2_trans,A2_Trans	CODING_TRANSCRIPT_INTRON_VARIANT	AFR
604.1	Redundant prepuce and phimosis/BXO	genitourinary	rs7671107	LOC101929161	4	25449225	G	A	A	1.0466	0.0442135	0.959725	1.14134	0.302917	0.965336	1	897	114452	-0.064456	1.0803e-06	B2_trans	INTERGENIC_VARIANT	AFR
250.7	Diabetic retinopathy	endocrine/metabolic	rs10129899	LINC00637	14	104330432	C	A	A	1.02224	0.0213477	0.980347	1.06591	0.302935	0.965336	1	5745	100079	-0.057002	2.1916e-06	B2_trans	INTERGENIC_VARIANT	AFR
610	Benign mammary dysplasias	genitourinary	rs72655853	SBSPON	8	73985608	A	G	G	1.16411	0.147514	0.871827	1.55439	0.30295	0.965336	1	1653	113342	0.22523	8.3915e-07	A2_Trans	CODING_TRANSCRIPT_INTRON_VARIANT	AFR
426.9	Cardiac pacemaker/device in situ	circulatory system	rs11702230	LOC101928126	21	35377591	C	T	T	1.0828	0.0772242	0.930711	1.25974	0.302956	0.965336	1	784	112195	0.099731	3.223e-09	B2_trans	INTERGENIC_VARIANT	AFR
374	Other disorders of eyelids	sense organs	rs7560588	BCL11A	2	60727416	G	A	A	1.03541	0.0337842	0.969072	1.10629	0.302979	0.965336	1	4479	107751	-0.12371	2.3396e-07	A2_Trans	CODING_TRANSCRIPT_INTRON_VARIANT	AFR
585.1	Acute renal failure	genitourinary	rs1453205	LOC101928196	2	19901073	C	T	T	1.01442	0.0138996	0.987157	1.04244	0.303	0.965336	1	8188	94783	0.096992	3.6368e-06	A2_Trans	INTERGENIC_VARIANT	AFR
531.4	Peptic ulcer, site unspecified	digestive	rs11702230	LOC101928126	21	35377591	C	T	T	0.908175	0.093511	0.756089	1.09085	0.303	0.965336	1	2475	111295	0.099731	3.223e-09	B2_trans	INTERGENIC_VARIANT	AFR
300	Anxiety disorders	mental disorders	rs76073397	MIR548H2	16	11386452	T	C	C	1.0396	0.0377024	0.965545	1.11933	0.303016	0.965336	1	9366	51504	0.14454	9.6663e-07	A2_Trans,B2_trans	INTERGENIC_VARIANT	AFR
504.1	Idiopathic fibrosing alveolitis	respiratory	rs13050728	IFNAR2	21	34615210	T	C	C	0.905107	0.0968005	0.748692	1.0942	0.303023	0.965336	1	350	116009	-0.10657	4.0686e-21	B2_trans,A2_Trans	CODING_TRANSCRIPT_INTRON_VARIANT	AFR
709.7	Unspecified diffuse connective tissue disease	dermatologic	rs5023077	FBRSL1	12	133141973	T	C	C	1.12874	0.11758	0.896416	1.42128	0.303031	0.965336	1	216	116202	-0.090901	1.5172e-06	A2_Trans	CODING_TRANSCRIPT_INTRON_VARIANT	AFR
561.1	NA	NA	rs9497053	UTRN	6	145026256	G	A	A	0.983513	0.0161423	0.952883	1.01513	0.303077	0.965336	1	11676	95486	-0.064841	1.0064e-06	B2_trans	CODING_TRANSCRIPT_INTRON_VARIANT	AFR
151	Cancer of stomach	neoplasms	rs9367106	LOC100505711	6	41483390	G	C	C	0.869515	0.135776	0.666353	1.13462	0.30311	0.965336	1	183	116056	0.20225	3.4038e-11	B2_trans	INTERGENIC_VARIANT	AFR
426.8	Other cardiac conduction disorders	circulatory system	rs35705950	MUC5B	11	1241221	G	T	T	0.730347	0.305178	0.40157	1.3283	0.303161	0.965336	1	1025	115289	-0.11177	1.2224e-08	B2_trans,A2_Trans	UPSTREAM_GENE_VARIANT	AFR
691	Congenital anomalies of skin	dermatologic	rs117169628	SLC22A31	16	89262657	G	A	A	0.834825	0.17533	0.592045	1.17716	0.303164	0.965336	1	1577	114168	0.081201	5.77e-07	B2_trans	SYNONYMOUS_VARIANT	AFR
504	Other alveolar and parietoalveolar pneumonopathy	respiratory	rs1453205	LOC101928196	2	19901073	C	T	T	1.06129	0.0577753	0.94767	1.18854	0.303171	0.965336	1	699	115311	0.096992	3.6368e-06	A2_Trans	INTERGENIC_VARIANT	AFR
509.1	Respiratory failure	respiratory	rs9461128	TMEM14B	6	10753875	T	C	C	0.975707	0.0238858	0.931081	1.02247	0.303184	0.965336	1	2715	109138	0.13046	3.4269e-06	B2_trans	CODING_TRANSCRIPT_INTRON_VARIANT	AFR
560.2	Impaction of intestine	digestive	rs732990	CIB4	2	26842146	C	G	G	0.913301	0.088082	0.76849	1.0854	0.303194	0.965336	1	994	115328	0.056389	5.6358e-07	B2_trans	CODING_TRANSCRIPT_INTRON_VARIANT	AFR
475.9	Postnasal drip	respiratory	rs147812915	KAT7	17	47858295	C	T	T	0.549856	0.580909	0.176108	1.7168	0.303202	0.965336	1	1422	114930	0.23438	1.0943e-07	A2_Trans	INTERGENIC_VARIANT	AFR
722.8	Postlaminectomy syndrome	musculoskeletal	rs67959919	LZTFL1	3	45871908	G	A	A	0.806548	0.208818	0.535653	1.21444	0.303213	0.965336	1	747	114855	0.59355	1.6043e-80	A2_Trans	CODING_TRANSCRIPT_INTRON_VARIANT	AFR
732	Osteochondropathies	musculoskeletal	rs10129899	LINC00637	14	104330432	C	A	A	1.1322	0.120595	0.893863	1.43408	0.303217	0.965336	1	599	115753	-0.057002	2.1916e-06	B2_trans	INTERGENIC_VARIANT	AFR
681.2	Cellulitis and abscess of face/neck	dermatologic	rs10774679	OAS3	12	113374748	C	T	T	1.04735	0.0449337	0.959055	1.14377	0.303221	0.965336	1	2427	113089	0.075824	4.6954e-12	B2_trans	UPSTREAM_GENE_VARIANT	AFR
622	Polyp of female genital organs	genitourinary	rs72711165	TMEM65	8	125336564	T	C	C	0.793762	0.224346	0.51136	1.23212	0.303228	0.965336	1	489	115787	0.18279	6.0907e-07	B2_trans	CODING_TRANSCRIPT_INTRON_VARIANT	AFR
256.4	Polycystic ovaries	endocrine/metabolic	rs1453205	LOC101928196	2	19901073	C	T	T	0.910844	0.0907056	0.762492	1.08806	0.303233	0.965336	1	136	116251	0.096992	3.6368e-06	A2_Trans	INTERGENIC_VARIANT	AFR
710.11	Acute osteomyelitis	musculoskeletal	rs60869999	MYO1C	17	1390948	A	T	T	0.93235	0.0680382	0.815952	1.06535	0.303233	0.965336	1	709	114831	0.059541	2.9039e-06	B2_trans	CODING_TRANSCRIPT_INTRON_VARIANT	AFR
527.7	Disturbance of salivary secretion	digestive	rs6869036	MGAT1	5	180223327	C	T	T	0.890056	0.113132	0.713049	1.111	0.303238	0.965336	1	2600	112674	0.25536	1.7578e-06	A2_Trans	FIVE_PRIME_UTR_INTRON_VARIANT	AFR
597	Other disorders of urethra and urinary tract	genitourinary	rs62200027	CASC20	20	6469515	G	A	A	0.938591	0.0615596	0.831911	1.05895	0.303244	0.965336	1	1063	114275	-0.053006	3.3456e-06	B2_trans,A2_Trans	NON_CODING_TRANSCRIPT_INTRON_VARIANT	AFR
799	NA	NA	rs9268576	HLA-DRA	6	32395641	T	C	C	1.03772	0.0359626	0.967091	1.1135	0.303258	0.965336	1	2769	109704	0.095134	9.9752e-07	B2_trans	INTERGENIC_VARIANT	AFR
851	Complications of transplants and reattached limbs	injuries & poisonings	rs5023077	FBRSL1	12	133141973	T	C	C	0.951732	0.0480555	0.866183	1.04573	0.303259	0.965336	1	1781	113513	-0.090901	1.5172e-06	A2_Trans	CODING_TRANSCRIPT_INTRON_VARIANT	AFR
526.42	Arthralgia/ankylosis of temporomandibular joint	digestive	rs2924480	ELF5	11	34529831	T	C	C	0.877902	0.126498	0.685126	1.12492	0.303279	0.965336	1	1038	115411	-0.11648	2.817e-07	A2_Trans	CODING_TRANSCRIPT_INTRON_VARIANT	AFR
262	Mineral deficiency NEC	endocrine/metabolic	rs9497053	UTRN	6	145026256	G	A	A	0.940013	0.0600945	0.835567	1.05751	0.303285	0.965336	1	1142	114899	-0.064841	1.0064e-06	B2_trans	CODING_TRANSCRIPT_INTRON_VARIANT	AFR
415.11	Pulmonary embolism and infarction, acute	circulatory system	rs10774671	OAS1	12	113357193	G	A	A	1.02725	0.0261163	0.97599	1.0812	0.303289	0.965336	1	917	112612	0.12569	3.6032e-11	A2_Trans	SPLICE_ACCEPTOR_VARIANT	AFR
316	Substance addiction and disorders	mental disorders	rs35705950	MUC5B	11	1241221	G	T	T	0.965278	0.0343298	0.902466	1.03246	0.30329	0.965336	1	5997	80111	-0.11177	1.2224e-08	B2_trans,A2_Trans	UPSTREAM_GENE_VARIANT	AFR
295.3	Psychosis	mental disorders	rs467843	TRAPPC13	5	64945715	A	G	G	0.980693	0.0189389	0.944958	1.01778	0.303296	0.965336	1	3588	106455	-0.089724	1.7259e-06	A2_Trans	CODING_TRANSCRIPT_INTRON_VARIANT	AFR
716.9	Arthropathy NOS	musculoskeletal	rs12809318	FBRSL1	12	133140840	T	C	C	0.982447	0.0172056	0.949869	1.01614	0.303353	0.965336	1	10788	95334	-0.062781	9.5289e-09	B2_trans	CODING_TRANSCRIPT_INTRON_VARIANT	AFR
256	Ovarian dysfunction	endocrine/metabolic	rs9497053	UTRN	6	145026256	G	A	A	1.09262	0.0860611	0.923027	1.29338	0.303356	0.965336	1	204	116152	-0.064841	1.0064e-06	B2_trans	CODING_TRANSCRIPT_INTRON_VARIANT	AFR
523.31	Acute periodontitis	digestive	rs12809318	FBRSL1	12	133140840	T	C	C	1.01752	0.016877	0.984415	1.05174	0.303356	0.965336	1	7219	98382	-0.062781	9.5289e-09	B2_trans	CODING_TRANSCRIPT_INTRON_VARIANT	AFR
540.1	Appendicitis	digestive	rs1453205	LOC101928196	2	19901073	C	T	T	0.945576	0.0543724	0.849992	1.05191	0.303379	0.965336	1	277	115630	0.096992	3.6368e-06	A2_Trans	INTERGENIC_VARIANT	AFR
415	Pulmonary heart disease	circulatory system	rs721917	SFTPD	10	81706324	A	G	G	1.01985	0.0190959	0.982384	1.05874	0.303379	0.965336	1	3061	107541	0.055247	2.0819e-07	B2_trans	SYNONYMOUS_VARIANT	AFR
850	Hemorrhage or hematoma complicating a procedure	injuries & poisonings	rs62200027	CASC20	20	6469515	G	A	A	1.07394	0.0693111	0.937524	1.23021	0.303392	0.965336	1	1967	113750	-0.053006	3.3456e-06	B2_trans,A2_Trans	NON_CODING_TRANSCRIPT_INTRON_VARIANT	AFR
627.4	Premenopausal menorrhagia	genitourinary	rs9367106	LOC100505711	6	41483390	G	C	C	0.836188	0.173834	0.594752	1.17563	0.303407	0.965336	1	587	115798	0.20225	3.4038e-11	B2_trans	INTERGENIC_VARIANT	AFR
540.1	Appendicitis	digestive	rs10086829	COL14A1	8	121149129	G	A	A	0.925513	0.0752163	0.798653	1.07252	0.303418	0.965336	1	277	115630	-0.097352	3.8599e-06	A2_Trans	FIVE_PRIME_UTR_INTRON_VARIANT	AFR
426.3	Bundle branch block	circulatory system	rs60869999	MYO1C	17	1390948	A	T	T	0.946937	0.052981	0.853539	1.05055	0.303429	0.965336	1	2366	112469	0.059541	2.9039e-06	B2_trans	CODING_TRANSCRIPT_INTRON_VARIANT	AFR
285.1	Acute posthemorrhagic anemia	hematopoietic	rs11234800	ME3	11	86479407	G	C	C	0.886451	0.117131	0.704616	1.11521	0.303471	0.965336	1	3214	111907	-0.077173	3.0702e-06	B2_trans	INTERGENIC_VARIANT	AFR
726.3	Bursitis	musculoskeletal	rs12809318	FBRSL1	12	133140840	T	C	C	1.02913	0.0279048	0.974356	1.08698	0.303479	0.965336	1	4591	108338	-0.062781	9.5289e-09	B2_trans	CODING_TRANSCRIPT_INTRON_VARIANT	AFR
603.1	Hydrocele	genitourinary	rs60305836	CDH8	16	61709381	A	C	C	0.955039	0.0447076	0.874915	1.0425	0.303486	0.965336	1	1641	113372	0.086719	1.1846e-06	B2_trans	CODING_TRANSCRIPT_INTRON_VARIANT	AFR
728.71	Contracture of palmar fascia [Dupuytren's disease]	musculoskeletal	rs732990	CIB4	2	26842146	C	G	G	1.08361	0.0780332	0.929928	1.26268	0.303494	0.965336	1	388	115872	0.056389	5.6358e-07	B2_trans	CODING_TRANSCRIPT_INTRON_VARIANT	AFR
427.5	Arrhythmia (cardiac) NOS	circulatory system	rs9896243	NSF	17	44826056	C	G	G	0.972385	0.0272159	0.921875	1.02566	0.3035	0.965336	1	9469	99907	-0.13155	3.2234e-08	A2_Trans	CODING_TRANSCRIPT_INTRON_VARIANT	AFR
327.31	Central/nonobstroctive sleep apnea	neurological	rs6869036	MGAT1	5	180223327	C	T	T	1.12618	0.11549	0.898055	1.41225	0.303508	0.965336	1	1368	114217	0.25536	1.7578e-06	A2_Trans	FIVE_PRIME_UTR_INTRON_VARIANT	AFR
522	Diseases of pulp and periapical tissues	digestive	rs8052423	SLC22A31	16	89269178	G	T	T	1.0213	0.0204869	0.981106	1.06315	0.303521	0.965336	1	8033	100438	0.13037	1.0019e-06	A2_Trans	UPSTREAM_GENE_VARIANT	AFR
204.2	Myeloid leukemia	neoplasms	rs622568	SEC61G	7	54647894	A	C	C	0.89739	0.105224	0.730154	1.10293	0.303527	0.965336	1	127	116342	0.11965	2.6006e-06	A2_Trans	INTERGENIC_VARIANT	AFR
790	Nonspecific findings on examination of blood	symptoms	rs10086829	COL14A1	8	121149129	G	A	A	0.906008	0.0959362	0.750708	1.09344	0.303535	0.965336	1	1809	114404	-0.097352	3.8599e-06	A2_Trans	FIVE_PRIME_UTR_INTRON_VARIANT	AFR
526	Diseases of the jaws	digestive	rs11085727	TYK2	19	10466123	C	T	T	0.958119	0.041583	0.883128	1.03948	0.303538	0.965336	1	6136	107396	0.17253	2.3333e-18	A2_Trans,B2_trans	CODING_TRANSCRIPT_INTRON_VARIANT	AFR
912	Insect bite	injuries & poisonings	rs11702230	LOC101928126	21	35377591	C	T	T	1.14635	0.132757	0.883721	1.48704	0.303555	0.965336	1	4020	111521	0.099731	3.223e-09	B2_trans	INTERGENIC_VARIANT	AFR
586	Other disorders of the kidney and ureters	genitourinary	rs147812915	KAT7	17	47858295	C	T	T	1.09865	0.0914457	0.918376	1.31431	0.303563	0.965336	1	8086	100315	0.23438	1.0943e-07	A2_Trans	INTERGENIC_VARIANT	AFR
313.2	Tics and stuttering	mental disorders	rs2924480	ELF5	11	34529831	T	C	C	1.1463	0.132712	0.883756	1.48683	0.303565	0.965336	1	215	116232	-0.11648	2.817e-07	A2_Trans	CODING_TRANSCRIPT_INTRON_VARIANT	AFR
604	Disorders of penis	genitourinary	rs9367106	LOC100505711	6	41483390	G	C	C	1.05583	0.052807	0.952017	1.17096	0.303575	0.965336	1	2742	111378	0.20225	3.4038e-11	B2_trans	INTERGENIC_VARIANT	AFR
353.2	Nerve root lesions	neurological	rs35154152	THBS3	1	155172725	T	C	C	1.05246	0.0497007	0.954775	1.16014	0.303576	0.965336	1	1882	113686	-0.20528	2.3574e-11	A2_Trans	SYNONYMOUS_VARIANT	AFR
618.1	Prolapse of vaginal walls	genitourinary	rs2924480	ELF5	11	34529831	T	C	C	1.13459	0.122738	0.891997	1.44316	0.303586	0.965336	1	300	116106	-0.11648	2.817e-07	A2_Trans	CODING_TRANSCRIPT_INTRON_VARIANT	AFR
371.1	Uveitis, noninfectious or NOS	sense organs	rs7560588	BCL11A	2	60727416	G	A	A	0.958407	0.0412957	0.883892	1.0392	0.303599	0.965336	1	1520	112066	-0.12371	2.3396e-07	A2_Trans	CODING_TRANSCRIPT_INTRON_VARIANT	AFR
727	Other disorders of synovium, tendon, and bursa	musculoskeletal	rs3746539	PTPRT	20	40702071	G	A	A	1.0168	0.0161984	0.985029	1.0496	0.303599	0.965336	1	11094	90800	0.05405	1.7723e-06	B2_trans	THREE_PRIME_UTR_EXON_VARIANT	AFR
285.1	Acute posthemorrhagic anemia	hematopoietic	rs76423999	SLC12A7	5	1098067	T	A	A	0.919723	0.0813446	0.784181	1.07869	0.3036	0.965336	1	3214	111907	0.18412	3.8813e-07	A2_Trans	CODING_TRANSCRIPT_INTRON_VARIANT	AFR
696.41	Psoriasis vulgaris	dermatologic	rs766826	ELF5	11	34528766	C	T	T	0.952375	0.0474367	0.86782	1.04517	0.303638	0.965336	1	892	114268	-0.082134	1.155e-11	B2_trans	CODING_TRANSCRIPT_INTRON_VARIANT	AFR
371.2	Conjunctivitis, noninfectious	sense organs	rs67579710	THBS3	1	155173527	G	A	A	1.02997	0.0287085	0.973618	1.08959	0.303639	0.965336	1	4742	108477	-0.10348	1.0252e-09	B2_trans	CODING_TRANSCRIPT_INTRON_VARIANT	AFR
475	Chronic sinusitis	respiratory	rs78313563	ESS2	22	19136365	G	A	A	1.04829	0.0458463	0.958202	1.14685	0.303643	0.965336	1	10873	95713	0.40873	6.5914e-07	A2_Trans	UPSTREAM_GENE_VARIANT	AFR
369.2	Eye infection, viral	sense organs	rs9461128	TMEM14B	6	10753875	T	C	C	0.943335	0.05671	0.8441	1.05423	0.303649	0.965336	1	1492	114366	0.13046	3.4269e-06	B2_trans	CODING_TRANSCRIPT_INTRON_VARIANT	AFR
580.31	Nephritis and nephropathy in diseases classified elsewhere	genitourinary	rs1878527	ANKRD30BL	2	133056313	T	C	C	1.06335	0.059711	0.945906	1.19536	0.303659	0.965336	1	994	114700	-0.077457	2.0215e-06	B2_trans	INTERGENIC_VARIANT	AFR
370.1	Corneal ulcer	sense organs	rs72655853	SBSPON	8	73985608	A	G	G	0.684343	0.368745	0.332199	1.40978	0.303662	0.965336	1	270	116043	0.22523	8.3915e-07	A2_Trans	CODING_TRANSCRIPT_INTRON_VARIANT	AFR
362	Other retinal disorders	sense organs	rs9461128	TMEM14B	6	10753875	T	C	C	1.01378	0.0133095	0.987681	1.04058	0.303667	0.965336	1	10636	87061	0.13046	3.4269e-06	B2_trans	CODING_TRANSCRIPT_INTRON_VARIANT	AFR
608	Other disorders of male genital organs	genitourinary	rs7089827	TFAM	10	60157611	C	T	T	1.02786	0.0267117	0.975429	1.0831	0.30367	0.965336	1	4916	108062	-0.14471	2.0338e-06	A2_Trans	THREE_PRIME_UTR_EXON_VARIANT	AFR
714.1	Rheumatoid arthritis	musculoskeletal	rs7560588	BCL11A	2	60727416	G	A	A	0.950924	0.0489223	0.863979	1.04662	0.303673	0.965336	1	1410	113076	-0.12371	2.3396e-07	A2_Trans	CODING_TRANSCRIPT_INTRON_VARIANT	AFR
278.4	Abnormal weight gain	endocrine/metabolic	rs77534576	DLX4	17	47940666	C	T	T	1.39645	0.324654	0.739057	2.63858	0.303681	0.965336	1	2498	113434	0.20794	1.7585e-10	B2_trans	INTERGENIC_VARIANT	AFR
740.9	Osteoarthrosis NOS	musculoskeletal	rs72711165	TMEM65	8	125336564	T	C	C	1.02842	0.0272501	0.974936	1.08484	0.303727	0.965336	1	12647	66905	0.18279	6.0907e-07	B2_trans	CODING_TRANSCRIPT_INTRON_VARIANT	AFR
1002	NA	NA	rs55654108	PDCL3P4	3	101425703	A	G	G	1.02005	0.0192984	0.982184	1.05937	0.303729	0.965336	1	7443	101121	-0.05662	1.0636e-06	B2_trans	INTERGENIC_VARIANT	AFR
575.8	Other disorders of biliary tract	digestive	rs111837807	CCHCR1	6	31121232	T	C	C	0.838987	0.170707	0.600412	1.17236	0.303747	0.965336	1	715	115536	0.20363	2.152e-11	A2_Trans,B2_trans	CODING_TRANSCRIPT_INTRON_VARIANT	AFR
580.2	Nephrotic syndrome without mention of glomerulonephritis	genitourinary	rs766826	ELF5	11	34528766	C	T	T	0.920699	0.0803383	0.786563	1.07771	0.303749	0.965336	1	548	115591	-0.082134	1.155e-11	B2_trans	CODING_TRANSCRIPT_INTRON_VARIANT	AFR
369	Infection of the eye	sense organs	rs62200027	CASC20	20	6469515	G	A	A	1.03195	0.0305781	0.971917	1.09568	0.303756	0.965336	1	9055	102341	-0.053006	3.3456e-06	B2_trans,A2_Trans	NON_CODING_TRANSCRIPT_INTRON_VARIANT	AFR
523	Gingival and periodontal diseases	digestive	rs75505823	LRP1	12	57540956	G	T	T	1.05809	0.0549018	0.950142	1.17829	0.303759	0.965336	1	9219	76982	-0.20852	3.0745e-06	A2_Trans	CODING_TRANSCRIPT_INTRON_VARIANT	AFR
038.3	Bacteremia	infectious diseases	rs505922	ABO	9	136149229	T	C	C	0.965965	0.0336713	0.904275	1.03186	0.303764	0.965336	1	1401	113289	-0.099884	2.0889e-20	B2_trans	CODING_TRANSCRIPT_INTRON_VARIANT	AFR
117	Mycoses	infectious diseases	rs3746539	PTPRT	20	40702071	G	A	A	1.07181	0.0674309	0.939115	1.22325	0.303766	0.965336	1	1531	114395	0.05405	1.7723e-06	B2_trans	THREE_PRIME_UTR_EXON_VARIANT	AFR
509.2	Respiratory insufficiency	respiratory	rs7960611	CLEC1A	12	10230416	G	A	A	1.08036	0.0751658	0.932371	1.25185	0.303776	0.965336	1	1044	115077	-0.1584	3.3086e-07	A2_Trans	CODING_TRANSCRIPT_INTRON_VARIANT	AFR
496.1	Emphysema	respiratory	rs77534576	DLX4	17	47940666	C	T	T	0.758854	0.268344	0.448481	1.28402	0.303795	0.965336	1	2437	112392	0.20794	1.7585e-10	B2_trans	INTERGENIC_VARIANT	AFR
716.1	Unspecified polyarthropathy or polyarthritis	musculoskeletal	rs72711165	TMEM65	8	125336564	T	C	C	1.23721	0.207008	0.824587	1.8563	0.303833	0.965336	1	472	115882	0.18279	6.0907e-07	B2_trans	CODING_TRANSCRIPT_INTRON_VARIANT	AFR
352	Disorders of other cranial nerves	neurological	rs8052423	SLC22A31	16	89269178	G	T	T	0.9561	0.0436606	0.877686	1.04152	0.303846	0.965336	1	2139	112781	0.13037	1.0019e-06	A2_Trans	UPSTREAM_GENE_VARIANT	AFR
498	Acute bronchospasm	respiratory	rs117169628	SLC22A31	16	89262657	G	A	A	1.34046	0.284974	0.766804	2.34329	0.303848	0.965336	1	1244	115207	0.081201	5.77e-07	B2_trans	SYNONYMOUS_VARIANT	AFR
425.12	Other hypertrophic cardiomyopathy	circulatory system	rs77534576	DLX4	17	47940666	C	T	T	0.305495	1.15329	0.0318654	2.92879	0.303853	0.965336	1	221	116235	0.20794	1.7585e-10	B2_trans	INTERGENIC_VARIANT	AFR
835	Internal derangement of knee	injuries & poisonings	rs12809318	FBRSL1	12	133140840	T	C	C	0.980175	0.0194749	0.943467	1.01831	0.303862	0.965336	1	5399	103297	-0.062781	9.5289e-09	B2_trans	CODING_TRANSCRIPT_INTRON_VARIANT	AFR
386	Vertiginous syndromes and other disorders of vestibular system	sense organs	rs766826	ELF5	11	34528766	C	T	T	0.964625	0.0350302	0.900618	1.03318	0.303878	0.965336	1	3615	110246	-0.082134	1.155e-11	B2_trans	CODING_TRANSCRIPT_INTRON_VARIANT	AFR
560.2	Impaction of intestine	digestive	rs10086829	COL14A1	8	121149129	G	A	A	0.89343	0.109603	0.720719	1.10753	0.303883	0.965336	1	994	115328	-0.097352	3.8599e-06	A2_Trans	FIVE_PRIME_UTR_INTRON_VARIANT	AFR
800.2	Fracture of unspecified part of femur	injuries & poisonings	rs77534576	DLX4	17	47940666	C	T	T	1.51738	0.40558	0.685275	3.35989	0.303891	0.965336	1	323	115904	0.20794	1.7585e-10	B2_trans	INTERGENIC_VARIANT	AFR
418.1	Precordial pain	circulatory system	rs8052423	SLC22A31	16	89269178	G	T	T	0.923158	0.0777701	0.792644	1.07516	0.303908	0.965336	1	2211	113905	0.13037	1.0019e-06	A2_Trans	UPSTREAM_GENE_VARIANT	AFR
362.4	Retinal vascular changes and abnomalities	sense organs	rs12567716	FOXD2	1	48197570	T	C	C	0.939814	0.0603794	0.834924	1.05788	0.303924	0.965336	1	2153	111450	-0.090753	1.4878e-06	B2_trans	INTERGENIC_VARIANT	AFR
291	Other specified nonpsychotic and/or transient mental disorders	mental disorders	rs9367106	LOC100505711	6	41483390	G	C	C	1.06809	0.0640818	0.942027	1.21103	0.303947	0.965336	1	3726	111239	0.20225	3.4038e-11	B2_trans	INTERGENIC_VARIANT	AFR
743.4	Stress fracture	musculoskeletal	rs13050728	IFNAR2	21	34615210	T	C	C	0.890722	0.112572	0.714365	1.11062	0.303956	0.965336	1	498	115944	-0.10657	4.0686e-21	B2_trans,A2_Trans	CODING_TRANSCRIPT_INTRON_VARIANT	AFR
038	Septicemia	infectious diseases	rs1405655	NR1H2	19	50882619	T	C	C	0.978143	0.0214986	0.937784	1.02024	0.303969	0.965336	1	3664	108035	0.075181	1.1208e-11	B2_trans,A2_Trans	CODING_TRANSCRIPT_INTRON_VARIANT	AFR
377.1	Optic atrophy	sense organs	rs10086829	COL14A1	8	121149129	G	A	A	0.954502	0.0452995	0.873409	1.04312	0.30397	0.965336	1	2362	112143	-0.097352	3.8599e-06	A2_Trans	FIVE_PRIME_UTR_INTRON_VARIANT	AFR
260.1	Cachexia	endocrine/metabolic	rs60869999	MYO1C	17	1390948	A	T	T	1.12595	0.115409	0.898017	1.41175	0.30399	0.965336	1	792	115532	0.059541	2.9039e-06	B2_trans	CODING_TRANSCRIPT_INTRON_VARIANT	AFR
282.8	Other hemoglobinopathies	hematopoietic	rs76073397	MIR548H2	16	11386452	T	C	C	0.786003	0.234258	0.496619	1.24401	0.303997	0.965336	1	716	115043	0.14454	9.6663e-07	A2_Trans,B2_trans	INTERGENIC_VARIANT	AFR
704	Diseases of hair and hair follicles	dermatologic	rs9577395	ATP11A	13	113534984	C	G	G	1.03567	0.0340978	0.968717	1.10725	0.304019	0.965336	1	7501	101950	0.064829	8.6068e-07	B2_trans,A2_Trans	CODING_TRANSCRIPT_INTRON_VARIANT	AFR
516.1	Hemoptysis	respiratory	rs67579710	THBS3	1	155173527	G	A	A	1.04724	0.0449044	0.959008	1.14358	0.304023	0.965336	1	2002	113302	-0.10348	1.0252e-09	B2_trans	CODING_TRANSCRIPT_INTRON_VARIANT	AFR
597.1	Urethral stricture (not specified as infectious)	genitourinary	rs9577395	ATP11A	13	113534984	C	G	G	1.08632	0.0805542	0.927662	1.27211	0.30403	0.965336	1	782	114737	0.064829	8.6068e-07	B2_trans,A2_Trans	CODING_TRANSCRIPT_INTRON_VARIANT	AFR
587	Kidney replaced by transpant	genitourinary	rs6869036	MGAT1	5	180223327	C	T	T	1.14839	0.134622	0.882062	1.49514	0.304054	0.965336	1	214	115667	0.25536	1.7578e-06	A2_Trans	FIVE_PRIME_UTR_INTRON_VARIANT	AFR
696	Psoriasis and related disorders	dermatologic	rs9268576	HLA-DRA	6	32395641	T	C	C	1.05705	0.0539808	0.950924	1.17501	0.304063	0.965336	1	1399	113485	0.095134	9.9752e-07	B2_trans	INTERGENIC_VARIANT	AFR
374.3	Ptosis of eyelid	sense organs	rs7671107	LOC101929161	4	25449225	G	A	A	0.960364	0.0393509	0.889079	1.03736	0.304066	0.965336	1	1253	113714	-0.064456	1.0803e-06	B2_trans	INTERGENIC_VARIANT	AFR
512.1	Wheezing	respiratory	rs72711165	TMEM65	8	125336564	T	C	C	0.884483	0.119438	0.69988	1.11778	0.304068	0.965336	1	3553	111812	0.18279	6.0907e-07	B2_trans	CODING_TRANSCRIPT_INTRON_VARIANT	AFR
255.1	Adrenal hyperfunction	endocrine/metabolic	rs9367106	LOC100505711	6	41483390	G	C	C	0.895493	0.107405	0.725503	1.10531	0.304084	0.965336	1	329	115665	0.20225	3.4038e-11	B2_trans	INTERGENIC_VARIANT	AFR
337.1	Peripheral autonomic neuropathy	neurological	rs11234800	ME3	11	86479407	G	C	C	0.903702	0.0985257	0.745006	1.0962	0.304087	0.965336	1	3497	110982	-0.077173	3.0702e-06	B2_trans	INTERGENIC_VARIANT	AFR
726	Peripheral enthesopathies and allied syndromes	musculoskeletal	rs61667602	CRHR1	17	43785349	T	C	C	1.01836	0.017704	0.983631	1.05432	0.304092	0.965336	1	15541	72413	-0.093554	9.1279e-12	B2_trans	FIVE_PRIME_UTR_INTRON_VARIANT	AFR
722.1	Displacement of intervertebral disc	musculoskeletal	rs111837807	CCHCR1	6	31121232	T	C	C	1.04826	0.0458633	0.958144	1.14685	0.304101	0.965336	1	5468	106227	0.20363	2.152e-11	A2_Trans,B2_trans	CODING_TRANSCRIPT_INTRON_VARIANT	AFR
573.6	Nonspecific elevation of levels of transaminase or lactic acid dehydrogenase [LDH]	digestive	rs12660421	FOXP4-AS1	6	41488378	G	A	A	0.921522	0.079529	0.788516	1.07696	0.304113	0.965336	1	3443	111827	0.35506	1.1424e-09	A2_Trans	DOWNSTREAM_GENE_VARIANT	AFR
471	Nasal polyps	respiratory	rs7560588	BCL11A	2	60727416	G	A	A	0.921964	0.0790643	0.789613	1.0765	0.304123	0.965336	1	806	115032	-0.12371	2.3396e-07	A2_Trans	CODING_TRANSCRIPT_INTRON_VARIANT	AFR
535.8	Other specified gastritis	digestive	rs495828	ABO	9	136154867	G	T	T	0.929212	0.0714451	0.807794	1.06888	0.304128	0.965336	1	3503	112277	-0.13432	6.5649e-10	A2_Trans	UPSTREAM_GENE_VARIANT	AFR
350.3	Lack of coordination	neurological	rs9268576	HLA-DRA	6	32395641	T	C	C	0.92425	0.0766594	0.795311	1.07409	0.304152	0.965336	1	1667	114035	0.095134	9.9752e-07	B2_trans	INTERGENIC_VARIANT	AFR
241	Nontoxic nodular goiter	endocrine/metabolic	rs35508621	LZTFL1	3	45880481	T	C	C	0.904085	0.0981314	0.745899	1.09582	0.304177	0.965336	1	1596	110050	0.38931	6.0917e-89	B2_trans	CODING_TRANSCRIPT_INTRON_VARIANT	AFR
931	Contact dermatitis and other eczema due to plants [except food]	dermatologic	rs10774671	OAS1	12	113357193	G	A	A	1.09759	0.0906301	0.918962	1.31095	0.304194	0.965336	1	1023	115397	0.12569	3.6032e-11	A2_Trans	SPLICE_ACCEPTOR_VARIANT	AFR
495.1	Chronic obstructive asthma	respiratory	rs9497053	UTRN	6	145026256	G	A	A	0.95185	0.0480314	0.866332	1.04581	0.304231	0.965336	1	1315	114373	-0.064841	1.0064e-06	B2_trans	CODING_TRANSCRIPT_INTRON_VARIANT	AFR
365	Glaucoma	sense organs	rs55654108	PDCL3P4	3	101425703	A	G	G	0.98858	0.0111792	0.967155	1.01048	0.30424	0.965336	1	6334	75052	-0.05662	1.0636e-06	B2_trans	INTERGENIC_VARIANT	AFR
529	Diseases and other conditions of the tongue	digestive	rs61667602	CRHR1	17	43785349	T	C	C	1.12914	0.118218	0.895612	1.42356	0.30424	0.965336	1	1187	115073	-0.093554	9.1279e-12	B2_trans	FIVE_PRIME_UTR_INTRON_VARIANT	AFR
250.21	Type 2 diabetes with ketoacidosis	endocrine/metabolic	rs35705950	MUC5B	11	1241221	G	T	T	0.815088	0.199011	0.551831	1.20394	0.304244	0.965336	1	772	115113	-0.11177	1.2224e-08	B2_trans,A2_Trans	UPSTREAM_GENE_VARIANT	AFR
430.1	Subarachnoid hemorrhage	circulatory system	rs111783124	LOC101928126	21	35362848	G	A	A	1.31795	0.268727	0.77832	2.23172	0.304255	0.965336	1	193	116267	0.13532	2.1558e-07	A2_Trans	INTERGENIC_VARIANT	AFR
530.3	Stricture and stenosis of esophagus	digestive	rs12660421	FOXP4-AS1	6	41488378	G	A	A	1.11576	0.106621	0.905346	1.37507	0.304265	0.965336	1	1143	114846	0.35506	1.1424e-09	A2_Trans	DOWNSTREAM_GENE_VARIANT	AFR
250.22	Type 2 diabetes with renal manifestations	endocrine/metabolic	rs35154152	THBS3	1	155172725	T	C	C	0.980349	0.0193184	0.943924	1.01818	0.304267	0.965336	1	3830	104538	-0.20528	2.3574e-11	A2_Trans	SYNONYMOUS_VARIANT	AFR
054	Herpes simplex	infectious diseases	rs111837807	CCHCR1	6	31121232	T	C	C	1.05735	0.0542841	0.950632	1.17605	0.304271	0.965336	1	3104	110056	0.20363	2.152e-11	A2_Trans,B2_trans	CODING_TRANSCRIPT_INTRON_VARIANT	AFR
585.1	Acute renal failure	genitourinary	rs72711165	TMEM65	8	125336564	T	C	C	1.03945	0.0376673	0.96548	1.1191	0.304272	0.965336	1	8188	94783	0.18279	6.0907e-07	B2_trans	CODING_TRANSCRIPT_INTRON_VARIANT	AFR
704.1	Alopecia	dermatologic	rs72711165	TMEM65	8	125336564	T	C	C	1.09507	0.0884028	0.920858	1.30224	0.304275	0.965336	1	1666	112984	0.18279	6.0907e-07	B2_trans	CODING_TRANSCRIPT_INTRON_VARIANT	AFR
198.1	Secondary malignancy of lymph nodes	neoplasms	rs1250993	LOC101929525	10	81399565	C	G	G	1.05046	0.0479239	0.956287	1.15392	0.304278	0.965336	1	792	114551	0.12403	5.3767e-08	A2_Trans	INTERGENIC_VARIANT	AFR
876	Posttraumatic wound infection not elsewhere classified	injuries & poisonings	rs12809318	FBRSL1	12	133140840	T	C	C	0.894563	0.108468	0.723241	1.10647	0.304316	0.965336	1	849	115594	-0.062781	9.5289e-09	B2_trans	CODING_TRANSCRIPT_INTRON_VARIANT	AFR
704.11	Alopecia Areata	dermatologic	rs7605877	FOXI3	2	88559025	T	C	C	0.937536	0.0627911	0.828972	1.06032	0.304319	0.965336	1	501	115613	-0.071053	3.3369e-06	B2_trans	INTERGENIC_VARIANT	AFR
994.21	Septic shock	injuries & poisonings	rs13179014	SPEF2	5	35693227	A	C	C	1.08925	0.0832207	0.925312	1.28222	0.30432	0.965336	1	829	115320	-0.061249	6.1057e-07	B2_trans	CODING_TRANSCRIPT_INTRON_VARIANT	AFR
191.11	Cancer of brain	neoplasms	rs61667602	CRHR1	17	43785349	T	C	C	0.828084	0.183643	0.577772	1.18684	0.30432	0.965336	1	248	116205	-0.093554	9.1279e-12	B2_trans	FIVE_PRIME_UTR_INTRON_VARIANT	AFR
380.1	Otitis externa	sense organs	rs10086829	COL14A1	8	121149129	G	A	A	1.04522	0.0430601	0.960629	1.13726	0.304344	0.965336	1	4335	109806	-0.097352	3.8599e-06	A2_Trans	FIVE_PRIME_UTR_INTRON_VARIANT	AFR
279	Disorders involving the immune mechanism	endocrine/metabolic	rs9497053	UTRN	6	145026256	G	A	A	0.917224	0.0841191	0.777809	1.08163	0.304348	0.965336	1	540	115811	-0.064841	1.0064e-06	B2_trans	CODING_TRANSCRIPT_INTRON_VARIANT	AFR
536	Disorders of function of stomach	digestive	rs55654108	PDCL3P4	3	101425703	A	G	G	0.972878	0.0267704	0.923148	1.02529	0.30436	0.965336	1	5856	106786	-0.05662	1.0636e-06	B2_trans	INTERGENIC_VARIANT	AFR
215	Other benign neoplasm of connective and other soft tissue	neoplasms	rs9367106	LOC100505711	6	41483390	G	C	C	0.908096	0.0938631	0.755501	1.09151	0.304381	0.965336	1	1819	113954	0.20225	3.4038e-11	B2_trans	INTERGENIC_VARIANT	AFR
994.1	Systemic inflammatory response syndrome (SIRS)	injuries & poisonings	rs5023077	FBRSL1	12	133141973	T	C	C	0.888121	0.11552	0.708176	1.11379	0.304386	0.965336	1	901	115540	-0.090901	1.5172e-06	A2_Trans	CODING_TRANSCRIPT_INTRON_VARIANT	AFR
871.4	Open wound of toe(s)	injuries & poisonings	rs732990	CIB4	2	26842146	C	G	G	0.920567	0.0805867	0.786067	1.07808	0.3044	0.965336	1	1168	115088	0.056389	5.6358e-07	B2_trans	CODING_TRANSCRIPT_INTRON_VARIANT	AFR
426.92	Cardiac defibrillator in situ	circulatory system	rs11234800	ME3	11	86479407	G	C	C	0.907995	0.0939766	0.755249	1.09163	0.304406	0.965336	1	419	113888	-0.077173	3.0702e-06	B2_trans	INTERGENIC_VARIANT	AFR
874	Complication of amputation stump	injuries & poisonings	rs9501257	HLA-DPB1	6	33055355	A	G	G	0.934177	0.0662993	0.820343	1.06381	0.304424	0.965336	1	374	115811	0.17269	4.1339e-08	A2_Trans	THREE_PRIME_UTR_EXON_VARIANT	AFR
465.2	Acute pharyngitis	respiratory	rs9501257	HLA-DPB1	6	33055355	A	G	G	1.02074	0.0199842	0.981528	1.06151	0.304434	0.965336	1	12083	99017	0.17269	4.1339e-08	A2_Trans	THREE_PRIME_UTR_EXON_VARIANT	AFR
527.7	Disturbance of salivary secretion	digestive	rs13050728	IFNAR2	21	34615210	T	C	C	0.95332	0.0465514	0.87019	1.04439	0.304454	0.965336	1	2600	112674	-0.10657	4.0686e-21	B2_trans,A2_Trans	CODING_TRANSCRIPT_INTRON_VARIANT	AFR
455	Hemorrhoids	circulatory system	rs1453205	LOC101928196	2	19901073	C	T	T	1.01314	0.0127128	0.988208	1.0387	0.304471	0.965336	1	16916	82922	0.096992	3.6368e-06	A2_Trans	INTERGENIC_VARIANT	AFR
731.1	Osteitis deformans [Paget's disease of bone]	musculoskeletal	rs67959919	LZTFL1	3	45871908	G	A	A	1.35403	0.295149	0.759271	2.41468	0.304474	0.965336	1	124	116204	0.59355	1.6043e-80	A2_Trans	CODING_TRANSCRIPT_INTRON_VARIANT	AFR
571.8	Liver abscess and sequelae of chronic liver disease	digestive	rs111837807	CCHCR1	6	31121232	T	C	C	1.10984	0.10149	0.909645	1.3541	0.304483	0.965336	1	988	114755	0.20363	2.152e-11	A2_Trans,B2_trans	CODING_TRANSCRIPT_INTRON_VARIANT	AFR
368.9	Subjective visual disturbances	sense organs	rs13179014	SPEF2	5	35693227	A	C	C	0.96019	0.0395615	0.888551	1.0376	0.304488	0.965336	1	5391	108727	-0.061249	6.1057e-07	B2_trans	CODING_TRANSCRIPT_INTRON_VARIANT	AFR
272.11	Hypercholesterolemia	endocrine/metabolic	rs505922	ABO	9	136149229	T	C	C	1.01311	0.0126861	0.988231	1.03862	0.304535	0.965336	1	8542	91649	-0.099884	2.0889e-20	B2_trans	CODING_TRANSCRIPT_INTRON_VARIANT	AFR
743.2	Pathologic fracture	musculoskeletal	rs12567716	FOXD2	1	48197570	T	C	C	1.13432	0.122747	0.891768	1.44284	0.30454	0.965336	1	1028	115036	-0.090753	1.4878e-06	B2_trans	INTERGENIC_VARIANT	AFR
522	Diseases of pulp and periapical tissues	digestive	rs467843	TRAPPC13	5	64945715	A	G	G	1.01784	0.0172209	0.984057	1.05278	0.304547	0.965336	1	8033	100438	-0.089724	1.7259e-06	A2_Trans	CODING_TRANSCRIPT_INTRON_VARIANT	AFR
327.5	Parasomnia	neurological	rs6869036	MGAT1	5	180223327	C	T	T	0.922925	0.0781242	0.791894	1.07564	0.304578	0.965336	1	4307	109498	0.25536	1.7578e-06	A2_Trans	FIVE_PRIME_UTR_INTRON_VARIANT	AFR
278.1	Obesity	endocrine/metabolic	rs111783124	LOC101928126	21	35362848	G	A	A	1.02857	0.027435	0.97472	1.08539	0.30458	0.965336	1	8976	57676	0.13532	2.1558e-07	A2_Trans	INTERGENIC_VARIANT	AFR
296.2	Depression	mental disorders	rs78313563	ESS2	22	19136365	G	A	A	0.971831	0.0278318	0.920238	1.02632	0.304583	0.965336	1	8221	50332	0.40873	6.5914e-07	A2_Trans	UPSTREAM_GENE_VARIANT	AFR
1010.7	NA	NA	rs10086829	COL14A1	8	121149129	G	A	A	0.975185	0.0244763	0.929507	1.02311	0.304599	0.965336	1	4902	8368	-0.097352	3.8599e-06	A2_Trans	FIVE_PRIME_UTR_INTRON_VARIANT	AFR
090.2	Gonococcal infections	infectious diseases	rs60305836	CDH8	16	61709381	A	C	C	0.877785	0.12698	0.684388	1.12583	0.304622	0.965336	1	787	115673	0.086719	1.1846e-06	B2_trans	CODING_TRANSCRIPT_INTRON_VARIANT	AFR
537.1	Lesions of stomach and duodenum	digestive	rs76423999	SLC12A7	5	1098067	T	A	A	0.822692	0.190126	0.566764	1.19419	0.304633	0.965336	1	422	115946	0.18412	3.8813e-07	A2_Trans	CODING_TRANSCRIPT_INTRON_VARIANT	AFR
871	Open wounds of extremities	injuries & poisonings	rs35705950	MUC5B	11	1241221	G	T	T	1.07151	0.0672868	0.939125	1.22257	0.304637	0.965336	1	7670	103796	-0.11177	1.2224e-08	B2_trans,A2_Trans	UPSTREAM_GENE_VARIANT	AFR
198.4	Secondary malignant neoplasm of liver	neoplasms	rs7560588	BCL11A	2	60727416	G	A	A	1.09085	0.0847092	0.923974	1.28786	0.304648	0.965336	1	344	115677	-0.12371	2.3396e-07	A2_Trans	CODING_TRANSCRIPT_INTRON_VARIANT	AFR
365	Glaucoma	sense organs	rs1878527	ANKRD30BL	2	133056313	T	C	C	0.987369	0.0123834	0.963693	1.01163	0.304649	0.965336	1	6334	75052	-0.077457	2.0215e-06	B2_trans	INTERGENIC_VARIANT	AFR
535.2	Atrophic gastritis	digestive	rs76423999	SLC12A7	5	1098067	T	A	A	0.885696	0.118256	0.702465	1.11672	0.304689	0.965336	1	3195	112728	0.18412	3.8813e-07	A2_Trans	CODING_TRANSCRIPT_INTRON_VARIANT	AFR
465.2	Acute pharyngitis	respiratory	rs766826	ELF5	11	34528766	C	T	T	1.02601	0.0250213	0.976912	1.07759	0.304694	0.965336	1	12083	99017	-0.082134	1.155e-11	B2_trans	CODING_TRANSCRIPT_INTRON_VARIANT	AFR
555	Inflammatory bowel disease and other gastroenteritis and colitis	digestive	rs1878527	ANKRD30BL	2	133056313	T	C	C	0.946545	0.0535252	0.852276	1.05124	0.304715	0.965336	1	1176	114326	-0.077457	2.0215e-06	B2_trans	INTERGENIC_VARIANT	AFR
516	Abnormal sputum	respiratory	rs495828	ABO	9	136154867	G	T	T	1.05611	0.0531877	0.951556	1.17214	0.304729	0.965336	1	2503	112690	-0.13432	6.5649e-10	A2_Trans	UPSTREAM_GENE_VARIANT	AFR
364.9	Cornea replaced by transplant	sense organs	rs12567716	FOXD2	1	48197570	T	C	C	1.21485	0.189631	0.837741	1.76173	0.304737	0.965336	1	55	116380	-0.090753	1.4878e-06	B2_trans	INTERGENIC_VARIANT	AFR
801	Fracture of ankle and foot	injuries & poisonings	rs61667602	CRHR1	17	43785349	T	C	C	0.960187	0.0395859	0.888506	1.03765	0.304745	0.965336	1	2453	109935	-0.093554	9.1279e-12	B2_trans	FIVE_PRIME_UTR_INTRON_VARIANT	AFR
112	Candidiasis	infectious diseases	rs1453205	LOC101928196	2	19901073	C	T	T	1.02846	0.0273424	0.974793	1.08508	0.304783	0.965336	1	5106	108431	0.096992	3.6368e-06	A2_Trans	INTERGENIC_VARIANT	AFR
523.31	Acute periodontitis	digestive	rs76073397	MIR548H2	16	11386452	T	C	C	0.937883	0.0624915	0.829766	1.06009	0.304787	0.965336	1	7219	98382	0.14454	9.6663e-07	A2_Trans,B2_trans	INTERGENIC_VARIANT	AFR
197	Chemotherapy	neoplasms	rs78313563	ESS2	22	19136365	G	A	A	1.10088	0.0936583	0.916262	1.32271	0.304787	0.965336	1	1243	113289	0.40873	6.5914e-07	A2_Trans	UPSTREAM_GENE_VARIANT	AFR
785	Abdominal pain	symptoms	rs9268576	HLA-DRA	6	32395641	T	C	C	1.01705	0.016476	0.984733	1.05043	0.304792	0.965336	1	17162	71769	0.095134	9.9752e-07	B2_trans	INTERGENIC_VARIANT	AFR
198.4	Secondary malignant neoplasm of liver	neoplasms	rs111837807	CCHCR1	6	31121232	T	C	C	1.13148	0.120371	0.89369	1.43254	0.304793	0.965336	1	344	115677	0.20363	2.152e-11	A2_Trans,B2_trans	CODING_TRANSCRIPT_INTRON_VARIANT	AFR
757	Congenital anomalies of the integument	congenital anomalies	rs7579014	BCL11A	2	60707894	G	A	A	1.1081	0.100025	0.91083	1.34809	0.304796	0.965336	1	502	115931	-0.05629	1.2614e-06	B2_trans	CODING_TRANSCRIPT_INTRON_VARIANT	AFR
790.6	Other abnormal blood chemistry	symptoms	rs10086829	COL14A1	8	121149129	G	A	A	1.02539	0.0244338	0.977443	1.07569	0.304805	0.965336	1	12427	95941	-0.097352	3.8599e-06	A2_Trans	FIVE_PRIME_UTR_INTRON_VARIANT	AFR
1010.7	NA	NA	rs13050728	IFNAR2	21	34615210	T	C	C	0.979417	0.0202671	0.941275	1.01911	0.304809	0.965336	1	4902	8368	-0.10657	4.0686e-21	B2_trans,A2_Trans	CODING_TRANSCRIPT_INTRON_VARIANT	AFR
550.6	Incisional hernia	digestive	rs61667602	CRHR1	17	43785349	T	C	C	0.908767	0.0932268	0.757003	1.09096	0.30481	0.965336	1	482	115425	-0.093554	9.1279e-12	B2_trans	FIVE_PRIME_UTR_INTRON_VARIANT	AFR
614.5	Inflammatory disease of cervix, vagina, and vulva	genitourinary	rs9896243	NSF	17	44826056	C	G	G	1.04389	0.0418577	0.961666	1.13314	0.304827	0.965336	1	2932	109333	-0.13155	3.2234e-08	A2_Trans	CODING_TRANSCRIPT_INTRON_VARIANT	AFR
225	Benign neoplasm of brain and other parts of nervous system	neoplasms	rs622568	SEC61G	7	54647894	A	C	C	1.06482	0.0612076	0.944445	1.20054	0.304831	0.965336	1	401	115683	0.11965	2.6006e-06	A2_Trans	INTERGENIC_VARIANT	AFR
592.11	Acute cystitis	genitourinary	rs62200027	CASC20	20	6469515	G	A	A	1.11961	0.110103	0.902289	1.38927	0.304839	0.965336	1	1612	114688	-0.053006	3.3456e-06	B2_trans,A2_Trans	NON_CODING_TRANSCRIPT_INTRON_VARIANT	AFR
516.1	Hemoptysis	respiratory	rs9501257	HLA-DPB1	6	33055355	A	G	G	0.960243	0.0395387	0.888639	1.03762	0.304859	0.965336	1	2002	113302	0.17269	4.1339e-08	A2_Trans	THREE_PRIME_UTR_EXON_VARIANT	AFR
743.4	Stress fracture	musculoskeletal	rs147812915	KAT7	17	47858295	C	T	T	0.476608	0.722238	0.115715	1.96305	0.304863	0.965336	1	498	115944	0.23438	1.0943e-07	A2_Trans	INTERGENIC_VARIANT	AFR
345	Epilepsy, recurrent seizures, convulsions	neurological	rs3746539	PTPRT	20	40702071	G	A	A	1.0259	0.0249253	0.976991	1.07727	0.30487	0.965336	1	2820	108235	0.05405	1.7723e-06	B2_trans	THREE_PRIME_UTR_EXON_VARIANT	AFR
457.2	Encounter for long-term (current) use of antiplatelets/antithrombotics	circulatory system	rs1405655	NR1H2	19	50882619	T	C	C	1.08586	0.0802774	0.927769	1.27088	0.304872	0.965336	1	630	115703	0.075181	1.1208e-11	B2_trans,A2_Trans	CODING_TRANSCRIPT_INTRON_VARIANT	AFR
189.2	Cancer of bladder	neoplasms	rs12567716	FOXD2	1	48197570	T	C	C	0.902057	0.100464	0.740831	1.09837	0.304885	0.965336	1	744	114824	-0.090753	1.4878e-06	B2_trans	INTERGENIC_VARIANT	AFR
272.13	Mixed hyperlipidemia	endocrine/metabolic	rs9497053	UTRN	6	145026256	G	A	A	1.01258	0.0121808	0.988688	1.03704	0.304907	0.965336	1	9092	88954	-0.064841	1.0064e-06	B2_trans	CODING_TRANSCRIPT_INTRON_VARIANT	AFR
1010.2	NA	NA	rs11702230	LOC101928126	21	35377591	C	T	T	0.959393	0.040407	0.886343	1.03846	0.304923	0.965336	1	20092	76892	0.099731	3.223e-09	B2_trans	INTERGENIC_VARIANT	AFR
458.9	Hypotension NOS	circulatory system	rs61667602	CRHR1	17	43785349	T	C	C	0.96268	0.0370728	0.895211	1.03523	0.304927	0.965336	1	6883	104835	-0.093554	9.1279e-12	B2_trans	FIVE_PRIME_UTR_INTRON_VARIANT	AFR
573.6	Nonspecific elevation of levels of transaminase or lactic acid dehydrogenase [LDH]	digestive	rs12259804	PLEKHS1	10	115573378	T	C	C	0.770225	0.254485	0.467735	1.26834	0.304945	0.965336	1	3443	111827	-0.27547	4.8674e-08	A2_Trans	INTERGENIC_VARIANT	AFR
540.11	Acute appendicitis	digestive	rs60305836	CDH8	16	61709381	A	C	C	0.928797	0.0720057	0.806546	1.06958	0.304975	0.965336	1	223	115807	0.086719	1.1846e-06	B2_trans	CODING_TRANSCRIPT_INTRON_VARIANT	AFR
369.2	Eye infection, viral	sense organs	rs3746539	PTPRT	20	40702071	G	A	A	0.937871	0.0625303	0.829692	1.06015	0.30499	0.965336	1	1492	114366	0.05405	1.7723e-06	B2_trans	THREE_PRIME_UTR_EXON_VARIANT	AFR
296.22	Major depressive disorder	mental disorders	rs3746539	PTPRT	20	40702071	G	A	A	0.988285	0.0114887	0.96628	1.01079	0.305011	0.965336	1	8435	62587	0.05405	1.7723e-06	B2_trans	THREE_PRIME_UTR_EXON_VARIANT	AFR
510	Other diseases of lung	respiratory	rs7579014	BCL11A	2	60707894	G	A	A	0.97477	0.0249132	0.928316	1.02355	0.305029	0.965336	1	5141	107542	-0.05629	1.2614e-06	B2_trans	CODING_TRANSCRIPT_INTRON_VARIANT	AFR
873	NA	NA	rs4830964	.	23	15515319	C	G	G	0.949767	0.0502473	0.86069	1.04806	0.305037	0.965336	1	2900	113063	0.046578	2.9701e-06	B2_trans	SEQUENCE_VARIANT	AFR
627	Menopausal and postmenopausal disorders	genitourinary	rs10774679	OAS3	12	113374748	C	T	T	0.968242	0.0314663	0.910331	1.02984	0.305052	0.965336	1	2092	110002	0.075824	4.6954e-12	B2_trans	UPSTREAM_GENE_VARIANT	AFR
275.6	Hypercalcemia	endocrine/metabolic	rs8052423	SLC22A31	16	89269178	G	T	T	0.957355	0.0424917	0.880854	1.0405	0.305059	0.965336	1	1622	113197	0.13037	1.0019e-06	A2_Trans	UPSTREAM_GENE_VARIANT	AFR
740.2	Osteoarthrosis, generalized	musculoskeletal	rs622568	SEC61G	7	54647894	A	C	C	1.02378	0.0229161	0.978816	1.07081	0.305063	0.965336	1	4813	107481	0.11965	2.6006e-06	A2_Trans	INTERGENIC_VARIANT	AFR
798.1	Chronic fatigue syndrome	symptoms	rs9461128	TMEM14B	6	10753875	T	C	C	1.07629	0.0716799	0.93522	1.23863	0.305068	0.965336	1	1522	114632	0.13046	3.4269e-06	B2_trans	CODING_TRANSCRIPT_INTRON_VARIANT	AFR
255.2	Adrenal hypofunction	endocrine/metabolic	rs581342	LMNA	1	156095466	T	C	C	1.08166	0.0765356	0.930986	1.25672	0.305071	0.965336	1	399	115895	0.090245	2.6355e-07	B2_trans	CODING_TRANSCRIPT_INTRON_VARIANT	AFR
261.2	Vitamin B-complex deficiencies	endocrine/metabolic	rs76073397	MIR548H2	16	11386452	T	C	C	1.09829	0.0914185	0.918125	1.31381	0.305097	0.965336	1	2888	109680	0.14454	9.6663e-07	A2_Trans,B2_trans	INTERGENIC_VARIANT	AFR
289	Other diseases of blood and blood-forming organs	hematopoietic	rs12259804	PLEKHS1	10	115573378	T	C	C	1.28597	0.245242	0.795204	2.0796	0.3051	0.965336	1	2334	113366	-0.27547	4.8674e-08	A2_Trans	INTERGENIC_VARIANT	AFR
701	Other hypertrophic and atrophic conditions of skin	dermatologic	rs9461128	TMEM14B	6	10753875	T	C	C	0.983476	0.0162473	0.952651	1.0153	0.305108	0.965336	1	11731	93797	0.13046	3.4269e-06	B2_trans	CODING_TRANSCRIPT_INTRON_VARIANT	AFR
371.21	Allergic conjunctivitis	sense organs	rs766826	ELF5	11	34528766	C	T	T	1.03384	0.0324508	0.970132	1.10173	0.305112	0.965336	1	4492	108977	-0.082134	1.155e-11	B2_trans	CODING_TRANSCRIPT_INTRON_VARIANT	AFR
454.11	Varicose veins of lower extremity, symptomtic	circulatory system	rs1878527	ANKRD30BL	2	133056313	T	C	C	1.05024	0.0477978	0.956319	1.15338	0.305116	0.965336	1	1403	113740	-0.077457	2.0215e-06	B2_trans	INTERGENIC_VARIANT	AFR
687	Symptoms affecting skin	dermatologic	rs111837807	CCHCR1	6	31121232	T	C	C	0.943846	0.0563562	0.845144	1.05408	0.305139	0.965336	1	9446	103673	0.20363	2.152e-11	A2_Trans,B2_trans	CODING_TRANSCRIPT_INTRON_VARIANT	AFR
528.1	Stomatitis and mucositis	digestive	rs9501257	HLA-DPB1	6	33055355	A	G	G	1.07522	0.0707222	0.936047	1.23508	0.305146	0.965336	1	1437	114818	0.17269	4.1339e-08	A2_Trans	THREE_PRIME_UTR_EXON_VARIANT	AFR
634	Miscarriage; stillbirth	pregnancy complications	rs11234800	ME3	11	86479407	G	C	C	0.733488	0.302255	0.405615	1.32639	0.305155	0.965336	1	299	116102	-0.077173	3.0702e-06	B2_trans	INTERGENIC_VARIANT	AFR
509.2	Respiratory insufficiency	respiratory	rs77534576	DLX4	17	47940666	C	T	T	0.569757	0.548594	0.194413	1.66976	0.30516	0.965336	1	1044	115077	0.20794	1.7585e-10	B2_trans	INTERGENIC_VARIANT	AFR
295.2	Paranoid disorders	mental disorders	rs67959919	LZTFL1	3	45871908	G	A	A	0.815724	0.19863	0.552674	1.20397	0.305163	0.965336	1	1382	114124	0.59355	1.6043e-80	A2_Trans	CODING_TRANSCRIPT_INTRON_VARIANT	AFR
740.11	Osteoarthrosis, localized, primary	musculoskeletal	rs7560588	BCL11A	2	60727416	G	A	A	1.01812	0.0175151	0.983765	1.05368	0.305167	0.965336	1	10512	86037	-0.12371	2.3396e-07	A2_Trans	CODING_TRANSCRIPT_INTRON_VARIANT	AFR
256.4	Polycystic ovaries	endocrine/metabolic	rs9461128	TMEM14B	6	10753875	T	C	C	1.10759	0.0996523	0.911075	1.34649	0.30517	0.965336	1	136	116251	0.13046	3.4269e-06	B2_trans	CODING_TRANSCRIPT_INTRON_VARIANT	AFR
189.2	Cancer of bladder	neoplasms	rs76423999	SLC12A7	5	1098067	T	A	A	0.905445	0.0968695	0.74887	1.09476	0.305179	0.965336	1	744	114824	0.18412	3.8813e-07	A2_Trans	CODING_TRANSCRIPT_INTRON_VARIANT	AFR
871.4	Open wound of toe(s)	injuries & poisonings	rs4830964	.	23	15515319	C	G	G	1.07218	0.0679707	0.938451	1.22497	0.305183	0.965336	1	1168	115088	0.046578	2.9701e-06	B2_trans	SEQUENCE_VARIANT	AFR
965	Poisoning by analgesics, antipyretics, and antirheumatics	injuries & poisonings	rs766826	ELF5	11	34528766	C	T	T	0.897094	0.105908	0.728935	1.10404	0.305188	0.965336	1	915	115446	-0.082134	1.155e-11	B2_trans	CODING_TRANSCRIPT_INTRON_VARIANT	AFR
726.4	Calcaneal spur; Exostosis NOS	musculoskeletal	rs12259804	PLEKHS1	10	115573378	T	C	C	0.847161	0.161761	0.616986	1.16321	0.30519	0.965336	1	4877	108544	-0.27547	4.8674e-08	A2_Trans	INTERGENIC_VARIANT	AFR
627.3	Postmenopausal atrophic vaginitis	genitourinary	rs111837807	CCHCR1	6	31121232	T	C	C	1.13773	0.125845	0.889038	1.45599	0.305194	0.965336	1	908	115115	0.20363	2.152e-11	A2_Trans,B2_trans	CODING_TRANSCRIPT_INTRON_VARIANT	AFR
495.11	Chronic obstructive asthma with exacerbation	respiratory	rs915823	TMPRSS2	21	42851454	A	C	C	1.11213	0.103652	0.907671	1.36265	0.305195	0.965336	1	657	115632	-0.066039	1.6687e-06	B2_trans	CODING_TRANSCRIPT_INTRON_VARIANT	AFR
509	Respiratory failure, insufficiency, arrest	respiratory	rs10774671	OAS1	12	113357193	G	A	A	1.01974	0.0190693	0.982334	1.05858	0.305231	0.965336	1	3910	106629	0.12569	3.6032e-11	A2_Trans	SPLICE_ACCEPTOR_VARIANT	AFR
711.1	Pyogenic arthritis	musculoskeletal	rs72711165	TMEM65	8	125336564	T	C	C	1.18257	0.163571	0.858216	1.62952	0.305268	0.965336	1	679	115451	0.18279	6.0907e-07	B2_trans	CODING_TRANSCRIPT_INTRON_VARIANT	AFR
994.21	Septic shock	injuries & poisonings	rs1878527	ANKRD30BL	2	133056313	T	C	C	0.921853	0.0793711	0.789043	1.07702	0.305277	0.965336	1	829	115320	-0.077457	2.0215e-06	B2_trans	INTERGENIC_VARIANT	AFR
707.3	Chronic ulcer of unspecified site	dermatologic	rs35154152	THBS3	1	155172725	T	C	C	0.94894	0.0511229	0.858465	1.04895	0.305278	0.965336	1	1843	113724	-0.20528	2.3574e-11	A2_Trans	SYNONYMOUS_VARIANT	AFR
362.22	Macular degeneration, wet	sense organs	rs1878527	ANKRD30BL	2	133056313	T	C	C	1.12596	0.115725	0.897466	1.41263	0.305285	0.965336	1	356	116049	-0.077457	2.0215e-06	B2_trans	INTERGENIC_VARIANT	AFR
411.3	Angina pectoris	circulatory system	rs732990	CIB4	2	26842146	C	G	G	1.02125	0.0205136	0.981006	1.06315	0.305295	0.965336	1	7205	102820	0.056389	5.6358e-07	B2_trans	CODING_TRANSCRIPT_INTRON_VARIANT	AFR
165	Cancer within the respiratory system	neoplasms	rs1250993	LOC101929525	10	81399565	C	G	G	1.03722	0.0356436	0.967228	1.11227	0.305299	0.965336	1	911	113314	0.12403	5.3767e-08	A2_Trans	INTERGENIC_VARIANT	AFR
149	Cancer of larynx, pharynx, nasal cavities	neoplasms	rs117169628	SLC22A31	16	89262657	G	A	A	0.846863	0.162148	0.616301	1.16368	0.305321	0.965336	1	403	115344	0.081201	5.77e-07	B2_trans	SYNONYMOUS_VARIANT	AFR
296.22	Major depressive disorder	mental disorders	rs75505823	LRP1	12	57540956	G	T	T	1.05423	0.051524	0.952968	1.16625	0.305371	0.965336	1	8435	62587	-0.20852	3.0745e-06	A2_Trans	CODING_TRANSCRIPT_INTRON_VARIANT	AFR
165	Cancer within the respiratory system	neoplasms	rs35154152	THBS3	1	155172725	T	C	C	1.03549	0.0340237	0.968688	1.10689	0.305385	0.965336	1	911	113314	-0.20528	2.3574e-11	A2_Trans	SYNONYMOUS_VARIANT	AFR
458	Hypotension	circulatory system	rs78313563	ESS2	22	19136365	G	A	A	1.05399	0.0512993	0.953167	1.16547	0.305385	0.965336	1	8831	99669	0.40873	6.5914e-07	A2_Trans	UPSTREAM_GENE_VARIANT	AFR
505	Other pulmonary inflamation or edema	respiratory	rs35705950	MUC5B	11	1241221	G	T	T	0.75752	0.270947	0.445414	1.28832	0.30539	0.965336	1	1102	115137	-0.11177	1.2224e-08	B2_trans,A2_Trans	UPSTREAM_GENE_VARIANT	AFR
1089	NA	NA	rs8052423	SLC22A31	16	89269178	G	T	T	1.04898	0.0466572	0.957312	1.14943	0.305396	0.965336	1	398	114816	0.13037	1.0019e-06	A2_Trans	UPSTREAM_GENE_VARIANT	AFR
274.2	Crystal arthropathies	endocrine/metabolic	rs7960611	CLEC1A	12	10230416	G	A	A	0.933544	0.0670984	0.818504	1.06475	0.305427	0.965336	1	801	115220	-0.1584	3.3086e-07	A2_Trans	CODING_TRANSCRIPT_INTRON_VARIANT	AFR
755.1	Congenital deformities of feet	congenital anomalies	rs78313563	ESS2	22	19136365	G	A	A	1.06631	0.0626469	0.943102	1.20562	0.305427	0.965336	1	4917	106737	0.40873	6.5914e-07	A2_Trans	UPSTREAM_GENE_VARIANT	AFR
610.1	Cystic mastopathy	genitourinary	rs111837807	CCHCR1	6	31121232	T	C	C	0.891898	0.111633	0.716627	1.11004	0.305448	0.965336	1	1262	114434	0.20363	2.152e-11	A2_Trans,B2_trans	CODING_TRANSCRIPT_INTRON_VARIANT	AFR
585.34	Chronic Kidney Disease, Stage IV	genitourinary	rs7089827	TFAM	10	60157611	C	T	T	1.02722	0.0262029	0.975794	1.08135	0.30546	0.965336	1	1167	111641	-0.14471	2.0338e-06	A2_Trans	THREE_PRIME_UTR_EXON_VARIANT	AFR
706.2	Sebaceous cyst	dermatologic	rs10774671	OAS1	12	113357193	G	A	A	1.01783	0.0172427	0.984004	1.05281	0.305468	0.965336	1	7085	102034	0.12569	3.6032e-11	A2_Trans	SPLICE_ACCEPTOR_VARIANT	AFR
454.11	Varicose veins of lower extremity, symptomtic	circulatory system	rs2924480	ELF5	11	34529831	T	C	C	1.05208	0.0495442	0.954724	1.15937	0.30547	0.965336	1	1403	113740	-0.11648	2.817e-07	A2_Trans	CODING_TRANSCRIPT_INTRON_VARIANT	AFR
627.2	Symptomatic menopause	genitourinary	rs10129899	LINC00637	14	104330432	C	A	A	0.953177	0.0467958	0.869643	1.04474	0.305476	0.965336	1	1723	111975	-0.057002	2.1916e-06	B2_trans	INTERGENIC_VARIANT	AFR
737.3	Kyphoscoliosis and scoliosis	musculoskeletal	rs2924480	ELF5	11	34529831	T	C	C	0.931388	0.0693637	0.812996	1.06702	0.305491	0.965336	1	1695	114230	-0.11648	2.817e-07	A2_Trans	CODING_TRANSCRIPT_INTRON_VARIANT	AFR
278.11	Morbid obesity	endocrine/metabolic	rs9268576	HLA-DRA	6	32395641	T	C	C	0.978334	0.0213759	0.938193	1.02019	0.305509	0.965336	1	5373	97825	0.095134	9.9752e-07	B2_trans	INTERGENIC_VARIANT	AFR
710	Osteomyelitis, periostitis, and other infections involving bone	musculoskeletal	rs732990	CIB4	2	26842146	C	G	G	0.96782	0.0319211	0.909125	1.03031	0.305517	0.965336	1	1242	112773	0.056389	5.6358e-07	B2_trans	CODING_TRANSCRIPT_INTRON_VARIANT	AFR
536.8	Dyspepsia and other specified disorders of function of stomach	digestive	rs766826	ELF5	11	34528766	C	T	T	0.966172	0.0335851	0.904621	1.03191	0.305518	0.965336	1	5367	108244	-0.082134	1.155e-11	B2_trans	CODING_TRANSCRIPT_INTRON_VARIANT	AFR
481	Influenza	respiratory	rs5023077	FBRSL1	12	133141973	T	C	C	1.04724	0.0450489	0.958741	1.14391	0.305526	0.965336	1	5657	109371	-0.090901	1.5172e-06	A2_Trans	CODING_TRANSCRIPT_INTRON_VARIANT	AFR
384.4	Perforation of tympanic membrane	sense organs	rs11234800	ME3	11	86479407	G	C	C	0.750982	0.27949	0.434237	1.29877	0.305538	0.965336	1	408	115947	-0.077173	3.0702e-06	B2_trans	INTERGENIC_VARIANT	AFR
519	Other diseases of respiratory system, not elsewhere classified	respiratory	rs67959919	LZTFL1	3	45871908	G	A	A	0.898757	0.104178	0.732766	1.10235	0.305545	0.965336	1	6814	105932	0.59355	1.6043e-80	A2_Trans	CODING_TRANSCRIPT_INTRON_VARIANT	AFR
751.1	Congenital anomalies of genital organs	congenital anomalies	rs8080583	KANSL1	17	44162597	C	A	A	1.08512	0.0797288	0.928137	1.26865	0.305553	0.965336	1	1239	115058	-0.12662	2.0785e-08	A2_Trans	CODING_TRANSCRIPT_INTRON_VARIANT	AFR
513	Respiratory abnormalities	respiratory	rs9268576	HLA-DRA	6	32395641	T	C	C	0.956824	0.0430764	0.879357	1.04112	0.305556	0.965336	1	5206	108430	0.095134	9.9752e-07	B2_trans	INTERGENIC_VARIANT	AFR
696.4	Psoriasis	dermatologic	rs721917	SFTPD	10	81706324	A	G	G	1.03824	0.0366284	0.966318	1.11552	0.305573	0.965336	1	958	114155	0.055247	2.0819e-07	B2_trans	SYNONYMOUS_VARIANT	AFR
949	Allergies, other	injuries & poisonings	rs75505823	LRP1	12	57540956	G	T	T	0.865684	0.140779	0.656944	1.14075	0.305573	0.965336	1	6885	105821	-0.20852	3.0745e-06	A2_Trans	CODING_TRANSCRIPT_INTRON_VARIANT	AFR
872	Traumatic amputation	injuries & poisonings	rs11085727	TYK2	19	10466123	C	T	T	0.931196	0.0695776	0.812487	1.06725	0.305578	0.965336	1	571	114990	0.17253	2.3333e-18	A2_Trans,B2_trans	CODING_TRANSCRIPT_INTRON_VARIANT	AFR
509.1	Respiratory failure	respiratory	rs60869999	MYO1C	17	1390948	A	T	T	1.03388	0.0325244	0.970034	1.10194	0.305583	0.965336	1	2715	109138	0.059541	2.9039e-06	B2_trans	CODING_TRANSCRIPT_INTRON_VARIANT	AFR
364.1	Corneal opacity	sense organs	rs7560588	BCL11A	2	60727416	G	A	A	1.05697	0.0540855	0.950664	1.17517	0.305596	0.965336	1	1924	113103	-0.12371	2.3396e-07	A2_Trans	CODING_TRANSCRIPT_INTRON_VARIANT	AFR
1019	NA	NA	rs721917	SFTPD	10	81706324	A	G	G	1.01488	0.0144213	0.986599	1.04398	0.305619	0.965336	1	12333	93192	0.055247	2.0819e-07	B2_trans	SYNONYMOUS_VARIANT	AFR
594.3	Calculus of ureter	genitourinary	rs8080583	KANSL1	17	44162597	C	A	A	0.95405	0.0459176	0.871939	1.04389	0.305635	0.965336	1	862	114619	-0.12662	2.0785e-08	A2_Trans	CODING_TRANSCRIPT_INTRON_VARIANT	AFR
252	Disorders of parathyroid gland	endocrine/metabolic	rs72655853	SBSPON	8	73985608	A	G	G	1.13887	0.126939	0.888022	1.46058	0.305641	0.965336	1	1300	113410	0.22523	8.3915e-07	A2_Trans	CODING_TRANSCRIPT_INTRON_VARIANT	AFR
610.2	Fibroadenosis of breast	genitourinary	rs12259804	PLEKHS1	10	115573378	T	C	C	0.411198	0.867508	0.0750977	2.25152	0.305644	0.965336	1	346	116108	-0.27547	4.8674e-08	A2_Trans	INTERGENIC_VARIANT	AFR
440.9	Atherosclerosis of aorta	circulatory system	rs2277732	DPP9	19	4723670	C	A	A	1.14606	0.133085	0.88293	1.48761	0.305648	0.965336	1	1531	114883	0.11697	6.1912e-22	B2_trans,A2_Trans	FIVE_PRIME_UTR_INTRON_VARIANT	AFR
212	Benign neoplasm of respiratory and intrathoracic organs	neoplasms	rs5023077	FBRSL1	12	133141973	T	C	C	0.910179	0.0918759	0.760189	1.08976	0.305664	0.965336	1	610	115696	-0.090901	1.5172e-06	A2_Trans	CODING_TRANSCRIPT_INTRON_VARIANT	AFR
840.2	Rotator cuff (capsule) sprain	injuries & poisonings	rs12660421	FOXP4-AS1	6	41488378	G	A	A	0.939759	0.0606561	0.834422	1.05839	0.305678	0.965336	1	2527	111730	0.35506	1.1424e-09	A2_Trans	DOWNSTREAM_GENE_VARIANT	AFR
151	Cancer of stomach	neoplasms	rs9461128	TMEM14B	6	10753875	T	C	C	0.92333	0.0778736	0.792631	1.07558	0.305679	0.965336	1	183	116056	0.13046	3.4269e-06	B2_trans	CODING_TRANSCRIPT_INTRON_VARIANT	AFR
198	Secondary malignant neoplasm	neoplasms	rs60305836	CDH8	16	61709381	A	C	C	1.03164	0.0304142	0.971944	1.09501	0.305681	0.965336	1	1263	111882	0.086719	1.1846e-06	B2_trans	CODING_TRANSCRIPT_INTRON_VARIANT	AFR
289	Other diseases of blood and blood-forming organs	hematopoietic	rs6869036	MGAT1	5	180223327	C	T	T	1.1336	0.122418	0.891777	1.44099	0.305682	0.965336	1	2334	113366	0.25536	1.7578e-06	A2_Trans	FIVE_PRIME_UTR_INTRON_VARIANT	AFR
172.22	Squamous cell carcinoma	neoplasms	rs6869036	MGAT1	5	180223327	C	T	T	1.2784	0.239776	0.799039	2.04533	0.305685	0.965336	1	216	116226	0.25536	1.7578e-06	A2_Trans	FIVE_PRIME_UTR_INTRON_VARIANT	AFR
313	Pervasive developmental disorders	mental disorders	rs67959919	LZTFL1	3	45871908	G	A	A	1.17199	0.154937	0.86505	1.58784	0.305691	0.965336	1	779	114620	0.59355	1.6043e-80	A2_Trans	CODING_TRANSCRIPT_INTRON_VARIANT	AFR
302	Sexual and gender identity disorders	mental disorders	rs10774679	OAS3	12	113374748	C	T	T	0.962716	0.0370954	0.895205	1.03532	0.305696	0.965336	1	2650	112296	0.075824	4.6954e-12	B2_trans	UPSTREAM_GENE_VARIANT	AFR
592.2	Urethritis and urethral syndrome	genitourinary	rs35154152	THBS3	1	155172725	T	C	C	1.06093	0.0577389	0.947409	1.18804	0.305699	0.965336	1	2168	113693	-0.20528	2.3574e-11	A2_Trans	SYNONYMOUS_VARIANT	AFR
427.42	Cardiac arrest	circulatory system	rs62200027	CASC20	20	6469515	G	A	A	1.09792	0.0912109	0.918191	1.31284	0.305732	0.965336	1	765	115368	-0.053006	3.3456e-06	B2_trans,A2_Trans	NON_CODING_TRANSCRIPT_INTRON_VARIANT	AFR
306.9	Tension headache	mental disorders	rs11234800	ME3	11	86479407	G	C	C	0.837643	0.172979	0.596786	1.17571	0.305745	0.965336	1	2058	113877	-0.077173	3.0702e-06	B2_trans	INTERGENIC_VARIANT	AFR
041.11	Methicillin sensitive Staphylococcus aureus	infectious diseases	rs12809318	FBRSL1	12	133140840	T	C	C	0.946034	0.0541662	0.850747	1.05199	0.305745	0.965336	1	1546	114190	-0.062781	9.5289e-09	B2_trans	CODING_TRANSCRIPT_INTRON_VARIANT	AFR
350.6	Disturbances of sensation of smell and taste	neurological	rs7671107	LOC101929161	4	25449225	G	A	A	1.08614	0.0806849	0.927275	1.27223	0.305761	0.965336	1	514	115767	-0.064456	1.0803e-06	B2_trans	INTERGENIC_VARIANT	AFR
528.3	Cellulitis and abscess of oral soft tissues	digestive	rs61667602	CRHR1	17	43785349	T	C	C	0.896446	0.10674	0.727222	1.10505	0.305769	0.965336	1	2290	113768	-0.093554	9.1279e-12	B2_trans	FIVE_PRIME_UTR_INTRON_VARIANT	AFR
394.7	Disease of tricuspid valve	circulatory system	rs11702230	LOC101928126	21	35377591	C	T	T	1.27533	0.237476	0.800726	2.03125	0.305769	0.965336	1	1616	114732	0.099731	3.223e-09	B2_trans	INTERGENIC_VARIANT	AFR
440.9	Atherosclerosis of aorta	circulatory system	rs581342	LMNA	1	156095466	T	C	C	1.09981	0.092897	0.916735	1.31945	0.305777	0.965336	1	1531	114883	0.090245	2.6355e-07	B2_trans	CODING_TRANSCRIPT_INTRON_VARIANT	AFR
859	Complication due to other implant and internal device	injuries & poisonings	rs9268576	HLA-DRA	6	32395641	T	C	C	1.09637	0.0898371	0.919362	1.30745	0.305786	0.965336	1	1199	114857	0.095134	9.9752e-07	B2_trans	INTERGENIC_VARIANT	AFR
210	Benign neoplasm of lip, oral cavity, and pharynx	neoplasms	rs67959919	LZTFL1	3	45871908	G	A	A	0.764108	0.262717	0.456593	1.27873	0.305792	0.965336	1	1181	114810	0.59355	1.6043e-80	A2_Trans	CODING_TRANSCRIPT_INTRON_VARIANT	AFR
577.1	Acute pancreatitis	digestive	rs77534576	DLX4	17	47940666	C	T	T	1.20109	0.17892	0.845822	1.70558	0.305793	0.965336	1	1509	112299	0.20794	1.7585e-10	B2_trans	INTERGENIC_VARIANT	AFR
609.1	Infertility, male	genitourinary	rs7579014	BCL11A	2	60707894	G	A	A	0.913566	0.0882736	0.768424	1.08612	0.305794	0.965336	1	430	115928	-0.05629	1.2614e-06	B2_trans	CODING_TRANSCRIPT_INTRON_VARIANT	AFR
705.3	Hidradenitis	dermatologic	rs12567716	FOXD2	1	48197570	T	C	C	0.894177	0.109221	0.721862	1.10763	0.305797	0.965336	1	932	114761	-0.090753	1.4878e-06	B2_trans	INTERGENIC_VARIANT	AFR
625.1	Dyspareunia	genitourinary	rs10774671	OAS1	12	113357193	G	A	A	0.926891	0.0741359	0.801538	1.07185	0.305809	0.965336	1	617	115653	0.12569	3.6032e-11	A2_Trans	SPLICE_ACCEPTOR_VARIANT	AFR
612	Breast conditions, congenital or relating to hormones	genitourinary	rs10774671	OAS1	12	113357193	G	A	A	0.968973	0.0307789	0.912247	1.02923	0.305813	0.965336	1	1746	112658	0.12569	3.6032e-11	A2_Trans	SPLICE_ACCEPTOR_VARIANT	AFR
726	Peripheral enthesopathies and allied syndromes	musculoskeletal	rs1878527	ANKRD30BL	2	133056313	T	C	C	0.986835	0.0129417	0.962118	1.01219	0.305824	0.965336	1	15541	72413	-0.077457	2.0215e-06	B2_trans	INTERGENIC_VARIANT	AFR
368	Visual disturbances	sense organs	rs61667602	CRHR1	17	43785349	T	C	C	1.02433	0.0234777	0.978264	1.07257	0.305855	0.965336	1	15022	88438	-0.093554	9.1279e-12	B2_trans	FIVE_PRIME_UTR_INTRON_VARIANT	AFR
600	Hyperplasia of prostate	genitourinary	rs2924480	ELF5	11	34529831	T	C	C	1.0155	0.0150219	0.986038	1.04584	0.305861	0.965336	1	9008	80085	-0.11648	2.817e-07	A2_Trans	CODING_TRANSCRIPT_INTRON_VARIANT	AFR
377.1	Optic atrophy	sense organs	rs9367106	LOC100505711	6	41483390	G	C	C	1.06034	0.0572243	0.947844	1.18619	0.305878	0.965336	1	2362	112143	0.20225	3.4038e-11	B2_trans	INTERGENIC_VARIANT	AFR
198.1	Secondary malignancy of lymph nodes	neoplasms	rs75505823	LRP1	12	57540956	G	T	T	0.777615	0.245654	0.480467	1.25854	0.305885	0.965336	1	792	114551	-0.20852	3.0745e-06	A2_Trans	CODING_TRANSCRIPT_INTRON_VARIANT	AFR
694.2	Other dyschromia	dermatologic	rs35705950	MUC5B	11	1241221	G	T	T	0.903689	0.0989108	0.744433	1.09701	0.305905	0.965336	1	5311	108618	-0.11177	1.2224e-08	B2_trans,A2_Trans	UPSTREAM_GENE_VARIANT	AFR
740.12	Osteoarthrosis, localized, secondary	musculoskeletal	rs9461128	TMEM14B	6	10753875	T	C	C	0.968306	0.0314575	0.910408	1.02989	0.305917	0.965336	1	3464	110512	0.13046	3.4269e-06	B2_trans	CODING_TRANSCRIPT_INTRON_VARIANT	AFR
782.3	Edema	symptoms	rs11085727	TYK2	19	10466123	C	T	T	0.980106	0.019628	0.943117	1.01854	0.305931	0.965336	1	12530	87634	0.17253	2.3333e-18	A2_Trans,B2_trans	CODING_TRANSCRIPT_INTRON_VARIANT	AFR
930	Allergic reaction to food	injuries & poisonings	rs6869036	MGAT1	5	180223327	C	T	T	1.16136	0.146119	0.872151	1.54648	0.305935	0.965336	1	1132	114875	0.25536	1.7578e-06	A2_Trans	FIVE_PRIME_UTR_INTRON_VARIANT	AFR
386.9	Dizziness and giddiness (Light-headedness and vertigo)	sense organs	rs35154152	THBS3	1	155172725	T	C	C	0.983941	0.0158135	0.953913	1.01491	0.305946	0.965336	1	13668	89915	-0.20528	2.3574e-11	A2_Trans	SYNONYMOUS_VARIANT	AFR
709.2	Sicca syndrome	dermatologic	rs9501257	HLA-DPB1	6	33055355	A	G	G	1.08538	0.0800331	0.927809	1.26972	0.30596	0.965336	1	530	115814	0.17269	4.1339e-08	A2_Trans	THREE_PRIME_UTR_EXON_VARIANT	AFR
367.9	Blindness and low vision	sense organs	rs10774679	OAS3	12	113374748	C	T	T	1.02341	0.0226089	0.979055	1.06978	0.305978	0.965336	1	6637	105234	0.075824	4.6954e-12	B2_trans	UPSTREAM_GENE_VARIANT	AFR
261.4	Vitamin D deficiency	endocrine/metabolic	rs76423999	SLC12A7	5	1098067	T	A	A	0.977527	0.0222045	0.935898	1.02101	0.306016	0.965336	1	11753	78491	0.18412	3.8813e-07	A2_Trans	CODING_TRANSCRIPT_INTRON_VARIANT	AFR
728.71	Contracture of palmar fascia [Dupuytren's disease]	musculoskeletal	rs13050728	IFNAR2	21	34615210	T	C	C	1.09465	0.0883529	0.920599	1.30162	0.306024	0.965336	1	388	115872	-0.10657	4.0686e-21	B2_trans,A2_Trans	CODING_TRANSCRIPT_INTRON_VARIANT	AFR
204.1	Lymphoid leukemia	neoplasms	rs67959919	LZTFL1	3	45871908	G	A	A	0.687253	0.366406	0.335144	1.40929	0.306025	0.965336	1	162	116122	0.59355	1.6043e-80	A2_Trans	CODING_TRANSCRIPT_INTRON_VARIANT	AFR
442	Other aneurysm	circulatory system	rs55654108	PDCL3P4	3	101425703	A	G	G	0.969099	0.0306658	0.912569	1.02913	0.306043	0.965336	1	2108	111488	-0.05662	1.0636e-06	B2_trans	INTERGENIC_VARIANT	AFR
041.12	Methicillin resistant Staphylococcus aureus	infectious diseases	rs495828	ABO	9	136154867	G	T	T	1.07055	0.0666005	0.939539	1.21982	0.30605	0.965336	1	1438	114318	-0.13432	6.5649e-10	A2_Trans	UPSTREAM_GENE_VARIANT	AFR
687.1	Rash and other nonspecific skin eruption	dermatologic	rs495828	ABO	9	136154867	G	T	T	0.978729	0.0210056	0.939253	1.01987	0.306056	0.965336	1	16284	89238	-0.13432	6.5649e-10	A2_Trans	UPSTREAM_GENE_VARIANT	AFR
747.11	Cardiac shunt/ heart septal defect	congenital anomalies	rs7960611	CLEC1A	12	10230416	G	A	A	1.12743	0.117182	0.896073	1.41852	0.306057	0.965336	1	311	116128	-0.1584	3.3086e-07	A2_Trans	CODING_TRANSCRIPT_INTRON_VARIANT	AFR
053	Herpes zoster	infectious diseases	rs9501257	HLA-DPB1	6	33055355	A	G	G	1.03195	0.0307293	0.971633	1.09601	0.306076	0.965336	1	3168	111239	0.17269	4.1339e-08	A2_Trans	THREE_PRIME_UTR_EXON_VARIANT	AFR
428	Congestive heart failure; nonhypertensive	circulatory system	rs6869036	MGAT1	5	180223327	C	T	T	1.0389	0.037283	0.965687	1.11765	0.306089	0.965336	1	4929	98194	0.25536	1.7578e-06	A2_Trans	FIVE_PRIME_UTR_INTRON_VARIANT	AFR
246	Other disorders of thyroid	endocrine/metabolic	rs9461128	TMEM14B	6	10753875	T	C	C	0.957241	0.0427003	0.880389	1.0408	0.306113	0.965336	1	2017	113194	0.13046	3.4269e-06	B2_trans	CODING_TRANSCRIPT_INTRON_VARIANT	AFR
578	Gastrointestinal hemorrhage	digestive	rs10129899	LINC00637	14	104330432	C	A	A	0.982391	0.0173596	0.949528	1.01639	0.306126	0.965336	1	10619	88882	-0.057002	2.1916e-06	B2_trans	INTERGENIC_VARIANT	AFR
081	Infection/inflammation of internal prosthetic device; implant; and graft	infectious diseases	rs7605877	FOXI3	2	88559025	T	C	C	0.950064	0.0500559	0.861282	1.048	0.306135	0.965336	1	868	114936	-0.071053	3.3369e-06	B2_trans	INTERGENIC_VARIANT	AFR
459	Other disorders of circulatory system	circulatory system	rs8080583	KANSL1	17	44162597	C	A	A	0.973185	0.0265617	0.923817	1.02519	0.306161	0.965336	1	5990	107062	-0.12662	2.0785e-08	A2_Trans	CODING_TRANSCRIPT_INTRON_VARIANT	AFR
690	Erythematosquamous dermatosis	dermatologic	rs35154152	THBS3	1	155172725	T	C	C	1.02814	0.0271218	0.974915	1.08427	0.306186	0.965336	1	3699	109101	-0.20528	2.3574e-11	A2_Trans	SYNONYMOUS_VARIANT	AFR
420	Carditis	circulatory system	rs34488998	NKAIN3	8	63408372	G	A	A	1.20934	0.18576	0.840293	1.74048	0.30619	0.965336	1	2272	112598	0.1355	3.4644e-06	B2_trans	CODING_TRANSCRIPT_INTRON_VARIANT	AFR
1010.6	NA	NA	rs78313563	ESS2	22	19136365	G	A	A	0.88887	0.11513	0.709315	1.11388	0.306199	0.965336	1	1565	112806	0.40873	6.5914e-07	A2_Trans	UPSTREAM_GENE_VARIANT	AFR
353	Nerve root and plexus disorders	neurological	rs62200027	CASC20	20	6469515	G	A	A	0.947737	0.0524604	0.855132	1.05037	0.306204	0.965336	1	2828	112041	-0.053006	3.3456e-06	B2_trans,A2_Trans	NON_CODING_TRANSCRIPT_INTRON_VARIANT	AFR
250.1	Type 1 diabetes	endocrine/metabolic	rs1405655	NR1H2	19	50882619	T	C	C	0.980121	0.019624	0.943139	1.01855	0.306224	0.965336	1	5574	105059	0.075181	1.1208e-11	B2_trans,A2_Trans	CODING_TRANSCRIPT_INTRON_VARIANT	AFR
771	Musculoskeletal symptoms referable to limbs	symptoms	rs10774671	OAS1	12	113357193	G	A	A	1.08479	0.0795502	0.928184	1.26783	0.306245	0.965336	1	1756	114589	0.12569	3.6032e-11	A2_Trans	SPLICE_ACCEPTOR_VARIANT	AFR
740	Osteoarthrosis	musculoskeletal	rs13050728	IFNAR2	21	34615210	T	C	C	0.988431	0.0113737	0.966641	1.01071	0.306253	0.965336	1	13114	53425	-0.10657	4.0686e-21	B2_trans,A2_Trans	CODING_TRANSCRIPT_INTRON_VARIANT	AFR
223	Benign neoplasm of kidney and other urinary organs	neoplasms	rs10129899	LINC00637	14	104330432	C	A	A	1.13311	0.122143	0.891875	1.4396	0.306254	0.965336	1	653	115706	-0.057002	2.1916e-06	B2_trans	INTERGENIC_VARIANT	AFR
415.1	Acute pulmonary heart disease	circulatory system	rs35508621	LZTFL1	3	45880481	T	C	C	0.884075	0.120436	0.698191	1.11945	0.306277	0.965336	1	967	112512	0.38931	6.0917e-89	B2_trans	CODING_TRANSCRIPT_INTRON_VARIANT	AFR
496.3	Bronchiectasis	respiratory	rs11234800	ME3	11	86479407	G	C	C	1.23936	0.209759	0.821581	1.86959	0.30628	0.965336	1	497	115828	-0.077173	3.0702e-06	B2_trans	INTERGENIC_VARIANT	AFR
356	Hereditary and idiopathic peripheral neuropathy	neurological	rs12567716	FOXD2	1	48197570	T	C	C	1.04067	0.0389677	0.964149	1.12327	0.306289	0.965336	1	7690	101849	-0.090753	1.4878e-06	B2_trans	INTERGENIC_VARIANT	AFR
345.1	Epilepsy	neurological	rs75505823	LRP1	12	57540956	G	T	T	1.15792	0.143327	0.874333	1.53348	0.306314	0.965336	1	1552	112141	-0.20852	3.0745e-06	A2_Trans	CODING_TRANSCRIPT_INTRON_VARIANT	AFR
367.4	NA	NA	rs76073397	MIR548H2	16	11386452	T	C	C	1.0453	0.0433054	0.960235	1.13789	0.306325	0.965336	1	18275	41412	0.14454	9.6663e-07	A2_Trans,B2_trans	INTERGENIC_VARIANT	AFR
706.8	Other specified diseases of sebaceous glands	dermatologic	rs721917	SFTPD	10	81706324	A	G	G	1.02041	0.0197553	0.981659	1.0607	0.306326	0.965336	1	8550	102481	0.055247	2.0819e-07	B2_trans	SYNONYMOUS_VARIANT	AFR
218	Benign neoplasm of uterus	neoplasms	rs9577395	ATP11A	13	113534984	C	G	G	0.941117	0.0593263	0.837809	1.05716	0.306327	0.965336	1	1196	112210	0.064829	8.6068e-07	B2_trans,A2_Trans	CODING_TRANSCRIPT_INTRON_VARIANT	AFR
280	Iron deficiency anemias	hematopoietic	rs9501257	HLA-DPB1	6	33055355	A	G	G	1.01422	0.0137995	0.987153	1.04202	0.306336	0.965336	1	6912	96913	0.17269	4.1339e-08	A2_Trans	THREE_PRIME_UTR_EXON_VARIANT	AFR
429.3	Symptoms involving cardiovascular system	circulatory system	rs55654108	PDCL3P4	3	101425703	A	G	G	1.05262	0.0501371	0.954105	1.16131	0.306357	0.965336	1	3520	112069	-0.05662	1.0636e-06	B2_trans	INTERGENIC_VARIANT	AFR
614.51	Cervicitis and endocervicitis	genitourinary	rs12809318	FBRSL1	12	133140840	T	C	C	1.12898	0.118598	0.894817	1.42441	0.306364	0.965336	1	814	115642	-0.062781	9.5289e-09	B2_trans	CODING_TRANSCRIPT_INTRON_VARIANT	AFR
801	Fracture of ankle and foot	injuries & poisonings	rs467843	TRAPPC13	5	64945715	A	G	G	1.02418	0.0233619	0.978345	1.07217	0.306383	0.965336	1	2453	109935	-0.089724	1.7259e-06	A2_Trans	CODING_TRANSCRIPT_INTRON_VARIANT	AFR
246.7	Abnormal results of function study of thyroid	endocrine/metabolic	rs76073397	MIR548H2	16	11386452	T	C	C	0.821574	0.192154	0.563749	1.19731	0.306407	0.965336	1	1960	113530	0.14454	9.6663e-07	A2_Trans,B2_trans	INTERGENIC_VARIANT	AFR
514.1	Abnormal results of function study of pulmonary system	respiratory	rs67579710	THBS3	1	155173527	G	A	A	0.886544	0.117748	0.703838	1.11668	0.306436	0.965336	1	948	115508	-0.10348	1.0252e-09	B2_trans	CODING_TRANSCRIPT_INTRON_VARIANT	AFR
735.2	Acquired toe deformities	musculoskeletal	rs9268576	HLA-DRA	6	32395641	T	C	C	1.02341	0.0226296	0.979013	1.06983	0.306449	0.965336	1	6585	98562	0.095134	9.9752e-07	B2_trans	INTERGENIC_VARIANT	AFR
411.4	Coronary atherosclerosis	circulatory system	rs1405655	NR1H2	19	50882619	T	C	C	0.987391	0.0124082	0.963667	1.0117	0.306472	0.965336	1	7047	90931	0.075181	1.1208e-11	B2_trans,A2_Trans	CODING_TRANSCRIPT_INTRON_VARIANT	AFR
535.9	Gastritis and duodenitis, NOS	digestive	rs77534576	DLX4	17	47940666	C	T	T	1.20553	0.182786	0.842542	1.72491	0.306484	0.965336	1	6868	106989	0.20794	1.7585e-10	B2_trans	INTERGENIC_VARIANT	AFR
359	Muscular dystrophies and other myopathies	neurological	rs34488998	NKAIN3	8	63408372	G	A	A	0.641325	0.434408	0.273722	1.50261	0.306504	0.965336	1	835	115222	0.1355	3.4644e-06	B2_trans	CODING_TRANSCRIPT_INTRON_VARIANT	AFR
244.1	Secondary hypothyroidism	endocrine/metabolic	rs78313563	ESS2	22	19136365	G	A	A	0.874957	0.130632	0.677318	1.13027	0.306513	0.965336	1	507	114872	0.40873	6.5914e-07	A2_Trans	UPSTREAM_GENE_VARIANT	AFR
395.3	Nonrheumatic tricuspid valve disorders	circulatory system	rs55654108	PDCL3P4	3	101425703	A	G	G	0.910379	0.0918234	0.760435	1.08989	0.30652	0.965336	1	1548	114782	-0.05662	1.0636e-06	B2_trans	INTERGENIC_VARIANT	AFR
292.3	Memory loss	mental disorders	rs9497053	UTRN	6	145026256	G	A	A	0.970363	0.0294226	0.915988	1.02797	0.306542	0.965336	1	3127	110882	-0.064841	1.0064e-06	B2_trans	CODING_TRANSCRIPT_INTRON_VARIANT	AFR
509.1	Respiratory failure	respiratory	rs13050728	IFNAR2	21	34615210	T	C	C	0.974028	0.0257374	0.926113	1.02442	0.306572	0.965336	1	2715	109138	-0.10657	4.0686e-21	B2_trans,A2_Trans	CODING_TRANSCRIPT_INTRON_VARIANT	AFR
246	Other disorders of thyroid	endocrine/metabolic	rs7579014	BCL11A	2	60707894	G	A	A	1.04261	0.0408144	0.962455	1.12944	0.306613	0.965336	1	2017	113194	-0.05629	1.2614e-06	B2_trans	CODING_TRANSCRIPT_INTRON_VARIANT	AFR
457.3	Encounter for long-term (current) use of aspirin	circulatory system	rs5023077	FBRSL1	12	133141973	T	C	C	1.05033	0.0480335	0.955962	1.15402	0.306615	0.965336	1	3171	112046	-0.090901	1.5172e-06	A2_Trans	CODING_TRANSCRIPT_INTRON_VARIANT	AFR
701.2	Scar conditions and fibrosis of skin	dermatologic	rs9461128	TMEM14B	6	10753875	T	C	C	0.951672	0.0484522	0.865456	1.04648	0.30662	0.965336	1	2970	112583	0.13046	3.4269e-06	B2_trans	CODING_TRANSCRIPT_INTRON_VARIANT	AFR
626.13	Irregular menstrual cycle	genitourinary	rs732990	CIB4	2	26842146	C	G	G	0.941464	0.0590033	0.838648	1.05688	0.306637	0.965336	1	1221	114631	0.056389	5.6358e-07	B2_trans	CODING_TRANSCRIPT_INTRON_VARIANT	AFR
053.1	Herpes zoster with nervous system complications	infectious diseases	rs11085727	TYK2	19	10466123	C	T	T	1.11215	0.10398	0.907103	1.36355	0.306644	0.965336	1	488	115754	0.17253	2.3333e-18	A2_Trans,B2_trans	CODING_TRANSCRIPT_INTRON_VARIANT	AFR
528.6	Leukoplakia of oral mucosa	digestive	rs7960611	CLEC1A	12	10230416	G	A	A	1.13283	0.121997	0.891906	1.43882	0.306645	0.965336	1	613	115844	-0.1584	3.3086e-07	A2_Trans	CODING_TRANSCRIPT_INTRON_VARIANT	AFR
785	Abdominal pain	symptoms	rs9497053	UTRN	6	145026256	G	A	A	1.01103	0.0107327	0.989987	1.03253	0.306648	0.965336	1	17162	71769	-0.064841	1.0064e-06	B2_trans	CODING_TRANSCRIPT_INTRON_VARIANT	AFR
524.3	Anomalies of tooth position/malocclusion	digestive	rs10774679	OAS3	12	113374748	C	T	T	0.960013	0.0399195	0.887764	1.03814	0.306654	0.965336	1	2632	112553	0.075824	4.6954e-12	B2_trans	UPSTREAM_GENE_VARIANT	AFR
211	Benign neoplasm of other parts of digestive system	neoplasms	rs6869036	MGAT1	5	180223327	C	T	T	0.865698	0.141081	0.656566	1.14144	0.306665	0.965336	1	1924	113829	0.25536	1.7578e-06	A2_Trans	FIVE_PRIME_UTR_INTRON_VARIANT	AFR
374	Other disorders of eyelids	sense organs	rs11085727	TYK2	19	10466123	C	T	T	0.964969	0.0348832	0.901199	1.03325	0.306668	0.965336	1	4479	107751	0.17253	2.3333e-18	A2_Trans,B2_trans	CODING_TRANSCRIPT_INTRON_VARIANT	AFR
426.8	Other cardiac conduction disorders	circulatory system	rs1405655	NR1H2	19	50882619	T	C	C	1.08348	0.0784363	0.929088	1.26353	0.306671	0.965336	1	1025	115289	0.075181	1.1208e-11	B2_trans,A2_Trans	CODING_TRANSCRIPT_INTRON_VARIANT	AFR
938	Dermatitis due to solar radiation	dermatologic	rs76073397	MIR548H2	16	11386452	T	C	C	1.3245	0.274922	0.772746	2.2702	0.306674	0.965336	1	954	115359	0.14454	9.6663e-07	A2_Trans,B2_trans	INTERGENIC_VARIANT	AFR
575.9	Nonspecific abnormal findings on radiological and other examination of biliary tract	digestive	rs78313563	ESS2	22	19136365	G	A	A	0.842786	0.167326	0.607141	1.16989	0.306682	0.965336	1	1597	114262	0.40873	6.5914e-07	A2_Trans	UPSTREAM_GENE_VARIANT	AFR
722.1	Displacement of intervertebral disc	musculoskeletal	rs1405655	NR1H2	19	50882619	T	C	C	1.02214	0.0214258	0.980108	1.06598	0.306684	0.965336	1	5468	106227	0.075181	1.1208e-11	B2_trans,A2_Trans	CODING_TRANSCRIPT_INTRON_VARIANT	AFR
288	Diseases of white blood cells	hematopoietic	rs35508621	LZTFL1	3	45880481	T	C	C	0.896056	0.10737	0.726008	1.10593	0.306693	0.965336	1	5870	106932	0.38931	6.0917e-89	B2_trans	CODING_TRANSCRIPT_INTRON_VARIANT	AFR
367.1	Myopia	sense organs	rs9501257	HLA-DPB1	6	33055355	A	G	G	0.988002	0.0118091	0.965397	1.01114	0.306701	0.965336	1	15802	82252	0.17269	4.1339e-08	A2_Trans	THREE_PRIME_UTR_EXON_VARIANT	AFR
218.1	Uterine leiomyoma	neoplasms	rs76423999	SLC12A7	5	1098067	T	A	A	0.936633	0.064045	0.826142	1.0619	0.306712	0.965336	1	1147	112295	0.18412	3.8813e-07	A2_Trans	CODING_TRANSCRIPT_INTRON_VARIANT	AFR
070.4	Chronic hepatitis	infectious diseases	rs67959919	LZTFL1	3	45871908	G	A	A	0.807281	0.209448	0.535479	1.21705	0.306717	0.965336	1	1483	114141	0.59355	1.6043e-80	A2_Trans	CODING_TRANSCRIPT_INTRON_VARIANT	AFR
614	Inflammatory diseases of female pelvic organs	genitourinary	rs61667602	CRHR1	17	43785349	T	C	C	0.952496	0.0476168	0.867624	1.04567	0.306732	0.965336	1	2928	109044	-0.093554	9.1279e-12	B2_trans	FIVE_PRIME_UTR_INTRON_VARIANT	AFR
722.9	Other and unspecified disc disorder	musculoskeletal	rs1405655	NR1H2	19	50882619	T	C	C	0.965423	0.0344283	0.902428	1.03282	0.306742	0.965336	1	3272	111532	0.075181	1.1208e-11	B2_trans,A2_Trans	CODING_TRANSCRIPT_INTRON_VARIANT	AFR
695.3	Rosacea	dermatologic	rs9268576	HLA-DRA	6	32395641	T	C	C	0.878673	0.126553	0.685654	1.12603	0.306762	0.965336	1	418	115879	0.095134	9.9752e-07	B2_trans	INTERGENIC_VARIANT	AFR
213	Benign neoplasm of bone and articular cartilage	neoplasms	rs6869036	MGAT1	5	180223327	C	T	T	1.26483	0.22987	0.806056	1.98471	0.306765	0.965336	1	679	115744	0.25536	1.7578e-06	A2_Trans	FIVE_PRIME_UTR_INTRON_VARIANT	AFR
427	Cardiac dysrhythmias	circulatory system	rs1878527	ANKRD30BL	2	133056313	T	C	C	1.01346	0.0130773	0.987809	1.03977	0.306769	0.965336	1	15912	71023	-0.077457	2.0215e-06	B2_trans	INTERGENIC_VARIANT	AFR
634	Miscarriage; stillbirth	pregnancy complications	rs10129899	LINC00637	14	104330432	C	A	A	1.14868	0.135631	0.880545	1.49848	0.306772	0.965336	1	299	116102	-0.057002	2.1916e-06	B2_trans	INTERGENIC_VARIANT	AFR
433	Cerebrovascular disease	circulatory system	rs2284028	NCF4	22	37265172	A	C	C	0.98431	0.0154739	0.954906	1.01462	0.306787	0.965336	1	6599	94957	0.31271	4.1737e-06	A2_Trans	CODING_TRANSCRIPT_INTRON_VARIANT	AFR
415.11	Pulmonary embolism and infarction, acute	circulatory system	rs1405655	NR1H2	19	50882619	T	C	C	0.973073	0.0267103	0.923442	1.02537	0.306809	0.965336	1	917	112612	0.075181	1.1208e-11	B2_trans,A2_Trans	CODING_TRANSCRIPT_INTRON_VARIANT	AFR
381	Otitis media and Eustachian tube disorders	sense organs	rs34488998	NKAIN3	8	63408372	G	A	A	1.12689	0.116902	0.896135	1.41706	0.306838	0.965336	1	7843	103916	0.1355	3.4644e-06	B2_trans	CODING_TRANSCRIPT_INTRON_VARIANT	AFR
626.11	Absent or infrequent menstruation	genitourinary	rs9461128	TMEM14B	6	10753875	T	C	C	1.07357	0.0694677	0.936909	1.23015	0.306853	0.965336	1	910	115178	0.13046	3.4269e-06	B2_trans	CODING_TRANSCRIPT_INTRON_VARIANT	AFR
367.2	Astigmatism	sense organs	rs10129899	LINC00637	14	104330432	C	A	A	0.984223	0.0155628	0.954655	1.01471	0.306859	0.965336	1	18317	74732	-0.057002	2.1916e-06	B2_trans	INTERGENIC_VARIANT	AFR
562.1	Diverticulosis	digestive	rs9497053	UTRN	6	145026256	G	A	A	0.983098	0.016682	0.951475	1.01577	0.306862	0.965336	1	12031	95429	-0.064841	1.0064e-06	B2_trans	CODING_TRANSCRIPT_INTRON_VARIANT	AFR
279	Disorders involving the immune mechanism	endocrine/metabolic	rs622568	SEC61G	7	54647894	A	C	C	1.08812	0.0826481	0.925392	1.27946	0.306879	0.965336	1	540	115811	0.11965	2.6006e-06	A2_Trans	INTERGENIC_VARIANT	AFR
193	Thyroid cancer	neoplasms	rs55654108	PDCL3P4	3	101425703	A	G	G	1.08421	0.0791267	0.928452	1.26609	0.30689	0.965336	1	157	116090	-0.05662	1.0636e-06	B2_trans	INTERGENIC_VARIANT	AFR
347	Cataplexy and narcolepsy	neurological	rs1453205	LOC101928196	2	19901073	C	T	T	1.08096	0.076195	0.931009	1.25507	0.306891	0.965336	1	228	116058	0.096992	3.6368e-06	A2_Trans	INTERGENIC_VARIANT	AFR
686.1	Carbuncle and furuncle	dermatologic	rs11085727	TYK2	19	10466123	C	T	T	0.94833	0.0519228	0.85657	1.04992	0.306896	0.965336	1	4710	109935	0.17253	2.3333e-18	A2_Trans,B2_trans	CODING_TRANSCRIPT_INTRON_VARIANT	AFR
286.8	Hypercoagulable state	hematopoietic	rs9367106	LOC100505711	6	41483390	G	C	C	1.12506	0.115325	0.897448	1.41039	0.306901	0.965336	1	408	115753	0.20225	3.4038e-11	B2_trans	INTERGENIC_VARIANT	AFR
363	Chorioretinal inflammations, scars, and other disorders of choroid	sense organs	rs9367106	LOC100505711	6	41483390	G	C	C	1.05863	0.0557657	0.949023	1.1809	0.306917	0.965336	1	2420	111969	0.20225	3.4038e-11	B2_trans	INTERGENIC_VARIANT	AFR
772.6	Facial weakness	symptoms	rs11702230	LOC101928126	21	35377591	C	T	T	1.2977	0.25507	0.787153	2.1394	0.30694	0.965336	1	1040	115358	0.099731	3.223e-09	B2_trans	INTERGENIC_VARIANT	AFR
250.21	Type 2 diabetes with ketoacidosis	endocrine/metabolic	rs732990	CIB4	2	26842146	C	G	G	1.06026	0.0572795	0.947671	1.18623	0.306965	0.965336	1	772	115113	0.056389	5.6358e-07	B2_trans	CODING_TRANSCRIPT_INTRON_VARIANT	AFR
216	Benign neoplasm of skin	neoplasms	rs75505823	LRP1	12	57540956	G	T	T	1.13585	0.124693	0.889577	1.45031	0.306978	0.965336	1	7173	105759	-0.20852	3.0745e-06	A2_Trans	CODING_TRANSCRIPT_INTRON_VARIANT	AFR
241	Nontoxic nodular goiter	endocrine/metabolic	rs147812915	KAT7	17	47858295	C	T	T	0.88156	0.123401	0.69217	1.12277	0.30699	0.965336	1	1596	110050	0.23438	1.0943e-07	A2_Trans	INTERGENIC_VARIANT	AFR
597.1	Urethral stricture (not specified as infectious)	genitourinary	rs6869036	MGAT1	5	180223327	C	T	T	1.12255	0.113166	0.899248	1.40131	0.306994	0.965336	1	782	114737	0.25536	1.7578e-06	A2_Trans	FIVE_PRIME_UTR_INTRON_VARIANT	AFR
575.8	Other disorders of biliary tract	digestive	rs9497053	UTRN	6	145026256	G	A	A	1.07727	0.0728646	0.933908	1.24265	0.306996	0.965336	1	715	115536	-0.064841	1.0064e-06	B2_trans	CODING_TRANSCRIPT_INTRON_VARIANT	AFR
345.12	Partial epilepsy	neurological	rs60305836	CDH8	16	61709381	A	C	C	1.05554	0.0529132	0.951558	1.17089	0.306996	0.965336	1	859	114707	0.086719	1.1846e-06	B2_trans	CODING_TRANSCRIPT_INTRON_VARIANT	AFR
295.3	Psychosis	mental disorders	rs505922	ABO	9	136149229	T	C	C	1.01926	0.0186752	0.982627	1.05726	0.307022	0.965336	1	3588	106455	-0.099884	2.0889e-20	B2_trans	CODING_TRANSCRIPT_INTRON_VARIANT	AFR
586.2	Cyst of kidney, acquired	genitourinary	rs11702230	LOC101928126	21	35377591	C	T	T	0.908426	0.0940222	0.755541	1.09225	0.307027	0.965336	1	3772	110036	0.099731	3.223e-09	B2_trans	INTERGENIC_VARIANT	AFR
963	Poisoning by primarily systemic agents	injuries & poisonings	rs76073397	MIR548H2	16	11386452	T	C	C	1.30626	0.261555	0.782336	2.18105	0.307038	0.965336	1	840	115406	0.14454	9.6663e-07	A2_Trans,B2_trans	INTERGENIC_VARIANT	AFR
599.2	Retention of urine	genitourinary	rs77534576	DLX4	17	47940666	C	T	T	1.1672	0.151367	0.867565	1.57033	0.307054	0.965336	1	4365	107896	0.20794	1.7585e-10	B2_trans	INTERGENIC_VARIANT	AFR
575.2	Obstruction of bile duct	digestive	rs721917	SFTPD	10	81706324	A	G	G	1.09356	0.0875643	0.921102	1.29831	0.307063	0.965336	1	279	116124	0.055247	2.0819e-07	B2_trans	SYNONYMOUS_VARIANT	AFR
686.3	Pilonidal cyst	dermatologic	rs62200027	CASC20	20	6469515	G	A	A	0.888664	0.115566	0.708544	1.11457	0.307078	0.965336	1	362	115926	-0.053006	3.3456e-06	B2_trans,A2_Trans	NON_CODING_TRANSCRIPT_INTRON_VARIANT	AFR
287.32	Secondary thrombocytopenia	hematopoietic	rs622568	SEC61G	7	54647894	A	C	C	0.925376	0.0759333	0.797414	1.07387	0.307085	0.965336	1	704	115580	0.11965	2.6006e-06	A2_Trans	INTERGENIC_VARIANT	AFR
453	Chronic venous hypertension	circulatory system	rs75505823	LRP1	12	57540956	G	T	T	1.3324	0.28099	0.76817	2.31108	0.307095	0.965336	1	398	115668	-0.20852	3.0745e-06	A2_Trans	CODING_TRANSCRIPT_INTRON_VARIANT	AFR
585.33	Chronic Kidney Disease, Stage III	genitourinary	rs11085727	TYK2	19	10466123	C	T	T	0.977006	0.0227771	0.93435	1.02161	0.307111	0.965336	1	3460	101396	0.17253	2.3333e-18	A2_Trans,B2_trans	CODING_TRANSCRIPT_INTRON_VARIANT	AFR
401.2	Hypertensive heart and/or renal disease	circulatory system	rs2277732	DPP9	19	4723670	C	A	A	1.01891	0.0183424	0.982929	1.0562	0.307148	0.965336	1	8489	88677	0.11697	6.1912e-22	B2_trans,A2_Trans	FIVE_PRIME_UTR_INTRON_VARIANT	AFR
157	Pancreatic cancer	neoplasms	rs61667602	CRHR1	17	43785349	T	C	C	0.875039	0.130714	0.677273	1.13055	0.307153	0.965336	1	226	116036	-0.093554	9.1279e-12	B2_trans	FIVE_PRIME_UTR_INTRON_VARIANT	AFR
145.3	Cancer of major salivary glands	neoplasms	rs467843	TRAPPC13	5	64945715	A	G	G	0.907134	0.095442	0.75237	1.09373	0.307163	0.965336	1	160	116267	-0.089724	1.7259e-06	A2_Trans	CODING_TRANSCRIPT_INTRON_VARIANT	AFR
681.2	Cellulitis and abscess of face/neck	dermatologic	rs12259804	PLEKHS1	10	115573378	T	C	C	0.750329	0.281284	0.432337	1.30221	0.307166	0.965336	1	2427	113089	-0.27547	4.8674e-08	A2_Trans	INTERGENIC_VARIANT	AFR
1089	NA	NA	rs8080583	KANSL1	17	44162597	C	A	A	1.04262	0.0408731	0.962356	1.12958	0.30717	0.965336	1	398	114816	-0.12662	2.0785e-08	A2_Trans	CODING_TRANSCRIPT_INTRON_VARIANT	AFR
361	Retinal detachments and defects	sense organs	rs3746539	PTPRT	20	40702071	G	A	A	1.03156	0.0304298	0.971834	1.09495	0.307218	0.965336	1	2092	110859	0.05405	1.7723e-06	B2_trans	THREE_PRIME_UTR_EXON_VARIANT	AFR
604.1	Redundant prepuce and phimosis/BXO	genitourinary	rs11085727	TYK2	19	10466123	C	T	T	0.935854	0.0649294	0.824025	1.06286	0.307237	0.965336	1	897	114452	0.17253	2.3333e-18	A2_Trans,B2_trans	CODING_TRANSCRIPT_INTRON_VARIANT	AFR
535.8	Other specified gastritis	digestive	rs12259804	PLEKHS1	10	115573378	T	C	C	0.708964	0.336866	0.366339	1.37204	0.307241	0.965336	1	3503	112277	-0.27547	4.8674e-08	A2_Trans	INTERGENIC_VARIANT	AFR
946	Anaphylactic shock NOS	injuries & poisonings	rs467843	TRAPPC13	5	64945715	A	G	G	0.958227	0.0417931	0.882865	1.04002	0.307257	0.965336	1	1853	113531	-0.089724	1.7259e-06	A2_Trans	CODING_TRANSCRIPT_INTRON_VARIANT	AFR
656	Other perinatal conditions of fetus or newborn	pregnancy complications	rs6869036	MGAT1	5	180223327	C	T	T	1.21288	0.18903	0.837366	1.7568	0.307259	0.965336	1	596	115662	0.25536	1.7578e-06	A2_Trans	FIVE_PRIME_UTR_INTRON_VARIANT	AFR
456	Chronic venous insufficiency [CVI]	circulatory system	rs10774679	OAS3	12	113374748	C	T	T	0.976575	0.0232171	0.933132	1.02204	0.30727	0.965336	1	3907	108193	0.075824	4.6954e-12	B2_trans	UPSTREAM_GENE_VARIANT	AFR
272.12	Hyperglyceridemia	endocrine/metabolic	rs9367106	LOC100505711	6	41483390	G	C	C	0.947913	0.0523946	0.855402	1.05043	0.307279	0.965336	1	2826	111030	0.20225	3.4038e-11	B2_trans	INTERGENIC_VARIANT	AFR
977	Personal history of allergy to medicinal agents	injuries & poisonings	rs62200027	CASC20	20	6469515	G	A	A	0.871517	0.134698	0.6693	1.13483	0.30728	0.965336	1	859	115522	-0.053006	3.3456e-06	B2_trans,A2_Trans	NON_CODING_TRANSCRIPT_INTRON_VARIANT	AFR
427.21	Atrial fibrillation	circulatory system	rs721917	SFTPD	10	81706324	A	G	G	0.982423	0.0173701	0.949539	1.01644	0.307284	0.965336	1	2821	106129	0.055247	2.0819e-07	B2_trans	SYNONYMOUS_VARIANT	AFR
191	Manlignant and unknown neoplasms of brain and nervous system	neoplasms	rs2277732	DPP9	19	4723670	C	A	A	1.10941	0.101707	0.90891	1.35415	0.307302	0.965336	1	516	115701	0.11697	6.1912e-22	B2_trans,A2_Trans	FIVE_PRIME_UTR_INTRON_VARIANT	AFR
204.12	Lymphoid leukemia, chronic	neoplasms	rs76423999	SLC12A7	5	1098067	T	A	A	1.17709	0.159705	0.860731	1.60972	0.307304	0.965336	1	76	116265	0.18412	3.8813e-07	A2_Trans	CODING_TRANSCRIPT_INTRON_VARIANT	AFR
153.2	Colon cancer	neoplasms	rs505922	ABO	9	136149229	T	C	C	1.03546	0.0341313	0.968456	1.1071	0.307307	0.965336	1	1067	113703	-0.099884	2.0889e-20	B2_trans	CODING_TRANSCRIPT_INTRON_VARIANT	AFR
817	Concussion	injuries & poisonings	rs2277732	DPP9	19	4723670	C	A	A	1.08067	0.0759962	0.931119	1.25424	0.307317	0.965336	1	1871	113956	0.11697	6.1912e-22	B2_trans,A2_Trans	FIVE_PRIME_UTR_INTRON_VARIANT	AFR
191.11	Cancer of brain	neoplasms	rs72655853	SBSPON	8	73985608	A	G	G	0.590939	0.515294	0.21524	1.62241	0.307321	0.965336	1	248	116205	0.22523	8.3915e-07	A2_Trans	CODING_TRANSCRIPT_INTRON_VARIANT	AFR
441	Vascular insufficiency of intestine	circulatory system	rs2277732	DPP9	19	4723670	C	A	A	1.15392	0.140238	0.876604	1.51896	0.307327	0.965336	1	407	116033	0.11697	6.1912e-22	B2_trans,A2_Trans	FIVE_PRIME_UTR_INTRON_VARIANT	AFR
705.3	Hidradenitis	dermatologic	rs10129899	LINC00637	14	104330432	C	A	A	1.0725	0.0685606	0.937642	1.22675	0.30733	0.965336	1	932	114761	-0.057002	2.1916e-06	B2_trans	INTERGENIC_VARIANT	AFR
350.3	Lack of coordination	neurological	rs1405655	NR1H2	19	50882619	T	C	C	1.04985	0.0476546	0.956232	1.15263	0.307338	0.965336	1	1667	114035	0.075181	1.1208e-11	B2_trans,A2_Trans	CODING_TRANSCRIPT_INTRON_VARIANT	AFR
368.2	Diplopia and disorders of binocular vision	sense organs	rs67959919	LZTFL1	3	45871908	G	A	A	0.829707	0.182879	0.579773	1.18739	0.30735	0.965336	1	1914	113440	0.59355	1.6043e-80	A2_Trans	CODING_TRANSCRIPT_INTRON_VARIANT	AFR
377.3	Optic neuritis/neuropathy	sense organs	rs35508621	LZTFL1	3	45880481	T	C	C	1.19562	0.175027	0.84842	1.68492	0.30735	0.965336	1	1513	114004	0.38931	6.0917e-89	B2_trans	CODING_TRANSCRIPT_INTRON_VARIANT	AFR
204.4	Multiple myeloma	neoplasms	rs76073397	MIR548H2	16	11386452	T	C	C	1.24483	0.214538	0.817514	1.89551	0.307351	0.965336	1	195	115782	0.14454	9.6663e-07	A2_Trans,B2_trans	INTERGENIC_VARIANT	AFR
282	Hereditary hemolytic anemias	hematopoietic	rs147812915	KAT7	17	47858295	C	T	T	0.837621	0.173582	0.596066	1.17707	0.307358	0.965336	1	1674	112285	0.23438	1.0943e-07	A2_Trans	INTERGENIC_VARIANT	AFR
275.53	Disorders of phosphorus metabolism	endocrine/metabolic	rs2924480	ELF5	11	34529831	T	C	C	0.947151	0.0531924	0.853378	1.05123	0.307364	0.965336	1	1867	113513	-0.11648	2.817e-07	A2_Trans	CODING_TRANSCRIPT_INTRON_VARIANT	AFR
573	Other disorders of liver	digestive	rs7960611	CLEC1A	12	10230416	G	A	A	0.962132	0.0378181	0.893396	1.03616	0.307366	0.965336	1	3563	111003	-0.1584	3.3086e-07	A2_Trans	CODING_TRANSCRIPT_INTRON_VARIANT	AFR
713	Arthropathy associated with other disorders classified elsewhere	musculoskeletal	rs10129899	LINC00637	14	104330432	C	A	A	0.898071	0.105322	0.730568	1.10398	0.307381	0.965336	1	474	115840	-0.057002	2.1916e-06	B2_trans	INTERGENIC_VARIANT	AFR
575.9	Nonspecific abnormal findings on radiological and other examination of biliary tract	digestive	rs10129899	LINC00637	14	104330432	C	A	A	1.07921	0.0746811	0.932261	1.24932	0.307382	0.965336	1	1597	114262	-0.057002	2.1916e-06	B2_trans	INTERGENIC_VARIANT	AFR
401.1	Essential hypertension	circulatory system	rs35705950	MUC5B	11	1241221	G	T	T	1.04408	0.0422658	0.961079	1.13426	0.307398	0.965336	1	5113	23592	-0.11177	1.2224e-08	B2_trans,A2_Trans	UPSTREAM_GENE_VARIANT	AFR
374	Other disorders of eyelids	sense organs	rs76423999	SLC12A7	5	1098067	T	A	A	0.951853	0.0483469	0.865798	1.04646	0.307423	0.965336	1	4479	107751	0.18412	3.8813e-07	A2_Trans	CODING_TRANSCRIPT_INTRON_VARIANT	AFR
433.3	Cerebral ischemia	circulatory system	rs7560588	BCL11A	2	60727416	G	A	A	0.97219	0.0276334	0.920937	1.0263	0.307426	0.965336	1	4611	104922	-0.12371	2.3396e-07	A2_Trans	CODING_TRANSCRIPT_INTRON_VARIANT	AFR
378	Strabismus and other disorders of binocular eye movements	sense organs	rs7560588	BCL11A	2	60727416	G	A	A	0.955577	0.0445219	0.875727	1.04271	0.307431	0.965336	1	1999	112062	-0.12371	2.3396e-07	A2_Trans	CODING_TRANSCRIPT_INTRON_VARIANT	AFR
530.3	Stricture and stenosis of esophagus	digestive	rs78313563	ESS2	22	19136365	G	A	A	1.17785	0.160388	0.860138	1.61292	0.307444	0.965336	1	1143	114846	0.40873	6.5914e-07	A2_Trans	UPSTREAM_GENE_VARIANT	AFR
189.21	Malignant neoplasm of bladder	neoplasms	rs1878527	ANKRD30BL	2	133056313	T	C	C	0.940007	0.0606205	0.834701	1.0586	0.307452	0.965336	1	548	115213	-0.077457	2.0215e-06	B2_trans	INTERGENIC_VARIANT	AFR
523.3	Periodontitis (acute or chronic)	digestive	rs12567716	FOXD2	1	48197570	T	C	C	1.02789	0.0269545	0.974995	1.08365	0.3075	0.965336	1	8655	90949	-0.090753	1.4878e-06	B2_trans	INTERGENIC_VARIANT	AFR
415	Pulmonary heart disease	circulatory system	rs35705950	MUC5B	11	1241221	G	T	T	0.934272	0.0666239	0.819904	1.06459	0.307502	0.965336	1	3061	107541	-0.11177	1.2224e-08	B2_trans,A2_Trans	UPSTREAM_GENE_VARIANT	AFR
362.2	Degeneration of macula and posterior pole of retina	sense organs	rs581342	LMNA	1	156095466	T	C	C	0.980594	0.0192043	0.94437	1.01821	0.307509	0.965336	1	4838	105322	0.090245	2.6355e-07	B2_trans	CODING_TRANSCRIPT_INTRON_VARIANT	AFR
363	Chorioretinal inflammations, scars, and other disorders of choroid	sense organs	rs1878527	ANKRD30BL	2	133056313	T	C	C	0.961467	0.0385077	0.891572	1.03684	0.307511	0.965336	1	2420	111969	-0.077457	2.0215e-06	B2_trans	INTERGENIC_VARIANT	AFR
613.7	Other signs and symptoms in breast	genitourinary	rs10129899	LINC00637	14	104330432	C	A	A	0.917748	0.084115	0.77826	1.08224	0.307529	0.965336	1	1258	114807	-0.057002	2.1916e-06	B2_trans	INTERGENIC_VARIANT	AFR
530.2	Esophageal bleeding (varices/hemorrhage)	digestive	rs10129899	LINC00637	14	104330432	C	A	A	0.933487	0.0674515	0.817887	1.06542	0.30753	0.965336	1	1095	114695	-0.057002	2.1916e-06	B2_trans	INTERGENIC_VARIANT	AFR
731.1	Osteitis deformans [Paget's disease of bone]	musculoskeletal	rs117169628	SLC22A31	16	89262657	G	A	A	0.741557	0.29302	0.417567	1.31693	0.30753	0.965336	1	124	116204	0.081201	5.77e-07	B2_trans	SYNONYMOUS_VARIANT	AFR
589	Abnormal results of function study of kidney	genitourinary	rs1405655	NR1H2	19	50882619	T	C	C	0.942819	0.0577069	0.841992	1.05572	0.30756	0.965336	1	2240	113775	0.075181	1.1208e-11	B2_trans,A2_Trans	CODING_TRANSCRIPT_INTRON_VARIANT	AFR
155	Cancer of liver and intrahepatic bile duct	neoplasms	rs1405655	NR1H2	19	50882619	T	C	C	0.951863	0.0483508	0.865801	1.04648	0.307566	0.965336	1	381	115350	0.075181	1.1208e-11	B2_trans,A2_Trans	CODING_TRANSCRIPT_INTRON_VARIANT	AFR
916	Contusion	injuries & poisonings	rs9268576	HLA-DRA	6	32395641	T	C	C	0.968189	0.0316837	0.909894	1.03022	0.30757	0.965336	1	11560	99399	0.095134	9.9752e-07	B2_trans	INTERGENIC_VARIANT	AFR
038.3	Bacteremia	infectious diseases	rs78313563	ESS2	22	19136365	G	A	A	1.10423	0.0971753	0.912734	1.33591	0.307579	0.965336	1	1401	113289	0.40873	6.5914e-07	A2_Trans	UPSTREAM_GENE_VARIANT	AFR
110.11	Dermatophytosis of nail	infectious diseases	rs10774671	OAS1	12	113357193	G	A	A	0.989077	0.0107641	0.968429	1.01017	0.307585	0.965336	1	10215	80818	0.12569	3.6032e-11	A2_Trans	SPLICE_ACCEPTOR_VARIANT	AFR
550.1	Inguinal hernia	digestive	rs7089827	TFAM	10	60157611	C	T	T	0.978562	0.0212414	0.938658	1.02016	0.307608	0.965336	1	2236	108291	-0.14471	2.0338e-06	A2_Trans	THREE_PRIME_UTR_EXON_VARIANT	AFR
250.1	Type 1 diabetes	endocrine/metabolic	rs78313563	ESS2	22	19136365	G	A	A	0.940201	0.0604378	0.835172	1.05844	0.307613	0.965336	1	5574	105059	0.40873	6.5914e-07	A2_Trans	UPSTREAM_GENE_VARIANT	AFR
562.2	Diverticulitis	digestive	rs732990	CIB4	2	26842146	C	G	G	1.04071	0.0391114	0.963913	1.12362	0.307617	0.965336	1	2225	112756	0.056389	5.6358e-07	B2_trans	CODING_TRANSCRIPT_INTRON_VARIANT	AFR
706.8	Other specified diseases of sebaceous glands	dermatologic	rs7960611	CLEC1A	12	10230416	G	A	A	0.976155	0.0236554	0.93193	1.02248	0.307625	0.965336	1	8550	102481	-0.1584	3.3086e-07	A2_Trans	CODING_TRANSCRIPT_INTRON_VARIANT	AFR
287.3	Thrombocytopenia	hematopoietic	rs72711165	TMEM65	8	125336564	T	C	C	0.930808	0.0702816	0.811029	1.06828	0.307628	0.965336	1	3056	109893	0.18279	6.0907e-07	B2_trans	CODING_TRANSCRIPT_INTRON_VARIANT	AFR
687.2	NA	NA	rs9268576	HLA-DRA	6	32395641	T	C	C	1.04359	0.0418181	0.961463	1.13272	0.307631	0.965336	1	8231	105426	0.095134	9.9752e-07	B2_trans	INTERGENIC_VARIANT	AFR
364	Corneal opacity and other disorders of cornea	sense organs	rs147812915	KAT7	17	47858295	C	T	T	1.17109	0.154808	0.864603	1.58622	0.307639	0.965336	1	3302	110903	0.23438	1.0943e-07	A2_Trans	INTERGENIC_VARIANT	AFR
271.3	Intestinal disaccharidase deficiencies and disaccharide malabsorption	endocrine/metabolic	rs76423999	SLC12A7	5	1098067	T	A	A	0.948357	0.0519779	0.856501	1.05006	0.307666	0.965336	1	4185	108657	0.18412	3.8813e-07	A2_Trans	CODING_TRANSCRIPT_INTRON_VARIANT	AFR
585.3	Chronic renal failure [CKD]	genitourinary	rs9497053	UTRN	6	145026256	G	A	A	0.987451	0.012379	0.963782	1.0117	0.307675	0.965336	1	5104	92243	-0.064841	1.0064e-06	B2_trans	CODING_TRANSCRIPT_INTRON_VARIANT	AFR
295.1	Schizophrenia	mental disorders	rs147812915	KAT7	17	47858295	C	T	T	0.898936	0.104447	0.732527	1.10315	0.307692	0.965336	1	1833	107853	0.23438	1.0943e-07	A2_Trans	INTERGENIC_VARIANT	AFR
285.21	Anemia in chronic kidney disease	hematopoietic	rs3746539	PTPRT	20	40702071	G	A	A	1.02977	0.0287598	0.97333	1.08948	0.307712	0.965336	1	1878	110542	0.05405	1.7723e-06	B2_trans	THREE_PRIME_UTR_EXON_VARIANT	AFR
728.71	Contracture of palmar fascia [Dupuytren's disease]	musculoskeletal	rs77534576	DLX4	17	47940666	C	T	T	0.522549	0.636309	0.150141	1.81867	0.307727	0.965336	1	388	115872	0.20794	1.7585e-10	B2_trans	INTERGENIC_VARIANT	AFR
1004	NA	NA	rs6869036	MGAT1	5	180223327	C	T	T	0.888576	0.115821	0.708122	1.11502	0.307737	0.965336	1	2323	113009	0.25536	1.7578e-06	A2_Trans	FIVE_PRIME_UTR_INTRON_VARIANT	AFR
792	Abnormal Papanicolaou smear of cervix and cervical HPV	genitourinary	rs10129899	LINC00637	14	104330432	C	A	A	0.95033	0.0499484	0.861704	1.04807	0.307739	0.965336	1	1205	113465	-0.057002	2.1916e-06	B2_trans	INTERGENIC_VARIANT	AFR
362.23	Cystoid macular degeneration of retina	sense organs	rs10086829	COL14A1	8	121149129	G	A	A	1.05618	0.0535932	0.950868	1.17316	0.307763	0.965336	1	1344	113691	-0.097352	3.8599e-06	A2_Trans	FIVE_PRIME_UTR_INTRON_VARIANT	AFR
599	Other symptoms/disorders or the urinary system	genitourinary	rs55654108	PDCL3P4	3	101425703	A	G	G	0.987187	0.0126457	0.96302	1.01196	0.307839	0.965336	1	14541	78489	-0.05662	1.0636e-06	B2_trans	INTERGENIC_VARIANT	AFR
426.7	Abnormal electrocardiogram [ECG] [EKG]	circulatory system	rs1405655	NR1H2	19	50882619	T	C	C	0.98383	0.015986	0.953483	1.01514	0.30784	0.965336	1	12815	94374	0.075181	1.1208e-11	B2_trans,A2_Trans	CODING_TRANSCRIPT_INTRON_VARIANT	AFR
743.1	Osteoporosis	musculoskeletal	rs3746539	PTPRT	20	40702071	G	A	A	0.961801	0.0381937	0.892431	1.03656	0.307849	0.965336	1	1557	112859	0.05405	1.7723e-06	B2_trans	THREE_PRIME_UTR_EXON_VARIANT	AFR
433.5	Cerebral aneurysm	circulatory system	rs12809318	FBRSL1	12	133140840	T	C	C	0.919613	0.0821858	0.782796	1.08034	0.307887	0.965336	1	222	116044	-0.062781	9.5289e-09	B2_trans	CODING_TRANSCRIPT_INTRON_VARIANT	AFR
851	Complications of transplants and reattached limbs	injuries & poisonings	rs495828	ABO	9	136154867	G	T	T	1.0578	0.0551069	0.949501	1.17845	0.307899	0.965336	1	1781	113513	-0.13432	6.5649e-10	A2_Trans	UPSTREAM_GENE_VARIANT	AFR
602	Other disorders of prostate	genitourinary	rs2284028	NCF4	22	37265172	A	C	C	0.958942	0.0411177	0.884694	1.03942	0.307909	0.965336	1	2769	112081	0.31271	4.1737e-06	A2_Trans	CODING_TRANSCRIPT_INTRON_VARIANT	AFR
513.3	Hypoventilation	respiratory	rs622568	SEC61G	7	54647894	A	C	C	0.947648	0.0527402	0.854584	1.05085	0.307935	0.965336	1	2047	113823	0.11965	2.6006e-06	A2_Trans	INTERGENIC_VARIANT	AFR
563	NA	NA	rs61667602	CRHR1	17	43785349	T	C	C	1.0227	0.0220121	0.979512	1.06778	0.307945	0.965336	1	13374	87527	-0.093554	9.1279e-12	B2_trans	FIVE_PRIME_UTR_INTRON_VARIANT	AFR
550.2	Diaphragmatic hernia	digestive	rs10086829	COL14A1	8	121149129	G	A	A	0.961716	0.0382887	0.892186	1.03666	0.307955	0.965336	1	5227	108387	-0.097352	3.8599e-06	A2_Trans	FIVE_PRIME_UTR_INTRON_VARIANT	AFR
080	Postoperative infection	infectious diseases	rs9461128	TMEM14B	6	10753875	T	C	C	0.950824	0.0494652	0.862969	1.04762	0.307995	0.965336	1	1633	113967	0.13046	3.4269e-06	B2_trans	CODING_TRANSCRIPT_INTRON_VARIANT	AFR
149.4	Cancer of larynx	neoplasms	rs13050728	IFNAR2	21	34615210	T	C	C	1.08814	0.0828649	0.925022	1.28003	0.308004	0.965336	1	209	115992	-0.10657	4.0686e-21	B2_trans,A2_Trans	CODING_TRANSCRIPT_INTRON_VARIANT	AFR
609.2	Abnormal spermatozoa	genitourinary	rs12259804	PLEKHS1	10	115573378	T	C	C	0.526325	0.629619	0.153222	1.80795	0.308011	0.965336	1	560	115795	-0.27547	4.8674e-08	A2_Trans	INTERGENIC_VARIANT	AFR
585.4	Chronic kidney disease, Stage I or II	genitourinary	rs10774671	OAS1	12	113357193	G	A	A	0.977901	0.0219212	0.936776	1.02083	0.308012	0.965336	1	3957	108128	0.12569	3.6032e-11	A2_Trans	SPLICE_ACCEPTOR_VARIANT	AFR
1002	NA	NA	rs10774679	OAS3	12	113374748	C	T	T	0.98197	0.0178486	0.948212	1.01693	0.308018	0.965336	1	7443	101121	0.075824	4.6954e-12	B2_trans	UPSTREAM_GENE_VARIANT	AFR
365	Glaucoma	sense organs	rs60305836	CDH8	16	61709381	A	C	C	1.0123	0.0119901	0.988786	1.03637	0.308018	0.965336	1	6334	75052	0.086719	1.1846e-06	B2_trans	CODING_TRANSCRIPT_INTRON_VARIANT	AFR
366.2	Senile cataract	sense organs	rs13050728	IFNAR2	21	34615210	T	C	C	0.986814	0.0130212	0.961948	1.01232	0.308025	0.965336	1	13118	53841	-0.10657	4.0686e-21	B2_trans,A2_Trans	CODING_TRANSCRIPT_INTRON_VARIANT	AFR
479	Other upper respiratory disease	respiratory	rs78313563	ESS2	22	19136365	G	A	A	1.07338	0.0694641	0.936751	1.22993	0.308027	0.965336	1	9066	103575	0.40873	6.5914e-07	A2_Trans	UPSTREAM_GENE_VARIANT	AFR
374.1	Ectropion or entropion	sense organs	rs12809318	FBRSL1	12	133140840	T	C	C	0.941694	0.0589355	0.838965	1.057	0.308047	0.965336	1	1125	114755	-0.062781	9.5289e-09	B2_trans	CODING_TRANSCRIPT_INTRON_VARIANT	AFR
1004	NA	NA	rs10086829	COL14A1	8	121149129	G	A	A	0.943212	0.0573564	0.842923	1.05543	0.308058	0.965336	1	2323	113009	-0.097352	3.8599e-06	A2_Trans	FIVE_PRIME_UTR_INTRON_VARIANT	AFR
571	Chronic liver disease and cirrhosis	digestive	rs1453205	LOC101928196	2	19901073	C	T	T	0.982211	0.0176098	0.948889	1.0167	0.308077	0.965336	1	4974	103890	0.096992	3.6368e-06	A2_Trans	INTERGENIC_VARIANT	AFR
743.9	Osteopenia or other disorder of bone and cartilage	musculoskeletal	rs76423999	SLC12A7	5	1098067	T	A	A	0.942832	0.0577549	0.841925	1.05583	0.308081	0.965336	1	3549	109988	0.18412	3.8813e-07	A2_Trans	CODING_TRANSCRIPT_INTRON_VARIANT	AFR
720	Spinal stenosis	musculoskeletal	rs10774671	OAS1	12	113357193	G	A	A	0.985425	0.0144049	0.957993	1.01364	0.308085	0.965336	1	5850	99418	0.12569	3.6032e-11	A2_Trans	SPLICE_ACCEPTOR_VARIANT	AFR
559	Ileostomy status	digestive	rs732990	CIB4	2	26842146	C	G	G	1.09909	0.0926965	0.916492	1.31806	0.30809	0.965336	1	93	116286	0.056389	5.6358e-07	B2_trans	CODING_TRANSCRIPT_INTRON_VARIANT	AFR
1002	NA	NA	rs1405655	NR1H2	19	50882619	T	C	C	1.01776	0.0172706	0.983884	1.0528	0.308108	0.965336	1	7443	101121	0.075181	1.1208e-11	B2_trans,A2_Trans	CODING_TRANSCRIPT_INTRON_VARIANT	AFR
401.21	Hypertensive heart disease	circulatory system	rs7960611	CLEC1A	12	10230416	G	A	A	1.02184	0.0211952	0.980257	1.06518	0.308114	0.965336	1	6263	103138	-0.1584	3.3086e-07	A2_Trans	CODING_TRANSCRIPT_INTRON_VARIANT	AFR
227.1	Benign neoplasm of adrenal gland	neoplasms	rs75505823	LRP1	12	57540956	G	T	T	1.28334	0.244772	0.794314	2.07345	0.308114	0.965336	1	634	115095	-0.20852	3.0745e-06	A2_Trans	CODING_TRANSCRIPT_INTRON_VARIANT	AFR
442	Other aneurysm	circulatory system	rs72655853	SBSPON	8	73985608	A	G	G	1.10863	0.10118	0.909202	1.35179	0.308116	0.965336	1	2108	111488	0.22523	8.3915e-07	A2_Trans	CODING_TRANSCRIPT_INTRON_VARIANT	AFR
720.1	Spinal stenosis of lumbar region	musculoskeletal	rs12567716	FOXD2	1	48197570	T	C	C	1.04125	0.0396632	0.963373	1.12543	0.308122	0.965336	1	4177	105633	-0.090753	1.4878e-06	B2_trans	INTERGENIC_VARIANT	AFR
386.2	Peripheral or central vertigo	sense organs	rs10774679	OAS3	12	113374748	C	T	T	0.968415	0.031491	0.91045	1.03007	0.308123	0.965336	1	3213	111045	0.075824	4.6954e-12	B2_trans	UPSTREAM_GENE_VARIANT	AFR
362.22	Macular degeneration, wet	sense organs	rs2924480	ELF5	11	34529831	T	C	C	0.892039	0.112097	0.716088	1.11122	0.308126	0.965336	1	356	116049	-0.11648	2.817e-07	A2_Trans	CODING_TRANSCRIPT_INTRON_VARIANT	AFR
611	Abnormal findings on mammogram or breast exam	genitourinary	rs78313563	ESS2	22	19136365	G	A	A	0.926573	0.07483	0.800173	1.07294	0.308133	0.965336	1	3026	108832	0.40873	6.5914e-07	A2_Trans	UPSTREAM_GENE_VARIANT	AFR
283	Acquired hemolytic anemias	hematopoietic	rs10086829	COL14A1	8	121149129	G	A	A	1.15281	0.139534	0.876973	1.51541	0.308144	0.965336	1	324	116095	-0.097352	3.8599e-06	A2_Trans	FIVE_PRIME_UTR_INTRON_VARIANT	AFR
283	Acquired hemolytic anemias	hematopoietic	rs9367106	LOC100505711	6	41483390	G	C	C	0.83152	0.181039	0.583139	1.1857	0.308148	0.965336	1	324	116095	0.20225	3.4038e-11	B2_trans	INTERGENIC_VARIANT	AFR
531.1	Hemorrhage from gastrointestinal ulcer	digestive	rs2924480	ELF5	11	34529831	T	C	C	1.08741	0.0822325	0.925548	1.27759	0.308155	0.965336	1	831	115274	-0.11648	2.817e-07	A2_Trans	CODING_TRANSCRIPT_INTRON_VARIANT	AFR
859	Complication due to other implant and internal device	injuries & poisonings	rs8052423	SLC22A31	16	89269178	G	T	T	0.927541	0.0738086	0.802615	1.07191	0.308159	0.965336	1	1199	114857	0.13037	1.0019e-06	A2_Trans	UPSTREAM_GENE_VARIANT	AFR
290.16	Vascular dementia	mental disorders	rs55654108	PDCL3P4	3	101425703	A	G	G	1.04969	0.0475848	0.956216	1.1523	0.308161	0.965336	1	792	114653	-0.05662	1.0636e-06	B2_trans	INTERGENIC_VARIANT	AFR
698	Pruritus and related conditions	dermatologic	rs72711165	TMEM65	8	125336564	T	C	C	0.935614	0.0653056	0.823206	1.06337	0.308162	0.965336	1	7416	104960	0.18279	6.0907e-07	B2_trans	CODING_TRANSCRIPT_INTRON_VARIANT	AFR
568.1	Peritoneal adhesions (postoperative) (postinfection)	digestive	rs60869999	MYO1C	17	1390948	A	T	T	0.884758	0.12015	0.699121	1.11969	0.308168	0.965336	1	823	115484	0.059541	2.9039e-06	B2_trans	CODING_TRANSCRIPT_INTRON_VARIANT	AFR
681.3	Cellulitis and abscess of arm/hand	dermatologic	rs78313563	ESS2	22	19136365	G	A	A	0.878962	0.126605	0.685811	1.12651	0.308192	0.965336	1	2676	112615	0.40873	6.5914e-07	A2_Trans	UPSTREAM_GENE_VARIANT	AFR
728.7	Fasciitis	musculoskeletal	rs8052423	SLC22A31	16	89269178	G	T	T	0.980665	0.0191601	0.944521	1.01819	0.308199	0.965336	1	6677	100190	0.13037	1.0019e-06	A2_Trans	UPSTREAM_GENE_VARIANT	AFR
345	Epilepsy, recurrent seizures, convulsions	neurological	rs62200027	CASC20	20	6469515	G	A	A	1.03065	0.0296245	0.972509	1.09226	0.308207	0.965336	1	2820	108235	-0.053006	3.3456e-06	B2_trans,A2_Trans	NON_CODING_TRANSCRIPT_INTRON_VARIANT	AFR
252	Disorders of parathyroid gland	endocrine/metabolic	rs34488998	NKAIN3	8	63408372	G	A	A	1.20268	0.18112	0.843301	1.71522	0.308215	0.965336	1	1300	113410	0.1355	3.4644e-06	B2_trans	CODING_TRANSCRIPT_INTRON_VARIANT	AFR
803.2	Fracture of radius and ulna	injuries & poisonings	rs495828	ABO	9	136154867	G	T	T	1.06009	0.0572712	0.947535	1.18603	0.308215	0.965336	1	595	114814	-0.13432	6.5649e-10	A2_Trans	UPSTREAM_GENE_VARIANT	AFR
526.42	Arthralgia/ankylosis of temporomandibular joint	digestive	rs12660421	FOXP4-AS1	6	41488378	G	A	A	0.806409	0.21116	0.533108	1.21982	0.308221	0.965336	1	1038	115411	0.35506	1.1424e-09	A2_Trans	DOWNSTREAM_GENE_VARIANT	AFR
394.1	Mitral valve stenosis and aortic valve stenosis	circulatory system	rs467843	TRAPPC13	5	64945715	A	G	G	1.10133	0.094725	0.914719	1.32601	0.308231	0.965336	1	771	115647	-0.089724	1.7259e-06	A2_Trans	CODING_TRANSCRIPT_INTRON_VARIANT	AFR
798	Malaise and fatigue	symptoms	rs8080583	KANSL1	17	44162597	C	A	A	1.01444	0.014069	0.986847	1.0428	0.308272	0.965336	1	14733	87215	-0.12662	2.0785e-08	A2_Trans	CODING_TRANSCRIPT_INTRON_VARIANT	AFR
793.2	NA	NA	rs62200027	CASC20	20	6469515	G	A	A	0.934225	0.0667801	0.819612	1.06487	0.308283	0.965336	1	4337	111211	-0.053006	3.3456e-06	B2_trans,A2_Trans	NON_CODING_TRANSCRIPT_INTRON_VARIANT	AFR
346.1	Nonspecific abnormal findings on radiological and other examination of skull and head	neurological	rs10774671	OAS1	12	113357193	G	A	A	0.913753	0.0885318	0.768194	1.08689	0.308307	0.965336	1	1435	114966	0.12569	3.6032e-11	A2_Trans	SPLICE_ACCEPTOR_VARIANT	AFR
681.6	Cellulitis and abscess of foot, toe	dermatologic	rs35705950	MUC5B	11	1241221	G	T	T	0.824817	0.189046	0.569431	1.19474	0.308316	0.965336	1	1166	114728	-0.11177	1.2224e-08	B2_trans,A2_Trans	UPSTREAM_GENE_VARIANT	AFR
800.4	Fracture of patella	injuries & poisonings	rs1878527	ANKRD30BL	2	133056313	T	C	C	1.10247	0.0957554	0.913816	1.33007	0.308318	0.965336	1	298	115991	-0.077457	2.0215e-06	B2_trans	INTERGENIC_VARIANT	AFR
740.1	Osteoarthritis; localized	musculoskeletal	rs12809318	FBRSL1	12	133140840	T	C	C	0.988254	0.0115982	0.966042	1.01098	0.308327	0.965336	1	12184	74342	-0.062781	9.5289e-09	B2_trans	CODING_TRANSCRIPT_INTRON_VARIANT	AFR
802	Fracture of pelvis	injuries & poisonings	rs72711165	TMEM65	8	125336564	T	C	C	1.27449	0.238091	0.799229	2.03235	0.308347	0.965336	1	153	116281	0.18279	6.0907e-07	B2_trans	CODING_TRANSCRIPT_INTRON_VARIANT	AFR
972	Poisoning by agents primarily affecting the cardiovascular system	injuries & poisonings	rs35705950	MUC5B	11	1241221	G	T	T	0.758989	0.270707	0.446487	1.29021	0.308347	0.965336	1	1837	114380	-0.11177	1.2224e-08	B2_trans,A2_Trans	UPSTREAM_GENE_VARIANT	AFR
603	Other disorders of testis	genitourinary	rs766826	ELF5	11	34528766	C	T	T	1.04088	0.0393346	0.963652	1.1243	0.30835	0.965336	1	2019	112498	-0.082134	1.155e-11	B2_trans	CODING_TRANSCRIPT_INTRON_VARIANT	AFR
568.1	Peritoneal adhesions (postoperative) (postinfection)	digestive	rs5023077	FBRSL1	12	133141973	T	C	C	1.10281	0.0960718	0.913535	1.33131	0.308367	0.965336	1	823	115484	-0.090901	1.5172e-06	A2_Trans	CODING_TRANSCRIPT_INTRON_VARIANT	AFR
962	Poisoning by hormones and synthetic substitutes	injuries & poisonings	rs72655853	SBSPON	8	73985608	A	G	G	0.709066	0.337527	0.365917	1.37401	0.30839	0.965336	1	1264	115000	0.22523	8.3915e-07	A2_Trans	CODING_TRANSCRIPT_INTRON_VARIANT	AFR
1010.6	NA	NA	rs60869999	MYO1C	17	1390948	A	T	T	0.943028	0.0575879	0.842376	1.05571	0.308394	0.965336	1	1565	112806	0.059541	2.9039e-06	B2_trans	CODING_TRANSCRIPT_INTRON_VARIANT	AFR
771.1	Swelling of limb	symptoms	rs11234800	ME3	11	86479407	G	C	C	0.920071	0.0817856	0.7838	1.08003	0.308407	0.965336	1	8168	105389	-0.077173	3.0702e-06	B2_trans	INTERGENIC_VARIANT	AFR
210	Benign neoplasm of lip, oral cavity, and pharynx	neoplasms	rs11085727	TYK2	19	10466123	C	T	T	1.08881	0.0835398	0.924363	1.28251	0.308446	0.965336	1	1181	114810	0.17253	2.3333e-18	A2_Trans,B2_trans	CODING_TRANSCRIPT_INTRON_VARIANT	AFR
760	Back pain	symptoms	rs732990	CIB4	2	26842146	C	G	G	0.989374	0.0104894	0.969241	1.00992	0.308449	0.965336	1	12730	38241	0.056389	5.6358e-07	B2_trans	CODING_TRANSCRIPT_INTRON_VARIANT	AFR
524	Dentofacial anomalies, including malocclusion	digestive	rs581342	LMNA	1	156095466	T	C	C	0.970731	0.0291678	0.916792	1.02784	0.308457	0.965336	1	4447	109613	0.090245	2.6355e-07	B2_trans	CODING_TRANSCRIPT_INTRON_VARIANT	AFR
253.1	Pituitary hyperfunction	endocrine/metabolic	rs1453205	LOC101928196	2	19901073	C	T	T	1.07662	0.0724905	0.934027	1.24099	0.308461	0.965336	1	263	115989	0.096992	3.6368e-06	A2_Trans	INTERGENIC_VARIANT	AFR
722.1	Displacement of intervertebral disc	musculoskeletal	rs7579014	BCL11A	2	60707894	G	A	A	0.977469	0.0223759	0.935528	1.02129	0.308471	0.965336	1	5468	106227	-0.05629	1.2614e-06	B2_trans	CODING_TRANSCRIPT_INTRON_VARIANT	AFR
425.2	Secondary/extrinsic cardiomyopathies	circulatory system	rs8080583	KANSL1	17	44162597	C	A	A	1.06118	0.0583085	0.946579	1.18966	0.308485	0.965336	1	1181	114787	-0.12662	2.0785e-08	A2_Trans	CODING_TRANSCRIPT_INTRON_VARIANT	AFR
215	Other benign neoplasm of connective and other soft tissue	neoplasms	rs61667602	CRHR1	17	43785349	T	C	C	1.08816	0.0829573	0.924863	1.28028	0.308488	0.965336	1	1819	113954	-0.093554	9.1279e-12	B2_trans	FIVE_PRIME_UTR_INTRON_VARIANT	AFR
568.1	Peritoneal adhesions (postoperative) (postinfection)	digestive	rs8080583	KANSL1	17	44162597	C	A	A	0.918962	0.0829843	0.781018	1.08127	0.30849	0.965336	1	823	115484	-0.12662	2.0785e-08	A2_Trans	CODING_TRANSCRIPT_INTRON_VARIANT	AFR
577.3	Cyst and pseudocyst of pancreas	digestive	rs8080583	KANSL1	17	44162597	C	A	A	0.937047	0.0638477	0.826826	1.06196	0.308495	0.965336	1	404	115654	-0.12662	2.0785e-08	A2_Trans	CODING_TRANSCRIPT_INTRON_VARIANT	AFR
457.2	Encounter for long-term (current) use of antiplatelets/antithrombotics	circulatory system	rs12259804	PLEKHS1	10	115573378	T	C	C	1.48155	0.385999	0.695271	3.15704	0.308501	0.965336	1	630	115703	-0.27547	4.8674e-08	A2_Trans	INTERGENIC_VARIANT	AFR
963.1	Antineoplastic and immunosuppressive drugs causing adverse effects	injuries & poisonings	rs76073397	MIR548H2	16	11386452	T	C	C	1.32392	0.275539	0.771476	2.27196	0.30851	0.965336	1	713	115587	0.14454	9.6663e-07	A2_Trans,B2_trans	INTERGENIC_VARIANT	AFR
411	Ischemic Heart Disease	circulatory system	rs4830964	.	23	15515319	C	G	G	0.989548	0.0103176	0.969738	1.00976	0.308511	0.965336	1	10316	81931	0.046578	2.9701e-06	B2_trans	SEQUENCE_VARIANT	AFR
1004	NA	NA	rs76073397	MIR548H2	16	11386452	T	C	C	1.16974	0.153956	0.865049	1.58174	0.30852	0.965336	1	2323	113009	0.14454	9.6663e-07	A2_Trans,B2_trans	INTERGENIC_VARIANT	AFR
302	Sexual and gender identity disorders	mental disorders	rs495828	ABO	9	136154867	G	T	T	0.949191	0.0512074	0.858551	1.0494	0.308532	0.965336	1	2650	112296	-0.13432	6.5649e-10	A2_Trans	UPSTREAM_GENE_VARIANT	AFR
528.6	Leukoplakia of oral mucosa	digestive	rs10774671	OAS1	12	113357193	G	A	A	1.10498	0.0980361	0.911817	1.33907	0.308532	0.965336	1	613	115844	0.12569	3.6032e-11	A2_Trans	SPLICE_ACCEPTOR_VARIANT	AFR
550	Abdominal hernia	digestive	rs6869036	MGAT1	5	180223327	C	T	T	1.03856	0.0371517	0.965619	1.117	0.308549	0.965336	1	7533	96025	0.25536	1.7578e-06	A2_Trans	FIVE_PRIME_UTR_INTRON_VARIANT	AFR
609.1	Infertility, male	genitourinary	rs11085727	TYK2	19	10466123	C	T	T	0.869312	0.13754	0.663899	1.13828	0.30855	0.965336	1	430	115928	0.17253	2.3333e-18	A2_Trans,B2_trans	CODING_TRANSCRIPT_INTRON_VARIANT	AFR
580.12	Non-proliferative glomerulonephritis	genitourinary	rs9461128	TMEM14B	6	10753875	T	C	C	1.08881	0.0835617	0.924322	1.28256	0.308578	0.965336	1	189	116103	0.13046	3.4269e-06	B2_trans	CODING_TRANSCRIPT_INTRON_VARIANT	AFR
378	Strabismus and other disorders of binocular eye movements	sense organs	rs76073397	MIR548H2	16	11386452	T	C	C	0.881208	0.1242	0.690811	1.12408	0.308581	0.965336	1	1999	112062	0.14454	9.6663e-07	A2_Trans,B2_trans	INTERGENIC_VARIANT	AFR
112	Candidiasis	infectious diseases	rs72711165	TMEM65	8	125336564	T	C	C	1.07589	0.0718427	0.934578	1.23857	0.308589	0.965336	1	5106	108431	0.18279	6.0907e-07	B2_trans	CODING_TRANSCRIPT_INTRON_VARIANT	AFR
041.8	H. pylori	infectious diseases	rs1878527	ANKRD30BL	2	133056313	T	C	C	1.04154	0.0399745	0.963052	1.12643	0.308596	0.965336	1	2852	111637	-0.077457	2.0215e-06	B2_trans	INTERGENIC_VARIANT	AFR
540.1	Appendicitis	digestive	rs35154152	THBS3	1	155172725	T	C	C	1.06239	0.0594445	0.945554	1.19367	0.308598	0.965336	1	277	115630	-0.20528	2.3574e-11	A2_Trans	SYNONYMOUS_VARIANT	AFR
1010.7	NA	NA	rs60305836	CDH8	16	61709381	A	C	C	1.02115	0.0205594	0.980823	1.06314	0.308606	0.965336	1	4902	8368	0.086719	1.1846e-06	B2_trans	CODING_TRANSCRIPT_INTRON_VARIANT	AFR
696.41	Psoriasis vulgaris	dermatologic	rs12809318	FBRSL1	12	133140840	T	C	C	0.957436	0.0427215	0.880532	1.04106	0.308614	0.965336	1	892	114268	-0.062781	9.5289e-09	B2_trans	CODING_TRANSCRIPT_INTRON_VARIANT	AFR
701.2	Scar conditions and fibrosis of skin	dermatologic	rs60305836	CDH8	16	61709381	A	C	C	0.946366	0.0541446	0.851082	1.05232	0.308622	0.965336	1	2970	112583	0.086719	1.1846e-06	B2_trans	CODING_TRANSCRIPT_INTRON_VARIANT	AFR
250.12	Type 1 diabetes with renal manifestations	endocrine/metabolic	rs76423999	SLC12A7	5	1098067	T	A	A	0.83461	0.177575	0.589293	1.18205	0.308625	0.965336	1	422	115902	0.18412	3.8813e-07	A2_Trans	CODING_TRANSCRIPT_INTRON_VARIANT	AFR
772.2	Spasm of muscle	symptoms	rs2284028	NCF4	22	37265172	A	C	C	0.972244	0.0276481	0.920961	1.02638	0.30863	0.965336	1	8826	103812	0.31271	4.1737e-06	A2_Trans	CODING_TRANSCRIPT_INTRON_VARIANT	AFR
803.3	Fracture of clavicle or scapula	injuries & poisonings	rs55654108	PDCL3P4	3	101425703	A	G	G	0.917338	0.0847465	0.77695	1.08309	0.308639	0.965336	1	294	115981	-0.05662	1.0636e-06	B2_trans	INTERGENIC_VARIANT	AFR
250	Diabetes mellitus	endocrine/metabolic	rs35508621	LZTFL1	3	45880481	T	C	C	0.959298	0.0408175	0.885543	1.0392	0.308657	0.965336	1	5795	63182	0.38931	6.0917e-89	B2_trans	CODING_TRANSCRIPT_INTRON_VARIANT	AFR
550.6	Incisional hernia	digestive	rs1250993	LOC101929525	10	81399565	C	G	G	1.06591	0.0627048	0.942645	1.2053	0.308679	0.965336	1	482	115425	0.12403	5.3767e-08	A2_Trans	INTERGENIC_VARIANT	AFR
290.2	Delirium due to conditions classified elsewhere	mental disorders	rs732990	CIB4	2	26842146	C	G	G	0.953831	0.046436	0.870853	1.04471	0.308709	0.965336	1	1877	113556	0.056389	5.6358e-07	B2_trans	CODING_TRANSCRIPT_INTRON_VARIANT	AFR
803.1	Fracture of humerus	injuries & poisonings	rs62200027	CASC20	20	6469515	G	A	A	0.908349	0.0944327	0.754869	1.09304	0.30871	0.965336	1	342	115768	-0.053006	3.3456e-06	B2_trans,A2_Trans	NON_CODING_TRANSCRIPT_INTRON_VARIANT	AFR
292.5	Transient alteration of awareness	mental disorders	rs35154152	THBS3	1	155172725	T	C	C	0.911455	0.0910801	0.762444	1.08959	0.308714	0.965336	1	1203	115119	-0.20528	2.3574e-11	A2_Trans	SYNONYMOUS_VARIANT	AFR
727.4	Ganglion and cyst of synovium, tendon, and bursa	musculoskeletal	rs72655853	SBSPON	8	73985608	A	G	G	0.879533	0.12611	0.686921	1.12615	0.308736	0.965336	1	2650	111496	0.22523	8.3915e-07	A2_Trans	CODING_TRANSCRIPT_INTRON_VARIANT	AFR
771.2	Cramp of limb	symptoms	rs13179014	SPEF2	5	35693227	A	C	C	1.06176	0.0588829	0.946035	1.19165	0.308762	0.965336	1	2996	112615	-0.061249	6.1057e-07	B2_trans	CODING_TRANSCRIPT_INTRON_VARIANT	AFR
394	Rheumatic disease of the heart valves	circulatory system	rs62200027	CASC20	20	6469515	G	A	A	1.06362	0.0606011	0.944502	1.19776	0.308781	0.965336	1	2694	112705	-0.053006	3.3456e-06	B2_trans,A2_Trans	NON_CODING_TRANSCRIPT_INTRON_VARIANT	AFR
151	Cancer of stomach	neoplasms	rs72655853	SBSPON	8	73985608	A	G	G	1.29564	0.25448	0.786809	2.13352	0.308788	0.965336	1	183	116056	0.22523	8.3915e-07	A2_Trans	CODING_TRANSCRIPT_INTRON_VARIANT	AFR
626.1	Irregular menstrual cycle/bleeding	genitourinary	rs35154152	THBS3	1	155172725	T	C	C	1.03317	0.0320686	0.970233	1.10019	0.308856	0.965336	1	1856	110539	-0.20528	2.3574e-11	A2_Trans	SYNONYMOUS_VARIANT	AFR
110.11	Dermatophytosis of nail	infectious diseases	rs78313563	ESS2	22	19136365	G	A	A	1.03397	0.0328268	0.969537	1.10268	0.308899	0.965336	1	10215	80818	0.40873	6.5914e-07	A2_Trans	UPSTREAM_GENE_VARIANT	AFR
041.8	H. pylori	infectious diseases	rs1250993	LOC101929525	10	81399565	C	G	G	1.03891	0.0375194	0.965258	1.11819	0.308907	0.965336	1	2852	111637	0.12403	5.3767e-08	A2_Trans	INTERGENIC_VARIANT	AFR
614.5	Inflammatory disease of cervix, vagina, and vulva	genitourinary	rs35705950	MUC5B	11	1241221	G	T	T	0.906633	0.0963316	0.750644	1.09504	0.308915	0.965336	1	2932	109333	-0.11177	1.2224e-08	B2_trans,A2_Trans	UPSTREAM_GENE_VARIANT	AFR
291.4	Specific nonpsychotic mental disorders due to brain damage	mental disorders	rs9461128	TMEM14B	6	10753875	T	C	C	1.06064	0.0578598	0.946928	1.188	0.308924	0.965336	1	1002	114877	0.13046	3.4269e-06	B2_trans	CODING_TRANSCRIPT_INTRON_VARIANT	AFR
535.9	Gastritis and duodenitis, NOS	digestive	rs915823	TMPRSS2	21	42851454	A	C	C	1.04109	0.0395733	0.96339	1.12505	0.308925	0.965336	1	6868	106989	-0.066039	1.6687e-06	B2_trans	CODING_TRANSCRIPT_INTRON_VARIANT	AFR
707.1	Decubitus ulcer	dermatologic	rs11085727	TYK2	19	10466123	C	T	T	1.05366	0.0513729	0.952734	1.16528	0.308942	0.965336	1	1265	113525	0.17253	2.3333e-18	A2_Trans,B2_trans	CODING_TRANSCRIPT_INTRON_VARIANT	AFR
514.2	Solitary pulmonary nodule	respiratory	rs10129899	LINC00637	14	104330432	C	A	A	1.03521	0.0340105	0.968452	1.10657	0.308959	0.965336	1	3731	109035	-0.057002	2.1916e-06	B2_trans	INTERGENIC_VARIANT	AFR
994.1	Systemic inflammatory response syndrome (SIRS)	injuries & poisonings	rs111837807	CCHCR1	6	31121232	T	C	C	1.22	0.19546	0.83173	1.78951	0.308996	0.965336	1	901	115540	0.20363	2.152e-11	A2_Trans,B2_trans	CODING_TRANSCRIPT_INTRON_VARIANT	AFR
318	Tobacco use disorder	mental disorders	rs2284028	NCF4	22	37265172	A	C	C	0.988896	0.0109764	0.967849	1.0104	0.309022	0.965336	1	9797	63073	0.31271	4.1737e-06	A2_Trans	CODING_TRANSCRIPT_INTRON_VARIANT	AFR
480.11	Pneumococcal pneumonia	respiratory	rs732990	CIB4	2	26842146	C	G	G	1.08669	0.0817276	0.925849	1.27548	0.309026	0.965336	1	1086	115203	0.056389	5.6358e-07	B2_trans	CODING_TRANSCRIPT_INTRON_VARIANT	AFR
556.1	Ulceration of intestine	digestive	rs10774679	OAS3	12	113374748	C	T	T	1.08463	0.0798571	0.927483	1.2684	0.309027	0.965336	1	899	115411	0.075824	4.6954e-12	B2_trans	UPSTREAM_GENE_VARIANT	AFR
292	Neurological disorders	mental disorders	rs10129899	LINC00637	14	104330432	C	A	A	0.980541	0.0193182	0.944109	1.01838	0.309055	0.965336	1	8618	94832	-0.057002	2.1916e-06	B2_trans	INTERGENIC_VARIANT	AFR
442.1	Aortic aneurysm	circulatory system	rs1453205	LOC101928196	2	19901073	C	T	T	0.969156	0.0308002	0.912381	1.02946	0.309058	0.965336	1	1577	112659	0.096992	3.6368e-06	A2_Trans	INTERGENIC_VARIANT	AFR
857	Mechanical complication of unspecified genitourinary device, implant, and graft	injuries & poisonings	rs77534576	DLX4	17	47940666	C	T	T	1.41718	0.342776	0.723857	2.77457	0.309066	0.965336	1	1032	114947	0.20794	1.7585e-10	B2_trans	INTERGENIC_VARIANT	AFR
270	Disorders of protein plasma/amino-acid transport and metabolism	endocrine/metabolic	rs117169628	SLC22A31	16	89262657	G	A	A	1.09351	0.0878899	0.920471	1.29908	0.309112	0.965336	1	2580	111296	0.081201	5.77e-07	B2_trans	SYNONYMOUS_VARIANT	AFR
764	Sciatica	symptoms	rs77534576	DLX4	17	47940666	C	T	T	1.13418	0.123798	0.889829	1.44564	0.309112	0.965336	1	7751	102410	0.20794	1.7585e-10	B2_trans	INTERGENIC_VARIANT	AFR
803	Fracture of upper limb	injuries & poisonings	rs35508621	LZTFL1	3	45880481	T	C	C	0.86445	0.143218	0.652878	1.14458	0.309122	0.965336	1	1185	113263	0.38931	6.0917e-89	B2_trans	CODING_TRANSCRIPT_INTRON_VARIANT	AFR
225	Benign neoplasm of brain and other parts of nervous system	neoplasms	rs721917	SFTPD	10	81706324	A	G	G	0.940854	0.0599456	0.836558	1.05815	0.309129	0.965336	1	401	115683	0.055247	2.0819e-07	B2_trans	SYNONYMOUS_VARIANT	AFR
296.22	Major depressive disorder	mental disorders	rs622568	SEC61G	7	54647894	A	C	C	1.00961	0.00940521	0.991171	1.0284	0.30913	0.965336	1	8435	62587	0.11965	2.6006e-06	A2_Trans	INTERGENIC_VARIANT	AFR
561.1	NA	NA	rs75505823	LRP1	12	57540956	G	T	T	0.91301	0.0894829	0.766139	1.08804	0.309132	0.965336	1	11676	95486	-0.20852	3.0745e-06	A2_Trans	CODING_TRANSCRIPT_INTRON_VARIANT	AFR
274.21	Chondrocalcinosis	endocrine/metabolic	rs9461128	TMEM14B	6	10753875	T	C	C	1.07699	0.0729337	0.933538	1.2425	0.309149	0.965336	1	614	115561	0.13046	3.4269e-06	B2_trans	CODING_TRANSCRIPT_INTRON_VARIANT	AFR
110.1	Dermatophytosis	infectious diseases	rs78313563	ESS2	22	19136365	G	A	A	1.03117	0.0301771	0.971945	1.094	0.309152	0.965336	1	13903	68415	0.40873	6.5914e-07	A2_Trans	UPSTREAM_GENE_VARIANT	AFR
416	Cardiomegaly	circulatory system	rs505922	ABO	9	136149229	T	C	C	1.02732	0.0264985	0.975322	1.08208	0.309155	0.965336	1	6070	107411	-0.099884	2.0889e-20	B2_trans	CODING_TRANSCRIPT_INTRON_VARIANT	AFR
721.2	Spondylosis with myelopathy	musculoskeletal	rs13179014	SPEF2	5	35693227	A	C	C	1.04133	0.0398216	0.963144	1.12586	0.309175	0.965336	1	1959	112302	-0.061249	6.1057e-07	B2_trans	CODING_TRANSCRIPT_INTRON_VARIANT	AFR
599.7	Urethral discharge	genitourinary	rs72655853	SBSPON	8	73985608	A	G	G	0.632635	0.450241	0.261762	1.52897	0.30919	0.965336	1	1016	115377	0.22523	8.3915e-07	A2_Trans	CODING_TRANSCRIPT_INTRON_VARIANT	AFR
741.1	Ankylosis of joint	musculoskeletal	rs9896243	NSF	17	44826056	C	G	G	1.1489	0.136495	0.879219	1.5013	0.309194	0.965336	1	387	116044	-0.13155	3.2234e-08	A2_Trans	CODING_TRANSCRIPT_INTRON_VARIANT	AFR
348.9	Other conditions of brain, NOS	neurological	rs111783124	LOC101928126	21	35362848	G	A	A	0.831014	0.182034	0.581649	1.18729	0.309206	0.965336	1	1647	114330	0.13532	2.1558e-07	A2_Trans	INTERGENIC_VARIANT	AFR
270.2	Disorders of amino-acid metabolism	endocrine/metabolic	rs67579710	THBS3	1	155173527	G	A	A	1.07215	0.0685125	0.937429	1.22624	0.309219	0.965336	1	1158	114941	-0.10348	1.0252e-09	B2_trans	CODING_TRANSCRIPT_INTRON_VARIANT	AFR
704.8	Other specified diseases of hair and hair follicles	dermatologic	rs13050728	IFNAR2	21	34615210	T	C	C	1.02662	0.0258388	0.975925	1.07995	0.309228	0.965336	1	6328	105440	-0.10657	4.0686e-21	B2_trans,A2_Trans	CODING_TRANSCRIPT_INTRON_VARIANT	AFR
722.1	Displacement of intervertebral disc	musculoskeletal	rs147812915	KAT7	17	47858295	C	T	T	1.12116	0.112474	0.899355	1.39768	0.309232	0.965336	1	5468	106227	0.23438	1.0943e-07	A2_Trans	INTERGENIC_VARIANT	AFR
008.5	Bacterial enteritis	infectious diseases	rs34488998	NKAIN3	8	63408372	G	A	A	0.747471	0.286244	0.426524	1.30992	0.309237	0.965336	1	1467	114079	0.1355	3.4644e-06	B2_trans	CODING_TRANSCRIPT_INTRON_VARIANT	AFR
613.5	Mastodynia	genitourinary	rs7579014	BCL11A	2	60707894	G	A	A	0.948519	0.0519797	0.856645	1.05025	0.309241	0.965336	1	1897	113852	-0.05629	1.2614e-06	B2_trans	CODING_TRANSCRIPT_INTRON_VARIANT	AFR
250.3	Insulin pump user	endocrine/metabolic	rs10774671	OAS1	12	113357193	G	A	A	1.02425	0.0235643	0.97802	1.07266	0.309258	0.965336	1	3167	109612	0.12569	3.6032e-11	A2_Trans	SPLICE_ACCEPTOR_VARIANT	AFR
599.1	Urinary obstruction	genitourinary	rs72655853	SBSPON	8	73985608	A	G	G	1.23176	0.205004	0.824186	1.84087	0.309266	0.965336	1	1405	114596	0.22523	8.3915e-07	A2_Trans	CODING_TRANSCRIPT_INTRON_VARIANT	AFR
377.1	Optic atrophy	sense organs	rs9497053	UTRN	6	145026256	G	A	A	1.03353	0.0324421	0.969862	1.10139	0.309289	0.965336	1	2362	112143	-0.064841	1.0064e-06	B2_trans	CODING_TRANSCRIPT_INTRON_VARIANT	AFR
840.1	Muscle/tendon sprain	injuries & poisonings	rs505922	ABO	9	136149229	T	C	C	1.09918	0.0930116	0.916004	1.31899	0.309298	0.965336	1	690	115735	-0.099884	2.0889e-20	B2_trans	CODING_TRANSCRIPT_INTRON_VARIANT	AFR
259	Other endocrine disorders	endocrine/metabolic	rs10774679	OAS3	12	113374748	C	T	T	0.911221	0.0914448	0.761703	1.09009	0.309306	0.965336	1	923	115465	0.075824	4.6954e-12	B2_trans	UPSTREAM_GENE_VARIANT	AFR
753	Congenital anomalies of the eye	congenital anomalies	rs7960611	CLEC1A	12	10230416	G	A	A	0.917704	0.084473	0.777677	1.08294	0.309316	0.965336	1	1053	115213	-0.1584	3.3086e-07	A2_Trans	CODING_TRANSCRIPT_INTRON_VARIANT	AFR
361.1	Retinal detachment with retinal defect	sense organs	rs34488998	NKAIN3	8	63408372	G	A	A	0.688545	0.367068	0.335339	1.41378	0.309327	0.965336	1	560	115357	0.1355	3.4644e-06	B2_trans	CODING_TRANSCRIPT_INTRON_VARIANT	AFR
528	Diseases of the oral soft tissues, excluding lesions specific for gingiva and tongue	digestive	rs61667602	CRHR1	17	43785349	T	C	C	1.04379	0.0421586	0.961011	1.1337	0.30933	0.965336	1	6656	106440	-0.093554	9.1279e-12	B2_trans	FIVE_PRIME_UTR_INTRON_VARIANT	AFR
415.21	Primary pulmonary hypertension	circulatory system	rs60869999	MYO1C	17	1390948	A	T	T	0.904076	0.0991934	0.74434	1.09809	0.309333	0.965336	1	877	115262	0.059541	2.9039e-06	B2_trans	CODING_TRANSCRIPT_INTRON_VARIANT	AFR
324	Other CNS infection and poliomyelitis	neurological	rs7960611	CLEC1A	12	10230416	G	A	A	0.892455	0.11192	0.716672	1.11135	0.309336	0.965336	1	239	116205	-0.1584	3.3086e-07	A2_Trans	CODING_TRANSCRIPT_INTRON_VARIANT	AFR
475.9	Postnasal drip	respiratory	rs10129899	LINC00637	14	104330432	C	A	A	1.13092	0.121026	0.892104	1.43367	0.309349	0.965336	1	1422	114930	-0.057002	2.1916e-06	B2_trans	INTERGENIC_VARIANT	AFR
586.2	Cyst of kidney, acquired	genitourinary	rs622568	SEC61G	7	54647894	A	C	C	0.97164	0.0283003	0.919213	1.02706	0.309353	0.965336	1	3772	110036	0.11965	2.6006e-06	A2_Trans	INTERGENIC_VARIANT	AFR
333.4	Torsion dystonia	neurological	rs8080583	KANSL1	17	44162597	C	A	A	0.941251	0.0595605	0.837544	1.0578	0.309376	0.965336	1	796	115172	-0.12662	2.0785e-08	A2_Trans	CODING_TRANSCRIPT_INTRON_VARIANT	AFR
530.13	Barrett's esophagus	digestive	rs34488998	NKAIN3	8	63408372	G	A	A	0.691594	0.362764	0.339677	1.40811	0.309383	0.965336	1	527	115433	0.1355	3.4644e-06	B2_trans	CODING_TRANSCRIPT_INTRON_VARIANT	AFR
705	Disorders of sweat glands	dermatologic	rs9896243	NSF	17	44826056	C	G	G	1.05596	0.0535682	0.950717	1.17286	0.309383	0.965336	1	2367	112618	-0.13155	3.2234e-08	A2_Trans	CODING_TRANSCRIPT_INTRON_VARIANT	AFR
530.5	Disorders of esophageal motility	digestive	rs72655853	SBSPON	8	73985608	A	G	G	1.32112	0.273967	0.772223	2.26019	0.309399	0.965336	1	550	115764	0.22523	8.3915e-07	A2_Trans	CODING_TRANSCRIPT_INTRON_VARIANT	AFR
275.5	Disorders of calcium/phosphorus metabolism	endocrine/metabolic	rs13050728	IFNAR2	21	34615210	T	C	C	0.963647	0.0364294	0.897242	1.03497	0.309402	0.965336	1	2990	111354	-0.10657	4.0686e-21	B2_trans,A2_Trans	CODING_TRANSCRIPT_INTRON_VARIANT	AFR
198.3	Secondary malignant neoplasm of digestive systems	neoplasms	rs75505823	LRP1	12	57540956	G	T	T	0.456614	0.771226	0.100712	2.07023	0.309412	0.965336	1	262	116181	-0.20852	3.0745e-06	A2_Trans	CODING_TRANSCRIPT_INTRON_VARIANT	AFR
681.1	Cellulitis and abscess of fingers/toes	dermatologic	rs147812915	KAT7	17	47858295	C	T	T	1.16779	0.152603	0.865901	1.57493	0.309418	0.965336	1	4476	109690	0.23438	1.0943e-07	A2_Trans	INTERGENIC_VARIANT	AFR
686	Other local infections of skin and subcutaneous tissue	dermatologic	rs915823	TMPRSS2	21	42851454	A	C	C	1.06306	0.0601651	0.944814	1.19611	0.309424	0.965336	1	4100	111396	-0.066039	1.6687e-06	B2_trans	CODING_TRANSCRIPT_INTRON_VARIANT	AFR
364.41	Keratoconus	sense organs	rs10774679	OAS3	12	113374748	C	T	T	1.08643	0.0815638	0.925926	1.27477	0.30944	0.965336	1	103	116220	0.075824	4.6954e-12	B2_trans	UPSTREAM_GENE_VARIANT	AFR
090	Sexually transmitted infections (not HIV or hepatitis)	infectious diseases	rs10774671	OAS1	12	113357193	G	A	A	1.02523	0.0245119	0.977137	1.07568	0.309446	0.965336	1	4621	108422	0.12569	3.6032e-11	A2_Trans	SPLICE_ACCEPTOR_VARIANT	AFR
278.1	Obesity	endocrine/metabolic	rs8080583	KANSL1	17	44162597	C	A	A	1.00992	0.00970789	0.990881	1.02932	0.309456	0.965336	1	8976	57676	-0.12662	2.0785e-08	A2_Trans	CODING_TRANSCRIPT_INTRON_VARIANT	AFR
742.2	Pathological, developmental or recurrent dislocation	musculoskeletal	rs467843	TRAPPC13	5	64945715	A	G	G	1.09569	0.089913	0.918656	1.30684	0.309462	0.965336	1	460	115930	-0.089724	1.7259e-06	A2_Trans	CODING_TRANSCRIPT_INTRON_VARIANT	AFR
807	Fracture of ribs	injuries & poisonings	rs147812915	KAT7	17	47858295	C	T	T	0.751767	0.280742	0.433626	1.30332	0.309469	0.965336	1	1570	114091	0.23438	1.0943e-07	A2_Trans	INTERGENIC_VARIANT	AFR
800.1	Fracture of neck of femur	injuries & poisonings	rs721917	SFTPD	10	81706324	A	G	G	0.93722	0.0637971	0.82706	1.06205	0.309482	0.965336	1	330	115821	0.055247	2.0819e-07	B2_trans	SYNONYMOUS_VARIANT	AFR
443.8	Other specified peripheral vascular diseases	circulatory system	rs12809318	FBRSL1	12	133140840	T	C	C	1.0709	0.067402	0.938376	1.22214	0.309485	0.965336	1	1196	114840	-0.062781	9.5289e-09	B2_trans	CODING_TRANSCRIPT_INTRON_VARIANT	AFR
303.3	Psychogenic disorder	mental disorders	rs12567716	FOXD2	1	48197570	T	C	C	1.19064	0.171691	0.850425	1.66695	0.309489	0.965336	1	953	115413	-0.090753	1.4878e-06	B2_trans	INTERGENIC_VARIANT	AFR
611.3	Lump or mass in breast	genitourinary	rs7605877	FOXI3	2	88559025	T	C	C	1.02902	0.0281521	0.973784	1.0874	0.309489	0.965336	1	2676	110838	-0.071053	3.3369e-06	B2_trans	INTERGENIC_VARIANT	AFR
327.71	Restless legs syndrome	neurological	rs9497053	UTRN	6	145026256	G	A	A	1.04651	0.0447343	0.958664	1.14241	0.309492	0.965336	1	1122	114420	-0.064841	1.0064e-06	B2_trans	CODING_TRANSCRIPT_INTRON_VARIANT	AFR
226	Benign neoplasm of thyroid glands	neoplasms	rs7605877	FOXI3	2	88559025	T	C	C	0.908084	0.0948749	0.753995	1.09366	0.309504	0.965336	1	425	116007	-0.071053	3.3369e-06	B2_trans	INTERGENIC_VARIANT	AFR
840	Sprains and strains	injuries & poisonings	rs3746539	PTPRT	20	40702071	G	A	A	1.01615	0.0157677	0.98523	1.04805	0.309507	0.965336	1	15880	84868	0.05405	1.7723e-06	B2_trans	THREE_PRIME_UTR_EXON_VARIANT	AFR
428.3	Heart failure with reduced EF [Systolic or combined heart failure]	circulatory system	rs75505823	LRP1	12	57540956	G	T	T	1.10059	0.0943127	0.914842	1.32405	0.309509	0.965336	1	2819	106138	-0.20852	3.0745e-06	A2_Trans	CODING_TRANSCRIPT_INTRON_VARIANT	AFR
613	Other nonmalignant breast conditions	genitourinary	rs1250993	LOC101929525	10	81399565	C	G	G	1.03645	0.0352334	0.967296	1.11056	0.309519	0.965336	1	3242	110666	0.12403	5.3767e-08	A2_Trans	INTERGENIC_VARIANT	AFR
465	Acute upper respiratory infections of multiple or unspecified sites	respiratory	rs34488998	NKAIN3	8	63408372	G	A	A	1.06382	0.0608767	0.944167	1.19863	0.309529	0.965336	1	21636	67109	0.1355	3.4644e-06	B2_trans	CODING_TRANSCRIPT_INTRON_VARIANT	AFR
830	Dislocation	injuries & poisonings	rs7560588	BCL11A	2	60727416	G	A	A	0.964757	0.0353067	0.900254	1.03388	0.309533	0.965336	1	3658	108813	-0.12371	2.3396e-07	A2_Trans	CODING_TRANSCRIPT_INTRON_VARIANT	AFR
495	Asthma	respiratory	rs9577395	ATP11A	13	113534984	C	G	G	1.02896	0.0280992	0.973828	1.08722	0.309559	0.965336	1	4403	101195	0.064829	8.6068e-07	B2_trans,A2_Trans	CODING_TRANSCRIPT_INTRON_VARIANT	AFR
740.12	Osteoarthrosis, localized, secondary	musculoskeletal	rs10086829	COL14A1	8	121149129	G	A	A	1.04336	0.0417691	0.961344	1.13237	0.309563	0.965336	1	3464	110512	-0.097352	3.8599e-06	A2_Trans	FIVE_PRIME_UTR_INTRON_VARIANT	AFR
426.31	Right bundle branch block	circulatory system	rs3746539	PTPRT	20	40702071	G	A	A	1.06443	0.061452	0.943647	1.20067	0.309592	0.965336	1	1356	114432	0.05405	1.7723e-06	B2_trans	THREE_PRIME_UTR_EXON_VARIANT	AFR
427	Cardiac dysrhythmias	circulatory system	rs67959919	LZTFL1	3	45871908	G	A	A	0.956422	0.0438513	0.877654	1.04226	0.309594	0.965336	1	15912	71023	0.59355	1.6043e-80	A2_Trans	CODING_TRANSCRIPT_INTRON_VARIANT	AFR
290	Delirium dementia and amnestic and other cognitive disorders	mental disorders	rs11702230	LOC101928126	21	35377591	C	T	T	1.06332	0.0604262	0.94456	1.19701	0.309596	0.965336	1	4514	105399	0.099731	3.223e-09	B2_trans	INTERGENIC_VARIANT	AFR
430	Intracranial hemorrhage	circulatory system	rs76423999	SLC12A7	5	1098067	T	A	A	0.90959	0.0932641	0.757633	1.09202	0.309601	0.965336	1	693	114791	0.18412	3.8813e-07	A2_Trans	CODING_TRANSCRIPT_INTRON_VARIANT	AFR
457	Encounter for long-term (current) use of anticoagulants, antithrombotics, aspirin	circulatory system	rs495828	ABO	9	136154867	G	T	T	1.0497	0.0477392	0.955938	1.15266	0.309613	0.965336	1	3321	111488	-0.13432	6.5649e-10	A2_Trans	UPSTREAM_GENE_VARIANT	AFR
080	Postoperative infection	infectious diseases	rs76423999	SLC12A7	5	1098067	T	A	A	1.09744	0.0915173	0.917239	1.31305	0.309619	0.965336	1	1633	113967	0.18412	3.8813e-07	A2_Trans	CODING_TRANSCRIPT_INTRON_VARIANT	AFR
202.2	Non-Hodgkins lymphoma	neoplasms	rs60869999	MYO1C	17	1390948	A	T	T	0.927291	0.074298	0.801629	1.07265	0.309622	0.965336	1	518	115211	0.059541	2.9039e-06	B2_trans	CODING_TRANSCRIPT_INTRON_VARIANT	AFR
1010.3	NA	NA	rs12660421	FOXP4-AS1	6	41488378	G	A	A	1.01968	0.0191781	0.98206	1.05873	0.309625	0.965336	1	21785	56370	0.35506	1.1424e-09	A2_Trans	DOWNSTREAM_GENE_VARIANT	AFR
624	Symptoms involving female genital tract	genitourinary	rs2284028	NCF4	22	37265172	A	C	C	1.09202	0.0866397	0.92147	1.29413	0.309632	0.965336	1	1035	115251	0.31271	4.1737e-06	A2_Trans	CODING_TRANSCRIPT_INTRON_VARIANT	AFR
275.51	Hypocalcemia	endocrine/metabolic	rs9896243	NSF	17	44826056	C	G	G	1.08938	0.0842599	0.923541	1.28499	0.30964	0.965336	1	1170	114840	-0.13155	3.2234e-08	A2_Trans	CODING_TRANSCRIPT_INTRON_VARIANT	AFR
292.11	Aphasia	mental disorders	rs10129899	LINC00637	14	104330432	C	A	A	1.08573	0.0809615	0.926418	1.27244	0.309656	0.965336	1	739	115241	-0.057002	2.1916e-06	B2_trans	INTERGENIC_VARIANT	AFR
165	Cancer within the respiratory system	neoplasms	rs6869036	MGAT1	5	180223327	C	T	T	1.0845	0.079842	0.927398	1.2682	0.309659	0.965336	1	911	113314	0.25536	1.7578e-06	A2_Trans	FIVE_PRIME_UTR_INTRON_VARIANT	AFR
473.1	Chronic laryngitis	respiratory	rs732990	CIB4	2	26842146	C	G	G	0.896611	0.107423	0.726382	1.10673	0.309667	0.965336	1	662	115776	0.056389	5.6358e-07	B2_trans	CODING_TRANSCRIPT_INTRON_VARIANT	AFR
681.2	Cellulitis and abscess of face/neck	dermatologic	rs67959919	LZTFL1	3	45871908	G	A	A	0.817278	0.198615	0.553743	1.20623	0.309669	0.965336	1	2427	113089	0.59355	1.6043e-80	A2_Trans	CODING_TRANSCRIPT_INTRON_VARIANT	AFR
289.9	Abnormality of red blood cells	hematopoietic	rs67579710	THBS3	1	155173527	G	A	A	1.10661	0.0997182	0.910155	1.34548	0.309676	0.965336	1	969	115435	-0.10348	1.0252e-09	B2_trans	CODING_TRANSCRIPT_INTRON_VARIANT	AFR
429.1	Heart transplant/surgery	circulatory system	rs10086829	COL14A1	8	121149129	G	A	A	0.906304	0.096841	0.749623	1.09573	0.309681	0.965336	1	760	115465	-0.097352	3.8599e-06	A2_Trans	FIVE_PRIME_UTR_INTRON_VARIANT	AFR
558	Noninfectious gastroenteritis	digestive	rs1250993	LOC101929525	10	81399565	C	G	G	1.02992	0.0290229	0.972972	1.09021	0.309684	0.965336	1	8247	104749	0.12403	5.3767e-08	A2_Trans	INTERGENIC_VARIANT	AFR
696	Psoriasis and related disorders	dermatologic	rs581342	LMNA	1	156095466	T	C	C	0.964915	0.0351581	0.900663	1.03375	0.309698	0.965336	1	1399	113485	0.090245	2.6355e-07	B2_trans	CODING_TRANSCRIPT_INTRON_VARIANT	AFR
110.13	Dermatophytosis of the body	infectious diseases	rs61667602	CRHR1	17	43785349	T	C	C	0.93655	0.0645295	0.825284	1.06282	0.309698	0.965336	1	4361	110713	-0.093554	9.1279e-12	B2_trans	FIVE_PRIME_UTR_INTRON_VARIANT	AFR
761	Cervicalgia	symptoms	rs78313563	ESS2	22	19136365	G	A	A	1.03403	0.0329472	0.96937	1.10301	0.309747	0.965336	1	12761	80313	0.40873	6.5914e-07	A2_Trans	UPSTREAM_GENE_VARIANT	AFR
695	Erythematous conditions	dermatologic	rs9367106	LOC100505711	6	41483390	G	C	C	1.03685	0.0356225	0.966924	1.11182	0.309751	0.965336	1	5718	104985	0.20225	3.4038e-11	B2_trans	INTERGENIC_VARIANT	AFR
526.42	Arthralgia/ankylosis of temporomandibular joint	digestive	rs8052423	SLC22A31	16	89269178	G	T	T	1.12702	0.117731	0.894787	1.41953	0.309773	0.965336	1	1038	115411	0.13037	1.0019e-06	A2_Trans	UPSTREAM_GENE_VARIANT	AFR
706.8	Other specified diseases of sebaceous glands	dermatologic	rs9501257	HLA-DPB1	6	33055355	A	G	G	1.02035	0.0198371	0.981441	1.0608	0.30981	0.965336	1	8550	102481	0.17269	4.1339e-08	A2_Trans	THREE_PRIME_UTR_EXON_VARIANT	AFR
609.2	Abnormal spermatozoa	genitourinary	rs7560588	BCL11A	2	60727416	G	A	A	1.12991	0.120263	0.892641	1.43026	0.309812	0.965336	1	560	115795	-0.12371	2.3396e-07	A2_Trans	CODING_TRANSCRIPT_INTRON_VARIANT	AFR
495	Asthma	respiratory	rs35508621	LZTFL1	3	45880481	T	C	C	0.935112	0.0660615	0.821546	1.06438	0.309838	0.965336	1	4403	101195	0.38931	6.0917e-89	B2_trans	CODING_TRANSCRIPT_INTRON_VARIANT	AFR
506	Empyema and pneumothorax	respiratory	rs732990	CIB4	2	26842146	C	G	G	0.94274	0.0580617	0.841336	1.05636	0.309839	0.965336	1	718	115158	0.056389	5.6358e-07	B2_trans	CODING_TRANSCRIPT_INTRON_VARIANT	AFR
502	Postinflammatory pulmonary fibrosis	respiratory	rs67579710	THBS3	1	155173527	G	A	A	0.943669	0.0570918	0.843768	1.0554	0.309844	0.965336	1	1291	114487	-0.10348	1.0252e-09	B2_trans	CODING_TRANSCRIPT_INTRON_VARIANT	AFR
1089	NA	NA	rs34488998	NKAIN3	8	63408372	G	A	A	0.771133	0.255923	0.466968	1.27342	0.309859	0.965336	1	398	114816	0.1355	3.4644e-06	B2_trans	CODING_TRANSCRIPT_INTRON_VARIANT	AFR
442.1	Aortic aneurysm	circulatory system	rs72655853	SBSPON	8	73985608	A	G	G	1.12054	0.112071	0.899564	1.3958	0.309861	0.965336	1	1577	112659	0.22523	8.3915e-07	A2_Trans	CODING_TRANSCRIPT_INTRON_VARIANT	AFR
275.51	Hypocalcemia	endocrine/metabolic	rs67579710	THBS3	1	155173527	G	A	A	1.06706	0.0639149	0.941421	1.20946	0.309864	0.965336	1	1170	114840	-0.10348	1.0252e-09	B2_trans	CODING_TRANSCRIPT_INTRON_VARIANT	AFR
473.4	Voice disturbance	respiratory	rs7605877	FOXI3	2	88559025	T	C	C	1.02574	0.0250268	0.97664	1.07731	0.309867	0.965336	1	2537	110512	-0.071053	3.3369e-06	B2_trans	INTERGENIC_VARIANT	AFR
912	Insect bite	injuries & poisonings	rs111783124	LOC101928126	21	35362848	G	A	A	1.13316	0.123107	0.89023	1.44238	0.309884	0.965336	1	4020	111521	0.13532	2.1558e-07	A2_Trans	INTERGENIC_VARIANT	AFR
977	Personal history of allergy to medicinal agents	injuries & poisonings	rs11234800	ME3	11	86479407	G	C	C	0.735305	0.302789	0.406194	1.33107	0.309887	0.965336	1	859	115522	-0.077173	3.0702e-06	B2_trans	INTERGENIC_VARIANT	AFR
290.1	Dementias	mental disorders	rs35705950	MUC5B	11	1241221	G	T	T	0.917281	0.0850273	0.776474	1.08362	0.309888	0.965336	1	1793	110997	-0.11177	1.2224e-08	B2_trans,A2_Trans	UPSTREAM_GENE_VARIANT	AFR
425.12	Other hypertrophic cardiomyopathy	circulatory system	rs5023077	FBRSL1	12	133141973	T	C	C	0.885679	0.119563	0.700655	1.11956	0.309929	0.965336	1	221	116235	-0.090901	1.5172e-06	A2_Trans	CODING_TRANSCRIPT_INTRON_VARIANT	AFR
180.3	Cervical intraepithelial neoplasia [CIN] [Cervical dysplasia]	neoplasms	rs35508621	LZTFL1	3	45880481	T	C	C	0.743123	0.292407	0.418951	1.31813	0.309941	0.965336	1	565	115408	0.38931	6.0917e-89	B2_trans	CODING_TRANSCRIPT_INTRON_VARIANT	AFR
070.9	Hepatitis NOS	infectious diseases	rs9268576	HLA-DRA	6	32395641	T	C	C	1.07329	0.069662	0.936313	1.23031	0.309948	0.965336	1	1845	113789	0.095134	9.9752e-07	B2_trans	INTERGENIC_VARIANT	AFR
327.5	Parasomnia	neurological	rs12809318	FBRSL1	12	133140840	T	C	C	0.968468	0.0315561	0.910384	1.03026	0.309953	0.965336	1	4307	109498	-0.062781	9.5289e-09	B2_trans	CODING_TRANSCRIPT_INTRON_VARIANT	AFR
797.1	Cardiogenic shock	symptoms	rs9461128	TMEM14B	6	10753875	T	C	C	0.906321	0.0968822	0.749576	1.09584	0.309975	0.965336	1	384	116009	0.13046	3.4269e-06	B2_trans	CODING_TRANSCRIPT_INTRON_VARIANT	AFR
707.3	Chronic ulcer of unspecified site	dermatologic	rs9461128	TMEM14B	6	10753875	T	C	C	0.951641	0.048823	0.864799	1.0472	0.309989	0.965336	1	1843	113724	0.13046	3.4269e-06	B2_trans	CODING_TRANSCRIPT_INTRON_VARIANT	AFR
805	Fracture of vertebral column without mention of spinal cord injury	injuries & poisonings	rs67959919	LZTFL1	3	45871908	G	A	A	0.793239	0.228159	0.507219	1.24055	0.310002	0.965336	1	761	115025	0.59355	1.6043e-80	A2_Trans	CODING_TRANSCRIPT_INTRON_VARIANT	AFR
528.1	Stomatitis and mucositis	digestive	rs915823	TMPRSS2	21	42851454	A	C	C	0.89743	0.106598	0.728223	1.10595	0.310003	0.965336	1	1437	114818	-0.066039	1.6687e-06	B2_trans	CODING_TRANSCRIPT_INTRON_VARIANT	AFR
696.42	Psoriatic arthropathy	dermatologic	rs10774671	OAS1	12	113357193	G	A	A	0.901537	0.102101	0.738031	1.10127	0.310009	0.965336	1	121	116347	0.12569	3.6032e-11	A2_Trans	SPLICE_ACCEPTOR_VARIANT	AFR
278.1	Obesity	endocrine/metabolic	rs72655853	SBSPON	8	73985608	A	G	G	1.03759	0.0363454	0.966244	1.1142	0.310021	0.965336	1	8976	57676	0.22523	8.3915e-07	A2_Trans	CODING_TRANSCRIPT_INTRON_VARIANT	AFR
371	Inflammation of the eye	sense organs	rs62200027	CASC20	20	6469515	G	A	A	1.01976	0.0192771	0.981951	1.05903	0.310048	0.965336	1	12287	89305	-0.053006	3.3456e-06	B2_trans,A2_Trans	NON_CODING_TRANSCRIPT_INTRON_VARIANT	AFR
381.2	Eustachian tube disorders	sense organs	rs10774679	OAS3	12	113374748	C	T	T	1.04601	0.0443125	0.958995	1.14092	0.310059	0.965336	1	2158	113328	0.075824	4.6954e-12	B2_trans	UPSTREAM_GENE_VARIANT	AFR
338.2	Chronic pain	neurological	rs10129899	LINC00637	14	104330432	C	A	A	0.981639	0.0182564	0.947135	1.0174	0.31006	0.965336	1	12626	88853	-0.057002	2.1916e-06	B2_trans	INTERGENIC_VARIANT	AFR
750.2	Lower gastrointestinal congenital anomalies	congenital anomalies	rs2277732	DPP9	19	4723670	C	A	A	1.15314	0.140376	0.875777	1.51834	0.310084	0.965336	1	840	115599	0.11697	6.1912e-22	B2_trans,A2_Trans	FIVE_PRIME_UTR_INTRON_VARIANT	AFR
531	Peptic ulcer (excl. esophageal)	digestive	rs111783124	LOC101928126	21	35362848	G	A	A	0.933682	0.0676029	0.817815	1.06596	0.310088	0.965336	1	3442	108518	0.13532	2.1558e-07	A2_Trans	INTERGENIC_VARIANT	AFR
260.6	Anorexia	endocrine/metabolic	rs5023077	FBRSL1	12	133141973	T	C	C	1.06907	0.065798	0.939716	1.21622	0.310108	0.965336	1	2051	113844	-0.090901	1.5172e-06	A2_Trans	CODING_TRANSCRIPT_INTRON_VARIANT	AFR
287	Purpura and other hemorrhagic conditions	hematopoietic	rs60869999	MYO1C	17	1390948	A	T	T	0.963266	0.0368737	0.896106	1.03546	0.310122	0.965336	1	3296	109524	0.059541	2.9039e-06	B2_trans	CODING_TRANSCRIPT_INTRON_VARIANT	AFR
571	Chronic liver disease and cirrhosis	digestive	rs5023077	FBRSL1	12	133141973	T	C	C	1.02173	0.0211772	0.980187	1.06503	0.310123	0.965336	1	4974	103890	-0.090901	1.5172e-06	A2_Trans	CODING_TRANSCRIPT_INTRON_VARIANT	AFR
550.6	Incisional hernia	digestive	rs13179014	SPEF2	5	35693227	A	C	C	1.07232	0.0687975	0.937051	1.22711	0.310148	0.965336	1	482	115425	-0.061249	6.1057e-07	B2_trans	CODING_TRANSCRIPT_INTRON_VARIANT	AFR
681.3	Cellulitis and abscess of arm/hand	dermatologic	rs4830964	.	23	15515319	C	G	G	0.964134	0.0359904	0.898467	1.0346	0.310177	0.965336	1	2676	112615	0.046578	2.9701e-06	B2_trans	SEQUENCE_VARIANT	AFR
292	Neurological disorders	mental disorders	rs72655853	SBSPON	8	73985608	A	G	G	1.05624	0.0539123	0.950322	1.17395	0.310191	0.965336	1	8618	94832	0.22523	8.3915e-07	A2_Trans	CODING_TRANSCRIPT_INTRON_VARIANT	AFR
008.6	Viral Enteritis	infectious diseases	rs75505823	LRP1	12	57540956	G	T	T	1.40163	0.332734	0.730148	2.69065	0.31023	0.965336	1	2409	113816	-0.20852	3.0745e-06	A2_Trans	CODING_TRANSCRIPT_INTRON_VARIANT	AFR
317.1	Alcoholism	mental disorders	rs9501257	HLA-DPB1	6	33055355	A	G	G	1.01078	0.0105639	0.990064	1.03192	0.310248	0.965336	1	7942	83217	0.17269	4.1339e-08	A2_Trans	THREE_PRIME_UTR_EXON_VARIANT	AFR
626.8	Infertility, female	genitourinary	rs67959919	LZTFL1	3	45871908	G	A	A	1.32105	0.274396	0.77153	2.26196	0.310254	0.965336	1	355	115801	0.59355	1.6043e-80	A2_Trans	CODING_TRANSCRIPT_INTRON_VARIANT	AFR
613.7	Other signs and symptoms in breast	genitourinary	rs35508621	LZTFL1	3	45880481	T	C	C	1.2786	0.242204	0.795369	2.05541	0.310254	0.965336	1	1258	114807	0.38931	6.0917e-89	B2_trans	CODING_TRANSCRIPT_INTRON_VARIANT	AFR
513	Respiratory abnormalities	respiratory	rs12259804	PLEKHS1	10	115573378	T	C	C	1.16187	0.14786	0.869556	1.55244	0.310267	0.965336	1	5206	108430	-0.27547	4.8674e-08	A2_Trans	INTERGENIC_VARIANT	AFR
530.14	Reflux esophagitis	digestive	rs2277732	DPP9	19	4723670	C	A	A	0.956517	0.0438153	0.877803	1.04229	0.310274	0.965336	1	3835	110083	0.11697	6.1912e-22	B2_trans,A2_Trans	FIVE_PRIME_UTR_INTRON_VARIANT	AFR
527.7	Disturbance of salivary secretion	digestive	rs67579710	THBS3	1	155173527	G	A	A	0.954902	0.0454806	0.873465	1.04393	0.310279	0.965336	1	2600	112674	-0.10348	1.0252e-09	B2_trans	CODING_TRANSCRIPT_INTRON_VARIANT	AFR
568.1	Peritoneal adhesions (postoperative) (postinfection)	digestive	rs67579710	THBS3	1	155173527	G	A	A	0.91301	0.0896968	0.765818	1.08849	0.310285	0.965336	1	823	115484	-0.10348	1.0252e-09	B2_trans	CODING_TRANSCRIPT_INTRON_VARIANT	AFR
763	Thoracic or lumbosacral neuritis or radiculitis, unspecified	symptoms	rs10129899	LINC00637	14	104330432	C	A	A	0.980308	0.0196022	0.943359	1.0187	0.310293	0.965336	1	7684	96414	-0.057002	2.1916e-06	B2_trans	INTERGENIC_VARIANT	AFR
353.2	Nerve root lesions	neurological	rs67579710	THBS3	1	155173527	G	A	A	1.05184	0.0498133	0.953999	1.15971	0.310309	0.965336	1	1882	113686	-0.10348	1.0252e-09	B2_trans	CODING_TRANSCRIPT_INTRON_VARIANT	AFR
803	Fracture of upper limb	injuries & poisonings	rs67959919	LZTFL1	3	45871908	G	A	A	0.86918	0.138197	0.662943	1.13958	0.310329	0.965336	1	1185	113263	0.59355	1.6043e-80	A2_Trans	CODING_TRANSCRIPT_INTRON_VARIANT	AFR
592.2	Urethritis and urethral syndrome	genitourinary	rs9461128	TMEM14B	6	10753875	T	C	C	0.943977	0.0568303	0.844476	1.0552	0.310351	0.965336	1	2168	113693	0.13046	3.4269e-06	B2_trans	CODING_TRANSCRIPT_INTRON_VARIANT	AFR
858	Complication of internal orthopedic device	injuries & poisonings	rs35154152	THBS3	1	155172725	T	C	C	1.04004	0.038697	0.964074	1.12199	0.310354	0.965336	1	1374	113450	-0.20528	2.3574e-11	A2_Trans	SYNONYMOUS_VARIANT	AFR
770	Myalgia and myositis unspecified	symptoms	rs147812915	KAT7	17	47858295	C	T	T	1.09788	0.092051	0.916642	1.31495	0.310383	0.965336	1	8992	99817	0.23438	1.0943e-07	A2_Trans	INTERGENIC_VARIANT	AFR
278.1	Obesity	endocrine/metabolic	rs9367106	LOC100505711	6	41483390	G	C	C	1.01716	0.0167753	0.984263	1.05116	0.310396	0.965336	1	8976	57676	0.20225	3.4038e-11	B2_trans	INTERGENIC_VARIANT	AFR
1010.2	NA	NA	rs111783124	LOC101928126	21	35362848	G	A	A	0.96291	0.0372594	0.895098	1.03586	0.310403	0.965336	1	20092	76892	0.13532	2.1558e-07	A2_Trans	INTERGENIC_VARIANT	AFR
729	Other disorders of soft tissues	musculoskeletal	rs10774679	OAS3	12	113374748	C	T	T	1.04012	0.0387798	0.963993	1.12226	0.310418	0.965336	1	4845	110261	0.075824	4.6954e-12	B2_trans	UPSTREAM_GENE_VARIANT	AFR
916	Contusion	injuries & poisonings	rs1250993	LOC101929525	10	81399565	C	G	G	0.976442	0.0235055	0.932477	1.02248	0.310466	0.965336	1	11560	99399	0.12403	5.3767e-08	A2_Trans	INTERGENIC_VARIANT	AFR
070.3	Viral hepatitis C	infectious diseases	rs111837807	CCHCR1	6	31121232	T	C	C	0.968323	0.0317379	0.909923	1.03047	0.310469	0.965336	1	1247	102867	0.20363	2.152e-11	A2_Trans,B2_trans	CODING_TRANSCRIPT_INTRON_VARIANT	AFR
601.3	Orchitis and epididymitis	genitourinary	rs10774679	OAS3	12	113374748	C	T	T	0.968736	0.0313179	0.911061	1.03006	0.310477	0.965336	1	2822	111408	0.075824	4.6954e-12	B2_trans	UPSTREAM_GENE_VARIANT	AFR
151	Cancer of stomach	neoplasms	rs7560588	BCL11A	2	60727416	G	A	A	0.892638	0.111984	0.716729	1.11172	0.310489	0.965336	1	183	116056	-0.12371	2.3396e-07	A2_Trans	CODING_TRANSCRIPT_INTRON_VARIANT	AFR
523	Gingival and periodontal diseases	digestive	rs78313563	ESS2	22	19136365	G	A	A	0.969655	0.0303842	0.913596	1.02915	0.310505	0.965336	1	9219	76982	0.40873	6.5914e-07	A2_Trans	UPSTREAM_GENE_VARIANT	AFR
600	Hyperplasia of prostate	genitourinary	rs4830964	.	23	15515319	C	G	G	1.01055	0.0103499	0.990259	1.03126	0.310508	0.965336	1	9008	80085	0.046578	2.9701e-06	B2_trans	SEQUENCE_VARIANT	AFR
728	Disorders of muscle, ligament, and fascia	musculoskeletal	rs622568	SEC61G	7	54647894	A	C	C	1.07697	0.0731132	0.933185	1.2429	0.310516	0.965336	1	900	115361	0.11965	2.6006e-06	A2_Trans	INTERGENIC_VARIANT	AFR
367.8	Hypermetropia	sense organs	rs111783124	LOC101928126	21	35362848	G	A	A	0.960634	0.0396022	0.888891	1.03817	0.310523	0.965336	1	13485	87801	0.13532	2.1558e-07	A2_Trans	INTERGENIC_VARIANT	AFR
841	Sprains and strains of back and neck	injuries & poisonings	rs75505823	LRP1	12	57540956	G	T	T	0.860399	0.148267	0.64342	1.15055	0.310531	0.965336	1	7366	105771	-0.20852	3.0745e-06	A2_Trans	CODING_TRANSCRIPT_INTRON_VARIANT	AFR
782.3	Edema	symptoms	rs7605877	FOXI3	2	88559025	T	C	C	0.987086	0.0128176	0.962597	1.0122	0.310535	0.965336	1	12530	87634	-0.071053	3.3369e-06	B2_trans	INTERGENIC_VARIANT	AFR
465.2	Acute pharyngitis	respiratory	rs9461128	TMEM14B	6	10753875	T	C	C	1.02297	0.0223935	0.979041	1.06887	0.310547	0.965336	1	12083	99017	0.13046	3.4269e-06	B2_trans	CODING_TRANSCRIPT_INTRON_VARIANT	AFR
840	Sprains and strains	injuries & poisonings	rs55654108	PDCL3P4	3	101425703	A	G	G	0.985523	0.0143814	0.958132	1.0137	0.310575	0.965336	1	15880	84868	-0.05662	1.0636e-06	B2_trans	INTERGENIC_VARIANT	AFR
569	Other disorders of intestine	digestive	rs7671107	LOC101929161	4	25449225	G	A	A	0.956204	0.0441657	0.876914	1.04266	0.310589	0.965336	1	3949	111377	-0.064456	1.0803e-06	B2_trans	INTERGENIC_VARIANT	AFR
465.4	Acute laryngitis and tracheitis	respiratory	rs111837807	CCHCR1	6	31121232	T	C	C	0.782969	0.241296	0.487925	1.25642	0.310607	0.965336	1	1271	115182	0.20363	2.152e-11	A2_Trans,B2_trans	CODING_TRANSCRIPT_INTRON_VARIANT	AFR
327.32	Obstructive sleep apnea	neurological	rs467843	TRAPPC13	5	64945715	A	G	G	1.0101	0.00991274	0.990666	1.02992	0.310627	0.965336	1	6174	76879	-0.089724	1.7259e-06	A2_Trans	CODING_TRANSCRIPT_INTRON_VARIANT	AFR
729.1	Rheumatism, unspecified and fibrositis	musculoskeletal	rs67579710	THBS3	1	155173527	G	A	A	1.0857	0.0810958	0.926146	1.27273	0.310637	0.965336	1	401	115857	-0.10348	1.0252e-09	B2_trans	CODING_TRANSCRIPT_INTRON_VARIANT	AFR
276.42	Alkalosis	endocrine/metabolic	rs72711165	TMEM65	8	125336564	T	C	C	1.23477	0.207999	0.821368	1.85624	0.31064	0.965336	1	1128	115220	0.18279	6.0907e-07	B2_trans	CODING_TRANSCRIPT_INTRON_VARIANT	AFR
430	Intracranial hemorrhage	circulatory system	rs9461128	TMEM14B	6	10753875	T	C	C	0.953216	0.0472588	0.868889	1.04573	0.31065	0.965336	1	693	114791	0.13046	3.4269e-06	B2_trans	CODING_TRANSCRIPT_INTRON_VARIANT	AFR
225.1	Benign neoplasm of brain, cranial nerves, meninges	neoplasms	rs10774671	OAS1	12	113357193	G	A	A	1.06443	0.0615874	0.943396	1.20099	0.310654	0.965336	1	380	115744	0.12569	3.6032e-11	A2_Trans	SPLICE_ACCEPTOR_VARIANT	AFR
278.11	Morbid obesity	endocrine/metabolic	rs4830964	.	23	15515319	C	G	G	1.01311	0.012851	0.987915	1.03896	0.310659	0.965336	1	5373	97825	0.046578	2.9701e-06	B2_trans	SEQUENCE_VARIANT	AFR
313.1	Attention deficit hyperactivity disorder	mental disorders	rs60869999	MYO1C	17	1390948	A	T	T	1.07317	0.0696572	0.93622	1.23016	0.310665	0.965336	1	377	115316	0.059541	2.9039e-06	B2_trans	CODING_TRANSCRIPT_INTRON_VARIANT	AFR
710.11	Acute osteomyelitis	musculoskeletal	rs11234800	ME3	11	86479407	G	C	C	0.867888	0.139763	0.659929	1.14138	0.310677	0.965336	1	709	114831	-0.077173	3.0702e-06	B2_trans	INTERGENIC_VARIANT	AFR
649	Other conditions or status of the mother complicating pregnancy, childbirth, or the puerperium	pregnancy complications	rs10086829	COL14A1	8	121149129	G	A	A	0.877076	0.129378	0.680629	1.13022	0.310684	0.965336	1	298	116111	-0.097352	3.8599e-06	A2_Trans	FIVE_PRIME_UTR_INTRON_VARIANT	AFR
526.4	Temporomandibular joint disorders	digestive	rs10086829	COL14A1	8	121149129	G	A	A	0.94791	0.0527686	0.854772	1.0512	0.310686	0.965336	1	3075	112014	-0.097352	3.8599e-06	A2_Trans	FIVE_PRIME_UTR_INTRON_VARIANT	AFR
612	Breast conditions, congenital or relating to hormones	genitourinary	rs11085727	TYK2	19	10466123	C	T	T	1.04929	0.0474585	0.956086	1.15157	0.310721	0.965336	1	1746	112658	0.17253	2.3333e-18	A2_Trans,B2_trans	CODING_TRANSCRIPT_INTRON_VARIANT	AFR
615	Endometriosis	genitourinary	rs7579014	BCL11A	2	60707894	G	A	A	0.932719	0.0687116	0.815198	1.06718	0.310736	0.965336	1	510	115627	-0.05629	1.2614e-06	B2_trans	CODING_TRANSCRIPT_INTRON_VARIANT	AFR
745	Pain in joint	musculoskeletal	rs8080583	KANSL1	17	44162597	C	A	A	0.988098	0.0118124	0.965484	1.01124	0.310744	0.965336	1	11941	23256	-0.12662	2.0785e-08	A2_Trans	CODING_TRANSCRIPT_INTRON_VARIANT	AFR
110.11	Dermatophytosis of nail	infectious diseases	rs9497053	UTRN	6	145026256	G	A	A	0.988776	0.0111364	0.967428	1.01059	0.310774	0.965336	1	10215	80818	-0.064841	1.0064e-06	B2_trans	CODING_TRANSCRIPT_INTRON_VARIANT	AFR
172.1	Melanomas of skin, dx or hx	neoplasms	rs78313563	ESS2	22	19136365	G	A	A	1.32735	0.279389	0.767661	2.2951	0.31078	0.965336	1	367	116101	0.40873	6.5914e-07	A2_Trans	UPSTREAM_GENE_VARIANT	AFR
803	Fracture of upper limb	injuries & poisonings	rs766826	ELF5	11	34528766	C	T	T	1.03983	0.0385344	0.964189	1.12141	0.310785	0.965336	1	1185	113263	-0.082134	1.155e-11	B2_trans	CODING_TRANSCRIPT_INTRON_VARIANT	AFR
1090	NA	NA	rs9268576	HLA-DRA	6	32395641	T	C	C	1.05238	0.0503744	0.953445	1.16159	0.310789	0.965336	1	2615	111987	0.095134	9.9752e-07	B2_trans	INTERGENIC_VARIANT	AFR
560	Intestinal obstruction without mention of hernia	digestive	rs9896243	NSF	17	44826056	C	G	G	0.956118	0.0442745	0.876647	1.04279	0.310799	0.965336	1	2916	111128	-0.13155	3.2234e-08	A2_Trans	CODING_TRANSCRIPT_INTRON_VARIANT	AFR
459	Other disorders of circulatory system	circulatory system	rs7560588	BCL11A	2	60727416	G	A	A	0.962198	0.0380214	0.893101	1.03664	0.310814	0.965336	1	5990	107062	-0.12371	2.3396e-07	A2_Trans	CODING_TRANSCRIPT_INTRON_VARIANT	AFR
564.8	NA	NA	rs111837807	CCHCR1	6	31121232	T	C	C	1.07937	0.0753594	0.93116	1.25117	0.310815	0.965336	1	4454	110466	0.20363	2.152e-11	A2_Trans,B2_trans	CODING_TRANSCRIPT_INTRON_VARIANT	AFR
773	NA	NA	rs7579014	BCL11A	2	60707894	G	A	A	0.989623	0.010292	0.969861	1.00979	0.310822	0.965336	1	21212	56362	-0.05629	1.2614e-06	B2_trans	CODING_TRANSCRIPT_INTRON_VARIANT	AFR
426.32	Left bundle branch block	circulatory system	rs77534576	DLX4	17	47940666	C	T	T	0.637785	0.443766	0.267264	1.52198	0.310825	0.965336	1	1260	114661	0.20794	1.7585e-10	B2_trans	INTERGENIC_VARIANT	AFR
145	Cancer of mouth	neoplasms	rs10129899	LINC00637	14	104330432	C	A	A	0.925781	0.0760924	0.797514	1.07468	0.310832	0.965336	1	517	115460	-0.057002	2.1916e-06	B2_trans	INTERGENIC_VARIANT	AFR
253.4	Anterior pituitary disorders	endocrine/metabolic	rs2284028	NCF4	22	37265172	A	C	C	0.923225	0.0788204	0.791071	1.07746	0.310834	0.965336	1	573	115609	0.31271	4.1737e-06	A2_Trans	CODING_TRANSCRIPT_INTRON_VARIANT	AFR
276.14	Hypopotassemia	endocrine/metabolic	rs1405655	NR1H2	19	50882619	T	C	C	0.983962	0.0159529	0.953673	1.01521	0.310842	0.965336	1	8412	98804	0.075181	1.1208e-11	B2_trans,A2_Trans	CODING_TRANSCRIPT_INTRON_VARIANT	AFR
418	Nonspecific chest pain	circulatory system	rs78313563	ESS2	22	19136365	G	A	A	1.02987	0.029038	0.972889	1.09018	0.310845	0.965336	1	16209	61060	0.40873	6.5914e-07	A2_Trans	UPSTREAM_GENE_VARIANT	AFR
608	Other disorders of male genital organs	genitourinary	rs1250993	LOC101929525	10	81399565	C	G	G	0.971043	0.0289947	0.917399	1.02782	0.310848	0.965336	1	4916	108062	0.12403	5.3767e-08	A2_Trans	INTERGENIC_VARIANT	AFR
331.1	Hydrocephalus	neurological	rs62200027	CASC20	20	6469515	G	A	A	0.849269	0.161215	0.619182	1.16486	0.310858	0.965336	1	160	116311	-0.053006	3.3456e-06	B2_trans,A2_Trans	NON_CODING_TRANSCRIPT_INTRON_VARIANT	AFR
395.3	Nonrheumatic tricuspid valve disorders	circulatory system	rs8052423	SLC22A31	16	89269178	G	T	T	0.90362	0.100006	0.742781	1.09929	0.310865	0.965336	1	1548	114782	0.13037	1.0019e-06	A2_Trans	UPSTREAM_GENE_VARIANT	AFR
526.42	Arthralgia/ankylosis of temporomandibular joint	digestive	rs62200027	CASC20	20	6469515	G	A	A	0.854795	0.154817	0.631075	1.15783	0.310865	0.965336	1	1038	115411	-0.053006	3.3456e-06	B2_trans,A2_Trans	NON_CODING_TRANSCRIPT_INTRON_VARIANT	AFR
994	Sepsis and SIRS	injuries & poisonings	rs35508621	LZTFL1	3	45880481	T	C	C	0.895851	0.10853	0.724194	1.1082	0.310886	0.965336	1	3027	109648	0.38931	6.0917e-89	B2_trans	CODING_TRANSCRIPT_INTRON_VARIANT	AFR
497	Bronchitis	respiratory	rs9896243	NSF	17	44826056	C	G	G	1.03002	0.0291908	0.972745	1.09067	0.3109	0.965336	1	11380	99282	-0.13155	3.2234e-08	A2_Trans	CODING_TRANSCRIPT_INTRON_VARIANT	AFR
189.1	Cancer of kidney and renal pelvis	neoplasms	rs766826	ELF5	11	34528766	C	T	T	0.95409	0.0463814	0.871183	1.04489	0.310927	0.965336	1	461	114617	-0.082134	1.155e-11	B2_trans	CODING_TRANSCRIPT_INTRON_VARIANT	AFR
713.5	Arthropathy associated with neurological disorders	musculoskeletal	rs9268576	HLA-DRA	6	32395641	T	C	C	1.15196	0.139627	0.876169	1.51457	0.310974	0.965336	1	191	116236	0.095134	9.9752e-07	B2_trans	INTERGENIC_VARIANT	AFR
687.4	Disturbance of skin sensation	dermatologic	rs2924480	ELF5	11	34529831	T	C	C	1.01929	0.0188572	0.982303	1.05767	0.311008	0.965336	1	15416	89251	-0.11648	2.817e-07	A2_Trans	CODING_TRANSCRIPT_INTRON_VARIANT	AFR
443	Peripheral vascular disease	circulatory system	rs2284028	NCF4	22	37265172	A	C	C	0.980431	0.0195087	0.94365	1.01864	0.311037	0.965336	1	5549	102224	0.31271	4.1737e-06	A2_Trans	CODING_TRANSCRIPT_INTRON_VARIANT	AFR
727	Other disorders of synovium, tendon, and bursa	musculoskeletal	rs9461128	TMEM14B	6	10753875	T	C	C	1.01474	0.0144406	0.986418	1.04387	0.311056	0.965336	1	11094	90800	0.13046	3.4269e-06	B2_trans	CODING_TRANSCRIPT_INTRON_VARIANT	AFR
256.4	Polycystic ovaries	endocrine/metabolic	rs9268576	HLA-DRA	6	32395641	T	C	C	0.858443	0.150676	0.638934	1.15337	0.311059	0.965336	1	136	116251	0.095134	9.9752e-07	B2_trans	INTERGENIC_VARIANT	AFR
356	Hereditary and idiopathic peripheral neuropathy	neurological	rs35705950	MUC5B	11	1241221	G	T	T	0.93935	0.0617661	0.832247	1.06024	0.311078	0.965336	1	7690	101849	-0.11177	1.2224e-08	B2_trans,A2_Trans	UPSTREAM_GENE_VARIANT	AFR
521.1	Dental caries	digestive	rs11702230	LOC101928126	21	35377591	C	T	T	1.03216	0.0312526	0.970837	1.09736	0.311083	0.965336	1	9914	71372	0.099731	3.223e-09	B2_trans	INTERGENIC_VARIANT	AFR
416	Cardiomegaly	circulatory system	rs10086829	COL14A1	8	121149129	G	A	A	0.962575	0.0376559	0.894091	1.0363	0.311089	0.965336	1	6070	107411	-0.097352	3.8599e-06	A2_Trans	FIVE_PRIME_UTR_INTRON_VARIANT	AFR
634	Miscarriage; stillbirth	pregnancy complications	rs76073397	MIR548H2	16	11386452	T	C	C	1.38854	0.324061	0.735728	2.6206	0.31109	0.965336	1	299	116102	0.14454	9.6663e-07	A2_Trans,B2_trans	INTERGENIC_VARIANT	AFR
592.2	Urethritis and urethral syndrome	genitourinary	rs147812915	KAT7	17	47858295	C	T	T	0.713146	0.333753	0.370755	1.37173	0.311092	0.965336	1	2168	113693	0.23438	1.0943e-07	A2_Trans	INTERGENIC_VARIANT	AFR
180.3	Cervical intraepithelial neoplasia [CIN] [Cervical dysplasia]	neoplasms	rs35154152	THBS3	1	155172725	T	C	C	0.936415	0.0648593	0.824632	1.06335	0.311104	0.965336	1	565	115408	-0.20528	2.3574e-11	A2_Trans	SYNONYMOUS_VARIANT	AFR
038.2	Gram positive septicemia	infectious diseases	rs581342	LMNA	1	156095466	T	C	C	1.08069	0.0766063	0.930019	1.25576	0.311104	0.965336	1	642	115653	0.090245	2.6355e-07	B2_trans	CODING_TRANSCRIPT_INTRON_VARIANT	AFR
871.1	Open wound of hand except finger(s)	injuries & poisonings	rs495828	ABO	9	136154867	G	T	T	0.901201	0.102701	0.73689	1.10215	0.311104	0.965336	1	1521	114709	-0.13432	6.5649e-10	A2_Trans	UPSTREAM_GENE_VARIANT	AFR
427.2	Atrial fibrillation and flutter	circulatory system	rs10129899	LINC00637	14	104330432	C	A	A	0.976246	0.0237348	0.931872	1.02273	0.311109	0.965336	1	2935	105422	-0.057002	2.1916e-06	B2_trans	INTERGENIC_VARIANT	AFR
526.41	Temporomandibular joint disorder, unspecified	digestive	rs9268576	HLA-DRA	6	32395641	T	C	C	1.06665	0.0637006	0.941455	1.20849	0.31111	0.965336	1	2381	113029	0.095134	9.9752e-07	B2_trans	INTERGENIC_VARIANT	AFR
574.12	Cholelithiasis with other cholecystitis	digestive	rs111837807	CCHCR1	6	31121232	T	C	C	0.85498	0.154685	0.631376	1.15777	0.311116	0.965336	1	884	115288	0.20363	2.152e-11	A2_Trans,B2_trans	CODING_TRANSCRIPT_INTRON_VARIANT	AFR
594	Urinary calculus	genitourinary	rs8080583	KANSL1	17	44162597	C	A	A	0.977877	0.0220873	0.936447	1.02114	0.311117	0.965336	1	3430	107934	-0.12662	2.0785e-08	A2_Trans	CODING_TRANSCRIPT_INTRON_VARIANT	AFR
960	Poisoning by antibiotics	injuries & poisonings	rs1453205	LOC101928196	2	19901073	C	T	T	0.941082	0.0599603	0.836738	1.05844	0.31118	0.965336	1	1588	114457	0.096992	3.6368e-06	A2_Trans	INTERGENIC_VARIANT	AFR
737	Curvature of spine	musculoskeletal	rs732990	CIB4	2	26842146	C	G	G	0.948326	0.0523893	0.855784	1.05088	0.311186	0.965336	1	2247	113451	0.056389	5.6358e-07	B2_trans	CODING_TRANSCRIPT_INTRON_VARIANT	AFR
389.1	Sensorineural hearing loss	sense organs	rs1405655	NR1H2	19	50882619	T	C	C	0.987443	0.0124776	0.963588	1.01189	0.311199	0.965336	1	10523	87450	0.075181	1.1208e-11	B2_trans,A2_Trans	CODING_TRANSCRIPT_INTRON_VARIANT	AFR
500	Lung disease due to external agents	respiratory	rs35154152	THBS3	1	155172725	T	C	C	0.92078	0.0815015	0.784841	1.08026	0.311216	0.965336	1	802	115432	-0.20528	2.3574e-11	A2_Trans	SYNONYMOUS_VARIANT	AFR
530.12	Ulcer of esophagus	digestive	rs35705950	MUC5B	11	1241221	G	T	T	0.678924	0.382402	0.320863	1.43656	0.311219	0.965336	1	498	115939	-0.11177	1.2224e-08	B2_trans,A2_Trans	UPSTREAM_GENE_VARIANT	AFR
509	Respiratory failure, insufficiency, arrest	respiratory	rs62200027	CASC20	20	6469515	G	A	A	1.02937	0.0285813	0.973288	1.08868	0.311224	0.965336	1	3910	106629	-0.053006	3.3456e-06	B2_trans,A2_Trans	NON_CODING_TRANSCRIPT_INTRON_VARIANT	AFR
286	Coagulation defects	hematopoietic	rs2277732	DPP9	19	4723670	C	A	A	1.0465	0.0448821	0.958374	1.14273	0.311227	0.965336	1	2621	111584	0.11697	6.1912e-22	B2_trans,A2_Trans	FIVE_PRIME_UTR_INTRON_VARIANT	AFR
801	Fracture of ankle and foot	injuries & poisonings	rs60305836	CDH8	16	61709381	A	C	C	0.972126	0.0279164	0.920365	1.0268	0.31123	0.965336	1	2453	109935	0.086719	1.1846e-06	B2_trans	CODING_TRANSCRIPT_INTRON_VARIANT	AFR
613.8	Other specified disorders of breast	genitourinary	rs5023077	FBRSL1	12	133141973	T	C	C	0.919507	0.0828704	0.781656	1.08167	0.311236	0.965336	1	1177	115022	-0.090901	1.5172e-06	A2_Trans	CODING_TRANSCRIPT_INTRON_VARIANT	AFR
578.1	Hematemesis	digestive	rs13050728	IFNAR2	21	34615210	T	C	C	0.937588	0.0636418	0.827637	1.06215	0.31124	0.965336	1	1234	114699	-0.10657	4.0686e-21	B2_trans,A2_Trans	CODING_TRANSCRIPT_INTRON_VARIANT	AFR
1010.6	NA	NA	rs35154152	THBS3	1	155172725	T	C	C	1.04394	0.0424688	0.960566	1.13456	0.311247	0.965336	1	1565	112806	-0.20528	2.3574e-11	A2_Trans	SYNONYMOUS_VARIANT	AFR
733.4	Aseptic necrosis of bone	musculoskeletal	rs7960611	CLEC1A	12	10230416	G	A	A	1.05112	0.0492385	0.954424	1.15762	0.311252	0.965336	1	688	114708	-0.1584	3.3086e-07	A2_Trans	CODING_TRANSCRIPT_INTRON_VARIANT	AFR
512.2	Painful respiration	respiratory	rs13179014	SPEF2	5	35693227	A	C	C	1.03755	0.0364062	0.966097	1.11429	0.311266	0.965336	1	8039	105734	-0.061249	6.1057e-07	B2_trans	CODING_TRANSCRIPT_INTRON_VARIANT	AFR
602	Other disorders of prostate	genitourinary	rs34488998	NKAIN3	8	63408372	G	A	A	0.798433	0.22231	0.516426	1.23444	0.311266	0.965336	1	2769	112081	0.1355	3.4644e-06	B2_trans	CODING_TRANSCRIPT_INTRON_VARIANT	AFR
454.11	Varicose veins of lower extremity, symptomtic	circulatory system	rs5023077	FBRSL1	12	133141973	T	C	C	1.04819	0.0464769	0.956923	1.14815	0.311266	0.965336	1	1403	113740	-0.090901	1.5172e-06	A2_Trans	CODING_TRANSCRIPT_INTRON_VARIANT	AFR
425.12	Other hypertrophic cardiomyopathy	circulatory system	rs732990	CIB4	2	26842146	C	G	G	1.1161	0.108479	0.902329	1.38051	0.311279	0.965336	1	221	116235	0.056389	5.6358e-07	B2_trans	CODING_TRANSCRIPT_INTRON_VARIANT	AFR
429.2	Abnormal function study of cardiovascular system	circulatory system	rs12660421	FOXP4-AS1	6	41488378	G	A	A	1.08529	0.0808364	0.926273	1.27161	0.311283	0.965336	1	3579	111890	0.35506	1.1424e-09	A2_Trans	DOWNSTREAM_GENE_VARIANT	AFR
1000	NA	NA	rs495828	ABO	9	136154867	G	T	T	1.0505	0.0486538	0.954948	1.1556	0.311302	0.965336	1	2250	112646	-0.13432	6.5649e-10	A2_Trans	UPSTREAM_GENE_VARIANT	AFR
079	Viral infection	infectious diseases	rs117169628	SLC22A31	16	89262657	G	A	A	1.11598	0.108377	0.902412	1.38008	0.311306	0.965336	1	6795	108161	0.081201	5.77e-07	B2_trans	SYNONYMOUS_VARIANT	AFR
377.1	Optic atrophy	sense organs	rs1453205	LOC101928196	2	19901073	C	T	T	1.03325	0.0323106	0.96985	1.1008	0.311315	0.965336	1	2362	112143	0.096992	3.6368e-06	A2_Trans	INTERGENIC_VARIANT	AFR
612.2	Hypertrophy of breast (Gynecomastia)	genitourinary	rs5023077	FBRSL1	12	133141973	T	C	C	1.04147	0.0401345	0.962686	1.1267	0.311324	0.965336	1	1550	113033	-0.090901	1.5172e-06	A2_Trans	CODING_TRANSCRIPT_INTRON_VARIANT	AFR
612	Breast conditions, congenital or relating to hormones	genitourinary	rs117169628	SLC22A31	16	89262657	G	A	A	0.898988	0.105176	0.731523	1.10479	0.311324	0.965336	1	1746	112658	0.081201	5.77e-07	B2_trans	SYNONYMOUS_VARIANT	AFR
425.2	Secondary/extrinsic cardiomyopathies	circulatory system	rs76423999	SLC12A7	5	1098067	T	A	A	0.883685	0.122136	0.695561	1.12269	0.311333	0.965336	1	1181	114787	0.18412	3.8813e-07	A2_Trans	CODING_TRANSCRIPT_INTRON_VARIANT	AFR
361	Retinal detachments and defects	sense organs	rs34488998	NKAIN3	8	63408372	G	A	A	0.855445	0.154223	0.632291	1.15735	0.31135	0.965336	1	2092	110859	0.1355	3.4644e-06	B2_trans	CODING_TRANSCRIPT_INTRON_VARIANT	AFR
871.2	Open wound of finger(s)	injuries & poisonings	rs1250993	LOC101929525	10	81399565	C	G	G	0.941894	0.0591306	0.838822	1.05763	0.311359	0.965336	1	2902	112914	0.12403	5.3767e-08	A2_Trans	INTERGENIC_VARIANT	AFR
070.3	Viral hepatitis C	infectious diseases	rs35705950	MUC5B	11	1241221	G	T	T	0.952264	0.0483157	0.866225	1.04685	0.311361	0.965336	1	1247	102867	-0.11177	1.2224e-08	B2_trans,A2_Trans	UPSTREAM_GENE_VARIANT	AFR
394	Rheumatic disease of the heart valves	circulatory system	rs1453205	LOC101928196	2	19901073	C	T	T	1.04335	0.041922	0.961053	1.1327	0.311364	0.965336	1	2694	112705	0.096992	3.6368e-06	A2_Trans	INTERGENIC_VARIANT	AFR
509	Respiratory failure, insufficiency, arrest	respiratory	rs117169628	SLC22A31	16	89262657	G	A	A	1.06259	0.0599666	0.94476	1.19511	0.311366	0.965336	1	3910	106629	0.081201	5.77e-07	B2_trans	SYNONYMOUS_VARIANT	AFR
379.2	Disorders of vitreous body	sense organs	rs1250993	LOC101929525	10	81399565	C	G	G	1.0207	0.0202433	0.980999	1.06202	0.311395	0.965336	1	7042	101457	0.12403	5.3767e-08	A2_Trans	INTERGENIC_VARIANT	AFR
764	Sciatica	symptoms	rs732990	CIB4	2	26842146	C	G	G	0.979254	0.0207094	0.940303	1.01982	0.3114	0.965336	1	7751	102410	0.056389	5.6358e-07	B2_trans	CODING_TRANSCRIPT_INTRON_VARIANT	AFR
634	Miscarriage; stillbirth	pregnancy complications	rs10774671	OAS1	12	113357193	G	A	A	0.911921	0.091083	0.762829	1.09015	0.311401	0.965336	1	299	116102	0.12569	3.6032e-11	A2_Trans	SPLICE_ACCEPTOR_VARIANT	AFR
522.1	Pulpitis and necrosis of tooth pulp	digestive	rs581342	LMNA	1	156095466	T	C	C	0.977918	0.0220602	0.936537	1.02113	0.311442	0.965336	1	5247	106765	0.090245	2.6355e-07	B2_trans	CODING_TRANSCRIPT_INTRON_VARIANT	AFR
830	Dislocation	injuries & poisonings	rs8052423	SLC22A31	16	89269178	G	T	T	0.971667	0.028397	0.919064	1.02728	0.311461	0.965336	1	3658	108813	0.13037	1.0019e-06	A2_Trans	UPSTREAM_GENE_VARIANT	AFR
131	Protozoan infection	infectious diseases	rs9577395	ATP11A	13	113534984	C	G	G	1.11637	0.108758	0.902053	1.3816	0.311465	0.965336	1	1974	114042	0.064829	8.6068e-07	B2_trans,A2_Trans	CODING_TRANSCRIPT_INTRON_VARIANT	AFR
695	Erythematous conditions	dermatologic	rs55654108	PDCL3P4	3	101425703	A	G	G	0.977776	0.0222049	0.936135	1.02127	0.311469	0.965336	1	5718	104985	-0.05662	1.0636e-06	B2_trans	INTERGENIC_VARIANT	AFR
713	Arthropathy associated with other disorders classified elsewhere	musculoskeletal	rs11085727	TYK2	19	10466123	C	T	T	0.881339	0.124802	0.690099	1.12557	0.311485	0.965336	1	474	115840	0.17253	2.3333e-18	A2_Trans,B2_trans	CODING_TRANSCRIPT_INTRON_VARIANT	AFR
428.1	Congestive heart failure (CHF) NOS	circulatory system	rs10086829	COL14A1	8	121149129	G	A	A	0.977417	0.022569	0.935124	1.02162	0.311486	0.965336	1	4613	102130	-0.097352	3.8599e-06	A2_Trans	FIVE_PRIME_UTR_INTRON_VARIANT	AFR
362.29	Macular degeneration (senile) of retina NOS	sense organs	rs732990	CIB4	2	26842146	C	G	G	0.92817	0.0736499	0.803409	1.0723	0.311492	0.965336	1	966	115215	0.056389	5.6358e-07	B2_trans	CODING_TRANSCRIPT_INTRON_VARIANT	AFR
375.2	Epiphora	sense organs	rs495828	ABO	9	136154867	G	T	T	0.906375	0.0971276	0.74926	1.09644	0.311493	0.965336	1	752	115427	-0.13432	6.5649e-10	A2_Trans	UPSTREAM_GENE_VARIANT	AFR
300.3	Obsessive-compulsive disorders	mental disorders	rs505922	ABO	9	136149229	T	C	C	1.0576	0.0553342	0.948901	1.17875	0.311501	0.965336	1	577	115381	-0.099884	2.0889e-20	B2_trans	CODING_TRANSCRIPT_INTRON_VARIANT	AFR
626.8	Infertility, female	genitourinary	rs5023077	FBRSL1	12	133141973	T	C	C	0.920044	0.0823396	0.782927	1.08118	0.311505	0.965336	1	355	115801	-0.090901	1.5172e-06	A2_Trans	CODING_TRANSCRIPT_INTRON_VARIANT	AFR
349	Other and unspecified disorders of the nervous system	neurological	rs60305836	CDH8	16	61709381	A	C	C	0.931161	0.070473	0.811032	1.06908	0.311508	0.965336	1	1267	114738	0.086719	1.1846e-06	B2_trans	CODING_TRANSCRIPT_INTRON_VARIANT	AFR
371.21	Allergic conjunctivitis	sense organs	rs60305836	CDH8	16	61709381	A	C	C	0.967934	0.0322037	0.908729	1.031	0.311526	0.965336	1	4492	108977	0.086719	1.1846e-06	B2_trans	CODING_TRANSCRIPT_INTRON_VARIANT	AFR
262	Mineral deficiency NEC	endocrine/metabolic	rs5023077	FBRSL1	12	133141973	T	C	C	1.07659	0.0729296	0.933199	1.24202	0.311551	0.965336	1	1142	114899	-0.090901	1.5172e-06	A2_Trans	CODING_TRANSCRIPT_INTRON_VARIANT	AFR
271	Disorders of carbohydrate transport and metabolism	endocrine/metabolic	rs76423999	SLC12A7	5	1098067	T	A	A	0.949667	0.0510336	0.859273	1.04957	0.311554	0.965336	1	4385	108313	0.18412	3.8813e-07	A2_Trans	CODING_TRANSCRIPT_INTRON_VARIANT	AFR
939	Atopic/contact dermatitis due to other or unspecified	dermatologic	rs2277732	DPP9	19	4723670	C	A	A	1.01894	0.0185415	0.982576	1.05665	0.311557	0.965336	1	14789	84107	0.11697	6.1912e-22	B2_trans,A2_Trans	FIVE_PRIME_UTR_INTRON_VARIANT	AFR
227	Benign neoplasm of other endocrine glands and related structures	neoplasms	rs10774679	OAS3	12	113374748	C	T	T	0.965619	0.0345724	0.902356	1.03332	0.311561	0.965336	1	986	113693	0.075824	4.6954e-12	B2_trans	UPSTREAM_GENE_VARIANT	AFR
626.13	Irregular menstrual cycle	genitourinary	rs78313563	ESS2	22	19136365	G	A	A	1.16118	0.147676	0.869357	1.55097	0.311571	0.965336	1	1221	114631	0.40873	6.5914e-07	A2_Trans	UPSTREAM_GENE_VARIANT	AFR
618.1	Prolapse of vaginal walls	genitourinary	rs9497053	UTRN	6	145026256	G	A	A	1.09845	0.0927944	0.915784	1.31755	0.311584	0.965336	1	300	116106	-0.064841	1.0064e-06	B2_trans	CODING_TRANSCRIPT_INTRON_VARIANT	AFR
327.4	Insomnia	neurological	rs9461128	TMEM14B	6	10753875	T	C	C	1.01276	0.0125303	0.988191	1.03794	0.311586	0.965336	1	13165	82195	0.13046	3.4269e-06	B2_trans	CODING_TRANSCRIPT_INTRON_VARIANT	AFR
433.21	Cerebral artery occlusion, with cerebral infarction	circulatory system	rs1405655	NR1H2	19	50882619	T	C	C	0.980974	0.0189839	0.945144	1.01816	0.311587	0.965336	1	2573	107590	0.075181	1.1208e-11	B2_trans,A2_Trans	CODING_TRANSCRIPT_INTRON_VARIANT	AFR
575	Other biliary tract disease	digestive	rs1878527	ANKRD30BL	2	133056313	T	C	C	1.04158	0.0402559	0.962553	1.12708	0.311596	0.965336	1	3020	111496	-0.077457	2.0215e-06	B2_trans	INTERGENIC_VARIANT	AFR
585.33	Chronic Kidney Disease, Stage III	genitourinary	rs11702230	LOC101928126	21	35377591	C	T	T	0.951547	0.0490838	0.864271	1.04764	0.311599	0.965336	1	3460	101396	0.099731	3.223e-09	B2_trans	INTERGENIC_VARIANT	AFR
381.2	Eustachian tube disorders	sense organs	rs12259804	PLEKHS1	10	115573378	T	C	C	1.25127	0.221548	0.810529	1.93167	0.311643	0.965336	1	2158	113328	-0.27547	4.8674e-08	A2_Trans	INTERGENIC_VARIANT	AFR
735	Acquired foot deformities	musculoskeletal	rs732990	CIB4	2	26842146	C	G	G	1.01185	0.0116436	0.98902	1.03521	0.311644	0.965336	1	9402	81786	0.056389	5.6358e-07	B2_trans	CODING_TRANSCRIPT_INTRON_VARIANT	AFR
288.1	Decreased white blood cell count	hematopoietic	rs7089827	TFAM	10	60157611	C	T	T	0.97184	0.0282317	0.919526	1.02713	0.311649	0.965336	1	2792	110550	-0.14471	2.0338e-06	A2_Trans	THREE_PRIME_UTR_EXON_VARIANT	AFR
874	Complication of amputation stump	injuries & poisonings	rs10129899	LINC00637	14	104330432	C	A	A	1.1028	0.0967178	0.912366	1.33297	0.31168	0.965336	1	374	115811	-0.057002	2.1916e-06	B2_trans	INTERGENIC_VARIANT	AFR
726.2	Synoviopathy	musculoskeletal	rs76073397	MIR548H2	16	11386452	T	C	C	1.20292	0.182615	0.840994	1.72059	0.311691	0.965336	1	1894	113829	0.14454	9.6663e-07	A2_Trans,B2_trans	INTERGENIC_VARIANT	AFR
379.4	Anomalies of pupillary function	sense organs	rs13179014	SPEF2	5	35693227	A	C	C	1.10601	0.0995987	0.909875	1.34443	0.311692	0.965336	1	667	115644	-0.061249	6.1057e-07	B2_trans	CODING_TRANSCRIPT_INTRON_VARIANT	AFR
735.1	Flat foot	musculoskeletal	rs111783124	LOC101928126	21	35362848	G	A	A	1.04714	0.0455322	0.957741	1.14489	0.311692	0.965336	1	6547	99556	0.13532	2.1558e-07	A2_Trans	INTERGENIC_VARIANT	AFR
495.2	Asthma with exacerbation	respiratory	rs9497053	UTRN	6	145026256	G	A	A	0.965106	0.0351086	0.900929	1.03385	0.311711	0.965336	1	1875	112938	-0.064841	1.0064e-06	B2_trans	CODING_TRANSCRIPT_INTRON_VARIANT	AFR
155.1	Malignant neoplasm of liver, primary	neoplasms	rs495828	ABO	9	136154867	G	T	T	1.07317	0.0698129	0.935935	1.23054	0.311741	0.965336	1	290	115548	-0.13432	6.5649e-10	A2_Trans	UPSTREAM_GENE_VARIANT	AFR
789	Nausea and vomiting	symptoms	rs9268576	HLA-DRA	6	32395641	T	C	C	1.02602	0.025396	0.976202	1.07839	0.311746	0.965336	1	11637	96114	0.095134	9.9752e-07	B2_trans	INTERGENIC_VARIANT	AFR
801	Fracture of ankle and foot	injuries & poisonings	rs11234800	ME3	11	86479407	G	C	C	0.932829	0.0687397	0.81525	1.06737	0.311753	0.965336	1	2453	109935	-0.077173	3.0702e-06	B2_trans	INTERGENIC_VARIANT	AFR
714	Rheumatoid arthritis and other inflammatory polyarthropathies	musculoskeletal	rs9501257	HLA-DPB1	6	33055355	A	G	G	0.973307	0.0267469	0.923598	1.02569	0.311762	0.965336	1	2426	111197	0.17269	4.1339e-08	A2_Trans	THREE_PRIME_UTR_EXON_VARIANT	AFR
536.3	Gastroparesis	digestive	rs111783124	LOC101928126	21	35362848	G	A	A	1.15976	0.146523	0.870256	1.54557	0.311764	0.965336	1	723	115139	0.13532	2.1558e-07	A2_Trans	INTERGENIC_VARIANT	AFR
454.1	Varicose veins of lower extremity	circulatory system	rs6869036	MGAT1	5	180223327	C	T	T	1.08133	0.0773028	0.929302	1.25822	0.311793	0.965336	1	2182	111891	0.25536	1.7578e-06	A2_Trans	FIVE_PRIME_UTR_INTRON_VARIANT	AFR
275.3	Disorders of magnesium metabolism	endocrine/metabolic	rs7560588	BCL11A	2	60727416	G	A	A	0.953594	0.0469797	0.86971	1.04557	0.311809	0.965336	1	3096	111218	-0.12371	2.3396e-07	A2_Trans	CODING_TRANSCRIPT_INTRON_VARIANT	AFR
532	Dysphagia	digestive	rs7960611	CLEC1A	12	10230416	G	A	A	0.98254	0.0174153	0.949569	1.01666	0.311822	0.965336	1	6236	99183	-0.1584	3.3086e-07	A2_Trans	CODING_TRANSCRIPT_INTRON_VARIANT	AFR
415.2	Chronic pulmonary heart disease	circulatory system	rs35154152	THBS3	1	155172725	T	C	C	1.03181	0.0309646	0.971054	1.09637	0.31184	0.965336	1	2872	110864	-0.20528	2.3574e-11	A2_Trans	SYNONYMOUS_VARIANT	AFR
366	Cataract	sense organs	rs7671107	LOC101929161	4	25449225	G	A	A	0.987652	0.0122849	0.964156	1.01172	0.311847	0.965336	1	12326	49515	-0.064456	1.0803e-06	B2_trans	INTERGENIC_VARIANT	AFR
246.7	Abnormal results of function study of thyroid	endocrine/metabolic	rs62200027	CASC20	20	6469515	G	A	A	1.06526	0.062508	0.942427	1.2041	0.311855	0.965336	1	1960	113530	-0.053006	3.3456e-06	B2_trans,A2_Trans	NON_CODING_TRANSCRIPT_INTRON_VARIANT	AFR
601.11	Acute prostatitis	genitourinary	rs7560588	BCL11A	2	60727416	G	A	A	1.09337	0.0882609	0.919682	1.29985	0.31186	0.965336	1	1788	114282	-0.12371	2.3396e-07	A2_Trans	CODING_TRANSCRIPT_INTRON_VARIANT	AFR
772	Symptoms of the muscles	symptoms	rs77534576	DLX4	17	47940666	C	T	T	0.624975	0.464796	0.251321	1.55417	0.311878	0.965336	1	1843	114119	0.20794	1.7585e-10	B2_trans	INTERGENIC_VARIANT	AFR
292.4	Altered mental status	mental disorders	rs721917	SFTPD	10	81706324	A	G	G	0.974789	0.0252496	0.927722	1.02424	0.311881	0.965336	1	4273	109000	0.055247	2.0819e-07	B2_trans	SYNONYMOUS_VARIANT	AFR
272.11	Hypercholesterolemia	endocrine/metabolic	rs35705950	MUC5B	11	1241221	G	T	T	0.957864	0.0425703	0.881187	1.04121	0.311895	0.965336	1	8542	91649	-0.11177	1.2224e-08	B2_trans,A2_Trans	UPSTREAM_GENE_VARIANT	AFR
430	Intracranial hemorrhage	circulatory system	rs60869999	MYO1C	17	1390948	A	T	T	1.06671	0.0638606	0.941212	1.20894	0.311904	0.965336	1	693	114791	0.059541	2.9039e-06	B2_trans	CODING_TRANSCRIPT_INTRON_VARIANT	AFR
524.3	Anomalies of tooth position/malocclusion	digestive	rs7671107	LOC101929161	4	25449225	G	A	A	0.958329	0.0420919	0.882441	1.04074	0.311907	0.965336	1	2632	112553	-0.064456	1.0803e-06	B2_trans	INTERGENIC_VARIANT	AFR
441	Vascular insufficiency of intestine	circulatory system	rs8052423	SLC22A31	16	89269178	G	T	T	0.883969	0.121966	0.696016	1.12268	0.311916	0.965336	1	407	116033	0.13037	1.0019e-06	A2_Trans	UPSTREAM_GENE_VARIANT	AFR
531.1	Hemorrhage from gastrointestinal ulcer	digestive	rs11702230	LOC101928126	21	35377591	C	T	T	1.20625	0.18545	0.838654	1.73497	0.311944	0.965336	1	831	115274	0.099731	3.223e-09	B2_trans	INTERGENIC_VARIANT	AFR
367.2	Astigmatism	sense organs	rs61667602	CRHR1	17	43785349	T	C	C	1.01922	0.0188317	0.982291	1.05755	0.311946	0.965336	1	18317	74732	-0.093554	9.1279e-12	B2_trans	FIVE_PRIME_UTR_INTRON_VARIANT	AFR
594.2	Calculus of lower urinary tract	genitourinary	rs10774679	OAS3	12	113374748	C	T	T	0.924347	0.0778025	0.793614	1.07662	0.311959	0.965336	1	429	115854	0.075824	4.6954e-12	B2_trans	UPSTREAM_GENE_VARIANT	AFR
362.26	Macular puckering of retina	sense organs	rs505922	ABO	9	136149229	T	C	C	0.969118	0.0310242	0.911946	1.02988	0.311971	0.965336	1	2144	112154	-0.099884	2.0889e-20	B2_trans	CODING_TRANSCRIPT_INTRON_VARIANT	AFR
569.2	Gastrointestinal complications	digestive	rs13179014	SPEF2	5	35693227	A	C	C	0.894419	0.110357	0.720452	1.11039	0.311974	0.965336	1	972	115363	-0.061249	6.1057e-07	B2_trans	CODING_TRANSCRIPT_INTRON_VARIANT	AFR
389.1	Sensorineural hearing loss	sense organs	rs60305836	CDH8	16	61709381	A	C	C	0.984845	0.0151038	0.956118	1.01443	0.311975	0.965336	1	10523	87450	0.086719	1.1846e-06	B2_trans	CODING_TRANSCRIPT_INTRON_VARIANT	AFR
305.2	Eating disorder	mental disorders	rs5023077	FBRSL1	12	133141973	T	C	C	1.10527	0.0989901	0.910345	1.34192	0.311984	0.965336	1	337	115988	-0.090901	1.5172e-06	A2_Trans	CODING_TRANSCRIPT_INTRON_VARIANT	AFR
701.2	Scar conditions and fibrosis of skin	dermatologic	rs1878527	ANKRD30BL	2	133056313	T	C	C	0.946288	0.0546045	0.850244	1.05318	0.311985	0.965336	1	2970	112583	-0.077457	2.0215e-06	B2_trans	INTERGENIC_VARIANT	AFR
333.4	Torsion dystonia	neurological	rs11234800	ME3	11	86479407	G	C	C	1.16862	0.154121	0.863945	1.58074	0.311989	0.965336	1	796	115172	-0.077173	3.0702e-06	B2_trans	INTERGENIC_VARIANT	AFR
628	Ovarian cyst	genitourinary	rs13050728	IFNAR2	21	34615210	T	C	C	0.948807	0.0519755	0.856912	1.05056	0.311995	0.965336	1	1220	114206	-0.10657	4.0686e-21	B2_trans,A2_Trans	CODING_TRANSCRIPT_INTRON_VARIANT	AFR
523.3	Periodontitis (acute or chronic)	digestive	rs7960611	CLEC1A	12	10230416	G	A	A	1.01487	0.0145998	0.986241	1.04433	0.312001	0.965336	1	8655	90949	-0.1584	3.3086e-07	A2_Trans	CODING_TRANSCRIPT_INTRON_VARIANT	AFR
282.8	Other hemoglobinopathies	hematopoietic	rs9896243	NSF	17	44826056	C	G	G	1.07618	0.0726147	0.933413	1.24078	0.312008	0.965336	1	716	115043	-0.13155	3.2234e-08	A2_Trans	CODING_TRANSCRIPT_INTRON_VARIANT	AFR
716.9	Arthropathy NOS	musculoskeletal	rs35508621	LZTFL1	3	45880481	T	C	C	0.933695	0.0678657	0.817405	1.06653	0.312062	0.965336	1	10788	95334	0.38931	6.0917e-89	B2_trans	CODING_TRANSCRIPT_INTRON_VARIANT	AFR
279	Disorders involving the immune mechanism	endocrine/metabolic	rs67959919	LZTFL1	3	45871908	G	A	A	0.656009	0.417034	0.289687	1.48556	0.312063	0.965336	1	540	115811	0.59355	1.6043e-80	A2_Trans	CODING_TRANSCRIPT_INTRON_VARIANT	AFR
401.2	Hypertensive heart and/or renal disease	circulatory system	rs1878527	ANKRD30BL	2	133056313	T	C	C	0.984936	0.0150146	0.956374	1.01435	0.312065	0.965336	1	8489	88677	-0.077457	2.0215e-06	B2_trans	INTERGENIC_VARIANT	AFR
350.2	Abnormality of gait	neurological	rs67579710	THBS3	1	155173527	G	A	A	0.985322	0.0146277	0.957474	1.01398	0.312067	0.965336	1	11889	88486	-0.10348	1.0252e-09	B2_trans	CODING_TRANSCRIPT_INTRON_VARIANT	AFR
224	Benign neoplasm of eye	neoplasms	rs76423999	SLC12A7	5	1098067	T	A	A	1.09485	0.08964	0.918443	1.30514	0.312071	0.965336	1	1203	114348	0.18412	3.8813e-07	A2_Trans	CODING_TRANSCRIPT_INTRON_VARIANT	AFR
733.8	Malunion and nonunion of fracture	musculoskeletal	rs11702230	LOC101928126	21	35377591	C	T	T	1.24028	0.21302	0.816954	1.88297	0.312072	0.965336	1	682	115575	0.099731	3.223e-09	B2_trans	INTERGENIC_VARIANT	AFR
527	Diseases of the salivary glands	digestive	rs7671107	LOC101929161	4	25449225	G	A	A	1.03519	0.0342123	0.96805	1.10698	0.312086	0.965336	1	3508	110950	-0.064456	1.0803e-06	B2_trans	INTERGENIC_VARIANT	AFR
591	Urinary tract infection	genitourinary	rs467843	TRAPPC13	5	64945715	A	G	G	1.01442	0.0141605	0.98665	1.04297	0.312091	0.965336	1	12557	90475	-0.089724	1.7259e-06	A2_Trans	CODING_TRANSCRIPT_INTRON_VARIANT	AFR
132	Infestation (lice, mites)	infectious diseases	rs35154152	THBS3	1	155172725	T	C	C	0.918465	0.0841395	0.77883	1.08313	0.312092	0.965336	1	1459	114800	-0.20528	2.3574e-11	A2_Trans	SYNONYMOUS_VARIANT	AFR
213	Benign neoplasm of bone and articular cartilage	neoplasms	rs67959919	LZTFL1	3	45871908	G	A	A	1.41408	0.342772	0.72228	2.76848	0.312107	0.965336	1	679	115744	0.59355	1.6043e-80	A2_Trans	CODING_TRANSCRIPT_INTRON_VARIANT	AFR
415.11	Pulmonary embolism and infarction, acute	circulatory system	rs35508621	LZTFL1	3	45880481	T	C	C	0.884648	0.121259	0.697517	1.12198	0.312123	0.965336	1	917	112612	0.38931	6.0917e-89	B2_trans	CODING_TRANSCRIPT_INTRON_VARIANT	AFR
380.1	Otitis externa	sense organs	rs72655853	SBSPON	8	73985608	A	G	G	1.11853	0.110825	0.90015	1.3899	0.312125	0.965336	1	4335	109806	0.22523	8.3915e-07	A2_Trans	CODING_TRANSCRIPT_INTRON_VARIANT	AFR
317.1	Alcoholism	mental disorders	rs10774679	OAS3	12	113374748	C	T	T	1.01132	0.0111359	0.989485	1.03363	0.312137	0.965336	1	7942	83217	0.075824	4.6954e-12	B2_trans	UPSTREAM_GENE_VARIANT	AFR
747.11	Cardiac shunt/ heart septal defect	congenital anomalies	rs8080583	KANSL1	17	44162597	C	A	A	1.1075	0.101025	0.908556	1.35001	0.312157	0.965336	1	311	116128	-0.12662	2.0785e-08	A2_Trans	CODING_TRANSCRIPT_INTRON_VARIANT	AFR
425.11	Hypertrophic obstructive cardiomyopathy	circulatory system	rs10774671	OAS1	12	113357193	G	A	A	0.912338	0.0907753	0.763638	1.08999	0.31217	0.965336	1	245	116169	0.12569	3.6032e-11	A2_Trans	SPLICE_ACCEPTOR_VARIANT	AFR
157	Pancreatic cancer	neoplasms	rs76073397	MIR548H2	16	11386452	T	C	C	1.30598	0.264136	0.778221	2.19164	0.312178	0.965336	1	226	116036	0.14454	9.6663e-07	A2_Trans,B2_trans	INTERGENIC_VARIANT	AFR
495	Asthma	respiratory	rs12567716	FOXD2	1	48197570	T	C	C	1.03312	0.0322442	0.969854	1.10052	0.31218	0.965336	1	4403	101195	-0.090753	1.4878e-06	B2_trans	INTERGENIC_VARIANT	AFR
242.3	Exophthalmos	endocrine/metabolic	rs1878527	ANKRD30BL	2	133056313	T	C	C	0.925955	0.0761182	0.797624	1.07493	0.312181	0.965336	1	636	115468	-0.077457	2.0215e-06	B2_trans	INTERGENIC_VARIANT	AFR
359	Muscular dystrophies and other myopathies	neurological	rs9577395	ATP11A	13	113534984	C	G	G	0.885918	0.119858	0.700439	1.12051	0.312196	0.965336	1	835	115222	0.064829	8.6068e-07	B2_trans,A2_Trans	CODING_TRANSCRIPT_INTRON_VARIANT	AFR
380	Disorders of external ear	sense organs	rs7671107	LOC101929161	4	25449225	G	A	A	1.07004	0.066992	0.938379	1.22018	0.312222	0.965336	1	1960	114151	-0.064456	1.0803e-06	B2_trans	INTERGENIC_VARIANT	AFR
253.1	Pituitary hyperfunction	endocrine/metabolic	rs10774671	OAS1	12	113357193	G	A	A	0.930577	0.0712028	0.809365	1.06994	0.312254	0.965336	1	263	115989	0.12569	3.6032e-11	A2_Trans	SPLICE_ACCEPTOR_VARIANT	AFR
440.9	Atherosclerosis of aorta	circulatory system	rs76423999	SLC12A7	5	1098067	T	A	A	0.810735	0.207645	0.539673	1.21794	0.312281	0.965336	1	1531	114883	0.18412	3.8813e-07	A2_Trans	CODING_TRANSCRIPT_INTRON_VARIANT	AFR
172	Skin cancer	neoplasms	rs10086829	COL14A1	8	121149129	G	A	A	0.929699	0.0721413	0.807115	1.0709	0.312282	0.965336	1	1197	114655	-0.097352	3.8599e-06	A2_Trans	FIVE_PRIME_UTR_INTRON_VARIANT	AFR
038	Septicemia	infectious diseases	rs78313563	ESS2	22	19136365	G	A	A	1.06611	0.0633544	0.941616	1.20706	0.312297	0.965336	1	3664	108035	0.40873	6.5914e-07	A2_Trans	UPSTREAM_GENE_VARIANT	AFR
747.2	Congenital anomalies of peripheral vascular system	congenital anomalies	rs7605877	FOXI3	2	88559025	T	C	C	0.917128	0.0856179	0.775446	1.0847	0.312303	0.965336	1	522	115855	-0.071053	3.3369e-06	B2_trans	INTERGENIC_VARIANT	AFR
172.22	Squamous cell carcinoma	neoplasms	rs2277732	DPP9	19	4723670	C	A	A	1.15199	0.140036	0.875488	1.51582	0.312309	0.965336	1	216	116226	0.11697	6.1912e-22	B2_trans,A2_Trans	FIVE_PRIME_UTR_INTRON_VARIANT	AFR
626.13	Irregular menstrual cycle	genitourinary	rs10774679	OAS3	12	113374748	C	T	T	0.945328	0.0556457	0.84765	1.05426	0.31231	0.965336	1	1221	114631	0.075824	4.6954e-12	B2_trans	UPSTREAM_GENE_VARIANT	AFR
695.8	Other specified erythematous conditions	dermatologic	rs3746539	PTPRT	20	40702071	G	A	A	1.06421	0.0615915	0.943191	1.20075	0.312318	0.965336	1	1941	113839	0.05405	1.7723e-06	B2_trans	THREE_PRIME_UTR_EXON_VARIANT	AFR
741.4	Joint effusions	musculoskeletal	rs12660421	FOXP4-AS1	6	41488378	G	A	A	1.05041	0.0486714	0.954834	1.15554	0.31232	0.965336	1	6931	106265	0.35506	1.1424e-09	A2_Trans	DOWNSTREAM_GENE_VARIANT	AFR
362.23	Cystoid macular degeneration of retina	sense organs	rs11085727	TYK2	19	10466123	C	T	T	1.05716	0.0550154	0.949097	1.17752	0.312332	0.965336	1	1344	113691	0.17253	2.3333e-18	A2_Trans,B2_trans	CODING_TRANSCRIPT_INTRON_VARIANT	AFR
580.3	Nephritis and nephropathy without mention of glomerulonephritis	genitourinary	rs915823	TMPRSS2	21	42851454	A	C	C	1.05428	0.0523196	0.95153	1.16813	0.312332	0.965336	1	1630	113470	-0.066039	1.6687e-06	B2_trans	CODING_TRANSCRIPT_INTRON_VARIANT	AFR
771.2	Cramp of limb	symptoms	rs7579014	BCL11A	2	60707894	G	A	A	0.9531	0.0475441	0.868298	1.04618	0.312339	0.965336	1	2996	112615	-0.05629	1.2614e-06	B2_trans	CODING_TRANSCRIPT_INTRON_VARIANT	AFR
530.12	Ulcer of esophagus	digestive	rs67959919	LZTFL1	3	45871908	G	A	A	0.598209	0.508572	0.220778	1.62088	0.312348	0.965336	1	498	115939	0.59355	1.6043e-80	A2_Trans	CODING_TRANSCRIPT_INTRON_VARIANT	AFR
204	Leukemia	neoplasms	rs76073397	MIR548H2	16	11386452	T	C	C	1.1743	0.159037	0.859816	1.6038	0.312368	0.965336	1	457	114906	0.14454	9.6663e-07	A2_Trans,B2_trans	INTERGENIC_VARIANT	AFR
1014	NA	NA	rs2284028	NCF4	22	37265172	A	C	C	1.09111	0.0863062	0.921303	1.2922	0.312375	0.965336	1	1207	115085	0.31271	4.1737e-06	A2_Trans	CODING_TRANSCRIPT_INTRON_VARIANT	AFR
710	Osteomyelitis, periostitis, and other infections involving bone	musculoskeletal	rs9497053	UTRN	6	145026256	G	A	A	0.970649	0.0294881	0.91614	1.0284	0.312376	0.965336	1	1242	112773	-0.064841	1.0064e-06	B2_trans	CODING_TRANSCRIPT_INTRON_VARIANT	AFR
723	Other disorders of cervical region	musculoskeletal	rs35154152	THBS3	1	155172725	T	C	C	0.938305	0.0630349	0.829256	1.06169	0.312378	0.965336	1	1829	114114	-0.20528	2.3574e-11	A2_Trans	SYNONYMOUS_VARIANT	AFR
157	Pancreatic cancer	neoplasms	rs62200027	CASC20	20	6469515	G	A	A	1.11131	0.104467	0.905548	1.36382	0.312379	0.965336	1	226	116036	-0.053006	3.3456e-06	B2_trans,A2_Trans	NON_CODING_TRANSCRIPT_INTRON_VARIANT	AFR
362.22	Macular degeneration, wet	sense organs	rs13179014	SPEF2	5	35693227	A	C	C	1.12233	0.114244	0.897175	1.404	0.312398	0.965336	1	356	116049	-0.061249	6.1057e-07	B2_trans	CODING_TRANSCRIPT_INTRON_VARIANT	AFR
080	Postoperative infection	infectious diseases	rs495828	ABO	9	136154867	G	T	T	1.06469	0.0620523	0.942768	1.20238	0.312402	0.965336	1	1633	113967	-0.13432	6.5649e-10	A2_Trans	UPSTREAM_GENE_VARIANT	AFR
155.1	Malignant neoplasm of liver, primary	neoplasms	rs62200027	CASC20	20	6469515	G	A	A	0.925295	0.0768597	0.795897	1.07573	0.312405	0.965336	1	290	115548	-0.053006	3.3456e-06	B2_trans,A2_Trans	NON_CODING_TRANSCRIPT_INTRON_VARIANT	AFR
359.2	Myopathy	neurological	rs11702230	LOC101928126	21	35377591	C	T	T	0.799012	0.222119	0.516993	1.23487	0.312411	0.965336	1	798	115289	0.099731	3.223e-09	B2_trans	INTERGENIC_VARIANT	AFR
536	Disorders of function of stomach	digestive	rs35508621	LZTFL1	3	45880481	T	C	C	1.10486	0.0987165	0.9105	1.34071	0.31242	0.965336	1	5856	106786	0.38931	6.0917e-89	B2_trans	CODING_TRANSCRIPT_INTRON_VARIANT	AFR
204.1	Lymphoid leukemia	neoplasms	rs12809318	FBRSL1	12	133140840	T	C	C	0.919168	0.0834388	0.780498	1.08248	0.312422	0.965336	1	162	116122	-0.062781	9.5289e-09	B2_trans	CODING_TRANSCRIPT_INTRON_VARIANT	AFR
333.2	Myoclonus	neurological	rs2284028	NCF4	22	37265172	A	C	C	1.11565	0.108343	0.90221	1.3796	0.312432	0.965336	1	381	116051	0.31271	4.1737e-06	A2_Trans	CODING_TRANSCRIPT_INTRON_VARIANT	AFR
500	Lung disease due to external agents	respiratory	rs111783124	LOC101928126	21	35362848	G	A	A	0.789753	0.233674	0.49956	1.24852	0.312445	0.965336	1	802	115432	0.13532	2.1558e-07	A2_Trans	INTERGENIC_VARIANT	AFR
524.3	Anomalies of tooth position/malocclusion	digestive	rs3746539	PTPRT	20	40702071	G	A	A	0.953915	0.0467094	0.870463	1.04537	0.312449	0.965336	1	2632	112553	0.05405	1.7723e-06	B2_trans	THREE_PRIME_UTR_EXON_VARIANT	AFR
619	Noninflammatory female genital disorders	genitourinary	rs77534576	DLX4	17	47940666	C	T	T	0.789816	0.233598	0.499675	1.24843	0.312452	0.965336	1	2718	111464	0.20794	1.7585e-10	B2_trans	INTERGENIC_VARIANT	AFR
523.32	Chronic periodontitis	digestive	rs622568	SEC61G	7	54647894	A	C	C	0.983915	0.0160539	0.953438	1.01537	0.312457	0.965336	1	6257	100986	0.11965	2.6006e-06	A2_Trans	INTERGENIC_VARIANT	AFR
277.5	Other disorders of lipoid metabolism	endocrine/metabolic	rs8080583	KANSL1	17	44162597	C	A	A	1.03898	0.0378561	0.964679	1.119	0.312469	0.965336	1	2650	112322	-0.12662	2.0785e-08	A2_Trans	CODING_TRANSCRIPT_INTRON_VARIANT	AFR
172.1	Melanomas of skin, dx or hx	neoplasms	rs7605877	FOXI3	2	88559025	T	C	C	1.11073	0.103977	0.905952	1.36181	0.312472	0.965336	1	367	116101	-0.071053	3.3369e-06	B2_trans	INTERGENIC_VARIANT	AFR
333.2	Myoclonus	neurological	rs766826	ELF5	11	34528766	C	T	T	1.12297	0.114826	0.896663	1.4064	0.312472	0.965336	1	381	116051	-0.082134	1.155e-11	B2_trans	CODING_TRANSCRIPT_INTRON_VARIANT	AFR
378.5	Paralytic strabismus	sense organs	rs9577395	ATP11A	13	113534984	C	G	G	0.871025	0.136716	0.666281	1.13869	0.312494	0.965336	1	300	115913	0.064829	8.6068e-07	B2_trans,A2_Trans	CODING_TRANSCRIPT_INTRON_VARIANT	AFR
280.2	Iron deficiency anemia secondary to blood loss (chronic)	hematopoietic	rs467843	TRAPPC13	5	64945715	A	G	G	1.03727	0.0362346	0.966162	1.11362	0.312521	0.965336	1	2577	112344	-0.089724	1.7259e-06	A2_Trans	CODING_TRANSCRIPT_INTRON_VARIANT	AFR
716.2	Unspecified monoarthritis	musculoskeletal	rs13179014	SPEF2	5	35693227	A	C	C	0.922157	0.0802415	0.787958	1.07921	0.312523	0.965336	1	1390	114653	-0.061249	6.1057e-07	B2_trans	CODING_TRANSCRIPT_INTRON_VARIANT	AFR
180	Cervical cancer and dysplasia	neoplasms	rs34488998	NKAIN3	8	63408372	G	A	A	0.671006	0.395056	0.309353	1.45545	0.31253	0.965336	1	595	115338	0.1355	3.4644e-06	B2_trans	CODING_TRANSCRIPT_INTRON_VARIANT	AFR
575	Other biliary tract disease	digestive	rs495828	ABO	9	136154867	G	T	T	1.04576	0.0443048	0.958781	1.14063	0.31255	0.965336	1	3020	111496	-0.13432	6.5649e-10	A2_Trans	UPSTREAM_GENE_VARIANT	AFR
415.1	Acute pulmonary heart disease	circulatory system	rs60869999	MYO1C	17	1390948	A	T	T	0.960063	0.0403573	0.887049	1.03909	0.31255	0.965336	1	967	112512	0.059541	2.9039e-06	B2_trans	CODING_TRANSCRIPT_INTRON_VARIANT	AFR
577	Diseases of pancreas	digestive	rs8080583	KANSL1	17	44162597	C	A	A	0.975355	0.0247114	0.92924	1.02376	0.31258	0.965336	1	2042	110459	-0.12662	2.0785e-08	A2_Trans	CODING_TRANSCRIPT_INTRON_VARIANT	AFR
714.1	Rheumatoid arthritis	musculoskeletal	rs76423999	SLC12A7	5	1098067	T	A	A	0.933102	0.0685701	0.81576	1.06732	0.312601	0.965336	1	1410	113076	0.18412	3.8813e-07	A2_Trans	CODING_TRANSCRIPT_INTRON_VARIANT	AFR
415.11	Pulmonary embolism and infarction, acute	circulatory system	rs10086829	COL14A1	8	121149129	G	A	A	0.962509	0.0378432	0.893701	1.03661	0.312612	0.965336	1	917	112612	-0.097352	3.8599e-06	A2_Trans	FIVE_PRIME_UTR_INTRON_VARIANT	AFR
474.1	Acute tonsillitis	respiratory	rs60305836	CDH8	16	61709381	A	C	C	1.08327	0.0792157	0.927491	1.26522	0.312617	0.965336	1	1654	114531	0.086719	1.1846e-06	B2_trans	CODING_TRANSCRIPT_INTRON_VARIANT	AFR
426.25	Other heart block	circulatory system	rs67959919	LZTFL1	3	45871908	G	A	A	1.37448	0.315008	0.741316	2.54843	0.31262	0.965336	1	456	115950	0.59355	1.6043e-80	A2_Trans	CODING_TRANSCRIPT_INTRON_VARIANT	AFR
370.3	Keratoconjunctivitis	sense organs	rs75505823	LRP1	12	57540956	G	T	T	0.784041	0.24096	0.488914	1.25732	0.312645	0.965336	1	3303	111778	-0.20852	3.0745e-06	A2_Trans	CODING_TRANSCRIPT_INTRON_VARIANT	AFR
345.3	Convulsions	neurological	rs13179014	SPEF2	5	35693227	A	C	C	0.969042	0.031146	0.911656	1.03004	0.312652	0.965336	1	2246	110275	-0.061249	6.1057e-07	B2_trans	CODING_TRANSCRIPT_INTRON_VARIANT	AFR
292	Neurological disorders	mental disorders	rs7089827	TFAM	10	60157611	C	T	T	1.01523	0.0149689	0.985876	1.04545	0.312659	0.965336	1	8618	94832	-0.14471	2.0338e-06	A2_Trans	THREE_PRIME_UTR_EXON_VARIANT	AFR
781	Symptoms involving nervous and musculoskeletal systems	symptoms	rs9501257	HLA-DPB1	6	33055355	A	G	G	1.04059	0.0394114	0.963238	1.12416	0.312676	0.965336	1	3740	111564	0.17269	4.1339e-08	A2_Trans	THREE_PRIME_UTR_EXON_VARIANT	AFR
726.3	Bursitis	musculoskeletal	rs9461128	TMEM14B	6	10753875	T	C	C	0.973265	0.0268406	0.923388	1.02584	0.31268	0.965336	1	4591	108338	0.13046	3.4269e-06	B2_trans	CODING_TRANSCRIPT_INTRON_VARIANT	AFR
414.2	ASCVD	circulatory system	rs9896243	NSF	17	44826056	C	G	G	0.87873	0.128047	0.683694	1.1294	0.31268	0.965336	1	707	115644	-0.13155	3.2234e-08	A2_Trans	CODING_TRANSCRIPT_INTRON_VARIANT	AFR
443.9	Peripheral vascular disease, unspecified	circulatory system	rs10774679	OAS3	12	113374748	C	T	T	1.01818	0.0178476	0.98318	1.05443	0.312723	0.965336	1	5223	103189	0.075824	4.6954e-12	B2_trans	UPSTREAM_GENE_VARIANT	AFR
476	Allergic rhinitis	respiratory	rs76073397	MIR548H2	16	11386452	T	C	C	0.956919	0.0436221	0.878504	1.04233	0.312734	0.965336	1	13547	76008	0.14454	9.6663e-07	A2_Trans,B2_trans	INTERGENIC_VARIANT	AFR
145.3	Cancer of major salivary glands	neoplasms	rs5023077	FBRSL1	12	133141973	T	C	C	0.893563	0.111484	0.718174	1.11179	0.312759	0.965336	1	160	116267	-0.090901	1.5172e-06	A2_Trans	CODING_TRANSCRIPT_INTRON_VARIANT	AFR
172.1	Melanomas of skin, dx or hx	neoplasms	rs467843	TRAPPC13	5	64945715	A	G	G	0.899855	0.104534	0.733151	1.10446	0.31276	0.965336	1	367	116101	-0.089724	1.7259e-06	A2_Trans	CODING_TRANSCRIPT_INTRON_VARIANT	AFR
1005	NA	NA	rs10774679	OAS3	12	113374748	C	T	T	0.987381	0.0125804	0.963333	1.01203	0.312777	0.965336	1	17606	80840	0.075824	4.6954e-12	B2_trans	UPSTREAM_GENE_VARIANT	AFR
440.2	Atherosclerosis of the extremities	circulatory system	rs67959919	LZTFL1	3	45871908	G	A	A	0.898557	0.105968	0.730037	1.10598	0.312779	0.965336	1	3339	109494	0.59355	1.6043e-80	A2_Trans	CODING_TRANSCRIPT_INTRON_VARIANT	AFR
610	Benign mammary dysplasias	genitourinary	rs34488998	NKAIN3	8	63408372	G	A	A	1.23158	0.206366	0.82187	1.84553	0.312804	0.965336	1	1653	113342	0.1355	3.4644e-06	B2_trans	CODING_TRANSCRIPT_INTRON_VARIANT	AFR
275	Disorders of mineral metabolism	endocrine/metabolic	rs147812915	KAT7	17	47858295	C	T	T	1.10376	0.0978037	0.911218	1.33698	0.312804	0.965336	1	5877	103938	0.23438	1.0943e-07	A2_Trans	INTERGENIC_VARIANT	AFR
070.2	Viral hepatitis B	infectious diseases	rs7671107	LOC101929161	4	25449225	G	A	A	1.03934	0.0382325	0.964308	1.12022	0.312814	0.965336	1	1376	113518	-0.064456	1.0803e-06	B2_trans	INTERGENIC_VARIANT	AFR
283	Acquired hemolytic anemias	hematopoietic	rs3746539	PTPRT	20	40702071	G	A	A	0.893763	0.111276	0.718627	1.11158	0.312815	0.965336	1	324	116095	0.05405	1.7723e-06	B2_trans	THREE_PRIME_UTR_EXON_VARIANT	AFR
302.1	Decreased libido	mental disorders	rs9461128	TMEM14B	6	10753875	T	C	C	0.933488	0.068191	0.816704	1.06697	0.312818	0.965336	1	1249	114862	0.13046	3.4269e-06	B2_trans	CODING_TRANSCRIPT_INTRON_VARIANT	AFR
475	Chronic sinusitis	respiratory	rs35508621	LZTFL1	3	45880481	T	C	C	0.932865	0.0688571	0.815094	1.06765	0.312849	0.965336	1	10873	95713	0.38931	6.0917e-89	B2_trans	CODING_TRANSCRIPT_INTRON_VARIANT	AFR
706.1	Acne	dermatologic	rs12567716	FOXD2	1	48197570	T	C	C	0.946834	0.0541304	0.851526	1.05281	0.312851	0.965336	1	3193	109524	-0.090753	1.4878e-06	B2_trans	INTERGENIC_VARIANT	AFR
428.4	Heart failure with preserved EF [Diastolic heart failure]	circulatory system	rs111837807	CCHCR1	6	31121232	T	C	C	1.05056	0.0488684	0.954603	1.15616	0.312858	0.965336	1	2963	109262	0.20363	2.152e-11	A2_Trans,B2_trans	CODING_TRANSCRIPT_INTRON_VARIANT	AFR
870.3	Other open wound of head and face	injuries & poisonings	rs9367106	LOC100505711	6	41483390	G	C	C	1.12639	0.117924	0.893944	1.41927	0.312858	0.965336	1	1752	114436	0.20225	3.4038e-11	B2_trans	INTERGENIC_VARIANT	AFR
250.14	Type 1 diabetes with neurological manifestations	endocrine/metabolic	rs9268576	HLA-DRA	6	32395641	T	C	C	1.08458	0.080449	0.926366	1.26981	0.312864	0.965336	1	1098	114799	0.095134	9.9752e-07	B2_trans	INTERGENIC_VARIANT	AFR
289.5	Diseases of spleen	hematopoietic	rs62200027	CASC20	20	6469515	G	A	A	0.872867	0.13473	0.670295	1.13666	0.31287	0.965336	1	366	116023	-0.053006	3.3456e-06	B2_trans,A2_Trans	NON_CODING_TRANSCRIPT_INTRON_VARIANT	AFR
365.1	Open-angle glaucoma	sense organs	rs7579014	BCL11A	2	60707894	G	A	A	0.988868	0.0110924	0.967602	1.0106	0.312889	0.965336	1	6177	82549	-0.05629	1.2614e-06	B2_trans	CODING_TRANSCRIPT_INTRON_VARIANT	AFR
426.8	Other cardiac conduction disorders	circulatory system	rs581342	LMNA	1	156095466	T	C	C	1.08287	0.0788946	0.92773	1.26396	0.312904	0.965336	1	1025	115289	0.090245	2.6355e-07	B2_trans	CODING_TRANSCRIPT_INTRON_VARIANT	AFR
592.2	Urethritis and urethral syndrome	genitourinary	rs9501257	HLA-DPB1	6	33055355	A	G	G	0.949787	0.0510507	0.859354	1.04974	0.312909	0.965336	1	2168	113693	0.17269	4.1339e-08	A2_Trans	THREE_PRIME_UTR_EXON_VARIANT	AFR
172	Skin cancer	neoplasms	rs76073397	MIR548H2	16	11386452	T	C	C	0.795939	0.22617	0.510932	1.23993	0.312918	0.965336	1	1197	114655	0.14454	9.6663e-07	A2_Trans,B2_trans	INTERGENIC_VARIANT	AFR
592.11	Acute cystitis	genitourinary	rs1250993	LOC101929525	10	81399565	C	G	G	0.913275	0.0898999	0.765735	1.08924	0.312925	0.965336	1	1612	114688	0.12403	5.3767e-08	A2_Trans	INTERGENIC_VARIANT	AFR
369.5	Conjunctivitis, infectious	sense organs	rs111783124	LOC101928126	21	35362848	G	A	A	1.07272	0.0695667	0.935992	1.22943	0.312928	0.965336	1	8459	104246	0.13532	2.1558e-07	A2_Trans	INTERGENIC_VARIANT	AFR
571.51	Cirrhosis of liver without mention of alcohol	digestive	rs10086829	COL14A1	8	121149129	G	A	A	0.968238	0.0319874	0.909398	1.03088	0.312937	0.965336	1	1603	110549	-0.097352	3.8599e-06	A2_Trans	FIVE_PRIME_UTR_INTRON_VARIANT	AFR
367.2	Astigmatism	sense organs	rs35705950	MUC5B	11	1241221	G	T	T	0.963155	0.0372036	0.895423	1.03601	0.312942	0.965336	1	18317	74732	-0.11177	1.2224e-08	B2_trans,A2_Trans	UPSTREAM_GENE_VARIANT	AFR
367.4	NA	NA	rs9497053	UTRN	6	145026256	G	A	A	1.01092	0.0107675	0.989813	1.03249	0.31295	0.965336	1	18275	41412	-0.064841	1.0064e-06	B2_trans	CODING_TRANSCRIPT_INTRON_VARIANT	AFR
741.2	Stiffness of joint	musculoskeletal	rs55654108	PDCL3P4	3	101425703	A	G	G	0.95475	0.0458919	0.872622	1.04461	0.312962	0.965336	1	2340	112983	-0.05662	1.0636e-06	B2_trans	INTERGENIC_VARIANT	AFR
430.3	Subdural hemorrhage	circulatory system	rs117169628	SLC22A31	16	89262657	G	A	A	1.22054	0.197508	0.828765	1.7975	0.312965	0.965336	1	240	115963	0.081201	5.77e-07	B2_trans	SYNONYMOUS_VARIANT	AFR
281	Other deficiency anemia	hematopoietic	rs9497053	UTRN	6	145026256	G	A	A	1.02505	0.0245168	0.976955	1.0755	0.312973	0.965336	1	3841	108961	-0.064841	1.0064e-06	B2_trans	CODING_TRANSCRIPT_INTRON_VARIANT	AFR
473.3	Paralysis/spasm of vocal cords or larynx	respiratory	rs6869036	MGAT1	5	180223327	C	T	T	0.776536	0.250663	0.475113	1.26919	0.312987	0.965336	1	254	116097	0.25536	1.7578e-06	A2_Trans	FIVE_PRIME_UTR_INTRON_VARIANT	AFR
571	Chronic liver disease and cirrhosis	digestive	rs9896243	NSF	17	44826056	C	G	G	0.973895	0.0262164	0.925117	1.02525	0.31299	0.965336	1	4974	103890	-0.13155	3.2234e-08	A2_Trans	CODING_TRANSCRIPT_INTRON_VARIANT	AFR
622.1	Polyp of corpus uteri	genitourinary	rs34488998	NKAIN3	8	63408372	G	A	A	0.341727	1.06421	0.0424442	2.75131	0.312996	0.965336	1	273	116187	0.1355	3.4644e-06	B2_trans	CODING_TRANSCRIPT_INTRON_VARIANT	AFR
1001	NA	NA	rs7960611	CLEC1A	12	10230416	G	A	A	1.04413	0.0427967	0.960117	1.13549	0.312997	0.965336	1	3991	110994	-0.1584	3.3086e-07	A2_Trans	CODING_TRANSCRIPT_INTRON_VARIANT	AFR
702.1	Actinic keratosis	dermatologic	rs12259804	PLEKHS1	10	115573378	T	C	C	1.58581	0.457012	0.647505	3.88384	0.313003	0.965336	1	1017	115454	-0.27547	4.8674e-08	A2_Trans	INTERGENIC_VARIANT	AFR
155	Cancer of liver and intrahepatic bile duct	neoplasms	rs495828	ABO	9	136154867	G	T	T	1.06873	0.0658839	0.939262	1.21604	0.313032	0.965336	1	381	115350	-0.13432	6.5649e-10	A2_Trans	UPSTREAM_GENE_VARIANT	AFR
739	Contracture of joint	musculoskeletal	rs12567716	FOXD2	1	48197570	T	C	C	0.883209	0.123102	0.693871	1.12421	0.31304	0.965336	1	1106	114799	-0.090753	1.4878e-06	B2_trans	INTERGENIC_VARIANT	AFR
428.2	Heart failure NOS	circulatory system	rs7605877	FOXI3	2	88559025	T	C	C	1.04359	0.0422917	0.960573	1.13378	0.313057	0.965336	1	1825	113608	-0.071053	3.3369e-06	B2_trans	INTERGENIC_VARIANT	AFR
117	Mycoses	infectious diseases	rs732990	CIB4	2	26842146	C	G	G	0.941434	0.0598233	0.837275	1.05855	0.31306	0.965336	1	1531	114395	0.056389	5.6358e-07	B2_trans	CODING_TRANSCRIPT_INTRON_VARIANT	AFR
870.3	Other open wound of head and face	injuries & poisonings	rs10086829	COL14A1	8	121149129	G	A	A	1.10538	0.099312	0.909864	1.3429	0.313064	0.965336	1	1752	114436	-0.097352	3.8599e-06	A2_Trans	FIVE_PRIME_UTR_INTRON_VARIANT	AFR
250.23	Type 2 diabetes with ophthalmic manifestations	endocrine/metabolic	rs55654108	PDCL3P4	3	101425703	A	G	G	0.982579	0.0174214	0.949595	1.01671	0.313074	0.965336	1	5978	100424	-0.05662	1.0636e-06	B2_trans	INTERGENIC_VARIANT	AFR
531.4	Peptic ulcer, site unspecified	digestive	rs1453205	LOC101928196	2	19901073	C	T	T	0.972042	0.0281097	0.919937	1.0271	0.313081	0.965336	1	2475	111295	0.096992	3.6368e-06	A2_Trans	INTERGENIC_VARIANT	AFR
743.1	Osteoporosis	musculoskeletal	rs7605877	FOXI3	2	88559025	T	C	C	1.0326	0.0317979	0.970207	1.099	0.313088	0.965336	1	1557	112859	-0.071053	3.3369e-06	B2_trans	INTERGENIC_VARIANT	AFR
722.7	Intervertebral disc disorder with myelopathy	musculoskeletal	rs67959919	LZTFL1	3	45871908	G	A	A	0.843368	0.168872	0.605721	1.17425	0.313088	0.965336	1	1542	113545	0.59355	1.6043e-80	A2_Trans	CODING_TRANSCRIPT_INTRON_VARIANT	AFR
442.2	Aneurysm of iliac artery	circulatory system	rs11234800	ME3	11	86479407	G	C	C	0.775784	0.251696	0.473693	1.27053	0.313127	0.965336	1	248	116034	-0.077173	3.0702e-06	B2_trans	INTERGENIC_VARIANT	AFR
228	Hemangioma and lymphangioma, any site	neoplasms	rs78313563	ESS2	22	19136365	G	A	A	0.818673	0.198348	0.554978	1.20766	0.313127	0.965336	1	1179	114896	0.40873	6.5914e-07	A2_Trans	UPSTREAM_GENE_VARIANT	AFR
800.2	Fracture of unspecified part of femur	injuries & poisonings	rs75505823	LRP1	12	57540956	G	T	T	0.629047	0.459561	0.255567	1.54833	0.31313	0.965336	1	323	115904	-0.20852	3.0745e-06	A2_Trans	CODING_TRANSCRIPT_INTRON_VARIANT	AFR
256	Ovarian dysfunction	endocrine/metabolic	rs11702230	LOC101928126	21	35377591	C	T	T	0.740482	0.29787	0.413016	1.32758	0.313131	0.965336	1	204	116152	0.099731	3.223e-09	B2_trans	INTERGENIC_VARIANT	AFR
579	Other symptoms involving abdomen and pelvis	digestive	rs76423999	SLC12A7	5	1098067	T	A	A	1.08487	0.0807585	0.926052	1.27092	0.313132	0.965336	1	3187	112086	0.18412	3.8813e-07	A2_Trans	CODING_TRANSCRIPT_INTRON_VARIANT	AFR
379.4	Anomalies of pupillary function	sense organs	rs35705950	MUC5B	11	1241221	G	T	T	0.744357	0.2927	0.419406	1.32107	0.313137	0.965336	1	667	115644	-0.11177	1.2224e-08	B2_trans,A2_Trans	UPSTREAM_GENE_VARIANT	AFR
740.2	Osteoarthrosis, generalized	musculoskeletal	rs10774671	OAS1	12	113357193	G	A	A	0.977686	0.022373	0.935741	1.02151	0.313138	0.965336	1	4813	107481	0.12569	3.6032e-11	A2_Trans	SPLICE_ACCEPTOR_VARIANT	AFR
742.2	Pathological, developmental or recurrent dislocation	musculoskeletal	rs3746539	PTPRT	20	40702071	G	A	A	1.1181	0.110679	0.90006	1.38897	0.313158	0.965336	1	460	115930	0.05405	1.7723e-06	B2_trans	THREE_PRIME_UTR_EXON_VARIANT	AFR
288.2	Elevated white blood cell count	hematopoietic	rs2924480	ELF5	11	34529831	T	C	C	1.03944	0.038348	0.964175	1.12057	0.313164	0.965336	1	4621	109477	-0.11648	2.817e-07	A2_Trans	CODING_TRANSCRIPT_INTRON_VARIANT	AFR
362.6	Peripheral retinal degenerations	sense organs	rs10129899	LINC00637	14	104330432	C	A	A	0.962063	0.0383457	0.892408	1.03715	0.313167	0.965336	1	2495	111261	-0.057002	2.1916e-06	B2_trans	INTERGENIC_VARIANT	AFR
282.5	Sickle cell anemia	hematopoietic	rs1250993	LOC101929525	10	81399565	C	G	G	0.951788	0.0489921	0.864646	1.04771	0.313175	0.965336	1	715	114693	0.12403	5.3767e-08	A2_Trans	INTERGENIC_VARIANT	AFR
1000	NA	NA	rs67579710	THBS3	1	155173527	G	A	A	1.0406	0.0394544	0.963159	1.12426	0.313176	0.965336	1	2250	112646	-0.10348	1.0252e-09	B2_trans	CODING_TRANSCRIPT_INTRON_VARIANT	AFR
110.13	Dermatophytosis of the body	infectious diseases	rs11234800	ME3	11	86479407	G	C	C	0.891594	0.113768	0.713391	1.11431	0.313176	0.965336	1	4361	110713	-0.077173	3.0702e-06	B2_trans	INTERGENIC_VARIANT	AFR
573.3	Hepatomegaly	digestive	rs72711165	TMEM65	8	125336564	T	C	C	0.850359	0.160719	0.62058	1.16522	0.313182	0.965336	1	1786	114135	0.18279	6.0907e-07	B2_trans	CODING_TRANSCRIPT_INTRON_VARIANT	AFR
585.32	End stage renal disease	genitourinary	rs7960611	CLEC1A	12	10230416	G	A	A	0.971593	0.0285738	0.918676	1.02756	0.313185	0.965336	1	825	112084	-0.1584	3.3086e-07	A2_Trans	CODING_TRANSCRIPT_INTRON_VARIANT	AFR
977	Personal history of allergy to medicinal agents	injuries & poisonings	rs467843	TRAPPC13	5	64945715	A	G	G	1.09322	0.0883723	0.919359	1.29996	0.313192	0.965336	1	859	115522	-0.089724	1.7259e-06	A2_Trans	CODING_TRANSCRIPT_INTRON_VARIANT	AFR
296.1	Bipolar	mental disorders	rs60869999	MYO1C	17	1390948	A	T	T	1.02687	0.0262926	0.975294	1.08118	0.313204	0.965336	1	2927	106149	0.059541	2.9039e-06	B2_trans	CODING_TRANSCRIPT_INTRON_VARIANT	AFR
275.5	Disorders of calcium/phosphorus metabolism	endocrine/metabolic	rs11085727	TYK2	19	10466123	C	T	T	1.04814	0.0466173	0.956615	1.14841	0.313212	0.965336	1	2990	111354	0.17253	2.3333e-18	A2_Trans,B2_trans	CODING_TRANSCRIPT_INTRON_VARIANT	AFR
870.3	Other open wound of head and face	injuries & poisonings	rs915823	TMPRSS2	21	42851454	A	C	C	1.09774	0.0924671	0.915779	1.31585	0.313217	0.965336	1	1752	114436	-0.066039	1.6687e-06	B2_trans	CODING_TRANSCRIPT_INTRON_VARIANT	AFR
790	Nonspecific findings on examination of blood	symptoms	rs7560588	BCL11A	2	60727416	G	A	A	0.896776	0.108043	0.725634	1.10828	0.313266	0.965336	1	1809	114404	-0.12371	2.3396e-07	A2_Trans	CODING_TRANSCRIPT_INTRON_VARIANT	AFR
250.12	Type 1 diabetes with renal manifestations	endocrine/metabolic	rs9367106	LOC100505711	6	41483390	G	C	C	0.857827	0.152077	0.636725	1.15571	0.313268	0.965336	1	422	115902	0.20225	3.4038e-11	B2_trans	INTERGENIC_VARIANT	AFR
480.5	Bronchopneumonia and lung abscess	respiratory	rs915823	TMPRSS2	21	42851454	A	C	C	1.14143	0.131184	0.882646	1.4761	0.313268	0.965336	1	689	115746	-0.066039	1.6687e-06	B2_trans	CODING_TRANSCRIPT_INTRON_VARIANT	AFR
701.1	Keratoderma, acquired	dermatologic	rs7605877	FOXI3	2	88559025	T	C	C	0.978178	0.0218805	0.937115	1.02104	0.31327	0.965336	1	5990	105918	-0.071053	3.3369e-06	B2_trans	INTERGENIC_VARIANT	AFR
561.2	NA	NA	rs61667602	CRHR1	17	43785349	T	C	C	1.059	0.056845	0.947344	1.18381	0.313272	0.965336	1	4390	110364	-0.093554	9.1279e-12	B2_trans	FIVE_PRIME_UTR_INTRON_VARIANT	AFR
738	Other acquired musculoskeletal deformity	musculoskeletal	rs147812915	KAT7	17	47858295	C	T	T	1.193	0.175013	0.846584	1.68118	0.313289	0.965336	1	3147	111666	0.23438	1.0943e-07	A2_Trans	INTERGENIC_VARIANT	AFR
578.9	Hemorrhage of gastrointestinal tract	digestive	rs10086829	COL14A1	8	121149129	G	A	A	0.967037	0.0332407	0.906043	1.03214	0.31329	0.965336	1	5004	107499	-0.097352	3.8599e-06	A2_Trans	FIVE_PRIME_UTR_INTRON_VARIANT	AFR
195	Cancer, suspected or other	neoplasms	rs55654108	PDCL3P4	3	101425703	A	G	G	1.03627	0.0353354	0.966932	1.11058	0.31331	0.965336	1	2359	112098	-0.05662	1.0636e-06	B2_trans	INTERGENIC_VARIANT	AFR
573	Other disorders of liver	digestive	rs60869999	MYO1C	17	1390948	A	T	T	0.951238	0.0495816	0.863148	1.04832	0.31333	0.965336	1	3563	111003	0.059541	2.9039e-06	B2_trans	CODING_TRANSCRIPT_INTRON_VARIANT	AFR
740.2	Osteoarthrosis, generalized	musculoskeletal	rs67579710	THBS3	1	155173527	G	A	A	0.974196	0.0259285	0.925925	1.02498	0.313331	0.965336	1	4813	107481	-0.10348	1.0252e-09	B2_trans	CODING_TRANSCRIPT_INTRON_VARIANT	AFR
281.12	Other vitamin B12 deficiency anemia	hematopoietic	rs11234800	ME3	11	86479407	G	C	C	0.909282	0.094322	0.755808	1.09392	0.313333	0.965336	1	1794	112515	-0.077173	3.0702e-06	B2_trans	INTERGENIC_VARIANT	AFR
425.2	Secondary/extrinsic cardiomyopathies	circulatory system	rs11702230	LOC101928126	21	35377591	C	T	T	0.819251	0.197737	0.556036	1.20707	0.313342	0.965336	1	1181	114787	0.099731	3.223e-09	B2_trans	INTERGENIC_VARIANT	AFR
426.2	Atrioventricular [AV] block	circulatory system	rs7671107	LOC101929161	4	25449225	G	A	A	0.967748	0.0325164	0.907996	1.03143	0.313345	0.965336	1	2533	111587	-0.064456	1.0803e-06	B2_trans	INTERGENIC_VARIANT	AFR
443.9	Peripheral vascular disease, unspecified	circulatory system	rs11702230	LOC101928126	21	35377591	C	T	T	1.05662	0.0546268	0.949336	1.17603	0.313362	0.965336	1	5223	103189	0.099731	3.223e-09	B2_trans	INTERGENIC_VARIANT	AFR
414	Other forms of chronic heart disease	circulatory system	rs12259804	PLEKHS1	10	115573378	T	C	C	1.13316	0.123996	0.888681	1.44489	0.31337	0.965336	1	4315	107941	-0.27547	4.8674e-08	A2_Trans	INTERGENIC_VARIANT	AFR
427.22	Atrial flutter	circulatory system	rs9497053	UTRN	6	145026256	G	A	A	1.02813	0.0275154	0.97415	1.0851	0.313385	0.965336	1	1540	112060	-0.064841	1.0064e-06	B2_trans	CODING_TRANSCRIPT_INTRON_VARIANT	AFR
145.3	Cancer of major salivary glands	neoplasms	rs62200027	CASC20	20	6469515	G	A	A	1.1436	0.133098	0.881011	1.48446	0.313385	0.965336	1	160	116267	-0.053006	3.3456e-06	B2_trans,A2_Trans	NON_CODING_TRANSCRIPT_INTRON_VARIANT	AFR
704.8	Other specified diseases of hair and hair follicles	dermatologic	rs12567716	FOXD2	1	48197570	T	C	C	0.952351	0.0484282	0.866113	1.04717	0.313393	0.965336	1	6328	105440	-0.090753	1.4878e-06	B2_trans	INTERGENIC_VARIANT	AFR
720.1	Spinal stenosis of lumbar region	musculoskeletal	rs6869036	MGAT1	5	180223327	C	T	T	1.05078	0.0491359	0.954307	1.15701	0.313403	0.965336	1	4177	105633	0.25536	1.7578e-06	A2_Trans	FIVE_PRIME_UTR_INTRON_VARIANT	AFR
191	Manlignant and unknown neoplasms of brain and nervous system	neoplasms	rs4830964	.	23	15515319	C	G	G	1.06887	0.0660674	0.939049	1.21664	0.313412	0.965336	1	516	115701	0.046578	2.9701e-06	B2_trans	SEQUENCE_VARIANT	AFR
480.5	Bronchopneumonia and lung abscess	respiratory	rs147812915	KAT7	17	47858295	C	T	T	1.55371	0.437112	0.659629	3.65966	0.313414	0.965336	1	689	115746	0.23438	1.0943e-07	A2_Trans	INTERGENIC_VARIANT	AFR
241.2	Nontoxic multinodular goiter	endocrine/metabolic	rs35154152	THBS3	1	155172725	T	C	C	1.03503	0.0341559	0.96801	1.10669	0.31342	0.965336	1	1128	113137	-0.20528	2.3574e-11	A2_Trans	SYNONYMOUS_VARIANT	AFR
300.9	Posttraumatic stress disorder	mental disorders	rs581342	LMNA	1	156095466	T	C	C	0.990448	0.00952143	0.972136	1.0091	0.31342	0.965336	1	6170	73326	0.090245	2.6355e-07	B2_trans	CODING_TRANSCRIPT_INTRON_VARIANT	AFR
706.8	Other specified diseases of sebaceous glands	dermatologic	rs60305836	CDH8	16	61709381	A	C	C	0.975561	0.0245446	0.929741	1.02364	0.313424	0.965336	1	8550	102481	0.086719	1.1846e-06	B2_trans	CODING_TRANSCRIPT_INTRON_VARIANT	AFR
333.1	Essential tremor	neurological	rs915823	TMPRSS2	21	42851454	A	C	C	0.942122	0.0591447	0.839002	1.05792	0.313433	0.965336	1	1032	114325	-0.066039	1.6687e-06	B2_trans	CODING_TRANSCRIPT_INTRON_VARIANT	AFR
478	Throat pain	respiratory	rs505922	ABO	9	136149229	T	C	C	0.941583	0.0597123	0.83759	1.05849	0.313436	0.965336	1	3401	112643	-0.099884	2.0889e-20	B2_trans	CODING_TRANSCRIPT_INTRON_VARIANT	AFR
495.1	Chronic obstructive asthma	respiratory	rs8080583	KANSL1	17	44162597	C	A	A	0.950535	0.0503265	0.861252	1.04907	0.313446	0.965336	1	1315	114373	-0.12662	2.0785e-08	A2_Trans	CODING_TRANSCRIPT_INTRON_VARIANT	AFR
210	Benign neoplasm of lip, oral cavity, and pharynx	neoplasms	rs11234800	ME3	11	86479407	G	C	C	0.836263	0.177398	0.590665	1.18398	0.313468	0.965336	1	1181	114810	-0.077173	3.0702e-06	B2_trans	INTERGENIC_VARIANT	AFR
008.6	Viral Enteritis	infectious diseases	rs72711165	TMEM65	8	125336564	T	C	C	1.19671	0.178157	0.843995	1.69682	0.313479	0.965336	1	2409	113816	0.18279	6.0907e-07	B2_trans	CODING_TRANSCRIPT_INTRON_VARIANT	AFR
610.8	Other specified benign mammary dysplasias	genitourinary	rs581342	LMNA	1	156095466	T	C	C	0.910797	0.0926992	0.759479	1.09226	0.313481	0.965336	1	421	115995	0.090245	2.6355e-07	B2_trans	CODING_TRANSCRIPT_INTRON_VARIANT	AFR
378.1	Strabismus (not specified as paralytic)	sense organs	rs77534576	DLX4	17	47940666	C	T	T	0.754244	0.279826	0.435836	1.30527	0.313499	0.965336	1	1428	113556	0.20794	1.7585e-10	B2_trans	INTERGENIC_VARIANT	AFR
596	Other disorders of bladder	genitourinary	rs12567716	FOXD2	1	48197570	T	C	C	0.955855	0.0447964	0.87551	1.04357	0.313511	0.965336	1	4944	106031	-0.090753	1.4878e-06	B2_trans	INTERGENIC_VARIANT	AFR
1008	NA	NA	rs12660421	FOXP4-AS1	6	41488378	G	A	A	0.873305	0.134412	0.671049	1.13652	0.313513	0.965336	1	1178	114984	0.35506	1.1424e-09	A2_Trans	DOWNSTREAM_GENE_VARIANT	AFR
411	Ischemic Heart Disease	circulatory system	rs581342	LMNA	1	156095466	T	C	C	1.01153	0.0113754	0.989228	1.03434	0.313524	0.965336	1	10316	81931	0.090245	2.6355e-07	B2_trans	CODING_TRANSCRIPT_INTRON_VARIANT	AFR
721.1	Spondylosis without myelopathy	musculoskeletal	rs7605877	FOXI3	2	88559025	T	C	C	0.987412	0.0125695	0.963383	1.01204	0.313524	0.965336	1	11157	89006	-0.071053	3.3369e-06	B2_trans	INTERGENIC_VARIANT	AFR
626.1	Irregular menstrual cycle/bleeding	genitourinary	rs67579710	THBS3	1	155173527	G	A	A	1.03291	0.0321322	0.969869	1.10006	0.313538	0.965336	1	1856	110539	-0.10348	1.0252e-09	B2_trans	CODING_TRANSCRIPT_INTRON_VARIANT	AFR
451	Phlebitis and thrombophlebitis	circulatory system	rs9896243	NSF	17	44826056	C	G	G	1.0676	0.0649081	0.940069	1.21244	0.313543	0.965336	1	2071	113486	-0.13155	3.2234e-08	A2_Trans	CODING_TRANSCRIPT_INTRON_VARIANT	AFR
686	Other local infections of skin and subcutaneous tissue	dermatologic	rs67579710	THBS3	1	155173527	G	A	A	1.0499	0.0483176	0.955033	1.15418	0.313579	0.965336	1	4100	111396	-0.10348	1.0252e-09	B2_trans	CODING_TRANSCRIPT_INTRON_VARIANT	AFR
454.11	Varicose veins of lower extremity, symptomtic	circulatory system	rs9501257	HLA-DPB1	6	33055355	A	G	G	1.03827	0.0372668	0.965135	1.11694	0.313588	0.965336	1	1403	113740	0.17269	4.1339e-08	A2_Trans	THREE_PRIME_UTR_EXON_VARIANT	AFR
272.13	Mixed hyperlipidemia	endocrine/metabolic	rs9461128	TMEM14B	6	10753875	T	C	C	1.01335	0.013156	0.98755	1.03981	0.31359	0.965336	1	9092	88954	0.13046	3.4269e-06	B2_trans	CODING_TRANSCRIPT_INTRON_VARIANT	AFR
536	Disorders of function of stomach	digestive	rs7671107	LOC101929161	4	25449225	G	A	A	1.02619	0.025654	0.975866	1.07911	0.3136	0.965336	1	5856	106786	-0.064456	1.0803e-06	B2_trans	INTERGENIC_VARIANT	AFR
153.2	Colon cancer	neoplasms	rs61667602	CRHR1	17	43785349	T	C	C	0.941904	0.0593966	0.838394	1.05819	0.313616	0.965336	1	1067	113703	-0.093554	9.1279e-12	B2_trans	FIVE_PRIME_UTR_INTRON_VARIANT	AFR
818	Intracranial hemorrhage (injury)	injuries & poisonings	rs12259804	PLEKHS1	10	115573378	T	C	C	0.6397	0.443368	0.268275	1.52536	0.313627	0.965336	1	331	115815	-0.27547	4.8674e-08	A2_Trans	INTERGENIC_VARIANT	AFR
562.1	Diverticulosis	digestive	rs7579014	BCL11A	2	60707894	G	A	A	0.982841	0.0171768	0.950304	1.01649	0.313641	0.965336	1	12031	95429	-0.05629	1.2614e-06	B2_trans	CODING_TRANSCRIPT_INTRON_VARIANT	AFR
173	Neoplasm of uncertain behavior of skin	neoplasms	rs11085727	TYK2	19	10466123	C	T	T	0.94242	0.0588566	0.839742	1.05765	0.313645	0.965336	1	5199	109936	0.17253	2.3333e-18	A2_Trans,B2_trans	CODING_TRANSCRIPT_INTRON_VARIANT	AFR
697	Sarcoidosis	dermatologic	rs11702230	LOC101928126	21	35377591	C	T	T	0.880116	0.126738	0.686531	1.12829	0.313645	0.965336	1	296	114677	0.099731	3.223e-09	B2_trans	INTERGENIC_VARIANT	AFR
145.3	Cancer of major salivary glands	neoplasms	rs34488998	NKAIN3	8	63408372	G	A	A	1.54393	0.431054	0.663303	3.59369	0.313649	0.965336	1	160	116267	0.1355	3.4644e-06	B2_trans	CODING_TRANSCRIPT_INTRON_VARIANT	AFR
687	Symptoms affecting skin	dermatologic	rs9577395	ATP11A	13	113534984	C	G	G	1.04872	0.0472072	0.956037	1.15038	0.313649	0.965336	1	9446	103673	0.064829	8.6068e-07	B2_trans,A2_Trans	CODING_TRANSCRIPT_INTRON_VARIANT	AFR
743.4	Stress fracture	musculoskeletal	rs10774679	OAS3	12	113374748	C	T	T	0.90235	0.101979	0.738874	1.102	0.313656	0.965336	1	498	115944	0.075824	4.6954e-12	B2_trans	UPSTREAM_GENE_VARIANT	AFR
550.5	Ventral hernia	digestive	rs72711165	TMEM65	8	125336564	T	C	C	1.10156	0.0960045	0.912621	1.32962	0.313663	0.965336	1	1447	113540	0.18279	6.0907e-07	B2_trans	CODING_TRANSCRIPT_INTRON_VARIANT	AFR
627	Menopausal and postmenopausal disorders	genitourinary	rs8080583	KANSL1	17	44162597	C	A	A	0.968065	0.032214	0.908833	1.03116	0.31369	0.965336	1	2092	110002	-0.12662	2.0785e-08	A2_Trans	CODING_TRANSCRIPT_INTRON_VARIANT	AFR
312	Conduct disorders	mental disorders	rs7560588	BCL11A	2	60727416	G	A	A	1.04741	0.0459745	0.957156	1.14617	0.313691	0.965336	1	1602	112771	-0.12371	2.3396e-07	A2_Trans	CODING_TRANSCRIPT_INTRON_VARIANT	AFR
430.2	Intracerebral hemorrhage	circulatory system	rs9367106	LOC100505711	6	41483390	G	C	C	1.12605	0.117836	0.893834	1.4186	0.3137	0.965336	1	426	115763	0.20225	3.4038e-11	B2_trans	INTERGENIC_VARIANT	AFR
809	Fracture of unspecified bones	injuries & poisonings	rs60305836	CDH8	16	61709381	A	C	C	0.954878	0.045829	0.872847	1.04462	0.313702	0.965336	1	2726	112380	0.086719	1.1846e-06	B2_trans	CODING_TRANSCRIPT_INTRON_VARIANT	AFR
574.12	Cholelithiasis with other cholecystitis	digestive	rs8052423	SLC22A31	16	89269178	G	T	T	0.920381	0.0823539	0.783191	1.0816	0.313719	0.965336	1	884	115288	0.13037	1.0019e-06	A2_Trans	UPSTREAM_GENE_VARIANT	AFR
479	Other upper respiratory disease	respiratory	rs1405655	NR1H2	19	50882619	T	C	C	1.02415	0.0236895	0.977688	1.07283	0.313721	0.965336	1	9066	103575	0.075181	1.1208e-11	B2_trans,A2_Trans	CODING_TRANSCRIPT_INTRON_VARIANT	AFR
495.1	Chronic obstructive asthma	respiratory	rs11234800	ME3	11	86479407	G	C	C	0.862145	0.147236	0.64603	1.15056	0.313723	0.965336	1	1315	114373	-0.077173	3.0702e-06	B2_trans	INTERGENIC_VARIANT	AFR
535.9	Gastritis and duodenitis, NOS	digestive	rs9367106	LOC100505711	6	41483390	G	C	C	0.948778	0.0521924	0.856522	1.05097	0.313729	0.965336	1	6868	106989	0.20225	3.4038e-11	B2_trans	INTERGENIC_VARIANT	AFR
375.2	Epiphora	sense organs	rs505922	ABO	9	136149229	T	C	C	0.934154	0.0676153	0.818209	1.06653	0.313754	0.965336	1	752	115427	-0.099884	2.0889e-20	B2_trans	CODING_TRANSCRIPT_INTRON_VARIANT	AFR
497	Bronchitis	respiratory	rs72655853	SBSPON	8	73985608	A	G	G	1.07881	0.0753072	0.930776	1.2504	0.313757	0.965336	1	11380	99282	0.22523	8.3915e-07	A2_Trans	CODING_TRANSCRIPT_INTRON_VARIANT	AFR
1010.3	NA	NA	rs61667602	CRHR1	17	43785349	T	C	C	1.017	0.0167306	0.984188	1.0509	0.313767	0.965336	1	21785	56370	-0.093554	9.1279e-12	B2_trans	FIVE_PRIME_UTR_INTRON_VARIANT	AFR
722.8	Postlaminectomy syndrome	musculoskeletal	rs35705950	MUC5B	11	1241221	G	T	T	0.848628	0.162938	0.61663	1.16791	0.31377	0.965336	1	747	114855	-0.11177	1.2224e-08	B2_trans,A2_Trans	UPSTREAM_GENE_VARIANT	AFR
213	Benign neoplasm of bone and articular cartilage	neoplasms	rs8052423	SLC22A31	16	89269178	G	T	T	1.11738	0.11018	0.900359	1.38671	0.313779	0.965336	1	679	115744	0.13037	1.0019e-06	A2_Trans	UPSTREAM_GENE_VARIANT	AFR
199	Neoplasm of uncertain behavior	neoplasms	rs11234800	ME3	11	86479407	G	C	C	0.924216	0.0782369	0.792826	1.07738	0.313781	0.965336	1	4856	108392	-0.077173	3.0702e-06	B2_trans	INTERGENIC_VARIANT	AFR
694	Dyschromia and Vitiligo	dermatologic	rs34488998	NKAIN3	8	63408372	G	A	A	0.851563	0.159515	0.622928	1.16412	0.313784	0.965336	1	5516	107798	0.1355	3.4644e-06	B2_trans	CODING_TRANSCRIPT_INTRON_VARIANT	AFR
733.9	Chondromalacia	musculoskeletal	rs7579014	BCL11A	2	60707894	G	A	A	0.921351	0.0813201	0.785607	1.08055	0.313789	0.965336	1	992	115319	-0.05629	1.2614e-06	B2_trans	CODING_TRANSCRIPT_INTRON_VARIANT	AFR
426.24	Atrioventricular block, complete	circulatory system	rs10086829	COL14A1	8	121149129	G	A	A	1.08212	0.0783566	0.928066	1.26175	0.313822	0.965336	1	426	115477	-0.097352	3.8599e-06	A2_Trans	FIVE_PRIME_UTR_INTRON_VARIANT	AFR
761	Cervicalgia	symptoms	rs12259804	PLEKHS1	10	115573378	T	C	C	1.06526	0.0627709	0.941946	1.20472	0.313847	0.965336	1	12761	80313	-0.27547	4.8674e-08	A2_Trans	INTERGENIC_VARIANT	AFR
217	Vascular hamartomas and non-neoplastic nevi	neoplasms	rs11702230	LOC101928126	21	35377591	C	T	T	1.19799	0.179357	0.842914	1.70263	0.313852	0.965336	1	2060	114046	0.099731	3.223e-09	B2_trans	INTERGENIC_VARIANT	AFR
370	Keratitis	sense organs	rs111783124	LOC101928126	21	35362848	G	A	A	0.915152	0.0880349	0.770119	1.0875	0.313858	0.965336	1	4895	108887	0.13532	2.1558e-07	A2_Trans	INTERGENIC_VARIANT	AFR
288.2	Elevated white blood cell count	hematopoietic	rs1405655	NR1H2	19	50882619	T	C	C	1.03012	0.0294635	0.972316	1.09136	0.313888	0.965336	1	4621	109477	0.075181	1.1208e-11	B2_trans,A2_Trans	CODING_TRANSCRIPT_INTRON_VARIANT	AFR
732	Osteochondropathies	musculoskeletal	rs12809318	FBRSL1	12	133140840	T	C	C	0.911358	0.0921661	0.760741	1.09179	0.313891	0.965336	1	599	115753	-0.062781	9.5289e-09	B2_trans	CODING_TRANSCRIPT_INTRON_VARIANT	AFR
727.4	Ganglion and cyst of synovium, tendon, and bursa	musculoskeletal	rs12809318	FBRSL1	12	133140840	T	C	C	0.966867	0.033457	0.905499	1.03239	0.313894	0.965336	1	2650	111496	-0.062781	9.5289e-09	B2_trans	CODING_TRANSCRIPT_INTRON_VARIANT	AFR
110.1	Dermatophytosis	infectious diseases	rs7605877	FOXI3	2	88559025	T	C	C	0.989908	0.0100721	0.970558	1.00964	0.313901	0.965336	1	13903	68415	-0.071053	3.3369e-06	B2_trans	INTERGENIC_VARIANT	AFR
690.1	Seborrheic dermatitis	dermatologic	rs9577395	ATP11A	13	113534984	C	G	G	0.954227	0.0465251	0.871063	1.04533	0.313902	0.965336	1	3553	109295	0.064829	8.6068e-07	B2_trans,A2_Trans	CODING_TRANSCRIPT_INTRON_VARIANT	AFR
535.6	Duodenitis	digestive	rs467843	TRAPPC13	5	64945715	A	G	G	0.937896	0.0636662	0.82787	1.06255	0.313905	0.965336	1	1745	114376	-0.089724	1.7259e-06	A2_Trans	CODING_TRANSCRIPT_INTRON_VARIANT	AFR
250	Diabetes mellitus	endocrine/metabolic	rs67959919	LZTFL1	3	45871908	G	A	A	0.961111	0.0393877	0.889707	1.03825	0.313916	0.965336	1	5795	63182	0.59355	1.6043e-80	A2_Trans	CODING_TRANSCRIPT_INTRON_VARIANT	AFR
375.2	Epiphora	sense organs	rs76423999	SLC12A7	5	1098067	T	A	A	1.14274	0.132497	0.881384	1.48159	0.313923	0.965336	1	752	115427	0.18412	3.8813e-07	A2_Trans	CODING_TRANSCRIPT_INTRON_VARIANT	AFR
041.1	Staphylococcus infections	infectious diseases	rs732990	CIB4	2	26842146	C	G	G	0.965005	0.0353732	0.900368	1.03428	0.313924	0.965336	1	3085	111449	0.056389	5.6358e-07	B2_trans	CODING_TRANSCRIPT_INTRON_VARIANT	AFR
550.2	Diaphragmatic hernia	digestive	rs9461128	TMEM14B	6	10753875	T	C	C	0.97056	0.0296762	0.915718	1.02869	0.31396	0.965336	1	5227	108387	0.13046	3.4269e-06	B2_trans	CODING_TRANSCRIPT_INTRON_VARIANT	AFR
174	Breast cancer	neoplasms	rs10774679	OAS3	12	113374748	C	T	T	1.05288	0.0511697	0.952404	1.16395	0.313963	0.965336	1	403	115323	0.075824	4.6954e-12	B2_trans	UPSTREAM_GENE_VARIANT	AFR
416	Cardiomegaly	circulatory system	rs12660421	FOXP4-AS1	6	41488378	G	A	A	0.948318	0.0526999	0.855255	1.05151	0.313966	0.965336	1	6070	107411	0.35506	1.1424e-09	A2_Trans	DOWNSTREAM_GENE_VARIANT	AFR
362.7	Hereditary retinal dystrophies	sense organs	rs67579710	THBS3	1	155173527	G	A	A	1.08715	0.0829826	0.923959	1.27915	0.313983	0.965336	1	809	115472	-0.10348	1.0252e-09	B2_trans	CODING_TRANSCRIPT_INTRON_VARIANT	AFR
276.41	Acidosis	endocrine/metabolic	rs147812915	KAT7	17	47858295	C	T	T	1.15193	0.140471	0.874697	1.51704	0.313983	0.965336	1	4068	109494	0.23438	1.0943e-07	A2_Trans	INTERGENIC_VARIANT	AFR
516.1	Hemoptysis	respiratory	rs1453205	LOC101928196	2	19901073	C	T	T	0.959881	0.0406658	0.886345	1.03952	0.313989	0.965336	1	2002	113302	0.096992	3.6368e-06	A2_Trans	INTERGENIC_VARIANT	AFR
565.1	Anal and rectal polyp	digestive	rs13050728	IFNAR2	21	34615210	T	C	C	0.935038	0.0667112	0.820436	1.06565	0.31401	0.965336	1	3290	112712	-0.10657	4.0686e-21	B2_trans,A2_Trans	CODING_TRANSCRIPT_INTRON_VARIANT	AFR
512.1	Wheezing	respiratory	rs7605877	FOXI3	2	88559025	T	C	C	0.959597	0.0409635	0.885565	1.03982	0.314029	0.965336	1	3553	111812	-0.071053	3.3369e-06	B2_trans	INTERGENIC_VARIANT	AFR
739	Contracture of joint	musculoskeletal	rs732990	CIB4	2	26842146	C	G	G	1.05991	0.0577882	0.946408	1.18702	0.314032	0.965336	1	1106	114799	0.056389	5.6358e-07	B2_trans	CODING_TRANSCRIPT_INTRON_VARIANT	AFR
274.21	Chondrocalcinosis	endocrine/metabolic	rs60305836	CDH8	16	61709381	A	C	C	1.08197	0.0782592	0.928117	1.26134	0.314053	0.965336	1	614	115561	0.086719	1.1846e-06	B2_trans	CODING_TRANSCRIPT_INTRON_VARIANT	AFR
198.5	Secondary malignancy of brain/spine	neoplasms	rs35154152	THBS3	1	155172725	T	C	C	1.08734	0.0831768	0.92377	1.27987	0.314092	0.965336	1	147	116135	-0.20528	2.3574e-11	A2_Trans	SYNONYMOUS_VARIANT	AFR
727	Other disorders of synovium, tendon, and bursa	musculoskeletal	rs7960611	CLEC1A	12	10230416	G	A	A	0.984609	0.0154079	0.955319	1.0148	0.314092	0.965336	1	11094	90800	-0.1584	3.3086e-07	A2_Trans	CODING_TRANSCRIPT_INTRON_VARIANT	AFR
729	Other disorders of soft tissues	musculoskeletal	rs147812915	KAT7	17	47858295	C	T	T	0.79853	0.223496	0.515289	1.23746	0.314104	0.965336	1	4845	110261	0.23438	1.0943e-07	A2_Trans	INTERGENIC_VARIANT	AFR
474.1	Acute tonsillitis	respiratory	rs111837807	CCHCR1	6	31121232	T	C	C	0.854025	0.156756	0.628115	1.16119	0.314115	0.965336	1	1654	114531	0.20363	2.152e-11	A2_Trans,B2_trans	CODING_TRANSCRIPT_INTRON_VARIANT	AFR
578	Gastrointestinal hemorrhage	digestive	rs77534576	DLX4	17	47940666	C	T	T	1.08834	0.0840997	0.922953	1.28337	0.314124	0.965336	1	10619	88882	0.20794	1.7585e-10	B2_trans	INTERGENIC_VARIANT	AFR
426	Cardiac conduction disorders	circulatory system	rs9497053	UTRN	6	145026256	G	A	A	1.01341	0.0132353	0.987461	1.04004	0.314125	0.965336	1	13359	87717	-0.064841	1.0064e-06	B2_trans	CODING_TRANSCRIPT_INTRON_VARIANT	AFR
871.1	Open wound of hand except finger(s)	injuries & poisonings	rs67579710	THBS3	1	155173527	G	A	A	1.08219	0.0784705	0.927913	1.26211	0.314163	0.965336	1	1521	114709	-0.10348	1.0252e-09	B2_trans	CODING_TRANSCRIPT_INTRON_VARIANT	AFR
244.4	Hypothyroidism NOS	endocrine/metabolic	rs12809318	FBRSL1	12	133140840	T	C	C	1.02207	0.0216893	0.979533	1.06646	0.314165	0.965336	1	1931	108302	-0.062781	9.5289e-09	B2_trans	CODING_TRANSCRIPT_INTRON_VARIANT	AFR
800.4	Fracture of patella	injuries & poisonings	rs9367106	LOC100505711	6	41483390	G	C	C	1.14154	0.131523	0.882144	1.47722	0.314166	0.965336	1	298	115991	0.20225	3.4038e-11	B2_trans	INTERGENIC_VARIANT	AFR
559	Ileostomy status	digestive	rs9367106	LOC100505711	6	41483390	G	C	C	1.16334	0.150312	0.866481	1.56189	0.314169	0.965336	1	93	116286	0.20225	3.4038e-11	B2_trans	INTERGENIC_VARIANT	AFR
593.1	Gross hematuria	genitourinary	rs1405655	NR1H2	19	50882619	T	C	C	0.975894	0.0242438	0.930607	1.02338	0.314172	0.965336	1	2837	109953	0.075181	1.1208e-11	B2_trans,A2_Trans	CODING_TRANSCRIPT_INTRON_VARIANT	AFR
531	Peptic ulcer (excl. esophageal)	digestive	rs62200027	CASC20	20	6469515	G	A	A	1.03298	0.0322339	0.969734	1.10034	0.314174	0.965336	1	3442	108518	-0.053006	3.3456e-06	B2_trans,A2_Trans	NON_CODING_TRANSCRIPT_INTRON_VARIANT	AFR
577	Diseases of pancreas	digestive	rs75505823	LRP1	12	57540956	G	T	T	0.872179	0.135878	0.668261	1.13832	0.314176	0.965336	1	2042	110459	-0.20852	3.0745e-06	A2_Trans	CODING_TRANSCRIPT_INTRON_VARIANT	AFR
433.11	Occlusion of cerebral arteries, with cerebral infarction	circulatory system	rs61667602	CRHR1	17	43785349	T	C	C	1.12857	0.120171	0.891741	1.42829	0.314181	0.965336	1	628	115648	-0.093554	9.1279e-12	B2_trans	FIVE_PRIME_UTR_INTRON_VARIANT	AFR
377.3	Optic neuritis/neuropathy	sense organs	rs505922	ABO	9	136149229	T	C	C	1.04474	0.0434819	0.959389	1.13768	0.314183	0.965336	1	1513	114004	-0.099884	2.0889e-20	B2_trans	CODING_TRANSCRIPT_INTRON_VARIANT	AFR
430	Intracranial hemorrhage	circulatory system	rs10774679	OAS3	12	113374748	C	T	T	1.04573	0.0444261	0.958525	1.14087	0.314187	0.965336	1	693	114791	0.075824	4.6954e-12	B2_trans	UPSTREAM_GENE_VARIANT	AFR
285	Other anemias	hematopoietic	rs11085727	TYK2	19	10466123	C	T	T	0.983868	0.0161595	0.953195	1.01553	0.314189	0.965336	1	11681	75511	0.17253	2.3333e-18	A2_Trans,B2_trans	CODING_TRANSCRIPT_INTRON_VARIANT	AFR
313.2	Tics and stuttering	mental disorders	rs9896243	NSF	17	44826056	C	G	G	1.1533	0.141715	0.873603	1.52254	0.314208	0.965357	1	215	116232	-0.13155	3.2234e-08	A2_Trans	CODING_TRANSCRIPT_INTRON_VARIANT	AFR
430	Intracranial hemorrhage	circulatory system	rs7605877	FOXI3	2	88559025	T	C	C	1.04448	0.0432421	0.959605	1.13686	0.314217	0.965357	1	693	114791	-0.071053	3.3369e-06	B2_trans	INTERGENIC_VARIANT	AFR
915	NA	NA	rs75505823	LRP1	12	57540956	G	T	T	0.868159	0.14049	0.659195	1.14336	0.314251	0.965385	1	9058	103731	-0.20852	3.0745e-06	A2_Trans	CODING_TRANSCRIPT_INTRON_VARIANT	AFR
348	Other conditions of brain	neurological	rs60869999	MYO1C	17	1390948	A	T	T	1.04873	0.0472805	0.955913	1.15056	0.314257	0.965385	1	2330	112143	0.059541	2.9039e-06	B2_trans	CODING_TRANSCRIPT_INTRON_VARIANT	AFR
345.3	Convulsions	neurological	rs72711165	TMEM65	8	125336564	T	C	C	1.06515	0.0627232	0.941939	1.20449	0.314259	0.965385	1	2246	110275	0.18279	6.0907e-07	B2_trans	CODING_TRANSCRIPT_INTRON_VARIANT	AFR
041.9	Infection with drug-resistant microorganisms	infectious diseases	rs111837807	CCHCR1	6	31121232	T	C	C	1.17403	0.159437	0.858945	1.60469	0.314275	0.965385	1	908	115408	0.20363	2.152e-11	A2_Trans,B2_trans	CODING_TRANSCRIPT_INTRON_VARIANT	AFR
297.1	Suicidal ideation	mental disorders	rs67579710	THBS3	1	155173527	G	A	A	1.02057	0.0202379	0.980885	1.06187	0.314279	0.965385	1	3922	105430	-0.10348	1.0252e-09	B2_trans	CODING_TRANSCRIPT_INTRON_VARIANT	AFR
371	Inflammation of the eye	sense organs	rs12259804	PLEKHS1	10	115573378	T	C	C	0.923769	0.0788033	0.791564	1.07806	0.314314	0.965405	1	12287	89305	-0.27547	4.8674e-08	A2_Trans	INTERGENIC_VARIANT	AFR
300.13	Phobia	mental disorders	rs1405655	NR1H2	19	50882619	T	C	C	0.935935	0.0658003	0.822691	1.06477	0.314315	0.965405	1	771	115394	0.075181	1.1208e-11	B2_trans,A2_Trans	CODING_TRANSCRIPT_INTRON_VARIANT	AFR
575.9	Nonspecific abnormal findings on radiological and other examination of biliary tract	digestive	rs60305836	CDH8	16	61709381	A	C	C	1.06378	0.0614477	0.943074	1.19993	0.314349	0.965405	1	1597	114262	0.086719	1.1846e-06	B2_trans	CODING_TRANSCRIPT_INTRON_VARIANT	AFR
359.2	Myopathy	neurological	rs9461128	TMEM14B	6	10753875	T	C	C	0.934892	0.0669159	0.819978	1.06591	0.314363	0.965405	1	798	115289	0.13046	3.4269e-06	B2_trans	CODING_TRANSCRIPT_INTRON_VARIANT	AFR
530.12	Ulcer of esophagus	digestive	rs1405655	NR1H2	19	50882619	T	C	C	0.907521	0.09645	0.751205	1.09636	0.314365	0.965405	1	498	115939	0.075181	1.1208e-11	B2_trans,A2_Trans	CODING_TRANSCRIPT_INTRON_VARIANT	AFR
724	Other and unspecified disorders of back	musculoskeletal	rs117169628	SLC22A31	16	89262657	G	A	A	0.922911	0.0797395	0.789379	1.07903	0.314389	0.965405	1	6252	106556	0.081201	5.77e-07	B2_trans	SYNONYMOUS_VARIANT	AFR
157	Pancreatic cancer	neoplasms	rs117169628	SLC22A31	16	89262657	G	A	A	0.773404	0.255409	0.468815	1.27588	0.314392	0.965405	1	226	116036	0.081201	5.77e-07	B2_trans	SYNONYMOUS_VARIANT	AFR
857	Mechanical complication of unspecified genitourinary device, implant, and graft	injuries & poisonings	rs10774679	OAS3	12	113374748	C	T	T	1.06001	0.0579306	0.946237	1.18747	0.314401	0.965405	1	1032	114947	0.075824	4.6954e-12	B2_trans	UPSTREAM_GENE_VARIANT	AFR
994	Sepsis and SIRS	injuries & poisonings	rs77534576	DLX4	17	47940666	C	T	T	1.17028	0.156306	0.861478	1.58979	0.314404	0.965405	1	3027	109648	0.20794	1.7585e-10	B2_trans	INTERGENIC_VARIANT	AFR
428.1	Congestive heart failure (CHF) NOS	circulatory system	rs111837807	CCHCR1	6	31121232	T	C	C	1.03498	0.0341809	0.967919	1.1067	0.314413	0.965405	1	4613	102130	0.20363	2.152e-11	A2_Trans,B2_trans	CODING_TRANSCRIPT_INTRON_VARIANT	AFR
443.8	Other specified peripheral vascular diseases	circulatory system	rs13050728	IFNAR2	21	34615210	T	C	C	0.933247	0.0686725	0.815723	1.0677	0.314413	0.965405	1	1196	114840	-0.10657	4.0686e-21	B2_trans,A2_Trans	CODING_TRANSCRIPT_INTRON_VARIANT	AFR
704.2	Hirsutism	dermatologic	rs76423999	SLC12A7	5	1098067	T	A	A	1.15366	0.142089	0.873234	1.52414	0.314427	0.965405	1	255	115972	0.18412	3.8813e-07	A2_Trans	CODING_TRANSCRIPT_INTRON_VARIANT	AFR
603.2	Spermatocele	genitourinary	rs2284028	NCF4	22	37265172	A	C	C	1.08566	0.0817039	0.92501	1.27421	0.31446	0.965405	1	741	115504	0.31271	4.1737e-06	A2_Trans	CODING_TRANSCRIPT_INTRON_VARIANT	AFR
743	Osteoporosis, osteopenia and pathological fracture	musculoskeletal	rs9367106	LOC100505711	6	41483390	G	C	C	0.962368	0.0381342	0.893061	1.03705	0.314477	0.965405	1	4888	106132	0.20225	3.4038e-11	B2_trans	INTERGENIC_VARIANT	AFR
364.5	Corneal dystrophy	sense organs	rs915823	TMPRSS2	21	42851454	A	C	C	1.09194	0.0874428	0.919957	1.29608	0.314477	0.965405	1	520	115605	-0.066039	1.6687e-06	B2_trans	CODING_TRANSCRIPT_INTRON_VARIANT	AFR
270.32	Paraproteinemia	endocrine/metabolic	rs1878527	ANKRD30BL	2	133056313	T	C	C	0.95686	0.0438411	0.878074	1.04272	0.314485	0.965405	1	474	114433	-0.077457	2.0215e-06	B2_trans	INTERGENIC_VARIANT	AFR
458	Hypotension	circulatory system	rs2277732	DPP9	19	4723670	C	A	A	1.02649	0.0259917	0.975506	1.08014	0.31449	0.965405	1	8831	99669	0.11697	6.1912e-22	B2_trans,A2_Trans	FIVE_PRIME_UTR_INTRON_VARIANT	AFR
427	Cardiac dysrhythmias	circulatory system	rs9497053	UTRN	6	145026256	G	A	A	0.989339	0.0106568	0.968889	1.01022	0.314513	0.965405	1	15912	71023	-0.064841	1.0064e-06	B2_trans	CODING_TRANSCRIPT_INTRON_VARIANT	AFR
285.22	Anemia in neoplastic disease	hematopoietic	rs11702230	LOC101928126	21	35377591	C	T	T	1.2132	0.192147	0.832484	1.76802	0.314515	0.965405	1	655	115468	0.099731	3.223e-09	B2_trans	INTERGENIC_VARIANT	AFR
250.24	Type 2 diabetes with neurological manifestations	endocrine/metabolic	rs35705950	MUC5B	11	1241221	G	T	T	0.955777	0.0449716	0.875138	1.04385	0.314525	0.965405	1	5559	96492	-0.11177	1.2224e-08	B2_trans,A2_Trans	UPSTREAM_GENE_VARIANT	AFR
836	Traumatic arthropathy	injuries & poisonings	rs7671107	LOC101929161	4	25449225	G	A	A	0.964511	0.0359275	0.89893	1.03488	0.314541	0.965405	1	2274	112350	-0.064456	1.0803e-06	B2_trans	INTERGENIC_VARIANT	AFR
604.1	Redundant prepuce and phimosis/BXO	genitourinary	rs622568	SEC61G	7	54647894	A	C	C	0.959528	0.0410781	0.885303	1.03998	0.314544	0.965405	1	897	114452	0.11965	2.6006e-06	A2_Trans	INTERGENIC_VARIANT	AFR
525.1	Loss of teeth or edentulism	digestive	rs60305836	CDH8	16	61709381	A	C	C	0.986203	0.0138141	0.959859	1.01327	0.314548	0.965405	1	6366	89115	0.086719	1.1846e-06	B2_trans	CODING_TRANSCRIPT_INTRON_VARIANT	AFR
560	Intestinal obstruction without mention of hernia	digestive	rs76423999	SLC12A7	5	1098067	T	A	A	1.06191	0.0597322	0.944592	1.1938	0.314573	0.965405	1	2916	111128	0.18412	3.8813e-07	A2_Trans	CODING_TRANSCRIPT_INTRON_VARIANT	AFR
702	Degenerative skin conditions and other dermatoses	dermatologic	rs78313563	ESS2	22	19136365	G	A	A	1.08095	0.0773996	0.928799	1.25802	0.314581	0.965405	1	5952	107396	0.40873	6.5914e-07	A2_Trans	UPSTREAM_GENE_VARIANT	AFR
451.2	Phlebitis and thrombophlebitis of lower extremities	circulatory system	rs60869999	MYO1C	17	1390948	A	T	T	1.10939	0.103227	0.906182	1.35816	0.314602	0.965405	1	951	115287	0.059541	2.9039e-06	B2_trans	CODING_TRANSCRIPT_INTRON_VARIANT	AFR
596.1	Bladder neck obstruction	genitourinary	rs721917	SFTPD	10	81706324	A	G	G	0.955039	0.0457473	0.873134	1.04463	0.314609	0.965405	1	1388	114266	0.055247	2.0819e-07	B2_trans	SYNONYMOUS_VARIANT	AFR
257.1	Testicular hypofunction	endocrine/metabolic	rs1405655	NR1H2	19	50882619	T	C	C	1.02426	0.0238382	0.977506	1.07325	0.314613	0.965405	1	1763	110924	0.075181	1.1208e-11	B2_trans,A2_Trans	CODING_TRANSCRIPT_INTRON_VARIANT	AFR
627.22	Need for Hormone replacement therapy (postmenopausal)	genitourinary	rs467843	TRAPPC13	5	64945715	A	G	G	1.08878	0.0845893	0.922442	1.28512	0.314621	0.965405	1	367	115976	-0.089724	1.7259e-06	A2_Trans	CODING_TRANSCRIPT_INTRON_VARIANT	AFR
361.2	Retinoschisis and retinal cysts	sense organs	rs7089827	TFAM	10	60157611	C	T	T	0.921584	0.0812105	0.785974	1.08059	0.314631	0.965405	1	347	115927	-0.14471	2.0338e-06	A2_Trans	THREE_PRIME_UTR_EXON_VARIANT	AFR
292.2	Mild cognitive impairment	mental disorders	rs7579014	BCL11A	2	60707894	G	A	A	1.02751	0.0269914	0.974568	1.08333	0.314637	0.965405	1	2573	110680	-0.05629	1.2614e-06	B2_trans	CODING_TRANSCRIPT_INTRON_VARIANT	AFR
522.1	Pulpitis and necrosis of tooth pulp	digestive	rs76423999	SLC12A7	5	1098067	T	A	A	1.04677	0.045457	0.957541	1.14431	0.314649	0.965405	1	5247	106765	0.18412	3.8813e-07	A2_Trans	CODING_TRANSCRIPT_INTRON_VARIANT	AFR
465.4	Acute laryngitis and tracheitis	respiratory	rs467843	TRAPPC13	5	64945715	A	G	G	1.10812	0.102101	0.907145	1.35361	0.314664	0.965405	1	1271	115182	-0.089724	1.7259e-06	A2_Trans	CODING_TRANSCRIPT_INTRON_VARIANT	AFR
364.1	Corneal opacity	sense organs	rs10086829	COL14A1	8	121149129	G	A	A	0.949437	0.0516033	0.858107	1.05049	0.314664	0.965405	1	1924	113103	-0.097352	3.8599e-06	A2_Trans	FIVE_PRIME_UTR_INTRON_VARIANT	AFR
840.2	Rotator cuff (capsule) sprain	injuries & poisonings	rs9461128	TMEM14B	6	10753875	T	C	C	0.967171	0.0331982	0.906244	1.03219	0.31467	0.965405	1	2527	111730	0.13046	3.4269e-06	B2_trans	CODING_TRANSCRIPT_INTRON_VARIANT	AFR
939	Atopic/contact dermatitis due to other or unspecified	dermatologic	rs12259804	PLEKHS1	10	115573378	T	C	C	1.07189	0.0690464	0.936219	1.22722	0.31468	0.965405	1	14789	84107	-0.27547	4.8674e-08	A2_Trans	INTERGENIC_VARIANT	AFR
610.8	Other specified benign mammary dysplasias	genitourinary	rs3746539	PTPRT	20	40702071	G	A	A	0.894421	0.110975	0.719582	1.11174	0.314686	0.965405	1	421	115995	0.05405	1.7723e-06	B2_trans	THREE_PRIME_UTR_EXON_VARIANT	AFR
574.11	Cholelithiasis with acute cholecystitis	digestive	rs35705950	MUC5B	11	1241221	G	T	T	1.30365	0.263743	0.777435	2.18605	0.314697	0.965405	1	426	115982	-0.11177	1.2224e-08	B2_trans,A2_Trans	UPSTREAM_GENE_VARIANT	AFR
723	Other disorders of cervical region	musculoskeletal	rs34488998	NKAIN3	8	63408372	G	A	A	1.32349	0.278764	0.766367	2.28562	0.314698	0.965405	1	1829	114114	0.1355	3.4644e-06	B2_trans	CODING_TRANSCRIPT_INTRON_VARIANT	AFR
994.1	Systemic inflammatory response syndrome (SIRS)	injuries & poisonings	rs77534576	DLX4	17	47940666	C	T	T	1.72649	0.543177	0.595403	5.00629	0.314722	0.965442	1	901	115540	0.20794	1.7585e-10	B2_trans	INTERGENIC_VARIANT	AFR
158	Neoplasm of unspecified nature of digestive system	neoplasms	rs8080583	KANSL1	17	44162597	C	A	A	1.0649	0.0625463	0.94204	1.20378	0.314731	0.965442	1	1189	114872	-0.12662	2.0785e-08	A2_Trans	CODING_TRANSCRIPT_INTRON_VARIANT	AFR
602	Other disorders of prostate	genitourinary	rs721917	SFTPD	10	81706324	A	G	G	0.966103	0.0343025	0.903286	1.03329	0.314747	0.965458	1	2769	112081	0.055247	2.0819e-07	B2_trans	SYNONYMOUS_VARIANT	AFR
596.1	Bladder neck obstruction	genitourinary	rs11234800	ME3	11	86479407	G	C	C	1.13775	0.128374	0.884653	1.46325	0.314774	0.965509	1	1388	114266	-0.077173	3.0702e-06	B2_trans	INTERGENIC_VARIANT	AFR
245	Thyroiditis	endocrine/metabolic	rs7560588	BCL11A	2	60727416	G	A	A	1.12128	0.113879	0.896977	1.40168	0.314789	0.965522	1	471	115846	-0.12371	2.3396e-07	A2_Trans	CODING_TRANSCRIPT_INTRON_VARIANT	AFR
592	Cystitis and urethritis	genitourinary	rs10774671	OAS1	12	113357193	G	A	A	0.968811	0.0315225	0.910766	1.03055	0.314809	0.965551	1	4867	109654	0.12569	3.6032e-11	A2_Trans	SPLICE_ACCEPTOR_VARIANT	AFR
053.1	Herpes zoster with nervous system complications	infectious diseases	rs147812915	KAT7	17	47858295	C	T	T	1.39852	0.333713	0.727128	2.68983	0.314853	0.965594	1	488	115754	0.23438	1.0943e-07	A2_Trans	INTERGENIC_VARIANT	AFR
338.2	Chronic pain	neurological	rs147812915	KAT7	17	47858295	C	T	T	1.07253	0.0696658	0.935641	1.22944	0.31486	0.965594	1	12626	88853	0.23438	1.0943e-07	A2_Trans	INTERGENIC_VARIANT	AFR
528.1	Stomatitis and mucositis	digestive	rs622568	SEC61G	7	54647894	A	C	C	1.07571	0.072617	0.933008	1.24025	0.314865	0.965594	1	1437	114818	0.11965	2.6006e-06	A2_Trans	INTERGENIC_VARIANT	AFR
599.7	Urethral discharge	genitourinary	rs62200027	CASC20	20	6469515	G	A	A	0.868899	0.139821	0.660622	1.14284	0.314867	0.965594	1	1016	115377	-0.053006	3.3456e-06	B2_trans,A2_Trans	NON_CODING_TRANSCRIPT_INTRON_VARIANT	AFR
789	Nausea and vomiting	symptoms	rs11085727	TYK2	19	10466123	C	T	T	1.02545	0.0250044	0.976406	1.07696	0.314876	0.965594	1	11637	96114	0.17253	2.3333e-18	A2_Trans,B2_trans	CODING_TRANSCRIPT_INTRON_VARIANT	AFR
1009	NA	NA	rs5023077	FBRSL1	12	133141973	T	C	C	0.981587	0.0184926	0.946646	1.01782	0.314895	0.96562	1	14980	91266	-0.090901	1.5172e-06	A2_Trans	CODING_TRANSCRIPT_INTRON_VARIANT	AFR
200	Myeloproliferative disease	neoplasms	rs147812915	KAT7	17	47858295	C	T	T	0.760368	0.272609	0.445634	1.29739	0.314931	0.965647	1	1031	114518	0.23438	1.0943e-07	A2_Trans	INTERGENIC_VARIANT	AFR
224.1	Benign neoplasm of eye, uveal	neoplasms	rs8052423	SLC22A31	16	89269178	G	T	T	1.06661	0.0641687	0.940555	1.20955	0.314944	0.965647	1	714	115189	0.13037	1.0019e-06	A2_Trans	UPSTREAM_GENE_VARIANT	AFR
731.1	Osteitis deformans [Paget's disease of bone]	musculoskeletal	rs10774671	OAS1	12	113357193	G	A	A	1.08139	0.0778648	0.92833	1.25968	0.31496	0.965647	1	124	116204	0.12569	3.6032e-11	A2_Trans	SPLICE_ACCEPTOR_VARIANT	AFR
426.24	Atrioventricular block, complete	circulatory system	rs8052423	SLC22A31	16	89269178	G	T	T	1.06634	0.0639248	0.940766	1.20867	0.315008	0.965647	1	426	115477	0.13037	1.0019e-06	A2_Trans	UPSTREAM_GENE_VARIANT	AFR
457	Encounter for long-term (current) use of anticoagulants, antithrombotics, aspirin	circulatory system	rs55654108	PDCL3P4	3	101425703	A	G	G	0.961465	0.0391124	0.890514	1.03807	0.315026	0.965647	1	3321	111488	-0.05662	1.0636e-06	B2_trans	INTERGENIC_VARIANT	AFR
225.1	Benign neoplasm of brain, cranial nerves, meninges	neoplasms	rs622568	SEC61G	7	54647894	A	C	C	1.06576	0.06339	0.941244	1.20675	0.315032	0.965647	1	380	115744	0.11965	2.6006e-06	A2_Trans	INTERGENIC_VARIANT	AFR
603.1	Hydrocele	genitourinary	rs55654108	PDCL3P4	3	101425703	A	G	G	1.04173	0.0406871	0.961878	1.1282	0.315045	0.965647	1	1641	113372	-0.05662	1.0636e-06	B2_trans	INTERGENIC_VARIANT	AFR
425	Cardiomyopathy	circulatory system	rs7560588	BCL11A	2	60727416	G	A	A	0.97116	0.0291273	0.917271	1.02822	0.315047	0.965647	1	2986	107356	-0.12371	2.3396e-07	A2_Trans	CODING_TRANSCRIPT_INTRON_VARIANT	AFR
686.3	Pilonidal cyst	dermatologic	rs1453205	LOC101928196	2	19901073	C	T	T	0.925688	0.0768585	0.796237	1.07618	0.315053	0.965647	1	362	115926	0.096992	3.6368e-06	A2_Trans	INTERGENIC_VARIANT	AFR
527	Diseases of the salivary glands	digestive	rs9461128	TMEM14B	6	10753875	T	C	C	1.03553	0.0347483	0.96735	1.10851	0.315058	0.965647	1	3508	110950	0.13046	3.4269e-06	B2_trans	CODING_TRANSCRIPT_INTRON_VARIANT	AFR
300.4	Dysthymic disorder	mental disorders	rs10129899	LINC00637	14	104330432	C	A	A	0.976557	0.0236126	0.932392	1.02281	0.315062	0.965647	1	5678	102770	-0.057002	2.1916e-06	B2_trans	INTERGENIC_VARIANT	AFR
609	Male infertility and abnormal spermatozoa	genitourinary	rs67959919	LZTFL1	3	45871908	G	A	A	0.752796	0.282648	0.432601	1.30999	0.315066	0.965647	1	960	115079	0.59355	1.6043e-80	A2_Trans	CODING_TRANSCRIPT_INTRON_VARIANT	AFR
535.6	Duodenitis	digestive	rs1250993	LOC101929525	10	81399565	C	G	G	0.92867	0.0736596	0.803826	1.0729	0.315066	0.965647	1	1745	114376	0.12403	5.3767e-08	A2_Trans	INTERGENIC_VARIANT	AFR
198.3	Secondary malignant neoplasm of digestive systems	neoplasms	rs12809318	FBRSL1	12	133140840	T	C	C	0.896202	0.109083	0.723692	1.10983	0.315067	0.965647	1	262	116181	-0.062781	9.5289e-09	B2_trans	CODING_TRANSCRIPT_INTRON_VARIANT	AFR
1019	NA	NA	rs78313563	ESS2	22	19136365	G	A	A	1.04535	0.0441473	0.958702	1.13983	0.315068	0.965647	1	12333	93192	0.40873	6.5914e-07	A2_Trans	UPSTREAM_GENE_VARIANT	AFR
281.1	Megaloblastic anemia	hematopoietic	rs5023077	FBRSL1	12	133141973	T	C	C	1.035	0.0342461	0.967813	1.10686	0.315073	0.965647	1	2254	111544	-0.090901	1.5172e-06	A2_Trans	CODING_TRANSCRIPT_INTRON_VARIANT	AFR
433.31	Transient cerebral ischemia	circulatory system	rs76423999	SLC12A7	5	1098067	T	A	A	0.960656	0.0399579	0.888292	1.03892	0.315124	0.965735	1	4172	105890	0.18412	3.8813e-07	A2_Trans	CODING_TRANSCRIPT_INTRON_VARIANT	AFR
275.6	Hypercalcemia	endocrine/metabolic	rs75505823	LRP1	12	57540956	G	T	T	1.19612	0.178278	0.843379	1.69638	0.315139	0.965735	1	1622	113197	-0.20852	3.0745e-06	A2_Trans	CODING_TRANSCRIPT_INTRON_VARIANT	AFR
972.6	Antihypertensive agents causing adverse effects	injuries & poisonings	rs67579710	THBS3	1	155173527	G	A	A	1.10526	0.0996317	0.909195	1.3436	0.315143	0.965735	1	1486	114921	-0.10348	1.0252e-09	B2_trans	CODING_TRANSCRIPT_INTRON_VARIANT	AFR
627.1	Postmenopausal bleeding	genitourinary	rs4830964	.	23	15515319	C	G	G	1.08098	0.0775264	0.9286	1.25837	0.315157	0.965735	1	459	115554	0.046578	2.9701e-06	B2_trans	SEQUENCE_VARIANT	AFR
735.21	Hammer toe (acquired)	musculoskeletal	rs2277732	DPP9	19	4723670	C	A	A	1.02782	0.0273178	0.974235	1.08435	0.315172	0.965735	1	3970	105464	0.11697	6.1912e-22	B2_trans,A2_Trans	FIVE_PRIME_UTR_INTRON_VARIANT	AFR
345	Epilepsy, recurrent seizures, convulsions	neurological	rs13179014	SPEF2	5	35693227	A	C	C	0.973296	0.0269488	0.923222	1.02609	0.315191	0.965735	1	2820	108235	-0.061249	6.1057e-07	B2_trans	CODING_TRANSCRIPT_INTRON_VARIANT	AFR
200	Myeloproliferative disease	neoplasms	rs117169628	SLC22A31	16	89262657	G	A	A	1.14219	0.132373	0.881175	1.48052	0.315216	0.965735	1	1031	114518	0.081201	5.77e-07	B2_trans	SYNONYMOUS_VARIANT	AFR
250.41	Impaired fasting glucose	endocrine/metabolic	rs9896243	NSF	17	44826056	C	G	G	1.02472	0.0243194	0.977027	1.07475	0.315228	0.965735	1	6092	101674	-0.13155	3.2234e-08	A2_Trans	CODING_TRANSCRIPT_INTRON_VARIANT	AFR
523.32	Chronic periodontitis	digestive	rs721917	SFTPD	10	81706324	A	G	G	1.01575	0.0155581	0.985242	1.0472	0.315229	0.965735	1	6257	100986	0.055247	2.0819e-07	B2_trans	SYNONYMOUS_VARIANT	AFR
564.9	Personal history of diseases of digestive system	digestive	rs35508621	LZTFL1	3	45880481	T	C	C	1.30757	0.267025	0.77477	2.20677	0.315239	0.965735	1	1827	114424	0.38931	6.0917e-89	B2_trans	CODING_TRANSCRIPT_INTRON_VARIANT	AFR
531.1	Hemorrhage from gastrointestinal ulcer	digestive	rs7560588	BCL11A	2	60727416	G	A	A	1.09522	0.0905704	0.917082	1.30796	0.315255	0.965735	1	831	115274	-0.12371	2.3396e-07	A2_Trans	CODING_TRANSCRIPT_INTRON_VARIANT	AFR
527.7	Disturbance of salivary secretion	digestive	rs7671107	LOC101929161	4	25449225	G	A	A	1.04395	0.0428326	0.959891	1.13538	0.315257	0.965735	1	2600	112674	-0.064456	1.0803e-06	B2_trans	INTERGENIC_VARIANT	AFR
523.32	Chronic periodontitis	digestive	rs111783124	LOC101928126	21	35362848	G	A	A	1.04839	0.0470535	0.956026	1.14967	0.315264	0.965735	1	6257	100986	0.13532	2.1558e-07	A2_Trans	INTERGENIC_VARIANT	AFR
270.32	Paraproteinemia	endocrine/metabolic	rs77534576	DLX4	17	47940666	C	T	T	0.753387	0.281983	0.433505	1.30931	0.315268	0.965735	1	474	114433	0.20794	1.7585e-10	B2_trans	INTERGENIC_VARIANT	AFR
619.4	Noninflammatory disorders of vagina	genitourinary	rs505922	ABO	9	136149229	T	C	C	0.941576	0.0599471	0.837198	1.05897	0.315271	0.965735	1	1508	114508	-0.099884	2.0889e-20	B2_trans	CODING_TRANSCRIPT_INTRON_VARIANT	AFR
223	Benign neoplasm of kidney and other urinary organs	neoplasms	rs7960611	CLEC1A	12	10230416	G	A	A	1.10673	0.100987	0.907994	1.34897	0.315271	0.965735	1	653	115706	-0.1584	3.3086e-07	A2_Trans	CODING_TRANSCRIPT_INTRON_VARIANT	AFR
803.3	Fracture of clavicle or scapula	injuries & poisonings	rs8080583	KANSL1	17	44162597	C	A	A	1.08095	0.0775227	0.928582	1.25833	0.315305	0.965796	1	294	115981	-0.12662	2.0785e-08	A2_Trans	CODING_TRANSCRIPT_INTRON_VARIANT	AFR
204	Leukemia	neoplasms	rs75505823	LRP1	12	57540956	G	T	T	1.23292	0.208524	0.819291	1.85537	0.315318	0.965796	1	457	114906	-0.20852	3.0745e-06	A2_Trans	CODING_TRANSCRIPT_INTRON_VARIANT	AFR
556	Ulceration of the lower GI tract	digestive	rs10774679	OAS3	12	113374748	C	T	T	1.07253	0.0697307	0.935521	1.2296	0.315325	0.965796	1	1095	115102	0.075824	4.6954e-12	B2_trans	UPSTREAM_GENE_VARIANT	AFR
353	Nerve root and plexus disorders	neurological	rs76423999	SLC12A7	5	1098067	T	A	A	0.927108	0.075377	0.799778	1.07471	0.315335	0.965796	1	2828	112041	0.18412	3.8813e-07	A2_Trans	CODING_TRANSCRIPT_INTRON_VARIANT	AFR
595	Hydronephrosis	genitourinary	rs3746539	PTPRT	20	40702071	G	A	A	0.952194	0.0487881	0.865361	1.04774	0.31535	0.965796	1	1232	114096	0.05405	1.7723e-06	B2_trans	THREE_PRIME_UTR_EXON_VARIANT	AFR
433.1	Occlusion and stenosis of precerebral arteries	circulatory system	rs10129899	LINC00637	14	104330432	C	A	A	0.963244	0.0372982	0.89534	1.0363	0.315362	0.965796	1	4181	109385	-0.057002	2.1916e-06	B2_trans	INTERGENIC_VARIANT	AFR
593.2	Microscopic hematuria	genitourinary	rs34488998	NKAIN3	8	63408372	G	A	A	1.11702	0.11022	0.899998	1.38637	0.315365	0.965796	1	4363	106463	0.1355	3.4644e-06	B2_trans	CODING_TRANSCRIPT_INTRON_VARIANT	AFR
427.61	Supraventricular premature beats	circulatory system	rs9268576	HLA-DRA	6	32395641	T	C	C	0.890208	0.115836	0.709401	1.1171	0.315378	0.965799	1	1705	114524	0.095134	9.9752e-07	B2_trans	INTERGENIC_VARIANT	AFR
255.21	Glucocorticoid deficiency	endocrine/metabolic	rs111837807	CCHCR1	6	31121232	T	C	C	0.820378	0.197204	0.557383	1.20747	0.315387	0.965799	1	321	116031	0.20363	2.152e-11	A2_Trans,B2_trans	CODING_TRANSCRIPT_INTRON_VARIANT	AFR
695.42	Systemic lupus erythematosus	dermatologic	rs3746539	PTPRT	20	40702071	G	A	A	1.07372	0.0708597	0.934494	1.2337	0.315449	0.965901	1	219	115752	0.05405	1.7723e-06	B2_trans	THREE_PRIME_UTR_EXON_VARIANT	AFR
578	Gastrointestinal hemorrhage	digestive	rs61667602	CRHR1	17	43785349	T	C	C	0.978902	0.0212424	0.938982	1.02052	0.315453	0.965901	1	10619	88882	-0.093554	9.1279e-12	B2_trans	FIVE_PRIME_UTR_INTRON_VARIANT	AFR
598	Abnormal findings on examination of urine	genitourinary	rs2284028	NCF4	22	37265172	A	C	C	1.04349	0.0424123	0.96026	1.13394	0.315456	0.965901	1	4506	110538	0.31271	4.1737e-06	A2_Trans	CODING_TRANSCRIPT_INTRON_VARIANT	AFR
217.1	Nevus, non-neoplastic	neoplasms	rs72655853	SBSPON	8	73985608	A	G	G	0.75403	0.281248	0.4345	1.30854	0.315464	0.965901	1	1982	114154	0.22523	8.3915e-07	A2_Trans	CODING_TRANSCRIPT_INTRON_VARIANT	AFR
727.6	Rupture of tendon, nontraumatic	musculoskeletal	rs4830964	.	23	15515319	C	G	G	0.976873	0.0233134	0.933241	1.02255	0.315543	0.965901	1	2277	110993	0.046578	2.9701e-06	B2_trans	SEQUENCE_VARIANT	AFR
701.1	Keratoderma, acquired	dermatologic	rs76423999	SLC12A7	5	1098067	T	A	A	1.04649	0.0452807	0.95762	1.14361	0.315567	0.965901	1	5990	105918	0.18412	3.8813e-07	A2_Trans	CODING_TRANSCRIPT_INTRON_VARIANT	AFR
561.2	NA	NA	rs505922	ABO	9	136149229	T	C	C	0.966201	0.0342603	0.903452	1.03331	0.315573	0.965901	1	4390	110364	-0.099884	2.0889e-20	B2_trans	CODING_TRANSCRIPT_INTRON_VARIANT	AFR
300	Anxiety disorders	mental disorders	rs622568	SEC61G	7	54647894	A	C	C	1.00936	0.00927952	0.991165	1.02788	0.315574	0.965901	1	9366	51504	0.11965	2.6006e-06	A2_Trans	INTERGENIC_VARIANT	AFR
1000	NA	NA	rs2277732	DPP9	19	4723670	C	A	A	0.946687	0.0545918	0.850624	1.0536	0.315582	0.965901	1	2250	112646	0.11697	6.1912e-22	B2_trans,A2_Trans	FIVE_PRIME_UTR_INTRON_VARIANT	AFR
626	Disorders of menstruation and other abnormal bleeding from female genital tract	genitourinary	rs1250993	LOC101929525	10	81399565	C	G	G	0.968488	0.0319056	0.90978	1.03099	0.315597	0.965901	1	1797	109350	0.12403	5.3767e-08	A2_Trans	INTERGENIC_VARIANT	AFR
174.1	Breast cancer [female]	neoplasms	rs75505823	LRP1	12	57540956	G	T	T	0.722909	0.323326	0.383591	1.36238	0.3156	0.965901	1	244	115574	-0.20852	3.0745e-06	A2_Trans	CODING_TRANSCRIPT_INTRON_VARIANT	AFR
425.1	Primary/intrinsic cardiomyopathies	circulatory system	rs72655853	SBSPON	8	73985608	A	G	G	0.922176	0.0807343	0.787214	1.08028	0.315607	0.965901	1	2694	107923	0.22523	8.3915e-07	A2_Trans	CODING_TRANSCRIPT_INTRON_VARIANT	AFR
352.2	Facial nerve disorders [CN7]	neurological	rs111783124	LOC101928126	21	35362848	G	A	A	1.13391	0.125232	0.887116	1.44936	0.315616	0.965901	1	862	114703	0.13532	2.1558e-07	A2_Trans	INTERGENIC_VARIANT	AFR
571.5	Other chronic nonalcoholic liver disease	digestive	rs2284028	NCF4	22	37265172	A	C	C	0.979349	0.020795	0.940235	1.02009	0.315625	0.965901	1	4745	104472	0.31271	4.1737e-06	A2_Trans	CODING_TRANSCRIPT_INTRON_VARIANT	AFR
210	Benign neoplasm of lip, oral cavity, and pharynx	neoplasms	rs1250993	LOC101929525	10	81399565	C	G	G	1.06911	0.0665905	0.938293	1.21815	0.315629	0.965901	1	1181	114810	0.12403	5.3767e-08	A2_Trans	INTERGENIC_VARIANT	AFR
627.4	Premenopausal menorrhagia	genitourinary	rs34488998	NKAIN3	8	63408372	G	A	A	1.53086	0.424367	0.666369	3.51689	0.315642	0.965901	1	587	115798	0.1355	3.4644e-06	B2_trans	CODING_TRANSCRIPT_INTRON_VARIANT	AFR
939	Atopic/contact dermatitis due to other or unspecified	dermatologic	rs6869036	MGAT1	5	180223327	C	T	T	1.03364	0.0329702	0.968955	1.10264	0.315647	0.965901	1	14789	84107	0.25536	1.7578e-06	A2_Trans	FIVE_PRIME_UTR_INTRON_VARIANT	AFR
772.1	Muscular wasting and disuse atrophy	symptoms	rs9461128	TMEM14B	6	10753875	T	C	C	1.0765	0.0734658	0.932139	1.24322	0.31566	0.965901	1	746	115437	0.13046	3.4269e-06	B2_trans	CODING_TRANSCRIPT_INTRON_VARIANT	AFR
740.12	Osteoarthrosis, localized, secondary	musculoskeletal	rs12809318	FBRSL1	12	133140840	T	C	C	1.03336	0.0327007	0.969203	1.10175	0.315674	0.965901	1	3464	110512	-0.062781	9.5289e-09	B2_trans	CODING_TRANSCRIPT_INTRON_VARIANT	AFR
380	Disorders of external ear	sense organs	rs7605877	FOXI3	2	88559025	T	C	C	0.939536	0.0621587	0.831771	1.06126	0.315676	0.965901	1	1960	114151	-0.071053	3.3369e-06	B2_trans	INTERGENIC_VARIANT	AFR
530	Diseases of esophagus	digestive	rs11702230	LOC101928126	21	35377591	C	T	T	1.03089	0.0303231	0.971409	1.09402	0.315702	0.965901	1	11267	62595	0.099731	3.223e-09	B2_trans	INTERGENIC_VARIANT	AFR
870.3	Other open wound of head and face	injuries & poisonings	rs1878527	ANKRD30BL	2	133056313	T	C	C	0.920788	0.0822539	0.783691	1.08187	0.315715	0.965901	1	1752	114436	-0.077457	2.0215e-06	B2_trans	INTERGENIC_VARIANT	AFR
702.1	Actinic keratosis	dermatologic	rs111783124	LOC101928126	21	35362848	G	A	A	0.709548	0.342006	0.362966	1.38707	0.315726	0.965901	1	1017	115454	0.13532	2.1558e-07	A2_Trans	INTERGENIC_VARIANT	AFR
174	Breast cancer	neoplasms	rs1250993	LOC101929525	10	81399565	C	G	G	0.943613	0.0578498	0.842466	1.05691	0.315733	0.965901	1	403	115323	0.12403	5.3767e-08	A2_Trans	INTERGENIC_VARIANT	AFR
512.8	Cough	respiratory	rs10774679	OAS3	12	113374748	C	T	T	0.987618	0.0124188	0.963869	1.01195	0.315739	0.965901	1	19519	77856	0.075824	4.6954e-12	B2_trans	UPSTREAM_GENE_VARIANT	AFR
260.2	severe protein-calorie malnutrition	endocrine/metabolic	rs11085727	TYK2	19	10466123	C	T	T	1.08329	0.0797412	0.926547	1.26654	0.315745	0.965901	1	1138	114781	0.17253	2.3333e-18	A2_Trans,B2_trans	CODING_TRANSCRIPT_INTRON_VARIANT	AFR
369.2	Eye infection, viral	sense organs	rs2277732	DPP9	19	4723670	C	A	A	1.08008	0.0767854	0.92917	1.25549	0.315753	0.965901	1	1492	114366	0.11697	6.1912e-22	B2_trans,A2_Trans	FIVE_PRIME_UTR_INTRON_VARIANT	AFR
204.1	Lymphoid leukemia	neoplasms	rs72711165	TMEM65	8	125336564	T	C	C	1.21155	0.191285	0.832759	1.76264	0.315756	0.965901	1	162	116122	0.18279	6.0907e-07	B2_trans	CODING_TRANSCRIPT_INTRON_VARIANT	AFR
1010.3	NA	NA	rs9577395	ATP11A	13	113534984	C	G	G	1.01891	0.018677	0.98229	1.0569	0.315757	0.965901	1	21785	56370	0.064829	8.6068e-07	B2_trans,A2_Trans	CODING_TRANSCRIPT_INTRON_VARIANT	AFR
872	Traumatic amputation	injuries & poisonings	rs13050728	IFNAR2	21	34615210	T	C	C	1.05525	0.0536063	0.950004	1.17216	0.315766	0.965901	1	571	114990	-0.10657	4.0686e-21	B2_trans,A2_Trans	CODING_TRANSCRIPT_INTRON_VARIANT	AFR
561.2	NA	NA	rs9268576	HLA-DRA	6	32395641	T	C	C	0.947204	0.054071	0.851958	1.0531	0.315797	0.965901	1	4390	110364	0.095134	9.9752e-07	B2_trans	INTERGENIC_VARIANT	AFR
377	Disorders of optic nerve and visual pathways	sense organs	rs622568	SEC61G	7	54647894	A	C	C	0.974828	0.025415	0.927459	1.02462	0.315812	0.965901	1	3634	109502	0.11965	2.6006e-06	A2_Trans	INTERGENIC_VARIANT	AFR
689	Disorder of skin and subcutaneous tissue NOS	dermatologic	rs72655853	SBSPON	8	73985608	A	G	G	0.914659	0.0889284	0.768357	1.08882	0.315813	0.965901	1	11282	100513	0.22523	8.3915e-07	A2_Trans	CODING_TRANSCRIPT_INTRON_VARIANT	AFR
803	Fracture of upper limb	injuries & poisonings	rs11234800	ME3	11	86479407	G	C	C	0.908885	0.0952411	0.754119	1.09541	0.315814	0.965901	1	1185	113263	-0.077173	3.0702e-06	B2_trans	INTERGENIC_VARIANT	AFR
286.8	Hypercoagulable state	hematopoietic	rs9577395	ATP11A	13	113534984	C	G	G	1.12579	0.118124	0.89312	1.41907	0.315836	0.965901	1	408	115753	0.064829	8.6068e-07	B2_trans,A2_Trans	CODING_TRANSCRIPT_INTRON_VARIANT	AFR
280.2	Iron deficiency anemia secondary to blood loss (chronic)	hematopoietic	rs12567716	FOXD2	1	48197570	T	C	C	1.07837	0.0752179	0.930552	1.24966	0.315841	0.965901	1	2577	112344	-0.090753	1.4878e-06	B2_trans	INTERGENIC_VARIANT	AFR
701	Other hypertrophic and atrophic conditions of skin	dermatologic	rs9577395	ATP11A	13	113534984	C	G	G	1.02846	0.0279785	0.973581	1.08643	0.315859	0.965901	1	11731	93797	0.064829	8.6068e-07	B2_trans,A2_Trans	CODING_TRANSCRIPT_INTRON_VARIANT	AFR
721	Spondylosis and allied disorders	musculoskeletal	rs12660421	FOXP4-AS1	6	41488378	G	A	A	0.97651	0.0237005	0.932187	1.02294	0.315896	0.965901	1	11234	87211	0.35506	1.1424e-09	A2_Trans	DOWNSTREAM_GENE_VARIANT	AFR
792	Abnormal Papanicolaou smear of cervix and cervical HPV	genitourinary	rs76073397	MIR548H2	16	11386452	T	C	C	1.14978	0.139175	0.875286	1.51037	0.315928	0.965901	1	1205	113465	0.14454	9.6663e-07	A2_Trans,B2_trans	INTERGENIC_VARIANT	AFR
735	Acquired foot deformities	musculoskeletal	rs9497053	UTRN	6	145026256	G	A	A	0.989205	0.0108228	0.968443	1.01041	0.315941	0.965901	1	9402	81786	-0.064841	1.0064e-06	B2_trans	CODING_TRANSCRIPT_INTRON_VARIANT	AFR
585	Renal failure	genitourinary	rs1878527	ANKRD30BL	2	133056313	T	C	C	0.986561	0.0134927	0.960813	1.013	0.315967	0.965901	1	7883	81173	-0.077457	2.0215e-06	B2_trans	INTERGENIC_VARIANT	AFR
136	Other infectious and parasitic diseases	infectious diseases	rs7560588	BCL11A	2	60727416	G	A	A	0.945026	0.0563911	0.846143	1.05547	0.316014	0.965901	1	3733	111310	-0.12371	2.3396e-07	A2_Trans	CODING_TRANSCRIPT_INTRON_VARIANT	AFR
994.21	Septic shock	injuries & poisonings	rs35154152	THBS3	1	155172725	T	C	C	1.07488	0.0720278	0.933365	1.23786	0.316069	0.965901	1	829	115320	-0.20528	2.3574e-11	A2_Trans	SYNONYMOUS_VARIANT	AFR
595	Hydronephrosis	genitourinary	rs76423999	SLC12A7	5	1098067	T	A	A	0.915975	0.0875443	0.771553	1.08743	0.316084	0.965901	1	1232	114096	0.18412	3.8813e-07	A2_Trans	CODING_TRANSCRIPT_INTRON_VARIANT	AFR
225.1	Benign neoplasm of brain, cranial nerves, meninges	neoplasms	rs72711165	TMEM65	8	125336564	T	C	C	0.826495	0.190091	0.569423	1.19963	0.316114	0.965901	1	380	115744	0.18279	6.0907e-07	B2_trans	CODING_TRANSCRIPT_INTRON_VARIANT	AFR
743.1	Osteoporosis	musculoskeletal	rs117169628	SLC22A31	16	89262657	G	A	A	1.0988	0.0939946	0.913928	1.32108	0.316138	0.965901	1	1557	112859	0.081201	5.77e-07	B2_trans	SYNONYMOUS_VARIANT	AFR
292.12	Symbolic dysfunction	mental disorders	rs7579014	BCL11A	2	60707894	G	A	A	1.11253	0.106378	0.903155	1.37044	0.31614	0.965901	1	184	116277	-0.05629	1.2614e-06	B2_trans	CODING_TRANSCRIPT_INTRON_VARIANT	AFR
280.1	Iron deficiency anemias, unspecified or not due to blood loss	hematopoietic	rs76423999	SLC12A7	5	1098067	T	A	A	0.969695	0.0306995	0.913069	1.02983	0.316148	0.965901	1	6574	98200	0.18412	3.8813e-07	A2_Trans	CODING_TRANSCRIPT_INTRON_VARIANT	AFR
395.3	Nonrheumatic tricuspid valve disorders	circulatory system	rs60305836	CDH8	16	61709381	A	C	C	0.904953	0.0996365	0.744415	1.10011	0.316165	0.965901	1	1548	114782	0.086719	1.1846e-06	B2_trans	CODING_TRANSCRIPT_INTRON_VARIANT	AFR
911	Blister	injuries & poisonings	rs76423999	SLC12A7	5	1098067	T	A	A	0.882653	0.124531	0.691495	1.12665	0.316175	0.965901	1	1786	114206	0.18412	3.8813e-07	A2_Trans	CODING_TRANSCRIPT_INTRON_VARIANT	AFR
613.8	Other specified disorders of breast	genitourinary	rs721917	SFTPD	10	81706324	A	G	G	0.934538	0.0675452	0.818658	1.06682	0.316184	0.965901	1	1177	115022	0.055247	2.0819e-07	B2_trans	SYNONYMOUS_VARIANT	AFR
274.11	Gouty arthropathy	endocrine/metabolic	rs9896243	NSF	17	44826056	C	G	G	1.04006	0.0391877	0.963167	1.12309	0.316191	0.965901	1	2987	110456	-0.13155	3.2234e-08	A2_Trans	CODING_TRANSCRIPT_INTRON_VARIANT	AFR
451.2	Phlebitis and thrombophlebitis of lower extremities	circulatory system	rs76423999	SLC12A7	5	1098067	T	A	A	0.854162	0.157274	0.627579	1.16255	0.316201	0.965901	1	951	115287	0.18412	3.8813e-07	A2_Trans	CODING_TRANSCRIPT_INTRON_VARIANT	AFR
818	Intracranial hemorrhage (injury)	injuries & poisonings	rs2924480	ELF5	11	34529831	T	C	C	1.08902	0.0850862	0.921746	1.28666	0.316209	0.965901	1	331	115815	-0.11648	2.817e-07	A2_Trans	CODING_TRANSCRIPT_INTRON_VARIANT	AFR
513.3	Hypoventilation	respiratory	rs7560588	BCL11A	2	60727416	G	A	A	0.92243	0.0805614	0.787698	1.08021	0.316219	0.965901	1	2047	113823	-0.12371	2.3396e-07	A2_Trans	CODING_TRANSCRIPT_INTRON_VARIANT	AFR
225.1	Benign neoplasm of brain, cranial nerves, meninges	neoplasms	rs9268576	HLA-DRA	6	32395641	T	C	C	1.1	0.0951001	0.912945	1.32539	0.316225	0.965901	1	380	115744	0.095134	9.9752e-07	B2_trans	INTERGENIC_VARIANT	AFR
691	Congenital anomalies of skin	dermatologic	rs6869036	MGAT1	5	180223327	C	T	T	1.13334	0.124891	0.887266	1.44767	0.316226	0.965901	1	1577	114168	0.25536	1.7578e-06	A2_Trans	FIVE_PRIME_UTR_INTRON_VARIANT	AFR
496.2	Chronic bronchitis	respiratory	rs61667602	CRHR1	17	43785349	T	C	C	1.03718	0.0364282	0.965713	1.11394	0.316236	0.965901	1	4675	107115	-0.093554	9.1279e-12	B2_trans	FIVE_PRIME_UTR_INTRON_VARIANT	AFR
367.8	Hypermetropia	sense organs	rs78313563	ESS2	22	19136365	G	A	A	1.03999	0.0391223	0.963223	1.12287	0.316254	0.965901	1	13485	87801	0.40873	6.5914e-07	A2_Trans	UPSTREAM_GENE_VARIANT	AFR
271	Disorders of carbohydrate transport and metabolism	endocrine/metabolic	rs7960611	CLEC1A	12	10230416	G	A	A	1.02865	0.0281869	0.973364	1.08708	0.316268	0.965901	1	4385	108313	-0.1584	3.3086e-07	A2_Trans	CODING_TRANSCRIPT_INTRON_VARIANT	AFR
527.2	Sialoadenitis	digestive	rs35154152	THBS3	1	155172725	T	C	C	0.928045	0.0745151	0.801939	1.07398	0.316272	0.965901	1	842	115309	-0.20528	2.3574e-11	A2_Trans	SYNONYMOUS_VARIANT	AFR
479	Other upper respiratory disease	respiratory	rs6869036	MGAT1	5	180223327	C	T	T	1.06476	0.0626156	0.941789	1.20379	0.316272	0.965901	1	9066	103575	0.25536	1.7578e-06	A2_Trans	FIVE_PRIME_UTR_INTRON_VARIANT	AFR
792.1	Papanicolaou smear of cervix or vagina with atypical squamous cells	genitourinary	rs7579014	BCL11A	2	60707894	G	A	A	0.947291	0.0540336	0.852098	1.05312	0.316275	0.965901	1	747	115046	-0.05629	1.2614e-06	B2_trans	CODING_TRANSCRIPT_INTRON_VARIANT	AFR
280	Iron deficiency anemias	hematopoietic	rs2284028	NCF4	22	37265172	A	C	C	1.01645	0.0162835	0.984524	1.04942	0.316278	0.965901	1	6912	96913	0.31271	4.1737e-06	A2_Trans	CODING_TRANSCRIPT_INTRON_VARIANT	AFR
191	Manlignant and unknown neoplasms of brain and nervous system	neoplasms	rs732990	CIB4	2	26842146	C	G	G	0.925868	0.0768604	0.796389	1.0764	0.316283	0.965901	1	516	115701	0.056389	5.6358e-07	B2_trans	CODING_TRANSCRIPT_INTRON_VARIANT	AFR
619.2	Disorders of uterus, NEC	genitourinary	rs35508621	LZTFL1	3	45880481	T	C	C	1.21083	0.190904	0.832889	1.76028	0.316283	0.965901	1	1162	114418	0.38931	6.0917e-89	B2_trans	CODING_TRANSCRIPT_INTRON_VARIANT	AFR
303.4	Somatoform disorder	mental disorders	rs13050728	IFNAR2	21	34615210	T	C	C	0.967714	0.0327508	0.907548	1.03187	0.316307	0.965901	1	2003	111761	-0.10657	4.0686e-21	B2_trans,A2_Trans	CODING_TRANSCRIPT_INTRON_VARIANT	AFR
388	Other disorders of ear	sense organs	rs10086829	COL14A1	8	121149129	G	A	A	0.913749	0.0900137	0.765962	1.09005	0.316313	0.965901	1	2125	114024	-0.097352	3.8599e-06	A2_Trans	FIVE_PRIME_UTR_INTRON_VARIANT	AFR
850	Hemorrhage or hematoma complicating a procedure	injuries & poisonings	rs4830964	.	23	15515319	C	G	G	1.04598	0.0448643	0.957934	1.14212	0.316321	0.965901	1	1967	113750	0.046578	2.9701e-06	B2_trans	SEQUENCE_VARIANT	AFR
495.2	Asthma with exacerbation	respiratory	rs467843	TRAPPC13	5	64945715	A	G	G	0.965543	0.0349935	0.90154	1.03409	0.316332	0.965901	1	1875	112938	-0.089724	1.7259e-06	A2_Trans	CODING_TRANSCRIPT_INTRON_VARIANT	AFR
275.5	Disorders of calcium/phosphorus metabolism	endocrine/metabolic	rs11702230	LOC101928126	21	35377591	C	T	T	1.10178	0.0967392	0.91149	1.33181	0.316356	0.965901	1	2990	111354	0.099731	3.223e-09	B2_trans	INTERGENIC_VARIANT	AFR
427.21	Atrial fibrillation	circulatory system	rs8080583	KANSL1	17	44162597	C	A	A	1.01893	0.0187207	0.982224	1.05701	0.316397	0.965901	1	2821	106129	-0.12662	2.0785e-08	A2_Trans	CODING_TRANSCRIPT_INTRON_VARIANT	AFR
530.11	GERD	digestive	rs61667602	CRHR1	17	43785349	T	C	C	0.983884	0.0162168	0.953104	1.01566	0.316401	0.965901	1	11245	65176	-0.093554	9.1279e-12	B2_trans	FIVE_PRIME_UTR_INTRON_VARIANT	AFR
189	Cancer of urinary organs (incl. kidney and bladder)	neoplasms	rs35508621	LZTFL1	3	45880481	T	C	C	0.877076	0.130919	0.678576	1.13364	0.316415	0.965901	1	1102	112934	0.38931	6.0917e-89	B2_trans	CODING_TRANSCRIPT_INTRON_VARIANT	AFR
401.21	Hypertensive heart disease	circulatory system	rs1878527	ANKRD30BL	2	133056313	T	C	C	1.02277	0.0224685	0.978703	1.06881	0.316416	0.965901	1	6263	103138	-0.077457	2.0215e-06	B2_trans	INTERGENIC_VARIANT	AFR
379.4	Anomalies of pupillary function	sense organs	rs76073397	MIR548H2	16	11386452	T	C	C	0.693059	0.365968	0.338265	1.41998	0.316422	0.965901	1	667	115644	0.14454	9.6663e-07	A2_Trans,B2_trans	INTERGENIC_VARIANT	AFR
250.14	Type 1 diabetes with neurological manifestations	endocrine/metabolic	rs35508621	LZTFL1	3	45880481	T	C	C	1.23447	0.210261	0.817536	1.86404	0.316431	0.965901	1	1098	114799	0.38931	6.0917e-89	B2_trans	CODING_TRANSCRIPT_INTRON_VARIANT	AFR
585.4	Chronic kidney disease, Stage I or II	genitourinary	rs1453205	LOC101928196	2	19901073	C	T	T	0.977612	0.0226046	0.935245	1.0219	0.316506	0.965901	1	3957	108128	0.096992	3.6368e-06	A2_Trans	INTERGENIC_VARIANT	AFR
585.3	Chronic renal failure [CKD]	genitourinary	rs76423999	SLC12A7	5	1098067	T	A	A	1.02575	0.0253868	0.975965	1.07808	0.316516	0.965901	1	5104	92243	0.18412	3.8813e-07	A2_Trans	CODING_TRANSCRIPT_INTRON_VARIANT	AFR
333.1	Essential tremor	neurological	rs5023077	FBRSL1	12	133141973	T	C	C	0.952208	0.0488927	0.865196	1.04797	0.316531	0.965901	1	1032	114325	-0.090901	1.5172e-06	A2_Trans	CODING_TRANSCRIPT_INTRON_VARIANT	AFR
601.11	Acute prostatitis	genitourinary	rs62200027	CASC20	20	6469515	G	A	A	0.911725	0.0922696	0.760894	1.09246	0.316541	0.965901	1	1788	114282	-0.053006	3.3456e-06	B2_trans,A2_Trans	NON_CODING_TRANSCRIPT_INTRON_VARIANT	AFR
600	Hyperplasia of prostate	genitourinary	rs12660421	FOXP4-AS1	6	41488378	G	A	A	1.02287	0.0225761	0.978596	1.06915	0.316545	0.965901	1	9008	80085	0.35506	1.1424e-09	A2_Trans	DOWNSTREAM_GENE_VARIANT	AFR
286.7	Other and unspecified coagulation defects	hematopoietic	rs60869999	MYO1C	17	1390948	A	T	T	1.07183	0.0692598	0.935778	1.22767	0.316546	0.965901	1	1246	114439	0.059541	2.9039e-06	B2_trans	CODING_TRANSCRIPT_INTRON_VARIANT	AFR
938	Dermatitis due to solar radiation	dermatologic	rs467843	TRAPPC13	5	64945715	A	G	G	1.08315	0.0797505	0.926416	1.26641	0.31655	0.965901	1	954	115359	-0.089724	1.7259e-06	A2_Trans	CODING_TRANSCRIPT_INTRON_VARIANT	AFR
296.22	Major depressive disorder	mental disorders	rs2277732	DPP9	19	4723670	C	A	A	0.985832	0.0142471	0.958685	1.01375	0.31655	0.965901	1	8435	62587	0.11697	6.1912e-22	B2_trans,A2_Trans	FIVE_PRIME_UTR_INTRON_VARIANT	AFR
333.1	Essential tremor	neurological	rs147812915	KAT7	17	47858295	C	T	T	1.22266	0.200715	0.825005	1.81198	0.316556	0.965901	1	1032	114325	0.23438	1.0943e-07	A2_Trans	INTERGENIC_VARIANT	AFR
287	Purpura and other hemorrhagic conditions	hematopoietic	rs62200027	CASC20	20	6469515	G	A	A	0.964399	0.0361957	0.898353	1.0353	0.316584	0.965901	1	3296	109524	-0.053006	3.3456e-06	B2_trans,A2_Trans	NON_CODING_TRANSCRIPT_INTRON_VARIANT	AFR
334	Degenerative disease of the spinal cord	neurological	rs62200027	CASC20	20	6469515	G	A	A	1.06825	0.0659231	0.938769	1.21559	0.316592	0.965901	1	1445	114174	-0.053006	3.3456e-06	B2_trans,A2_Trans	NON_CODING_TRANSCRIPT_INTRON_VARIANT	AFR
618	Genital prolapse	genitourinary	rs7671107	LOC101929161	4	25449225	G	A	A	0.923374	0.0796072	0.78998	1.07929	0.316623	0.965901	1	419	115824	-0.064456	1.0803e-06	B2_trans	INTERGENIC_VARIANT	AFR
726	Peripheral enthesopathies and allied syndromes	musculoskeletal	rs10774679	OAS3	12	113374748	C	T	T	0.989282	0.0107606	0.968636	1.01037	0.316633	0.965901	1	15541	72413	0.075824	4.6954e-12	B2_trans	UPSTREAM_GENE_VARIANT	AFR
362.26	Macular puckering of retina	sense organs	rs35508621	LZTFL1	3	45880481	T	C	C	0.870065	0.138997	0.662579	1.14253	0.316649	0.965901	1	2144	112154	0.38931	6.0917e-89	B2_trans	CODING_TRANSCRIPT_INTRON_VARIANT	AFR
524	Dentofacial anomalies, including malocclusion	digestive	rs35154152	THBS3	1	155172725	T	C	C	0.96729	0.0332131	0.906328	1.03235	0.316669	0.965901	1	4447	109613	-0.20528	2.3574e-11	A2_Trans	SYNONYMOUS_VARIANT	AFR
320	Meningitis	neurological	rs9896243	NSF	17	44826056	C	G	G	0.872663	0.136028	0.668435	1.13929	0.316677	0.965901	1	337	116046	-0.13155	3.2234e-08	A2_Trans	CODING_TRANSCRIPT_INTRON_VARIANT	AFR
742.9	Other derangement of joint	musculoskeletal	rs9577395	ATP11A	13	113534984	C	G	G	1.06449	0.0624107	0.941924	1.203	0.31668	0.965901	1	3920	110810	0.064829	8.6068e-07	B2_trans,A2_Trans	CODING_TRANSCRIPT_INTRON_VARIANT	AFR
418.1	Precordial pain	circulatory system	rs13050728	IFNAR2	21	34615210	T	C	C	0.92954	0.0729709	0.805666	1.07246	0.316681	0.965901	1	2211	113905	-0.10657	4.0686e-21	B2_trans,A2_Trans	CODING_TRANSCRIPT_INTRON_VARIANT	AFR
751.21	Cystic kidney disease	congenital anomalies	rs915823	TMPRSS2	21	42851454	A	C	C	0.94754	0.0538179	0.852683	1.05295	0.316695	0.965901	1	2119	112957	-0.066039	1.6687e-06	B2_trans	CODING_TRANSCRIPT_INTRON_VARIANT	AFR
480.5	Bronchopneumonia and lung abscess	respiratory	rs7605877	FOXI3	2	88559025	T	C	C	0.908702	0.0956168	0.753412	1.096	0.316698	0.965901	1	689	115746	-0.071053	3.3369e-06	B2_trans	INTERGENIC_VARIANT	AFR
495.1	Chronic obstructive asthma	respiratory	rs111783124	LOC101928126	21	35362848	G	A	A	0.861281	0.149152	0.642964	1.15373	0.316721	0.965901	1	1315	114373	0.13532	2.1558e-07	A2_Trans	INTERGENIC_VARIANT	AFR
382	Otalgia	sense organs	rs5023077	FBRSL1	12	133141973	T	C	C	1.04159	0.0407045	0.961725	1.1281	0.316736	0.965901	1	5560	109092	-0.090901	1.5172e-06	A2_Trans	CODING_TRANSCRIPT_INTRON_VARIANT	AFR
426.9	Cardiac pacemaker/device in situ	circulatory system	rs495828	ABO	9	136154867	G	T	T	1.03512	0.0344763	0.967485	1.10748	0.316737	0.965901	1	784	112195	-0.13432	6.5649e-10	A2_Trans	UPSTREAM_GENE_VARIANT	AFR
280.2	Iron deficiency anemia secondary to blood loss (chronic)	hematopoietic	rs11085727	TYK2	19	10466123	C	T	T	1.0552	0.0536713	0.949841	1.17225	0.316755	0.965901	1	2577	112344	0.17253	2.3333e-18	A2_Trans,B2_trans	CODING_TRANSCRIPT_INTRON_VARIANT	AFR
425.1	Primary/intrinsic cardiomyopathies	circulatory system	rs55654108	PDCL3P4	3	101425703	A	G	G	0.97813	0.0220878	0.936689	1.0214	0.316759	0.965901	1	2694	107923	-0.05662	1.0636e-06	B2_trans	INTERGENIC_VARIANT	AFR
338.2	Chronic pain	neurological	rs12809318	FBRSL1	12	133140840	T	C	C	1.01492	0.0147911	0.985918	1.04477	0.31676	0.965901	1	12626	88853	-0.062781	9.5289e-09	B2_trans	CODING_TRANSCRIPT_INTRON_VARIANT	AFR
707	Chronic ulcer of skin	dermatologic	rs35154152	THBS3	1	155172725	T	C	C	0.977124	0.0231155	0.933843	1.02241	0.316764	0.965901	1	3482	107564	-0.20528	2.3574e-11	A2_Trans	SYNONYMOUS_VARIANT	AFR
370.3	Keratoconjunctivitis	sense organs	rs9461128	TMEM14B	6	10753875	T	C	C	1.04198	0.0410779	0.961378	1.12934	0.31677	0.965901	1	3303	111778	0.13046	3.4269e-06	B2_trans	CODING_TRANSCRIPT_INTRON_VARIANT	AFR
279	Disorders involving the immune mechanism	endocrine/metabolic	rs7960611	CLEC1A	12	10230416	G	A	A	0.909514	0.0947397	0.755383	1.0951	0.316774	0.965901	1	540	115811	-0.1584	3.3086e-07	A2_Trans	CODING_TRANSCRIPT_INTRON_VARIANT	AFR
470	Septal Deviations/Turbinate Hypertrophy	respiratory	rs13179014	SPEF2	5	35693227	A	C	C	0.959276	0.041531	0.884285	1.04063	0.316783	0.965901	1	2001	112371	-0.061249	6.1057e-07	B2_trans	CODING_TRANSCRIPT_INTRON_VARIANT	AFR
288.3	Eosinophilia	hematopoietic	rs111783124	LOC101928126	21	35362848	G	A	A	1.28154	0.247801	0.788504	2.08286	0.316799	0.965901	1	408	115992	0.13532	2.1558e-07	A2_Trans	INTERGENIC_VARIANT	AFR
070.4	Chronic hepatitis	infectious diseases	rs111837807	CCHCR1	6	31121232	T	C	C	1.1005	0.0956686	0.912342	1.32747	0.316816	0.965901	1	1483	114141	0.20363	2.152e-11	A2_Trans,B2_trans	CODING_TRANSCRIPT_INTRON_VARIANT	AFR
619.4	Noninflammatory disorders of vagina	genitourinary	rs60305836	CDH8	16	61709381	A	C	C	0.930935	0.0714964	0.809211	1.07097	0.316844	0.965901	1	1508	114508	0.086719	1.1846e-06	B2_trans	CODING_TRANSCRIPT_INTRON_VARIANT	AFR
217	Vascular hamartomas and non-neoplastic nevi	neoplasms	rs60305836	CDH8	16	61709381	A	C	C	0.926059	0.0767496	0.796727	1.07639	0.316884	0.965901	1	2060	114046	0.086719	1.1846e-06	B2_trans	CODING_TRANSCRIPT_INTRON_VARIANT	AFR
604.3	Peyronie's disease	genitourinary	rs13050728	IFNAR2	21	34615210	T	C	C	0.91123	0.0928782	0.759574	1.09317	0.316885	0.965901	1	284	116048	-0.10657	4.0686e-21	B2_trans,A2_Trans	CODING_TRANSCRIPT_INTRON_VARIANT	AFR
368.4	Visual field defects	sense organs	rs1250993	LOC101929525	10	81399565	C	G	G	1.03193	0.0314065	0.970327	1.09745	0.316889	0.965901	1	4454	109068	0.12403	5.3767e-08	A2_Trans	INTERGENIC_VARIANT	AFR
591	Urinary tract infection	genitourinary	rs11085727	TYK2	19	10466123	C	T	T	1.02147	0.0212215	0.979852	1.06485	0.316903	0.965901	1	12557	90475	0.17253	2.3333e-18	A2_Trans,B2_trans	CODING_TRANSCRIPT_INTRON_VARIANT	AFR
603	Other disorders of testis	genitourinary	rs61667602	CRHR1	17	43785349	T	C	C	0.945789	0.0556894	0.847991	1.05487	0.316907	0.965901	1	2019	112498	-0.093554	9.1279e-12	B2_trans	FIVE_PRIME_UTR_INTRON_VARIANT	AFR
724	Other and unspecified disorders of back	musculoskeletal	rs7560588	BCL11A	2	60727416	G	A	A	0.963755	0.0368883	0.896535	1.03602	0.316925	0.965901	1	6252	106556	-0.12371	2.3396e-07	A2_Trans	CODING_TRANSCRIPT_INTRON_VARIANT	AFR
305.2	Eating disorder	mental disorders	rs111837807	CCHCR1	6	31121232	T	C	C	0.828571	0.187904	0.573305	1.19749	0.316927	0.965901	1	337	115988	0.20363	2.152e-11	A2_Trans,B2_trans	CODING_TRANSCRIPT_INTRON_VARIANT	AFR
362.22	Macular degeneration, wet	sense organs	rs60305836	CDH8	16	61709381	A	C	C	1.11185	0.105946	0.903372	1.36845	0.316932	0.965901	1	356	116049	0.086719	1.1846e-06	B2_trans	CODING_TRANSCRIPT_INTRON_VARIANT	AFR
365	Glaucoma	sense organs	rs13179014	SPEF2	5	35693227	A	C	C	1.01327	0.0131714	0.987446	1.03977	0.316937	0.965901	1	6334	75052	-0.061249	6.1057e-07	B2_trans	CODING_TRANSCRIPT_INTRON_VARIANT	AFR
366.1	Nonsenile Cataract	sense organs	rs77534576	DLX4	17	47940666	C	T	T	0.652507	0.426606	0.282786	1.50561	0.316939	0.965901	1	1610	114224	0.20794	1.7585e-10	B2_trans	INTERGENIC_VARIANT	AFR
193	Thyroid cancer	neoplasms	rs77534576	DLX4	17	47940666	C	T	T	0.525939	0.642082	0.149415	1.8513	0.316942	0.965901	1	157	116090	0.20794	1.7585e-10	B2_trans	INTERGENIC_VARIANT	AFR
592.2	Urethritis and urethral syndrome	genitourinary	rs111837807	CCHCR1	6	31121232	T	C	C	1.11465	0.108461	0.90119	1.37867	0.316954	0.965901	1	2168	113693	0.20363	2.152e-11	A2_Trans,B2_trans	CODING_TRANSCRIPT_INTRON_VARIANT	AFR
550.6	Incisional hernia	digestive	rs467843	TRAPPC13	5	64945715	A	G	G	0.947277	0.0541251	0.851933	1.05329	0.316965	0.965901	1	482	115425	-0.089724	1.7259e-06	A2_Trans	CODING_TRANSCRIPT_INTRON_VARIANT	AFR
747.2	Congenital anomalies of peripheral vascular system	congenital anomalies	rs9501257	HLA-DPB1	6	33055355	A	G	G	1.08748	0.0838069	0.922754	1.28162	0.316969	0.965901	1	522	115855	0.17269	4.1339e-08	A2_Trans	THREE_PRIME_UTR_EXON_VARIANT	AFR
225	Benign neoplasm of brain and other parts of nervous system	neoplasms	rs8080583	KANSL1	17	44162597	C	A	A	0.936835	0.0652028	0.824446	1.06454	0.316972	0.965901	1	401	115683	-0.12662	2.0785e-08	A2_Trans	CODING_TRANSCRIPT_INTRON_VARIANT	AFR
574	Cholelithiasis and cholecystitis	digestive	rs117169628	SLC22A31	16	89262657	G	A	A	0.926583	0.0761991	0.798038	1.07583	0.316975	0.965901	1	2143	110495	0.081201	5.77e-07	B2_trans	SYNONYMOUS_VARIANT	AFR
609.2	Abnormal spermatozoa	genitourinary	rs72711165	TMEM65	8	125336564	T	C	C	0.771839	0.258806	0.464762	1.28181	0.316986	0.965901	1	560	115795	0.18279	6.0907e-07	B2_trans	CODING_TRANSCRIPT_INTRON_VARIANT	AFR
151	Cancer of stomach	neoplasms	rs9896243	NSF	17	44826056	C	G	G	0.895202	0.110635	0.72069	1.11197	0.316998	0.965901	1	183	116056	-0.13155	3.2234e-08	A2_Trans	CODING_TRANSCRIPT_INTRON_VARIANT	AFR
331.1	Hydrocephalus	neurological	rs147812915	KAT7	17	47858295	C	T	T	1.58326	0.459189	0.643708	3.89416	0.317	0.965901	1	160	116311	0.23438	1.0943e-07	A2_Trans	INTERGENIC_VARIANT	AFR
550.6	Incisional hernia	digestive	rs2284028	NCF4	22	37265172	A	C	C	1.06366	0.0616804	0.942545	1.20035	0.317	0.965901	1	482	115425	0.31271	4.1737e-06	A2_Trans	CODING_TRANSCRIPT_INTRON_VARIANT	AFR
367.1	Myopia	sense organs	rs9497053	UTRN	6	145026256	G	A	A	0.987868	0.012198	0.964531	1.01177	0.317002	0.965901	1	15802	82252	-0.064841	1.0064e-06	B2_trans	CODING_TRANSCRIPT_INTRON_VARIANT	AFR
496.21	Obstructive chronic bronchitis	respiratory	rs76073397	MIR548H2	16	11386452	T	C	C	1.0964	0.0919731	0.915546	1.31297	0.317014	0.965901	1	3382	109198	0.14454	9.6663e-07	A2_Trans,B2_trans	INTERGENIC_VARIANT	AFR
628	Ovarian cyst	genitourinary	rs55654108	PDCL3P4	3	101425703	A	G	G	0.951179	0.0500239	0.862346	1.04916	0.317026	0.965901	1	1220	114206	-0.05662	1.0636e-06	B2_trans	INTERGENIC_VARIANT	AFR
687.1	Rash and other nonspecific skin eruption	dermatologic	rs67959919	LZTFL1	3	45871908	G	A	A	0.939116	0.0627798	0.830388	1.06208	0.317029	0.965901	1	16284	89238	0.59355	1.6043e-80	A2_Trans	CODING_TRANSCRIPT_INTRON_VARIANT	AFR
222	Benign neoplasm of male genital organs	neoplasms	rs78313563	ESS2	22	19136365	G	A	A	1.13415	0.125815	0.886292	1.45133	0.317044	0.965901	1	2302	113223	0.40873	6.5914e-07	A2_Trans	UPSTREAM_GENE_VARIANT	AFR
451.2	Phlebitis and thrombophlebitis of lower extremities	circulatory system	rs766826	ELF5	11	34528766	C	T	T	0.914599	0.089222	0.767865	1.08937	0.317052	0.965901	1	951	115287	-0.082134	1.155e-11	B2_trans	CODING_TRANSCRIPT_INTRON_VARIANT	AFR
418.1	Precordial pain	circulatory system	rs2284028	NCF4	22	37265172	A	C	C	1.07431	0.0716383	0.933576	1.23625	0.31706	0.965901	1	2211	113905	0.31271	4.1737e-06	A2_Trans	CODING_TRANSCRIPT_INTRON_VARIANT	AFR
180.3	Cervical intraepithelial neoplasia [CIN] [Cervical dysplasia]	neoplasms	rs1250993	LOC101929525	10	81399565	C	G	G	0.935857	0.0662605	0.82188	1.06564	0.317079	0.965901	1	565	115408	0.12403	5.3767e-08	A2_Trans	INTERGENIC_VARIANT	AFR
200.1	Polycythemia vera	neoplasms	rs10129899	LINC00637	14	104330432	C	A	A	1.15359	0.14281	0.871946	1.5262	0.317091	0.965901	1	185	116256	-0.057002	2.1916e-06	B2_trans	INTERGENIC_VARIANT	AFR
290.2	Delirium due to conditions classified elsewhere	mental disorders	rs7960611	CLEC1A	12	10230416	G	A	A	0.952288	0.0488659	0.865314	1.048	0.317099	0.965901	1	1877	113556	-0.1584	3.3086e-07	A2_Trans	CODING_TRANSCRIPT_INTRON_VARIANT	AFR
619	Noninflammatory female genital disorders	genitourinary	rs9577395	ATP11A	13	113534984	C	G	G	0.937127	0.0649086	0.825179	1.06426	0.317101	0.965901	1	2718	111464	0.064829	8.6068e-07	B2_trans,A2_Trans	CODING_TRANSCRIPT_INTRON_VARIANT	AFR
260.1	Cachexia	endocrine/metabolic	rs60305836	CDH8	16	61709381	A	C	C	1.09738	0.0928898	0.914723	1.31651	0.317116	0.965901	1	792	115532	0.086719	1.1846e-06	B2_trans	CODING_TRANSCRIPT_INTRON_VARIANT	AFR
578.1	Hematemesis	digestive	rs61667602	CRHR1	17	43785349	T	C	C	1.0938	0.0896242	0.917594	1.30385	0.317118	0.965901	1	1234	114699	-0.093554	9.1279e-12	B2_trans	FIVE_PRIME_UTR_INTRON_VARIANT	AFR
757	Congenital anomalies of the integument	congenital anomalies	rs7089827	TFAM	10	60157611	C	T	T	0.899987	0.105341	0.732099	1.10638	0.317154	0.965901	1	502	115931	-0.14471	2.0338e-06	A2_Trans	THREE_PRIME_UTR_EXON_VARIANT	AFR
465.4	Acute laryngitis and tracheitis	respiratory	rs581342	LMNA	1	156095466	T	C	C	1.10588	0.10061	0.907963	1.34694	0.317164	0.965901	1	1271	115182	0.090245	2.6355e-07	B2_trans	CODING_TRANSCRIPT_INTRON_VARIANT	AFR
357	Inflammatory and toxic neuropathy	neurological	rs67959919	LZTFL1	3	45871908	G	A	A	0.865082	0.144889	0.65122	1.14918	0.317173	0.965901	1	3756	110847	0.59355	1.6043e-80	A2_Trans	CODING_TRANSCRIPT_INTRON_VARIANT	AFR
224.1	Benign neoplasm of eye, uveal	neoplasms	rs76423999	SLC12A7	5	1098067	T	A	A	1.1135	0.107475	0.901999	1.37459	0.317173	0.965901	1	714	115189	0.18412	3.8813e-07	A2_Trans	CODING_TRANSCRIPT_INTRON_VARIANT	AFR
338	Pain	neurological	rs77534576	DLX4	17	47940666	C	T	T	1.08169	0.0785068	0.927427	1.26162	0.317174	0.965901	1	16793	79496	0.20794	1.7585e-10	B2_trans	INTERGENIC_VARIANT	AFR
378	Strabismus and other disorders of binocular eye movements	sense organs	rs732990	CIB4	2	26842146	C	G	G	0.968433	0.0320694	0.909436	1.03126	0.317207	0.965901	1	1999	112062	0.056389	5.6358e-07	B2_trans	CODING_TRANSCRIPT_INTRON_VARIANT	AFR
200	Myeloproliferative disease	neoplasms	rs3746539	PTPRT	20	40702071	G	A	A	0.947883	0.053513	0.853502	1.0527	0.317213	0.965901	1	1031	114518	0.05405	1.7723e-06	B2_trans	THREE_PRIME_UTR_EXON_VARIANT	AFR
081	Infection/inflammation of internal prosthetic device; implant; and graft	infectious diseases	rs1250993	LOC101929525	10	81399565	C	G	G	1.06088	0.0590825	0.944872	1.19112	0.317214	0.965901	1	868	114936	0.12403	5.3767e-08	A2_Trans	INTERGENIC_VARIANT	AFR
594	Urinary calculus	genitourinary	rs581342	LMNA	1	156095466	T	C	C	0.979417	0.0207937	0.940304	1.02016	0.31722	0.965901	1	3430	107934	0.090245	2.6355e-07	B2_trans	CODING_TRANSCRIPT_INTRON_VARIANT	AFR
455	Hemorrhoids	circulatory system	rs61667602	CRHR1	17	43785349	T	C	C	0.978679	0.0215481	0.938206	1.0209	0.317223	0.965901	1	16916	82922	-0.093554	9.1279e-12	B2_trans	FIVE_PRIME_UTR_INTRON_VARIANT	AFR
627.4	Premenopausal menorrhagia	genitourinary	rs12809318	FBRSL1	12	133140840	T	C	C	0.905484	0.0992735	0.745382	1.09997	0.317252	0.965901	1	587	115798	-0.062781	9.5289e-09	B2_trans	CODING_TRANSCRIPT_INTRON_VARIANT	AFR
454.11	Varicose veins of lower extremity, symptomtic	circulatory system	rs9367106	LOC100505711	6	41483390	G	C	C	1.07047	0.0680873	0.936736	1.22329	0.317259	0.965901	1	1403	113740	0.20225	3.4038e-11	B2_trans	INTERGENIC_VARIANT	AFR
362.22	Macular degeneration, wet	sense organs	rs72655853	SBSPON	8	73985608	A	G	G	1.34371	0.295422	0.753084	2.39756	0.317285	0.965901	1	356	116049	0.22523	8.3915e-07	A2_Trans	CODING_TRANSCRIPT_INTRON_VARIANT	AFR
346.1	Nonspecific abnormal findings on radiological and other examination of skull and head	neurological	rs766826	ELF5	11	34528766	C	T	T	1.11397	0.107922	0.901589	1.37637	0.317287	0.965901	1	1435	114966	-0.082134	1.155e-11	B2_trans	CODING_TRANSCRIPT_INTRON_VARIANT	AFR
348.9	Other conditions of brain, NOS	neurological	rs1453205	LOC101928196	2	19901073	C	T	T	0.94458	0.057013	0.844713	1.05625	0.317299	0.965901	1	1647	114330	0.096992	3.6368e-06	A2_Trans	INTERGENIC_VARIANT	AFR
613.9	Breast disorder NOS	genitourinary	rs12259804	PLEKHS1	10	115573378	T	C	C	0.570889	0.560553	0.190287	1.71276	0.317305	0.965901	1	933	115344	-0.27547	4.8674e-08	A2_Trans	INTERGENIC_VARIANT	AFR
350.3	Lack of coordination	neurological	rs2924480	ELF5	11	34529831	T	C	C	0.940936	0.0608794	0.835102	1.06018	0.317308	0.965901	1	1667	114035	-0.11648	2.817e-07	A2_Trans	CODING_TRANSCRIPT_INTRON_VARIANT	AFR
367.2	Astigmatism	sense organs	rs8052423	SLC22A31	16	89269178	G	T	T	0.986533	0.0135595	0.96066	1.0131	0.317334	0.965901	1	18317	74732	0.13037	1.0019e-06	A2_Trans	UPSTREAM_GENE_VARIANT	AFR
539	Bariatric surgery	digestive	rs7579014	BCL11A	2	60707894	G	A	A	0.941059	0.0607541	0.835416	1.06006	0.317345	0.965901	1	297	115723	-0.05629	1.2614e-06	B2_trans	CODING_TRANSCRIPT_INTRON_VARIANT	AFR
415.1	Acute pulmonary heart disease	circulatory system	rs10086829	COL14A1	8	121149129	G	A	A	0.963138	0.037562	0.894779	1.03672	0.317353	0.965901	1	967	112512	-0.097352	3.8599e-06	A2_Trans	FIVE_PRIME_UTR_INTRON_VARIANT	AFR
478	Throat pain	respiratory	rs77534576	DLX4	17	47940666	C	T	T	1.42712	0.355698	0.710706	2.8657	0.317364	0.965901	1	3401	112643	0.20794	1.7585e-10	B2_trans	INTERGENIC_VARIANT	AFR
241.2	Nontoxic multinodular goiter	endocrine/metabolic	rs10774679	OAS3	12	113374748	C	T	T	1.03201	0.0315112	0.9702	1.09776	0.317369	0.965901	1	1128	113137	0.075824	4.6954e-12	B2_trans	UPSTREAM_GENE_VARIANT	AFR
379.1	Scleritis and episcleritis	sense organs	rs75505823	LRP1	12	57540956	G	T	T	0.681406	0.383646	0.321252	1.44533	0.317372	0.965901	1	537	115463	-0.20852	3.0745e-06	A2_Trans	CODING_TRANSCRIPT_INTRON_VARIANT	AFR
278.4	Abnormal weight gain	endocrine/metabolic	rs7560588	BCL11A	2	60727416	G	A	A	0.918989	0.0844978	0.778728	1.08451	0.317406	0.965901	1	2498	113434	-0.12371	2.3396e-07	A2_Trans	CODING_TRANSCRIPT_INTRON_VARIANT	AFR
721.2	Spondylosis with myelopathy	musculoskeletal	rs35705950	MUC5B	11	1241221	G	T	T	0.89871	0.106826	0.728935	1.10803	0.317452	0.965901	1	1959	112302	-0.11177	1.2224e-08	B2_trans,A2_Trans	UPSTREAM_GENE_VARIANT	AFR
573.3	Hepatomegaly	digestive	rs9268576	HLA-DRA	6	32395641	T	C	C	1.085	0.0816085	0.924625	1.2732	0.317461	0.965901	1	1786	114135	0.095134	9.9752e-07	B2_trans	INTERGENIC_VARIANT	AFR
503	Pulmonary congestion and hypostasis	respiratory	rs8080583	KANSL1	17	44162597	C	A	A	0.939543	0.0623836	0.831411	1.06174	0.31748	0.965901	1	1990	114041	-0.12662	2.0785e-08	A2_Trans	CODING_TRANSCRIPT_INTRON_VARIANT	AFR
872	Traumatic amputation	injuries & poisonings	rs467843	TRAPPC13	5	64945715	A	G	G	0.955961	0.0450538	0.875166	1.04422	0.317482	0.965901	1	571	114990	-0.089724	1.7259e-06	A2_Trans	CODING_TRANSCRIPT_INTRON_VARIANT	AFR
769	Nonallopathic lesions NEC	symptoms	rs111837807	CCHCR1	6	31121232	T	C	C	0.940017	0.0618798	0.832652	1.06123	0.317486	0.965901	1	655	113092	0.20363	2.152e-11	A2_Trans,B2_trans	CODING_TRANSCRIPT_INTRON_VARIANT	AFR
592.2	Urethritis and urethral syndrome	genitourinary	rs67579710	THBS3	1	155173527	G	A	A	1.05957	0.0578912	0.945918	1.18688	0.317524	0.965901	1	2168	113693	-0.10348	1.0252e-09	B2_trans	CODING_TRANSCRIPT_INTRON_VARIANT	AFR
282.5	Sickle cell anemia	hematopoietic	rs13050728	IFNAR2	21	34615210	T	C	C	1.05192	0.0506397	0.952529	1.16168	0.317526	0.965901	1	715	114693	-0.10657	4.0686e-21	B2_trans,A2_Trans	CODING_TRANSCRIPT_INTRON_VARIANT	AFR
420.21	Acute pericarditis	circulatory system	rs72711165	TMEM65	8	125336564	T	C	C	0.732426	0.311554	0.397712	1.34884	0.317561	0.965901	1	325	116119	0.18279	6.0907e-07	B2_trans	CODING_TRANSCRIPT_INTRON_VARIANT	AFR
703.1	Ingrowing nail	dermatologic	rs7960611	CLEC1A	12	10230416	G	A	A	0.97688	0.0234041	0.933081	1.02273	0.317566	0.965901	1	4284	106651	-0.1584	3.3086e-07	A2_Trans	CODING_TRANSCRIPT_INTRON_VARIANT	AFR
374.3	Ptosis of eyelid	sense organs	rs12809318	FBRSL1	12	133140840	T	C	C	1.04195	0.041114	0.96128	1.12939	0.31757	0.965901	1	1253	113714	-0.062781	9.5289e-09	B2_trans	CODING_TRANSCRIPT_INTRON_VARIANT	AFR
578.9	Hemorrhage of gastrointestinal tract	digestive	rs76423999	SLC12A7	5	1098067	T	A	A	0.951549	0.0496916	0.863244	1.04889	0.317575	0.965901	1	5004	107499	0.18412	3.8813e-07	A2_Trans	CODING_TRANSCRIPT_INTRON_VARIANT	AFR
527.7	Disturbance of salivary secretion	digestive	rs61667602	CRHR1	17	43785349	T	C	C	1.06813	0.0659498	0.938616	1.21552	0.317599	0.965901	1	2600	112674	-0.093554	9.1279e-12	B2_trans	FIVE_PRIME_UTR_INTRON_VARIANT	AFR
550	Abdominal hernia	digestive	rs76073397	MIR548H2	16	11386452	T	C	C	1.05634	0.0548409	0.948685	1.17621	0.317606	0.965901	1	7533	96025	0.14454	9.6663e-07	A2_Trans,B2_trans	INTERGENIC_VARIANT	AFR
364.9	Cornea replaced by transplant	sense organs	rs117169628	SLC22A31	16	89262657	G	A	A	1.29719	0.260365	0.778719	2.16086	0.317615	0.965901	1	55	116380	0.081201	5.77e-07	B2_trans	SYNONYMOUS_VARIANT	AFR
530.9	Heartburn	digestive	rs732990	CIB4	2	26842146	C	G	G	0.947128	0.0543553	0.851415	1.0536	0.317616	0.965901	1	3028	112742	0.056389	5.6358e-07	B2_trans	CODING_TRANSCRIPT_INTRON_VARIANT	AFR
242.1	Graves' disease	endocrine/metabolic	rs60869999	MYO1C	17	1390948	A	T	T	1.07461	0.0720008	0.933174	1.23748	0.317616	0.965901	1	392	115359	0.059541	2.9039e-06	B2_trans	CODING_TRANSCRIPT_INTRON_VARIANT	AFR
721	Spondylosis and allied disorders	musculoskeletal	rs622568	SEC61G	7	54647894	A	C	C	1.01224	0.0121756	0.988372	1.03669	0.317622	0.965901	1	11234	87211	0.11965	2.6006e-06	A2_Trans	INTERGENIC_VARIANT	AFR
426.32	Left bundle branch block	circulatory system	rs62200027	CASC20	20	6469515	G	A	A	0.921641	0.0816535	0.785341	1.0816	0.31763	0.965901	1	1260	114661	-0.053006	3.3456e-06	B2_trans,A2_Trans	NON_CODING_TRANSCRIPT_INTRON_VARIANT	AFR
710.1	Osteomyelitis	musculoskeletal	rs9268576	HLA-DRA	6	32395641	T	C	C	1.04597	0.0449784	0.957711	1.14237	0.317648	0.965901	1	1067	113008	0.095134	9.9752e-07	B2_trans	INTERGENIC_VARIANT	AFR
274.11	Gouty arthropathy	endocrine/metabolic	rs721917	SFTPD	10	81706324	A	G	G	1.02611	0.0257967	0.975522	1.07933	0.317651	0.965901	1	2987	110456	0.055247	2.0819e-07	B2_trans	SYNONYMOUS_VARIANT	AFR
285	Other anemias	hematopoietic	rs732990	CIB4	2	26842146	C	G	G	0.988586	0.011488	0.966576	1.0111	0.317675	0.965901	1	11681	75511	0.056389	5.6358e-07	B2_trans	CODING_TRANSCRIPT_INTRON_VARIANT	AFR
316	Substance addiction and disorders	mental disorders	rs732990	CIB4	2	26842146	C	G	G	0.988892	0.0111793	0.96746	1.0108	0.317693	0.965901	1	5997	80111	0.056389	5.6358e-07	B2_trans	CODING_TRANSCRIPT_INTRON_VARIANT	AFR
480.1	Bacterial pneumonia	respiratory	rs9501257	HLA-DPB1	6	33055355	A	G	G	0.969336	0.0311709	0.911888	1.0304	0.317727	0.965901	1	3135	111321	0.17269	4.1339e-08	A2_Trans	THREE_PRIME_UTR_EXON_VARIANT	AFR
614.52	Vaginitis and vulvovaginitis	genitourinary	rs1453205	LOC101928196	2	19901073	C	T	T	1.02907	0.0286776	0.972822	1.08856	0.317732	0.965901	1	2792	109900	0.096992	3.6368e-06	A2_Trans	INTERGENIC_VARIANT	AFR
242.2	Toxic multinodular goiter	endocrine/metabolic	rs10774679	OAS3	12	113374748	C	T	T	0.90499	0.0999203	0.744031	1.10077	0.317739	0.965901	1	241	116193	0.075824	4.6954e-12	B2_trans	UPSTREAM_GENE_VARIANT	AFR
587	Kidney replaced by transpant	genitourinary	rs495828	ABO	9	136154867	G	T	T	1.07474	0.0721448	0.933026	1.23798	0.31775	0.965901	1	214	115667	-0.13432	6.5649e-10	A2_Trans	UPSTREAM_GENE_VARIANT	AFR
158	Neoplasm of unspecified nature of digestive system	neoplasms	rs9577395	ATP11A	13	113534984	C	G	G	0.887515	0.11944	0.702277	1.12161	0.317756	0.965901	1	1189	114872	0.064829	8.6068e-07	B2_trans,A2_Trans	CODING_TRANSCRIPT_INTRON_VARIANT	AFR
291.8	Alteration of consciousness	mental disorders	rs72655853	SBSPON	8	73985608	A	G	G	0.770167	0.261389	0.461413	1.28552	0.317757	0.965901	1	2686	113331	0.22523	8.3915e-07	A2_Trans	CODING_TRANSCRIPT_INTRON_VARIANT	AFR
1010.6	NA	NA	rs12809318	FBRSL1	12	133140840	T	C	C	0.957401	0.0435752	0.879028	1.04276	0.317778	0.965901	1	1565	112806	-0.062781	9.5289e-09	B2_trans	CODING_TRANSCRIPT_INTRON_VARIANT	AFR
367	Disorders of refraction and accommodation; blindness and low vision	sense organs	rs1250993	LOC101929525	10	81399565	C	G	G	0.987061	0.0130364	0.96216	1.01261	0.317781	0.965901	1	10479	26949	0.12403	5.3767e-08	A2_Trans	INTERGENIC_VARIANT	AFR
964	Poisoning by agents primarily affecting blood constituents	injuries & poisonings	rs35154152	THBS3	1	155172725	T	C	C	0.895704	0.110256	0.721631	1.11177	0.317796	0.965901	1	692	115737	-0.20528	2.3574e-11	A2_Trans	SYNONYMOUS_VARIANT	AFR
426	Cardiac conduction disorders	circulatory system	rs75505823	LRP1	12	57540956	G	T	T	1.07397	0.0714302	0.933661	1.23536	0.317797	0.965901	1	13359	87717	-0.20852	3.0745e-06	A2_Trans	CODING_TRANSCRIPT_INTRON_VARIANT	AFR
840.1	Muscle/tendon sprain	injuries & poisonings	rs62200027	CASC20	20	6469515	G	A	A	0.864632	0.145598	0.649978	1.15018	0.317797	0.965901	1	690	115735	-0.053006	3.3456e-06	B2_trans,A2_Trans	NON_CODING_TRANSCRIPT_INTRON_VARIANT	AFR
727.1	Synovitis and tenosynovitis	musculoskeletal	rs11702230	LOC101928126	21	35377591	C	T	T	1.06262	0.0607966	0.943249	1.19709	0.317806	0.965901	1	5436	105013	0.099731	3.223e-09	B2_trans	INTERGENIC_VARIANT	AFR
756	Other congenital musculoskeletal anomalies	congenital anomalies	rs581342	LMNA	1	156095466	T	C	C	0.914486	0.0894872	0.767371	1.0898	0.31782	0.965901	1	1116	115286	0.090245	2.6355e-07	B2_trans	CODING_TRANSCRIPT_INTRON_VARIANT	AFR
791	Gangrene	symptoms	rs7579014	BCL11A	2	60707894	G	A	A	0.949398	0.0519838	0.857432	1.05123	0.317836	0.965901	1	552	115229	-0.05629	1.2614e-06	B2_trans	CODING_TRANSCRIPT_INTRON_VARIANT	AFR
359	Muscular dystrophies and other myopathies	neurological	rs7671107	LOC101929161	4	25449225	G	A	A	1.06644	0.064394	0.93999	1.2099	0.317836	0.965901	1	835	115222	-0.064456	1.0803e-06	B2_trans	INTERGENIC_VARIANT	AFR
520	Disorders of tooth development	digestive	rs76073397	MIR548H2	16	11386452	T	C	C	0.840456	0.174015	0.597576	1.18205	0.317878	0.965901	1	4742	110540	0.14454	9.6663e-07	A2_Trans,B2_trans	INTERGENIC_VARIANT	AFR
681.5	Cellulitis and abscess of leg, except foot	dermatologic	rs147812915	KAT7	17	47858295	C	T	T	1.14956	0.139543	0.874483	1.51116	0.31789	0.965901	1	3694	110022	0.23438	1.0943e-07	A2_Trans	INTERGENIC_VARIANT	AFR
706	Diseases of sebaceous glands	dermatologic	rs7089827	TFAM	10	60157611	C	T	T	1.01355	0.01348	0.987127	1.04069	0.317904	0.965901	1	13565	86261	-0.14471	2.0338e-06	A2_Trans	THREE_PRIME_UTR_EXON_VARIANT	AFR
690.1	Seborrheic dermatitis	dermatologic	rs35154152	THBS3	1	155172725	T	C	C	1.02763	0.0272893	0.97411	1.08409	0.317915	0.965901	1	3553	109295	-0.20528	2.3574e-11	A2_Trans	SYNONYMOUS_VARIANT	AFR
290	Delirium dementia and amnestic and other cognitive disorders	mental disorders	rs1878527	ANKRD30BL	2	133056313	T	C	C	0.976488	0.0238224	0.931943	1.02316	0.317918	0.965901	1	4514	105399	-0.077457	2.0215e-06	B2_trans	INTERGENIC_VARIANT	AFR
560	Intestinal obstruction without mention of hernia	digestive	rs6869036	MGAT1	5	180223327	C	T	T	1.07991	0.0769708	0.928685	1.25575	0.317921	0.965901	1	2916	111128	0.25536	1.7578e-06	A2_Trans	FIVE_PRIME_UTR_INTRON_VARIANT	AFR
710.12	Chronic osteomyelitis	musculoskeletal	rs10774679	OAS3	12	113374748	C	T	T	0.958687	0.0422456	0.882505	1.04144	0.317935	0.965901	1	679	114662	0.075824	4.6954e-12	B2_trans	UPSTREAM_GENE_VARIANT	AFR
575.9	Nonspecific abnormal findings on radiological and other examination of biliary tract	digestive	rs505922	ABO	9	136149229	T	C	C	0.948995	0.0524204	0.856334	1.05168	0.317941	0.965901	1	1597	114262	-0.099884	2.0889e-20	B2_trans	CODING_TRANSCRIPT_INTRON_VARIANT	AFR
362.26	Macular puckering of retina	sense organs	rs35154152	THBS3	1	155172725	T	C	C	1.03507	0.0345135	0.967367	1.10751	0.317944	0.965901	1	2144	112154	-0.20528	2.3574e-11	A2_Trans	SYNONYMOUS_VARIANT	AFR
705.3	Hidradenitis	dermatologic	rs1878527	ANKRD30BL	2	133056313	T	C	C	1.06148	0.0597433	0.944188	1.19334	0.317944	0.965901	1	932	114761	-0.077457	2.0215e-06	B2_trans	INTERGENIC_VARIANT	AFR
475	Chronic sinusitis	respiratory	rs8052423	SLC22A31	16	89269178	G	T	T	0.981281	0.0189213	0.945557	1.01835	0.317944	0.965901	1	10873	95713	0.13037	1.0019e-06	A2_Trans	UPSTREAM_GENE_VARIANT	AFR
295.1	Schizophrenia	mental disorders	rs1250993	LOC101929525	10	81399565	C	G	G	1.02161	0.0214068	0.979632	1.06538	0.317947	0.965901	1	1833	107853	0.12403	5.3767e-08	A2_Trans	INTERGENIC_VARIANT	AFR
344	Other paralytic syndromes	neurological	rs505922	ABO	9	136149229	T	C	C	1.03797	0.0373178	0.964762	1.11674	0.317957	0.965901	1	1479	113620	-0.099884	2.0889e-20	B2_trans	CODING_TRANSCRIPT_INTRON_VARIANT	AFR
733.9	Chondromalacia	musculoskeletal	rs13050728	IFNAR2	21	34615210	T	C	C	0.913713	0.0903628	0.765408	1.09075	0.317975	0.965901	1	992	115319	-0.10657	4.0686e-21	B2_trans,A2_Trans	CODING_TRANSCRIPT_INTRON_VARIANT	AFR
195.1	Malignant neoplasm, other	neoplasms	rs9461128	TMEM14B	6	10753875	T	C	C	1.05719	0.0556939	0.947865	1.17913	0.317995	0.965901	1	1289	114526	0.13046	3.4269e-06	B2_trans	CODING_TRANSCRIPT_INTRON_VARIANT	AFR
574.11	Cholelithiasis with acute cholecystitis	digestive	rs915823	TMPRSS2	21	42851454	A	C	C	1.13189	0.12407	0.887558	1.44349	0.318007	0.965901	1	426	115982	-0.066039	1.6687e-06	B2_trans	CODING_TRANSCRIPT_INTRON_VARIANT	AFR
573.7	Abnormal results of function study of liver	digestive	rs9896243	NSF	17	44826056	C	G	G	0.973964	0.0264189	0.924816	1.02572	0.318015	0.965901	1	6392	102576	-0.13155	3.2234e-08	A2_Trans	CODING_TRANSCRIPT_INTRON_VARIANT	AFR
274.2	Crystal arthropathies	endocrine/metabolic	rs581342	LMNA	1	156095466	T	C	C	0.943833	0.0578911	0.842593	1.05724	0.318021	0.965901	1	801	115220	0.090245	2.6355e-07	B2_trans	CODING_TRANSCRIPT_INTRON_VARIANT	AFR
593	Hematuria	genitourinary	rs2277732	DPP9	19	4723670	C	A	A	0.977244	0.0230529	0.934072	1.02241	0.318025	0.965901	1	7535	98230	0.11697	6.1912e-22	B2_trans,A2_Trans	FIVE_PRIME_UTR_INTRON_VARIANT	AFR
732	Osteochondropathies	musculoskeletal	rs1405655	NR1H2	19	50882619	T	C	C	1.08636	0.0829603	0.923335	1.27818	0.318033	0.965901	1	599	115753	0.075181	1.1208e-11	B2_trans,A2_Trans	CODING_TRANSCRIPT_INTRON_VARIANT	AFR
379	Other disorders of eye	sense organs	rs4830964	.	23	15515319	C	G	G	1.01356	0.0134925	0.98711	1.04072	0.318065	0.965901	1	10482	94027	0.046578	2.9701e-06	B2_trans	SEQUENCE_VARIANT	AFR
379.5	Disorders of iris and ciliary body	sense organs	rs35154152	THBS3	1	155172725	T	C	C	0.948607	0.0528464	0.85527	1.05213	0.318093	0.965901	1	1376	114269	-0.20528	2.3574e-11	A2_Trans	SYNONYMOUS_VARIANT	AFR
733.9	Chondromalacia	musculoskeletal	rs8052423	SLC22A31	16	89269178	G	T	T	0.907818	0.0968696	0.750833	1.09763	0.318104	0.965901	1	992	115319	0.13037	1.0019e-06	A2_Trans	UPSTREAM_GENE_VARIANT	AFR
070.2	Viral hepatitis B	infectious diseases	rs581342	LMNA	1	156095466	T	C	C	0.965417	0.0352548	0.900961	1.03448	0.318125	0.965901	1	1376	113518	0.090245	2.6355e-07	B2_trans	CODING_TRANSCRIPT_INTRON_VARIANT	AFR
250.22	Type 2 diabetes with renal manifestations	endocrine/metabolic	rs72711165	TMEM65	8	125336564	T	C	C	1.04736	0.0463496	0.956407	1.14696	0.318127	0.965901	1	3830	104538	0.18279	6.0907e-07	B2_trans	CODING_TRANSCRIPT_INTRON_VARIANT	AFR
771.1	Swelling of limb	symptoms	rs581342	LMNA	1	156095466	T	C	C	0.973573	0.0268287	0.923702	1.02614	0.318138	0.965901	1	8168	105389	0.090245	2.6355e-07	B2_trans	CODING_TRANSCRIPT_INTRON_VARIANT	AFR
495.1	Chronic obstructive asthma	respiratory	rs75505823	LRP1	12	57540956	G	T	T	0.748081	0.290745	0.423123	1.32261	0.318145	0.965901	1	1315	114373	-0.20852	3.0745e-06	A2_Trans	CODING_TRANSCRIPT_INTRON_VARIANT	AFR
578	Gastrointestinal hemorrhage	digestive	rs67579710	THBS3	1	155173527	G	A	A	0.98606	0.0140629	0.959252	1.01362	0.318154	0.965901	1	10619	88882	-0.10348	1.0252e-09	B2_trans	CODING_TRANSCRIPT_INTRON_VARIANT	AFR
250.13	Type 1 diabetes with ophthalmic manifestations	endocrine/metabolic	rs9896243	NSF	17	44826056	C	G	G	0.920032	0.0834949	0.781145	1.08361	0.318167	0.965901	1	1278	114650	-0.13155	3.2234e-08	A2_Trans	CODING_TRANSCRIPT_INTRON_VARIANT	AFR
681.3	Cellulitis and abscess of arm/hand	dermatologic	rs12259804	PLEKHS1	10	115573378	T	C	C	0.777515	0.252106	0.474368	1.27439	0.318182	0.965901	1	2676	112615	-0.27547	4.8674e-08	A2_Trans	INTERGENIC_VARIANT	AFR
361	Retinal detachments and defects	sense organs	rs12259804	PLEKHS1	10	115573378	T	C	C	0.859713	0.15143	0.638934	1.15678	0.318187	0.965901	1	2092	110859	-0.27547	4.8674e-08	A2_Trans	INTERGENIC_VARIANT	AFR
560.4	Other intestinal obstruction	digestive	rs3746539	PTPRT	20	40702071	G	A	A	1.04778	0.0467628	0.956021	1.14836	0.318193	0.965901	1	1236	113888	0.05405	1.7723e-06	B2_trans	THREE_PRIME_UTR_EXON_VARIANT	AFR
290.1	Dementias	mental disorders	rs7089827	TFAM	10	60157611	C	T	T	1.02725	0.0269344	0.974427	1.08294	0.318195	0.965901	1	1793	110997	-0.14471	2.0338e-06	A2_Trans	THREE_PRIME_UTR_EXON_VARIANT	AFR
507	Pleurisy; pleural effusion	respiratory	rs4830964	.	23	15515319	C	G	G	1.02486	0.024599	0.976619	1.07548	0.318195	0.965901	1	4076	109437	0.046578	2.9701e-06	B2_trans	SEQUENCE_VARIANT	AFR
741	Symptoms and disorders of the joints	musculoskeletal	rs6869036	MGAT1	5	180223327	C	T	T	0.965447	0.0352294	0.901034	1.03446	0.31821	0.965901	1	14783	85967	0.25536	1.7578e-06	A2_Trans	FIVE_PRIME_UTR_INTRON_VARIANT	AFR
155.1	Malignant neoplasm of liver, primary	neoplasms	rs9577395	ATP11A	13	113534984	C	G	G	0.905328	0.0996458	0.74471	1.10059	0.318222	0.965901	1	290	115548	0.064829	8.6068e-07	B2_trans,A2_Trans	CODING_TRANSCRIPT_INTRON_VARIANT	AFR
709.2	Sicca syndrome	dermatologic	rs11085727	TYK2	19	10466123	C	T	T	0.877134	0.131346	0.678054	1.13466	0.318232	0.965901	1	530	115814	0.17253	2.3333e-18	A2_Trans,B2_trans	CODING_TRANSCRIPT_INTRON_VARIANT	AFR
287.31	Primary thrombocytopenia	hematopoietic	rs76423999	SLC12A7	5	1098067	T	A	A	0.829956	0.186741	0.575573	1.19677	0.318238	0.965901	1	272	116086	0.18412	3.8813e-07	A2_Trans	CODING_TRANSCRIPT_INTRON_VARIANT	AFR
686.1	Carbuncle and furuncle	dermatologic	rs7605877	FOXI3	2	88559025	T	C	C	1.03354	0.0330553	0.968704	1.10272	0.318246	0.965901	1	4710	109935	-0.071053	3.3369e-06	B2_trans	INTERGENIC_VARIANT	AFR
300.4	Dysthymic disorder	mental disorders	rs12567716	FOXD2	1	48197570	T	C	C	1.03712	0.0365197	0.965481	1.11408	0.318256	0.965901	1	5678	102770	-0.090753	1.4878e-06	B2_trans	INTERGENIC_VARIANT	AFR
520.2	Disturbances in tooth eruption	digestive	rs76423999	SLC12A7	5	1098067	T	A	A	1.14385	0.134674	0.878489	1.48938	0.318282	0.965901	1	2428	113764	0.18412	3.8813e-07	A2_Trans	CODING_TRANSCRIPT_INTRON_VARIANT	AFR
189.2	Cancer of bladder	neoplasms	rs117169628	SLC22A31	16	89262657	G	A	A	0.865426	0.144828	0.651557	1.1495	0.318295	0.965901	1	744	114824	0.081201	5.77e-07	B2_trans	SYNONYMOUS_VARIANT	AFR
691	Congenital anomalies of skin	dermatologic	rs9268576	HLA-DRA	6	32395641	T	C	C	0.925379	0.0777124	0.79464	1.07763	0.318308	0.965901	1	1577	114168	0.095134	9.9752e-07	B2_trans	INTERGENIC_VARIANT	AFR
870.3	Other open wound of head and face	injuries & poisonings	rs111783124	LOC101928126	21	35362848	G	A	A	1.20094	0.183494	0.838172	1.72073	0.318328	0.965901	1	1752	114436	0.13532	2.1558e-07	A2_Trans	INTERGENIC_VARIANT	AFR
514.1	Abnormal results of function study of pulmonary system	respiratory	rs35154152	THBS3	1	155172725	T	C	C	0.889422	0.117433	0.706559	1.11961	0.318338	0.965901	1	948	115508	-0.20528	2.3574e-11	A2_Trans	SYNONYMOUS_VARIANT	AFR
361	Retinal detachments and defects	sense organs	rs8052423	SLC22A31	16	89269178	G	T	T	0.970436	0.0300736	0.914889	1.02936	0.31834	0.965901	1	2092	110859	0.13037	1.0019e-06	A2_Trans	UPSTREAM_GENE_VARIANT	AFR
362.21	Macular degeneration, dry	sense organs	rs7089827	TFAM	10	60157611	C	T	T	0.950447	0.0509334	0.860148	1.05023	0.318362	0.965901	1	1062	114577	-0.14471	2.0338e-06	A2_Trans	THREE_PRIME_UTR_EXON_VARIANT	AFR
241	Nontoxic nodular goiter	endocrine/metabolic	rs495828	ABO	9	136154867	G	T	T	0.969891	0.0306395	0.913362	1.02992	0.31839	0.965901	1	1596	110050	-0.13432	6.5649e-10	A2_Trans	UPSTREAM_GENE_VARIANT	AFR
379.9	Pain, swelling or discharge of eye	sense organs	rs766826	ELF5	11	34528766	C	T	T	1.04276	0.0419651	0.960426	1.13215	0.318392	0.965901	1	6260	108529	-0.082134	1.155e-11	B2_trans	CODING_TRANSCRIPT_INTRON_VARIANT	AFR
872	Traumatic amputation	injuries & poisonings	rs67959919	LZTFL1	3	45871908	G	A	A	0.818432	0.20082	0.552133	1.21317	0.31841	0.965901	1	571	114990	0.59355	1.6043e-80	A2_Trans	CODING_TRANSCRIPT_INTRON_VARIANT	AFR
963	Poisoning by primarily systemic agents	injuries & poisonings	rs62200027	CASC20	20	6469515	G	A	A	0.89648	0.10953	0.723284	1.11115	0.318416	0.965901	1	840	115406	-0.053006	3.3456e-06	B2_trans,A2_Trans	NON_CODING_TRANSCRIPT_INTRON_VARIANT	AFR
498	Acute bronchospasm	respiratory	rs7560588	BCL11A	2	60727416	G	A	A	0.853277	0.159039	0.624764	1.16537	0.31843	0.965901	1	1244	115207	-0.12371	2.3396e-07	A2_Trans	CODING_TRANSCRIPT_INTRON_VARIANT	AFR
270	Disorders of protein plasma/amino-acid transport and metabolism	endocrine/metabolic	rs10086829	COL14A1	8	121149129	G	A	A	1.04192	0.0411624	0.961162	1.12946	0.318458	0.965901	1	2580	111296	-0.097352	3.8599e-06	A2_Trans	FIVE_PRIME_UTR_INTRON_VARIANT	AFR
1002	NA	NA	rs9896243	NSF	17	44826056	C	G	G	0.974373	0.0260233	0.925921	1.02536	0.318462	0.965901	1	7443	101121	-0.13155	3.2234e-08	A2_Trans	CODING_TRANSCRIPT_INTRON_VARIANT	AFR
754	Congenital musculoskeletal deformities of spine	congenital anomalies	rs12567716	FOXD2	1	48197570	T	C	C	0.859495	0.151777	0.638338	1.15727	0.318483	0.965901	1	942	115228	-0.090753	1.4878e-06	B2_trans	INTERGENIC_VARIANT	AFR
443.9	Peripheral vascular disease, unspecified	circulatory system	rs7605877	FOXI3	2	88559025	T	C	C	1.01742	0.0173167	0.983473	1.05255	0.318483	0.965901	1	5223	103189	-0.071053	3.3369e-06	B2_trans	INTERGENIC_VARIANT	AFR
278.11	Morbid obesity	endocrine/metabolic	rs35705950	MUC5B	11	1241221	G	T	T	0.954756	0.0464132	0.871736	1.04568	0.318494	0.965901	1	5373	97825	-0.11177	1.2224e-08	B2_trans,A2_Trans	UPSTREAM_GENE_VARIANT	AFR
459.9	Circulatory disease NEC	circulatory system	rs10129899	LINC00637	14	104330432	C	A	A	1.04142	0.0406878	0.961597	1.12787	0.318508	0.965901	1	5033	108913	-0.057002	2.1916e-06	B2_trans	INTERGENIC_VARIANT	AFR
302	Sexual and gender identity disorders	mental disorders	rs67579710	THBS3	1	155173527	G	A	A	0.960069	0.0408516	0.886195	1.0401	0.31851	0.965901	1	2650	112296	-0.10348	1.0252e-09	B2_trans	CODING_TRANSCRIPT_INTRON_VARIANT	AFR
598.9	NA	NA	rs495828	ABO	9	136154867	G	T	T	0.947443	0.0541234	0.852086	1.05347	0.318523	0.965901	1	4343	110783	-0.13432	6.5649e-10	A2_Trans	UPSTREAM_GENE_VARIANT	AFR
292.4	Altered mental status	mental disorders	rs7089827	TFAM	10	60157611	C	T	T	1.02816	0.027845	0.973556	1.08584	0.318528	0.965901	1	4273	109000	-0.14471	2.0338e-06	A2_Trans	THREE_PRIME_UTR_EXON_VARIANT	AFR
747.1	Cardiac congenital anomalies	congenital anomalies	rs7960611	CLEC1A	12	10230416	G	A	A	1.08188	0.0788995	0.926872	1.26281	0.318534	0.965901	1	1005	115164	-0.1584	3.3086e-07	A2_Trans	CODING_TRANSCRIPT_INTRON_VARIANT	AFR
755.1	Congenital deformities of feet	congenital anomalies	rs7671107	LOC101929161	4	25449225	G	A	A	1.02341	0.0231943	0.977923	1.071	0.318537	0.965901	1	4917	106737	-0.064456	1.0803e-06	B2_trans	INTERGENIC_VARIANT	AFR
271.3	Intestinal disaccharidase deficiencies and disaccharide malabsorption	endocrine/metabolic	rs2284028	NCF4	22	37265172	A	C	C	0.972067	0.0284024	0.919433	1.02771	0.318538	0.965901	1	4185	108657	0.31271	4.1737e-06	A2_Trans	CODING_TRANSCRIPT_INTRON_VARIANT	AFR
614.52	Vaginitis and vulvovaginitis	genitourinary	rs13050728	IFNAR2	21	34615210	T	C	C	1.03456	0.0340619	0.967747	1.10598	0.318542	0.965901	1	2792	109900	-0.10657	4.0686e-21	B2_trans,A2_Trans	CODING_TRANSCRIPT_INTRON_VARIANT	AFR
371.2	Conjunctivitis, noninfectious	sense organs	rs622568	SEC61G	7	54647894	A	C	C	1.02595	0.0256853	0.975581	1.07892	0.318546	0.965901	1	4742	108477	0.11965	2.6006e-06	A2_Trans	INTERGENIC_VARIANT	AFR
870.3	Other open wound of head and face	injuries & poisonings	rs2284028	NCF4	22	37265172	A	C	C	0.923713	0.0795591	0.790344	1.07959	0.318564	0.965901	1	1752	114436	0.31271	4.1737e-06	A2_Trans	CODING_TRANSCRIPT_INTRON_VARIANT	AFR
241.2	Nontoxic multinodular goiter	endocrine/metabolic	rs1405655	NR1H2	19	50882619	T	C	C	1.03097	0.0305747	0.970999	1.09463	0.318566	0.965901	1	1128	113137	0.075181	1.1208e-11	B2_trans,A2_Trans	CODING_TRANSCRIPT_INTRON_VARIANT	AFR
577.2	Chronic pancreatitis	digestive	rs8052423	SLC22A31	16	89269178	G	T	T	0.951679	0.0496565	0.863421	1.04896	0.318571	0.965901	1	798	114523	0.13037	1.0019e-06	A2_Trans	UPSTREAM_GENE_VARIANT	AFR
327.6	Circadian rhythm sleep disorder	neurological	rs721917	SFTPD	10	81706324	A	G	G	1.08036	0.0774991	0.928115	1.25758	0.31858	0.965901	1	863	115467	0.055247	2.0819e-07	B2_trans	SYNONYMOUS_VARIANT	AFR
280.2	Iron deficiency anemia secondary to blood loss (chronic)	hematopoietic	rs9896243	NSF	17	44826056	C	G	G	0.947171	0.0544194	0.851347	1.05378	0.31859	0.965901	1	2577	112344	-0.13155	3.2234e-08	A2_Trans	CODING_TRANSCRIPT_INTRON_VARIANT	AFR
964.1	Anticoagulants causing adverse effects	injuries & poisonings	rs9497053	UTRN	6	145026256	G	A	A	1.10653	0.101498	0.906918	1.35008	0.318593	0.965901	1	614	115841	-0.064841	1.0064e-06	B2_trans	CODING_TRANSCRIPT_INTRON_VARIANT	AFR
585	Renal failure	genitourinary	rs915823	TMPRSS2	21	42851454	A	C	C	0.984714	0.0154448	0.955352	1.01498	0.318593	0.965901	1	7883	81173	-0.066039	1.6687e-06	B2_trans	CODING_TRANSCRIPT_INTRON_VARIANT	AFR
724.1	Disorders of sacrum	musculoskeletal	rs55654108	PDCL3P4	3	101425703	A	G	G	0.937286	0.0649393	0.825269	1.06451	0.318595	0.965901	1	982	115021	-0.05662	1.0636e-06	B2_trans	INTERGENIC_VARIANT	AFR
495.11	Chronic obstructive asthma with exacerbation	respiratory	rs7579014	BCL11A	2	60707894	G	A	A	0.924279	0.0789511	0.791771	1.07896	0.318597	0.965901	1	657	115632	-0.05629	1.2614e-06	B2_trans	CODING_TRANSCRIPT_INTRON_VARIANT	AFR
602	Other disorders of prostate	genitourinary	rs13050728	IFNAR2	21	34615210	T	C	C	0.959759	0.0411837	0.885333	1.04044	0.318608	0.965901	1	2769	112081	-0.10657	4.0686e-21	B2_trans,A2_Trans	CODING_TRANSCRIPT_INTRON_VARIANT	AFR
261.41	Rickets or osteomalacia	endocrine/metabolic	rs9501257	HLA-DPB1	6	33055355	A	G	G	0.916691	0.0872188	0.772649	1.08759	0.318611	0.965901	1	225	116166	0.17269	4.1339e-08	A2_Trans	THREE_PRIME_UTR_EXON_VARIANT	AFR
416	Cardiomegaly	circulatory system	rs8052423	SLC22A31	16	89269178	G	T	T	0.968117	0.0324906	0.908388	1.03177	0.318621	0.965901	1	6070	107411	0.13037	1.0019e-06	A2_Trans	UPSTREAM_GENE_VARIANT	AFR
704	Diseases of hair and hair follicles	dermatologic	rs62200027	CASC20	20	6469515	G	A	A	0.973488	0.0269431	0.923414	1.02628	0.318623	0.965901	1	7501	101950	-0.053006	3.3456e-06	B2_trans,A2_Trans	NON_CODING_TRANSCRIPT_INTRON_VARIANT	AFR
627.22	Need for Hormone replacement therapy (postmenopausal)	genitourinary	rs10129899	LINC00637	14	104330432	C	A	A	0.892756	0.113752	0.714343	1.11573	0.31863	0.965901	1	367	115976	-0.057002	2.1916e-06	B2_trans	INTERGENIC_VARIANT	AFR
705.3	Hidradenitis	dermatologic	rs147812915	KAT7	17	47858295	C	T	T	1.26517	0.235847	0.796883	2.00864	0.31863	0.965901	1	932	114761	0.23438	1.0943e-07	A2_Trans	INTERGENIC_VARIANT	AFR
306.9	Tension headache	mental disorders	rs67579710	THBS3	1	155173527	G	A	A	0.939327	0.0627646	0.830599	1.06229	0.318646	0.965901	1	2058	113877	-0.10348	1.0252e-09	B2_trans	CODING_TRANSCRIPT_INTRON_VARIANT	AFR
915	NA	NA	rs55654108	PDCL3P4	3	101425703	A	G	G	1.02716	0.0268721	0.97446	1.08271	0.31867	0.965901	1	9058	103731	-0.05662	1.0636e-06	B2_trans	INTERGENIC_VARIANT	AFR
333.1	Essential tremor	neurological	rs11085727	TYK2	19	10466123	C	T	T	0.938912	0.0632117	0.829505	1.06275	0.318673	0.965901	1	1032	114325	0.17253	2.3333e-18	A2_Trans,B2_trans	CODING_TRANSCRIPT_INTRON_VARIANT	AFR
681.1	Cellulitis and abscess of fingers/toes	dermatologic	rs35154152	THBS3	1	155172725	T	C	C	1.03386	0.0333957	0.968359	1.1038	0.318674	0.965901	1	4476	109690	-0.20528	2.3574e-11	A2_Trans	SYNONYMOUS_VARIANT	AFR
585.2	Renal failure NOS	genitourinary	rs111837807	CCHCR1	6	31121232	T	C	C	1.05914	0.0576161	0.946039	1.18575	0.318677	0.965901	1	2635	110920	0.20363	2.152e-11	A2_Trans,B2_trans	CODING_TRANSCRIPT_INTRON_VARIANT	AFR
170	Cancer of bone and connective tissue	neoplasms	rs61667602	CRHR1	17	43785349	T	C	C	0.883476	0.124243	0.69253	1.12707	0.318682	0.965901	1	525	115696	-0.093554	9.1279e-12	B2_trans	FIVE_PRIME_UTR_INTRON_VARIANT	AFR
008.5	Bacterial enteritis	infectious diseases	rs11085727	TYK2	19	10466123	C	T	T	1.06747	0.0654761	0.938906	1.21364	0.318683	0.965901	1	1467	114079	0.17253	2.3333e-18	A2_Trans,B2_trans	CODING_TRANSCRIPT_INTRON_VARIANT	AFR
840.3	Joint/ligament sprain	injuries & poisonings	rs7960611	CLEC1A	12	10230416	G	A	A	0.969372	0.0311972	0.911875	1.03049	0.318714	0.965901	1	5817	107710	-0.1584	3.3086e-07	A2_Trans	CODING_TRANSCRIPT_INTRON_VARIANT	AFR
568.1	Peritoneal adhesions (postoperative) (postinfection)	digestive	rs55654108	PDCL3P4	3	101425703	A	G	G	0.915574	0.0884605	0.769832	1.08891	0.318717	0.965901	1	823	115484	-0.05662	1.0636e-06	B2_trans	INTERGENIC_VARIANT	AFR
306.9	Tension headache	mental disorders	rs35508621	LZTFL1	3	45880481	T	C	C	0.767991	0.264748	0.457091	1.29036	0.31872	0.965901	1	2058	113877	0.38931	6.0917e-89	B2_trans	CODING_TRANSCRIPT_INTRON_VARIANT	AFR
292.11	Aphasia	mental disorders	rs11234800	ME3	11	86479407	G	C	C	1.16644	0.154423	0.86182	1.57873	0.318778	0.965901	1	739	115241	-0.077173	3.0702e-06	B2_trans	INTERGENIC_VARIANT	AFR
324	Other CNS infection and poliomyelitis	neurological	rs732990	CIB4	2	26842146	C	G	G	0.896859	0.109188	0.724075	1.11087	0.318781	0.965901	1	239	116205	0.056389	5.6358e-07	B2_trans	CODING_TRANSCRIPT_INTRON_VARIANT	AFR
705.3	Hidradenitis	dermatologic	rs60305836	CDH8	16	61709381	A	C	C	0.94386	0.057954	0.842514	1.0574	0.318784	0.965901	1	932	114761	0.086719	1.1846e-06	B2_trans	CODING_TRANSCRIPT_INTRON_VARIANT	AFR
427.2	Atrial fibrillation and flutter	circulatory system	rs732990	CIB4	2	26842146	C	G	G	1.0188	0.018678	0.982174	1.05678	0.31879	0.965901	1	2935	105422	0.056389	5.6358e-07	B2_trans	CODING_TRANSCRIPT_INTRON_VARIANT	AFR
365.11	Primary open angle glaucoma	sense organs	rs13179014	SPEF2	5	35693227	A	C	C	1.01948	0.019357	0.98153	1.0589	0.318836	0.965901	1	3027	101413	-0.061249	6.1057e-07	B2_trans	CODING_TRANSCRIPT_INTRON_VARIANT	AFR
275.1	Disorders of iron metabolism	hematopoietic	rs10086829	COL14A1	8	121149129	G	A	A	1.1187	0.11252	0.897294	1.39473	0.318845	0.965901	1	516	115776	-0.097352	3.8599e-06	A2_Trans	FIVE_PRIME_UTR_INTRON_VARIANT	AFR
428.1	Congestive heart failure (CHF) NOS	circulatory system	rs622568	SEC61G	7	54647894	A	C	C	1.01601	0.0159332	0.984771	1.04824	0.318864	0.965901	1	4613	102130	0.11965	2.6006e-06	A2_Trans	INTERGENIC_VARIANT	AFR
509	Respiratory failure, insufficiency, arrest	respiratory	rs7560588	BCL11A	2	60727416	G	A	A	0.970993	0.0295312	0.916387	1.02885	0.318873	0.965901	1	3910	106629	-0.12371	2.3396e-07	A2_Trans	CODING_TRANSCRIPT_INTRON_VARIANT	AFR
070.9	Hepatitis NOS	infectious diseases	rs721917	SFTPD	10	81706324	A	G	G	1.04556	0.0446994	0.957859	1.14129	0.318887	0.965901	1	1845	113789	0.055247	2.0819e-07	B2_trans	SYNONYMOUS_VARIANT	AFR
317.1	Alcoholism	mental disorders	rs8052423	SLC22A31	16	89269178	G	T	T	1.0131	0.013055	0.987504	1.03935	0.318887	0.965901	1	7942	83217	0.13037	1.0019e-06	A2_Trans	UPSTREAM_GENE_VARIANT	AFR
474.2	Chronic tonsillitis and adenoiditis	respiratory	rs7671107	LOC101929161	4	25449225	G	A	A	0.944263	0.0575374	0.843562	1.05699	0.318888	0.965901	1	1006	114863	-0.064456	1.0803e-06	B2_trans	INTERGENIC_VARIANT	AFR
401.22	Hypertensive chronic kidney disease	circulatory system	rs111837807	CCHCR1	6	31121232	T	C	C	1.03166	0.0312718	0.970327	1.09687	0.318902	0.965901	1	5436	98822	0.20363	2.152e-11	A2_Trans,B2_trans	CODING_TRANSCRIPT_INTRON_VARIANT	AFR
367.8	Hypermetropia	sense organs	rs622568	SEC61G	7	54647894	A	C	C	0.986886	0.0132448	0.961596	1.01284	0.318913	0.965901	1	13485	87801	0.11965	2.6006e-06	A2_Trans	INTERGENIC_VARIANT	AFR
585.34	Chronic Kidney Disease, Stage IV	genitourinary	rs766826	ELF5	11	34528766	C	T	T	0.97035	0.0301984	0.914584	1.02952	0.318914	0.965901	1	1167	111641	-0.082134	1.155e-11	B2_trans	CODING_TRANSCRIPT_INTRON_VARIANT	AFR
1000	NA	NA	rs35154152	THBS3	1	155172725	T	C	C	1.04003	0.0393803	0.962775	1.12348	0.318929	0.965901	1	2250	112646	-0.20528	2.3574e-11	A2_Trans	SYNONYMOUS_VARIANT	AFR
772.6	Facial weakness	symptoms	rs67579710	THBS3	1	155173527	G	A	A	1.10345	0.0987727	0.909237	1.33915	0.318935	0.965901	1	1040	115358	-0.10348	1.0252e-09	B2_trans	CODING_TRANSCRIPT_INTRON_VARIANT	AFR
459	Other disorders of circulatory system	circulatory system	rs61667602	CRHR1	17	43785349	T	C	C	1.04275	0.0420013	0.960346	1.13222	0.318944	0.965901	1	5990	107062	-0.093554	9.1279e-12	B2_trans	FIVE_PRIME_UTR_INTRON_VARIANT	AFR
911	Blister	injuries & poisonings	rs9497053	UTRN	6	145026256	G	A	A	1.05893	0.0574483	0.946161	1.18513	0.318946	0.965901	1	1786	114206	-0.064841	1.0064e-06	B2_trans	CODING_TRANSCRIPT_INTRON_VARIANT	AFR
364	Corneal opacity and other disorders of cornea	sense organs	rs1405655	NR1H2	19	50882619	T	C	C	1.03042	0.0300633	0.971454	1.09295	0.318946	0.965901	1	3302	110903	0.075181	1.1208e-11	B2_trans,A2_Trans	CODING_TRANSCRIPT_INTRON_VARIANT	AFR
1010	NA	NA	rs915823	TMPRSS2	21	42851454	A	C	C	0.967603	0.033045	0.90692	1.03235	0.318947	0.965901	1	5354	4372	-0.066039	1.6687e-06	B2_trans	CODING_TRANSCRIPT_INTRON_VARIANT	AFR
514.2	Solitary pulmonary nodule	respiratory	rs67959919	LZTFL1	3	45871908	G	A	A	1.09964	0.0953023	0.91228	1.32547	0.318949	0.965901	1	3731	109035	0.59355	1.6043e-80	A2_Trans	CODING_TRANSCRIPT_INTRON_VARIANT	AFR
573.5	Jaundice (not of newborn)	digestive	rs495828	ABO	9	136154867	G	T	T	1.10176	0.0972343	0.910583	1.33306	0.318953	0.965901	1	804	115444	-0.13432	6.5649e-10	A2_Trans	UPSTREAM_GENE_VARIANT	AFR
713	Arthropathy associated with other disorders classified elsewhere	musculoskeletal	rs2924480	ELF5	11	34529831	T	C	C	1.1089	0.103722	0.904909	1.35888	0.318956	0.965901	1	474	115840	-0.11648	2.817e-07	A2_Trans	CODING_TRANSCRIPT_INTRON_VARIANT	AFR
681.6	Cellulitis and abscess of foot, toe	dermatologic	rs467843	TRAPPC13	5	64945715	A	G	G	1.05529	0.0539944	0.949314	1.17309	0.318957	0.965901	1	1166	114728	-0.089724	1.7259e-06	A2_Trans	CODING_TRANSCRIPT_INTRON_VARIANT	AFR
348.2	Cerebral edema and compression of brain	neurological	rs915823	TMPRSS2	21	42851454	A	C	C	1.10861	0.103463	0.905134	1.35784	0.318959	0.965901	1	435	115850	-0.066039	1.6687e-06	B2_trans	CODING_TRANSCRIPT_INTRON_VARIANT	AFR
380.4	Impacted cerumen	sense organs	rs67579710	THBS3	1	155173527	G	A	A	1.01777	0.0176692	0.983122	1.05363	0.318961	0.965901	1	9278	97385	-0.10348	1.0252e-09	B2_trans	CODING_TRANSCRIPT_INTRON_VARIANT	AFR
292.4	Altered mental status	mental disorders	rs9367106	LOC100505711	6	41483390	G	C	C	0.953489	0.0477905	0.868233	1.04712	0.318965	0.965901	1	4273	109000	0.20225	3.4038e-11	B2_trans	INTERGENIC_VARIANT	AFR
626.11	Absent or infrequent menstruation	genitourinary	rs3746539	PTPRT	20	40702071	G	A	A	0.926715	0.0763693	0.797886	1.07635	0.318965	0.965901	1	910	115178	0.05405	1.7723e-06	B2_trans	THREE_PRIME_UTR_EXON_VARIANT	AFR
562.1	Diverticulosis	digestive	rs12567716	FOXD2	1	48197570	T	C	C	1.03562	0.035117	0.966735	1.10941	0.318966	0.965901	1	12031	95429	-0.090753	1.4878e-06	B2_trans	INTERGENIC_VARIANT	AFR
596.1	Bladder neck obstruction	genitourinary	rs34488998	NKAIN3	8	63408372	G	A	A	0.735751	0.307922	0.402372	1.34535	0.318976	0.965901	1	1388	114266	0.1355	3.4644e-06	B2_trans	CODING_TRANSCRIPT_INTRON_VARIANT	AFR
388	Other disorders of ear	sense organs	rs7579014	BCL11A	2	60707894	G	A	A	1.06967	0.0675824	0.936965	1.22117	0.318977	0.965901	1	2125	114024	-0.05629	1.2614e-06	B2_trans	CODING_TRANSCRIPT_INTRON_VARIANT	AFR
564.8	NA	NA	rs7560588	BCL11A	2	60727416	G	A	A	0.947164	0.0544703	0.851256	1.05388	0.31898	0.965901	1	4454	110466	-0.12371	2.3396e-07	A2_Trans	CODING_TRANSCRIPT_INTRON_VARIANT	AFR
503	Pulmonary congestion and hypostasis	respiratory	rs7671107	LOC101929161	4	25449225	G	A	A	1.06478	0.0629907	0.941117	1.2047	0.318993	0.965901	1	1990	114041	-0.064456	1.0803e-06	B2_trans	INTERGENIC_VARIANT	AFR
972	Poisoning by agents primarily affecting the cardiovascular system	injuries & poisonings	rs1405655	NR1H2	19	50882619	T	C	C	0.933303	0.0692681	0.814819	1.06901	0.319007	0.965901	1	1837	114380	0.075181	1.1208e-11	B2_trans,A2_Trans	CODING_TRANSCRIPT_INTRON_VARIANT	AFR
510	Other diseases of lung	respiratory	rs35508621	LZTFL1	3	45880481	T	C	C	0.897626	0.108383	0.725839	1.11007	0.319016	0.965901	1	5141	107542	0.38931	6.0917e-89	B2_trans	CODING_TRANSCRIPT_INTRON_VARIANT	AFR
454.11	Varicose veins of lower extremity, symptomtic	circulatory system	rs732990	CIB4	2	26842146	C	G	G	1.04183	0.0411238	0.961152	1.12928	0.319021	0.965901	1	1403	113740	0.056389	5.6358e-07	B2_trans	CODING_TRANSCRIPT_INTRON_VARIANT	AFR
256	Ovarian dysfunction	endocrine/metabolic	rs12660421	FOXP4-AS1	6	41488378	G	A	A	1.16882	0.156562	0.859965	1.58859	0.319077	0.965901	1	204	116152	0.35506	1.1424e-09	A2_Trans	DOWNSTREAM_GENE_VARIANT	AFR
575.8	Other disorders of biliary tract	digestive	rs505922	ABO	9	136149229	T	C	C	0.929755	0.0731009	0.805647	1.07298	0.319078	0.965901	1	715	115536	-0.099884	2.0889e-20	B2_trans	CODING_TRANSCRIPT_INTRON_VARIANT	AFR
426.3	Bundle branch block	circulatory system	rs4830964	.	23	15515319	C	G	G	1.0322	0.0318044	0.969818	1.09859	0.31908	0.965901	1	2366	112469	0.046578	2.9701e-06	B2_trans	SEQUENCE_VARIANT	AFR
727.1	Synovitis and tenosynovitis	musculoskeletal	rs4830964	.	23	15515319	C	G	G	1.01856	0.0184602	0.982369	1.05609	0.319082	0.965901	1	5436	105013	0.046578	2.9701e-06	B2_trans	SEQUENCE_VARIANT	AFR
451.2	Phlebitis and thrombophlebitis of lower extremities	circulatory system	rs581342	LMNA	1	156095466	T	C	C	1.07377	0.0714445	0.933467	1.23517	0.319113	0.965901	1	951	115287	0.090245	2.6355e-07	B2_trans	CODING_TRANSCRIPT_INTRON_VARIANT	AFR
255	Disorders of adrenal glands	endocrine/metabolic	rs7579014	BCL11A	2	60707894	G	A	A	0.964728	0.0360436	0.898928	1.03535	0.319126	0.965901	1	1419	113388	-0.05629	1.2614e-06	B2_trans	CODING_TRANSCRIPT_INTRON_VARIANT	AFR
288	Diseases of white blood cells	hematopoietic	rs915823	TMPRSS2	21	42851454	A	C	C	0.96612	0.0345973	0.90278	1.0339	0.319134	0.965901	1	5870	106932	-0.066039	1.6687e-06	B2_trans	CODING_TRANSCRIPT_INTRON_VARIANT	AFR
420.3	Endocarditis	circulatory system	rs7960611	CLEC1A	12	10230416	G	A	A	1.0695	0.0674457	0.937065	1.22064	0.319161	0.965901	1	1115	114877	-0.1584	3.3086e-07	A2_Trans	CODING_TRANSCRIPT_INTRON_VARIANT	AFR
578.2	Blood in stool	digestive	rs2277732	DPP9	19	4723670	C	A	A	1.02619	0.0259506	0.975299	1.07973	0.319164	0.965901	1	9125	99480	0.11697	6.1912e-22	B2_trans,A2_Trans	FIVE_PRIME_UTR_INTRON_VARIANT	AFR
473.4	Voice disturbance	respiratory	rs6869036	MGAT1	5	180223327	C	T	T	1.06831	0.0663365	0.938064	1.21664	0.319188	0.965901	1	2537	110512	0.25536	1.7578e-06	A2_Trans	FIVE_PRIME_UTR_INTRON_VARIANT	AFR
509.2	Respiratory insufficiency	respiratory	rs11085727	TYK2	19	10466123	C	T	T	0.905491	0.0996661	0.744814	1.10083	0.319197	0.965901	1	1044	115077	0.17253	2.3333e-18	A2_Trans,B2_trans	CODING_TRANSCRIPT_INTRON_VARIANT	AFR
312.3	Impulse control disorder	mental disorders	rs67959919	LZTFL1	3	45871908	G	A	A	0.863754	0.147041	0.647484	1.15226	0.319202	0.965901	1	966	113733	0.59355	1.6043e-80	A2_Trans	CODING_TRANSCRIPT_INTRON_VARIANT	AFR
836	Traumatic arthropathy	injuries & poisonings	rs9896243	NSF	17	44826056	C	G	G	0.951357	0.0500621	0.862444	1.04944	0.319214	0.965901	1	2274	112350	-0.13155	3.2234e-08	A2_Trans	CODING_TRANSCRIPT_INTRON_VARIANT	AFR
736.2	Acquired deformities of finger	musculoskeletal	rs7560588	BCL11A	2	60727416	G	A	A	0.906278	0.0987991	0.74673	1.09992	0.319222	0.965901	1	676	115452	-0.12371	2.3396e-07	A2_Trans	CODING_TRANSCRIPT_INTRON_VARIANT	AFR
706	Diseases of sebaceous glands	dermatologic	rs8080583	KANSL1	17	44162597	C	A	A	0.986929	0.0132095	0.961705	1.01281	0.319225	0.965901	1	13565	86261	-0.12662	2.0785e-08	A2_Trans	CODING_TRANSCRIPT_INTRON_VARIANT	AFR
218	Benign neoplasm of uterus	neoplasms	rs76423999	SLC12A7	5	1098067	T	A	A	0.93851	0.0637159	0.828331	1.06334	0.319247	0.965901	1	1196	112210	0.18412	3.8813e-07	A2_Trans	CODING_TRANSCRIPT_INTRON_VARIANT	AFR
367.2	Astigmatism	sense organs	rs9501257	HLA-DPB1	6	33055355	A	G	G	0.989168	0.0109345	0.968195	1.0106	0.319255	0.965901	1	18317	74732	0.17269	4.1339e-08	A2_Trans	THREE_PRIME_UTR_EXON_VARIANT	AFR
367.4	NA	NA	rs766826	ELF5	11	34528766	C	T	T	0.987068	0.0130687	0.962106	1.01268	0.319259	0.965901	1	18275	41412	-0.082134	1.155e-11	B2_trans	CODING_TRANSCRIPT_INTRON_VARIANT	AFR
218	Benign neoplasm of uterus	neoplasms	rs10129899	LINC00637	14	104330432	C	A	A	0.958713	0.0423345	0.882375	1.04165	0.31927	0.965901	1	1196	112210	-0.057002	2.1916e-06	B2_trans	INTERGENIC_VARIANT	AFR
599.8	Other symptoms involving urinary system	genitourinary	rs10774679	OAS3	12	113374748	C	T	T	1.0342	0.0337623	0.967976	1.10495	0.319284	0.965901	1	4585	110009	0.075824	4.6954e-12	B2_trans	UPSTREAM_GENE_VARIANT	AFR
377	Disorders of optic nerve and visual pathways	sense organs	rs13050728	IFNAR2	21	34615210	T	C	C	0.970746	0.0298132	0.915648	1.02916	0.319304	0.965901	1	3634	109502	-0.10657	4.0686e-21	B2_trans,A2_Trans	CODING_TRANSCRIPT_INTRON_VARIANT	AFR
724	Other and unspecified disorders of back	musculoskeletal	rs34488998	NKAIN3	8	63408372	G	A	A	0.860161	0.151262	0.639478	1.157	0.319319	0.965901	1	6252	106556	0.1355	3.4644e-06	B2_trans	CODING_TRANSCRIPT_INTRON_VARIANT	AFR
785	Abdominal pain	symptoms	rs9461128	TMEM14B	6	10753875	T	C	C	1.01163	0.0116068	0.988872	1.0349	0.319322	0.965901	1	17162	71769	0.13046	3.4269e-06	B2_trans	CODING_TRANSCRIPT_INTRON_VARIANT	AFR
580.31	Nephritis and nephropathy in diseases classified elsewhere	genitourinary	rs1453205	LOC101928196	2	19901073	C	T	T	0.953273	0.0480535	0.867589	1.04742	0.319328	0.965901	1	994	114700	0.096992	3.6368e-06	A2_Trans	INTERGENIC_VARIANT	AFR
560	Intestinal obstruction without mention of hernia	digestive	rs12567716	FOXD2	1	48197570	T	C	C	1.0635	0.0618266	0.942128	1.2005	0.319372	0.965901	1	2916	111128	-0.090753	1.4878e-06	B2_trans	INTERGENIC_VARIANT	AFR
575.8	Other disorders of biliary tract	digestive	rs9461128	TMEM14B	6	10753875	T	C	C	1.08212	0.0792562	0.926426	1.26397	0.319381	0.965901	1	715	115536	0.13046	3.4269e-06	B2_trans	CODING_TRANSCRIPT_INTRON_VARIANT	AFR
569	Other disorders of intestine	digestive	rs2277732	DPP9	19	4723670	C	A	A	1.06175	0.0601739	0.943628	1.19465	0.319397	0.965901	1	3949	111377	0.11697	6.1912e-22	B2_trans,A2_Trans	FIVE_PRIME_UTR_INTRON_VARIANT	AFR
452	Other venous embolism and thrombosis	circulatory system	rs72655853	SBSPON	8	73985608	A	G	G	1.07393	0.0716384	0.933252	1.23582	0.319406	0.965901	1	3194	106775	0.22523	8.3915e-07	A2_Trans	CODING_TRANSCRIPT_INTRON_VARIANT	AFR
741	Symptoms and disorders of the joints	musculoskeletal	rs1453205	LOC101928196	2	19901073	C	T	T	0.987181	0.0129584	0.962424	1.01257	0.319409	0.965901	1	14783	85967	0.096992	3.6368e-06	A2_Trans	INTERGENIC_VARIANT	AFR
402	NA	NA	rs78313563	ESS2	22	19136365	G	A	A	0.946955	0.0547416	0.850615	1.05421	0.319415	0.965901	1	11251	97992	0.40873	6.5914e-07	A2_Trans	UPSTREAM_GENE_VARIANT	AFR
362	Other retinal disorders	sense organs	rs11234800	ME3	11	86479407	G	C	C	0.964551	0.03625	0.898399	1.03557	0.319418	0.965901	1	10636	87061	-0.077173	3.0702e-06	B2_trans	INTERGENIC_VARIANT	AFR
722.9	Other and unspecified disc disorder	musculoskeletal	rs55654108	PDCL3P4	3	101425703	A	G	G	0.961946	0.0389672	0.891213	1.03829	0.319428	0.965901	1	3272	111532	-0.05662	1.0636e-06	B2_trans	INTERGENIC_VARIANT	AFR
270.2	Disorders of amino-acid metabolism	endocrine/metabolic	rs35154152	THBS3	1	155172725	T	C	C	1.07046	0.0683908	0.936173	1.22401	0.319453	0.965901	1	1158	114941	-0.20528	2.3574e-11	A2_Trans	SYNONYMOUS_VARIANT	AFR
304	Adjustment reaction	mental disorders	rs9577395	ATP11A	13	113534984	C	G	G	0.979925	0.0203701	0.941572	1.01984	0.319466	0.965901	1	12932	77363	0.064829	8.6068e-07	B2_trans,A2_Trans	CODING_TRANSCRIPT_INTRON_VARIANT	AFR
729	Other disorders of soft tissues	musculoskeletal	rs11234800	ME3	11	86479407	G	C	C	0.889875	0.117196	0.707248	1.11966	0.319473	0.965901	1	4845	110261	-0.077173	3.0702e-06	B2_trans	INTERGENIC_VARIANT	AFR
362.22	Macular degeneration, wet	sense organs	rs60869999	MYO1C	17	1390948	A	T	T	0.869885	0.140029	0.661102	1.1446	0.31951	0.965901	1	356	116049	0.059541	2.9039e-06	B2_trans	CODING_TRANSCRIPT_INTRON_VARIANT	AFR
530.1	Esophagitis, GERD and related diseases	digestive	rs12660421	FOXP4-AS1	6	41488378	G	A	A	0.981841	0.0184094	0.947046	1.01791	0.319524	0.965901	1	11232	63618	0.35506	1.1424e-09	A2_Trans	DOWNSTREAM_GENE_VARIANT	AFR
513.8	Disorders of diaphragm	respiratory	rs10774679	OAS3	12	113374748	C	T	T	0.941805	0.0602318	0.836935	1.05982	0.319526	0.965901	1	1037	114983	0.075824	4.6954e-12	B2_trans	UPSTREAM_GENE_VARIANT	AFR
426.21	First degree AV block	circulatory system	rs721917	SFTPD	10	81706324	A	G	G	0.95929	0.0417527	0.883914	1.04109	0.319527	0.965901	1	1962	113483	0.055247	2.0819e-07	B2_trans	SYNONYMOUS_VARIANT	AFR
242.2	Toxic multinodular goiter	endocrine/metabolic	rs7560588	BCL11A	2	60727416	G	A	A	0.858571	0.153195	0.635882	1.15925	0.319555	0.965901	1	241	116193	-0.12371	2.3396e-07	A2_Trans	CODING_TRANSCRIPT_INTRON_VARIANT	AFR
242.3	Exophthalmos	endocrine/metabolic	rs12259804	PLEKHS1	10	115573378	T	C	C	1.38054	0.323972	0.731614	2.60503	0.319558	0.965901	1	636	115468	-0.27547	4.8674e-08	A2_Trans	INTERGENIC_VARIANT	AFR
471	Nasal polyps	respiratory	rs9497053	UTRN	6	145026256	G	A	A	1.05304	0.0519227	0.951149	1.16585	0.319561	0.965901	1	806	115032	-0.064841	1.0064e-06	B2_trans	CODING_TRANSCRIPT_INTRON_VARIANT	AFR
599	Other symptoms/disorders or the urinary system	genitourinary	rs6869036	MGAT1	5	180223327	C	T	T	1.03079	0.0304646	0.971041	1.09421	0.319564	0.965901	1	14541	78489	0.25536	1.7578e-06	A2_Trans	FIVE_PRIME_UTR_INTRON_VARIANT	AFR
751.1	Congenital anomalies of genital organs	congenital anomalies	rs12259804	PLEKHS1	10	115573378	T	C	C	1.44897	0.372595	0.698079	3.00754	0.319582	0.965901	1	1239	115058	-0.27547	4.8674e-08	A2_Trans	INTERGENIC_VARIANT	AFR
512.1	Wheezing	respiratory	rs11702230	LOC101928126	21	35377591	C	T	T	0.868364	0.141812	0.657644	1.1466	0.319594	0.965901	1	3553	111812	0.099731	3.223e-09	B2_trans	INTERGENIC_VARIANT	AFR
560.4	Other intestinal obstruction	digestive	rs12259804	PLEKHS1	10	115573378	T	C	C	1.22142	0.200959	0.823771	1.81101	0.319601	0.965901	1	1236	113888	-0.27547	4.8674e-08	A2_Trans	INTERGENIC_VARIANT	AFR
378.5	Paralytic strabismus	sense organs	rs1405655	NR1H2	19	50882619	T	C	C	1.07125	0.0691507	0.935467	1.22673	0.319607	0.965901	1	300	115913	0.075181	1.1208e-11	B2_trans,A2_Trans	CODING_TRANSCRIPT_INTRON_VARIANT	AFR
155	Cancer of liver and intrahepatic bile duct	neoplasms	rs581342	LMNA	1	156095466	T	C	C	1.0494	0.0484505	0.954335	1.15394	0.319608	0.965901	1	381	115350	0.090245	2.6355e-07	B2_trans	CODING_TRANSCRIPT_INTRON_VARIANT	AFR
735.3	Hallux valgus (Bunion)	musculoskeletal	rs915823	TMPRSS2	21	42851454	A	C	C	0.977489	0.0228772	0.934628	1.02232	0.319618	0.965901	1	5074	102187	-0.066039	1.6687e-06	B2_trans	CODING_TRANSCRIPT_INTRON_VARIANT	AFR
241.2	Nontoxic multinodular goiter	endocrine/metabolic	rs77534576	DLX4	17	47940666	C	T	T	0.792666	0.23347	0.501603	1.25262	0.319633	0.965901	1	1128	113137	0.20794	1.7585e-10	B2_trans	INTERGENIC_VARIANT	AFR
520	Disorders of tooth development	digestive	rs35705950	MUC5B	11	1241221	G	T	T	0.868881	0.141226	0.658793	1.14597	0.319637	0.965901	1	4742	110540	-0.11177	1.2224e-08	B2_trans,A2_Trans	UPSTREAM_GENE_VARIANT	AFR
507	Pleurisy; pleural effusion	respiratory	rs1250993	LOC101929525	10	81399565	C	G	G	1.03171	0.0313693	0.970189	1.09713	0.319649	0.965901	1	4076	109437	0.12403	5.3767e-08	A2_Trans	INTERGENIC_VARIANT	AFR
859	Complication due to other implant and internal device	injuries & poisonings	rs34488998	NKAIN3	8	63408372	G	A	A	1.3442	0.297233	0.750684	2.40696	0.319656	0.965901	1	1199	114857	0.1355	3.4644e-06	B2_trans	CODING_TRANSCRIPT_INTRON_VARIANT	AFR
285.1	Acute posthemorrhagic anemia	hematopoietic	rs7560588	BCL11A	2	60727416	G	A	A	1.05697	0.055679	0.947697	1.17885	0.319666	0.965901	1	3214	111907	-0.12371	2.3396e-07	A2_Trans	CODING_TRANSCRIPT_INTRON_VARIANT	AFR
054	Herpes simplex	infectious diseases	rs55654108	PDCL3P4	3	101425703	A	G	G	1.02868	0.0284122	0.97296	1.08759	0.319667	0.965901	1	3104	110056	-0.05662	1.0636e-06	B2_trans	INTERGENIC_VARIANT	AFR
977	Personal history of allergy to medicinal agents	injuries & poisonings	rs2924480	ELF5	11	34529831	T	C	C	1.12311	0.116669	0.893539	1.41167	0.319669	0.965901	1	859	115522	-0.11648	2.817e-07	A2_Trans	CODING_TRANSCRIPT_INTRON_VARIANT	AFR
287.32	Secondary thrombocytopenia	hematopoietic	rs12567716	FOXD2	1	48197570	T	C	C	0.840081	0.175111	0.596027	1.18407	0.319679	0.965901	1	704	115580	-0.090753	1.4878e-06	B2_trans	INTERGENIC_VARIANT	AFR
535.6	Duodenitis	digestive	rs12259804	PLEKHS1	10	115573378	T	C	C	1.37314	0.31868	0.735285	2.56435	0.31971	0.965901	1	1745	114376	-0.27547	4.8674e-08	A2_Trans	INTERGENIC_VARIANT	AFR
800	Fracture of lower limb	injuries & poisonings	rs12809318	FBRSL1	12	133140840	T	C	C	0.969213	0.0314267	0.911316	1.03079	0.319717	0.965901	1	1753	112070	-0.062781	9.5289e-09	B2_trans	CODING_TRANSCRIPT_INTRON_VARIANT	AFR
618	Genital prolapse	genitourinary	rs505922	ABO	9	136149229	T	C	C	0.92901	0.0740033	0.80358	1.07402	0.319723	0.965901	1	419	115824	-0.099884	2.0889e-20	B2_trans	CODING_TRANSCRIPT_INTRON_VARIANT	AFR
388	Other disorders of ear	sense organs	rs9577395	ATP11A	13	113534984	C	G	G	0.880149	0.128304	0.684453	1.1318	0.319733	0.965901	1	2125	114024	0.064829	8.6068e-07	B2_trans,A2_Trans	CODING_TRANSCRIPT_INTRON_VARIANT	AFR
773	NA	NA	rs766826	ELF5	11	34528766	C	T	T	0.987969	0.0121653	0.964691	1.01181	0.319744	0.965901	1	21212	56362	-0.082134	1.155e-11	B2_trans	CODING_TRANSCRIPT_INTRON_VARIANT	AFR
153	Colorectal cancer	neoplasms	rs67579710	THBS3	1	155173527	G	A	A	0.965056	0.035749	0.899752	1.0351	0.319749	0.965901	1	1255	113144	-0.10348	1.0252e-09	B2_trans	CODING_TRANSCRIPT_INTRON_VARIANT	AFR
571.8	Liver abscess and sequelae of chronic liver disease	digestive	rs9367106	LOC100505711	6	41483390	G	C	C	0.912569	0.0919536	0.76207	1.09279	0.319751	0.965901	1	988	114755	0.20225	3.4038e-11	B2_trans	INTERGENIC_VARIANT	AFR
681	Superficial cellulitis and abscess	dermatologic	rs2277732	DPP9	19	4723670	C	A	A	0.981796	0.0184651	0.9469	1.01798	0.319778	0.965901	1	13351	85188	0.11697	6.1912e-22	B2_trans,A2_Trans	FIVE_PRIME_UTR_INTRON_VARIANT	AFR
315	Develomental delays and disorders	mental disorders	rs10774679	OAS3	12	113374748	C	T	T	0.942066	0.0599852	0.837571	1.0596	0.31978	0.965901	1	1618	114398	0.075824	4.6954e-12	B2_trans	UPSTREAM_GENE_VARIANT	AFR
317.1	Alcoholism	mental disorders	rs78313563	ESS2	22	19136365	G	A	A	1.03266	0.0322994	0.969308	1.10014	0.319807	0.965901	1	7942	83217	0.40873	6.5914e-07	A2_Trans	UPSTREAM_GENE_VARIANT	AFR
281.12	Other vitamin B12 deficiency anemia	hematopoietic	rs12259804	PLEKHS1	10	115573378	T	C	C	1.17967	0.166104	0.851872	1.63362	0.319838	0.965901	1	1794	112515	-0.27547	4.8674e-08	A2_Trans	INTERGENIC_VARIANT	AFR
512	Other symptoms of respiratory system	respiratory	rs7671107	LOC101929161	4	25449225	G	A	A	0.98948	0.0106314	0.969075	1.01031	0.319845	0.965901	1	21070	51444	-0.064456	1.0803e-06	B2_trans	INTERGENIC_VARIANT	AFR
363	Chorioretinal inflammations, scars, and other disorders of choroid	sense organs	rs721917	SFTPD	10	81706324	A	G	G	1.03067	0.0303728	0.97111	1.09389	0.319849	0.965901	1	2420	111969	0.055247	2.0819e-07	B2_trans	SYNONYMOUS_VARIANT	AFR
361.2	Retinoschisis and retinal cysts	sense organs	rs78313563	ESS2	22	19136365	G	A	A	1.22559	0.204496	0.820874	1.82983	0.319866	0.965901	1	347	115927	0.40873	6.5914e-07	A2_Trans	UPSTREAM_GENE_VARIANT	AFR
357	Inflammatory and toxic neuropathy	neurological	rs10129899	LINC00637	14	104330432	C	A	A	0.956041	0.045194	0.874999	1.04459	0.319883	0.965901	1	3756	110847	-0.057002	2.1916e-06	B2_trans	INTERGENIC_VARIANT	AFR
257.1	Testicular hypofunction	endocrine/metabolic	rs8080583	KANSL1	17	44162597	C	A	A	0.97515	0.0252989	0.927976	1.02472	0.31989	0.965901	1	1763	110924	-0.12662	2.0785e-08	A2_Trans	CODING_TRANSCRIPT_INTRON_VARIANT	AFR
071	Human immunodeficiency virus [HIV] disease	infectious diseases	rs6869036	MGAT1	5	180223327	C	T	T	0.929394	0.0736173	0.80452	1.07365	0.319915	0.965901	1	395	113055	0.25536	1.7578e-06	A2_Trans	FIVE_PRIME_UTR_INTRON_VARIANT	AFR
572	Ascites (non malignant)	digestive	rs2284028	NCF4	22	37265172	A	C	C	1.05839	0.0570604	0.946405	1.18363	0.319939	0.965901	1	1153	114624	0.31271	4.1737e-06	A2_Trans	CODING_TRANSCRIPT_INTRON_VARIANT	AFR
743.2	Pathologic fracture	musculoskeletal	rs721917	SFTPD	10	81706324	A	G	G	1.05966	0.0582692	0.945299	1.18786	0.319956	0.965901	1	1028	115036	0.055247	2.0819e-07	B2_trans	SYNONYMOUS_VARIANT	AFR
364.5	Corneal dystrophy	sense organs	rs35154152	THBS3	1	155172725	T	C	C	0.929925	0.0730551	0.805867	1.07308	0.31999	0.965901	1	520	115605	-0.20528	2.3574e-11	A2_Trans	SYNONYMOUS_VARIANT	AFR
291.1	Transient mental disorders due to conditions classified elsewhere	mental disorders	rs9367106	LOC100505711	6	41483390	G	C	C	1.18324	0.169199	0.849278	1.64852	0.320015	0.965901	1	375	116073	0.20225	3.4038e-11	B2_trans	INTERGENIC_VARIANT	AFR
198.2	Secondary malignancy of respiratory organs	neoplasms	rs7605877	FOXI3	2	88559025	T	C	C	0.942065	0.0600155	0.837521	1.05966	0.320018	0.965901	1	408	115660	-0.071053	3.3369e-06	B2_trans	INTERGENIC_VARIANT	AFR
585.33	Chronic Kidney Disease, Stage III	genitourinary	rs721917	SFTPD	10	81706324	A	G	G	0.985729	0.0144547	0.958195	1.01405	0.320025	0.965901	1	3460	101396	0.055247	2.0819e-07	B2_trans	SYNONYMOUS_VARIANT	AFR
384	Other disorders of tympanic membrane	sense organs	rs9367106	LOC100505711	6	41483390	G	C	C	1.14047	0.13218	0.880179	1.47773	0.320033	0.965901	1	583	115708	0.20225	3.4038e-11	B2_trans	INTERGENIC_VARIANT	AFR
189.2	Cancer of bladder	neoplasms	rs7579014	BCL11A	2	60707894	G	A	A	1.04771	0.0468716	0.955749	1.14852	0.320048	0.965901	1	744	114824	-0.05629	1.2614e-06	B2_trans	CODING_TRANSCRIPT_INTRON_VARIANT	AFR
447.1	Stricture of artery	circulatory system	rs75505823	LRP1	12	57540956	G	T	T	0.47053	0.758177	0.10647	2.07945	0.320051	0.965901	1	840	115631	-0.20852	3.0745e-06	A2_Trans	CODING_TRANSCRIPT_INTRON_VARIANT	AFR
571.5	Other chronic nonalcoholic liver disease	digestive	rs2277732	DPP9	19	4723670	C	A	A	1.02701	0.0268022	0.974451	1.0824	0.320063	0.965901	1	4745	104472	0.11697	6.1912e-22	B2_trans,A2_Trans	FIVE_PRIME_UTR_INTRON_VARIANT	AFR
292	Neurological disorders	mental disorders	rs75505823	LRP1	12	57540956	G	T	T	1.07592	0.0735924	0.931402	1.24286	0.320066	0.965901	1	8618	94832	-0.20852	3.0745e-06	A2_Trans	CODING_TRANSCRIPT_INTRON_VARIANT	AFR
579.8	Nonspecific abnormal findings in stool contents	digestive	rs6869036	MGAT1	5	180223327	C	T	T	0.920553	0.0832543	0.781957	1.08372	0.320073	0.965901	1	6322	107818	0.25536	1.7578e-06	A2_Trans	FIVE_PRIME_UTR_INTRON_VARIANT	AFR
687.1	Rash and other nonspecific skin eruption	dermatologic	rs721917	SFTPD	10	81706324	A	G	G	1.0145	0.0144801	0.986114	1.04371	0.320075	0.965901	1	16284	89238	0.055247	2.0819e-07	B2_trans	SYNONYMOUS_VARIANT	AFR
430.2	Intracerebral hemorrhage	circulatory system	rs7605877	FOXI3	2	88559025	T	C	C	1.06964	0.0677096	0.936706	1.22144	0.320082	0.965901	1	426	115763	-0.071053	3.3369e-06	B2_trans	INTERGENIC_VARIANT	AFR
327.71	Restless legs syndrome	neurological	rs10086829	COL14A1	8	121149129	G	A	A	1.06597	0.0642566	0.93983	1.20904	0.320123	0.965901	1	1122	114420	-0.097352	3.8599e-06	A2_Trans	FIVE_PRIME_UTR_INTRON_VARIANT	AFR
416	Cardiomegaly	circulatory system	rs60869999	MYO1C	17	1390948	A	T	T	1.04021	0.0396506	0.962431	1.12427	0.320129	0.965901	1	6070	107411	0.059541	2.9039e-06	B2_trans	CODING_TRANSCRIPT_INTRON_VARIANT	AFR
284	Aplastic anemia	hematopoietic	rs8080583	KANSL1	17	44162597	C	A	A	0.955086	0.0462224	0.872364	1.04565	0.320131	0.965901	1	1238	114264	-0.12662	2.0785e-08	A2_Trans	CODING_TRANSCRIPT_INTRON_VARIANT	AFR
301	Personality disorders	mental disorders	rs12660421	FOXP4-AS1	6	41488378	G	A	A	1.03717	0.0367143	0.965163	1.11456	0.32014	0.965901	1	3657	106608	0.35506	1.1424e-09	A2_Trans	DOWNSTREAM_GENE_VARIANT	AFR
250.24	Type 2 diabetes with neurological manifestations	endocrine/metabolic	rs34488998	NKAIN3	8	63408372	G	A	A	0.923993	0.0795171	0.790649	1.07983	0.320158	0.965901	1	5559	96492	0.1355	3.4644e-06	B2_trans	CODING_TRANSCRIPT_INTRON_VARIANT	AFR
599.9	Other abnormality of urination	genitourinary	rs9367106	LOC100505711	6	41483390	G	C	C	1.04258	0.0419443	0.960298	1.13191	0.320166	0.965901	1	5981	106476	0.20225	3.4038e-11	B2_trans	INTERGENIC_VARIANT	AFR
253.2	Pituitary hypofunction	endocrine/metabolic	rs11085727	TYK2	19	10466123	C	T	T	0.863876	0.147194	0.647381	1.15277	0.32017	0.965901	1	163	116240	0.17253	2.3333e-18	A2_Trans,B2_trans	CODING_TRANSCRIPT_INTRON_VARIANT	AFR
801	Fracture of ankle and foot	injuries & poisonings	rs2277732	DPP9	19	4723670	C	A	A	0.965605	0.0352114	0.901213	1.0346	0.320219	0.965901	1	2453	109935	0.11697	6.1912e-22	B2_trans,A2_Trans	FIVE_PRIME_UTR_INTRON_VARIANT	AFR
603.1	Hydrocele	genitourinary	rs7960611	CLEC1A	12	10230416	G	A	A	0.958622	0.0425131	0.881983	1.04192	0.32022	0.965901	1	1641	113372	-0.1584	3.3086e-07	A2_Trans	CODING_TRANSCRIPT_INTRON_VARIANT	AFR
282.5	Sickle cell anemia	hematopoietic	rs721917	SFTPD	10	81706324	A	G	G	0.96013	0.040934	0.886109	1.04033	0.320244	0.965901	1	715	114693	0.055247	2.0819e-07	B2_trans	SYNONYMOUS_VARIANT	AFR
741.4	Joint effusions	musculoskeletal	rs9461128	TMEM14B	6	10753875	T	C	C	1.0281	0.0278782	0.973429	1.08584	0.320247	0.965901	1	6931	106265	0.13046	3.4269e-06	B2_trans	CODING_TRANSCRIPT_INTRON_VARIANT	AFR
357	Inflammatory and toxic neuropathy	neurological	rs7671107	LOC101929161	4	25449225	G	A	A	0.965099	0.0357411	0.899807	1.03513	0.320258	0.965901	1	3756	110847	-0.064456	1.0803e-06	B2_trans	INTERGENIC_VARIANT	AFR
701.4	Keloid scar	dermatologic	rs10129899	LINC00637	14	104330432	C	A	A	1.04712	0.0463265	0.95623	1.14664	0.320299	0.965901	1	1755	112753	-0.057002	2.1916e-06	B2_trans	INTERGENIC_VARIANT	AFR
327.7	Sleep related movement disorders	neurological	rs62200027	CASC20	20	6469515	G	A	A	1.04561	0.0448778	0.957568	1.14175	0.32031	0.965901	1	3113	111234	-0.053006	3.3456e-06	B2_trans,A2_Trans	NON_CODING_TRANSCRIPT_INTRON_VARIANT	AFR
433.11	Occlusion of cerebral arteries, with cerebral infarction	circulatory system	rs7960611	CLEC1A	12	10230416	G	A	A	1.09255	0.0890667	0.917542	1.30093	0.320343	0.965901	1	628	115648	-0.1584	3.3086e-07	A2_Trans	CODING_TRANSCRIPT_INTRON_VARIANT	AFR
500	Lung disease due to external agents	respiratory	rs67579710	THBS3	1	155173527	G	A	A	0.922102	0.0816107	0.785799	1.08205	0.320351	0.965901	1	802	115432	-0.10348	1.0252e-09	B2_trans	CODING_TRANSCRIPT_INTRON_VARIANT	AFR
611.1	Abnormal mammogram	genitourinary	rs766826	ELF5	11	34528766	C	T	T	0.955475	0.0458349	0.873383	1.04528	0.320364	0.965901	1	1979	112769	-0.082134	1.155e-11	B2_trans	CODING_TRANSCRIPT_INTRON_VARIANT	AFR
480.1	Bacterial pneumonia	respiratory	rs1878527	ANKRD30BL	2	133056313	T	C	C	0.961861	0.0391329	0.890845	1.03854	0.320375	0.965901	1	3135	111321	-0.077457	2.0215e-06	B2_trans	INTERGENIC_VARIANT	AFR
519.8	Other diseases of respiratory system, NEC	respiratory	rs67579710	THBS3	1	155173527	G	A	A	0.94256	0.0595319	0.838756	1.05921	0.320381	0.965901	1	2879	112977	-0.10348	1.0252e-09	B2_trans	CODING_TRANSCRIPT_INTRON_VARIANT	AFR
512.1	Wheezing	respiratory	rs12660421	FOXP4-AS1	6	41488378	G	A	A	1.08065	0.0780597	0.927346	1.2593	0.320386	0.965901	1	3553	111812	0.35506	1.1424e-09	A2_Trans	DOWNSTREAM_GENE_VARIANT	AFR
338	Pain	neurological	rs8080583	KANSL1	17	44162597	C	A	A	0.987804	0.0123492	0.964183	1.012	0.320394	0.965901	1	16793	79496	-0.12662	2.0785e-08	A2_Trans	CODING_TRANSCRIPT_INTRON_VARIANT	AFR
742.2	Pathological, developmental or recurrent dislocation	musculoskeletal	rs10086829	COL14A1	8	121149129	G	A	A	1.13966	0.131565	0.880615	1.4749	0.320401	0.965901	1	460	115930	-0.097352	3.8599e-06	A2_Trans	FIVE_PRIME_UTR_INTRON_VARIANT	AFR
240	Simple and unspecified goiter	endocrine/metabolic	rs2284028	NCF4	22	37265172	A	C	C	0.950914	0.0506556	0.861039	1.05017	0.320413	0.965901	1	1108	114384	0.31271	4.1737e-06	A2_Trans	CODING_TRANSCRIPT_INTRON_VARIANT	AFR
525.1	Loss of teeth or edentulism	digestive	rs7560588	BCL11A	2	60727416	G	A	A	0.982959	0.0172982	0.950192	1.01686	0.320417	0.965901	1	6366	89115	-0.12371	2.3396e-07	A2_Trans	CODING_TRANSCRIPT_INTRON_VARIANT	AFR
797.1	Cardiogenic shock	symptoms	rs2284028	NCF4	22	37265172	A	C	C	1.10542	0.10087	0.907122	1.34706	0.320424	0.965901	1	384	116009	0.31271	4.1737e-06	A2_Trans	CODING_TRANSCRIPT_INTRON_VARIANT	AFR
457.3	Encounter for long-term (current) use of aspirin	circulatory system	rs7960611	CLEC1A	12	10230416	G	A	A	1.04685	0.0460844	0.95644	1.14581	0.320445	0.965901	1	3171	112046	-0.1584	3.3086e-07	A2_Trans	CODING_TRANSCRIPT_INTRON_VARIANT	AFR
284.1	Pancytopenia	hematopoietic	rs3746539	PTPRT	20	40702071	G	A	A	0.945159	0.0567689	0.845635	1.0564	0.320445	0.965901	1	1036	114640	0.05405	1.7723e-06	B2_trans	THREE_PRIME_UTR_EXON_VARIANT	AFR
965.1	Opiates and related narcotics causing adverse effects in therapeutic use	injuries & poisonings	rs55654108	PDCL3P4	3	101425703	A	G	G	0.90167	0.104182	0.735136	1.10593	0.320456	0.965901	1	993	115414	-0.05662	1.0636e-06	B2_trans	INTERGENIC_VARIANT	AFR
568	Other disorders of peritoneum	digestive	rs9577395	ATP11A	13	113534984	C	G	G	0.880682	0.127887	0.685428	1.13156	0.320458	0.965901	1	1093	115054	0.064829	8.6068e-07	B2_trans,A2_Trans	CODING_TRANSCRIPT_INTRON_VARIANT	AFR
558	Noninfectious gastroenteritis	digestive	rs1405655	NR1H2	19	50882619	T	C	C	0.975695	0.0247655	0.929467	1.02422	0.320458	0.965901	1	8247	104749	0.075181	1.1208e-11	B2_trans,A2_Trans	CODING_TRANSCRIPT_INTRON_VARIANT	AFR
575.2	Obstruction of bile duct	digestive	rs62200027	CASC20	20	6469515	G	A	A	1.13467	0.127164	0.884354	1.45583	0.32046	0.965901	1	279	116124	-0.053006	3.3456e-06	B2_trans,A2_Trans	NON_CODING_TRANSCRIPT_INTRON_VARIANT	AFR
527	Diseases of the salivary glands	digestive	rs581342	LMNA	1	156095466	T	C	C	0.96907	0.0316234	0.91083	1.03103	0.320462	0.965901	1	3508	110950	0.090245	2.6355e-07	B2_trans	CODING_TRANSCRIPT_INTRON_VARIANT	AFR
597	Other disorders of urethra and urinary tract	genitourinary	rs34488998	NKAIN3	8	63408372	G	A	A	1.2362	0.213426	0.813615	1.87826	0.320466	0.965901	1	1063	114275	0.1355	3.4644e-06	B2_trans	CODING_TRANSCRIPT_INTRON_VARIANT	AFR
721.8	Other allied disorders of spine	musculoskeletal	rs9497053	UTRN	6	145026256	G	A	A	1.0867	0.0836968	0.922291	1.28042	0.320491	0.965901	1	1706	114648	-0.064841	1.0064e-06	B2_trans	CODING_TRANSCRIPT_INTRON_VARIANT	AFR
586.2	Cyst of kidney, acquired	genitourinary	rs10086829	COL14A1	8	121149129	G	A	A	0.961288	0.0397451	0.889247	1.03917	0.320533	0.965901	1	3772	110036	-0.097352	3.8599e-06	A2_Trans	FIVE_PRIME_UTR_INTRON_VARIANT	AFR
530.14	Reflux esophagitis	digestive	rs1453205	LOC101928196	2	19901073	C	T	T	1.0289	0.028684	0.972655	1.0884	0.320534	0.965901	1	3835	110083	0.096992	3.6368e-06	A2_Trans	INTERGENIC_VARIANT	AFR
250	Diabetes mellitus	endocrine/metabolic	rs11702230	LOC101928126	21	35377591	C	T	T	1.03076	0.0304992	0.970949	1.09425	0.320542	0.965901	1	5795	63182	0.099731	3.223e-09	B2_trans	INTERGENIC_VARIANT	AFR
716	Other arthropathies	musculoskeletal	rs72711165	TMEM65	8	125336564	T	C	C	1.03737	0.0369371	0.964925	1.11526	0.320546	0.965901	1	12569	90246	0.18279	6.0907e-07	B2_trans	CODING_TRANSCRIPT_INTRON_VARIANT	AFR
476	Allergic rhinitis	respiratory	rs3746539	PTPRT	20	40702071	G	A	A	1.01296	0.0129585	0.987552	1.03901	0.320548	0.965901	1	13547	76008	0.05405	1.7723e-06	B2_trans	THREE_PRIME_UTR_EXON_VARIANT	AFR
459.9	Circulatory disease NEC	circulatory system	rs34488998	NKAIN3	8	63408372	G	A	A	0.836948	0.179189	0.589078	1.18912	0.320551	0.965901	1	5033	108913	0.1355	3.4644e-06	B2_trans	CODING_TRANSCRIPT_INTRON_VARIANT	AFR
530.14	Reflux esophagitis	digestive	rs61667602	CRHR1	17	43785349	T	C	C	0.952314	0.0491901	0.864788	1.0487	0.320564	0.965901	1	3835	110083	-0.093554	9.1279e-12	B2_trans	FIVE_PRIME_UTR_INTRON_VARIANT	AFR
550	Abdominal hernia	digestive	rs7560588	BCL11A	2	60727416	G	A	A	0.979491	0.0208637	0.940245	1.02037	0.320597	0.965901	1	7533	96025	-0.12371	2.3396e-07	A2_Trans	CODING_TRANSCRIPT_INTRON_VARIANT	AFR
272.11	Hypercholesterolemia	endocrine/metabolic	rs61667602	CRHR1	17	43785349	T	C	C	0.9787	0.0216771	0.937989	1.02118	0.3206	0.965901	1	8542	91649	-0.093554	9.1279e-12	B2_trans	FIVE_PRIME_UTR_INTRON_VARIANT	AFR
626.2	Dysmenorrhea	genitourinary	rs2924480	ELF5	11	34529831	T	C	C	0.945107	0.0568425	0.845467	1.05649	0.320602	0.965901	1	1081	114264	-0.11648	2.817e-07	A2_Trans	CODING_TRANSCRIPT_INTRON_VARIANT	AFR
627.4	Premenopausal menorrhagia	genitourinary	rs75505823	LRP1	12	57540956	G	T	T	1.48459	0.397845	0.680707	3.23782	0.320614	0.965901	1	587	115798	-0.20852	3.0745e-06	A2_Trans	CODING_TRANSCRIPT_INTRON_VARIANT	AFR
271	Disorders of carbohydrate transport and metabolism	endocrine/metabolic	rs61667602	CRHR1	17	43785349	T	C	C	1.0409	0.0403647	0.961725	1.1266	0.320654	0.965901	1	4385	108313	-0.093554	9.1279e-12	B2_trans	FIVE_PRIME_UTR_INTRON_VARIANT	AFR
340	Migraine	neurological	rs622568	SEC61G	7	54647894	A	C	C	1.0161	0.016087	0.984567	1.04865	0.320659	0.965901	1	4371	101730	0.11965	2.6006e-06	A2_Trans	INTERGENIC_VARIANT	AFR
1010.5	NA	NA	rs5023077	FBRSL1	12	133141973	T	C	C	0.9881	0.0120549	0.965028	1.01172	0.320684	0.965901	1	21649	38639	-0.090901	1.5172e-06	A2_Trans	CODING_TRANSCRIPT_INTRON_VARIANT	AFR
227.3	Benign neoplasm of pituitary gland and craniopharyngeal duct (pouch)	neoplasms	rs732990	CIB4	2	26842146	C	G	G	0.94685	0.055001	0.850088	1.05462	0.32072	0.965901	1	192	115593	0.056389	5.6358e-07	B2_trans	CODING_TRANSCRIPT_INTRON_VARIANT	AFR
596.1	Bladder neck obstruction	genitourinary	rs67579710	THBS3	1	155173527	G	A	A	1.05296	0.0519691	0.950987	1.16586	0.320736	0.965901	1	1388	114266	-0.10348	1.0252e-09	B2_trans	CODING_TRANSCRIPT_INTRON_VARIANT	AFR
743.9	Osteopenia or other disorder of bone and cartilage	musculoskeletal	rs7560588	BCL11A	2	60727416	G	A	A	0.959944	0.0411711	0.885525	1.04062	0.320737	0.965901	1	3549	109988	-0.12371	2.3396e-07	A2_Trans	CODING_TRANSCRIPT_INTRON_VARIANT	AFR
356	Hereditary and idiopathic peripheral neuropathy	neurological	rs495828	ABO	9	136154867	G	T	T	1.02551	0.0253662	0.975768	1.07778	0.320748	0.965901	1	7690	101849	-0.13432	6.5649e-10	A2_Trans	UPSTREAM_GENE_VARIANT	AFR
008	Intestinal infection	infectious diseases	rs2277732	DPP9	19	4723670	C	A	A	1.04773	0.046957	0.955606	1.14873	0.32075	0.965901	1	5012	109427	0.11697	6.1912e-22	B2_trans,A2_Trans	FIVE_PRIME_UTR_INTRON_VARIANT	AFR
227.3	Benign neoplasm of pituitary gland and craniopharyngeal duct (pouch)	neoplasms	rs7579014	BCL11A	2	60707894	G	A	A	0.949663	0.0520167	0.857616	1.05159	0.320751	0.965901	1	192	115593	-0.05629	1.2614e-06	B2_trans	CODING_TRANSCRIPT_INTRON_VARIANT	AFR
296	Mood disorders	mental disorders	rs117169628	SLC22A31	16	89262657	G	A	A	1.02954	0.0293241	0.97204	1.09045	0.320761	0.965901	1	7854	48019	0.081201	5.77e-07	B2_trans	SYNONYMOUS_VARIANT	AFR
747.11	Cardiac shunt/ heart septal defect	congenital anomalies	rs1250993	LOC101929525	10	81399565	C	G	G	1.12041	0.11451	0.895171	1.40232	0.320765	0.965901	1	311	116128	0.12403	5.3767e-08	A2_Trans	INTERGENIC_VARIANT	AFR
481	Influenza	respiratory	rs76423999	SLC12A7	5	1098067	T	A	A	1.07704	0.0747457	0.930266	1.24696	0.320767	0.965901	1	5657	109371	0.18412	3.8813e-07	A2_Trans	CODING_TRANSCRIPT_INTRON_VARIANT	AFR
695.4	Lupus (localized and systemic)	dermatologic	rs505922	ABO	9	136149229	T	C	C	0.952056	0.0494841	0.864055	1.04902	0.320769	0.965901	1	257	115485	-0.099884	2.0889e-20	B2_trans	CODING_TRANSCRIPT_INTRON_VARIANT	AFR
524	Dentofacial anomalies, including malocclusion	digestive	rs147812915	KAT7	17	47858295	C	T	T	1.16139	0.1507	0.864378	1.56047	0.320787	0.965901	1	4447	109613	0.23438	1.0943e-07	A2_Trans	INTERGENIC_VARIANT	AFR
626.8	Infertility, female	genitourinary	rs75505823	LRP1	12	57540956	G	T	T	0.615776	0.488387	0.236432	1.60376	0.320806	0.965901	1	355	115801	-0.20852	3.0745e-06	A2_Trans	CODING_TRANSCRIPT_INTRON_VARIANT	AFR
296	Mood disorders	mental disorders	rs505922	ABO	9	136149229	T	C	C	0.990833	0.0092766	0.97298	1.00901	0.320818	0.965901	1	7854	48019	-0.099884	2.0889e-20	B2_trans	CODING_TRANSCRIPT_INTRON_VARIANT	AFR
509	Respiratory failure, insufficiency, arrest	respiratory	rs622568	SEC61G	7	54647894	A	C	C	1.01966	0.0196114	0.981211	1.05962	0.32082	0.965901	1	3910	106629	0.11965	2.6006e-06	A2_Trans	INTERGENIC_VARIANT	AFR
194	Cancer of other endocrine glands	neoplasms	rs35154152	THBS3	1	155172725	T	C	C	1.09583	0.0921825	0.914701	1.31284	0.320822	0.965901	1	311	116048	-0.20528	2.3574e-11	A2_Trans	SYNONYMOUS_VARIANT	AFR
571.81	Portal hypertension	digestive	rs13179014	SPEF2	5	35693227	A	C	C	1.09859	0.0947116	0.912465	1.32268	0.320826	0.965901	1	603	115671	-0.061249	6.1057e-07	B2_trans	CODING_TRANSCRIPT_INTRON_VARIANT	AFR
327.6	Circadian rhythm sleep disorder	neurological	rs10086829	COL14A1	8	121149129	G	A	A	1.12612	0.119648	0.890719	1.42374	0.320838	0.965901	1	863	115467	-0.097352	3.8599e-06	A2_Trans	FIVE_PRIME_UTR_INTRON_VARIANT	AFR
250	Diabetes mellitus	endocrine/metabolic	rs11085727	TYK2	19	10466123	C	T	T	0.985765	0.0144424	0.958253	1.01407	0.32085	0.965901	1	5795	63182	0.17253	2.3333e-18	A2_Trans,B2_trans	CODING_TRANSCRIPT_INTRON_VARIANT	AFR
285.21	Anemia in chronic kidney disease	hematopoietic	rs5023077	FBRSL1	12	133141973	T	C	C	0.972426	0.0281673	0.920196	1.02762	0.320855	0.965901	1	1878	110542	-0.090901	1.5172e-06	A2_Trans	CODING_TRANSCRIPT_INTRON_VARIANT	AFR
702.2	Seborrheic keratosis	dermatologic	rs7579014	BCL11A	2	60707894	G	A	A	1.0294	0.0291913	0.972158	1.09001	0.320876	0.965901	1	5221	108537	-0.05629	1.2614e-06	B2_trans	CODING_TRANSCRIPT_INTRON_VARIANT	AFR
480	Pneumonia	respiratory	rs7960611	CLEC1A	12	10230416	G	A	A	0.981557	0.0187529	0.946135	1.01831	0.320882	0.965901	1	6851	100409	-0.1584	3.3086e-07	A2_Trans	CODING_TRANSCRIPT_INTRON_VARIANT	AFR
686	Other local infections of skin and subcutaneous tissue	dermatologic	rs12809318	FBRSL1	12	133140840	T	C	C	0.953062	0.0484318	0.866754	1.04796	0.320885	0.965901	1	4100	111396	-0.062781	9.5289e-09	B2_trans	CODING_TRANSCRIPT_INTRON_VARIANT	AFR
530.2	Esophageal bleeding (varices/hemorrhage)	digestive	rs60869999	MYO1C	17	1390948	A	T	T	0.927254	0.0760886	0.798789	1.07638	0.32089	0.965901	1	1095	114695	0.059541	2.9039e-06	B2_trans	CODING_TRANSCRIPT_INTRON_VARIANT	AFR
622.1	Polyp of corpus uteri	genitourinary	rs4830964	.	23	15515319	C	G	G	0.88043	0.128292	0.684688	1.13213	0.320896	0.965901	1	273	116187	0.046578	2.9701e-06	B2_trans	SEQUENCE_VARIANT	AFR
594.3	Calculus of ureter	genitourinary	rs7089827	TFAM	10	60157611	C	T	T	0.954143	0.0472919	0.869678	1.04681	0.320907	0.965901	1	862	114619	-0.14471	2.0338e-06	A2_Trans	THREE_PRIME_UTR_EXON_VARIANT	AFR
695	Erythematous conditions	dermatologic	rs10774679	OAS3	12	113374748	C	T	T	1.02038	0.0203224	0.980532	1.06184	0.320923	0.965901	1	5718	104985	0.075824	4.6954e-12	B2_trans	UPSTREAM_GENE_VARIANT	AFR
401	Hypertension	circulatory system	rs9461128	TMEM14B	6	10753875	T	C	C	1.01386	0.0138683	0.986673	1.0418	0.320925	0.965901	1	5013	23261	0.13046	3.4269e-06	B2_trans	CODING_TRANSCRIPT_INTRON_VARIANT	AFR
535.8	Other specified gastritis	digestive	rs7560588	BCL11A	2	60727416	G	A	A	0.926667	0.0767412	0.797263	1.07707	0.320981	0.965901	1	3503	112277	-0.12371	2.3396e-07	A2_Trans	CODING_TRANSCRIPT_INTRON_VARIANT	AFR
327	Sleep disorders	neurological	rs76423999	SLC12A7	5	1098067	T	A	A	0.979236	0.0211431	0.939486	1.02067	0.320987	0.965901	1	16483	67595	0.18412	3.8813e-07	A2_Trans	CODING_TRANSCRIPT_INTRON_VARIANT	AFR
370.1	Corneal ulcer	sense organs	rs721917	SFTPD	10	81706324	A	G	G	1.07798	0.0756578	0.929413	1.25028	0.320992	0.965901	1	270	116043	0.055247	2.0819e-07	B2_trans	SYNONYMOUS_VARIANT	AFR
681.3	Cellulitis and abscess of arm/hand	dermatologic	rs60869999	MYO1C	17	1390948	A	T	T	0.941209	0.0610532	0.83506	1.06085	0.320999	0.965901	1	2676	112615	0.059541	2.9039e-06	B2_trans	CODING_TRANSCRIPT_INTRON_VARIANT	AFR
426.7	Abnormal electrocardiogram [ECG] [EKG]	circulatory system	rs9577395	ATP11A	13	113534984	C	G	G	1.03049	0.0302631	0.971143	1.09346	0.321002	0.965901	1	12815	94374	0.064829	8.6068e-07	B2_trans,A2_Trans	CODING_TRANSCRIPT_INTRON_VARIANT	AFR
605	Erectile dysfunction [ED]	genitourinary	rs60869999	MYO1C	17	1390948	A	T	T	1.01537	0.015365	0.985243	1.04641	0.321004	0.965901	1	9948	63471	0.059541	2.9039e-06	B2_trans	CODING_TRANSCRIPT_INTRON_VARIANT	AFR
963	Poisoning by primarily systemic agents	injuries & poisonings	rs12259804	PLEKHS1	10	115573378	T	C	C	0.60251	0.510591	0.221487	1.639	0.321059	0.965901	1	840	115406	-0.27547	4.8674e-08	A2_Trans	INTERGENIC_VARIANT	AFR
706.2	Sebaceous cyst	dermatologic	rs1405655	NR1H2	19	50882619	T	C	C	1.01766	0.0176387	0.983076	1.05345	0.32106	0.965901	1	7085	102034	0.075181	1.1208e-11	B2_trans,A2_Trans	CODING_TRANSCRIPT_INTRON_VARIANT	AFR
1089	NA	NA	rs35705950	MUC5B	11	1241221	G	T	T	0.872221	0.137784	0.665801	1.14264	0.321088	0.965901	1	398	114816	-0.11177	1.2224e-08	B2_trans,A2_Trans	UPSTREAM_GENE_VARIANT	AFR
1002	NA	NA	rs1878527	ANKRD30BL	2	133056313	T	C	C	0.978971	0.0214203	0.938722	1.02095	0.3211	0.965901	1	7443	101121	-0.077457	2.0215e-06	B2_trans	INTERGENIC_VARIANT	AFR
972.6	Antihypertensive agents causing adverse effects	injuries & poisonings	rs10129899	LINC00637	14	104330432	C	A	A	0.883108	0.125289	0.690824	1.12891	0.321117	0.965901	1	1486	114921	-0.057002	2.1916e-06	B2_trans	INTERGENIC_VARIANT	AFR
447	Other disorders of arteries and arterioles	circulatory system	rs5023077	FBRSL1	12	133141973	T	C	C	1.05652	0.0554134	0.947783	1.17773	0.321128	0.965901	1	2150	113442	-0.090901	1.5172e-06	A2_Trans	CODING_TRANSCRIPT_INTRON_VARIANT	AFR
224	Benign neoplasm of eye	neoplasms	rs147812915	KAT7	17	47858295	C	T	T	0.771621	0.261314	0.462352	1.28776	0.321128	0.965901	1	1203	114348	0.23438	1.0943e-07	A2_Trans	INTERGENIC_VARIANT	AFR
535.9	Gastritis and duodenitis, NOS	digestive	rs9501257	HLA-DPB1	6	33055355	A	G	G	1.02772	0.0275556	0.973683	1.08475	0.321134	0.965901	1	6868	106989	0.17269	4.1339e-08	A2_Trans	THREE_PRIME_UTR_EXON_VARIANT	AFR
771	Musculoskeletal symptoms referable to limbs	symptoms	rs60305836	CDH8	16	61709381	A	C	C	0.904241	0.101459	0.741178	1.10318	0.321135	0.965901	1	1756	114589	0.086719	1.1846e-06	B2_trans	CODING_TRANSCRIPT_INTRON_VARIANT	AFR
367.2	Astigmatism	sense organs	rs9268576	HLA-DRA	6	32395641	T	C	C	0.982874	0.0174118	0.949897	1.01699	0.321136	0.965901	1	18317	74732	0.095134	9.9752e-07	B2_trans	INTERGENIC_VARIANT	AFR
747	Cardiac and circulatory congenital anomalies	congenital anomalies	rs7579014	BCL11A	2	60707894	G	A	A	0.947752	0.0540898	0.852419	1.05375	0.321145	0.965901	1	1521	114330	-0.05629	1.2614e-06	B2_trans	CODING_TRANSCRIPT_INTRON_VARIANT	AFR
301	Personality disorders	mental disorders	rs76423999	SLC12A7	5	1098067	T	A	A	1.03974	0.0392794	0.962697	1.12295	0.321145	0.965901	1	3657	106608	0.18412	3.8813e-07	A2_Trans	CODING_TRANSCRIPT_INTRON_VARIANT	AFR
575.9	Nonspecific abnormal findings on radiological and other examination of biliary tract	digestive	rs1405655	NR1H2	19	50882619	T	C	C	0.949825	0.0518873	0.85798	1.0515	0.321151	0.965901	1	1597	114262	0.075181	1.1208e-11	B2_trans,A2_Trans	CODING_TRANSCRIPT_INTRON_VARIANT	AFR
008.5	Bacterial enteritis	infectious diseases	rs9367106	LOC100505711	6	41483390	G	C	C	0.920774	0.0832002	0.782227	1.08386	0.321162	0.965901	1	1467	114079	0.20225	3.4038e-11	B2_trans	INTERGENIC_VARIANT	AFR
964.1	Anticoagulants causing adverse effects	injuries & poisonings	rs6869036	MGAT1	5	180223327	C	T	T	1.2764	0.246007	0.788108	2.06723	0.321186	0.965901	1	614	115841	0.25536	1.7578e-06	A2_Trans	FIVE_PRIME_UTR_INTRON_VARIANT	AFR
286.8	Hypercoagulable state	hematopoietic	rs60869999	MYO1C	17	1390948	A	T	T	0.904464	0.101221	0.741706	1.10294	0.321188	0.965901	1	408	115753	0.059541	2.9039e-06	B2_trans	CODING_TRANSCRIPT_INTRON_VARIANT	AFR
415.2	Chronic pulmonary heart disease	circulatory system	rs60869999	MYO1C	17	1390948	A	T	T	1.04173	0.0412106	0.960895	1.12936	0.321192	0.965901	1	2872	110864	0.059541	2.9039e-06	B2_trans	CODING_TRANSCRIPT_INTRON_VARIANT	AFR
250.4	Abnormal glucose	endocrine/metabolic	rs7960611	CLEC1A	12	10230416	G	A	A	0.986175	0.0140336	0.95942	1.01368	0.321203	0.965901	1	13171	84766	-0.1584	3.3086e-07	A2_Trans	CODING_TRANSCRIPT_INTRON_VARIANT	AFR
790.6	Other abnormal blood chemistry	symptoms	rs67579710	THBS3	1	155173527	G	A	A	0.981121	0.0192137	0.944861	1.01877	0.321204	0.965901	1	12427	95941	-0.10348	1.0252e-09	B2_trans	CODING_TRANSCRIPT_INTRON_VARIANT	AFR
526.41	Temporomandibular joint disorder, unspecified	digestive	rs6869036	MGAT1	5	180223327	C	T	T	0.888064	0.119674	0.702388	1.12282	0.321218	0.965901	1	2381	113029	0.25536	1.7578e-06	A2_Trans	FIVE_PRIME_UTR_INTRON_VARIANT	AFR
275.6	Hypercalcemia	endocrine/metabolic	rs11702230	LOC101928126	21	35377591	C	T	T	0.889227	0.118355	0.705129	1.12139	0.321221	0.965901	1	1622	113197	0.099731	3.223e-09	B2_trans	INTERGENIC_VARIANT	AFR
274.1	Gout	endocrine/metabolic	rs11085727	TYK2	19	10466123	C	T	T	1.0214	0.0213459	0.979549	1.06504	0.321227	0.965901	1	3466	100132	0.17253	2.3333e-18	A2_Trans,B2_trans	CODING_TRANSCRIPT_INTRON_VARIANT	AFR
395	Heart valve disorders	circulatory system	rs111837807	CCHCR1	6	31121232	T	C	C	0.954943	0.046479	0.871795	1.04602	0.321236	0.965901	1	4707	106618	0.20363	2.152e-11	A2_Trans,B2_trans	CODING_TRANSCRIPT_INTRON_VARIANT	AFR
367	Disorders of refraction and accommodation; blindness and low vision	sense organs	rs4830964	.	23	15515319	C	G	G	0.989857	0.0102774	0.970118	1.01	0.321238	0.965901	1	10479	26949	0.046578	2.9701e-06	B2_trans	SEQUENCE_VARIANT	AFR
530.11	GERD	digestive	rs7960611	CLEC1A	12	10230416	G	A	A	0.989042	0.0111084	0.967741	1.01081	0.321244	0.965901	1	11245	65176	-0.1584	3.3086e-07	A2_Trans	CODING_TRANSCRIPT_INTRON_VARIANT	AFR
724	Other and unspecified disorders of back	musculoskeletal	rs10129899	LINC00637	14	104330432	C	A	A	0.9672	0.0336225	0.905517	1.03308	0.321248	0.965901	1	6252	106556	-0.057002	2.1916e-06	B2_trans	INTERGENIC_VARIANT	AFR
070.3	Viral hepatitis C	infectious diseases	rs12660421	FOXP4-AS1	6	41488378	G	A	A	0.972285	0.0283363	0.919758	1.02781	0.321254	0.965901	1	1247	102867	0.35506	1.1424e-09	A2_Trans	DOWNSTREAM_GENE_VARIANT	AFR
342	Hemiplegia	neurological	rs4830964	.	23	15515319	C	G	G	1.04385	0.0432638	0.958981	1.13622	0.321264	0.965901	1	1362	114290	0.046578	2.9701e-06	B2_trans	SEQUENCE_VARIANT	AFR
1001	NA	NA	rs6869036	MGAT1	5	180223327	C	T	T	1.09805	0.0943047	0.912746	1.32098	0.321268	0.965901	1	3991	110994	0.25536	1.7578e-06	A2_Trans	FIVE_PRIME_UTR_INTRON_VARIANT	AFR
281.13	Folate-deficiency anemia	hematopoietic	rs505922	ABO	9	136149229	T	C	C	1.07829	0.0759955	0.929068	1.25148	0.321276	0.965901	1	519	115781	-0.099884	2.0889e-20	B2_trans	CODING_TRANSCRIPT_INTRON_VARIANT	AFR
798.1	Chronic fatigue syndrome	symptoms	rs9501257	HLA-DPB1	6	33055355	A	G	G	1.06535	0.0638224	0.940082	1.20731	0.321279	0.965901	1	1522	114632	0.17269	4.1339e-08	A2_Trans	THREE_PRIME_UTR_EXON_VARIANT	AFR
153	Colorectal cancer	neoplasms	rs732990	CIB4	2	26842146	C	G	G	0.966397	0.0344622	0.903278	1.03393	0.321283	0.965901	1	1255	113144	0.056389	5.6358e-07	B2_trans	CODING_TRANSCRIPT_INTRON_VARIANT	AFR
425	Cardiomyopathy	circulatory system	rs55654108	PDCL3P4	3	101425703	A	G	G	0.978764	0.0216419	0.938115	1.02117	0.321283	0.965901	1	2986	107356	-0.05662	1.0636e-06	B2_trans	INTERGENIC_VARIANT	AFR
694.1	Vitiligo	dermatologic	rs721917	SFTPD	10	81706324	A	G	G	0.941985	0.0602589	0.837051	1.06008	0.32129	0.965901	1	426	115663	0.055247	2.0819e-07	B2_trans	SYNONYMOUS_VARIANT	AFR
733.6	Costochondritis	musculoskeletal	rs111837807	CCHCR1	6	31121232	T	C	C	1.18385	0.170165	0.848109	1.6525	0.321291	0.965901	1	1525	114836	0.20363	2.152e-11	A2_Trans,B2_trans	CODING_TRANSCRIPT_INTRON_VARIANT	AFR
724	Other and unspecified disorders of back	musculoskeletal	rs10774671	OAS1	12	113357193	G	A	A	0.976736	0.0237334	0.932342	1.02324	0.321291	0.965901	1	6252	106556	0.12569	3.6032e-11	A2_Trans	SPLICE_ACCEPTOR_VARIANT	AFR
801	Fracture of ankle and foot	injuries & poisonings	rs12660421	FOXP4-AS1	6	41488378	G	A	A	0.955685	0.0457032	0.8738	1.04524	0.321312	0.965901	1	2453	109935	0.35506	1.1424e-09	A2_Trans	DOWNSTREAM_GENE_VARIANT	AFR
276	Disorders of fluid, electrolyte, and acid-base balance	endocrine/metabolic	rs1250993	LOC101929525	10	81399565	C	G	G	0.986819	0.0133787	0.961279	1.01304	0.321314	0.965901	1	13812	80617	0.12403	5.3767e-08	A2_Trans	INTERGENIC_VARIANT	AFR
275	Disorders of mineral metabolism	endocrine/metabolic	rs732990	CIB4	2	26842146	C	G	G	0.980087	0.0202814	0.941892	1.01983	0.321326	0.965901	1	5877	103938	0.056389	5.6358e-07	B2_trans	CODING_TRANSCRIPT_INTRON_VARIANT	AFR
145.3	Cancer of major salivary glands	neoplasms	rs622568	SEC61G	7	54647894	A	C	C	0.90943	0.0957286	0.75385	1.09712	0.321329	0.965901	1	160	116267	0.11965	2.6006e-06	A2_Trans	INTERGENIC_VARIANT	AFR
384.4	Perforation of tympanic membrane	sense organs	rs35705950	MUC5B	11	1241221	G	T	T	0.727897	0.320248	0.388574	1.36353	0.321334	0.965901	1	408	115947	-0.11177	1.2224e-08	B2_trans,A2_Trans	UPSTREAM_GENE_VARIANT	AFR
170.2	Cancer of connective tissue	neoplasms	rs13179014	SPEF2	5	35693227	A	C	C	0.893999	0.112986	0.716412	1.11561	0.321336	0.965901	1	287	116063	-0.061249	6.1057e-07	B2_trans	CODING_TRANSCRIPT_INTRON_VARIANT	AFR
380.1	Otitis externa	sense organs	rs62200027	CASC20	20	6469515	G	A	A	0.957052	0.0442648	0.87752	1.04379	0.321337	0.965901	1	4335	109806	-0.053006	3.3456e-06	B2_trans,A2_Trans	NON_CODING_TRANSCRIPT_INTRON_VARIANT	AFR
253	Disorders of the pituitary gland and its hypothalamic control	endocrine/metabolic	rs9461128	TMEM14B	6	10753875	T	C	C	1.04196	0.0414486	0.960662	1.13014	0.321339	0.965901	1	1294	113832	0.13046	3.4269e-06	B2_trans	CODING_TRANSCRIPT_INTRON_VARIANT	AFR
473	Diseases of the larynx and vocal cords	respiratory	rs9268576	HLA-DRA	6	32395641	T	C	C	1.03486	0.0345537	0.967097	1.10737	0.321339	0.965901	1	2915	109208	0.095134	9.9752e-07	B2_trans	INTERGENIC_VARIANT	AFR
783	Fever of unknown origin	symptoms	rs111783124	LOC101928126	21	35362848	G	A	A	1.07315	0.0711981	0.933378	1.23386	0.321387	0.965901	1	7793	105044	0.13532	2.1558e-07	A2_Trans	INTERGENIC_VARIANT	AFR
090	Sexually transmitted infections (not HIV or hepatitis)	infectious diseases	rs35508621	LZTFL1	3	45880481	T	C	C	0.891398	0.115937	0.710209	1.11881	0.321388	0.965901	1	4621	108422	0.38931	6.0917e-89	B2_trans	CODING_TRANSCRIPT_INTRON_VARIANT	AFR
625.1	Dyspareunia	genitourinary	rs77534576	DLX4	17	47940666	C	T	T	1.50235	0.410482	0.671999	3.35873	0.321396	0.965901	1	617	115653	0.20794	1.7585e-10	B2_trans	INTERGENIC_VARIANT	AFR
751.21	Cystic kidney disease	congenital anomalies	rs721917	SFTPD	10	81706324	A	G	G	0.964461	0.0364942	0.897885	1.03597	0.321414	0.965901	1	2119	112957	0.055247	2.0819e-07	B2_trans	SYNONYMOUS_VARIANT	AFR
577.2	Chronic pancreatitis	digestive	rs76423999	SLC12A7	5	1098067	T	A	A	1.08477	0.0820596	0.923606	1.27405	0.321431	0.965901	1	798	114523	0.18412	3.8813e-07	A2_Trans	CODING_TRANSCRIPT_INTRON_VARIANT	AFR
601.3	Orchitis and epididymitis	genitourinary	rs7960611	CLEC1A	12	10230416	G	A	A	0.965792	0.0351089	0.901568	1.03459	0.321486	0.965901	1	2822	111408	-0.1584	3.3086e-07	A2_Trans	CODING_TRANSCRIPT_INTRON_VARIANT	AFR
520.1	Hereditary disturbances in tooth structure	digestive	rs1453205	LOC101928196	2	19901073	C	T	T	1.07353	0.0715668	0.933031	1.23518	0.321489	0.965901	1	1770	114473	0.096992	3.6368e-06	A2_Trans	INTERGENIC_VARIANT	AFR
458	Hypotension	circulatory system	rs7605877	FOXI3	2	88559025	T	C	C	1.01726	0.0172655	0.983416	1.05228	0.321498	0.965901	1	8831	99669	-0.071053	3.3369e-06	B2_trans	INTERGENIC_VARIANT	AFR
240	Simple and unspecified goiter	endocrine/metabolic	rs13050728	IFNAR2	21	34615210	T	C	C	0.950834	0.0508553	0.86063	1.05049	0.321511	0.965901	1	1108	114384	-0.10657	4.0686e-21	B2_trans,A2_Trans	CODING_TRANSCRIPT_INTRON_VARIANT	AFR
442.11	Abdominal aortic aneurysm	circulatory system	rs7560588	BCL11A	2	60727416	G	A	A	1.0566	0.0555325	0.947632	1.17809	0.321514	0.965901	1	1265	113853	-0.12371	2.3396e-07	A2_Trans	CODING_TRANSCRIPT_INTRON_VARIANT	AFR
242.1	Graves' disease	endocrine/metabolic	rs61667602	CRHR1	17	43785349	T	C	C	0.917824	0.0864974	0.774699	1.08739	0.321515	0.965901	1	392	115359	-0.093554	9.1279e-12	B2_trans	FIVE_PRIME_UTR_INTRON_VARIANT	AFR
1009	NA	NA	rs7671107	LOC101929161	4	25449225	G	A	A	0.983633	0.016647	0.952057	1.01626	0.321527	0.965901	1	14980	91266	-0.064456	1.0803e-06	B2_trans	INTERGENIC_VARIANT	AFR
173	Neoplasm of uncertain behavior of skin	neoplasms	rs61667602	CRHR1	17	43785349	T	C	C	1.06424	0.0628088	0.940973	1.20366	0.321542	0.965901	1	5199	109936	-0.093554	9.1279e-12	B2_trans	FIVE_PRIME_UTR_INTRON_VARIANT	AFR
441	Vascular insufficiency of intestine	circulatory system	rs147812915	KAT7	17	47858295	C	T	T	1.54546	0.439156	0.653503	3.65484	0.321554	0.965901	1	407	116033	0.23438	1.0943e-07	A2_Trans	INTERGENIC_VARIANT	AFR
275.5	Disorders of calcium/phosphorus metabolism	endocrine/metabolic	rs3746539	PTPRT	20	40702071	G	A	A	1.0387	0.0383097	0.963568	1.1197	0.321571	0.965901	1	2990	111354	0.05405	1.7723e-06	B2_trans	THREE_PRIME_UTR_EXON_VARIANT	AFR
440.22	Atherosclerosis of native arteries of the extremities with intermittent claudication	circulatory system	rs62200027	CASC20	20	6469515	G	A	A	0.95651	0.0448576	0.876005	1.04441	0.321574	0.965901	1	2633	111534	-0.053006	3.3456e-06	B2_trans,A2_Trans	NON_CODING_TRANSCRIPT_INTRON_VARIANT	AFR
792	Abnormal Papanicolaou smear of cervix and cervical HPV	genitourinary	rs2924480	ELF5	11	34529831	T	C	C	1.04781	0.0471189	0.95538	1.14919	0.321582	0.965901	1	1205	113465	-0.11648	2.817e-07	A2_Trans	CODING_TRANSCRIPT_INTRON_VARIANT	AFR
585.34	Chronic Kidney Disease, Stage IV	genitourinary	rs721917	SFTPD	10	81706324	A	G	G	1.02378	0.0237079	0.977294	1.07247	0.321606	0.965901	1	1167	111641	0.055247	2.0819e-07	B2_trans	SYNONYMOUS_VARIANT	AFR
246	Other disorders of thyroid	endocrine/metabolic	rs10774679	OAS3	12	113374748	C	T	T	1.0407	0.0402476	0.961756	1.12612	0.321632	0.965901	1	2017	113194	0.075824	4.6954e-12	B2_trans	UPSTREAM_GENE_VARIANT	AFR
302	Sexual and gender identity disorders	mental disorders	rs9461128	TMEM14B	6	10753875	T	C	C	1.03965	0.0392349	0.9627	1.12275	0.321635	0.965901	1	2650	112296	0.13046	3.4269e-06	B2_trans	CODING_TRANSCRIPT_INTRON_VARIANT	AFR
136	Other infectious and parasitic diseases	infectious diseases	rs1878527	ANKRD30BL	2	133056313	T	C	C	0.956046	0.0453553	0.874726	1.04493	0.32166	0.965901	1	3733	111310	-0.077457	2.0215e-06	B2_trans	INTERGENIC_VARIANT	AFR
871.1	Open wound of hand except finger(s)	injuries & poisonings	rs766826	ELF5	11	34528766	C	T	T	1.08821	0.0852932	0.920681	1.28621	0.321662	0.965901	1	1521	114709	-0.082134	1.155e-11	B2_trans	CODING_TRANSCRIPT_INTRON_VARIANT	AFR
498	Acute bronchospasm	respiratory	rs4830964	.	23	15515319	C	G	G	0.913477	0.0913188	0.763778	1.09252	0.321685	0.965901	1	1244	115207	0.046578	2.9701e-06	B2_trans	SEQUENCE_VARIANT	AFR
611.1	Abnormal mammogram	genitourinary	rs721917	SFTPD	10	81706324	A	G	G	0.964914	0.0360407	0.899106	1.03554	0.321687	0.965901	1	1979	112769	0.055247	2.0819e-07	B2_trans	SYNONYMOUS_VARIANT	AFR
389	Hearing loss	sense organs	rs11702230	LOC101928126	21	35377591	C	T	T	0.967478	0.0333634	0.906238	1.03286	0.321696	0.965901	1	10951	75315	0.099731	3.223e-09	B2_trans	INTERGENIC_VARIANT	AFR
769	Nonallopathic lesions NEC	symptoms	rs12567716	FOXD2	1	48197570	T	C	C	1.06015	0.0589477	0.944478	1.18999	0.321721	0.965901	1	655	113092	-0.090753	1.4878e-06	B2_trans	INTERGENIC_VARIANT	AFR
455	Hemorrhoids	circulatory system	rs2924480	ELF5	11	34529831	T	C	C	0.983944	0.0163345	0.952942	1.01596	0.321733	0.965901	1	16916	82922	-0.11648	2.817e-07	A2_Trans	CODING_TRANSCRIPT_INTRON_VARIANT	AFR
402	NA	NA	rs9461128	TMEM14B	6	10753875	T	C	C	1.01951	0.0195019	0.981278	1.05923	0.321759	0.965901	1	11251	97992	0.13046	3.4269e-06	B2_trans	CODING_TRANSCRIPT_INTRON_VARIANT	AFR
155	Cancer of liver and intrahepatic bile duct	neoplasms	rs467843	TRAPPC13	5	64945715	A	G	G	0.952612	0.048996	0.865388	1.04863	0.32176	0.965901	1	381	115350	-0.089724	1.7259e-06	A2_Trans	CODING_TRANSCRIPT_INTRON_VARIANT	AFR
705	Disorders of sweat glands	dermatologic	rs9501257	HLA-DPB1	6	33055355	A	G	G	1.03575	0.035447	0.966231	1.11026	0.321765	0.965901	1	2367	112618	0.17269	4.1339e-08	A2_Trans	THREE_PRIME_UTR_EXON_VARIANT	AFR
250.22	Type 2 diabetes with renal manifestations	endocrine/metabolic	rs78313563	ESS2	22	19136365	G	A	A	1.05118	0.0503787	0.952349	1.16027	0.321772	0.965901	1	3830	104538	0.40873	6.5914e-07	A2_Trans	UPSTREAM_GENE_VARIANT	AFR
743.9	Osteopenia or other disorder of bone and cartilage	musculoskeletal	rs721917	SFTPD	10	81706324	A	G	G	1.02648	0.0263739	0.974763	1.08093	0.321779	0.965901	1	3549	109988	0.055247	2.0819e-07	B2_trans	SYNONYMOUS_VARIANT	AFR
255.21	Glucocorticoid deficiency	endocrine/metabolic	rs495828	ABO	9	136154867	G	T	T	0.886888	0.121153	0.699428	1.12459	0.321792	0.965901	1	321	116031	-0.13432	6.5649e-10	A2_Trans	UPSTREAM_GENE_VARIANT	AFR
145.3	Cancer of major salivary glands	neoplasms	rs4830964	.	23	15515319	C	G	G	0.920968	0.0830963	0.782551	1.08387	0.321796	0.965901	1	160	116267	0.046578	2.9701e-06	B2_trans	SEQUENCE_VARIANT	AFR
504.1	Idiopathic fibrosing alveolitis	respiratory	rs7671107	LOC101929161	4	25449225	G	A	A	0.912872	0.0920088	0.76224	1.09327	0.3218	0.965901	1	350	116009	-0.064456	1.0803e-06	B2_trans	INTERGENIC_VARIANT	AFR
433.6	Acute, but ill-defined cerebrovascular disease	circulatory system	rs72711165	TMEM65	8	125336564	T	C	C	1.06362	0.0622577	0.941443	1.20166	0.321811	0.965901	1	1820	110561	0.18279	6.0907e-07	B2_trans	CODING_TRANSCRIPT_INTRON_VARIANT	AFR
426.2	Atrioventricular [AV] block	circulatory system	rs9497053	UTRN	6	145026256	G	A	A	0.970382	0.0303464	0.914349	1.02985	0.321812	0.965901	1	2533	111587	-0.064841	1.0064e-06	B2_trans	CODING_TRANSCRIPT_INTRON_VARIANT	AFR
165	Cancer within the respiratory system	neoplasms	rs35705950	MUC5B	11	1241221	G	T	T	0.902789	0.103222	0.737434	1.10522	0.321814	0.965901	1	911	113314	-0.11177	1.2224e-08	B2_trans,A2_Trans	UPSTREAM_GENE_VARIANT	AFR
216.1	Screening for malignant neoplasms of the skin	neoplasms	rs10774671	OAS1	12	113357193	G	A	A	0.954672	0.0468215	0.870963	1.04643	0.321817	0.965901	1	2601	113106	0.12569	3.6032e-11	A2_Trans	SPLICE_ACCEPTOR_VARIANT	AFR
656	Other perinatal conditions of fetus or newborn	pregnancy complications	rs9501257	HLA-DPB1	6	33055355	A	G	G	1.07522	0.0732037	0.931507	1.2411	0.321819	0.965901	1	596	115662	0.17269	4.1339e-08	A2_Trans	THREE_PRIME_UTR_EXON_VARIANT	AFR
367	Disorders of refraction and accommodation; blindness and low vision	sense organs	rs11234800	ME3	11	86479407	G	C	C	0.968439	0.0323707	0.908905	1.03187	0.321836	0.965901	1	10479	26949	-0.077173	3.0702e-06	B2_trans	INTERGENIC_VARIANT	AFR
426.2	Atrioventricular [AV] block	circulatory system	rs6869036	MGAT1	5	180223327	C	T	T	0.91992	0.0842528	0.779891	1.08509	0.321838	0.965901	1	2533	111587	0.25536	1.7578e-06	A2_Trans	FIVE_PRIME_UTR_INTRON_VARIANT	AFR
457.2	Encounter for long-term (current) use of antiplatelets/antithrombotics	circulatory system	rs72655853	SBSPON	8	73985608	A	G	G	1.31636	0.277461	0.764185	2.26751	0.321854	0.965901	1	630	115703	0.22523	8.3915e-07	A2_Trans	CODING_TRANSCRIPT_INTRON_VARIANT	AFR
415.21	Primary pulmonary hypertension	circulatory system	rs35154152	THBS3	1	155172725	T	C	C	1.07303	0.0711537	0.933351	1.23361	0.321879	0.965901	1	877	115262	-0.20528	2.3574e-11	A2_Trans	SYNONYMOUS_VARIANT	AFR
649	Other conditions or status of the mother complicating pregnancy, childbirth, or the puerperium	pregnancy complications	rs11085727	TYK2	19	10466123	C	T	T	0.859428	0.15293	0.636847	1.1598	0.321895	0.965901	1	298	116111	0.17253	2.3333e-18	A2_Trans,B2_trans	CODING_TRANSCRIPT_INTRON_VARIANT	AFR
198.2	Secondary malignancy of respiratory organs	neoplasms	rs78313563	ESS2	22	19136365	G	A	A	0.822894	0.196785	0.559551	1.21017	0.321901	0.965901	1	408	115660	0.40873	6.5914e-07	A2_Trans	UPSTREAM_GENE_VARIANT	AFR
513	Respiratory abnormalities	respiratory	rs111837807	CCHCR1	6	31121232	T	C	C	1.05904	0.0579113	0.945407	1.18633	0.321906	0.965901	1	5206	108430	0.20363	2.152e-11	A2_Trans,B2_trans	CODING_TRANSCRIPT_INTRON_VARIANT	AFR
535	Gastritis and duodenitis	digestive	rs467843	TRAPPC13	5	64945715	A	G	G	0.982301	0.0180276	0.948199	1.01763	0.321908	0.965901	1	9719	99518	-0.089724	1.7259e-06	A2_Trans	CODING_TRANSCRIPT_INTRON_VARIANT	AFR
149.4	Cancer of larynx	neoplasms	rs1250993	LOC101929525	10	81399565	C	G	G	1.08262	0.0801455	0.925247	1.26677	0.321909	0.965901	1	209	115992	0.12403	5.3767e-08	A2_Trans	INTERGENIC_VARIANT	AFR
530.9	Heartburn	digestive	rs35508621	LZTFL1	3	45880481	T	C	C	0.792896	0.234281	0.500952	1.25498	0.321914	0.965901	1	3028	112742	0.38931	6.0917e-89	B2_trans	CODING_TRANSCRIPT_INTRON_VARIANT	AFR
509.2	Respiratory insufficiency	respiratory	rs9367106	LOC100505711	6	41483390	G	C	C	0.888257	0.11963	0.702603	1.12297	0.321925	0.965901	1	1044	115077	0.20225	3.4038e-11	B2_trans	INTERGENIC_VARIANT	AFR
681.3	Cellulitis and abscess of arm/hand	dermatologic	rs117169628	SLC22A31	16	89262657	G	A	A	0.876858	0.132671	0.676082	1.13726	0.32193	0.965901	1	2676	112615	0.081201	5.77e-07	B2_trans	SYNONYMOUS_VARIANT	AFR
705.3	Hidradenitis	dermatologic	rs915823	TMPRSS2	21	42851454	A	C	C	0.93381	0.0691423	0.815464	1.06933	0.321956	0.965901	1	932	114761	-0.066039	1.6687e-06	B2_trans	CODING_TRANSCRIPT_INTRON_VARIANT	AFR
474	Acute and chronic tonsillitis	respiratory	rs6869036	MGAT1	5	180223327	C	T	T	0.89432	0.112772	0.716971	1.11554	0.32197	0.965901	1	2286	112994	0.25536	1.7578e-06	A2_Trans	FIVE_PRIME_UTR_INTRON_VARIANT	AFR
362.3	Other nondiabetic retinopathy	sense organs	rs8052423	SLC22A31	16	89269178	G	T	T	1.0243	0.024245	0.976767	1.07415	0.321975	0.965901	1	6054	104885	0.13037	1.0019e-06	A2_Trans	UPSTREAM_GENE_VARIANT	AFR
420.3	Endocarditis	circulatory system	rs732990	CIB4	2	26842146	C	G	G	0.939692	0.0628061	0.830854	1.06279	0.321979	0.965901	1	1115	114877	0.056389	5.6358e-07	B2_trans	CODING_TRANSCRIPT_INTRON_VARIANT	AFR
297.1	Suicidal ideation	mental disorders	rs11234800	ME3	11	86479407	G	C	C	0.947793	0.0541394	0.852374	1.05389	0.321984	0.965901	1	3922	105430	-0.077173	3.0702e-06	B2_trans	INTERGENIC_VARIANT	AFR
871.1	Open wound of hand except finger(s)	injuries & poisonings	rs35154152	THBS3	1	155172725	T	C	C	1.08066	0.0783252	0.92687	1.25997	0.321985	0.965901	1	1521	114709	-0.20528	2.3574e-11	A2_Trans	SYNONYMOUS_VARIANT	AFR
426.91	Cardiac pacemaker in situ	circulatory system	rs34488998	NKAIN3	8	63408372	G	A	A	0.815086	0.20645	0.543842	1.22161	0.321992	0.965901	1	844	113799	0.1355	3.4644e-06	B2_trans	CODING_TRANSCRIPT_INTRON_VARIANT	AFR
195	Cancer, suspected or other	neoplasms	rs67959919	LZTFL1	3	45871908	G	A	A	0.870211	0.140377	0.660899	1.14581	0.322015	0.965901	1	2359	112098	0.59355	1.6043e-80	A2_Trans	CODING_TRANSCRIPT_INTRON_VARIANT	AFR
151	Cancer of stomach	neoplasms	rs8052423	SLC22A31	16	89269178	G	T	T	0.916129	0.0884584	0.770301	1.08956	0.322038	0.965901	1	183	116056	0.13037	1.0019e-06	A2_Trans	UPSTREAM_GENE_VARIANT	AFR
370.3	Keratoconjunctivitis	sense organs	rs3746539	PTPRT	20	40702071	G	A	A	1.04749	0.0468571	0.95558	1.14825	0.322044	0.965901	1	3303	111778	0.05405	1.7723e-06	B2_trans	THREE_PRIME_UTR_EXON_VARIANT	AFR
628	Ovarian cyst	genitourinary	rs13179014	SPEF2	5	35693227	A	C	C	0.942571	0.0597258	0.838446	1.05963	0.322047	0.965901	1	1220	114206	-0.061249	6.1057e-07	B2_trans	CODING_TRANSCRIPT_INTRON_VARIANT	AFR
840.2	Rotator cuff (capsule) sprain	injuries & poisonings	rs2924480	ELF5	11	34529831	T	C	C	1.04002	0.0396317	0.962297	1.12403	0.322066	0.965901	1	2527	111730	-0.11648	2.817e-07	A2_Trans	CODING_TRANSCRIPT_INTRON_VARIANT	AFR
454	Varicose veins	circulatory system	rs2924480	ELF5	11	34529831	T	C	C	1.03388	0.0336446	0.967898	1.10435	0.322089	0.965901	1	3274	110029	-0.11648	2.817e-07	A2_Trans	CODING_TRANSCRIPT_INTRON_VARIANT	AFR
250.2	Type 2 diabetes	endocrine/metabolic	rs55654108	PDCL3P4	3	101425703	A	G	G	0.989583	0.0105756	0.969282	1.01031	0.322098	0.965901	1	5552	63704	-0.05662	1.0636e-06	B2_trans	INTERGENIC_VARIANT	AFR
558	Noninfectious gastroenteritis	digestive	rs7579014	BCL11A	2	60707894	G	A	A	0.974722	0.0258581	0.926553	1.02539	0.322101	0.965901	1	8247	104749	-0.05629	1.2614e-06	B2_trans	CODING_TRANSCRIPT_INTRON_VARIANT	AFR
379.5	Disorders of iris and ciliary body	sense organs	rs505922	ABO	9	136149229	T	C	C	1.04663	0.0460347	0.956336	1.14546	0.322112	0.965901	1	1376	114269	-0.099884	2.0889e-20	B2_trans	CODING_TRANSCRIPT_INTRON_VARIANT	AFR
580.1	Glomerulonephritis	genitourinary	rs7560588	BCL11A	2	60727416	G	A	A	0.91903	0.0852789	0.777572	1.08622	0.322117	0.965901	1	559	115388	-0.12371	2.3396e-07	A2_Trans	CODING_TRANSCRIPT_INTRON_VARIANT	AFR
715	Other inflammatory spondylopathies	musculoskeletal	rs11085727	TYK2	19	10466123	C	T	T	0.946786	0.055229	0.849652	1.05503	0.322127	0.965901	1	1992	112913	0.17253	2.3333e-18	A2_Trans,B2_trans	CODING_TRANSCRIPT_INTRON_VARIANT	AFR
250.22	Type 2 diabetes with renal manifestations	endocrine/metabolic	rs12660421	FOXP4-AS1	6	41488378	G	A	A	0.967235	0.033647	0.905507	1.03317	0.322132	0.965901	1	3830	104538	0.35506	1.1424e-09	A2_Trans	DOWNSTREAM_GENE_VARIANT	AFR
512.7	Shortness of breath	respiratory	rs55654108	PDCL3P4	3	101425703	A	G	G	0.986811	0.0134107	0.961211	1.01309	0.32215	0.965901	1	14904	82006	-0.05662	1.0636e-06	B2_trans	INTERGENIC_VARIANT	AFR
562.2	Diverticulitis	digestive	rs505922	ABO	9	136149229	T	C	C	0.964628	0.0363755	0.898249	1.03591	0.322155	0.965901	1	2225	112756	-0.099884	2.0889e-20	B2_trans	CODING_TRANSCRIPT_INTRON_VARIANT	AFR
411.4	Coronary atherosclerosis	circulatory system	rs72655853	SBSPON	8	73985608	A	G	G	0.952178	0.049497	0.864144	1.04918	0.322158	0.965901	1	7047	90931	0.22523	8.3915e-07	A2_Trans	CODING_TRANSCRIPT_INTRON_VARIANT	AFR
157	Pancreatic cancer	neoplasms	rs35508621	LZTFL1	3	45880481	T	C	C	1.31234	0.27457	0.766181	2.24782	0.322197	0.965901	1	226	116036	0.38931	6.0917e-89	B2_trans	CODING_TRANSCRIPT_INTRON_VARIANT	AFR
427	Cardiac dysrhythmias	circulatory system	rs10086829	COL14A1	8	121149129	G	A	A	0.985234	0.0150282	0.956637	1.01469	0.322232	0.965901	1	15912	71023	-0.097352	3.8599e-06	A2_Trans	FIVE_PRIME_UTR_INTRON_VARIANT	AFR
255.2	Adrenal hypofunction	endocrine/metabolic	rs8052423	SLC22A31	16	89269178	G	T	T	0.910494	0.0947295	0.756211	1.09625	0.322245	0.965901	1	399	115895	0.13037	1.0019e-06	A2_Trans	UPSTREAM_GENE_VARIANT	AFR
577.3	Cyst and pseudocyst of pancreas	digestive	rs622568	SEC61G	7	54647894	A	C	C	1.06116	0.0599761	0.943474	1.19353	0.322273	0.965901	1	404	115654	0.11965	2.6006e-06	A2_Trans	INTERGENIC_VARIANT	AFR
560.2	Impaction of intestine	digestive	rs60305836	CDH8	16	61709381	A	C	C	0.907967	0.0975424	0.749967	1.09925	0.322274	0.965901	1	994	115328	0.086719	1.1846e-06	B2_trans	CODING_TRANSCRIPT_INTRON_VARIANT	AFR
433.5	Cerebral aneurysm	circulatory system	rs581342	LMNA	1	156095466	T	C	C	1.07591	0.0739225	0.930793	1.24365	0.322281	0.965901	1	222	116044	0.090245	2.6355e-07	B2_trans	CODING_TRANSCRIPT_INTRON_VARIANT	AFR
705.3	Hidradenitis	dermatologic	rs505922	ABO	9	136149229	T	C	C	0.95372	0.047876	0.868298	1.04755	0.322294	0.965901	1	932	114761	-0.099884	2.0889e-20	B2_trans	CODING_TRANSCRIPT_INTRON_VARIANT	AFR
261.4	Vitamin D deficiency	endocrine/metabolic	rs9577395	ATP11A	13	113534984	C	G	G	1.01998	0.0199904	0.980791	1.06074	0.32231	0.965901	1	11753	78491	0.064829	8.6068e-07	B2_trans,A2_Trans	CODING_TRANSCRIPT_INTRON_VARIANT	AFR
550.5	Ventral hernia	digestive	rs766826	ELF5	11	34528766	C	T	T	0.956457	0.0449831	0.875741	1.04461	0.322327	0.965901	1	1447	113540	-0.082134	1.155e-11	B2_trans	CODING_TRANSCRIPT_INTRON_VARIANT	AFR
365.11	Primary open angle glaucoma	sense organs	rs9497053	UTRN	6	145026256	G	A	A	1.01479	0.0148379	0.985706	1.04474	0.322331	0.965901	1	3027	101413	-0.064841	1.0064e-06	B2_trans	CODING_TRANSCRIPT_INTRON_VARIANT	AFR
622	Polyp of female genital organs	genitourinary	rs11702230	LOC101928126	21	35377591	C	T	T	1.23853	0.216161	0.810795	1.89192	0.322337	0.965901	1	489	115787	0.099731	3.223e-09	B2_trans	INTERGENIC_VARIANT	AFR
425.2	Secondary/extrinsic cardiomyopathies	circulatory system	rs62200027	CASC20	20	6469515	G	A	A	1.08299	0.0805655	0.924801	1.26825	0.322363	0.965901	1	1181	114787	-0.053006	3.3456e-06	B2_trans,A2_Trans	NON_CODING_TRANSCRIPT_INTRON_VARIANT	AFR
227.3	Benign neoplasm of pituitary gland and craniopharyngeal duct (pouch)	neoplasms	rs9367106	LOC100505711	6	41483390	G	C	C	1.09091	0.0879267	0.918218	1.29608	0.322364	0.965901	1	192	115593	0.20225	3.4038e-11	B2_trans	INTERGENIC_VARIANT	AFR
053	Herpes zoster	infectious diseases	rs7579014	BCL11A	2	60707894	G	A	A	0.968084	0.0327781	0.907846	1.03232	0.322379	0.965901	1	3168	111239	-0.05629	1.2614e-06	B2_trans	CODING_TRANSCRIPT_INTRON_VARIANT	AFR
411.3	Angina pectoris	circulatory system	rs67579710	THBS3	1	155173527	G	A	A	0.979034	0.0214126	0.938796	1.021	0.322388	0.965901	1	7205	102820	-0.10348	1.0252e-09	B2_trans	CODING_TRANSCRIPT_INTRON_VARIANT	AFR
741.3	Difficulty in walking	musculoskeletal	rs505922	ABO	9	136149229	T	C	C	1.01743	0.0174668	0.983193	1.05287	0.322394	0.965901	1	7371	101467	-0.099884	2.0889e-20	B2_trans	CODING_TRANSCRIPT_INTRON_VARIANT	AFR
798.1	Chronic fatigue syndrome	symptoms	rs1878527	ANKRD30BL	2	133056313	T	C	C	1.08503	0.0824685	0.923088	1.27537	0.322407	0.965901	1	1522	114632	-0.077457	2.0215e-06	B2_trans	INTERGENIC_VARIANT	AFR
772.6	Facial weakness	symptoms	rs13179014	SPEF2	5	35693227	A	C	C	1.1195	0.114075	0.895204	1.39998	0.322412	0.965901	1	1040	115358	-0.061249	6.1057e-07	B2_trans	CODING_TRANSCRIPT_INTRON_VARIANT	AFR
522	Diseases of pulp and periapical tissues	digestive	rs505922	ABO	9	136149229	T	C	C	1.01694	0.0169752	0.983661	1.05134	0.322412	0.965901	1	8033	100438	-0.099884	2.0889e-20	B2_trans	CODING_TRANSCRIPT_INTRON_VARIANT	AFR
707	Chronic ulcer of skin	dermatologic	rs61667602	CRHR1	17	43785349	T	C	C	1.03435	0.0341291	0.967422	1.1059	0.322413	0.965901	1	3482	107564	-0.093554	9.1279e-12	B2_trans	FIVE_PRIME_UTR_INTRON_VARIANT	AFR
401.2	Hypertensive heart and/or renal disease	circulatory system	rs9367106	LOC100505711	6	41483390	G	C	C	1.02201	0.022	0.978876	1.06704	0.322416	0.965901	1	8489	88677	0.20225	3.4038e-11	B2_trans	INTERGENIC_VARIANT	AFR
473.3	Paralysis/spasm of vocal cords or larynx	respiratory	rs4830964	.	23	15515319	C	G	G	0.929182	0.0742352	0.803362	1.07471	0.322449	0.965901	1	254	116097	0.046578	2.9701e-06	B2_trans	SEQUENCE_VARIANT	AFR
362.23	Cystoid macular degeneration of retina	sense organs	rs581342	LMNA	1	156095466	T	C	C	0.964223	0.0368221	0.897087	1.03638	0.322454	0.965901	1	1344	113691	0.090245	2.6355e-07	B2_trans	CODING_TRANSCRIPT_INTRON_VARIANT	AFR
526.4	Temporomandibular joint disorders	digestive	rs766826	ELF5	11	34528766	C	T	T	1.04623	0.045673	0.956639	1.1442	0.322471	0.965901	1	3075	112014	-0.082134	1.155e-11	B2_trans	CODING_TRANSCRIPT_INTRON_VARIANT	AFR
361	Retinal detachments and defects	sense organs	rs915823	TMPRSS2	21	42851454	A	C	C	0.965642	0.0353371	0.901026	1.03489	0.322473	0.965901	1	2092	110859	-0.066039	1.6687e-06	B2_trans	CODING_TRANSCRIPT_INTRON_VARIANT	AFR
531.4	Peptic ulcer, site unspecified	digestive	rs35154152	THBS3	1	155172725	T	C	C	1.03127	0.0311233	0.970243	1.09614	0.322485	0.965901	1	2475	111295	-0.20528	2.3574e-11	A2_Trans	SYNONYMOUS_VARIANT	AFR
261.2	Vitamin B-complex deficiencies	endocrine/metabolic	rs35705950	MUC5B	11	1241221	G	T	T	0.924083	0.0798026	0.790283	1.08054	0.322486	0.965901	1	2888	109680	-0.11177	1.2224e-08	B2_trans,A2_Trans	UPSTREAM_GENE_VARIANT	AFR
599.5	Frequency of urination and polyuria	genitourinary	rs8080583	KANSL1	17	44162597	C	A	A	0.983321	0.0170006	0.951096	1.01664	0.322487	0.965901	1	9770	97350	-0.12662	2.0785e-08	A2_Trans	CODING_TRANSCRIPT_INTRON_VARIANT	AFR
386.2	Peripheral or central vertigo	sense organs	rs13179014	SPEF2	5	35693227	A	C	C	1.04008	0.0397227	0.962178	1.12429	0.3225	0.965901	1	3213	111045	-0.061249	6.1057e-07	B2_trans	CODING_TRANSCRIPT_INTRON_VARIANT	AFR
611.1	Abnormal mammogram	genitourinary	rs10129899	LINC00637	14	104330432	C	A	A	0.950128	0.0517104	0.858551	1.05147	0.322504	0.965901	1	1979	112769	-0.057002	2.1916e-06	B2_trans	INTERGENIC_VARIANT	AFR
580.32	Nephritis and nephropathy with pathological lesion	genitourinary	rs1453205	LOC101928196	2	19901073	C	T	T	0.941943	0.0604567	0.836688	1.06044	0.322511	0.965901	1	832	115223	0.096992	3.6368e-06	A2_Trans	INTERGENIC_VARIANT	AFR
427.21	Atrial fibrillation	circulatory system	rs9461128	TMEM14B	6	10753875	T	C	C	0.98094	0.0194514	0.944247	1.01906	0.322511	0.965901	1	2821	106129	0.13046	3.4269e-06	B2_trans	CODING_TRANSCRIPT_INTRON_VARIANT	AFR
173	Neoplasm of uncertain behavior of skin	neoplasms	rs766826	ELF5	11	34528766	C	T	T	0.954423	0.0471532	0.870169	1.04683	0.322516	0.965901	1	5199	109936	-0.082134	1.155e-11	B2_trans	CODING_TRANSCRIPT_INTRON_VARIANT	AFR
990	Effects radiation NOS	injuries & poisonings	rs117169628	SLC22A31	16	89262657	G	A	A	0.888931	0.119013	0.703987	1.12246	0.322533	0.965901	1	1748	113179	0.081201	5.77e-07	B2_trans	SYNONYMOUS_VARIANT	AFR
728.7	Fasciitis	musculoskeletal	rs76423999	SLC12A7	5	1098067	T	A	A	1.03281	0.0326322	0.96882	1.10102	0.322536	0.965901	1	6677	100190	0.18412	3.8813e-07	A2_Trans	CODING_TRANSCRIPT_INTRON_VARIANT	AFR
301.2	Antisocial/borderline personality disorder	mental disorders	rs2277732	DPP9	19	4723670	C	A	A	0.95711	0.044313	0.877491	1.04395	0.322541	0.965901	1	1705	112262	0.11697	6.1912e-22	B2_trans,A2_Trans	FIVE_PRIME_UTR_INTRON_VARIANT	AFR
224.1	Benign neoplasm of eye, uveal	neoplasms	rs78313563	ESS2	22	19136365	G	A	A	1.16442	0.153876	0.861248	1.5743	0.32255	0.965901	1	714	115189	0.40873	6.5914e-07	A2_Trans	UPSTREAM_GENE_VARIANT	AFR
694.2	Other dyschromia	dermatologic	rs12567716	FOXD2	1	48197570	T	C	C	1.06198	0.0607873	0.942699	1.19635	0.322552	0.965901	1	5311	108618	-0.090753	1.4878e-06	B2_trans	INTERGENIC_VARIANT	AFR
451.2	Phlebitis and thrombophlebitis of lower extremities	circulatory system	rs9501257	HLA-DPB1	6	33055355	A	G	G	0.932974	0.0701344	0.81315	1.07045	0.322557	0.965901	1	951	115287	0.17269	4.1339e-08	A2_Trans	THREE_PRIME_UTR_EXON_VARIANT	AFR
735.3	Hallux valgus (Bunion)	musculoskeletal	rs3746539	PTPRT	20	40702071	G	A	A	1.01973	0.0197479	0.981012	1.05997	0.322564	0.965901	1	5074	102187	0.05405	1.7723e-06	B2_trans	THREE_PRIME_UTR_EXON_VARIANT	AFR
743.9	Osteopenia or other disorder of bone and cartilage	musculoskeletal	rs9497053	UTRN	6	145026256	G	A	A	0.973162	0.0275015	0.922095	1.02706	0.322565	0.965901	1	3549	109988	-0.064841	1.0064e-06	B2_trans	CODING_TRANSCRIPT_INTRON_VARIANT	AFR
278.11	Morbid obesity	endocrine/metabolic	rs117169628	SLC22A31	16	89262657	G	A	A	0.957304	0.0441109	0.878016	1.04375	0.322566	0.965901	1	5373	97825	0.081201	5.77e-07	B2_trans	SYNONYMOUS_VARIANT	AFR
585.31	Renal dialysis	genitourinary	rs1453205	LOC101928196	2	19901073	C	T	T	1.02964	0.0295263	0.971743	1.09098	0.322581	0.965901	1	440	113624	0.096992	3.6368e-06	A2_Trans	INTERGENIC_VARIANT	AFR
149	Cancer of larynx, pharynx, nasal cavities	neoplasms	rs111783124	LOC101928126	21	35362848	G	A	A	0.85945	0.153122	0.636623	1.16027	0.322583	0.965901	1	403	115344	0.13532	2.1558e-07	A2_Trans	INTERGENIC_VARIANT	AFR
480.3	Pneumonia due to fungus (mycoses)	respiratory	rs147812915	KAT7	17	47858295	C	T	T	1.45047	0.375971	0.694196	3.03066	0.322594	0.965901	1	761	115573	0.23438	1.0943e-07	A2_Trans	INTERGENIC_VARIANT	AFR
241	Nontoxic nodular goiter	endocrine/metabolic	rs111837807	CCHCR1	6	31121232	T	C	C	0.953821	0.0477985	0.868522	1.0475	0.322596	0.965901	1	1596	110050	0.20363	2.152e-11	A2_Trans,B2_trans	CODING_TRANSCRIPT_INTRON_VARIANT	AFR
726	Peripheral enthesopathies and allied syndromes	musculoskeletal	rs2924480	ELF5	11	34529831	T	C	C	1.01352	0.0135732	0.986909	1.04084	0.32262	0.965901	1	15541	72413	-0.11648	2.817e-07	A2_Trans	CODING_TRANSCRIPT_INTRON_VARIANT	AFR
771.2	Cramp of limb	symptoms	rs67959919	LZTFL1	3	45871908	G	A	A	1.1846	0.171289	0.846782	1.6572	0.322653	0.965901	1	2996	112615	0.59355	1.6043e-80	A2_Trans	CODING_TRANSCRIPT_INTRON_VARIANT	AFR
611.3	Lump or mass in breast	genitourinary	rs721917	SFTPD	10	81706324	A	G	G	0.973164	0.0275045	0.922092	1.02707	0.322658	0.965901	1	2676	110838	0.055247	2.0819e-07	B2_trans	SYNONYMOUS_VARIANT	AFR
721	Spondylosis and allied disorders	musculoskeletal	rs60305836	CDH8	16	61709381	A	C	C	1.01449	0.0145449	0.985977	1.04383	0.322665	0.965901	1	11234	87211	0.086719	1.1846e-06	B2_trans	CODING_TRANSCRIPT_INTRON_VARIANT	AFR
250.2	Type 2 diabetes	endocrine/metabolic	rs11085727	TYK2	19	10466123	C	T	T	0.985825	0.0144361	0.958322	1.01412	0.322676	0.965901	1	5552	63704	0.17253	2.3333e-18	A2_Trans,B2_trans	CODING_TRANSCRIPT_INTRON_VARIANT	AFR
702.1	Actinic keratosis	dermatologic	rs12660421	FOXP4-AS1	6	41488378	G	A	A	1.21009	0.192831	0.829237	1.76585	0.322709	0.965901	1	1017	115454	0.35506	1.1424e-09	A2_Trans	DOWNSTREAM_GENE_VARIANT	AFR
724.8	Other symptoms referable to back	musculoskeletal	rs581342	LMNA	1	156095466	T	C	C	0.962256	0.0389076	0.891605	1.03851	0.322721	0.965901	1	4056	111157	0.090245	2.6355e-07	B2_trans	CODING_TRANSCRIPT_INTRON_VARIANT	AFR
707.2	Chronic ulcer of leg or foot	dermatologic	rs1878527	ANKRD30BL	2	133056313	T	C	C	0.971278	0.029472	0.916763	1.02904	0.322752	0.965901	1	2220	110432	-0.077457	2.0215e-06	B2_trans	INTERGENIC_VARIANT	AFR
716.2	Unspecified monoarthritis	musculoskeletal	rs10774679	OAS3	12	113374748	C	T	T	1.06193	0.0607688	0.942691	1.19625	0.322763	0.965901	1	1390	114653	0.075824	4.6954e-12	B2_trans	UPSTREAM_GENE_VARIANT	AFR
841	Sprains and strains of back and neck	injuries & poisonings	rs467843	TRAPPC13	5	64945715	A	G	G	0.975055	0.0255486	0.927432	1.02512	0.322776	0.965901	1	7366	105771	-0.089724	1.7259e-06	A2_Trans	CODING_TRANSCRIPT_INTRON_VARIANT	AFR
312	Conduct disorders	mental disorders	rs1878527	ANKRD30BL	2	133056313	T	C	C	0.962711	0.0384335	0.892856	1.03803	0.322777	0.965901	1	1602	112771	-0.077457	2.0215e-06	B2_trans	INTERGENIC_VARIANT	AFR
737.3	Kyphoscoliosis and scoliosis	musculoskeletal	rs9501257	HLA-DPB1	6	33055355	A	G	G	0.948493	0.0534821	0.854102	1.05331	0.322778	0.965901	1	1695	114230	0.17269	4.1339e-08	A2_Trans	THREE_PRIME_UTR_EXON_VARIANT	AFR
531	Peptic ulcer (excl. esophageal)	digestive	rs60305836	CDH8	16	61709381	A	C	C	1.02641	0.0263697	0.974713	1.08086	0.322821	0.965901	1	3442	108518	0.086719	1.1846e-06	B2_trans	CODING_TRANSCRIPT_INTRON_VARIANT	AFR
702	Degenerative skin conditions and other dermatoses	dermatologic	rs72655853	SBSPON	8	73985608	A	G	G	1.0989	0.0953856	0.911515	1.32479	0.322823	0.965901	1	5952	107396	0.22523	8.3915e-07	A2_Trans	CODING_TRANSCRIPT_INTRON_VARIANT	AFR
585.2	Renal failure NOS	genitourinary	rs721917	SFTPD	10	81706324	A	G	G	1.02623	0.026192	0.974881	1.08029	0.322825	0.965901	1	2635	110920	0.055247	2.0819e-07	B2_trans	SYNONYMOUS_VARIANT	AFR
198.1	Secondary malignancy of lymph nodes	neoplasms	rs72711165	TMEM65	8	125336564	T	C	C	0.88867	0.119385	0.703266	1.12295	0.322839	0.965901	1	792	114551	0.18279	6.0907e-07	B2_trans	CODING_TRANSCRIPT_INTRON_VARIANT	AFR
842	Other sprains and strains	injuries & poisonings	rs5023077	FBRSL1	12	133141973	T	C	C	1.04894	0.0483339	0.954137	1.15317	0.322845	0.965901	1	5665	109584	-0.090901	1.5172e-06	A2_Trans	CODING_TRANSCRIPT_INTRON_VARIANT	AFR
686.4	Pyogenic granuloma	dermatologic	rs495828	ABO	9	136154867	G	T	T	1.13029	0.123881	0.886627	1.44091	0.32285	0.965901	1	524	115887	-0.13432	6.5649e-10	A2_Trans	UPSTREAM_GENE_VARIANT	AFR
572	Ascites (non malignant)	digestive	rs10774671	OAS1	12	113357193	G	A	A	1.04899	0.0483773	0.954095	1.15332	0.322855	0.965901	1	1153	114624	0.12569	3.6032e-11	A2_Trans	SPLICE_ACCEPTOR_VARIANT	AFR
282.8	Other hemoglobinopathies	hematopoietic	rs7089827	TFAM	10	60157611	C	T	T	0.948559	0.0534204	0.854265	1.05326	0.322858	0.965901	1	716	115043	-0.14471	2.0338e-06	A2_Trans	THREE_PRIME_UTR_EXON_VARIANT	AFR
250.21	Type 2 diabetes with ketoacidosis	endocrine/metabolic	rs7671107	LOC101929161	4	25449225	G	A	A	0.944245	0.0580323	0.842728	1.05799	0.322868	0.965901	1	772	115113	-0.064456	1.0803e-06	B2_trans	INTERGENIC_VARIANT	AFR
575.7	Other disorders of gallbladder	digestive	rs1250993	LOC101929525	10	81399565	C	G	G	0.927738	0.075874	0.799542	1.07649	0.322878	0.965901	1	1180	114974	0.12403	5.3767e-08	A2_Trans	INTERGENIC_VARIANT	AFR
733.8	Malunion and nonunion of fracture	musculoskeletal	rs35705950	MUC5B	11	1241221	G	T	T	1.24023	0.217797	0.809305	1.9006	0.322901	0.965901	1	682	115575	-0.11177	1.2224e-08	B2_trans,A2_Trans	UPSTREAM_GENE_VARIANT	AFR
579.2	Splenomegaly	digestive	rs35705950	MUC5B	11	1241221	G	T	T	0.701595	0.358518	0.347468	1.41663	0.322902	0.965901	1	417	116020	-0.11177	1.2224e-08	B2_trans,A2_Trans	UPSTREAM_GENE_VARIANT	AFR
300.4	Dysthymic disorder	mental disorders	rs915823	TMPRSS2	21	42851454	A	C	C	1.02396	0.023955	0.976997	1.07318	0.322914	0.965901	1	5678	102770	-0.066039	1.6687e-06	B2_trans	CODING_TRANSCRIPT_INTRON_VARIANT	AFR
414	Other forms of chronic heart disease	circulatory system	rs9367106	LOC100505711	6	41483390	G	C	C	1.04141	0.0410503	0.960905	1.12866	0.322922	0.965901	1	4315	107941	0.20225	3.4038e-11	B2_trans	INTERGENIC_VARIANT	AFR
260.1	Cachexia	endocrine/metabolic	rs915823	TMPRSS2	21	42851454	A	C	C	1.11344	0.108705	0.899779	1.37783	0.322923	0.965901	1	792	115532	-0.066039	1.6687e-06	B2_trans	CODING_TRANSCRIPT_INTRON_VARIANT	AFR
962	Poisoning by hormones and synthetic substitutes	injuries & poisonings	rs9501257	HLA-DPB1	6	33055355	A	G	G	1.07329	0.071556	0.932845	1.23489	0.322924	0.965901	1	1264	115000	0.17269	4.1339e-08	A2_Trans	THREE_PRIME_UTR_EXON_VARIANT	AFR
536.8	Dyspepsia and other specified disorders of function of stomach	digestive	rs72655853	SBSPON	8	73985608	A	G	G	1.1071	0.102931	0.904839	1.35457	0.322933	0.965901	1	5367	108244	0.22523	8.3915e-07	A2_Trans	CODING_TRANSCRIPT_INTRON_VARIANT	AFR
618	Genital prolapse	genitourinary	rs7089827	TFAM	10	60157611	C	T	T	1.08007	0.0779306	0.927083	1.25831	0.322944	0.965901	1	419	115824	-0.14471	2.0338e-06	A2_Trans	THREE_PRIME_UTR_EXON_VARIANT	AFR
443.9	Peripheral vascular disease, unspecified	circulatory system	rs1405655	NR1H2	19	50882619	T	C	C	0.983042	0.0173048	0.95026	1.01696	0.32298	0.965901	1	5223	103189	0.075181	1.1208e-11	B2_trans,A2_Trans	CODING_TRANSCRIPT_INTRON_VARIANT	AFR
830	Dislocation	injuries & poisonings	rs67959919	LZTFL1	3	45871908	G	A	A	1.09559	0.0923714	0.91416	1.31303	0.322983	0.965901	1	3658	108813	0.59355	1.6043e-80	A2_Trans	CODING_TRANSCRIPT_INTRON_VARIANT	AFR
426.32	Left bundle branch block	circulatory system	rs4830964	.	23	15515319	C	G	G	1.05057	0.0499183	0.952655	1.15856	0.32299	0.965901	1	1260	114661	0.046578	2.9701e-06	B2_trans	SEQUENCE_VARIANT	AFR
350.3	Lack of coordination	neurological	rs2277732	DPP9	19	4723670	C	A	A	0.929543	0.0739257	0.804162	1.07447	0.322996	0.965901	1	1667	114035	0.11697	6.1912e-22	B2_trans,A2_Trans	FIVE_PRIME_UTR_INTRON_VARIANT	AFR
369	Infection of the eye	sense organs	rs7579014	BCL11A	2	60707894	G	A	A	1.02174	0.0217605	0.979078	1.06626	0.322999	0.965901	1	9055	102341	-0.05629	1.2614e-06	B2_trans	CODING_TRANSCRIPT_INTRON_VARIANT	AFR
741.1	Ankylosis of joint	musculoskeletal	rs10086829	COL14A1	8	121149129	G	A	A	1.15104	0.142344	0.87082	1.52144	0.323038	0.965901	1	387	116044	-0.097352	3.8599e-06	A2_Trans	FIVE_PRIME_UTR_INTRON_VARIANT	AFR
520.1	Hereditary disturbances in tooth structure	digestive	rs61667602	CRHR1	17	43785349	T	C	C	1.12154	0.116084	0.893316	1.40808	0.323092	0.965901	1	1770	114473	-0.093554	9.1279e-12	B2_trans	FIVE_PRIME_UTR_INTRON_VARIANT	AFR
210	Benign neoplasm of lip, oral cavity, and pharynx	neoplasms	rs13050728	IFNAR2	21	34615210	T	C	C	0.936824	0.0660446	0.823078	1.06629	0.323094	0.965901	1	1181	114810	-0.10657	4.0686e-21	B2_trans,A2_Trans	CODING_TRANSCRIPT_INTRON_VARIANT	AFR
736	Other acquired deformities of limbs	musculoskeletal	rs9501257	HLA-DPB1	6	33055355	A	G	G	0.973767	0.0269032	0.923751	1.02649	0.323105	0.965901	1	3816	109868	0.17269	4.1339e-08	A2_Trans	THREE_PRIME_UTR_EXON_VARIANT	AFR
805	Fracture of vertebral column without mention of spinal cord injury	injuries & poisonings	rs915823	TMPRSS2	21	42851454	A	C	C	1.0705	0.0689525	0.935182	1.22541	0.323115	0.965901	1	761	115025	-0.066039	1.6687e-06	B2_trans	CODING_TRANSCRIPT_INTRON_VARIANT	AFR
585.32	End stage renal disease	genitourinary	rs13050728	IFNAR2	21	34615210	T	C	C	0.971781	0.0289707	0.918139	1.02856	0.323117	0.965901	1	825	112084	-0.10657	4.0686e-21	B2_trans,A2_Trans	CODING_TRANSCRIPT_INTRON_VARIANT	AFR
598	Abnormal findings on examination of urine	genitourinary	rs7560588	BCL11A	2	60727416	G	A	A	1.05515	0.0543362	0.94856	1.17373	0.323129	0.965901	1	4506	110538	-0.12371	2.3396e-07	A2_Trans	CODING_TRANSCRIPT_INTRON_VARIANT	AFR
277.51	Lipoprotein disorders	endocrine/metabolic	rs9268576	HLA-DRA	6	32395641	T	C	C	1.12681	0.120843	0.889181	1.42795	0.32315	0.965901	1	503	115836	0.095134	9.9752e-07	B2_trans	INTERGENIC_VARIANT	AFR
835	Internal derangement of knee	injuries & poisonings	rs12567716	FOXD2	1	48197570	T	C	C	0.962811	0.0383584	0.89308	1.03799	0.323153	0.965901	1	5399	103297	-0.090753	1.4878e-06	B2_trans	INTERGENIC_VARIANT	AFR
458.2	Iatrogenic hypotension	circulatory system	rs7671107	LOC101929161	4	25449225	G	A	A	1.07605	0.0741946	0.930421	1.24448	0.323174	0.965901	1	1738	114475	-0.064456	1.0803e-06	B2_trans	INTERGENIC_VARIANT	AFR
523.32	Chronic periodontitis	digestive	rs12259804	PLEKHS1	10	115573378	T	C	C	1.09167	0.0887775	0.917325	1.29915	0.323181	0.965901	1	6257	100986	-0.27547	4.8674e-08	A2_Trans	INTERGENIC_VARIANT	AFR
540.1	Appendicitis	digestive	rs581342	LMNA	1	156095466	T	C	C	0.948534	0.0534825	0.854139	1.05336	0.323182	0.965901	1	277	115630	0.090245	2.6355e-07	B2_trans	CODING_TRANSCRIPT_INTRON_VARIANT	AFR
724	Other and unspecified disorders of back	musculoskeletal	rs35154152	THBS3	1	155172725	T	C	C	1.02715	0.027118	0.973984	1.08322	0.323194	0.965901	1	6252	106556	-0.20528	2.3574e-11	A2_Trans	SYNONYMOUS_VARIANT	AFR
275.53	Disorders of phosphorus metabolism	endocrine/metabolic	rs34488998	NKAIN3	8	63408372	G	A	A	0.762382	0.274642	0.445038	1.30601	0.323222	0.965901	1	1867	113513	0.1355	3.4644e-06	B2_trans	CODING_TRANSCRIPT_INTRON_VARIANT	AFR
756	Other congenital musculoskeletal anomalies	congenital anomalies	rs4830964	.	23	15515319	C	G	G	1.09171	0.0888247	0.917272	1.29931	0.323247	0.965901	1	1116	115286	0.046578	2.9701e-06	B2_trans	SEQUENCE_VARIANT	AFR
740	Osteoarthrosis	musculoskeletal	rs9461128	TMEM14B	6	10753875	T	C	C	1.01042	0.0104916	0.989852	1.03141	0.323253	0.965901	1	13114	53425	0.13046	3.4269e-06	B2_trans	CODING_TRANSCRIPT_INTRON_VARIANT	AFR
789	Nausea and vomiting	symptoms	rs7560588	BCL11A	2	60727416	G	A	A	0.97576	0.0248422	0.929389	1.02445	0.323265	0.965901	1	11637	96114	-0.12371	2.3396e-07	A2_Trans	CODING_TRANSCRIPT_INTRON_VARIANT	AFR
801	Fracture of ankle and foot	injuries & poisonings	rs1878527	ANKRD30BL	2	133056313	T	C	C	0.97228	0.0284603	0.91953	1.02806	0.323276	0.965901	1	2453	109935	-0.077457	2.0215e-06	B2_trans	INTERGENIC_VARIANT	AFR
578.2	Blood in stool	digestive	rs505922	ABO	9	136149229	T	C	C	0.983114	0.0172419	0.950446	1.0169	0.323276	0.965901	1	9125	99480	-0.099884	2.0889e-20	B2_trans	CODING_TRANSCRIPT_INTRON_VARIANT	AFR
931	Contact dermatitis and other eczema due to plants [except food]	dermatologic	rs75505823	LRP1	12	57540956	G	T	T	0.529613	0.643493	0.150043	1.86939	0.323276	0.965901	1	1023	115397	-0.20852	3.0745e-06	A2_Trans	CODING_TRANSCRIPT_INTRON_VARIANT	AFR
528.7	Sialolithiasis	digestive	rs915823	TMPRSS2	21	42851454	A	C	C	1.14267	0.135027	0.876973	1.48887	0.323287	0.965901	1	238	116212	-0.066039	1.6687e-06	B2_trans	CODING_TRANSCRIPT_INTRON_VARIANT	AFR
359	Muscular dystrophies and other myopathies	neurological	rs77534576	DLX4	17	47940666	C	T	T	0.603018	0.512111	0.221014	1.64528	0.323304	0.965901	1	835	115222	0.20794	1.7585e-10	B2_trans	INTERGENIC_VARIANT	AFR
801	Fracture of ankle and foot	injuries & poisonings	rs766826	ELF5	11	34528766	C	T	T	0.972269	0.0284733	0.919496	1.02807	0.323305	0.965901	1	2453	109935	-0.082134	1.155e-11	B2_trans	CODING_TRANSCRIPT_INTRON_VARIANT	AFR
754	Congenital musculoskeletal deformities of spine	congenital anomalies	rs13050728	IFNAR2	21	34615210	T	C	C	1.08194	0.0797466	0.925389	1.26498	0.32334	0.965901	1	942	115228	-0.10657	4.0686e-21	B2_trans,A2_Trans	CODING_TRANSCRIPT_INTRON_VARIANT	AFR
509.8	Dependence on respirator [Ventilator] or supplemental oxygen	respiratory	rs1878527	ANKRD30BL	2	133056313	T	C	C	0.953125	0.0486115	0.866506	1.0484	0.323342	0.965901	1	1684	113565	-0.077457	2.0215e-06	B2_trans	INTERGENIC_VARIANT	AFR
071	Human immunodeficiency virus [HIV] disease	infectious diseases	rs495828	ABO	9	136154867	G	T	T	0.963442	0.0377101	0.894802	1.03735	0.323345	0.965901	1	395	113055	-0.13432	6.5649e-10	A2_Trans	UPSTREAM_GENE_VARIANT	AFR
519.8	Other diseases of respiratory system, NEC	respiratory	rs10086829	COL14A1	8	121149129	G	A	A	0.930773	0.0726414	0.807256	1.07319	0.323357	0.965901	1	2879	112977	-0.097352	3.8599e-06	A2_Trans	FIVE_PRIME_UTR_INTRON_VARIANT	AFR
585.1	Acute renal failure	genitourinary	rs62200027	CASC20	20	6469515	G	A	A	1.02026	0.0203118	0.980442	1.0617	0.323372	0.965901	1	8188	94783	-0.053006	3.3456e-06	B2_trans,A2_Trans	NON_CODING_TRANSCRIPT_INTRON_VARIANT	AFR
627.2	Symptomatic menopause	genitourinary	rs9268576	HLA-DRA	6	32395641	T	C	C	1.05278	0.052083	0.950614	1.16593	0.323378	0.965901	1	1723	111975	0.095134	9.9752e-07	B2_trans	INTERGENIC_VARIANT	AFR
522.1	Pulpitis and necrosis of tooth pulp	digestive	rs11702230	LOC101928126	21	35377591	C	T	T	1.07135	0.0697905	0.934384	1.22839	0.323387	0.965901	1	5247	106765	0.099731	3.223e-09	B2_trans	INTERGENIC_VARIANT	AFR
149	Cancer of larynx, pharynx, nasal cavities	neoplasms	rs1453205	LOC101928196	2	19901073	C	T	T	0.952357	0.0494326	0.864416	1.04924	0.32339	0.965901	1	403	115344	0.096992	3.6368e-06	A2_Trans	INTERGENIC_VARIANT	AFR
771.2	Cramp of limb	symptoms	rs35154152	THBS3	1	155172725	T	C	C	1.05143	0.0507877	0.951811	1.16148	0.323393	0.965901	1	2996	112615	-0.20528	2.3574e-11	A2_Trans	SYNONYMOUS_VARIANT	AFR
388	Other disorders of ear	sense organs	rs13050728	IFNAR2	21	34615210	T	C	C	1.08052	0.0784247	0.92657	1.26005	0.323398	0.965901	1	2125	114024	-0.10657	4.0686e-21	B2_trans,A2_Trans	CODING_TRANSCRIPT_INTRON_VARIANT	AFR
355	Complex regional/central pain syndrome	neurological	rs35154152	THBS3	1	155172725	T	C	C	0.926867	0.0769084	0.797174	1.07766	0.323409	0.965901	1	804	115377	-0.20528	2.3574e-11	A2_Trans	SYNONYMOUS_VARIANT	AFR
306	Other mental disorder	mental disorders	rs5023077	FBRSL1	12	133141973	T	C	C	0.983124	0.0172357	0.950468	1.0169	0.323418	0.965901	1	14529	89867	-0.090901	1.5172e-06	A2_Trans	CODING_TRANSCRIPT_INTRON_VARIANT	AFR
496.21	Obstructive chronic bronchitis	respiratory	rs10774671	OAS1	12	113357193	G	A	A	1.02308	0.0231043	0.97778	1.07047	0.32344	0.965901	1	3382	109198	0.12569	3.6032e-11	A2_Trans	SPLICE_ACCEPTOR_VARIANT	AFR
275.1	Disorders of iron metabolism	hematopoietic	rs34488998	NKAIN3	8	63408372	G	A	A	1.4302	0.362381	0.702972	2.90975	0.323446	0.965901	1	516	115776	0.1355	3.4644e-06	B2_trans	CODING_TRANSCRIPT_INTRON_VARIANT	AFR
272.1	Hyperlipidemia	endocrine/metabolic	rs1250993	LOC101929525	10	81399565	C	G	G	0.987793	0.0124388	0.964002	1.01217	0.323448	0.965901	1	7867	32782	0.12403	5.3767e-08	A2_Trans	INTERGENIC_VARIANT	AFR
333.1	Essential tremor	neurological	rs3746539	PTPRT	20	40702071	G	A	A	0.952651	0.0491277	0.865199	1.04894	0.323467	0.965901	1	1032	114325	0.05405	1.7723e-06	B2_trans	THREE_PRIME_UTR_EXON_VARIANT	AFR
250.21	Type 2 diabetes with ketoacidosis	endocrine/metabolic	rs9367106	LOC100505711	6	41483390	G	C	C	0.906641	0.0992694	0.74634	1.10137	0.323494	0.965901	1	772	115113	0.20225	3.4038e-11	B2_trans	INTERGENIC_VARIANT	AFR
242	Thyrotoxicosis with or without goiter	endocrine/metabolic	rs12809318	FBRSL1	12	133140840	T	C	C	1.03467	0.0345186	0.966982	1.10709	0.323494	0.965901	1	1361	112875	-0.062781	9.5289e-09	B2_trans	CODING_TRANSCRIPT_INTRON_VARIANT	AFR
401.22	Hypertensive chronic kidney disease	circulatory system	rs12809318	FBRSL1	12	133140840	T	C	C	0.983992	0.0163453	0.952968	1.01603	0.323499	0.965901	1	5436	98822	-0.062781	9.5289e-09	B2_trans	CODING_TRANSCRIPT_INTRON_VARIANT	AFR
497	Bronchitis	respiratory	rs60305836	CDH8	16	61709381	A	C	C	1.0235	0.0235239	0.977379	1.07179	0.323504	0.965901	1	11380	99282	0.086719	1.1846e-06	B2_trans	CODING_TRANSCRIPT_INTRON_VARIANT	AFR
333.2	Myoclonus	neurological	rs9461128	TMEM14B	6	10753875	T	C	C	1.10952	0.105268	0.902675	1.36377	0.323505	0.965901	1	381	116051	0.13046	3.4269e-06	B2_trans	CODING_TRANSCRIPT_INTRON_VARIANT	AFR
722.6	Degeneration of intervertebral disc	musculoskeletal	rs61667602	CRHR1	17	43785349	T	C	C	1.02166	0.0217064	0.979108	1.06606	0.323508	0.965901	1	10017	90868	-0.093554	9.1279e-12	B2_trans	FIVE_PRIME_UTR_INTRON_VARIANT	AFR
355.1	Chronic pain syndrome	neurological	rs35508621	LZTFL1	3	45880481	T	C	C	0.917716	0.086977	0.77388	1.08829	0.323525	0.965901	1	4521	105905	0.38931	6.0917e-89	B2_trans	CODING_TRANSCRIPT_INTRON_VARIANT	AFR
250.22	Type 2 diabetes with renal manifestations	endocrine/metabolic	rs3746539	PTPRT	20	40702071	G	A	A	1.02101	0.0210567	0.979726	1.06402	0.323526	0.965901	1	3830	104538	0.05405	1.7723e-06	B2_trans	THREE_PRIME_UTR_EXON_VARIANT	AFR
783	Fever of unknown origin	symptoms	rs111837807	CCHCR1	6	31121232	T	C	C	1.05275	0.0520702	0.95061	1.16586	0.323535	0.965901	1	7793	105044	0.20363	2.152e-11	A2_Trans,B2_trans	CODING_TRANSCRIPT_INTRON_VARIANT	AFR
452	Other venous embolism and thrombosis	circulatory system	rs61667602	CRHR1	17	43785349	T	C	C	1.03155	0.0314629	0.969858	1.09716	0.323539	0.965901	1	3194	106775	-0.093554	9.1279e-12	B2_trans	FIVE_PRIME_UTR_INTRON_VARIANT	AFR
180	Cervical cancer and dysplasia	neoplasms	rs1250993	LOC101929525	10	81399565	C	G	G	0.93793	0.0649108	0.825882	1.06518	0.32354	0.965901	1	595	115338	0.12403	5.3767e-08	A2_Trans	INTERGENIC_VARIANT	AFR
430.3	Subdural hemorrhage	circulatory system	rs7960611	CLEC1A	12	10230416	G	A	A	0.924787	0.0792048	0.791813	1.08009	0.323541	0.965901	1	240	115963	-0.1584	3.3086e-07	A2_Trans	CODING_TRANSCRIPT_INTRON_VARIANT	AFR
1090	NA	NA	rs505922	ABO	9	136149229	T	C	C	0.967818	0.0331353	0.906961	1.03276	0.323543	0.965901	1	2615	111987	-0.099884	2.0889e-20	B2_trans	CODING_TRANSCRIPT_INTRON_VARIANT	AFR
738.4	Acquired spondylolisthesis	musculoskeletal	rs34488998	NKAIN3	8	63408372	G	A	A	1.26308	0.236585	0.794421	2.00823	0.323545	0.965901	1	2151	113451	0.1355	3.4644e-06	B2_trans	CODING_TRANSCRIPT_INTRON_VARIANT	AFR
574.12	Cholelithiasis with other cholecystitis	digestive	rs78313563	ESS2	22	19136365	G	A	A	0.806825	0.217438	0.526861	1.23556	0.323559	0.965901	1	884	115288	0.40873	6.5914e-07	A2_Trans	UPSTREAM_GENE_VARIANT	AFR
694	Dyschromia and Vitiligo	dermatologic	rs9268576	HLA-DRA	6	32395641	T	C	C	1.04024	0.039961	0.961872	1.12499	0.323562	0.965901	1	5516	107798	0.095134	9.9752e-07	B2_trans	INTERGENIC_VARIANT	AFR
580	Nephritis; nephrosis; renal sclerosis	genitourinary	rs9461128	TMEM14B	6	10753875	T	C	C	1.03307	0.0329615	0.968443	1.10202	0.323577	0.965901	1	2107	112096	0.13046	3.4269e-06	B2_trans	CODING_TRANSCRIPT_INTRON_VARIANT	AFR
695.8	Other specified erythematous conditions	dermatologic	rs76423999	SLC12A7	5	1098067	T	A	A	0.898879	0.108001	0.727395	1.11079	0.3236	0.965901	1	1941	113839	0.18412	3.8813e-07	A2_Trans	CODING_TRANSCRIPT_INTRON_VARIANT	AFR
278.4	Abnormal weight gain	endocrine/metabolic	rs13179014	SPEF2	5	35693227	A	C	C	0.929685	0.0738646	0.804381	1.07451	0.323608	0.965901	1	2498	113434	-0.061249	6.1057e-07	B2_trans	CODING_TRANSCRIPT_INTRON_VARIANT	AFR
687.1	Rash and other nonspecific skin eruption	dermatologic	rs72655853	SBSPON	8	73985608	A	G	G	0.942635	0.0598546	0.838292	1.05997	0.323646	0.965901	1	16284	89238	0.22523	8.3915e-07	A2_Trans	CODING_TRANSCRIPT_INTRON_VARIANT	AFR
380.4	Impacted cerumen	sense organs	rs67959919	LZTFL1	3	45871908	G	A	A	0.936175	0.0668228	0.821254	1.06718	0.323653	0.965901	1	9278	97385	0.59355	1.6043e-80	A2_Trans	CODING_TRANSCRIPT_INTRON_VARIANT	AFR
604.1	Redundant prepuce and phimosis/BXO	genitourinary	rs60305836	CDH8	16	61709381	A	C	C	1.04897	0.048439	0.953963	1.15344	0.323657	0.965901	1	897	114452	0.086719	1.1846e-06	B2_trans	CODING_TRANSCRIPT_INTRON_VARIANT	AFR
597	Other disorders of urethra and urinary tract	genitourinary	rs147812915	KAT7	17	47858295	C	T	T	1.22451	0.205222	0.818984	1.83082	0.323683	0.965901	1	1063	114275	0.23438	1.0943e-07	A2_Trans	INTERGENIC_VARIANT	AFR
550.2	Diaphragmatic hernia	digestive	rs9577395	ATP11A	13	113534984	C	G	G	0.950073	0.0518966	0.858188	1.0518	0.323692	0.965901	1	5227	108387	0.064829	8.6068e-07	B2_trans,A2_Trans	CODING_TRANSCRIPT_INTRON_VARIANT	AFR
455	Hemorrhoids	circulatory system	rs11234800	ME3	11	86479407	G	C	C	0.963716	0.03745	0.895512	1.03711	0.323698	0.965901	1	16916	82922	-0.077173	3.0702e-06	B2_trans	INTERGENIC_VARIANT	AFR
365	Glaucoma	sense organs	rs4830964	.	23	15515319	C	G	G	1.00909	0.00916438	0.991122	1.02737	0.323706	0.965901	1	6334	75052	0.046578	2.9701e-06	B2_trans	SEQUENCE_VARIANT	AFR
420.2	Pericarditis	circulatory system	rs7579014	BCL11A	2	60707894	G	A	A	1.04774	0.0472562	0.955056	1.14942	0.323709	0.965901	1	1259	114338	-0.05629	1.2614e-06	B2_trans	CODING_TRANSCRIPT_INTRON_VARIANT	AFR
562	Diverticulosis and diverticulitis	digestive	rs1405655	NR1H2	19	50882619	T	C	C	0.984794	0.0155266	0.955277	1.01522	0.323713	0.965901	1	12169	94047	0.075181	1.1208e-11	B2_trans,A2_Trans	CODING_TRANSCRIPT_INTRON_VARIANT	AFR
756	Other congenital musculoskeletal anomalies	congenital anomalies	rs35508621	LZTFL1	3	45880481	T	C	C	0.610577	0.499925	0.229194	1.62659	0.323716	0.965901	1	1116	115286	0.38931	6.0917e-89	B2_trans	CODING_TRANSCRIPT_INTRON_VARIANT	AFR
800.1	Fracture of neck of femur	injuries & poisonings	rs7671107	LOC101929161	4	25449225	G	A	A	0.932547	0.0707672	0.811771	1.07129	0.323721	0.965901	1	330	115821	-0.064456	1.0803e-06	B2_trans	INTERGENIC_VARIANT	AFR
189.2	Cancer of bladder	neoplasms	rs10129899	LINC00637	14	104330432	C	A	A	1.06406	0.0629264	0.9406	1.20374	0.323738	0.965901	1	744	114824	-0.057002	2.1916e-06	B2_trans	INTERGENIC_VARIANT	AFR
727.6	Rupture of tendon, nontraumatic	musculoskeletal	rs67579710	THBS3	1	155173527	G	A	A	0.971516	0.0292841	0.917325	1.02891	0.323739	0.965901	1	2277	110993	-0.10348	1.0252e-09	B2_trans	CODING_TRANSCRIPT_INTRON_VARIANT	AFR
433.11	Occlusion of cerebral arteries, with cerebral infarction	circulatory system	rs915823	TMPRSS2	21	42851454	A	C	C	1.10571	0.101832	0.905652	1.34996	0.323747	0.965901	1	628	115648	-0.066039	1.6687e-06	B2_trans	CODING_TRANSCRIPT_INTRON_VARIANT	AFR
715.2	Ankylosing spondylitis	musculoskeletal	rs2284028	NCF4	22	37265172	A	C	C	0.89148	0.116415	0.709608	1.11996	0.323766	0.965901	1	192	116244	0.31271	4.1737e-06	A2_Trans	CODING_TRANSCRIPT_INTRON_VARIANT	AFR
754	Congenital musculoskeletal deformities of spine	congenital anomalies	rs76423999	SLC12A7	5	1098067	T	A	A	0.866075	0.145715	0.650913	1.15236	0.323767	0.965901	1	942	115228	0.18412	3.8813e-07	A2_Trans	CODING_TRANSCRIPT_INTRON_VARIANT	AFR
165	Cancer within the respiratory system	neoplasms	rs9367106	LOC100505711	6	41483390	G	C	C	1.05526	0.0545082	0.948333	1.17424	0.323782	0.965901	1	911	113314	0.20225	3.4038e-11	B2_trans	INTERGENIC_VARIANT	AFR
681.2	Cellulitis and abscess of face/neck	dermatologic	rs495828	ABO	9	136154867	G	T	T	1.06084	0.0598559	0.943407	1.19288	0.323809	0.965901	1	2427	113089	-0.13432	6.5649e-10	A2_Trans	UPSTREAM_GENE_VARIANT	AFR
478	Throat pain	respiratory	rs721917	SFTPD	10	81706324	A	G	G	0.944424	0.0579543	0.843017	1.05803	0.323818	0.965901	1	3401	112643	0.055247	2.0819e-07	B2_trans	SYNONYMOUS_VARIANT	AFR
195.3	Malignant neoplasm of head, face, and neck	neoplasms	rs72655853	SBSPON	8	73985608	A	G	G	1.27619	0.247186	0.78616	2.07167	0.323825	0.965901	1	305	115930	0.22523	8.3915e-07	A2_Trans	CODING_TRANSCRIPT_INTRON_VARIANT	AFR
736.6	Unequal leg length (acquired)	musculoskeletal	rs67579710	THBS3	1	155173527	G	A	A	0.948345	0.0537574	0.853509	1.05372	0.323844	0.965901	1	1001	114673	-0.10348	1.0252e-09	B2_trans	CODING_TRANSCRIPT_INTRON_VARIANT	AFR
521.1	Dental caries	digestive	rs111837807	CCHCR1	6	31121232	T	C	C	0.979342	0.0211586	0.939559	1.02081	0.323865	0.965901	1	9914	71372	0.20363	2.152e-11	A2_Trans,B2_trans	CODING_TRANSCRIPT_INTRON_VARIANT	AFR
790.6	Other abnormal blood chemistry	symptoms	rs35154152	THBS3	1	155172725	T	C	C	0.981263	0.0191737	0.945072	1.01884	0.323892	0.965901	1	12427	95941	-0.20528	2.3574e-11	A2_Trans	SYNONYMOUS_VARIANT	AFR
370	Keratitis	sense organs	rs76073397	MIR548H2	16	11386452	T	C	C	0.886285	0.122374	0.697281	1.12652	0.323909	0.965901	1	4895	108887	0.14454	9.6663e-07	A2_Trans,B2_trans	INTERGENIC_VARIANT	AFR
622	Polyp of female genital organs	genitourinary	rs732990	CIB4	2	26842146	C	G	G	1.08213	0.0800148	0.925059	1.26586	0.323924	0.965901	1	489	115787	0.056389	5.6358e-07	B2_trans	CODING_TRANSCRIPT_INTRON_VARIANT	AFR
401.21	Hypertensive heart disease	circulatory system	rs111783124	LOC101928126	21	35362848	G	A	A	0.947014	0.0551914	0.849919	1.0552	0.323935	0.965901	1	6263	103138	0.13532	2.1558e-07	A2_Trans	INTERGENIC_VARIANT	AFR
371.21	Allergic conjunctivitis	sense organs	rs7089827	TFAM	10	60157611	C	T	T	0.971958	0.0288344	0.918552	1.02847	0.323938	0.965901	1	4492	108977	-0.14471	2.0338e-06	A2_Trans	THREE_PRIME_UTR_EXON_VARIANT	AFR
362.26	Macular puckering of retina	sense organs	rs72711165	TMEM65	8	125336564	T	C	C	0.916678	0.088201	0.771152	1.08967	0.323953	0.965901	1	2144	112154	0.18279	6.0907e-07	B2_trans	CODING_TRANSCRIPT_INTRON_VARIANT	AFR
859	Complication due to other implant and internal device	injuries & poisonings	rs147812915	KAT7	17	47858295	C	T	T	0.685517	0.382821	0.323713	1.4517	0.323978	0.965901	1	1199	114857	0.23438	1.0943e-07	A2_Trans	INTERGENIC_VARIANT	AFR
425.8	Other cardiomyopathy	circulatory system	rs75505823	LRP1	12	57540956	G	T	T	1.51808	0.42324	0.662264	3.47982	0.323982	0.965901	1	318	116098	-0.20852	3.0745e-06	A2_Trans	CODING_TRANSCRIPT_INTRON_VARIANT	AFR
530.11	GERD	digestive	rs147812915	KAT7	17	47858295	C	T	T	1.05206	0.0514569	0.95113	1.1637	0.324007	0.965901	1	11245	65176	0.23438	1.0943e-07	A2_Trans	INTERGENIC_VARIANT	AFR
573	Other disorders of liver	digestive	rs35705950	MUC5B	11	1241221	G	T	T	0.894558	0.11298	0.716868	1.11629	0.324017	0.965901	1	3563	111003	-0.11177	1.2224e-08	B2_trans,A2_Trans	UPSTREAM_GENE_VARIANT	AFR
272.13	Mixed hyperlipidemia	endocrine/metabolic	rs7560588	BCL11A	2	60727416	G	A	A	0.982275	0.0181339	0.947976	1.01781	0.324025	0.965901	1	9092	88954	-0.12371	2.3396e-07	A2_Trans	CODING_TRANSCRIPT_INTRON_VARIANT	AFR
155.1	Malignant neoplasm of liver, primary	neoplasms	rs10774679	OAS3	12	113374748	C	T	T	0.948822	0.0532685	0.854756	1.05324	0.324026	0.965901	1	290	115548	0.075824	4.6954e-12	B2_trans	UPSTREAM_GENE_VARIANT	AFR
458.9	Hypotension NOS	circulatory system	rs10086829	COL14A1	8	121149129	G	A	A	0.970199	0.0306779	0.913582	1.03032	0.324036	0.965901	1	6883	104835	-0.097352	3.8599e-06	A2_Trans	FIVE_PRIME_UTR_INTRON_VARIANT	AFR
222	Benign neoplasm of male genital organs	neoplasms	rs60305836	CDH8	16	61709381	A	C	C	1.05273	0.0521091	0.950524	1.16593	0.324036	0.965901	1	2302	113223	0.086719	1.1846e-06	B2_trans	CODING_TRANSCRIPT_INTRON_VARIANT	AFR
696.42	Psoriatic arthropathy	dermatologic	rs2277732	DPP9	19	4723670	C	A	A	0.85091	0.163709	0.617354	1.17282	0.324039	0.965901	1	121	116347	0.11697	6.1912e-22	B2_trans,A2_Trans	FIVE_PRIME_UTR_INTRON_VARIANT	AFR
870	Open wounds of head; neck; and trunk	injuries & poisonings	rs34488998	NKAIN3	8	63408372	G	A	A	0.857104	0.156356	0.630874	1.16446	0.324042	0.965901	1	6232	106977	0.1355	3.4644e-06	B2_trans	CODING_TRANSCRIPT_INTRON_VARIANT	AFR
429	Ill-defined descriptions and complications of heart disease	circulatory system	rs7579014	BCL11A	2	60707894	G	A	A	0.970867	0.02998	0.915463	1.02962	0.324051	0.965901	1	6953	106990	-0.05629	1.2614e-06	B2_trans	CODING_TRANSCRIPT_INTRON_VARIANT	AFR
242	Thyrotoxicosis with or without goiter	endocrine/metabolic	rs9461128	TMEM14B	6	10753875	T	C	C	0.967807	0.033182	0.906868	1.03284	0.324053	0.965901	1	1361	112875	0.13046	3.4269e-06	B2_trans	CODING_TRANSCRIPT_INTRON_VARIANT	AFR
365.1	Open-angle glaucoma	sense organs	rs1250993	LOC101929525	10	81399565	C	G	G	0.987798	0.0124492	0.963988	1.0122	0.324055	0.965901	1	6177	82549	0.12403	5.3767e-08	A2_Trans	INTERGENIC_VARIANT	AFR
378.1	Strabismus (not specified as paralytic)	sense organs	rs9501257	HLA-DPB1	6	33055355	A	G	G	0.965471	0.0356329	0.900344	1.03531	0.324056	0.965901	1	1428	113556	0.17269	4.1339e-08	A2_Trans	THREE_PRIME_UTR_EXON_VARIANT	AFR
580	Nephritis; nephrosis; renal sclerosis	genitourinary	rs9497053	UTRN	6	145026256	G	A	A	0.970358	0.0305122	0.914029	1.03016	0.324057	0.965901	1	2107	112096	-0.064841	1.0064e-06	B2_trans	CODING_TRANSCRIPT_INTRON_VARIANT	AFR
586	Other disorders of the kidney and ureters	genitourinary	rs7579014	BCL11A	2	60707894	G	A	A	0.982496	0.0179077	0.94861	1.01759	0.324065	0.965901	1	8086	100315	-0.05629	1.2614e-06	B2_trans	CODING_TRANSCRIPT_INTRON_VARIANT	AFR
963.1	Antineoplastic and immunosuppressive drugs causing adverse effects	injuries & poisonings	rs7579014	BCL11A	2	60707894	G	A	A	1.08227	0.0801753	0.924893	1.26643	0.324066	0.965901	1	713	115587	-0.05629	1.2614e-06	B2_trans	CODING_TRANSCRIPT_INTRON_VARIANT	AFR
608	Other disorders of male genital organs	genitourinary	rs467843	TRAPPC13	5	64945715	A	G	G	1.02504	0.0250831	0.975869	1.0767	0.324071	0.965901	1	4916	108062	-0.089724	1.7259e-06	A2_Trans	CODING_TRANSCRIPT_INTRON_VARIANT	AFR
474.1	Acute tonsillitis	respiratory	rs12660421	FOXP4-AS1	6	41488378	G	A	A	1.13148	0.125269	0.885154	1.44636	0.32408	0.965901	1	1654	114531	0.35506	1.1424e-09	A2_Trans	DOWNSTREAM_GENE_VARIANT	AFR
276.42	Alkalosis	endocrine/metabolic	rs7089827	TFAM	10	60157611	C	T	T	1.09077	0.0881047	0.917776	1.29636	0.324084	0.965901	1	1128	115220	-0.14471	2.0338e-06	A2_Trans	THREE_PRIME_UTR_EXON_VARIANT	AFR
295	Schizophrenia and other psychotic disorders	mental disorders	rs6869036	MGAT1	5	180223327	C	T	T	0.96039	0.0409858	0.886258	1.04072	0.324086	0.965901	1	3664	102155	0.25536	1.7578e-06	A2_Trans	FIVE_PRIME_UTR_INTRON_VARIANT	AFR
038.2	Gram positive septicemia	infectious diseases	rs147812915	KAT7	17	47858295	C	T	T	1.42866	0.361767	0.703058	2.90312	0.324089	0.965901	1	642	115653	0.23438	1.0943e-07	A2_Trans	INTERGENIC_VARIANT	AFR
585.1	Acute renal failure	genitourinary	rs3746539	PTPRT	20	40702071	G	A	A	1.01684	0.0169405	0.983637	1.05117	0.324099	0.965901	1	8188	94783	0.05405	1.7723e-06	B2_trans	THREE_PRIME_UTR_EXON_VARIANT	AFR
628	Ovarian cyst	genitourinary	rs111837807	CCHCR1	6	31121232	T	C	C	0.906916	0.0990911	0.746828	1.10132	0.324124	0.965901	1	1220	114206	0.20363	2.152e-11	A2_Trans,B2_trans	CODING_TRANSCRIPT_INTRON_VARIANT	AFR
261.4	Vitamin D deficiency	endocrine/metabolic	rs622568	SEC61G	7	54647894	A	C	C	0.989565	0.0106389	0.969144	1.01042	0.324139	0.965901	1	11753	78491	0.11965	2.6006e-06	A2_Trans	INTERGENIC_VARIANT	AFR
367.2	Astigmatism	sense organs	rs7560588	BCL11A	2	60727416	G	A	A	0.983599	0.0167718	0.951792	1.01647	0.32414	0.965901	1	18317	74732	-0.12371	2.3396e-07	A2_Trans	CODING_TRANSCRIPT_INTRON_VARIANT	AFR
721.2	Spondylosis with myelopathy	musculoskeletal	rs147812915	KAT7	17	47858295	C	T	T	1.16768	0.157224	0.858015	1.58911	0.324141	0.965901	1	1959	112302	0.23438	1.0943e-07	A2_Trans	INTERGENIC_VARIANT	AFR
550.2	Diaphragmatic hernia	digestive	rs915823	TMPRSS2	21	42851454	A	C	C	1.0382	0.0380202	0.963646	1.11852	0.324149	0.965901	1	5227	108387	-0.066039	1.6687e-06	B2_trans	CODING_TRANSCRIPT_INTRON_VARIANT	AFR
301.1	Schizoid personality disorder	mental disorders	rs4830964	.	23	15515319	C	G	G	0.931468	0.0720048	0.808868	1.07265	0.324158	0.965901	1	434	115884	0.046578	2.9701e-06	B2_trans	SEQUENCE_VARIANT	AFR
281.1	Megaloblastic anemia	hematopoietic	rs9461128	TMEM14B	6	10753875	T	C	C	0.970315	0.0305649	0.913894	1.03022	0.324173	0.965901	1	2254	111544	0.13046	3.4269e-06	B2_trans	CODING_TRANSCRIPT_INTRON_VARIANT	AFR
070.3	Viral hepatitis C	infectious diseases	rs67959919	LZTFL1	3	45871908	G	A	A	0.942259	0.0603268	0.837183	1.06052	0.324193	0.965901	1	1247	102867	0.59355	1.6043e-80	A2_Trans	CODING_TRANSCRIPT_INTRON_VARIANT	AFR
591	Urinary tract infection	genitourinary	rs915823	TMPRSS2	21	42851454	A	C	C	0.980573	0.0198997	0.943064	1.01957	0.324195	0.965901	1	12557	90475	-0.066039	1.6687e-06	B2_trans	CODING_TRANSCRIPT_INTRON_VARIANT	AFR
367.4	NA	NA	rs35508621	LZTFL1	3	45880481	T	C	C	0.955676	0.0459864	0.873307	1.04581	0.324199	0.965901	1	18275	41412	0.38931	6.0917e-89	B2_trans	CODING_TRANSCRIPT_INTRON_VARIANT	AFR
301.2	Antisocial/borderline personality disorder	mental disorders	rs10086829	COL14A1	8	121149129	G	A	A	0.960565	0.0408102	0.886725	1.04055	0.324201	0.965901	1	1705	112262	-0.097352	3.8599e-06	A2_Trans	FIVE_PRIME_UTR_INTRON_VARIANT	AFR
509.1	Respiratory failure	respiratory	rs12809318	FBRSL1	12	133140840	T	C	C	0.97607	0.0245689	0.930182	1.02422	0.324206	0.965901	1	2715	109138	-0.062781	9.5289e-09	B2_trans	CODING_TRANSCRIPT_INTRON_VARIANT	AFR
008.52	Intestinal infection due to C. difficile	infectious diseases	rs76423999	SLC12A7	5	1098067	T	A	A	0.899119	0.107867	0.727781	1.11079	0.324209	0.965901	1	912	114867	0.18412	3.8813e-07	A2_Trans	CODING_TRANSCRIPT_INTRON_VARIANT	AFR
740.12	Osteoarthrosis, localized, secondary	musculoskeletal	rs35705950	MUC5B	11	1241221	G	T	T	0.906434	0.0996485	0.745616	1.10194	0.324211	0.965901	1	3464	110512	-0.11177	1.2224e-08	B2_trans,A2_Trans	UPSTREAM_GENE_VARIANT	AFR
540	Appendiceal conditions	digestive	rs10086829	COL14A1	8	121149129	G	A	A	0.930505	0.0730625	0.806358	1.07377	0.324214	0.965901	1	340	115519	-0.097352	3.8599e-06	A2_Trans	FIVE_PRIME_UTR_INTRON_VARIANT	AFR
1010.6	NA	NA	rs62200027	CASC20	20	6469515	G	A	A	0.946115	0.0561875	0.847455	1.05626	0.324216	0.965901	1	1565	112806	-0.053006	3.3456e-06	B2_trans,A2_Trans	NON_CODING_TRANSCRIPT_INTRON_VARIANT	AFR
530.9	Heartburn	digestive	rs78313563	ESS2	22	19136365	G	A	A	0.855506	0.158305	0.627297	1.16674	0.324217	0.965901	1	3028	112742	0.40873	6.5914e-07	A2_Trans	UPSTREAM_GENE_VARIANT	AFR
539	Bariatric surgery	digestive	rs12259804	PLEKHS1	10	115573378	T	C	C	1.32353	0.284333	0.758068	2.31078	0.324223	0.965901	1	297	115723	-0.27547	4.8674e-08	A2_Trans	INTERGENIC_VARIANT	AFR
615	Endometriosis	genitourinary	rs12567716	FOXD2	1	48197570	T	C	C	0.861939	0.15071	0.641493	1.15814	0.32423	0.965901	1	510	115627	-0.090753	1.4878e-06	B2_trans	INTERGENIC_VARIANT	AFR
530.5	Disorders of esophageal motility	digestive	rs10129899	LINC00637	14	104330432	C	A	A	0.90022	0.106636	0.730432	1.10947	0.324256	0.965901	1	550	115764	-0.057002	2.1916e-06	B2_trans	INTERGENIC_VARIANT	AFR
380.1	Otitis externa	sense organs	rs76423999	SLC12A7	5	1098067	T	A	A	1.06172	0.0607565	0.942528	1.19599	0.324258	0.965901	1	4335	109806	0.18412	3.8813e-07	A2_Trans	CODING_TRANSCRIPT_INTRON_VARIANT	AFR
594	Urinary calculus	genitourinary	rs10774671	OAS1	12	113357193	G	A	A	0.980101	0.0203903	0.941704	1.02006	0.324258	0.965901	1	3430	107934	0.12569	3.6032e-11	A2_Trans	SPLICE_ACCEPTOR_VARIANT	AFR
618	Genital prolapse	genitourinary	rs12567716	FOXD2	1	48197570	T	C	C	1.15746	0.148352	0.865422	1.54804	0.324295	0.965901	1	419	115824	-0.090753	1.4878e-06	B2_trans	INTERGENIC_VARIANT	AFR
741	Symptoms and disorders of the joints	musculoskeletal	rs67959919	LZTFL1	3	45871908	G	A	A	0.947781	0.0544117	0.851908	1.05444	0.324297	0.965901	1	14783	85967	0.59355	1.6043e-80	A2_Trans	CODING_TRANSCRIPT_INTRON_VARIANT	AFR
535	Gastritis and duodenitis	digestive	rs61667602	CRHR1	17	43785349	T	C	C	0.970226	0.0306672	0.913627	1.03033	0.324327	0.965901	1	9719	99518	-0.093554	9.1279e-12	B2_trans	FIVE_PRIME_UTR_INTRON_VARIANT	AFR
286.9	Abnormal coagulation profile	hematopoietic	rs12567716	FOXD2	1	48197570	T	C	C	0.892534	0.115352	0.711929	1.11895	0.324329	0.965901	1	1577	114242	-0.090753	1.4878e-06	B2_trans	INTERGENIC_VARIANT	AFR
374.1	Ectropion or entropion	sense organs	rs7560588	BCL11A	2	60727416	G	A	A	1.07886	0.0770117	0.927709	1.25463	0.324329	0.965901	1	1125	114755	-0.12371	2.3396e-07	A2_Trans	CODING_TRANSCRIPT_INTRON_VARIANT	AFR
195.3	Malignant neoplasm of head, face, and neck	neoplasms	rs732990	CIB4	2	26842146	C	G	G	1.07805	0.076254	0.928393	1.25183	0.324337	0.965901	1	305	115930	0.056389	5.6358e-07	B2_trans	CODING_TRANSCRIPT_INTRON_VARIANT	AFR
586	Other disorders of the kidney and ureters	genitourinary	rs9367106	LOC100505711	6	41483390	G	C	C	1.03102	0.0309981	0.970247	1.0956	0.324343	0.965901	1	8086	100315	0.20225	3.4038e-11	B2_trans	INTERGENIC_VARIANT	AFR
332	Parkinson's disease	neurological	rs67959919	LZTFL1	3	45871908	G	A	A	0.764552	0.272401	0.448269	1.30399	0.324353	0.965901	1	341	115718	0.59355	1.6043e-80	A2_Trans	CODING_TRANSCRIPT_INTRON_VARIANT	AFR
555.2	Ulcerative colitis	digestive	rs55654108	PDCL3P4	3	101425703	A	G	G	1.05995	0.0590723	0.944064	1.19005	0.324359	0.965901	1	1034	114862	-0.05662	1.0636e-06	B2_trans	INTERGENIC_VARIANT	AFR
681.7	Cellulitis and abscess of trunk	dermatologic	rs505922	ABO	9	136149229	T	C	C	1.03142	0.0313898	0.969876	1.09687	0.324363	0.965901	1	3297	111137	-0.099884	2.0889e-20	B2_trans	CODING_TRANSCRIPT_INTRON_VARIANT	AFR
269	Proteinuria	endocrine/metabolic	rs495828	ABO	9	136154867	G	T	T	0.96839	0.0325924	0.908464	1.03227	0.324372	0.965901	1	3633	108718	-0.13432	6.5649e-10	A2_Trans	UPSTREAM_GENE_VARIANT	AFR
613	Other nonmalignant breast conditions	genitourinary	rs35154152	THBS3	1	155172725	T	C	C	0.966958	0.0340959	0.904451	1.03378	0.324393	0.965901	1	3242	110666	-0.20528	2.3574e-11	A2_Trans	SYNONYMOUS_VARIANT	AFR
261.41	Rickets or osteomalacia	endocrine/metabolic	rs7960611	CLEC1A	12	10230416	G	A	A	1.10988	0.105796	0.902037	1.36562	0.324405	0.965901	1	225	116166	-0.1584	3.3086e-07	A2_Trans	CODING_TRANSCRIPT_INTRON_VARIANT	AFR
610.4	Benign neoplasm of breast	genitourinary	rs35154152	THBS3	1	155172725	T	C	C	0.922568	0.0817887	0.785923	1.08297	0.324433	0.965901	1	658	115571	-0.20528	2.3574e-11	A2_Trans	SYNONYMOUS_VARIANT	AFR
819	Skull and face fracture and other intercranial injury	injuries & poisonings	rs8052423	SLC22A31	16	89269178	G	T	T	0.972786	0.028001	0.920837	1.02767	0.324437	0.965901	1	3308	108935	0.13037	1.0019e-06	A2_Trans	UPSTREAM_GENE_VARIANT	AFR
603.1	Hydrocele	genitourinary	rs13050728	IFNAR2	21	34615210	T	C	C	1.04435	0.0440387	0.957986	1.13849	0.324472	0.965901	1	1641	113372	-0.10657	4.0686e-21	B2_trans,A2_Trans	CODING_TRANSCRIPT_INTRON_VARIANT	AFR
153.3	Malignant neoplasm of rectum, rectosigmoid junction, and anus	neoplasms	rs11702230	LOC101928126	21	35377591	C	T	T	1.1741	0.162894	0.853195	1.61569	0.324479	0.965901	1	460	115479	0.099731	3.223e-09	B2_trans	INTERGENIC_VARIANT	AFR
724.8	Other symptoms referable to back	musculoskeletal	rs2277732	DPP9	19	4723670	C	A	A	1.05917	0.0583445	0.94472	1.18749	0.324482	0.965901	1	4056	111157	0.11697	6.1912e-22	B2_trans,A2_Trans	FIVE_PRIME_UTR_INTRON_VARIANT	AFR
242.3	Exophthalmos	endocrine/metabolic	rs1250993	LOC101929525	10	81399565	C	G	G	0.93084	0.0727407	0.807157	1.07347	0.324498	0.965901	1	636	115468	0.12403	5.3767e-08	A2_Trans	INTERGENIC_VARIANT	AFR
735	Acquired foot deformities	musculoskeletal	rs8052423	SLC22A31	16	89269178	G	T	T	1.01279	0.0129023	0.987502	1.03873	0.324527	0.965901	1	9402	81786	0.13037	1.0019e-06	A2_Trans	UPSTREAM_GENE_VARIANT	AFR
443.1	Raynaud's syndrome	circulatory system	rs11234800	ME3	11	86479407	G	C	C	0.782208	0.24933	0.479835	1.27512	0.324535	0.965901	1	228	116056	-0.077173	3.0702e-06	B2_trans	INTERGENIC_VARIANT	AFR
224	Benign neoplasm of eye	neoplasms	rs10774671	OAS1	12	113357193	G	A	A	1.04354	0.0432635	0.958702	1.13589	0.324558	0.965901	1	1203	114348	0.12569	3.6032e-11	A2_Trans	SPLICE_ACCEPTOR_VARIANT	AFR
427	Cardiac dysrhythmias	circulatory system	rs11234800	ME3	11	86479407	G	C	C	0.969783	0.0311465	0.912353	1.03083	0.324569	0.965901	1	15912	71023	-0.077173	3.0702e-06	B2_trans	INTERGENIC_VARIANT	AFR
735	Acquired foot deformities	musculoskeletal	rs7605877	FOXI3	2	88559025	T	C	C	0.989559	0.0106544	0.969109	1.01044	0.324572	0.965901	1	9402	81786	-0.071053	3.3369e-06	B2_trans	INTERGENIC_VARIANT	AFR
741.4	Joint effusions	musculoskeletal	rs495828	ABO	9	136154867	G	T	T	0.964965	0.0362028	0.898868	1.03592	0.324576	0.965901	1	6931	106265	-0.13432	6.5649e-10	A2_Trans	UPSTREAM_GENE_VARIANT	AFR
496.2	Chronic bronchitis	respiratory	rs9896243	NSF	17	44826056	C	G	G	1.03215	0.0321234	0.969169	1.09923	0.324576	0.965901	1	4675	107115	-0.13155	3.2234e-08	A2_Trans	CODING_TRANSCRIPT_INTRON_VARIANT	AFR
596.5	Functional disorders of bladder	genitourinary	rs1878527	ANKRD30BL	2	133056313	T	C	C	1.03167	0.031651	0.969615	1.0977	0.324588	0.965901	1	2744	110388	-0.077457	2.0215e-06	B2_trans	INTERGENIC_VARIANT	AFR
337.1	Peripheral autonomic neuropathy	neurological	rs9497053	UTRN	6	145026256	G	A	A	1.03227	0.0322461	0.969052	1.09962	0.324604	0.965901	1	3497	110982	-0.064841	1.0064e-06	B2_trans	CODING_TRANSCRIPT_INTRON_VARIANT	AFR
279.7	Other immunological findings	endocrine/metabolic	rs76423999	SLC12A7	5	1098067	T	A	A	1.11955	0.114645	0.894249	1.40162	0.324606	0.965901	1	1365	114633	0.18412	3.8813e-07	A2_Trans	CODING_TRANSCRIPT_INTRON_VARIANT	AFR
189.12	Malignant neoplasm of renal pelvis	neoplasms	rs147812915	KAT7	17	47858295	C	T	T	1.52827	0.430579	0.657189	3.55394	0.324606	0.965901	1	299	116134	0.23438	1.0943e-07	A2_Trans	INTERGENIC_VARIANT	AFR
502	Postinflammatory pulmonary fibrosis	respiratory	rs76073397	MIR548H2	16	11386452	T	C	C	0.807944	0.216504	0.528558	1.23501	0.32461	0.965901	1	1291	114487	0.14454	9.6663e-07	A2_Trans,B2_trans	INTERGENIC_VARIANT	AFR
585.31	Renal dialysis	genitourinary	rs505922	ABO	9	136149229	T	C	C	1.02917	0.0291925	0.97194	1.08977	0.324619	0.965901	1	440	113624	-0.099884	2.0889e-20	B2_trans	CODING_TRANSCRIPT_INTRON_VARIANT	AFR
271.3	Intestinal disaccharidase deficiencies and disaccharide malabsorption	endocrine/metabolic	rs1878527	ANKRD30BL	2	133056313	T	C	C	1.03047	0.0304689	0.970731	1.09388	0.324623	0.965901	1	4185	108657	-0.077457	2.0215e-06	B2_trans	INTERGENIC_VARIANT	AFR
681.2	Cellulitis and abscess of face/neck	dermatologic	rs35154152	THBS3	1	155172725	T	C	C	1.04915	0.048711	0.953619	1.15425	0.324624	0.965901	1	2427	113089	-0.20528	2.3574e-11	A2_Trans	SYNONYMOUS_VARIANT	AFR
481	Influenza	respiratory	rs60305836	CDH8	16	61709381	A	C	C	0.956934	0.0446909	0.87668	1.04454	0.324625	0.965901	1	5657	109371	0.086719	1.1846e-06	B2_trans	CODING_TRANSCRIPT_INTRON_VARIANT	AFR
724	Other and unspecified disorders of back	musculoskeletal	rs67579710	THBS3	1	155173527	G	A	A	1.02713	0.0271724	0.973855	1.08331	0.324642	0.965901	1	6252	106556	-0.10348	1.0252e-09	B2_trans	CODING_TRANSCRIPT_INTRON_VARIANT	AFR
597	Other disorders of urethra and urinary tract	genitourinary	rs3746539	PTPRT	20	40702071	G	A	A	0.952725	0.0491686	0.865198	1.04911	0.324648	0.965901	1	1063	114275	0.05405	1.7723e-06	B2_trans	THREE_PRIME_UTR_EXON_VARIANT	AFR
707	Chronic ulcer of skin	dermatologic	rs67579710	THBS3	1	155173527	G	A	A	0.977451	0.0231557	0.934082	1.02283	0.324654	0.965901	1	3482	107564	-0.10348	1.0252e-09	B2_trans	CODING_TRANSCRIPT_INTRON_VARIANT	AFR
514	Abnormal findings examination of lungs	respiratory	rs10129899	LINC00637	14	104330432	C	A	A	1.02564	0.0257026	0.975251	1.07863	0.324658	0.965901	1	7417	102171	-0.057002	2.1916e-06	B2_trans	INTERGENIC_VARIANT	AFR
521.2	Dental abrasion, erosion and attrition	digestive	rs10129899	LINC00637	14	104330432	C	A	A	1.04581	0.0454837	0.956619	1.14333	0.324683	0.965901	1	3826	110699	-0.057002	2.1916e-06	B2_trans	INTERGENIC_VARIANT	AFR
053	Herpes zoster	infectious diseases	rs581342	LMNA	1	156095466	T	C	C	1.03141	0.0313987	0.969847	1.09687	0.324687	0.965901	1	3168	111239	0.090245	2.6355e-07	B2_trans	CODING_TRANSCRIPT_INTRON_VARIANT	AFR
272.13	Mixed hyperlipidemia	endocrine/metabolic	rs75505823	LRP1	12	57540956	G	T	T	1.06618	0.0650639	0.938526	1.21119	0.324695	0.965901	1	9092	88954	-0.20852	3.0745e-06	A2_Trans	CODING_TRANSCRIPT_INTRON_VARIANT	AFR
540.1	Appendicitis	digestive	rs12660421	FOXP4-AS1	6	41488378	G	A	A	0.898715	0.108435	0.726645	1.11153	0.324709	0.965901	1	277	115630	0.35506	1.1424e-09	A2_Trans	DOWNSTREAM_GENE_VARIANT	AFR
704.2	Hirsutism	dermatologic	rs67959919	LZTFL1	3	45871908	G	A	A	0.701247	0.360365	0.346041	1.42107	0.324712	0.965901	1	255	115972	0.59355	1.6043e-80	A2_Trans	CODING_TRANSCRIPT_INTRON_VARIANT	AFR
426	Cardiac conduction disorders	circulatory system	rs721917	SFTPD	10	81706324	A	G	G	1.01262	0.0127337	0.987658	1.03821	0.324771	0.965901	1	13359	87717	0.055247	2.0819e-07	B2_trans	SYNONYMOUS_VARIANT	AFR
327	Sleep disorders	neurological	rs11702230	LOC101928126	21	35377591	C	T	T	1.03234	0.0323236	0.968967	1.09986	0.32478	0.965901	1	16483	67595	0.099731	3.223e-09	B2_trans	INTERGENIC_VARIANT	AFR
272.9	Unspecified disorder of lipoid metabolism	endocrine/metabolic	rs10129899	LINC00637	14	104330432	C	A	A	1.10018	0.0969597	0.909769	1.33044	0.32479	0.965901	1	1726	114461	-0.057002	2.1916e-06	B2_trans	INTERGENIC_VARIANT	AFR
994.1	Systemic inflammatory response syndrome (SIRS)	injuries & poisonings	rs467843	TRAPPC13	5	64945715	A	G	G	1.10268	0.099263	0.907727	1.33949	0.324793	0.965901	1	901	115540	-0.089724	1.7259e-06	A2_Trans	CODING_TRANSCRIPT_INTRON_VARIANT	AFR
522.5	Periapical abscess	digestive	rs77534576	DLX4	17	47940666	C	T	T	1.21452	0.197381	0.824888	1.7882	0.324795	0.965901	1	6363	107984	0.20794	1.7585e-10	B2_trans	INTERGENIC_VARIANT	AFR
459.7	Blood vessel replaced	circulatory system	rs1405655	NR1H2	19	50882619	T	C	C	0.937923	0.0650867	0.825592	1.06554	0.324799	0.965901	1	754	115401	0.075181	1.1208e-11	B2_trans,A2_Trans	CODING_TRANSCRIPT_INTRON_VARIANT	AFR
275.1	Disorders of iron metabolism	hematopoietic	rs581342	LMNA	1	156095466	T	C	C	1.07799	0.0762734	0.928309	1.25182	0.3248	0.965901	1	516	115776	0.090245	2.6355e-07	B2_trans	CODING_TRANSCRIPT_INTRON_VARIANT	AFR
136	Other infectious and parasitic diseases	infectious diseases	rs75505823	LRP1	12	57540956	G	T	T	0.80412	0.221407	0.521025	1.24103	0.324801	0.965901	1	3733	111310	-0.20852	3.0745e-06	A2_Trans	CODING_TRANSCRIPT_INTRON_VARIANT	AFR
537	Other disorders of stomach and duodenum	digestive	rs55654108	PDCL3P4	3	101425703	A	G	G	0.961562	0.0398079	0.889391	1.03959	0.324802	0.965901	1	3635	111243	-0.05662	1.0636e-06	B2_trans	INTERGENIC_VARIANT	AFR
270	Disorders of protein plasma/amino-acid transport and metabolism	endocrine/metabolic	rs12259804	PLEKHS1	10	115573378	T	C	C	0.838003	0.179498	0.589463	1.19134	0.324822	0.965901	1	2580	111296	-0.27547	4.8674e-08	A2_Trans	INTERGENIC_VARIANT	AFR
250.42	Other abnormal glucose	endocrine/metabolic	rs60305836	CDH8	16	61709381	A	C	C	0.981959	0.0184904	0.94701	1.0182	0.324831	0.965901	1	11418	94836	0.086719	1.1846e-06	B2_trans	CODING_TRANSCRIPT_INTRON_VARIANT	AFR
686.4	Pyogenic granuloma	dermatologic	rs581342	LMNA	1	156095466	T	C	C	1.09511	0.092276	0.913926	1.31221	0.324839	0.965901	1	524	115887	0.090245	2.6355e-07	B2_trans	CODING_TRANSCRIPT_INTRON_VARIANT	AFR
585.3	Chronic renal failure [CKD]	genitourinary	rs7605877	FOXI3	2	88559025	T	C	C	1.01209	0.0122037	0.988167	1.03659	0.324851	0.965901	1	5104	92243	-0.071053	3.3369e-06	B2_trans	INTERGENIC_VARIANT	AFR
284.1	Pancytopenia	hematopoietic	rs13179014	SPEF2	5	35693227	A	C	C	0.939416	0.0634796	0.829515	1.06388	0.324862	0.965901	1	1036	114640	-0.061249	6.1057e-07	B2_trans	CODING_TRANSCRIPT_INTRON_VARIANT	AFR
578.8	Hemorrhage of rectum and anus	digestive	rs2924480	ELF5	11	34529831	T	C	C	1.02572	0.0257961	0.975151	1.07891	0.324868	0.965901	1	7246	103459	-0.11648	2.817e-07	A2_Trans	CODING_TRANSCRIPT_INTRON_VARIANT	AFR
574.2	Calculus of bile duct	digestive	rs1405655	NR1H2	19	50882619	T	C	C	1.07166	0.0703011	0.933721	1.22998	0.324877	0.965901	1	560	115670	0.075181	1.1208e-11	B2_trans,A2_Trans	CODING_TRANSCRIPT_INTRON_VARIANT	AFR
370.1	Corneal ulcer	sense organs	rs2277732	DPP9	19	4723670	C	A	A	1.11884	0.11406	0.894703	1.39912	0.324878	0.965901	1	270	116043	0.11697	6.1912e-22	B2_trans,A2_Trans	FIVE_PRIME_UTR_INTRON_VARIANT	AFR
368.2	Diplopia and disorders of binocular vision	sense organs	rs12567716	FOXD2	1	48197570	T	C	C	1.08777	0.0854597	0.920015	1.28612	0.324881	0.965901	1	1914	113440	-0.090753	1.4878e-06	B2_trans	INTERGENIC_VARIANT	AFR
287.32	Secondary thrombocytopenia	hematopoietic	rs9577395	ATP11A	13	113534984	C	G	G	0.863857	0.148666	0.645501	1.15608	0.324916	0.965901	1	704	115580	0.064829	8.6068e-07	B2_trans,A2_Trans	CODING_TRANSCRIPT_INTRON_VARIANT	AFR
367.8	Hypermetropia	sense organs	rs1250993	LOC101929525	10	81399565	C	G	G	1.01529	0.0154161	0.985073	1.04644	0.324926	0.965901	1	13485	87801	0.12403	5.3767e-08	A2_Trans	INTERGENIC_VARIANT	AFR
1010.3	NA	NA	rs77534576	DLX4	17	47940666	C	T	T	1.06897	0.0677591	0.936032	1.2208	0.324933	0.965901	1	21785	56370	0.20794	1.7585e-10	B2_trans	INTERGENIC_VARIANT	AFR
726.4	Calcaneal spur; Exostosis NOS	musculoskeletal	rs766826	ELF5	11	34528766	C	T	T	0.968367	0.032655	0.90833	1.03237	0.324935	0.965901	1	4877	108544	-0.082134	1.155e-11	B2_trans	CODING_TRANSCRIPT_INTRON_VARIANT	AFR
189.12	Malignant neoplasm of renal pelvis	neoplasms	rs9268576	HLA-DRA	6	32395641	T	C	C	0.855111	0.159015	0.626135	1.16782	0.324951	0.965901	1	299	116134	0.095134	9.9752e-07	B2_trans	INTERGENIC_VARIANT	AFR
071.1	HIV infection, symptomatic	infectious diseases	rs9367106	LOC100505711	6	41483390	G	C	C	0.95269	0.0492388	0.865047	1.04921	0.324973	0.965901	1	264	113221	0.20225	3.4038e-11	B2_trans	INTERGENIC_VARIANT	AFR
378.1	Strabismus (not specified as paralytic)	sense organs	rs1453205	LOC101928196	2	19901073	C	T	T	1.03652	0.0364387	0.965072	1.11325	0.324974	0.965901	1	1428	113556	0.096992	3.6368e-06	A2_Trans	INTERGENIC_VARIANT	AFR
761	Cervicalgia	symptoms	rs732990	CIB4	2	26842146	C	G	G	0.98819	0.0120699	0.965087	1.01185	0.324974	0.965901	1	12761	80313	0.056389	5.6358e-07	B2_trans	CODING_TRANSCRIPT_INTRON_VARIANT	AFR
427.8	Sinoatrial node dysfunction (Bradycardia)	circulatory system	rs12660421	FOXP4-AS1	6	41488378	G	A	A	0.884161	0.125082	0.691929	1.1298	0.324976	0.965901	1	900	115180	0.35506	1.1424e-09	A2_Trans	DOWNSTREAM_GENE_VARIANT	AFR
704.1	Alopecia	dermatologic	rs35508621	LZTFL1	3	45880481	T	C	C	0.853172	0.161332	0.621885	1.17048	0.324982	0.965901	1	1666	112984	0.38931	6.0917e-89	B2_trans	CODING_TRANSCRIPT_INTRON_VARIANT	AFR
740	Osteoarthrosis	musculoskeletal	rs467843	TRAPPC13	5	64945715	A	G	G	1.00961	0.00971508	0.990566	1.02902	0.324994	0.965901	1	13114	53425	-0.089724	1.7259e-06	A2_Trans	CODING_TRANSCRIPT_INTRON_VARIANT	AFR
695	Erythematous conditions	dermatologic	rs12660421	FOXP4-AS1	6	41488378	G	A	A	1.03813	0.0380249	0.963577	1.11846	0.325014	0.965901	1	5718	104985	0.35506	1.1424e-09	A2_Trans	DOWNSTREAM_GENE_VARIANT	AFR
241.2	Nontoxic multinodular goiter	endocrine/metabolic	rs76423999	SLC12A7	5	1098067	T	A	A	1.0636	0.0626465	0.940702	1.20255	0.325023	0.965901	1	1128	113137	0.18412	3.8813e-07	A2_Trans	CODING_TRANSCRIPT_INTRON_VARIANT	AFR
793	NA	NA	rs111783124	LOC101928126	21	35362848	G	A	A	0.819455	0.202328	0.551192	1.21828	0.325054	0.965901	1	2640	113470	0.13532	2.1558e-07	A2_Trans	INTERGENIC_VARIANT	AFR
312.3	Impulse control disorder	mental disorders	rs35154152	THBS3	1	155172725	T	C	C	0.963048	0.0382593	0.893474	1.03804	0.325059	0.965901	1	966	113733	-0.20528	2.3574e-11	A2_Trans	SYNONYMOUS_VARIANT	AFR
374	Other disorders of eyelids	sense organs	rs78313563	ESS2	22	19136365	G	A	A	0.932968	0.0705057	0.812554	1.07123	0.325066	0.965901	1	4479	107751	0.40873	6.5914e-07	A2_Trans	UPSTREAM_GENE_VARIANT	AFR
1005	NA	NA	rs7579014	BCL11A	2	60707894	G	A	A	1.01259	0.012713	0.98767	1.03814	0.325071	0.965901	1	17606	80840	-0.05629	1.2614e-06	B2_trans	CODING_TRANSCRIPT_INTRON_VARIANT	AFR
337	Disorders of the autonomic nervous system	neurological	rs35705950	MUC5B	11	1241221	G	T	T	1.10007	0.0969183	0.909754	1.3302	0.325077	0.965901	1	3761	110517	-0.11177	1.2224e-08	B2_trans,A2_Trans	UPSTREAM_GENE_VARIANT	AFR
342	Hemiplegia	neurological	rs8080583	KANSL1	17	44162597	C	A	A	0.952517	0.0494342	0.864559	1.04942	0.325079	0.965901	1	1362	114290	-0.12662	2.0785e-08	A2_Trans	CODING_TRANSCRIPT_INTRON_VARIANT	AFR
704.8	Other specified diseases of hair and hair follicles	dermatologic	rs76423999	SLC12A7	5	1098067	T	A	A	1.0447	0.0444402	0.957558	1.13978	0.325082	0.965901	1	6328	105440	0.18412	3.8813e-07	A2_Trans	CODING_TRANSCRIPT_INTRON_VARIANT	AFR
442.1	Aortic aneurysm	circulatory system	rs721917	SFTPD	10	81706324	A	G	G	1.02968	0.0297204	0.971412	1.09144	0.325092	0.965901	1	1577	112659	0.055247	2.0819e-07	B2_trans	SYNONYMOUS_VARIANT	AFR
367.1	Myopia	sense organs	rs117169628	SLC22A31	16	89262657	G	A	A	0.962784	0.0385439	0.892731	1.03834	0.325133	0.965991	1	15802	82252	0.081201	5.77e-07	B2_trans	SYNONYMOUS_VARIANT	AFR
755.1	Congenital deformities of feet	congenital anomalies	rs9367106	LOC100505711	6	41483390	G	C	C	0.961991	0.0393823	0.890531	1.03919	0.325147	0.966001	1	4917	106737	0.20225	3.4038e-11	B2_trans	INTERGENIC_VARIANT	AFR
612	Breast conditions, congenital or relating to hormones	genitourinary	rs35508621	LZTFL1	3	45880481	T	C	C	1.13697	0.130467	0.880428	1.46826	0.325173	0.966013	1	1746	112658	0.38931	6.0917e-89	B2_trans	CODING_TRANSCRIPT_INTRON_VARIANT	AFR
364	Corneal opacity and other disorders of cornea	sense organs	rs4830964	.	23	15515319	C	G	G	0.973168	0.0276447	0.921843	1.02735	0.325189	0.966013	1	3302	110903	0.046578	2.9701e-06	B2_trans	SEQUENCE_VARIANT	AFR
304	Adjustment reaction	mental disorders	rs78313563	ESS2	22	19136365	G	A	A	1.03178	0.0318033	0.969432	1.09814	0.325203	0.966013	1	12932	77363	0.40873	6.5914e-07	A2_Trans	UPSTREAM_GENE_VARIANT	AFR
197	Chemotherapy	neoplasms	rs766826	ELF5	11	34528766	C	T	T	1.03955	0.0394234	0.962246	1.12305	0.325226	0.966013	1	1243	113289	-0.082134	1.155e-11	B2_trans	CODING_TRANSCRIPT_INTRON_VARIANT	AFR
279.7	Other immunological findings	endocrine/metabolic	rs117169628	SLC22A31	16	89262657	G	A	A	1.17826	0.166746	0.849782	1.63372	0.325227	0.966013	1	1365	114633	0.081201	5.77e-07	B2_trans	SYNONYMOUS_VARIANT	AFR
696	Psoriasis and related disorders	dermatologic	rs7671107	LOC101929161	4	25449225	G	A	A	1.03801	0.0379229	0.963656	1.1181	0.325232	0.966013	1	1399	113485	-0.064456	1.0803e-06	B2_trans	INTERGENIC_VARIANT	AFR
292.4	Altered mental status	mental disorders	rs9501257	HLA-DPB1	6	33055355	A	G	G	0.975375	0.0253446	0.928108	1.02505	0.325238	0.966013	1	4273	109000	0.17269	4.1339e-08	A2_Trans	THREE_PRIME_UTR_EXON_VARIANT	AFR
333.1	Essential tremor	neurological	rs1250993	LOC101929525	10	81399565	C	G	G	0.953942	0.0479314	0.868406	1.0479	0.325239	0.966013	1	1032	114325	0.12403	5.3767e-08	A2_Trans	INTERGENIC_VARIANT	AFR
738.4	Acquired spondylolisthesis	musculoskeletal	rs11234800	ME3	11	86479407	G	C	C	0.869508	0.14215	0.658074	1.14887	0.325282	0.966013	1	2151	113451	-0.077173	3.0702e-06	B2_trans	INTERGENIC_VARIANT	AFR
425.12	Other hypertrophic cardiomyopathy	circulatory system	rs78313563	ESS2	22	19136365	G	A	A	0.710565	0.347371	0.359684	1.40374	0.325282	0.966013	1	221	116235	0.40873	6.5914e-07	A2_Trans	UPSTREAM_GENE_VARIANT	AFR
365.1	Open-angle glaucoma	sense organs	rs78313563	ESS2	22	19136365	G	A	A	1.03169	0.0317168	0.969509	1.09786	0.325288	0.966013	1	6177	82549	0.40873	6.5914e-07	A2_Trans	UPSTREAM_GENE_VARIANT	AFR
370.31	Keratoconjunctivitis sicca	sense organs	rs72711165	TMEM65	8	125336564	T	C	C	1.10966	0.105789	0.90187	1.36533	0.325298	0.966013	1	2904	112416	0.18279	6.0907e-07	B2_trans	CODING_TRANSCRIPT_INTRON_VARIANT	AFR
580.14	Chronic glomerulonephritis, NOS	genitourinary	rs915823	TMPRSS2	21	42851454	A	C	C	0.873032	0.138046	0.666079	1.14429	0.325308	0.966013	1	300	116118	-0.066039	1.6687e-06	B2_trans	CODING_TRANSCRIPT_INTRON_VARIANT	AFR
165	Cancer within the respiratory system	neoplasms	rs34488998	NKAIN3	8	63408372	G	A	A	1.17133	0.160779	0.854722	1.60522	0.325312	0.966013	1	911	113314	0.1355	3.4644e-06	B2_trans	CODING_TRANSCRIPT_INTRON_VARIANT	AFR
414.2	ASCVD	circulatory system	rs55654108	PDCL3P4	3	101425703	A	G	G	1.09354	0.0909162	0.915057	1.30685	0.325322	0.966013	1	707	115644	-0.05662	1.0636e-06	B2_trans	INTERGENIC_VARIANT	AFR
595	Hydronephrosis	genitourinary	rs62200027	CASC20	20	6469515	G	A	A	0.941976	0.0607736	0.836199	1.06113	0.325328	0.966013	1	1232	114096	-0.053006	3.3456e-06	B2_trans,A2_Trans	NON_CODING_TRANSCRIPT_INTRON_VARIANT	AFR
785	Abdominal pain	symptoms	rs12660421	FOXP4-AS1	6	41488378	G	A	A	1.02044	0.0205749	0.980111	1.06243	0.325331	0.966013	1	17162	71769	0.35506	1.1424e-09	A2_Trans	DOWNSTREAM_GENE_VARIANT	AFR
599.3	Dysuria	genitourinary	rs62200027	CASC20	20	6469515	G	A	A	1.04064	0.0405013	0.961225	1.12661	0.325348	0.966013	1	6895	106845	-0.053006	3.3456e-06	B2_trans,A2_Trans	NON_CODING_TRANSCRIPT_INTRON_VARIANT	AFR
805	Fracture of vertebral column without mention of spinal cord injury	injuries & poisonings	rs7579014	BCL11A	2	60707894	G	A	A	0.950159	0.0519825	0.858122	1.05207	0.325352	0.966013	1	761	115025	-0.05629	1.2614e-06	B2_trans	CODING_TRANSCRIPT_INTRON_VARIANT	AFR
530	Diseases of esophagus	digestive	rs147812915	KAT7	17	47858295	C	T	T	1.05147	0.0510375	0.951384	1.1621	0.325376	0.966025	1	11267	62595	0.23438	1.0943e-07	A2_Trans	INTERGENIC_VARIANT	AFR
501	Pneumonitis due to inhalation of food or vomitus	respiratory	rs67959919	LZTFL1	3	45871908	G	A	A	1.26747	0.241014	0.790288	2.03277	0.325396	0.966025	1	1240	114913	0.59355	1.6043e-80	A2_Trans	CODING_TRANSCRIPT_INTRON_VARIANT	AFR
535.6	Duodenitis	digestive	rs55654108	PDCL3P4	3	101425703	A	G	G	1.07086	0.0696209	0.934272	1.22743	0.325401	0.966025	1	1745	114376	-0.05662	1.0636e-06	B2_trans	INTERGENIC_VARIANT	AFR
656	Other perinatal conditions of fetus or newborn	pregnancy complications	rs11234800	ME3	11	86479407	G	C	C	1.21853	0.200979	0.821795	1.8068	0.325401	0.966025	1	596	115662	-0.077173	3.0702e-06	B2_trans	INTERGENIC_VARIANT	AFR
384	Other disorders of tympanic membrane	sense organs	rs495828	ABO	9	136154867	G	T	T	0.896495	0.111107	0.721063	1.11461	0.325409	0.966025	1	583	115708	-0.13432	6.5649e-10	A2_Trans	UPSTREAM_GENE_VARIANT	AFR
426.23	Second degree AV block	circulatory system	rs10774679	OAS3	12	113374748	C	T	T	1.07347	0.0720948	0.932011	1.23639	0.325451	0.966054	1	512	115715	0.075824	4.6954e-12	B2_trans	UPSTREAM_GENE_VARIANT	AFR
556.11	Angiodysplasia of intestine (without mention of hemorrhage)	digestive	rs10086829	COL14A1	8	121149129	G	A	A	0.870508	0.141033	0.660276	1.14768	0.325457	0.966054	1	514	115951	-0.097352	3.8599e-06	A2_Trans	FIVE_PRIME_UTR_INTRON_VARIANT	AFR
379.9	Pain, swelling or discharge of eye	sense organs	rs10129899	LINC00637	14	104330432	C	A	A	1.04975	0.0493751	0.95292	1.15641	0.325475	0.966054	1	6260	108529	-0.057002	2.1916e-06	B2_trans	INTERGENIC_VARIANT	AFR
696	Psoriasis and related disorders	dermatologic	rs8052423	SLC22A31	16	89269178	G	T	T	1.04249	0.042317	0.959511	1.13264	0.325484	0.966054	1	1399	113485	0.13037	1.0019e-06	A2_Trans	UPSTREAM_GENE_VARIANT	AFR
585.2	Renal failure NOS	genitourinary	rs7579014	BCL11A	2	60707894	G	A	A	0.972751	0.0280986	0.920627	1.02782	0.32549	0.966054	1	2635	110920	-0.05629	1.2614e-06	B2_trans	CODING_TRANSCRIPT_INTRON_VARIANT	AFR
426.24	Atrioventricular block, complete	circulatory system	rs35154152	THBS3	1	155172725	T	C	C	1.0603	0.0595477	0.943497	1.19156	0.325494	0.966054	1	426	115477	-0.20528	2.3574e-11	A2_Trans	SYNONYMOUS_VARIANT	AFR
963.1	Antineoplastic and immunosuppressive drugs causing adverse effects	injuries & poisonings	rs2277732	DPP9	19	4723670	C	A	A	1.11641	0.111996	0.896377	1.39044	0.325509	0.966054	1	713	115587	0.11697	6.1912e-22	B2_trans,A2_Trans	FIVE_PRIME_UTR_INTRON_VARIANT	AFR
293.1	Swelling, mass, or lump in head and neck [Space-occupying lesion, intracranial NOS]	mental disorders	rs75505823	LRP1	12	57540956	G	T	T	0.845248	0.171008	0.604535	1.18181	0.325539	0.966054	1	5019	108978	-0.20852	3.0745e-06	A2_Trans	CODING_TRANSCRIPT_INTRON_VARIANT	AFR
539	Bariatric surgery	digestive	rs78313563	ESS2	22	19136365	G	A	A	1.17453	0.16363	0.852281	1.61863	0.325542	0.966054	1	297	115723	0.40873	6.5914e-07	A2_Trans	UPSTREAM_GENE_VARIANT	AFR
255	Disorders of adrenal glands	endocrine/metabolic	rs9461128	TMEM14B	6	10753875	T	C	C	1.03789	0.0378323	0.963718	1.11778	0.325552	0.966054	1	1419	113388	0.13046	3.4269e-06	B2_trans	CODING_TRANSCRIPT_INTRON_VARIANT	AFR
415.21	Primary pulmonary hypertension	circulatory system	rs1878527	ANKRD30BL	2	133056313	T	C	C	1.08299	0.0810991	0.923833	1.26957	0.325563	0.966054	1	877	115262	-0.077457	2.0215e-06	B2_trans	INTERGENIC_VARIANT	AFR
530.11	GERD	digestive	rs67959919	LZTFL1	3	45871908	G	A	A	0.961613	0.0398169	0.889423	1.03966	0.32557	0.966054	1	11245	65176	0.59355	1.6043e-80	A2_Trans	CODING_TRANSCRIPT_INTRON_VARIANT	AFR
564.9	Personal history of diseases of digestive system	digestive	rs766826	ELF5	11	34528766	C	T	T	1.08915	0.0868642	0.918643	1.29129	0.325574	0.966054	1	1827	114424	-0.082134	1.155e-11	B2_trans	CODING_TRANSCRIPT_INTRON_VARIANT	AFR
1010	NA	NA	rs6869036	MGAT1	5	180223327	C	T	T	0.940681	0.062209	0.832702	1.06266	0.325607	0.966054	1	5354	4372	0.25536	1.7578e-06	A2_Trans	FIVE_PRIME_UTR_INTRON_VARIANT	AFR
261	Vitamin deficiency	endocrine/metabolic	rs35154152	THBS3	1	155172725	T	C	C	1.01133	0.0114594	0.988867	1.0343	0.325623	0.966054	1	12425	74253	-0.20528	2.3574e-11	A2_Trans	SYNONYMOUS_VARIANT	AFR
172.1	Melanomas of skin, dx or hx	neoplasms	rs9577395	ATP11A	13	113534984	C	G	G	1.19506	0.181288	0.837681	1.70492	0.325624	0.966054	1	367	116101	0.064829	8.6068e-07	B2_trans,A2_Trans	CODING_TRANSCRIPT_INTRON_VARIANT	AFR
604.1	Redundant prepuce and phimosis/BXO	genitourinary	rs35705950	MUC5B	11	1241221	G	T	T	1.13882	0.132255	0.878779	1.47581	0.325657	0.966054	1	897	114452	-0.11177	1.2224e-08	B2_trans,A2_Trans	UPSTREAM_GENE_VARIANT	AFR
260.2	severe protein-calorie malnutrition	endocrine/metabolic	rs581342	LMNA	1	156095466	T	C	C	1.05478	0.0542579	0.948367	1.17313	0.325659	0.966054	1	1138	114781	0.090245	2.6355e-07	B2_trans	CODING_TRANSCRIPT_INTRON_VARIANT	AFR
772.6	Facial weakness	symptoms	rs111783124	LOC101928126	21	35362848	G	A	A	1.26376	0.238168	0.792386	2.01556	0.325659	0.966054	1	1040	115358	0.13532	2.1558e-07	A2_Trans	INTERGENIC_VARIANT	AFR
414.2	ASCVD	circulatory system	rs495828	ABO	9	136154867	G	T	T	1.11532	0.11104	0.897181	1.38649	0.325676	0.966054	1	707	115644	-0.13432	6.5649e-10	A2_Trans	UPSTREAM_GENE_VARIANT	AFR
743.9	Osteopenia or other disorder of bone and cartilage	musculoskeletal	rs117169628	SLC22A31	16	89262657	G	A	A	0.918075	0.0869693	0.774194	1.0887	0.325689	0.966054	1	3549	109988	0.081201	5.77e-07	B2_trans	SYNONYMOUS_VARIANT	AFR
751.1	Congenital anomalies of genital organs	congenital anomalies	rs9268576	HLA-DRA	6	32395641	T	C	C	0.884207	0.125216	0.691783	1.13016	0.3257	0.966054	1	1239	115058	0.095134	9.9752e-07	B2_trans	INTERGENIC_VARIANT	AFR
1002	NA	NA	rs1250993	LOC101929525	10	81399565	C	G	G	0.980279	0.0202669	0.942103	1.02	0.3257	0.966054	1	7443	101121	0.12403	5.3767e-08	A2_Trans	INTERGENIC_VARIANT	AFR
213	Benign neoplasm of bone and articular cartilage	neoplasms	rs495828	ABO	9	136154867	G	T	T	0.872162	0.139173	0.663946	1.14567	0.325702	0.966054	1	679	115744	-0.13432	6.5649e-10	A2_Trans	UPSTREAM_GENE_VARIANT	AFR
580.12	Non-proliferative glomerulonephritis	genitourinary	rs9497053	UTRN	6	145026256	G	A	A	0.926746	0.0774064	0.796292	1.07857	0.325704	0.966054	1	189	116103	-0.064841	1.0064e-06	B2_trans	CODING_TRANSCRIPT_INTRON_VARIANT	AFR
536.3	Gastroparesis	digestive	rs75505823	LRP1	12	57540956	G	T	T	0.722448	0.3308	0.377772	1.38161	0.325707	0.966054	1	723	115139	-0.20852	3.0745e-06	A2_Trans	CODING_TRANSCRIPT_INTRON_VARIANT	AFR
317.1	Alcoholism	mental disorders	rs2284028	NCF4	22	37265172	A	C	C	0.987768	0.0125231	0.963818	1.01231	0.325713	0.966054	1	7942	83217	0.31271	4.1737e-06	A2_Trans	CODING_TRANSCRIPT_INTRON_VARIANT	AFR
686	Other local infections of skin and subcutaneous tissue	dermatologic	rs35154152	THBS3	1	155172725	T	C	C	1.04854	0.0482321	0.953962	1.1525	0.325715	0.966054	1	4100	111396	-0.20528	2.3574e-11	A2_Trans	SYNONYMOUS_VARIANT	AFR
426.32	Left bundle branch block	circulatory system	rs505922	ABO	9	136149229	T	C	C	0.94772	0.0546434	0.851467	1.05485	0.325774	0.966151	1	1260	114661	-0.099884	2.0889e-20	B2_trans	CODING_TRANSCRIPT_INTRON_VARIANT	AFR
732	Osteochondropathies	musculoskeletal	rs721917	SFTPD	10	81706324	A	G	G	1.08205	0.080245	0.924572	1.26634	0.325777	0.966151	1	599	115753	0.055247	2.0819e-07	B2_trans	SYNONYMOUS_VARIANT	AFR
772.2	Spasm of muscle	symptoms	rs6869036	MGAT1	5	180223327	C	T	T	0.937301	0.0658947	0.823739	1.06652	0.325786	0.966151	1	8826	103812	0.25536	1.7578e-06	A2_Trans	FIVE_PRIME_UTR_INTRON_VARIANT	AFR
528.3	Cellulitis and abscess of oral soft tissues	digestive	rs766826	ELF5	11	34528766	C	T	T	0.928841	0.0751236	0.801671	1.07618	0.325798	0.966151	1	2290	113768	-0.082134	1.155e-11	B2_trans	CODING_TRANSCRIPT_INTRON_VARIANT	AFR
803.2	Fracture of radius and ulna	injuries & poisonings	rs467843	TRAPPC13	5	64945715	A	G	G	0.959333	0.0422527	0.883088	1.04216	0.325811	0.966151	1	595	114814	-0.089724	1.7259e-06	A2_Trans	CODING_TRANSCRIPT_INTRON_VARIANT	AFR
556.1	Ulceration of intestine	digestive	rs55654108	PDCL3P4	3	101425703	A	G	G	1.08785	0.0856997	0.919643	1.28681	0.32586	0.966151	1	899	115411	-0.05662	1.0636e-06	B2_trans	INTERGENIC_VARIANT	AFR
227	Benign neoplasm of other endocrine glands and related structures	neoplasms	rs76423999	SLC12A7	5	1098067	T	A	A	0.932136	0.0715304	0.8102	1.07242	0.325867	0.966151	1	986	113693	0.18412	3.8813e-07	A2_Trans	CODING_TRANSCRIPT_INTRON_VARIANT	AFR
189.11	Malignant neoplasm of kidney, except pelvis	neoplasms	rs732990	CIB4	2	26842146	C	G	G	0.959634	0.041939	0.883908	1.04185	0.325871	0.966151	1	424	114724	0.056389	5.6358e-07	B2_trans	CODING_TRANSCRIPT_INTRON_VARIANT	AFR
426.23	Second degree AV block	circulatory system	rs147812915	KAT7	17	47858295	C	T	T	0.633272	0.465041	0.254535	1.57555	0.325903	0.966151	1	512	115715	0.23438	1.0943e-07	A2_Trans	INTERGENIC_VARIANT	AFR
312	Conduct disorders	mental disorders	rs495828	ABO	9	136154867	G	T	T	0.957468	0.0442441	0.877937	1.0442	0.325928	0.966151	1	1602	112771	-0.13432	6.5649e-10	A2_Trans	UPSTREAM_GENE_VARIANT	AFR
805	Fracture of vertebral column without mention of spinal cord injury	injuries & poisonings	rs7960611	CLEC1A	12	10230416	G	A	A	1.05979	0.059119	0.94384	1.18999	0.325948	0.966151	1	761	115025	-0.1584	3.3086e-07	A2_Trans	CODING_TRANSCRIPT_INTRON_VARIANT	AFR
366.3	Traumatic cataract	sense organs	rs7579014	BCL11A	2	60707894	G	A	A	0.920515	0.0843143	0.780301	1.08592	0.325949	0.966151	1	381	115955	-0.05629	1.2614e-06	B2_trans	CODING_TRANSCRIPT_INTRON_VARIANT	AFR
701	Other hypertrophic and atrophic conditions of skin	dermatologic	rs10086829	COL14A1	8	121149129	G	A	A	1.02123	0.0213869	0.979307	1.06495	0.325962	0.966151	1	11731	93797	-0.097352	3.8599e-06	A2_Trans	FIVE_PRIME_UTR_INTRON_VARIANT	AFR
250.3	Insulin pump user	endocrine/metabolic	rs78313563	ESS2	22	19136365	G	A	A	0.929381	0.0745586	0.803026	1.07562	0.32597	0.966151	1	3167	109612	0.40873	6.5914e-07	A2_Trans	UPSTREAM_GENE_VARIANT	AFR
427.1	Paroxysmal tachycardia, unspecified	circulatory system	rs10086829	COL14A1	8	121149129	G	A	A	1.0374	0.0373806	0.964112	1.11626	0.325975	0.966151	1	2638	110651	-0.097352	3.8599e-06	A2_Trans	FIVE_PRIME_UTR_INTRON_VARIANT	AFR
433.31	Transient cerebral ischemia	circulatory system	rs35508621	LZTFL1	3	45880481	T	C	C	0.920115	0.084763	0.779277	1.08641	0.325987	0.966151	1	4172	105890	0.38931	6.0917e-89	B2_trans	CODING_TRANSCRIPT_INTRON_VARIANT	AFR
346.1	Nonspecific abnormal findings on radiological and other examination of skull and head	neurological	rs9461128	TMEM14B	6	10753875	T	C	C	0.908266	0.09796	0.7496	1.10052	0.325993	0.966151	1	1435	114966	0.13046	3.4269e-06	B2_trans	CODING_TRANSCRIPT_INTRON_VARIANT	AFR
574	Cholelithiasis and cholecystitis	digestive	rs61667602	CRHR1	17	43785349	T	C	C	0.96076	0.0407561	0.886999	1.04065	0.326001	0.966151	1	2143	110495	-0.093554	9.1279e-12	B2_trans	FIVE_PRIME_UTR_INTRON_VARIANT	AFR
705	Disorders of sweat glands	dermatologic	rs7560588	BCL11A	2	60727416	G	A	A	0.946675	0.0557935	0.848612	1.05607	0.326005	0.966151	1	2367	112618	-0.12371	2.3396e-07	A2_Trans	CODING_TRANSCRIPT_INTRON_VARIANT	AFR
303.4	Somatoform disorder	mental disorders	rs60305836	CDH8	16	61709381	A	C	C	0.967437	0.0337062	0.90559	1.03351	0.326015	0.966151	1	2003	111761	0.086719	1.1846e-06	B2_trans	CODING_TRANSCRIPT_INTRON_VARIANT	AFR
380.4	Impacted cerumen	sense organs	rs76423999	SLC12A7	5	1098067	T	A	A	0.968109	0.0329998	0.907475	1.03279	0.326022	0.966151	1	9278	97385	0.18412	3.8813e-07	A2_Trans	CODING_TRANSCRIPT_INTRON_VARIANT	AFR
433	Cerebrovascular disease	circulatory system	rs8080583	KANSL1	17	44162597	C	A	A	1.01386	0.014018	0.986386	1.0421	0.326026	0.966151	1	6599	94957	-0.12662	2.0785e-08	A2_Trans	CODING_TRANSCRIPT_INTRON_VARIANT	AFR
277.5	Other disorders of lipoid metabolism	endocrine/metabolic	rs9896243	NSF	17	44826056	C	G	G	1.0535	0.0530701	0.949428	1.16898	0.326051	0.966151	1	2650	112322	-0.13155	3.2234e-08	A2_Trans	CODING_TRANSCRIPT_INTRON_VARIANT	AFR
260.6	Anorexia	endocrine/metabolic	rs9268576	HLA-DRA	6	32395641	T	C	C	0.919113	0.0858841	0.776719	1.08761	0.326052	0.966151	1	2051	113844	0.095134	9.9752e-07	B2_trans	INTERGENIC_VARIANT	AFR
735.3	Hallux valgus (Bunion)	musculoskeletal	rs60869999	MYO1C	17	1390948	A	T	T	1.02384	0.0239944	0.976809	1.07314	0.326059	0.966151	1	5074	102187	0.059541	2.9039e-06	B2_trans	CODING_TRANSCRIPT_INTRON_VARIANT	AFR
359.2	Myopathy	neurological	rs766826	ELF5	11	34528766	C	T	T	1.07573	0.0743327	0.92989	1.24445	0.32606	0.966151	1	798	115289	-0.082134	1.155e-11	B2_trans	CODING_TRANSCRIPT_INTRON_VARIANT	AFR
480.1	Bacterial pneumonia	respiratory	rs9268576	HLA-DRA	6	32395641	T	C	C	1.0489	0.0486132	0.953574	1.15376	0.326062	0.966151	1	3135	111321	0.095134	9.9752e-07	B2_trans	INTERGENIC_VARIANT	AFR
348.8	Encephalopathy, not elsewhere classified	neurological	rs505922	ABO	9	136149229	T	C	C	0.964121	0.0372052	0.896319	1.03705	0.326068	0.966151	1	1906	113138	-0.099884	2.0889e-20	B2_trans	CODING_TRANSCRIPT_INTRON_VARIANT	AFR
558	Noninfectious gastroenteritis	digestive	rs9461128	TMEM14B	6	10753875	T	C	C	0.973729	0.0271094	0.923342	1.02687	0.326082	0.966151	1	8247	104749	0.13046	3.4269e-06	B2_trans	CODING_TRANSCRIPT_INTRON_VARIANT	AFR
285.2	Anemia of chronic disease	hematopoietic	rs12567716	FOXD2	1	48197570	T	C	C	0.95918	0.0424394	0.882623	1.04238	0.326084	0.966151	1	4118	106066	-0.090753	1.4878e-06	B2_trans	INTERGENIC_VARIANT	AFR
451.2	Phlebitis and thrombophlebitis of lower extremities	circulatory system	rs9268576	HLA-DRA	6	32395641	T	C	C	1.11051	0.106741	0.900878	1.36893	0.326088	0.966151	1	951	115287	0.095134	9.9752e-07	B2_trans	INTERGENIC_VARIANT	AFR
743.2	Pathologic fracture	musculoskeletal	rs6869036	MGAT1	5	180223327	C	T	T	1.16248	0.15331	0.860769	1.56994	0.32609	0.966151	1	1028	115036	0.25536	1.7578e-06	A2_Trans	FIVE_PRIME_UTR_INTRON_VARIANT	AFR
797	Shock	symptoms	rs766826	ELF5	11	34528766	C	T	T	0.921378	0.0833855	0.782456	1.08496	0.326097	0.966151	1	843	115331	-0.082134	1.155e-11	B2_trans	CODING_TRANSCRIPT_INTRON_VARIANT	AFR
425.11	Hypertrophic obstructive cardiomyopathy	circulatory system	rs34488998	NKAIN3	8	63408372	G	A	A	1.53301	0.435094	0.65342	3.59665	0.326132	0.966178	1	245	116169	0.1355	3.4644e-06	B2_trans	CODING_TRANSCRIPT_INTRON_VARIANT	AFR
695.4	Lupus (localized and systemic)	dermatologic	rs622568	SEC61G	7	54647894	A	C	C	1.04941	0.049118	0.953096	1.15546	0.326144	0.966178	1	257	115485	0.11965	2.6006e-06	A2_Trans	INTERGENIC_VARIANT	AFR
636	Early or threatened labor; hemorrhage in early pregnancy	pregnancy complications	rs10086829	COL14A1	8	121149129	G	A	A	1.13355	0.127668	0.882613	1.45584	0.326153	0.966178	1	277	116069	-0.097352	3.8599e-06	A2_Trans	FIVE_PRIME_UTR_INTRON_VARIANT	AFR
222	Benign neoplasm of male genital organs	neoplasms	rs1405655	NR1H2	19	50882619	T	C	C	0.957865	0.0438426	0.878993	1.04381	0.326155	0.966178	1	2302	113223	0.075181	1.1208e-11	B2_trans,A2_Trans	CODING_TRANSCRIPT_INTRON_VARIANT	AFR
681.2	Cellulitis and abscess of face/neck	dermatologic	rs67579710	THBS3	1	155173527	G	A	A	1.0491	0.0488166	0.953375	1.15443	0.326159	0.966178	1	2427	113089	-0.10348	1.0252e-09	B2_trans	CODING_TRANSCRIPT_INTRON_VARIANT	AFR
270.38	Other specified disorders of plasma protein metabolism	endocrine/metabolic	rs111837807	CCHCR1	6	31121232	T	C	C	1.19317	0.179897	0.838638	1.69759	0.326216	0.96621	1	932	115463	0.20363	2.152e-11	A2_Trans,B2_trans	CODING_TRANSCRIPT_INTRON_VARIANT	AFR
565.1	Anal and rectal polyp	digestive	rs1250993	LOC101929525	10	81399565	C	G	G	1.06825	0.067255	0.936326	1.21877	0.326237	0.96621	1	3290	112712	0.12403	5.3767e-08	A2_Trans	INTERGENIC_VARIANT	AFR
281.1	Megaloblastic anemia	hematopoietic	rs10086829	COL14A1	8	121149129	G	A	A	1.04053	0.0404731	0.961181	1.12644	0.326242	0.96621	1	2254	111544	-0.097352	3.8599e-06	A2_Trans	FIVE_PRIME_UTR_INTRON_VARIANT	AFR
1010.7	NA	NA	rs8080583	KANSL1	17	44162597	C	A	A	0.982572	0.01791	0.948679	1.01768	0.326255	0.96621	1	4902	8368	-0.12662	2.0785e-08	A2_Trans	CODING_TRANSCRIPT_INTRON_VARIANT	AFR
395.6	Heart valve replaced	circulatory system	rs10774671	OAS1	12	113357193	G	A	A	1.05099	0.0506661	0.951642	1.16072	0.326267	0.96621	1	348	115509	0.12569	3.6032e-11	A2_Trans	SPLICE_ACCEPTOR_VARIANT	AFR
875	Non-healing surgical wound	injuries & poisonings	rs10129899	LINC00637	14	104330432	C	A	A	1.075	0.0736686	0.930465	1.24198	0.326268	0.96621	1	910	114931	-0.057002	2.1916e-06	B2_trans	INTERGENIC_VARIANT	AFR
710.11	Acute osteomyelitis	musculoskeletal	rs67959919	LZTFL1	3	45871908	G	A	A	0.81847	0.204063	0.548661	1.22096	0.326274	0.96621	1	709	114831	0.59355	1.6043e-80	A2_Trans	CODING_TRANSCRIPT_INTRON_VARIANT	AFR
379	Other disorders of eye	sense organs	rs9501257	HLA-DPB1	6	33055355	A	G	G	1.01414	0.0143017	0.986105	1.04297	0.326298	0.96621	1	10482	94027	0.17269	4.1339e-08	A2_Trans	THREE_PRIME_UTR_EXON_VARIANT	AFR
429.2	Abnormal function study of cardiovascular system	circulatory system	rs76423999	SLC12A7	5	1098067	T	A	A	0.913117	0.0925968	0.761567	1.09483	0.326309	0.96621	1	3579	111890	0.18412	3.8813e-07	A2_Trans	CODING_TRANSCRIPT_INTRON_VARIANT	AFR
695.41	Cutaneous lupus erythematosus	dermatologic	rs1453205	LOC101928196	2	19901073	C	T	T	0.939482	0.0635999	0.829377	1.0642	0.326317	0.96621	1	216	115897	0.096992	3.6368e-06	A2_Trans	INTERGENIC_VARIANT	AFR
159	Malignant neoplasm of other and ill-defined sites within the digestive organs and peritoneum	neoplasms	rs10774671	OAS1	12	113357193	G	A	A	1.06882	0.0678077	0.935809	1.22074	0.32632	0.96621	1	497	115724	0.12569	3.6032e-11	A2_Trans	SPLICE_ACCEPTOR_VARIANT	AFR
364.2	Corneal edema	sense organs	rs67959919	LZTFL1	3	45871908	G	A	A	1.30764	0.273275	0.765381	2.2341	0.326332	0.96621	1	410	115858	0.59355	1.6043e-80	A2_Trans	CODING_TRANSCRIPT_INTRON_VARIANT	AFR
389	Hearing loss	sense organs	rs62200027	CASC20	20	6469515	G	A	A	1.01499	0.015155	0.985281	1.04559	0.326334	0.96621	1	10951	75315	-0.053006	3.3456e-06	B2_trans,A2_Trans	NON_CODING_TRANSCRIPT_INTRON_VARIANT	AFR
253.1	Pituitary hyperfunction	endocrine/metabolic	rs12660421	FOXP4-AS1	6	41488378	G	A	A	1.14109	0.134472	0.876715	1.4852	0.326336	0.96621	1	263	115989	0.35506	1.1424e-09	A2_Trans	DOWNSTREAM_GENE_VARIANT	AFR
963.1	Antineoplastic and immunosuppressive drugs causing adverse effects	injuries & poisonings	rs12660421	FOXP4-AS1	6	41488378	G	A	A	0.855143	0.159433	0.625646	1.16882	0.326336	0.96621	1	713	115587	0.35506	1.1424e-09	A2_Trans	DOWNSTREAM_GENE_VARIANT	AFR
530.9	Heartburn	digestive	rs13050728	IFNAR2	21	34615210	T	C	C	0.944975	0.0576659	0.843986	1.05805	0.326367	0.96621	1	3028	112742	-0.10657	4.0686e-21	B2_trans,A2_Trans	CODING_TRANSCRIPT_INTRON_VARIANT	AFR
479	Other upper respiratory disease	respiratory	rs11085727	TYK2	19	10466123	C	T	T	0.964511	0.0368171	0.897363	1.03668	0.326372	0.96621	1	9066	103575	0.17253	2.3333e-18	A2_Trans,B2_trans	CODING_TRANSCRIPT_INTRON_VARIANT	AFR
556.1	Ulceration of intestine	digestive	rs915823	TMPRSS2	21	42851454	A	C	C	1.11046	0.106755	0.900807	1.3689	0.326388	0.96621	1	899	115411	-0.066039	1.6687e-06	B2_trans	CODING_TRANSCRIPT_INTRON_VARIANT	AFR
442.8	Aneurysm of other specified artery	circulatory system	rs78313563	ESS2	22	19136365	G	A	A	0.720208	0.334446	0.373919	1.3872	0.32641	0.96621	1	386	116056	0.40873	6.5914e-07	A2_Trans	UPSTREAM_GENE_VARIANT	AFR
269	Proteinuria	endocrine/metabolic	rs1405655	NR1H2	19	50882619	T	C	C	1.02276	0.0229305	0.97781	1.06977	0.32642	0.96621	1	3633	108718	0.075181	1.1208e-11	B2_trans,A2_Trans	CODING_TRANSCRIPT_INTRON_VARIANT	AFR
915	NA	NA	rs766826	ELF5	11	34528766	C	T	T	1.02934	0.0294676	0.971574	1.09054	0.326424	0.96621	1	9058	103731	-0.082134	1.155e-11	B2_trans	CODING_TRANSCRIPT_INTRON_VARIANT	AFR
053	Herpes zoster	infectious diseases	rs1878527	ANKRD30BL	2	133056313	T	C	C	1.03933	0.0393145	0.962256	1.12259	0.326429	0.96621	1	3168	111239	-0.077457	2.0215e-06	B2_trans	INTERGENIC_VARIANT	AFR
193	Thyroid cancer	neoplasms	rs11234800	ME3	11	86479407	G	C	C	1.20816	0.192695	0.828136	1.76257	0.326432	0.96621	1	157	116090	-0.077173	3.0702e-06	B2_trans	INTERGENIC_VARIANT	AFR
375.2	Epiphora	sense organs	rs10774679	OAS3	12	113374748	C	T	T	1.06952	0.0684895	0.93517	1.22317	0.326434	0.96621	1	752	115427	0.075824	4.6954e-12	B2_trans	UPSTREAM_GENE_VARIANT	AFR
502	Postinflammatory pulmonary fibrosis	respiratory	rs35154152	THBS3	1	155172725	T	C	C	0.945639	0.0569587	0.84575	1.05733	0.326436	0.96621	1	1291	114487	-0.20528	2.3574e-11	A2_Trans	SYNONYMOUS_VARIANT	AFR
250.22	Type 2 diabetes with renal manifestations	endocrine/metabolic	rs915823	TMPRSS2	21	42851454	A	C	C	0.976346	0.0243944	0.930763	1.02416	0.326449	0.96621	1	3830	104538	-0.066039	1.6687e-06	B2_trans	CODING_TRANSCRIPT_INTRON_VARIANT	AFR
364.2	Corneal edema	sense organs	rs34488998	NKAIN3	8	63408372	G	A	A	1.42529	0.361145	0.702256	2.89274	0.326469	0.96621	1	410	115858	0.1355	3.4644e-06	B2_trans	CODING_TRANSCRIPT_INTRON_VARIANT	AFR
250.12	Type 1 diabetes with renal manifestations	endocrine/metabolic	rs915823	TMPRSS2	21	42851454	A	C	C	0.89147	0.11708	0.708677	1.12141	0.326477	0.96621	1	422	115902	-0.066039	1.6687e-06	B2_trans	CODING_TRANSCRIPT_INTRON_VARIANT	AFR
291.4	Specific nonpsychotic mental disorders due to brain damage	mental disorders	rs467843	TRAPPC13	5	64945715	A	G	G	0.949045	0.0532999	0.854905	1.05355	0.326485	0.96621	1	1002	114877	-0.089724	1.7259e-06	A2_Trans	CODING_TRANSCRIPT_INTRON_VARIANT	AFR
560	Intestinal obstruction without mention of hernia	digestive	rs13050728	IFNAR2	21	34615210	T	C	C	0.966774	0.0344381	0.903673	1.03428	0.326493	0.96621	1	2916	111128	-0.10657	4.0686e-21	B2_trans,A2_Trans	CODING_TRANSCRIPT_INTRON_VARIANT	AFR
365.1	Open-angle glaucoma	sense organs	rs9461128	TMEM14B	6	10753875	T	C	C	1.01148	0.0116378	0.988673	1.03482	0.326529	0.96621	1	6177	82549	0.13046	3.4269e-06	B2_trans	CODING_TRANSCRIPT_INTRON_VARIANT	AFR
871.4	Open wound of toe(s)	injuries & poisonings	rs11234800	ME3	11	86479407	G	C	C	1.21467	0.198234	0.823609	1.79141	0.326582	0.96621	1	1168	115088	-0.077173	3.0702e-06	B2_trans	INTERGENIC_VARIANT	AFR
523	Gingival and periodontal diseases	digestive	rs505922	ABO	9	136149229	T	C	C	1.00992	0.010059	0.990201	1.03002	0.326598	0.96621	1	9219	76982	-0.099884	2.0889e-20	B2_trans	CODING_TRANSCRIPT_INTRON_VARIANT	AFR
429	Ill-defined descriptions and complications of heart disease	circulatory system	rs8052423	SLC22A31	16	89269178	G	T	T	1.03435	0.03443	0.966855	1.10656	0.326609	0.96621	1	6953	106990	0.13037	1.0019e-06	A2_Trans	UPSTREAM_GENE_VARIANT	AFR
571	Chronic liver disease and cirrhosis	digestive	rs3746539	PTPRT	20	40702071	G	A	A	1.02117	0.0213513	0.979314	1.06481	0.326618	0.96621	1	4974	103890	0.05405	1.7723e-06	B2_trans	THREE_PRIME_UTR_EXON_VARIANT	AFR
274.2	Crystal arthropathies	endocrine/metabolic	rs1250993	LOC101929525	10	81399565	C	G	G	1.06916	0.0681759	0.935433	1.22201	0.326622	0.96621	1	801	115220	0.12403	5.3767e-08	A2_Trans	INTERGENIC_VARIANT	AFR
721.1	Spondylosis without myelopathy	musculoskeletal	rs7960611	CLEC1A	12	10230416	G	A	A	0.985659	0.0147254	0.957618	1.01452	0.326625	0.96621	1	11157	89006	-0.1584	3.3086e-07	A2_Trans	CODING_TRANSCRIPT_INTRON_VARIANT	AFR
742.9	Other derangement of joint	musculoskeletal	rs7089827	TFAM	10	60157611	C	T	T	1.03645	0.0364973	0.964899	1.11331	0.326627	0.96621	1	3920	110810	-0.14471	2.0338e-06	A2_Trans	THREE_PRIME_UTR_EXON_VARIANT	AFR
426.31	Right bundle branch block	circulatory system	rs4830964	.	23	15515319	C	G	G	1.04605	0.0458998	0.956057	1.14452	0.326628	0.96621	1	1356	114432	0.046578	2.9701e-06	B2_trans	SEQUENCE_VARIANT	AFR
250.23	Type 2 diabetes with ophthalmic manifestations	endocrine/metabolic	rs12259804	PLEKHS1	10	115573378	T	C	C	1.08863	0.086579	0.918723	1.28996	0.326664	0.96621	1	5978	100424	-0.27547	4.8674e-08	A2_Trans	INTERGENIC_VARIANT	AFR
287	Purpura and other hemorrhagic conditions	hematopoietic	rs581342	LMNA	1	156095466	T	C	C	0.976517	0.024227	0.931232	1.024	0.326665	0.96621	1	3296	109524	0.090245	2.6355e-07	B2_trans	CODING_TRANSCRIPT_INTRON_VARIANT	AFR
285	Other anemias	hematopoietic	rs60869999	MYO1C	17	1390948	A	T	T	1.01564	0.0158173	0.984632	1.04761	0.326666	0.96621	1	11681	75511	0.059541	2.9039e-06	B2_trans	CODING_TRANSCRIPT_INTRON_VARIANT	AFR
290.2	Delirium due to conditions classified elsewhere	mental disorders	rs467843	TRAPPC13	5	64945715	A	G	G	0.959036	0.0426449	0.882136	1.04264	0.326691	0.96621	1	1877	113556	-0.089724	1.7259e-06	A2_Trans	CODING_TRANSCRIPT_INTRON_VARIANT	AFR
165.1	Cancer of bronchus; lung	neoplasms	rs766826	ELF5	11	34528766	C	T	T	0.962437	0.0390368	0.891546	1.03896	0.326695	0.96621	1	786	113612	-0.082134	1.155e-11	B2_trans	CODING_TRANSCRIPT_INTRON_VARIANT	AFR
871.2	Open wound of finger(s)	injuries & poisonings	rs35508621	LZTFL1	3	45880481	T	C	C	1.21209	0.196113	0.82528	1.78019	0.326704	0.96621	1	2902	112914	0.38931	6.0917e-89	B2_trans	CODING_TRANSCRIPT_INTRON_VARIANT	AFR
157	Pancreatic cancer	neoplasms	rs7671107	LOC101929161	4	25449225	G	A	A	1.08021	0.0786699	0.92586	1.2603	0.326704	0.96621	1	226	116036	-0.064456	1.0803e-06	B2_trans	INTERGENIC_VARIANT	AFR
597	Other disorders of urethra and urinary tract	genitourinary	rs9367106	LOC100505711	6	41483390	G	C	C	0.928107	0.076072	0.79955	1.07733	0.32671	0.96621	1	1063	114275	0.20225	3.4038e-11	B2_trans	INTERGENIC_VARIANT	AFR
706.8	Other specified diseases of sebaceous glands	dermatologic	rs766826	ELF5	11	34528766	C	T	T	1.02474	0.0249169	0.975896	1.07602	0.326713	0.96621	1	8550	102481	-0.082134	1.155e-11	B2_trans	CODING_TRANSCRIPT_INTRON_VARIANT	AFR
277	Other disorders of metabolism	endocrine/metabolic	rs72655853	SBSPON	8	73985608	A	G	G	1.16407	0.154904	0.85926	1.57701	0.326714	0.96621	1	2132	113310	0.22523	8.3915e-07	A2_Trans	CODING_TRANSCRIPT_INTRON_VARIANT	AFR
504	Other alveolar and parietoalveolar pneumonopathy	respiratory	rs11702230	LOC101928126	21	35377591	C	T	T	0.824474	0.196799	0.560611	1.21253	0.326719	0.96621	1	699	115311	0.099731	3.223e-09	B2_trans	INTERGENIC_VARIANT	AFR
454	Varicose veins	circulatory system	rs111783124	LOC101928126	21	35362848	G	A	A	0.926152	0.0782235	0.794508	1.07961	0.326723	0.96621	1	3274	110029	0.13532	2.1558e-07	A2_Trans	INTERGENIC_VARIANT	AFR
362.23	Cystoid macular degeneration of retina	sense organs	rs1405655	NR1H2	19	50882619	T	C	C	0.964505	0.0368501	0.8973	1.03674	0.326727	0.96621	1	1344	113691	0.075181	1.1208e-11	B2_trans,A2_Trans	CODING_TRANSCRIPT_INTRON_VARIANT	AFR
713.5	Arthropathy associated with neurological disorders	musculoskeletal	rs495828	ABO	9	136154867	G	T	T	0.872427	0.13916	0.664165	1.14599	0.326731	0.96621	1	191	116236	-0.13432	6.5649e-10	A2_Trans	UPSTREAM_GENE_VARIANT	AFR
225	Benign neoplasm of brain and other parts of nervous system	neoplasms	rs11702230	LOC101928126	21	35377591	C	T	T	1.19496	0.181632	0.837041	1.70592	0.326784	0.966233	1	401	115683	0.099731	3.223e-09	B2_trans	INTERGENIC_VARIANT	AFR
715.1	Sacroiliitis NEC	musculoskeletal	rs7960611	CLEC1A	12	10230416	G	A	A	0.953211	0.0488662	0.866152	1.04902	0.326785	0.966233	1	1271	114161	-0.1584	3.3086e-07	A2_Trans	CODING_TRANSCRIPT_INTRON_VARIANT	AFR
380.4	Impacted cerumen	sense organs	rs11085727	TYK2	19	10466123	C	T	T	0.976642	0.024103	0.931578	1.02389	0.326805	0.966233	1	9278	97385	0.17253	2.3333e-18	A2_Trans,B2_trans	CODING_TRANSCRIPT_INTRON_VARIANT	AFR
275.53	Disorders of phosphorus metabolism	endocrine/metabolic	rs2277732	DPP9	19	4723670	C	A	A	1.06243	0.0617587	0.941303	1.19913	0.326835	0.966233	1	1867	113513	0.11697	6.1912e-22	B2_trans,A2_Trans	FIVE_PRIME_UTR_INTRON_VARIANT	AFR
317.11	Alcoholic liver damage	mental disorders	rs67959919	LZTFL1	3	45871908	G	A	A	0.873786	0.137604	0.667231	1.14428	0.326842	0.966233	1	1609	112916	0.59355	1.6043e-80	A2_Trans	CODING_TRANSCRIPT_INTRON_VARIANT	AFR
453	Chronic venous hypertension	circulatory system	rs4830964	.	23	15515319	C	G	G	1.05574	0.0553192	0.947258	1.17664	0.326847	0.966233	1	398	115668	0.046578	2.9701e-06	B2_trans	SEQUENCE_VARIANT	AFR
599.8	Other symptoms involving urinary system	genitourinary	rs67579710	THBS3	1	155173527	G	A	A	1.0365	0.0365629	0.964821	1.1135	0.326854	0.966233	1	4585	110009	-0.10348	1.0252e-09	B2_trans	CODING_TRANSCRIPT_INTRON_VARIANT	AFR
053	Herpes zoster	infectious diseases	rs12567716	FOXD2	1	48197570	T	C	C	1.06682	0.0659746	0.937422	1.21409	0.326855	0.966233	1	3168	111239	-0.090753	1.4878e-06	B2_trans	INTERGENIC_VARIANT	AFR
691	Congenital anomalies of skin	dermatologic	rs1453205	LOC101928196	2	19901073	C	T	T	0.952701	0.0494201	0.864749	1.0496	0.326857	0.966233	1	1577	114168	0.096992	3.6368e-06	A2_Trans	INTERGENIC_VARIANT	AFR
252.1	Hyperparathyroidism	endocrine/metabolic	rs11702230	LOC101928126	21	35377591	C	T	T	0.889238	0.119729	0.703241	1.12443	0.326859	0.966233	1	1208	113640	0.099731	3.223e-09	B2_trans	INTERGENIC_VARIANT	AFR
598.9	NA	NA	rs4830964	.	23	15515319	C	G	G	1.03529	0.0353776	0.965939	1.10963	0.32689	0.966233	1	4343	110783	0.046578	2.9701e-06	B2_trans	SEQUENCE_VARIANT	AFR
276.5	Hypovolemia	endocrine/metabolic	rs9577395	ATP11A	13	113534984	C	G	G	1.03572	0.035798	0.965541	1.111	0.326892	0.966233	1	10032	100173	0.064829	8.6068e-07	B2_trans,A2_Trans	CODING_TRANSCRIPT_INTRON_VARIANT	AFR
204.12	Lymphoid leukemia, chronic	neoplasms	rs467843	TRAPPC13	5	64945715	A	G	G	1.08478	0.0830095	0.921904	1.27644	0.326896	0.966233	1	76	116265	-0.089724	1.7259e-06	A2_Trans	CODING_TRANSCRIPT_INTRON_VARIANT	AFR
722	Intervertebral disc disorders	musculoskeletal	rs111783124	LOC101928126	21	35362848	G	A	A	1.0337	0.0338035	0.967428	1.1045	0.326904	0.966233	1	10655	84855	0.13532	2.1558e-07	A2_Trans	INTERGENIC_VARIANT	AFR
704.1	Alopecia	dermatologic	rs10086829	COL14A1	8	121149129	G	A	A	0.954183	0.0478391	0.868782	1.04798	0.326908	0.966233	1	1666	112984	-0.097352	3.8599e-06	A2_Trans	FIVE_PRIME_UTR_INTRON_VARIANT	AFR
215	Other benign neoplasm of connective and other soft tissue	neoplasms	rs2277732	DPP9	19	4723670	C	A	A	0.926629	0.0777295	0.795687	1.07912	0.326911	0.966233	1	1819	113954	0.11697	6.1912e-22	B2_trans,A2_Trans	FIVE_PRIME_UTR_INTRON_VARIANT	AFR
444.1	Arterial embolism and thrombosis of lower extremity artery	circulatory system	rs8052423	SLC22A31	16	89269178	G	T	T	0.917582	0.0877403	0.77261	1.08976	0.326929	0.966233	1	637	115594	0.13037	1.0019e-06	A2_Trans	UPSTREAM_GENE_VARIANT	AFR
271	Disorders of carbohydrate transport and metabolism	endocrine/metabolic	rs12567716	FOXD2	1	48197570	T	C	C	0.948747	0.0536694	0.854018	1.05398	0.326931	0.966233	1	4385	108313	-0.090753	1.4878e-06	B2_trans	INTERGENIC_VARIANT	AFR
374.3	Ptosis of eyelid	sense organs	rs915823	TMPRSS2	21	42851454	A	C	C	0.950278	0.0520263	0.858155	1.05229	0.32694	0.966233	1	1253	113714	-0.066039	1.6687e-06	B2_trans	CODING_TRANSCRIPT_INTRON_VARIANT	AFR
174.1	Breast cancer [female]	neoplasms	rs5023077	FBRSL1	12	133141973	T	C	C	1.06593	0.06513	0.938185	1.21106	0.326959	0.966258	1	244	115574	-0.090901	1.5172e-06	A2_Trans	CODING_TRANSCRIPT_INTRON_VARIANT	AFR
622.1	Polyp of corpus uteri	genitourinary	rs2924480	ELF5	11	34529831	T	C	C	1.14702	0.139936	0.871878	1.50898	0.326992	0.966324	1	273	116187	-0.11648	2.817e-07	A2_Trans	CODING_TRANSCRIPT_INTRON_VARIANT	AFR
280.2	Iron deficiency anemia secondary to blood loss (chronic)	hematopoietic	rs7579014	BCL11A	2	60707894	G	A	A	1.03726	0.0373212	0.964092	1.11597	0.327024	0.96637	1	2577	112344	-0.05629	1.2614e-06	B2_trans	CODING_TRANSCRIPT_INTRON_VARIANT	AFR
370	Keratitis	sense organs	rs581342	LMNA	1	156095466	T	C	C	1.02775	0.0279234	0.97301	1.08556	0.327041	0.96637	1	4895	108887	0.090245	2.6355e-07	B2_trans	CODING_TRANSCRIPT_INTRON_VARIANT	AFR
172.22	Squamous cell carcinoma	neoplasms	rs35154152	THBS3	1	155172725	T	C	C	0.894391	0.113881	0.715471	1.11805	0.327048	0.96637	1	216	116226	-0.20528	2.3574e-11	A2_Trans	SYNONYMOUS_VARIANT	AFR
540.11	Acute appendicitis	digestive	rs10774679	OAS3	12	113374748	C	T	T	0.942261	0.0606823	0.836601	1.06127	0.327052	0.96637	1	223	115807	0.075824	4.6954e-12	B2_trans	UPSTREAM_GENE_VARIANT	AFR
352	Disorders of other cranial nerves	neurological	rs2284028	NCF4	22	37265172	A	C	C	1.04094	0.0409413	0.960674	1.12791	0.327074	0.96637	1	2139	112781	0.31271	4.1737e-06	A2_Trans	CODING_TRANSCRIPT_INTRON_VARIANT	AFR
840.2	Rotator cuff (capsule) sprain	injuries & poisonings	rs61667602	CRHR1	17	43785349	T	C	C	1.05088	0.0506366	0.951589	1.16052	0.327083	0.96637	1	2527	111730	-0.093554	9.1279e-12	B2_trans	FIVE_PRIME_UTR_INTRON_VARIANT	AFR
1008	NA	NA	rs76423999	SLC12A7	5	1098067	T	A	A	0.867762	0.144732	0.653438	1.15238	0.327084	0.96637	1	1178	114984	0.18412	3.8813e-07	A2_Trans	CODING_TRANSCRIPT_INTRON_VARIANT	AFR
194	Cancer of other endocrine glands	neoplasms	rs10774671	OAS1	12	113357193	G	A	A	0.922413	0.0824128	0.78483	1.08411	0.327099	0.96637	1	311	116048	0.12569	3.6032e-11	A2_Trans	SPLICE_ACCEPTOR_VARIANT	AFR
722.1	Displacement of intervertebral disc	musculoskeletal	rs62200027	CASC20	20	6469515	G	A	A	0.969255	0.0318671	0.910568	1.03172	0.327116	0.96637	1	5468	106227	-0.053006	3.3456e-06	B2_trans,A2_Trans	NON_CODING_TRANSCRIPT_INTRON_VARIANT	AFR
610	Benign mammary dysplasias	genitourinary	rs467843	TRAPPC13	5	64945715	A	G	G	1.03905	0.0390887	0.962416	1.12178	0.327117	0.96637	1	1653	113342	-0.089724	1.7259e-06	A2_Trans	CODING_TRANSCRIPT_INTRON_VARIANT	AFR
362	Other retinal disorders	sense organs	rs7960611	CLEC1A	12	10230416	G	A	A	0.986154	0.0142283	0.959033	1.01404	0.327124	0.96637	1	10636	87061	-0.1584	3.3086e-07	A2_Trans	CODING_TRANSCRIPT_INTRON_VARIANT	AFR
733.6	Costochondritis	musculoskeletal	rs2924480	ELF5	11	34529831	T	C	C	0.899573	0.108006	0.727951	1.11166	0.327135	0.966372	1	1525	114836	-0.11648	2.817e-07	A2_Trans	CODING_TRANSCRIPT_INTRON_VARIANT	AFR
512.2	Painful respiration	respiratory	rs732990	CIB4	2	26842146	C	G	G	0.970529	0.0305292	0.914159	1.03037	0.327158	0.966407	1	8039	105734	0.056389	5.6358e-07	B2_trans	CODING_TRANSCRIPT_INTRON_VARIANT	AFR
876	Posttraumatic wound infection not elsewhere classified	injuries & poisonings	rs9367106	LOC100505711	6	41483390	G	C	C	1.17903	0.168084	0.84811	1.63908	0.327168	0.966407	1	849	115594	0.20225	3.4038e-11	B2_trans	INTERGENIC_VARIANT	AFR
603.1	Hydrocele	genitourinary	rs72655853	SBSPON	8	73985608	A	G	G	1.143	0.136415	0.874839	1.49335	0.327208	0.966418	1	1641	113372	0.22523	8.3915e-07	A2_Trans	CODING_TRANSCRIPT_INTRON_VARIANT	AFR
588.1	Renal osteodystrophy	genitourinary	rs62200027	CASC20	20	6469515	G	A	A	0.922692	0.0821258	0.785509	1.08383	0.327227	0.966418	1	596	115313	-0.053006	3.3456e-06	B2_trans,A2_Trans	NON_CODING_TRANSCRIPT_INTRON_VARIANT	AFR
597	Other disorders of urethra and urinary tract	genitourinary	rs622568	SEC61G	7	54647894	A	C	C	1.04087	0.0408869	0.960713	1.12772	0.327233	0.966418	1	1063	114275	0.11965	2.6006e-06	A2_Trans	INTERGENIC_VARIANT	AFR
599	Other symptoms/disorders or the urinary system	genitourinary	rs76423999	SLC12A7	5	1098067	T	A	A	1.02325	0.0234601	0.977265	1.0714	0.32725	0.966418	1	14541	78489	0.18412	3.8813e-07	A2_Trans	CODING_TRANSCRIPT_INTRON_VARIANT	AFR
793.2	NA	NA	rs7560588	BCL11A	2	60727416	G	A	A	0.935516	0.0680439	0.818714	1.06898	0.327275	0.966418	1	4337	111211	-0.12371	2.3396e-07	A2_Trans	CODING_TRANSCRIPT_INTRON_VARIANT	AFR
531	Peptic ulcer (excl. esophageal)	digestive	rs76073397	MIR548H2	16	11386452	T	C	C	0.91236	0.0936307	0.759395	1.09614	0.327285	0.966418	1	3442	108518	0.14454	9.6663e-07	A2_Trans,B2_trans	INTERGENIC_VARIANT	AFR
569	Other disorders of intestine	digestive	rs35508621	LZTFL1	3	45880481	T	C	C	0.830415	0.189702	0.57256	1.2044	0.32729	0.966418	1	3949	111377	0.38931	6.0917e-89	B2_trans	CODING_TRANSCRIPT_INTRON_VARIANT	AFR
189.12	Malignant neoplasm of renal pelvis	neoplasms	rs13179014	SPEF2	5	35693227	A	C	C	0.879444	0.131143	0.680109	1.1372	0.327294	0.966418	1	299	116134	-0.061249	6.1057e-07	B2_trans	CODING_TRANSCRIPT_INTRON_VARIANT	AFR
990	Effects radiation NOS	injuries & poisonings	rs10774671	OAS1	12	113357193	G	A	A	1.03475	0.0348766	0.966385	1.10796	0.327297	0.966418	1	1748	113179	0.12569	3.6032e-11	A2_Trans	SPLICE_ACCEPTOR_VARIANT	AFR
433.11	Occlusion of cerebral arteries, with cerebral infarction	circulatory system	rs117169628	SLC22A31	16	89262657	G	A	A	0.779124	0.254791	0.472855	1.28376	0.327301	0.966418	1	628	115648	0.081201	5.77e-07	B2_trans	SYNONYMOUS_VARIANT	AFR
938	Dermatitis due to solar radiation	dermatologic	rs12809318	FBRSL1	12	133140840	T	C	C	0.918466	0.0868251	0.774743	1.08885	0.327304	0.966418	1	954	115359	-0.062781	9.5289e-09	B2_trans	CODING_TRANSCRIPT_INTRON_VARIANT	AFR
1010.7	NA	NA	rs7671107	LOC101929161	4	25449225	G	A	A	0.982153	0.018384	0.947394	1.01819	0.327315	0.966418	1	4902	8368	-0.064456	1.0803e-06	B2_trans	INTERGENIC_VARIANT	AFR
355	Complex regional/central pain syndrome	neurological	rs7671107	LOC101929161	4	25449225	G	A	A	0.930789	0.0732217	0.806352	1.07443	0.327319	0.966418	1	804	115377	-0.064456	1.0803e-06	B2_trans	INTERGENIC_VARIANT	AFR
427.4	Cardiac arrest and ventricular fibrillation	circulatory system	rs10774671	OAS1	12	113357193	G	A	A	0.950089	0.0522715	0.857572	1.05259	0.327331	0.966418	1	996	114901	0.12569	3.6032e-11	A2_Trans	SPLICE_ACCEPTOR_VARIANT	AFR
276	Disorders of fluid, electrolyte, and acid-base balance	endocrine/metabolic	rs4830964	.	23	15515319	C	G	G	1.01036	0.0105206	0.989738	1.03141	0.327351	0.966418	1	13812	80617	0.046578	2.9701e-06	B2_trans	SEQUENCE_VARIANT	AFR
575.9	Nonspecific abnormal findings on radiological and other examination of biliary tract	digestive	rs55654108	PDCL3P4	3	101425703	A	G	G	1.0579	0.0574637	0.945213	1.18401	0.327362	0.966418	1	1597	114262	-0.05662	1.0636e-06	B2_trans	INTERGENIC_VARIANT	AFR
110.2	Dermatomycoses	infectious diseases	rs581342	LMNA	1	156095466	T	C	C	0.96748	0.0337555	0.905543	1.03365	0.32737	0.966418	1	3087	111647	0.090245	2.6355e-07	B2_trans	CODING_TRANSCRIPT_INTRON_VARIANT	AFR
686	Other local infections of skin and subcutaneous tissue	dermatologic	rs72711165	TMEM65	8	125336564	T	C	C	1.11783	0.11373	0.894473	1.39695	0.327386	0.966418	1	4100	111396	0.18279	6.0907e-07	B2_trans	CODING_TRANSCRIPT_INTRON_VARIANT	AFR
257	Testicular dysfunction	endocrine/metabolic	rs7089827	TFAM	10	60157611	C	T	T	0.975587	0.025237	0.928505	1.02506	0.327404	0.966418	1	2373	110061	-0.14471	2.0338e-06	A2_Trans	THREE_PRIME_UTR_EXON_VARIANT	AFR
1011	NA	NA	rs111837807	CCHCR1	6	31121232	T	C	C	0.938268	0.0650633	0.825933	1.06588	0.327408	0.966418	1	4825	109182	0.20363	2.152e-11	A2_Trans,B2_trans	CODING_TRANSCRIPT_INTRON_VARIANT	AFR
173	Neoplasm of uncertain behavior of skin	neoplasms	rs2924480	ELF5	11	34529831	T	C	C	0.953603	0.0485096	0.867114	1.04872	0.327411	0.966418	1	5199	109936	-0.11648	2.817e-07	A2_Trans	CODING_TRANSCRIPT_INTRON_VARIANT	AFR
380.4	Impacted cerumen	sense organs	rs9461128	TMEM14B	6	10753875	T	C	C	1.01702	0.0172287	0.983247	1.05194	0.327426	0.966418	1	9278	97385	0.13046	3.4269e-06	B2_trans	CODING_TRANSCRIPT_INTRON_VARIANT	AFR
080	Postoperative infection	infectious diseases	rs60305836	CDH8	16	61709381	A	C	C	0.947152	0.0554434	0.849623	1.05588	0.327428	0.966418	1	1633	113967	0.086719	1.1846e-06	B2_trans	CODING_TRANSCRIPT_INTRON_VARIANT	AFR
198.3	Secondary malignant neoplasm of digestive systems	neoplasms	rs9367106	LOC100505711	6	41483390	G	C	C	0.829741	0.190587	0.571103	1.20551	0.327433	0.966418	1	262	116181	0.20225	3.4038e-11	B2_trans	INTERGENIC_VARIANT	AFR
521	Diseases of hard tissues of teeth	digestive	rs11702230	LOC101928126	21	35377591	C	T	T	1.03087	0.0310479	0.97001	1.09555	0.327456	0.966418	1	9931	70521	0.099731	3.223e-09	B2_trans	INTERGENIC_VARIANT	AFR
592	Cystitis and urethritis	genitourinary	rs62200027	CASC20	20	6469515	G	A	A	1.04694	0.0468412	0.955101	1.1476	0.327463	0.966418	1	4867	109654	-0.053006	3.3456e-06	B2_trans,A2_Trans	NON_CODING_TRANSCRIPT_INTRON_VARIANT	AFR
870.1	Open wound or laceration of eye or eyelid	injuries & poisonings	rs6869036	MGAT1	5	180223327	C	T	T	1.16322	0.154396	0.859486	1.57428	0.327466	0.966418	1	964	115114	0.25536	1.7578e-06	A2_Trans	FIVE_PRIME_UTR_INTRON_VARIANT	AFR
561	Symptoms involving digestive system	digestive	rs9367106	LOC100505711	6	41483390	G	C	C	0.975619	0.025207	0.92859	1.02503	0.327472	0.966418	1	14507	88698	0.20225	3.4038e-11	B2_trans	INTERGENIC_VARIANT	AFR
574.11	Cholelithiasis with acute cholecystitis	digestive	rs732990	CIB4	2	26842146	C	G	G	1.10042	0.0977288	0.9086	1.33274	0.327489	0.966418	1	426	115982	0.056389	5.6358e-07	B2_trans	CODING_TRANSCRIPT_INTRON_VARIANT	AFR
532	Dysphagia	digestive	rs9367106	LOC100505711	6	41483390	G	C	C	0.973549	0.0273774	0.922686	1.02722	0.327496	0.966418	1	6236	99183	0.20225	3.4038e-11	B2_trans	INTERGENIC_VARIANT	AFR
618	Genital prolapse	genitourinary	rs2924480	ELF5	11	34529831	T	C	C	1.09903	0.0964407	0.909747	1.3277	0.3275	0.966418	1	419	115824	-0.11648	2.817e-07	A2_Trans	CODING_TRANSCRIPT_INTRON_VARIANT	AFR
836	Traumatic arthropathy	injuries & poisonings	rs76073397	MIR548H2	16	11386452	T	C	C	1.13376	0.128215	0.881825	1.45766	0.327528	0.966469	1	2274	112350	0.14454	9.6663e-07	A2_Trans,B2_trans	INTERGENIC_VARIANT	AFR
333.2	Myoclonus	neurological	rs12259804	PLEKHS1	10	115573378	T	C	C	1.56664	0.458535	0.63777	3.84836	0.327549	0.9665	1	381	116051	-0.27547	4.8674e-08	A2_Trans	INTERGENIC_VARIANT	AFR
371	Inflammation of the eye	sense organs	rs467843	TRAPPC13	5	64945715	A	G	G	0.98709	0.0132724	0.961744	1.0131	0.327581	0.966563	1	12287	89305	-0.089724	1.7259e-06	A2_Trans	CODING_TRANSCRIPT_INTRON_VARIANT	AFR
457.3	Encounter for long-term (current) use of aspirin	circulatory system	rs12567716	FOXD2	1	48197570	T	C	C	1.08397	0.0823627	0.922379	1.27387	0.327604	0.966599	1	3171	112046	-0.090753	1.4878e-06	B2_trans	INTERGENIC_VARIANT	AFR
588	Disorders resulting from impaired renal function	genitourinary	rs9896243	NSF	17	44826056	C	G	G	1.03799	0.0380978	0.96331	1.11847	0.32767	0.966599	1	1517	111727	-0.13155	3.2234e-08	A2_Trans	CODING_TRANSCRIPT_INTRON_VARIANT	AFR
275.1	Disorders of iron metabolism	hematopoietic	rs7671107	LOC101929161	4	25449225	G	A	A	1.08291	0.0813785	0.923254	1.27017	0.327708	0.966599	1	516	115776	-0.064456	1.0803e-06	B2_trans	INTERGENIC_VARIANT	AFR
715.1	Sacroiliitis NEC	musculoskeletal	rs7579014	BCL11A	2	60707894	G	A	A	1.04398	0.0439811	0.957761	1.13797	0.327722	0.966599	1	1271	114161	-0.05629	1.2614e-06	B2_trans	CODING_TRANSCRIPT_INTRON_VARIANT	AFR
483	Acute bronchitis and bronchiolitis	respiratory	rs77534576	DLX4	17	47940666	C	T	T	0.89429	0.114159	0.715001	1.11854	0.327737	0.966599	1	14470	92593	0.20794	1.7585e-10	B2_trans	INTERGENIC_VARIANT	AFR
379.4	Anomalies of pupillary function	sense organs	rs10774679	OAS3	12	113374748	C	T	T	0.923951	0.0808204	0.788596	1.08254	0.327747	0.966599	1	667	115644	0.075824	4.6954e-12	B2_trans	UPSTREAM_GENE_VARIANT	AFR
041.12	Methicillin resistant Staphylococcus aureus	infectious diseases	rs6869036	MGAT1	5	180223327	C	T	T	0.87133	0.140742	0.661276	1.14811	0.327762	0.966599	1	1438	114318	0.25536	1.7578e-06	A2_Trans	FIVE_PRIME_UTR_INTRON_VARIANT	AFR
579.2	Splenomegaly	digestive	rs76423999	SLC12A7	5	1098067	T	A	A	0.807166	0.218914	0.525561	1.23966	0.327787	0.966599	1	417	116020	0.18412	3.8813e-07	A2_Trans	CODING_TRANSCRIPT_INTRON_VARIANT	AFR
614.52	Vaginitis and vulvovaginitis	genitourinary	rs1878527	ANKRD30BL	2	133056313	T	C	C	1.03581	0.0359584	0.965324	1.11145	0.327816	0.966599	1	2792	109900	-0.077457	2.0215e-06	B2_trans	INTERGENIC_VARIANT	AFR
588.1	Renal osteodystrophy	genitourinary	rs915823	TMPRSS2	21	42851454	A	C	C	1.0756	0.0744762	0.929513	1.24464	0.32782	0.966599	1	596	115313	-0.066039	1.6687e-06	B2_trans	CODING_TRANSCRIPT_INTRON_VARIANT	AFR
521.2	Dental abrasion, erosion and attrition	digestive	rs76423999	SLC12A7	5	1098067	T	A	A	1.06643	0.0657297	0.937525	1.21306	0.327829	0.966599	1	3826	110699	0.18412	3.8813e-07	A2_Trans	CODING_TRANSCRIPT_INTRON_VARIANT	AFR
510	Other diseases of lung	respiratory	rs11234800	ME3	11	86479407	G	C	C	0.931302	0.0727371	0.807563	1.074	0.327839	0.966599	1	5141	107542	-0.077173	3.0702e-06	B2_trans	INTERGENIC_VARIANT	AFR
703	Diseases of nail, NOS	dermatologic	rs60305836	CDH8	16	61709381	A	C	C	1.01767	0.0178981	0.982587	1.054	0.327842	0.966599	1	8269	97083	0.086719	1.1846e-06	B2_trans	CODING_TRANSCRIPT_INTRON_VARIANT	AFR
519	Other diseases of respiratory system, not elsewhere classified	respiratory	rs117169628	SLC22A31	16	89262657	G	A	A	0.92638	0.0781546	0.794811	1.07973	0.327847	0.966599	1	6814	105932	0.081201	5.77e-07	B2_trans	SYNONYMOUS_VARIANT	AFR
498	Acute bronchospasm	respiratory	rs7605877	FOXI3	2	88559025	T	C	C	0.907856	0.0988071	0.748018	1.10185	0.327894	0.966599	1	1244	115207	-0.071053	3.3369e-06	B2_trans	INTERGENIC_VARIANT	AFR
530.2	Esophageal bleeding (varices/hemorrhage)	digestive	rs72655853	SBSPON	8	73985608	A	G	G	0.813327	0.211193	0.537647	1.23036	0.327898	0.966599	1	1095	114695	0.22523	8.3915e-07	A2_Trans	CODING_TRANSCRIPT_INTRON_VARIANT	AFR
292.4	Altered mental status	mental disorders	rs12567716	FOXD2	1	48197570	T	C	C	0.945434	0.0573526	0.844914	1.05791	0.327901	0.966599	1	4273	109000	-0.090753	1.4878e-06	B2_trans	INTERGENIC_VARIANT	AFR
573.9	Abnormal serum enzyme levels	digestive	rs13179014	SPEF2	5	35693227	A	C	C	0.955119	0.0469358	0.871176	1.04715	0.327905	0.966599	1	4417	110428	-0.061249	6.1057e-07	B2_trans	CODING_TRANSCRIPT_INTRON_VARIANT	AFR
550.6	Incisional hernia	digestive	rs505922	ABO	9	136149229	T	C	C	0.948524	0.0540182	0.853234	1.05446	0.327905	0.966599	1	482	115425	-0.099884	2.0889e-20	B2_trans	CODING_TRANSCRIPT_INTRON_VARIANT	AFR
300.4	Dysthymic disorder	mental disorders	rs12660421	FOXP4-AS1	6	41488378	G	A	A	1.03261	0.0327953	0.96832	1.10116	0.327906	0.966599	1	5678	102770	0.35506	1.1424e-09	A2_Trans	DOWNSTREAM_GENE_VARIANT	AFR
527.7	Disturbance of salivary secretion	digestive	rs72711165	TMEM65	8	125336564	T	C	C	1.10816	0.104978	0.902082	1.36132	0.327914	0.966599	1	2600	112674	0.18279	6.0907e-07	B2_trans	CODING_TRANSCRIPT_INTRON_VARIANT	AFR
350.1	Abnormal involuntary movements	neurological	rs7960611	CLEC1A	12	10230416	G	A	A	0.969047	0.0321398	0.909887	1.03205	0.327929	0.966599	1	4677	109041	-0.1584	3.3086e-07	A2_Trans	CODING_TRANSCRIPT_INTRON_VARIANT	AFR
350.6	Disturbances of sensation of smell and taste	neurological	rs75505823	LRP1	12	57540956	G	T	T	0.59951	0.522999	0.215089	1.67099	0.327933	0.966599	1	514	115767	-0.20852	3.0745e-06	A2_Trans	CODING_TRANSCRIPT_INTRON_VARIANT	AFR
473	Diseases of the larynx and vocal cords	respiratory	rs7671107	LOC101929161	4	25449225	G	A	A	0.976393	0.0244213	0.930758	1.02426	0.327944	0.966599	1	2915	109208	-0.064456	1.0803e-06	B2_trans	INTERGENIC_VARIANT	AFR
509.8	Dependence on respirator [Ventilator] or supplemental oxygen	respiratory	rs1453205	LOC101928196	2	19901073	C	T	T	1.03956	0.0396558	0.961817	1.12358	0.32795	0.966599	1	1684	113565	0.096992	3.6368e-06	A2_Trans	INTERGENIC_VARIANT	AFR
626.8	Infertility, female	genitourinary	rs9577395	ATP11A	13	113534984	C	G	G	1.13119	0.126007	0.883642	1.44808	0.327953	0.966599	1	355	115801	0.064829	8.6068e-07	B2_trans,A2_Trans	CODING_TRANSCRIPT_INTRON_VARIANT	AFR
225.1	Benign neoplasm of brain, cranial nerves, meninges	neoplasms	rs1878527	ANKRD30BL	2	133056313	T	C	C	0.927006	0.0774836	0.796395	1.07904	0.327972	0.966599	1	380	115744	-0.077457	2.0215e-06	B2_trans	INTERGENIC_VARIANT	AFR
117	Mycoses	infectious diseases	rs1250993	LOC101929525	10	81399565	C	G	G	1.06425	0.0636626	0.939411	1.20569	0.32798	0.966599	1	1531	114395	0.12403	5.3767e-08	A2_Trans	INTERGENIC_VARIANT	AFR
1010.2	NA	NA	rs76423999	SLC12A7	5	1098067	T	A	A	1.02564	0.0258809	0.97491	1.07901	0.32799	0.966599	1	20092	76892	0.18412	3.8813e-07	A2_Trans	CODING_TRANSCRIPT_INTRON_VARIANT	AFR
157	Pancreatic cancer	neoplasms	rs7579014	BCL11A	2	60707894	G	A	A	1.07784	0.0766333	0.927521	1.25252	0.327999	0.966599	1	226	116036	-0.05629	1.2614e-06	B2_trans	CODING_TRANSCRIPT_INTRON_VARIANT	AFR
316	Substance addiction and disorders	mental disorders	rs35508621	LZTFL1	3	45880481	T	C	C	0.957534	0.0443645	0.877791	1.04452	0.328016	0.966599	1	5997	80111	0.38931	6.0917e-89	B2_trans	CODING_TRANSCRIPT_INTRON_VARIANT	AFR
516.1	Hemoptysis	respiratory	rs467843	TRAPPC13	5	64945715	A	G	G	0.961017	0.0406539	0.887414	1.04072	0.328028	0.966599	1	2002	113302	-0.089724	1.7259e-06	A2_Trans	CODING_TRANSCRIPT_INTRON_VARIANT	AFR
773	NA	NA	rs61667602	CRHR1	17	43785349	T	C	C	1.01655	0.0167803	0.983659	1.05054	0.328036	0.966599	1	21212	56362	-0.093554	9.1279e-12	B2_trans	FIVE_PRIME_UTR_INTRON_VARIANT	AFR
255.21	Glucocorticoid deficiency	endocrine/metabolic	rs12259804	PLEKHS1	10	115573378	T	C	C	1.48365	0.403358	0.672966	3.27093	0.328046	0.966599	1	321	116031	-0.27547	4.8674e-08	A2_Trans	INTERGENIC_VARIANT	AFR
523.32	Chronic periodontitis	digestive	rs7089827	TFAM	10	60157611	C	T	T	1.01704	0.017278	0.983177	1.05207	0.328064	0.966599	1	6257	100986	-0.14471	2.0338e-06	A2_Trans	THREE_PRIME_UTR_EXON_VARIANT	AFR
347	Cataplexy and narcolepsy	neurological	rs12809318	FBRSL1	12	133140840	T	C	C	1.08936	0.0875174	0.917652	1.29321	0.328066	0.966599	1	228	116058	-0.062781	9.5289e-09	B2_trans	CODING_TRANSCRIPT_INTRON_VARIANT	AFR
303.4	Somatoform disorder	mental disorders	rs147812915	KAT7	17	47858295	C	T	T	1.15132	0.144082	0.868068	1.527	0.328081	0.966599	1	2003	111761	0.23438	1.0943e-07	A2_Trans	INTERGENIC_VARIANT	AFR
550.5	Ventral hernia	digestive	rs1405655	NR1H2	19	50882619	T	C	C	1.03604	0.0361998	0.965077	1.11221	0.328083	0.966599	1	1447	113540	0.075181	1.1208e-11	B2_trans,A2_Trans	CODING_TRANSCRIPT_INTRON_VARIANT	AFR
426	Cardiac conduction disorders	circulatory system	rs4830964	.	23	15515319	C	G	G	1.0118	0.0119975	0.988288	1.03588	0.32809	0.966599	1	13359	87717	0.046578	2.9701e-06	B2_trans	SEQUENCE_VARIANT	AFR
079	Viral infection	infectious diseases	rs11085727	TYK2	19	10466123	C	T	T	1.05414	0.0539124	0.948434	1.17162	0.328102	0.966599	1	6795	108161	0.17253	2.3333e-18	A2_Trans,B2_trans	CODING_TRANSCRIPT_INTRON_VARIANT	AFR
728.71	Contracture of palmar fascia [Dupuytren's disease]	musculoskeletal	rs7960611	CLEC1A	12	10230416	G	A	A	0.92082	0.0843519	0.780503	1.08636	0.328107	0.966599	1	388	115872	-0.1584	3.3086e-07	A2_Trans	CODING_TRANSCRIPT_INTRON_VARIANT	AFR
527	Diseases of the salivary glands	digestive	rs72711165	TMEM65	8	125336564	T	C	C	1.08605	0.0844136	0.920446	1.28146	0.328108	0.966599	1	3508	110950	0.18279	6.0907e-07	B2_trans	CODING_TRANSCRIPT_INTRON_VARIANT	AFR
575	Other biliary tract disease	digestive	rs13050728	IFNAR2	21	34615210	T	C	C	1.03837	0.0385079	0.962889	1.11978	0.328128	0.966599	1	3020	111496	-0.10657	4.0686e-21	B2_trans,A2_Trans	CODING_TRANSCRIPT_INTRON_VARIANT	AFR
726.1	Enthesopathy	musculoskeletal	rs76423999	SLC12A7	5	1098067	T	A	A	1.02887	0.0291076	0.971819	1.08928	0.328135	0.966599	1	12364	91486	0.18412	3.8813e-07	A2_Trans	CODING_TRANSCRIPT_INTRON_VARIANT	AFR
782.3	Edema	symptoms	rs9896243	NSF	17	44826056	C	G	G	1.01886	0.0191108	0.981406	1.05775	0.328138	0.966599	1	12530	87634	-0.13155	3.2234e-08	A2_Trans	CODING_TRANSCRIPT_INTRON_VARIANT	AFR
634	Miscarriage; stillbirth	pregnancy complications	rs76423999	SLC12A7	5	1098067	T	A	A	1.19473	0.181954	0.836358	1.70668	0.328147	0.966599	1	299	116102	0.18412	3.8813e-07	A2_Trans	CODING_TRANSCRIPT_INTRON_VARIANT	AFR
395.2	Nonrheumatic aortic valve disorders	circulatory system	rs8080583	KANSL1	17	44162597	C	A	A	0.966391	0.0349635	0.902385	1.03494	0.328185	0.966599	1	2096	112490	-0.12662	2.0785e-08	A2_Trans	CODING_TRANSCRIPT_INTRON_VARIANT	AFR
605	Erectile dysfunction [ED]	genitourinary	rs2277732	DPP9	19	4723670	C	A	A	1.01532	0.0155508	0.984842	1.04674	0.328188	0.966599	1	9948	63471	0.11697	6.1912e-22	B2_trans,A2_Trans	FIVE_PRIME_UTR_INTRON_VARIANT	AFR
244	Hypothyroidism	endocrine/metabolic	rs117169628	SLC22A31	16	89262657	G	A	A	1.05707	0.0567633	0.94577	1.18146	0.328219	0.966599	1	1995	107791	0.081201	5.77e-07	B2_trans	SYNONYMOUS_VARIANT	AFR
1009	NA	NA	rs2284028	NCF4	22	37265172	A	C	C	0.982754	0.0177935	0.949071	1.01763	0.32822	0.966599	1	14980	91266	0.31271	4.1737e-06	A2_Trans	CODING_TRANSCRIPT_INTRON_VARIANT	AFR
704.1	Alopecia	dermatologic	rs5023077	FBRSL1	12	133141973	T	C	C	0.960671	0.041039	0.886425	1.04113	0.328224	0.966599	1	1666	112984	-0.090901	1.5172e-06	A2_Trans	CODING_TRANSCRIPT_INTRON_VARIANT	AFR
519.8	Other diseases of respiratory system, NEC	respiratory	rs622568	SEC61G	7	54647894	A	C	C	0.950124	0.0523302	0.857505	1.05275	0.328229	0.966599	1	2879	112977	0.11965	2.6006e-06	A2_Trans	INTERGENIC_VARIANT	AFR
458.2	Iatrogenic hypotension	circulatory system	rs10774671	OAS1	12	113357193	G	A	A	0.935696	0.0679827	0.818969	1.06906	0.328234	0.966599	1	1738	114475	0.12569	3.6032e-11	A2_Trans	SPLICE_ACCEPTOR_VARIANT	AFR
625.1	Dyspareunia	genitourinary	rs117169628	SLC22A31	16	89262657	G	A	A	0.773792	0.262308	0.462751	1.2939	0.328234	0.966599	1	617	115653	0.081201	5.77e-07	B2_trans	SYNONYMOUS_VARIANT	AFR
592	Cystitis and urethritis	genitourinary	rs147812915	KAT7	17	47858295	C	T	T	0.830602	0.189844	0.572529	1.205	0.328237	0.966599	1	4867	109654	0.23438	1.0943e-07	A2_Trans	INTERGENIC_VARIANT	AFR
159	Malignant neoplasm of other and ill-defined sites within the digestive organs and peritoneum	neoplasms	rs2924480	ELF5	11	34529831	T	C	C	1.09464	0.0924923	0.913148	1.3122	0.328251	0.966599	1	497	115724	-0.11648	2.817e-07	A2_Trans	CODING_TRANSCRIPT_INTRON_VARIANT	AFR
284	Aplastic anemia	hematopoietic	rs9461128	TMEM14B	6	10753875	T	C	C	0.954608	0.0475171	0.869718	1.04778	0.328254	0.966599	1	1238	114264	0.13046	3.4269e-06	B2_trans	CODING_TRANSCRIPT_INTRON_VARIANT	AFR
724.9	Other unspecified back disorders	musculoskeletal	rs55654108	PDCL3P4	3	101425703	A	G	G	0.958904	0.0429258	0.881529	1.04307	0.328271	0.966599	1	2214	112924	-0.05662	1.0636e-06	B2_trans	INTERGENIC_VARIANT	AFR
603.2	Spermatocele	genitourinary	rs9497053	UTRN	6	145026256	G	A	A	1.07344	0.0724918	0.931261	1.23732	0.328285	0.966599	1	741	115504	-0.064841	1.0064e-06	B2_trans	CODING_TRANSCRIPT_INTRON_VARIANT	AFR
296	Mood disorders	mental disorders	rs75505823	LRP1	12	57540956	G	T	T	1.0514	0.0512705	0.950879	1.16254	0.328295	0.966599	1	7854	48019	-0.20852	3.0745e-06	A2_Trans	CODING_TRANSCRIPT_INTRON_VARIANT	AFR
300.11	Generalized anxiety disorder	mental disorders	rs7579014	BCL11A	2	60707894	G	A	A	0.980845	0.0197853	0.943538	1.01963	0.328316	0.966599	1	4941	105154	-0.05629	1.2614e-06	B2_trans	CODING_TRANSCRIPT_INTRON_VARIANT	AFR
716	Other arthropathies	musculoskeletal	rs117169628	SLC22A31	16	89262657	G	A	A	0.957945	0.0439539	0.878875	1.04413	0.328328	0.966599	1	12569	90246	0.081201	5.77e-07	B2_trans	SYNONYMOUS_VARIANT	AFR
415.2	Chronic pulmonary heart disease	circulatory system	rs67579710	THBS3	1	155173527	G	A	A	1.0308	0.0310294	0.969974	1.09543	0.328329	0.966599	1	2872	110864	-0.10348	1.0252e-09	B2_trans	CODING_TRANSCRIPT_INTRON_VARIANT	AFR
496.1	Emphysema	respiratory	rs9501257	HLA-DPB1	6	33055355	A	G	G	0.96715	0.0341725	0.904495	1.03415	0.32835	0.966599	1	2437	112392	0.17269	4.1339e-08	A2_Trans	THREE_PRIME_UTR_EXON_VARIANT	AFR
250.2	Type 2 diabetes	endocrine/metabolic	rs11702230	LOC101928126	21	35377591	C	T	T	1.03022	0.0304571	0.970518	1.09359	0.328352	0.966599	1	5552	63704	0.099731	3.223e-09	B2_trans	INTERGENIC_VARIANT	AFR
381	Otitis media and Eustachian tube disorders	sense organs	rs2284028	NCF4	22	37265172	A	C	C	0.975642	0.0252296	0.92857	1.0251	0.32836	0.966599	1	7843	103916	0.31271	4.1737e-06	A2_Trans	CODING_TRANSCRIPT_INTRON_VARIANT	AFR
527.2	Sialoadenitis	digestive	rs2924480	ELF5	11	34529831	T	C	C	1.08766	0.0859695	0.919	1.28727	0.328363	0.966599	1	842	115309	-0.11648	2.817e-07	A2_Trans	CODING_TRANSCRIPT_INTRON_VARIANT	AFR
165.1	Cancer of bronchus; lung	neoplasms	rs6869036	MGAT1	5	180223327	C	T	T	1.08423	0.082745	0.921914	1.27513	0.328378	0.966599	1	786	113612	0.25536	1.7578e-06	A2_Trans	FIVE_PRIME_UTR_INTRON_VARIANT	AFR
444	Arterial embolism and thrombosis	circulatory system	rs1250993	LOC101929525	10	81399565	C	G	G	1.05844	0.0581104	0.9445	1.18612	0.328392	0.966599	1	1144	114632	0.12403	5.3767e-08	A2_Trans	INTERGENIC_VARIANT	AFR
090	Sexually transmitted infections (not HIV or hepatitis)	infectious diseases	rs13179014	SPEF2	5	35693227	A	C	C	0.967687	0.033608	0.905999	1.03358	0.328402	0.966599	1	4621	108422	-0.061249	6.1057e-07	B2_trans	CODING_TRANSCRIPT_INTRON_VARIANT	AFR
427.4	Cardiac arrest and ventricular fibrillation	circulatory system	rs10129899	LINC00637	14	104330432	C	A	A	0.931391	0.0727238	0.807662	1.07408	0.328402	0.966599	1	996	114901	-0.057002	2.1916e-06	B2_trans	INTERGENIC_VARIANT	AFR
275.5	Disorders of calcium/phosphorus metabolism	endocrine/metabolic	rs13179014	SPEF2	5	35693227	A	C	C	0.960229	0.041525	0.885174	1.04165	0.32841	0.966599	1	2990	111354	-0.061249	6.1057e-07	B2_trans	CODING_TRANSCRIPT_INTRON_VARIANT	AFR
700	Corns and callosities	dermatologic	rs117169628	SLC22A31	16	89262657	G	A	A	0.955834	0.0462199	0.873052	1.04647	0.328414	0.966599	1	7221	96961	0.081201	5.77e-07	B2_trans	SYNONYMOUS_VARIANT	AFR
427.7	Tachycardia NOS	circulatory system	rs111837807	CCHCR1	6	31121232	T	C	C	0.950973	0.0514364	0.859776	1.05184	0.328417	0.966599	1	7236	105190	0.20363	2.152e-11	A2_Trans,B2_trans	CODING_TRANSCRIPT_INTRON_VARIANT	AFR
442.2	Aneurysm of iliac artery	circulatory system	rs2924480	ELF5	11	34529831	T	C	C	1.10246	0.0998076	0.906577	1.34066	0.328429	0.966599	1	248	116034	-0.11648	2.817e-07	A2_Trans	CODING_TRANSCRIPT_INTRON_VARIANT	AFR
561.2	NA	NA	rs622568	SEC61G	7	54647894	A	C	C	1.03391	0.0341291	0.967017	1.10544	0.328453	0.966599	1	4390	110364	0.11965	2.6006e-06	A2_Trans	INTERGENIC_VARIANT	AFR
495	Asthma	respiratory	rs10129899	LINC00637	14	104330432	C	A	A	0.979826	0.0208553	0.940583	1.02071	0.328462	0.966599	1	4403	101195	-0.057002	2.1916e-06	B2_trans	INTERGENIC_VARIANT	AFR
327.1	Hypersomnia	neurological	rs13179014	SPEF2	5	35693227	A	C	C	0.938443	0.0650156	0.826165	1.06598	0.328472	0.966599	1	3159	112553	-0.061249	6.1057e-07	B2_trans	CODING_TRANSCRIPT_INTRON_VARIANT	AFR
225.1	Benign neoplasm of brain, cranial nerves, meninges	neoplasms	rs1453205	LOC101928196	2	19901073	C	T	T	0.939292	0.0640924	0.828409	1.06502	0.328486	0.966599	1	380	115744	0.096992	3.6368e-06	A2_Trans	INTERGENIC_VARIANT	AFR
702.1	Actinic keratosis	dermatologic	rs622568	SEC61G	7	54647894	A	C	C	0.90152	0.106096	0.732262	1.1099	0.328487	0.966599	1	1017	115454	0.11965	2.6006e-06	A2_Trans	INTERGENIC_VARIANT	AFR
362.7	Hereditary retinal dystrophies	sense organs	rs35154152	THBS3	1	155172725	T	C	C	1.08434	0.0828673	0.921786	1.27557	0.328489	0.966599	1	809	115472	-0.20528	2.3574e-11	A2_Trans	SYNONYMOUS_VARIANT	AFR
801	Fracture of ankle and foot	injuries & poisonings	rs11085727	TYK2	19	10466123	C	T	T	0.965959	0.0354438	0.901133	1.03545	0.328495	0.966599	1	2453	109935	0.17253	2.3333e-18	A2_Trans,B2_trans	CODING_TRANSCRIPT_INTRON_VARIANT	AFR
362.6	Peripheral retinal degenerations	sense organs	rs581342	LMNA	1	156095466	T	C	C	1.02747	0.0277337	0.973111	1.08487	0.328499	0.966599	1	2495	111261	0.090245	2.6355e-07	B2_trans	CODING_TRANSCRIPT_INTRON_VARIANT	AFR
619	Noninflammatory female genital disorders	genitourinary	rs622568	SEC61G	7	54647894	A	C	C	1.033	0.0332303	0.967868	1.10252	0.328505	0.966599	1	2718	111464	0.11965	2.6006e-06	A2_Trans	INTERGENIC_VARIANT	AFR
300.9	Posttraumatic stress disorder	mental disorders	rs34488998	NKAIN3	8	63408372	G	A	A	0.947529	0.0551595	0.850434	1.05571	0.328509	0.966599	1	6170	73326	0.1355	3.4644e-06	B2_trans	CODING_TRANSCRIPT_INTRON_VARIANT	AFR
496.3	Bronchiectasis	respiratory	rs35508621	LZTFL1	3	45880481	T	C	C	1.33539	0.295994	0.747577	2.38538	0.328512	0.966599	1	497	115828	0.38931	6.0917e-89	B2_trans	CODING_TRANSCRIPT_INTRON_VARIANT	AFR
803.1	Fracture of humerus	injuries & poisonings	rs10774679	OAS3	12	113374748	C	T	T	0.938756	0.0646814	0.826982	1.06564	0.328526	0.966599	1	342	115768	0.075824	4.6954e-12	B2_trans	UPSTREAM_GENE_VARIANT	AFR
519	Other diseases of respiratory system, not elsewhere classified	respiratory	rs8052423	SLC22A31	16	89269178	G	T	T	1.02868	0.0289415	0.971955	1.08872	0.328529	0.966599	1	6814	105932	0.13037	1.0019e-06	A2_Trans	UPSTREAM_GENE_VARIANT	AFR
425.11	Hypertrophic obstructive cardiomyopathy	circulatory system	rs581342	LMNA	1	156095466	T	C	C	0.914406	0.0915818	0.76416	1.09419	0.328543	0.966599	1	245	116169	0.090245	2.6355e-07	B2_trans	CODING_TRANSCRIPT_INTRON_VARIANT	AFR
395.3	Nonrheumatic tricuspid valve disorders	circulatory system	rs35508621	LZTFL1	3	45880481	T	C	C	0.667444	0.413813	0.296604	1.50194	0.328564	0.966599	1	1548	114782	0.38931	6.0917e-89	B2_trans	CODING_TRANSCRIPT_INTRON_VARIANT	AFR
300.4	Dysthymic disorder	mental disorders	rs78313563	ESS2	22	19136365	G	A	A	1.05039	0.050316	0.951745	1.15925	0.328565	0.966599	1	5678	102770	0.40873	6.5914e-07	A2_Trans	UPSTREAM_GENE_VARIANT	AFR
427.9	Palpitations	circulatory system	rs35154152	THBS3	1	155172725	T	C	C	0.976426	0.0244183	0.930796	1.02429	0.328571	0.966599	1	5622	106092	-0.20528	2.3574e-11	A2_Trans	SYNONYMOUS_VARIANT	AFR
802	Fracture of pelvis	injuries & poisonings	rs766826	ELF5	11	34528766	C	T	T	1.11901	0.115092	0.893032	1.40217	0.328578	0.966599	1	153	116281	-0.082134	1.155e-11	B2_trans	CODING_TRANSCRIPT_INTRON_VARIANT	AFR
290.2	Delirium due to conditions classified elsewhere	mental disorders	rs495828	ABO	9	136154867	G	T	T	0.942716	0.0603846	0.837494	1.06116	0.328617	0.966683	1	1877	113556	-0.13432	6.5649e-10	A2_Trans	UPSTREAM_GENE_VARIANT	AFR
743.4	Stress fracture	musculoskeletal	rs9497053	UTRN	6	145026256	G	A	A	0.907047	0.0998741	0.74579	1.10317	0.328647	0.966735	1	498	115944	-0.064841	1.0064e-06	B2_trans	CODING_TRANSCRIPT_INTRON_VARIANT	AFR
564.9	Personal history of diseases of digestive system	digestive	rs721917	SFTPD	10	81706324	A	G	G	1.07063	0.0698701	0.933614	1.22776	0.328656	0.966735	1	1827	114424	0.055247	2.0819e-07	B2_trans	SYNONYMOUS_VARIANT	AFR
241	Nontoxic nodular goiter	endocrine/metabolic	rs4830964	.	23	15515319	C	G	G	1.02071	0.0209853	0.979579	1.06357	0.328684	0.966786	1	1596	110050	0.046578	2.9701e-06	B2_trans	SEQUENCE_VARIANT	AFR
250.24	Type 2 diabetes with neurological manifestations	endocrine/metabolic	rs10774679	OAS3	12	113374748	C	T	T	0.986575	0.0138382	0.960176	1.0137	0.328704	0.966814	1	5559	96492	0.075824	4.6954e-12	B2_trans	UPSTREAM_GENE_VARIANT	AFR
535.6	Duodenitis	digestive	rs35154152	THBS3	1	155172725	T	C	C	1.07053	0.0697816	0.933686	1.22743	0.328724	0.966837	1	1745	114376	-0.20528	2.3574e-11	A2_Trans	SYNONYMOUS_VARIANT	AFR
580	Nephritis; nephrosis; renal sclerosis	genitourinary	rs72711165	TMEM65	8	125336564	T	C	C	1.08141	0.0801372	0.924226	1.26533	0.328733	0.966837	1	2107	112096	0.18279	6.0907e-07	B2_trans	CODING_TRANSCRIPT_INTRON_VARIANT	AFR
695	Erythematous conditions	dermatologic	rs12809318	FBRSL1	12	133140840	T	C	C	1.0221	0.0223816	0.978232	1.06793	0.328745	0.966841	1	5718	104985	-0.062781	9.5289e-09	B2_trans	CODING_TRANSCRIPT_INTRON_VARIANT	AFR
368.3	Anisometropia	sense organs	rs9461128	TMEM14B	6	10753875	T	C	C	0.938021	0.065515	0.824985	1.06654	0.328757	0.966845	1	1504	114559	0.13046	3.4269e-06	B2_trans	CODING_TRANSCRIPT_INTRON_VARIANT	AFR
276.5	Hypovolemia	endocrine/metabolic	rs75505823	LRP1	12	57540956	G	T	T	1.10451	0.101784	0.904754	1.34837	0.328776	0.96687	1	10032	100173	-0.20852	3.0745e-06	A2_Trans	CODING_TRANSCRIPT_INTRON_VARIANT	AFR
531	Peptic ulcer (excl. esophageal)	digestive	rs12567716	FOXD2	1	48197570	T	C	C	0.953421	0.0488441	0.866381	1.04921	0.328797	0.966886	1	3442	108518	-0.090753	1.4878e-06	B2_trans	INTERGENIC_VARIANT	AFR
379.1	Scleritis and episcleritis	sense organs	rs12660421	FOXP4-AS1	6	41488378	G	A	A	0.893139	0.115732	0.711883	1.12055	0.328814	0.966886	1	537	115463	0.35506	1.1424e-09	A2_Trans	DOWNSTREAM_GENE_VARIANT	AFR
292.2	Mild cognitive impairment	mental disorders	rs10774679	OAS3	12	113374748	C	T	T	0.974299	0.0266636	0.92469	1.02657	0.328816	0.966886	1	2573	110680	0.075824	4.6954e-12	B2_trans	UPSTREAM_GENE_VARIANT	AFR
817	Concussion	injuries & poisonings	rs78313563	ESS2	22	19136365	G	A	A	0.850609	0.165699	0.614733	1.17699	0.328824	0.966886	1	1871	113956	0.40873	6.5914e-07	A2_Trans	UPSTREAM_GENE_VARIANT	AFR
531.2	Gastric ulcer	digestive	rs34488998	NKAIN3	8	63408372	G	A	A	0.727779	0.325424	0.38459	1.37721	0.328846	0.966909	1	1560	114166	0.1355	3.4644e-06	B2_trans	CODING_TRANSCRIPT_INTRON_VARIANT	AFR
401.2	Hypertensive heart and/or renal disease	circulatory system	rs467843	TRAPPC13	5	64945715	A	G	G	1.01207	0.0122841	0.987991	1.03673	0.32886	0.966909	1	8489	88677	-0.089724	1.7259e-06	A2_Trans	CODING_TRANSCRIPT_INTRON_VARIANT	AFR
275	Disorders of mineral metabolism	endocrine/metabolic	rs9896243	NSF	17	44826056	C	G	G	1.0272	0.0274859	0.973328	1.08405	0.328868	0.966909	1	5877	103938	-0.13155	3.2234e-08	A2_Trans	CODING_TRANSCRIPT_INTRON_VARIANT	AFR
389	Hearing loss	sense organs	rs111837807	CCHCR1	6	31121232	T	C	C	1.02205	0.0223339	0.978272	1.06778	0.328874	0.966909	1	10951	75315	0.20363	2.152e-11	A2_Trans,B2_trans	CODING_TRANSCRIPT_INTRON_VARIANT	AFR
365	Glaucoma	sense organs	rs915823	TMPRSS2	21	42851454	A	C	C	0.986261	0.0141696	0.959247	1.01404	0.328897	0.966923	1	6334	75052	-0.066039	1.6687e-06	B2_trans	CODING_TRANSCRIPT_INTRON_VARIANT	AFR
726.4	Calcaneal spur; Exostosis NOS	musculoskeletal	rs67579710	THBS3	1	155173527	G	A	A	1.0293	0.0295816	0.971322	1.09074	0.328905	0.966923	1	4877	108544	-0.10348	1.0252e-09	B2_trans	CODING_TRANSCRIPT_INTRON_VARIANT	AFR
427.1	Paroxysmal tachycardia, unspecified	circulatory system	rs12567716	FOXD2	1	48197570	T	C	C	1.05503	0.0548738	0.947452	1.17483	0.328927	0.966923	1	2638	110651	-0.090753	1.4878e-06	B2_trans	INTERGENIC_VARIANT	AFR
361.1	Retinal detachment with retinal defect	sense organs	rs61667602	CRHR1	17	43785349	T	C	C	1.09033	0.088586	0.916547	1.29707	0.328935	0.966923	1	560	115357	-0.093554	9.1279e-12	B2_trans	FIVE_PRIME_UTR_INTRON_VARIANT	AFR
817	Concussion	injuries & poisonings	rs6869036	MGAT1	5	180223327	C	T	T	1.13704	0.131551	0.878613	1.47147	0.328945	0.966923	1	1871	113956	0.25536	1.7578e-06	A2_Trans	FIVE_PRIME_UTR_INTRON_VARIANT	AFR
562	Diverticulosis and diverticulitis	digestive	rs622568	SEC61G	7	54647894	A	C	C	1.01535	0.0156032	0.984767	1.04688	0.32896	0.966923	1	12169	94047	0.11965	2.6006e-06	A2_Trans	INTERGENIC_VARIANT	AFR
212	Benign neoplasm of respiratory and intrathoracic organs	neoplasms	rs75505823	LRP1	12	57540956	G	T	T	1.42858	0.365379	0.698062	2.92359	0.328966	0.966923	1	610	115696	-0.20852	3.0745e-06	A2_Trans	CODING_TRANSCRIPT_INTRON_VARIANT	AFR
345.12	Partial epilepsy	neurological	rs2924480	ELF5	11	34529831	T	C	C	1.05901	0.0587326	0.943858	1.18821	0.328968	0.966923	1	859	114707	-0.11648	2.817e-07	A2_Trans	CODING_TRANSCRIPT_INTRON_VARIANT	AFR
797	Shock	symptoms	rs9268576	HLA-DRA	6	32395641	T	C	C	1.10213	0.0996144	0.90665	1.33975	0.328974	0.966923	1	843	115331	0.095134	9.9752e-07	B2_trans	INTERGENIC_VARIANT	AFR
444.1	Arterial embolism and thrombosis of lower extremity artery	circulatory system	rs1453205	LOC101928196	2	19901073	C	T	T	0.932473	0.0716236	0.810345	1.07301	0.328991	0.966941	1	637	115594	0.096992	3.6368e-06	A2_Trans	INTERGENIC_VARIANT	AFR
613.5	Mastodynia	genitourinary	rs7671107	LOC101929161	4	25449225	G	A	A	1.05359	0.0534835	0.94874	1.17003	0.329014	0.966978	1	1897	113852	-0.064456	1.0803e-06	B2_trans	INTERGENIC_VARIANT	AFR
295	Schizophrenia and other psychotic disorders	mental disorders	rs3746539	PTPRT	20	40702071	G	A	A	1.01815	0.0184268	0.982033	1.05559	0.329042	0.966983	1	3664	102155	0.05405	1.7723e-06	B2_trans	THREE_PRIME_UTR_EXON_VARIANT	AFR
277.7	Dysmetabolic syndrome X	endocrine/metabolic	rs9501257	HLA-DPB1	6	33055355	A	G	G	1.04591	0.0459932	0.955755	1.14458	0.329047	0.966983	1	955	114726	0.17269	4.1339e-08	A2_Trans	THREE_PRIME_UTR_EXON_VARIANT	AFR
597.1	Urethral stricture (not specified as infectious)	genitourinary	rs581342	LMNA	1	156095466	T	C	C	1.04379	0.0439114	0.957713	1.1376	0.329065	0.966983	1	782	114737	0.090245	2.6355e-07	B2_trans	CODING_TRANSCRIPT_INTRON_VARIANT	AFR
1014	NA	NA	rs3746539	PTPRT	20	40702071	G	A	A	1.09766	0.0954735	0.910331	1.32353	0.329089	0.966983	1	1207	115085	0.05405	1.7723e-06	B2_trans	THREE_PRIME_UTR_EXON_VARIANT	AFR
591	Urinary tract infection	genitourinary	rs13179014	SPEF2	5	35693227	A	C	C	0.982091	0.0185173	0.947087	1.01839	0.329105	0.966983	1	12557	90475	-0.061249	6.1057e-07	B2_trans	CODING_TRANSCRIPT_INTRON_VARIANT	AFR
368.4	Visual field defects	sense organs	rs3746539	PTPRT	20	40702071	G	A	A	1.03274	0.0330129	0.968035	1.10177	0.329117	0.966983	1	4454	109068	0.05405	1.7723e-06	B2_trans	THREE_PRIME_UTR_EXON_VARIANT	AFR
872	Traumatic amputation	injuries & poisonings	rs1453205	LOC101928196	2	19901073	C	T	T	0.956943	0.0450986	0.875988	1.04538	0.32912	0.966983	1	571	114990	0.096992	3.6368e-06	A2_Trans	INTERGENIC_VARIANT	AFR
513.8	Disorders of diaphragm	respiratory	rs9497053	UTRN	6	145026256	G	A	A	0.944	0.0590527	0.840826	1.05983	0.32912	0.966983	1	1037	114983	-0.064841	1.0064e-06	B2_trans	CODING_TRANSCRIPT_INTRON_VARIANT	AFR
519.8	Other diseases of respiratory system, NEC	respiratory	rs1250993	LOC101929525	10	81399565	C	G	G	1.06121	0.0608825	0.941846	1.19571	0.32912	0.966983	1	2879	112977	0.12403	5.3767e-08	A2_Trans	INTERGENIC_VARIANT	AFR
580.14	Chronic glomerulonephritis, NOS	genitourinary	rs6869036	MGAT1	5	180223327	C	T	T	1.25074	0.229272	0.798015	1.96031	0.329134	0.966983	1	300	116118	0.25536	1.7578e-06	A2_Trans	FIVE_PRIME_UTR_INTRON_VARIANT	AFR
614.52	Vaginitis and vulvovaginitis	genitourinary	rs55654108	PDCL3P4	3	101425703	A	G	G	0.969083	0.0321823	0.909845	1.03218	0.329139	0.966983	1	2792	109900	-0.05662	1.0636e-06	B2_trans	INTERGENIC_VARIANT	AFR
628	Ovarian cyst	genitourinary	rs60305836	CDH8	16	61709381	A	C	C	0.949231	0.0533933	0.854916	1.05395	0.329143	0.966983	1	1220	114206	0.086719	1.1846e-06	B2_trans	CODING_TRANSCRIPT_INTRON_VARIANT	AFR
415.1	Acute pulmonary heart disease	circulatory system	rs622568	SEC61G	7	54647894	A	C	C	1.02634	0.02664	0.974122	1.08135	0.329166	0.96702	1	967	112512	0.11965	2.6006e-06	A2_Trans	INTERGENIC_VARIANT	AFR
396	Abnormal heart sounds	circulatory system	rs11702230	LOC101928126	21	35377591	C	T	T	1.08629	0.0848339	0.919891	1.2828	0.329218	0.967049	1	5192	108383	0.099731	3.223e-09	B2_trans	INTERGENIC_VARIANT	AFR
690.1	Seborrheic dermatitis	dermatologic	rs7579014	BCL11A	2	60707894	G	A	A	0.975539	0.0253827	0.928194	1.0253	0.329222	0.967049	1	3553	109295	-0.05629	1.2614e-06	B2_trans	CODING_TRANSCRIPT_INTRON_VARIANT	AFR
275.5	Disorders of calcium/phosphorus metabolism	endocrine/metabolic	rs61667602	CRHR1	17	43785349	T	C	C	1.05195	0.0519041	0.950195	1.16459	0.329222	0.967049	1	2990	111354	-0.093554	9.1279e-12	B2_trans	FIVE_PRIME_UTR_INTRON_VARIANT	AFR
313.1	Attention deficit hyperactivity disorder	mental disorders	rs111837807	CCHCR1	6	31121232	T	C	C	0.899553	0.108502	0.727227	1.11271	0.329249	0.967049	1	377	115316	0.20363	2.152e-11	A2_Trans,B2_trans	CODING_TRANSCRIPT_INTRON_VARIANT	AFR
703	Diseases of nail, NOS	dermatologic	rs9367106	LOC100505711	6	41483390	G	C	C	1.02668	0.0269908	0.97378	1.08246	0.329281	0.967049	1	8269	97083	0.20225	3.4038e-11	B2_trans	INTERGENIC_VARIANT	AFR
575	Other biliary tract disease	digestive	rs505922	ABO	9	136149229	T	C	C	1.03174	0.0320312	0.96896	1.09859	0.329293	0.967049	1	3020	111496	-0.099884	2.0889e-20	B2_trans	CODING_TRANSCRIPT_INTRON_VARIANT	AFR
480.3	Pneumonia due to fungus (mycoses)	respiratory	rs3746539	PTPRT	20	40702071	G	A	A	1.1036	0.101046	0.905313	1.34531	0.3293	0.967049	1	761	115573	0.05405	1.7723e-06	B2_trans	THREE_PRIME_UTR_EXON_VARIANT	AFR
210	Benign neoplasm of lip, oral cavity, and pharynx	neoplasms	rs10086829	COL14A1	8	121149129	G	A	A	0.925681	0.0791646	0.792641	1.08105	0.329311	0.967049	1	1181	114810	-0.097352	3.8599e-06	A2_Trans	FIVE_PRIME_UTR_INTRON_VARIANT	AFR
380	Disorders of external ear	sense organs	rs10086829	COL14A1	8	121149129	G	A	A	1.09367	0.0917897	0.913594	1.30923	0.329342	0.967049	1	1960	114151	-0.097352	3.8599e-06	A2_Trans	FIVE_PRIME_UTR_INTRON_VARIANT	AFR
227.1	Benign neoplasm of adrenal gland	neoplasms	rs2924480	ELF5	11	34529831	T	C	C	1.06439	0.0639716	0.93896	1.20657	0.329344	0.967049	1	634	115095	-0.11648	2.817e-07	A2_Trans	CODING_TRANSCRIPT_INTRON_VARIANT	AFR
453	Chronic venous hypertension	circulatory system	rs495828	ABO	9	136154867	G	T	T	1.08307	0.0818074	0.922616	1.27142	0.329346	0.967049	1	398	115668	-0.13432	6.5649e-10	A2_Trans	UPSTREAM_GENE_VARIANT	AFR
281.9	Deficiency anemias	hematopoietic	rs9497053	UTRN	6	145026256	G	A	A	1.04867	0.0487182	0.953166	1.15374	0.329359	0.967049	1	1883	113842	-0.064841	1.0064e-06	B2_trans	CODING_TRANSCRIPT_INTRON_VARIANT	AFR
580.2	Nephrotic syndrome without mention of glomerulonephritis	genitourinary	rs13179014	SPEF2	5	35693227	A	C	C	1.0839	0.0826036	0.921889	1.27439	0.32937	0.967049	1	548	115591	-0.061249	6.1057e-07	B2_trans	CODING_TRANSCRIPT_INTRON_VARIANT	AFR
564.9	Personal history of diseases of digestive system	digestive	rs2924480	ELF5	11	34529831	T	C	C	1.09696	0.094877	0.910815	1.32114	0.32938	0.967049	1	1827	114424	-0.11648	2.817e-07	A2_Trans	CODING_TRANSCRIPT_INTRON_VARIANT	AFR
704	Diseases of hair and hair follicles	dermatologic	rs6869036	MGAT1	5	180223327	C	T	T	1.04801	0.0480731	0.95377	1.15155	0.329383	0.967049	1	7501	101950	0.25536	1.7578e-06	A2_Trans	FIVE_PRIME_UTR_INTRON_VARIANT	AFR
528.1	Stomatitis and mucositis	digestive	rs9497053	UTRN	6	145026256	G	A	A	0.930606	0.073739	0.805377	1.07531	0.329403	0.967049	1	1437	114818	-0.064841	1.0064e-06	B2_trans	CODING_TRANSCRIPT_INTRON_VARIANT	AFR
556.11	Angiodysplasia of intestine (without mention of hemorrhage)	digestive	rs13179014	SPEF2	5	35693227	A	C	C	1.13665	0.131332	0.878693	1.47034	0.32942	0.967049	1	514	115951	-0.061249	6.1057e-07	B2_trans	CODING_TRANSCRIPT_INTRON_VARIANT	AFR
727.6	Rupture of tendon, nontraumatic	musculoskeletal	rs35154152	THBS3	1	155172725	T	C	C	0.971901	0.0292241	0.917796	1.02919	0.329426	0.967049	1	2277	110993	-0.20528	2.3574e-11	A2_Trans	SYNONYMOUS_VARIANT	AFR
165	Cancer within the respiratory system	neoplasms	rs67579710	THBS3	1	155173527	G	A	A	1.03382	0.0341012	0.966978	1.10528	0.329429	0.967049	1	911	113314	-0.10348	1.0252e-09	B2_trans	CODING_TRANSCRIPT_INTRON_VARIANT	AFR
277.5	Other disorders of lipoid metabolism	endocrine/metabolic	rs111837807	CCHCR1	6	31121232	T	C	C	0.923749	0.0813293	0.787637	1.08338	0.329444	0.967049	1	2650	112322	0.20363	2.152e-11	A2_Trans,B2_trans	CODING_TRANSCRIPT_INTRON_VARIANT	AFR
425.2	Secondary/extrinsic cardiomyopathies	circulatory system	rs12567716	FOXD2	1	48197570	T	C	C	1.12003	0.116237	0.891845	1.4066	0.329448	0.967049	1	1181	114787	-0.090753	1.4878e-06	B2_trans	INTERGENIC_VARIANT	AFR
965	Poisoning by analgesics, antipyretics, and antirheumatics	injuries & poisonings	rs55654108	PDCL3P4	3	101425703	A	G	G	1.09413	0.0922482	0.91316	1.31096	0.329466	0.967049	1	915	115446	-0.05662	1.0636e-06	B2_trans	INTERGENIC_VARIANT	AFR
427.2	Atrial fibrillation and flutter	circulatory system	rs581342	LMNA	1	156095466	T	C	C	0.983399	0.0171667	0.950862	1.01705	0.329469	0.967049	1	2935	105422	0.090245	2.6355e-07	B2_trans	CODING_TRANSCRIPT_INTRON_VARIANT	AFR
575.7	Other disorders of gallbladder	digestive	rs6869036	MGAT1	5	180223327	C	T	T	0.830018	0.191055	0.57077	1.20702	0.329483	0.967049	1	1180	114974	0.25536	1.7578e-06	A2_Trans	FIVE_PRIME_UTR_INTRON_VARIANT	AFR
276.11	Hyperosmolality and/or hypernatremia	endocrine/metabolic	rs10774671	OAS1	12	113357193	G	A	A	1.0609	0.0606241	0.942043	1.19475	0.329492	0.967049	1	1322	114781	0.12569	3.6032e-11	A2_Trans	SPLICE_ACCEPTOR_VARIANT	AFR
690	Erythematosquamous dermatosis	dermatologic	rs67579710	THBS3	1	155173527	G	A	A	1.02686	0.0271863	0.973581	1.08306	0.329506	0.967049	1	3699	109101	-0.10348	1.0252e-09	B2_trans	CODING_TRANSCRIPT_INTRON_VARIANT	AFR
348.2	Cerebral edema and compression of brain	neurological	rs11234800	ME3	11	86479407	G	C	C	0.783733	0.249909	0.480225	1.27906	0.329508	0.967049	1	435	115850	-0.077173	3.0702e-06	B2_trans	INTERGENIC_VARIANT	AFR
420.21	Acute pericarditis	circulatory system	rs35705950	MUC5B	11	1241221	G	T	T	0.689063	0.381932	0.325955	1.45667	0.32951	0.967049	1	325	116119	-0.11177	1.2224e-08	B2_trans,A2_Trans	UPSTREAM_GENE_VARIANT	AFR
261.2	Vitamin B-complex deficiencies	endocrine/metabolic	rs11085727	TYK2	19	10466123	C	T	T	1.03508	0.0353583	0.965774	1.10935	0.329547	0.967049	1	2888	109680	0.17253	2.3333e-18	A2_Trans,B2_trans	CODING_TRANSCRIPT_INTRON_VARIANT	AFR
530.13	Barrett's esophagus	digestive	rs7579014	BCL11A	2	60707894	G	A	A	0.945034	0.0579843	0.843512	1.05878	0.329565	0.967049	1	527	115433	-0.05629	1.2614e-06	B2_trans	CODING_TRANSCRIPT_INTRON_VARIANT	AFR
429.2	Abnormal function study of cardiovascular system	circulatory system	rs67959919	LZTFL1	3	45871908	G	A	A	1.17747	0.167558	0.847859	1.63522	0.329566	0.967049	1	3579	111890	0.59355	1.6043e-80	A2_Trans	CODING_TRANSCRIPT_INTRON_VARIANT	AFR
756	Other congenital musculoskeletal anomalies	congenital anomalies	rs2284028	NCF4	22	37265172	A	C	C	0.901205	0.106691	0.731153	1.11081	0.329569	0.967049	1	1116	115286	0.31271	4.1737e-06	A2_Trans	CODING_TRANSCRIPT_INTRON_VARIANT	AFR
276.1	Electrolyte imbalance	endocrine/metabolic	rs10774671	OAS1	12	113357193	G	A	A	1.0121	0.0123387	0.98792	1.03688	0.329575	0.967049	1	11379	88584	0.12569	3.6032e-11	A2_Trans	SPLICE_ACCEPTOR_VARIANT	AFR
187	Cancer of other male genital organs	neoplasms	rs10086829	COL14A1	8	121149129	G	A	A	0.905816	0.10146	0.742467	1.1051	0.329578	0.967049	1	804	115457	-0.097352	3.8599e-06	A2_Trans	FIVE_PRIME_UTR_INTRON_VARIANT	AFR
374	Other disorders of eyelids	sense organs	rs8080583	KANSL1	17	44162597	C	A	A	1.02365	0.0239711	0.976665	1.07289	0.329579	0.967049	1	4479	107751	-0.12662	2.0785e-08	A2_Trans	CODING_TRANSCRIPT_INTRON_VARIANT	AFR
253	Disorders of the pituitary gland and its hypothalamic control	endocrine/metabolic	rs10774671	OAS1	12	113357193	G	A	A	0.964501	0.0370734	0.896903	1.03719	0.329584	0.967049	1	1294	113832	0.12569	3.6032e-11	A2_Trans	SPLICE_ACCEPTOR_VARIANT	AFR
242.2	Toxic multinodular goiter	endocrine/metabolic	rs2277732	DPP9	19	4723670	C	A	A	1.14584	0.139637	0.871492	1.50655	0.3296	0.967049	1	241	116193	0.11697	6.1912e-22	B2_trans,A2_Trans	FIVE_PRIME_UTR_INTRON_VARIANT	AFR
697	Sarcoidosis	dermatologic	rs77534576	DLX4	17	47940666	C	T	T	0.758062	0.284118	0.434373	1.32296	0.329603	0.967049	1	296	114677	0.20794	1.7585e-10	B2_trans	INTERGENIC_VARIANT	AFR
292.3	Memory loss	mental disorders	rs581342	LMNA	1	156095466	T	C	C	1.02871	0.0290364	0.971801	1.08895	0.329632	0.967049	1	3127	110882	0.090245	2.6355e-07	B2_trans	CODING_TRANSCRIPT_INTRON_VARIANT	AFR
071.1	HIV infection, symptomatic	infectious diseases	rs13050728	IFNAR2	21	34615210	T	C	C	0.969819	0.0314363	0.911868	1.03145	0.329634	0.967049	1	264	113221	-0.10657	4.0686e-21	B2_trans,A2_Trans	CODING_TRANSCRIPT_INTRON_VARIANT	AFR
706	Diseases of sebaceous glands	dermatologic	rs60305836	CDH8	16	61709381	A	C	C	0.98542	0.0150663	0.956747	1.01495	0.329642	0.967049	1	13565	86261	0.086719	1.1846e-06	B2_trans	CODING_TRANSCRIPT_INTRON_VARIANT	AFR
569.2	Gastrointestinal complications	digestive	rs62200027	CASC20	20	6469515	G	A	A	0.88596	0.124215	0.694516	1.13018	0.329665	0.967049	1	972	115363	-0.053006	3.3456e-06	B2_trans,A2_Trans	NON_CODING_TRANSCRIPT_INTRON_VARIANT	AFR
483	Acute bronchitis and bronchiolitis	respiratory	rs35154152	THBS3	1	155172725	T	C	C	1.01755	0.0178443	0.982574	1.05376	0.329666	0.967049	1	14470	92593	-0.20528	2.3574e-11	A2_Trans	SYNONYMOUS_VARIANT	AFR
250.22	Type 2 diabetes with renal manifestations	endocrine/metabolic	rs55654108	PDCL3P4	3	101425703	A	G	G	0.981418	0.0192417	0.945095	1.01914	0.329669	0.967049	1	3830	104538	-0.05662	1.0636e-06	B2_trans	INTERGENIC_VARIANT	AFR
701	Other hypertrophic and atrophic conditions of skin	dermatologic	rs467843	TRAPPC13	5	64945715	A	G	G	0.985434	0.0150536	0.956784	1.01494	0.329682	0.967049	1	11731	93797	-0.089724	1.7259e-06	A2_Trans	CODING_TRANSCRIPT_INTRON_VARIANT	AFR
496.2	Chronic bronchitis	respiratory	rs35154152	THBS3	1	155172725	T	C	C	1.0241	0.024432	0.976217	1.07433	0.329683	0.967049	1	4675	107115	-0.20528	2.3574e-11	A2_Trans	SYNONYMOUS_VARIANT	AFR
204.4	Multiple myeloma	neoplasms	rs11702230	LOC101928126	21	35377591	C	T	T	1.18331	0.172691	0.843539	1.65995	0.329719	0.967049	1	195	115782	0.099731	3.223e-09	B2_trans	INTERGENIC_VARIANT	AFR
155	Cancer of liver and intrahepatic bile duct	neoplasms	rs62200027	CASC20	20	6469515	G	A	A	0.931907	0.0723565	0.808691	1.0739	0.329733	0.967049	1	381	115350	-0.053006	3.3456e-06	B2_trans,A2_Trans	NON_CODING_TRANSCRIPT_INTRON_VARIANT	AFR
427.21	Atrial fibrillation	circulatory system	rs581342	LMNA	1	156095466	T	C	C	0.982864	0.0177346	0.949288	1.01763	0.32975	0.967049	1	2821	106129	0.090245	2.6355e-07	B2_trans	CODING_TRANSCRIPT_INTRON_VARIANT	AFR
286.81	Primary hypercoagulable state	hematopoietic	rs12259804	PLEKHS1	10	115573378	T	C	C	0.63443	0.466907	0.254069	1.58422	0.329779	0.967049	1	340	115857	-0.27547	4.8674e-08	A2_Trans	INTERGENIC_VARIANT	AFR
078	Viral warts & HPV	infectious diseases	rs8080583	KANSL1	17	44162597	C	A	A	0.975332	0.02563	0.927547	1.02558	0.329783	0.967049	1	4034	108769	-0.12662	2.0785e-08	A2_Trans	CODING_TRANSCRIPT_INTRON_VARIANT	AFR
507	Pleurisy; pleural effusion	respiratory	rs111837807	CCHCR1	6	31121232	T	C	C	0.943471	0.0597095	0.839274	1.0606	0.329784	0.967049	1	4076	109437	0.20363	2.152e-11	A2_Trans,B2_trans	CODING_TRANSCRIPT_INTRON_VARIANT	AFR
705.8	Hyperhidrosis	dermatologic	rs2924480	ELF5	11	34529831	T	C	C	1.06845	0.0679386	0.935242	1.22063	0.329802	0.967049	1	2239	113605	-0.11648	2.817e-07	A2_Trans	CODING_TRANSCRIPT_INTRON_VARIANT	AFR
735.23	Hallux rigidus	musculoskeletal	rs35508621	LZTFL1	3	45880481	T	C	C	1.1218	0.117942	0.890273	1.41354	0.329807	0.967049	1	1818	112166	0.38931	6.0917e-89	B2_trans	CODING_TRANSCRIPT_INTRON_VARIANT	AFR
395.1	Nonrheumatic mitral valve disorders	circulatory system	rs7579014	BCL11A	2	60707894	G	A	A	0.969312	0.0319853	0.910411	1.03202	0.329815	0.967049	1	3487	110802	-0.05629	1.2614e-06	B2_trans	CODING_TRANSCRIPT_INTRON_VARIANT	AFR
502	Postinflammatory pulmonary fibrosis	respiratory	rs12259804	PLEKHS1	10	115573378	T	C	C	0.733865	0.317545	0.393841	1.36745	0.329835	0.967049	1	1291	114487	-0.27547	4.8674e-08	A2_Trans	INTERGENIC_VARIANT	AFR
295	Schizophrenia and other psychotic disorders	mental disorders	rs1453205	LOC101928196	2	19901073	C	T	T	0.985392	0.0151024	0.956651	1.015	0.329843	0.967049	1	3664	102155	0.096992	3.6368e-06	A2_Trans	INTERGENIC_VARIANT	AFR
271	Disorders of carbohydrate transport and metabolism	endocrine/metabolic	rs11702230	LOC101928126	21	35377591	C	T	T	0.924568	0.080493	0.789629	1.08257	0.329881	0.967049	1	4385	108313	0.099731	3.223e-09	B2_trans	INTERGENIC_VARIANT	AFR
370.2	Superficial keratitis	sense organs	rs6869036	MGAT1	5	180223327	C	T	T	1.17953	0.169461	0.846179	1.64419	0.329885	0.967049	1	1608	114578	0.25536	1.7578e-06	A2_Trans	FIVE_PRIME_UTR_INTRON_VARIANT	AFR
495	Asthma	respiratory	rs72711165	TMEM65	8	125336564	T	C	C	0.96022	0.0416635	0.884926	1.04192	0.329912	0.967049	1	4403	101195	0.18279	6.0907e-07	B2_trans	CODING_TRANSCRIPT_INTRON_VARIANT	AFR
426.25	Other heart block	circulatory system	rs60869999	MYO1C	17	1390948	A	T	T	0.870898	0.141884	0.65947	1.15011	0.329932	0.967049	1	456	115950	0.059541	2.9039e-06	B2_trans	CODING_TRANSCRIPT_INTRON_VARIANT	AFR
277.51	Lipoprotein disorders	endocrine/metabolic	rs10774679	OAS3	12	113374748	C	T	T	1.08443	0.0831973	0.921262	1.27649	0.329944	0.967049	1	503	115836	0.075824	4.6954e-12	B2_trans	UPSTREAM_GENE_VARIANT	AFR
200.1	Polycythemia vera	neoplasms	rs9896243	NSF	17	44826056	C	G	G	0.861892	0.152558	0.639139	1.16228	0.329949	0.967049	1	185	116256	-0.13155	3.2234e-08	A2_Trans	CODING_TRANSCRIPT_INTRON_VARIANT	AFR
295	Schizophrenia and other psychotic disorders	mental disorders	rs7579014	BCL11A	2	60707894	G	A	A	1.01531	0.0155939	0.984746	1.04682	0.329955	0.967049	1	3664	102155	-0.05629	1.2614e-06	B2_trans	CODING_TRANSCRIPT_INTRON_VARIANT	AFR
524	Dentofacial anomalies, including malocclusion	digestive	rs55654108	PDCL3P4	3	101425703	A	G	G	0.968347	0.0330178	0.907666	1.03308	0.329974	0.967049	1	4447	109613	-0.05662	1.0636e-06	B2_trans	INTERGENIC_VARIANT	AFR
255.12	Hyperaldosteronism	endocrine/metabolic	rs9367106	LOC100505711	6	41483390	G	C	C	0.896676	0.111955	0.720012	1.11669	0.329981	0.967049	1	222	115828	0.20225	3.4038e-11	B2_trans	INTERGENIC_VARIANT	AFR
411.2	Myocardial infarction	circulatory system	rs581342	LMNA	1	156095466	T	C	C	1.01819	0.0185066	0.981921	1.0558	0.329997	0.967049	1	4120	105621	0.090245	2.6355e-07	B2_trans	CODING_TRANSCRIPT_INTRON_VARIANT	AFR
512	Other symptoms of respiratory system	respiratory	rs467843	TRAPPC13	5	64945715	A	G	G	0.990384	0.00991996	0.971314	1.00983	0.330009	0.967049	1	21070	51444	-0.089724	1.7259e-06	A2_Trans	CODING_TRANSCRIPT_INTRON_VARIANT	AFR
430.2	Intracerebral hemorrhage	circulatory system	rs12567716	FOXD2	1	48197570	T	C	C	0.857393	0.157952	0.629116	1.1685	0.330014	0.967049	1	426	115763	-0.090753	1.4878e-06	B2_trans	INTERGENIC_VARIANT	AFR
371.3	Inflammation of eyelids	sense organs	rs766826	ELF5	11	34528766	C	T	T	0.980576	0.0201377	0.942627	1.02005	0.330029	0.967049	1	9718	97898	-0.082134	1.155e-11	B2_trans	CODING_TRANSCRIPT_INTRON_VARIANT	AFR
930	Allergic reaction to food	injuries & poisonings	rs111837807	CCHCR1	6	31121232	T	C	C	0.878579	0.132905	0.677098	1.14001	0.330058	0.967049	1	1132	114875	0.20363	2.152e-11	A2_Trans,B2_trans	CODING_TRANSCRIPT_INTRON_VARIANT	AFR
871	Open wounds of extremities	injuries & poisonings	rs7605877	FOXI3	2	88559025	T	C	C	0.979808	0.0209431	0.940404	1.02086	0.330066	0.967049	1	7670	103796	-0.071053	3.3369e-06	B2_trans	INTERGENIC_VARIANT	AFR
292.12	Symbolic dysfunction	mental disorders	rs111837807	CCHCR1	6	31121232	T	C	C	0.785309	0.248135	0.482867	1.27718	0.330068	0.967049	1	184	116277	0.20363	2.152e-11	A2_Trans,B2_trans	CODING_TRANSCRIPT_INTRON_VARIANT	AFR
613.7	Other signs and symptoms in breast	genitourinary	rs10086829	COL14A1	8	121149129	G	A	A	1.09118	0.0895912	0.915453	1.30064	0.33007	0.967049	1	1258	114807	-0.097352	3.8599e-06	A2_Trans	FIVE_PRIME_UTR_INTRON_VARIANT	AFR
805	Fracture of vertebral column without mention of spinal cord injury	injuries & poisonings	rs111783124	LOC101928126	21	35362848	G	A	A	1.14461	0.138676	0.872199	1.5021	0.330087	0.967049	1	761	115025	0.13532	2.1558e-07	A2_Trans	INTERGENIC_VARIANT	AFR
938	Dermatitis due to solar radiation	dermatologic	rs6869036	MGAT1	5	180223327	C	T	T	0.795692	0.234661	0.502344	1.26034	0.330093	0.967049	1	954	115359	0.25536	1.7578e-06	A2_Trans	FIVE_PRIME_UTR_INTRON_VARIANT	AFR
874	Complication of amputation stump	injuries & poisonings	rs581342	LMNA	1	156095466	T	C	C	1.0679	0.067456	0.935648	1.21885	0.330103	0.967049	1	374	115811	0.090245	2.6355e-07	B2_trans	CODING_TRANSCRIPT_INTRON_VARIANT	AFR
364	Corneal opacity and other disorders of cornea	sense organs	rs5023077	FBRSL1	12	133141973	T	C	C	0.965248	0.0363179	0.898929	1.03646	0.330109	0.967049	1	3302	110903	-0.090901	1.5172e-06	A2_Trans	CODING_TRANSCRIPT_INTRON_VARIANT	AFR
425	Cardiomyopathy	circulatory system	rs7089827	TFAM	10	60157611	C	T	T	1.0204	0.0207405	0.979756	1.06274	0.330111	0.967049	1	2986	107356	-0.14471	2.0338e-06	A2_Trans	THREE_PRIME_UTR_EXON_VARIANT	AFR
687.4	Disturbance of skin sensation	dermatologic	rs7560588	BCL11A	2	60727416	G	A	A	0.978967	0.0218279	0.937968	1.02176	0.330124	0.967049	1	15416	89251	-0.12371	2.3396e-07	A2_Trans	CODING_TRANSCRIPT_INTRON_VARIANT	AFR
732	Osteochondropathies	musculoskeletal	rs495828	ABO	9	136154867	G	T	T	0.888513	0.121378	0.7004	1.12715	0.330124	0.967049	1	599	115753	-0.13432	6.5649e-10	A2_Trans	UPSTREAM_GENE_VARIANT	AFR
618	Genital prolapse	genitourinary	rs76423999	SLC12A7	5	1098067	T	A	A	0.855009	0.160851	0.623813	1.17189	0.330134	0.967049	1	419	115824	0.18412	3.8813e-07	A2_Trans	CODING_TRANSCRIPT_INTRON_VARIANT	AFR
585.33	Chronic Kidney Disease, Stage III	genitourinary	rs60305836	CDH8	16	61709381	A	C	C	0.982766	0.0178509	0.948977	1.01776	0.330135	0.967049	1	3460	101396	0.086719	1.1846e-06	B2_trans	CODING_TRANSCRIPT_INTRON_VARIANT	AFR
614.51	Cervicitis and endocervicitis	genitourinary	rs13050728	IFNAR2	21	34615210	T	C	C	0.894339	0.11467	0.714323	1.11972	0.330138	0.967049	1	814	115642	-0.10657	4.0686e-21	B2_trans,A2_Trans	CODING_TRANSCRIPT_INTRON_VARIANT	AFR
415.11	Pulmonary embolism and infarction, acute	circulatory system	rs60869999	MYO1C	17	1390948	A	T	T	0.961188	0.040649	0.887581	1.0409	0.330142	0.967049	1	917	112612	0.059541	2.9039e-06	B2_trans	CODING_TRANSCRIPT_INTRON_VARIANT	AFR
577.2	Chronic pancreatitis	digestive	rs8080583	KANSL1	17	44162597	C	A	A	0.959039	0.0429478	0.881615	1.04326	0.330144	0.967049	1	798	114523	-0.12662	2.0785e-08	A2_Trans	CODING_TRANSCRIPT_INTRON_VARIANT	AFR
597	Other disorders of urethra and urinary tract	genitourinary	rs581342	LMNA	1	156095466	T	C	C	1.04056	0.0408301	0.960535	1.12726	0.33015	0.967049	1	1063	114275	0.090245	2.6355e-07	B2_trans	CODING_TRANSCRIPT_INTRON_VARIANT	AFR
604.1	Redundant prepuce and phimosis/BXO	genitourinary	rs1405655	NR1H2	19	50882619	T	C	C	1.04056	0.0408293	0.960536	1.12725	0.330154	0.967049	1	897	114452	0.075181	1.1208e-11	B2_trans,A2_Trans	CODING_TRANSCRIPT_INTRON_VARIANT	AFR
681.3	Cellulitis and abscess of arm/hand	dermatologic	rs9501257	HLA-DPB1	6	33055355	A	G	G	0.962437	0.0393165	0.891059	1.03953	0.330159	0.967049	1	2676	112615	0.17269	4.1339e-08	A2_Trans	THREE_PRIME_UTR_EXON_VARIANT	AFR
377.1	Optic atrophy	sense organs	rs8052423	SLC22A31	16	89269178	G	T	T	1.03821	0.0385039	0.96274	1.11959	0.330166	0.967049	1	2362	112143	0.13037	1.0019e-06	A2_Trans	UPSTREAM_GENE_VARIANT	AFR
453	Chronic venous hypertension	circulatory system	rs3746539	PTPRT	20	40702071	G	A	A	1.07487	0.0741467	0.929486	1.243	0.330173	0.967049	1	398	115668	0.05405	1.7723e-06	B2_trans	THREE_PRIME_UTR_EXON_VARIANT	AFR
347	Cataplexy and narcolepsy	neurological	rs9461128	TMEM14B	6	10753875	T	C	C	1.08467	0.0834623	0.920986	1.27744	0.330174	0.967049	1	228	116058	0.13046	3.4269e-06	B2_trans	CODING_TRANSCRIPT_INTRON_VARIANT	AFR
514.1	Abnormal results of function study of pulmonary system	respiratory	rs7671107	LOC101929161	4	25449225	G	A	A	0.897823	0.110688	0.722724	1.11534	0.330181	0.967049	1	948	115508	-0.064456	1.0803e-06	B2_trans	INTERGENIC_VARIANT	AFR
873	NA	NA	rs8080583	KANSL1	17	44162597	C	A	A	0.943865	0.0593301	0.840249	1.06026	0.330182	0.967049	1	2900	113063	-0.12662	2.0785e-08	A2_Trans	CODING_TRANSCRIPT_INTRON_VARIANT	AFR
571.51	Cirrhosis of liver without mention of alcohol	digestive	rs4830964	.	23	15515319	C	G	G	0.980475	0.0202499	0.942323	1.02017	0.330185	0.967049	1	1603	110549	0.046578	2.9701e-06	B2_trans	SEQUENCE_VARIANT	AFR
379.9	Pain, swelling or discharge of eye	sense organs	rs4830964	.	23	15515319	C	G	G	1.03247	0.0328168	0.968153	1.10106	0.330193	0.967049	1	6260	108529	0.046578	2.9701e-06	B2_trans	SEQUENCE_VARIANT	AFR
427.22	Atrial flutter	circulatory system	rs7671107	LOC101929161	4	25449225	G	A	A	0.971642	0.0295454	0.916974	1.02957	0.330212	0.967074	1	1540	112060	-0.064456	1.0803e-06	B2_trans	INTERGENIC_VARIANT	AFR
695.4	Lupus (localized and systemic)	dermatologic	rs55654108	PDCL3P4	3	101425703	A	G	G	0.947203	0.0557102	0.849224	1.05649	0.33023	0.96709	1	257	115485	-0.05662	1.0636e-06	B2_trans	INTERGENIC_VARIANT	AFR
333	Extrapyramidal disease and abnormal movement disorders	neurological	rs467843	TRAPPC13	5	64945715	A	G	G	1.02853	0.0288881	0.971909	1.08844	0.330243	0.96709	1	2621	111284	-0.089724	1.7259e-06	A2_Trans	CODING_TRANSCRIPT_INTRON_VARIANT	AFR
500	Lung disease due to external agents	respiratory	rs7605877	FOXI3	2	88559025	T	C	C	0.933709	0.070451	0.813286	1.07196	0.330259	0.96709	1	802	115432	-0.071053	3.3369e-06	B2_trans	INTERGENIC_VARIANT	AFR
619	Noninflammatory female genital disorders	genitourinary	rs9461128	TMEM14B	6	10753875	T	C	C	1.03585	0.036179	0.964943	1.11197	0.33026	0.96709	1	2718	111464	0.13046	3.4269e-06	B2_trans	CODING_TRANSCRIPT_INTRON_VARIANT	AFR
705.1	Dyshidrosis	dermatologic	rs2277732	DPP9	19	4723670	C	A	A	1.09326	0.0915906	0.913615	1.30824	0.330279	0.967115	1	973	115125	0.11697	6.1912e-22	B2_trans,A2_Trans	FIVE_PRIME_UTR_INTRON_VARIANT	AFR
300.13	Phobia	mental disorders	rs11234800	ME3	11	86479407	G	C	C	0.811584	0.214445	0.533086	1.23558	0.330293	0.967125	1	771	115394	-0.077173	3.0702e-06	B2_trans	INTERGENIC_VARIANT	AFR
361.2	Retinoschisis and retinal cysts	sense organs	rs2277732	DPP9	19	4723670	C	A	A	0.891718	0.117726	0.707976	1.12315	0.330308	0.967138	1	347	115927	0.11697	6.1912e-22	B2_trans,A2_Trans	FIVE_PRIME_UTR_INTRON_VARIANT	AFR
250.24	Type 2 diabetes with neurological manifestations	endocrine/metabolic	rs8080583	KANSL1	17	44162597	C	A	A	1.01383	0.0141111	0.986176	1.04226	0.330327	0.967152	1	5559	96492	-0.12662	2.0785e-08	A2_Trans	CODING_TRANSCRIPT_INTRON_VARIANT	AFR
301.1	Schizoid personality disorder	mental disorders	rs2924480	ELF5	11	34529831	T	C	C	1.10755	0.104935	0.901655	1.36045	0.330345	0.967152	1	434	115884	-0.11648	2.817e-07	A2_Trans	CODING_TRANSCRIPT_INTRON_VARIANT	AFR
300.8	Acute reaction to stress	mental disorders	rs9367106	LOC100505711	6	41483390	G	C	C	1.07364	0.0729944	0.930519	1.23877	0.330352	0.967152	1	3103	112246	0.20225	3.4038e-11	B2_trans	INTERGENIC_VARIANT	AFR
580.31	Nephritis and nephropathy in diseases classified elsewhere	genitourinary	rs1250993	LOC101929525	10	81399565	C	G	G	0.947357	0.0555584	0.849615	1.05634	0.330364	0.967152	1	994	114700	0.12403	5.3767e-08	A2_Trans	INTERGENIC_VARIANT	AFR
754.2	Spondylolisthesis, congenital	congenital anomalies	rs67579710	THBS3	1	155173527	G	A	A	1.08912	0.0877053	0.917109	1.29339	0.330369	0.967152	1	451	115870	-0.10348	1.0252e-09	B2_trans	CODING_TRANSCRIPT_INTRON_VARIANT	AFR
313	Pervasive developmental disorders	mental disorders	rs60305836	CDH8	16	61709381	A	C	C	0.950923	0.0517003	0.859286	1.05233	0.330378	0.967152	1	779	114620	0.086719	1.1846e-06	B2_trans	CODING_TRANSCRIPT_INTRON_VARIANT	AFR
495.11	Chronic obstructive asthma with exacerbation	respiratory	rs2924480	ELF5	11	34529831	T	C	C	0.910533	0.0962934	0.753929	1.09967	0.330387	0.967152	1	657	115632	-0.11648	2.817e-07	A2_Trans	CODING_TRANSCRIPT_INTRON_VARIANT	AFR
575.2	Obstruction of bile duct	digestive	rs2284028	NCF4	22	37265172	A	C	C	0.900154	0.108078	0.728318	1.11253	0.330414	0.967172	1	279	116124	0.31271	4.1737e-06	A2_Trans	CODING_TRANSCRIPT_INTRON_VARIANT	AFR
596.5	Functional disorders of bladder	genitourinary	rs12660421	FOXP4-AS1	6	41488378	G	A	A	0.952153	0.0503762	0.862633	1.05096	0.330415	0.967172	1	2744	110388	0.35506	1.1424e-09	A2_Trans	DOWNSTREAM_GENE_VARIANT	AFR
755	Congenital anomalies of limbs	congenital anomalies	rs7960611	CLEC1A	12	10230416	G	A	A	0.976428	0.0245124	0.930626	1.02448	0.330476	0.967319	1	5285	106205	-0.1584	3.3086e-07	A2_Trans	CODING_TRANSCRIPT_INTRON_VARIANT	AFR
561.2	NA	NA	rs1250993	LOC101929525	10	81399565	C	G	G	1.03955	0.0398589	0.961429	1.12402	0.330491	0.967332	1	4390	110364	0.12403	5.3767e-08	A2_Trans	INTERGENIC_VARIANT	AFR
216	Benign neoplasm of skin	neoplasms	rs9367106	LOC100505711	6	41483390	G	C	C	1.04423	0.0444756	0.957058	1.13934	0.330506	0.967345	1	7173	105759	0.20225	3.4038e-11	B2_trans	INTERGENIC_VARIANT	AFR
429.2	Abnormal function study of cardiovascular system	circulatory system	rs61667602	CRHR1	17	43785349	T	C	C	1.07198	0.0714354	0.931926	1.23309	0.330536	0.967356	1	3579	111890	-0.093554	9.1279e-12	B2_trans	FIVE_PRIME_UTR_INTRON_VARIANT	AFR
362.7	Hereditary retinal dystrophies	sense organs	rs7579014	BCL11A	2	60707894	G	A	A	1.0791	0.0782351	0.925693	1.25792	0.33054	0.967356	1	809	115472	-0.05629	1.2614e-06	B2_trans	CODING_TRANSCRIPT_INTRON_VARIANT	AFR
569	Other disorders of intestine	digestive	rs10774679	OAS3	12	113374748	C	T	T	1.04134	0.0416362	0.95974	1.12989	0.330544	0.967356	1	3949	111377	0.075824	4.6954e-12	B2_trans	UPSTREAM_GENE_VARIANT	AFR
350.1	Abnormal involuntary movements	neurological	rs10774679	OAS3	12	113374748	C	T	T	0.972657	0.0284935	0.919826	1.02852	0.330552	0.967356	1	4677	109041	0.075824	4.6954e-12	B2_trans	UPSTREAM_GENE_VARIANT	AFR
217	Vascular hamartomas and non-neoplastic nevi	neoplasms	rs9497053	UTRN	6	145026256	G	A	A	1.06322	0.063003	0.939709	1.20296	0.330575	0.967392	1	2060	114046	-0.064841	1.0064e-06	B2_trans	CODING_TRANSCRIPT_INTRON_VARIANT	AFR
053	Herpes zoster	infectious diseases	rs111783124	LOC101928126	21	35362848	G	A	A	1.09019	0.0887605	0.916114	1.29735	0.330613	0.967403	1	3168	111239	0.13532	2.1558e-07	A2_Trans	INTERGENIC_VARIANT	AFR
610.4	Benign neoplasm of breast	genitourinary	rs72655853	SBSPON	8	73985608	A	G	G	1.28414	0.257069	0.775883	2.12535	0.330622	0.967403	1	658	115571	0.22523	8.3915e-07	A2_Trans	CODING_TRANSCRIPT_INTRON_VARIANT	AFR
962	Poisoning by hormones and synthetic substitutes	injuries & poisonings	rs581342	LMNA	1	156095466	T	C	C	1.07403	0.0734175	0.930091	1.24026	0.330639	0.967403	1	1264	115000	0.090245	2.6355e-07	B2_trans	CODING_TRANSCRIPT_INTRON_VARIANT	AFR
371.3	Inflammation of eyelids	sense organs	rs12259804	PLEKHS1	10	115573378	T	C	C	0.908618	0.0985074	0.749086	1.10213	0.330639	0.967403	1	9718	97898	-0.27547	4.8674e-08	A2_Trans	INTERGENIC_VARIANT	AFR
255.1	Adrenal hyperfunction	endocrine/metabolic	rs10774671	OAS1	12	113357193	G	A	A	0.947029	0.0559463	0.848676	1.05678	0.330645	0.967403	1	329	115665	0.12569	3.6032e-11	A2_Trans	SPLICE_ACCEPTOR_VARIANT	AFR
1089	NA	NA	rs35154152	THBS3	1	155172725	T	C	C	1.04326	0.0435324	0.957937	1.13618	0.330653	0.967403	1	398	114816	-0.20528	2.3574e-11	A2_Trans	SYNONYMOUS_VARIANT	AFR
696.42	Psoriatic arthropathy	dermatologic	rs35508621	LZTFL1	3	45880481	T	C	C	1.42086	0.361085	0.700158	2.88342	0.330653	0.967403	1	121	116347	0.38931	6.0917e-89	B2_trans	CODING_TRANSCRIPT_INTRON_VARIANT	AFR
286.7	Other and unspecified coagulation defects	hematopoietic	rs9501257	HLA-DPB1	6	33055355	A	G	G	1.04595	0.0461833	0.955432	1.14504	0.330668	0.967407	1	1246	114439	0.17269	4.1339e-08	A2_Trans	THREE_PRIME_UTR_EXON_VARIANT	AFR
457.3	Encounter for long-term (current) use of aspirin	circulatory system	rs11085727	TYK2	19	10466123	C	T	T	1.05882	0.0587636	0.943635	1.18807	0.330708	0.967407	1	3171	112046	0.17253	2.3333e-18	A2_Trans,B2_trans	CODING_TRANSCRIPT_INTRON_VARIANT	AFR
585	Renal failure	genitourinary	rs622568	SEC61G	7	54647894	A	C	C	1.01066	0.0109065	0.98929	1.0325	0.330722	0.967407	1	7883	81173	0.11965	2.6006e-06	A2_Trans	INTERGENIC_VARIANT	AFR
433	Cerebrovascular disease	circulatory system	rs13050728	IFNAR2	21	34615210	T	C	C	0.98482	0.0157274	0.954926	1.01565	0.330756	0.967407	1	6599	94957	-0.10657	4.0686e-21	B2_trans,A2_Trans	CODING_TRANSCRIPT_INTRON_VARIANT	AFR
713	Arthropathy associated with other disorders classified elsewhere	musculoskeletal	rs77534576	DLX4	17	47940666	C	T	T	1.544	0.446621	0.643404	3.70521	0.330758	0.967407	1	474	115840	0.20794	1.7585e-10	B2_trans	INTERGENIC_VARIANT	AFR
054	Herpes simplex	infectious diseases	rs76423999	SLC12A7	5	1098067	T	A	A	1.05225	0.0523706	0.949604	1.166	0.330767	0.967407	1	3104	110056	0.18412	3.8813e-07	A2_Trans	CODING_TRANSCRIPT_INTRON_VARIANT	AFR
1015	NA	NA	rs7671107	LOC101929161	4	25449225	G	A	A	0.979902	0.0208753	0.940619	1.02083	0.330777	0.967407	1	9782	100518	-0.064456	1.0803e-06	B2_trans	INTERGENIC_VARIANT	AFR
288.3	Eosinophilia	hematopoietic	rs72655853	SBSPON	8	73985608	A	G	G	0.644281	0.45204	0.265643	1.56262	0.330789	0.967407	1	408	115992	0.22523	8.3915e-07	A2_Trans	CODING_TRANSCRIPT_INTRON_VARIANT	AFR
454	Varicose veins	circulatory system	rs13050728	IFNAR2	21	34615210	T	C	C	1.03052	0.0309141	0.969933	1.09489	0.330825	0.967407	1	3274	110029	-0.10657	4.0686e-21	B2_trans,A2_Trans	CODING_TRANSCRIPT_INTRON_VARIANT	AFR
735	Acquired foot deformities	musculoskeletal	rs77534576	DLX4	17	47940666	C	T	T	1.07334	0.0727857	0.930644	1.23792	0.330835	0.967407	1	9402	81786	0.20794	1.7585e-10	B2_trans	INTERGENIC_VARIANT	AFR
799	NA	NA	rs915823	TMPRSS2	21	42851454	A	C	C	1.03231	0.0327025	0.968221	1.10065	0.33084	0.967407	1	2769	109704	-0.066039	1.6687e-06	B2_trans	CODING_TRANSCRIPT_INTRON_VARIANT	AFR
360	Disorders of the globe	sense organs	rs77534576	DLX4	17	47940666	C	T	T	0.616203	0.497914	0.232219	1.63512	0.330844	0.967407	1	914	115121	0.20794	1.7585e-10	B2_trans	INTERGENIC_VARIANT	AFR
585.3	Chronic renal failure [CKD]	genitourinary	rs10774671	OAS1	12	113357193	G	A	A	1.01169	0.0119511	0.988267	1.03567	0.330846	0.967407	1	5104	92243	0.12569	3.6032e-11	A2_Trans	SPLICE_ACCEPTOR_VARIANT	AFR
378	Strabismus and other disorders of binocular eye movements	sense organs	rs12660421	FOXP4-AS1	6	41488378	G	A	A	1.05611	0.0561422	0.946063	1.17895	0.330872	0.967407	1	1999	112062	0.35506	1.1424e-09	A2_Trans	DOWNSTREAM_GENE_VARIANT	AFR
613.5	Mastodynia	genitourinary	rs11702230	LOC101928126	21	35377591	C	T	T	0.846446	0.17145	0.604869	1.18451	0.330879	0.967407	1	1897	113852	0.099731	3.223e-09	B2_trans	INTERGENIC_VARIANT	AFR
362.29	Macular degeneration (senile) of retina NOS	sense organs	rs10086829	COL14A1	8	121149129	G	A	A	1.10022	0.0982334	0.907536	1.33382	0.330902	0.967407	1	966	115215	-0.097352	3.8599e-06	A2_Trans	FIVE_PRIME_UTR_INTRON_VARIANT	AFR
411.8	Other chronic ischemic heart disease, unspecified	circulatory system	rs77534576	DLX4	17	47940666	C	T	T	1.10691	0.104471	0.901958	1.35843	0.330926	0.967407	1	4940	101335	0.20794	1.7585e-10	B2_trans	INTERGENIC_VARIANT	AFR
195	Cancer, suspected or other	neoplasms	rs67579710	THBS3	1	155173527	G	A	A	1.03524	0.0356253	0.965424	1.11011	0.330931	0.967407	1	2359	112098	-0.10348	1.0252e-09	B2_trans	CODING_TRANSCRIPT_INTRON_VARIANT	AFR
560.2	Impaction of intestine	digestive	rs13050728	IFNAR2	21	34615210	T	C	C	0.914319	0.0921365	0.763257	1.09528	0.330945	0.967407	1	994	115328	-0.10657	4.0686e-21	B2_trans,A2_Trans	CODING_TRANSCRIPT_INTRON_VARIANT	AFR
110.11	Dermatophytosis of nail	infectious diseases	rs34488998	NKAIN3	8	63408372	G	A	A	0.938899	0.0648528	0.82683	1.06616	0.330973	0.967407	1	10215	80818	0.1355	3.4644e-06	B2_trans	CODING_TRANSCRIPT_INTRON_VARIANT	AFR
362.23	Cystoid macular degeneration of retina	sense organs	rs721917	SFTPD	10	81706324	A	G	G	0.965474	0.0361426	0.899448	1.03635	0.330977	0.967407	1	1344	113691	0.055247	2.0819e-07	B2_trans	SYNONYMOUS_VARIANT	AFR
701.2	Scar conditions and fibrosis of skin	dermatologic	rs11234800	ME3	11	86479407	G	C	C	1.12942	0.125193	0.883671	1.44351	0.330991	0.967407	1	2970	112583	-0.077173	3.0702e-06	B2_trans	INTERGENIC_VARIANT	AFR
754	Congenital musculoskeletal deformities of spine	congenital anomalies	rs8052423	SLC22A31	16	89269178	G	T	T	0.923423	0.0819537	0.786396	1.08433	0.330995	0.967407	1	942	115228	0.13037	1.0019e-06	A2_Trans	UPSTREAM_GENE_VARIANT	AFR
426	Cardiac conduction disorders	circulatory system	rs111837807	CCHCR1	6	31121232	T	C	C	1.0279	0.0283065	0.972424	1.08654	0.330999	0.967407	1	13359	87717	0.20363	2.152e-11	A2_Trans,B2_trans	CODING_TRANSCRIPT_INTRON_VARIANT	AFR
694.1	Vitiligo	dermatologic	rs12660421	FOXP4-AS1	6	41488378	G	A	A	0.88511	0.125546	0.692042	1.13204	0.331	0.967407	1	426	115663	0.35506	1.1424e-09	A2_Trans	DOWNSTREAM_GENE_VARIANT	AFR
158	Neoplasm of unspecified nature of digestive system	neoplasms	rs10129899	LINC00637	14	104330432	C	A	A	0.923445	0.0819309	0.786451	1.0843	0.33101	0.967407	1	1189	114872	-0.057002	2.1916e-06	B2_trans	INTERGENIC_VARIANT	AFR
317	Alcohol-related disorders	mental disorders	rs2277732	DPP9	19	4723670	C	A	A	0.98553	0.0149943	0.956989	1.01492	0.331015	0.967407	1	6627	75316	0.11697	6.1912e-22	B2_trans,A2_Trans	FIVE_PRIME_UTR_INTRON_VARIANT	AFR
282.5	Sickle cell anemia	hematopoietic	rs147812915	KAT7	17	47858295	C	T	T	0.774288	0.263176	0.462261	1.29693	0.331042	0.967407	1	715	114693	0.23438	1.0943e-07	A2_Trans	INTERGENIC_VARIANT	AFR
769	Nonallopathic lesions NEC	symptoms	rs7960611	CLEC1A	12	10230416	G	A	A	1.03233	0.0327386	0.968173	1.10075	0.331044	0.967407	1	655	113092	-0.1584	3.3086e-07	A2_Trans	CODING_TRANSCRIPT_INTRON_VARIANT	AFR
153	Colorectal cancer	neoplasms	rs35154152	THBS3	1	155172725	T	C	C	0.965919	0.0356758	0.900686	1.03588	0.331078	0.967407	1	1255	113144	-0.20528	2.3574e-11	A2_Trans	SYNONYMOUS_VARIANT	AFR
427.12	Paroxysmal ventricular tachycardia	circulatory system	rs8052423	SLC22A31	16	89269178	G	T	T	0.958407	0.0437099	0.879719	1.04413	0.331087	0.967407	1	1641	113279	0.13037	1.0019e-06	A2_Trans	UPSTREAM_GENE_VARIANT	AFR
611	Abnormal findings on mammogram or breast exam	genitourinary	rs10129899	LINC00637	14	104330432	C	A	A	0.967026	0.0345012	0.903797	1.03468	0.331129	0.967407	1	3026	108832	-0.057002	2.1916e-06	B2_trans	INTERGENIC_VARIANT	AFR
535	Gastritis and duodenitis	digestive	rs76423999	SLC12A7	5	1098067	T	A	A	0.964061	0.0376617	0.895461	1.03792	0.331137	0.967407	1	9719	99518	0.18412	3.8813e-07	A2_Trans	CODING_TRANSCRIPT_INTRON_VARIANT	AFR
155.1	Malignant neoplasm of liver, primary	neoplasms	rs467843	TRAPPC13	5	64945715	A	G	G	0.9507	0.052024	0.85854	1.05275	0.331147	0.967407	1	290	115548	-0.089724	1.7259e-06	A2_Trans	CODING_TRANSCRIPT_INTRON_VARIANT	AFR
529	Diseases and other conditions of the tongue	digestive	rs8052423	SLC22A31	16	89269178	G	T	T	0.915596	0.0907404	0.766417	1.09381	0.331156	0.967407	1	1187	115073	0.13037	1.0019e-06	A2_Trans	UPSTREAM_GENE_VARIANT	AFR
573	Other disorders of liver	digestive	rs72711165	TMEM65	8	125336564	T	C	C	1.08785	0.0866522	0.917935	1.28923	0.331161	0.967407	1	3563	111003	0.18279	6.0907e-07	B2_trans	CODING_TRANSCRIPT_INTRON_VARIANT	AFR
695.41	Cutaneous lupus erythematosus	dermatologic	rs9367106	LOC100505711	6	41483390	G	C	C	0.890908	0.118873	0.705745	1.12465	0.331179	0.967407	1	216	115897	0.20225	3.4038e-11	B2_trans	INTERGENIC_VARIANT	AFR
441	Vascular insufficiency of intestine	circulatory system	rs766826	ELF5	11	34528766	C	T	T	1.11975	0.1164	0.891333	1.40669	0.331214	0.967407	1	407	116033	-0.082134	1.155e-11	B2_trans	CODING_TRANSCRIPT_INTRON_VARIANT	AFR
427.8	Sinoatrial node dysfunction (Bradycardia)	circulatory system	rs2284028	NCF4	22	37265172	A	C	C	1.07031	0.0699297	0.933223	1.22754	0.331216	0.967407	1	900	115180	0.31271	4.1737e-06	A2_Trans	CODING_TRANSCRIPT_INTRON_VARIANT	AFR
713.5	Arthropathy associated with neurological disorders	musculoskeletal	rs1878527	ANKRD30BL	2	133056313	T	C	C	1.12401	0.12031	0.887894	1.42291	0.331218	0.967407	1	191	116236	-0.077457	2.0215e-06	B2_trans	INTERGENIC_VARIANT	AFR
010	Tuberculosis	infectious diseases	rs12567716	FOXD2	1	48197570	T	C	C	0.910143	0.0969001	0.752711	1.1005	0.331221	0.967407	1	1844	113602	-0.090753	1.4878e-06	B2_trans	INTERGENIC_VARIANT	AFR
384	Other disorders of tympanic membrane	sense organs	rs11234800	ME3	11	86479407	G	C	C	0.782637	0.252241	0.477367	1.28312	0.33123	0.967407	1	583	115708	-0.077173	3.0702e-06	B2_trans	INTERGENIC_VARIANT	AFR
707.3	Chronic ulcer of unspecified site	dermatologic	rs111837807	CCHCR1	6	31121232	T	C	C	0.906008	0.101588	0.742438	1.10562	0.331231	0.967407	1	1843	113724	0.20363	2.152e-11	A2_Trans,B2_trans	CODING_TRANSCRIPT_INTRON_VARIANT	AFR
286.2	Encounter for long-term (current) use of anticoagulants	hematopoietic	rs3746539	PTPRT	20	40702071	G	A	A	1.02176	0.02216	0.978336	1.06712	0.33124	0.967407	1	2257	107206	0.05405	1.7723e-06	B2_trans	THREE_PRIME_UTR_EXON_VARIANT	AFR
870.1	Open wound or laceration of eye or eyelid	injuries & poisonings	rs721917	SFTPD	10	81706324	A	G	G	1.05889	0.0588896	0.943457	1.18844	0.331247	0.967407	1	964	115114	0.055247	2.0819e-07	B2_trans	SYNONYMOUS_VARIANT	AFR
638	NA	NA	rs8080583	KANSL1	17	44162597	C	A	A	1.10612	0.103806	0.902486	1.35569	0.331266	0.967407	1	140	116295	-0.12662	2.0785e-08	A2_Trans	CODING_TRANSCRIPT_INTRON_VARIANT	AFR
513.8	Disorders of diaphragm	respiratory	rs13179014	SPEF2	5	35693227	A	C	C	1.07588	0.0752844	0.928289	1.24695	0.331276	0.967407	1	1037	114983	-0.061249	6.1057e-07	B2_trans	CODING_TRANSCRIPT_INTRON_VARIANT	AFR
742.2	Pathological, developmental or recurrent dislocation	musculoskeletal	rs9268576	HLA-DRA	6	32395641	T	C	C	0.868095	0.145597	0.652581	1.15478	0.331278	0.967407	1	460	115930	0.095134	9.9752e-07	B2_trans	INTERGENIC_VARIANT	AFR
276.5	Hypovolemia	endocrine/metabolic	rs13050728	IFNAR2	21	34615210	T	C	C	0.978331	0.0225498	0.936033	1.02254	0.331288	0.967407	1	10032	100173	-0.10657	4.0686e-21	B2_trans,A2_Trans	CODING_TRANSCRIPT_INTRON_VARIANT	AFR
257	Testicular dysfunction	endocrine/metabolic	rs10774679	OAS3	12	113374748	C	T	T	1.02347	0.0238782	0.976674	1.07251	0.331293	0.967407	1	2373	110061	0.075824	4.6954e-12	B2_trans	UPSTREAM_GENE_VARIANT	AFR
425.1	Primary/intrinsic cardiomyopathies	circulatory system	rs10774671	OAS1	12	113357193	G	A	A	1.01879	0.0191655	0.981234	1.05779	0.331303	0.967407	1	2694	107923	0.12569	3.6032e-11	A2_Trans	SPLICE_ACCEPTOR_VARIANT	AFR
720	Spinal stenosis	musculoskeletal	rs766826	ELF5	11	34528766	C	T	T	0.982504	0.0181693	0.948132	1.01812	0.331313	0.967407	1	5850	99418	-0.082134	1.155e-11	B2_trans	CODING_TRANSCRIPT_INTRON_VARIANT	AFR
803.2	Fracture of radius and ulna	injuries & poisonings	rs9268576	HLA-DRA	6	32395641	T	C	C	0.937114	0.0668573	0.822022	1.06832	0.331314	0.967407	1	595	114814	0.095134	9.9752e-07	B2_trans	INTERGENIC_VARIANT	AFR
282	Hereditary hemolytic anemias	hematopoietic	rs9367106	LOC100505711	6	41483390	G	C	C	1.05119	0.0513898	0.95047	1.16258	0.331315	0.967407	1	1674	112285	0.20225	3.4038e-11	B2_trans	INTERGENIC_VARIANT	AFR
560.3	Peritoneal or intestinal adhesions	digestive	rs8080583	KANSL1	17	44162597	C	A	A	1.11062	0.107995	0.898747	1.37243	0.331316	0.967407	1	253	116217	-0.12662	2.0785e-08	A2_Trans	CODING_TRANSCRIPT_INTRON_VARIANT	AFR
721.8	Other allied disorders of spine	musculoskeletal	rs67579710	THBS3	1	155173527	G	A	A	0.910952	0.0960054	0.754702	1.09955	0.331321	0.967407	1	1706	114648	-0.10348	1.0252e-09	B2_trans	CODING_TRANSCRIPT_INTRON_VARIANT	AFR
516	Abnormal sputum	respiratory	rs721917	SFTPD	10	81706324	A	G	G	1.03721	0.0376102	0.963504	1.11656	0.331326	0.967407	1	2503	112690	0.055247	2.0819e-07	B2_trans	SYNONYMOUS_VARIANT	AFR
946	Anaphylactic shock NOS	injuries & poisonings	rs2924480	ELF5	11	34529831	T	C	C	1.05454	0.0546679	0.947391	1.17381	0.331354	0.967407	1	1853	113531	-0.11648	2.817e-07	A2_Trans	CODING_TRANSCRIPT_INTRON_VARIANT	AFR
931	Contact dermatitis and other eczema due to plants [except food]	dermatologic	rs467843	TRAPPC13	5	64945715	A	G	G	1.09666	0.0949864	0.910373	1.32107	0.331355	0.967407	1	1023	115397	-0.089724	1.7259e-06	A2_Trans	CODING_TRANSCRIPT_INTRON_VARIANT	AFR
613.8	Other specified disorders of breast	genitourinary	rs117169628	SLC22A31	16	89262657	G	A	A	0.785713	0.24827	0.482988	1.27818	0.33136	0.967407	1	1177	115022	0.081201	5.77e-07	B2_trans	SYNONYMOUS_VARIANT	AFR
522.1	Pulpitis and necrosis of tooth pulp	digestive	rs915823	TMPRSS2	21	42851454	A	C	C	1.03071	0.0311383	0.969685	1.09557	0.331371	0.967407	1	5247	106765	-0.066039	1.6687e-06	B2_trans	CODING_TRANSCRIPT_INTRON_VARIANT	AFR
586.2	Cyst of kidney, acquired	genitourinary	rs12259804	PLEKHS1	10	115573378	T	C	C	1.1605	0.153241	0.859421	1.56705	0.331374	0.967407	1	3772	110036	-0.27547	4.8674e-08	A2_Trans	INTERGENIC_VARIANT	AFR
540.1	Appendicitis	digestive	rs9268576	HLA-DRA	6	32395641	T	C	C	1.08184	0.0809861	0.923056	1.26794	0.33138	0.967407	1	277	115630	0.095134	9.9752e-07	B2_trans	INTERGENIC_VARIANT	AFR
365.2	Primary angle-closure glaucoma	sense organs	rs505922	ABO	9	136149229	T	C	C	0.966891	0.0346634	0.903383	1.03486	0.33138	0.967407	1	1719	113070	-0.099884	2.0889e-20	B2_trans	CODING_TRANSCRIPT_INTRON_VARIANT	AFR
295	Schizophrenia and other psychotic disorders	mental disorders	rs111837807	CCHCR1	6	31121232	T	C	C	0.968451	0.033004	0.907788	1.03317	0.331386	0.967407	1	3664	102155	0.20363	2.152e-11	A2_Trans,B2_trans	CODING_TRANSCRIPT_INTRON_VARIANT	AFR
741.4	Joint effusions	musculoskeletal	rs766826	ELF5	11	34528766	C	T	T	0.969835	0.0315341	0.911708	1.03167	0.331394	0.967407	1	6931	106265	-0.082134	1.155e-11	B2_trans	CODING_TRANSCRIPT_INTRON_VARIANT	AFR
351	Other peripheral nerve disorders	neurological	rs111783124	LOC101928126	21	35362848	G	A	A	1.03356	0.0339876	0.966955	1.10476	0.331412	0.967407	1	10402	85274	0.13532	2.1558e-07	A2_Trans	INTERGENIC_VARIANT	AFR
275.5	Disorders of calcium/phosphorus metabolism	endocrine/metabolic	rs76073397	MIR548H2	16	11386452	T	C	C	0.87732	0.134755	0.673681	1.14252	0.331415	0.967407	1	2990	111354	0.14454	9.6663e-07	A2_Trans,B2_trans	INTERGENIC_VARIANT	AFR
727.1	Synovitis and tenosynovitis	musculoskeletal	rs147812915	KAT7	17	47858295	C	T	T	1.10309	0.101015	0.904951	1.3446	0.331419	0.967407	1	5436	105013	0.23438	1.0943e-07	A2_Trans	INTERGENIC_VARIANT	AFR
741.3	Difficulty in walking	musculoskeletal	rs766826	ELF5	11	34528766	C	T	T	0.979212	0.02163	0.938567	1.02162	0.331435	0.967407	1	7371	101467	-0.082134	1.155e-11	B2_trans	CODING_TRANSCRIPT_INTRON_VARIANT	AFR
363.3	Chorioretinal scars	sense organs	rs147812915	KAT7	17	47858295	C	T	T	0.824878	0.198224	0.559321	1.21652	0.331439	0.967407	1	2185	112482	0.23438	1.0943e-07	A2_Trans	INTERGENIC_VARIANT	AFR
733.6	Costochondritis	musculoskeletal	rs111783124	LOC101928126	21	35362848	G	A	A	1.25659	0.235169	0.792532	1.99236	0.33144	0.967407	1	1525	114836	0.13532	2.1558e-07	A2_Trans	INTERGENIC_VARIANT	AFR
132	Infestation (lice, mites)	infectious diseases	rs7605877	FOXI3	2	88559025	T	C	C	0.932098	0.0724064	0.808778	1.07422	0.331475	0.967407	1	1459	114800	-0.071053	3.3369e-06	B2_trans	INTERGENIC_VARIANT	AFR
302	Sexual and gender identity disorders	mental disorders	rs3746539	PTPRT	20	40702071	G	A	A	1.04412	0.0444596	0.95699	1.13919	0.331479	0.967407	1	2650	112296	0.05405	1.7723e-06	B2_trans	THREE_PRIME_UTR_EXON_VARIANT	AFR
281	Other deficiency anemia	hematopoietic	rs72711165	TMEM65	8	125336564	T	C	C	0.935599	0.0685502	0.817974	1.07014	0.331501	0.967407	1	3841	108961	0.18279	6.0907e-07	B2_trans	CODING_TRANSCRIPT_INTRON_VARIANT	AFR
503	Pulmonary congestion and hypostasis	respiratory	rs35508621	LZTFL1	3	45880481	T	C	C	0.751406	0.294318	0.422037	1.33782	0.331504	0.967407	1	1990	114041	0.38931	6.0917e-89	B2_trans	CODING_TRANSCRIPT_INTRON_VARIANT	AFR
244.4	Hypothyroidism NOS	endocrine/metabolic	rs9461128	TMEM14B	6	10753875	T	C	C	1.02057	0.0209732	0.979473	1.0634	0.331521	0.967407	1	1931	108302	0.13046	3.4269e-06	B2_trans	CODING_TRANSCRIPT_INTRON_VARIANT	AFR
509.1	Respiratory failure	respiratory	rs9497053	UTRN	6	145026256	G	A	A	1.0217	0.0221127	0.978369	1.06696	0.331534	0.967407	1	2715	109138	-0.064841	1.0064e-06	B2_trans	CODING_TRANSCRIPT_INTRON_VARIANT	AFR
601.11	Acute prostatitis	genitourinary	rs7671107	LOC101929161	4	25449225	G	A	A	0.937687	0.0662592	0.823489	1.06772	0.331535	0.967407	1	1788	114282	-0.064456	1.0803e-06	B2_trans	INTERGENIC_VARIANT	AFR
601.11	Acute prostatitis	genitourinary	rs915823	TMPRSS2	21	42851454	A	C	C	0.917702	0.0884545	0.77163	1.09143	0.331584	0.967407	1	1788	114282	-0.066039	1.6687e-06	B2_trans	CODING_TRANSCRIPT_INTRON_VARIANT	AFR
367.8	Hypermetropia	sense organs	rs60305836	CDH8	16	61709381	A	C	C	0.984688	0.0158931	0.954488	1.01584	0.3316	0.967407	1	13485	87801	0.086719	1.1846e-06	B2_trans	CODING_TRANSCRIPT_INTRON_VARIANT	AFR
722.6	Degeneration of intervertebral disc	musculoskeletal	rs78313563	ESS2	22	19136365	G	A	A	0.963011	0.0388218	0.892454	1.03915	0.331617	0.967407	1	10017	90868	0.40873	6.5914e-07	A2_Trans	UPSTREAM_GENE_VARIANT	AFR
430	Intracranial hemorrhage	circulatory system	rs9896243	NSF	17	44826056	C	G	G	0.938062	0.0658605	0.824462	1.06731	0.331632	0.967407	1	693	114791	-0.13155	3.2234e-08	A2_Trans	CODING_TRANSCRIPT_INTRON_VARIANT	AFR
1015	NA	NA	rs766826	ELF5	11	34528766	C	T	T	1.02309	0.0235182	0.977005	1.07136	0.331645	0.967407	1	9782	100518	-0.082134	1.155e-11	B2_trans	CODING_TRANSCRIPT_INTRON_VARIANT	AFR
379.4	Anomalies of pupillary function	sense organs	rs10086829	COL14A1	8	121149129	G	A	A	1.11829	0.115163	0.892334	1.40146	0.331646	0.967407	1	667	115644	-0.097352	3.8599e-06	A2_Trans	FIVE_PRIME_UTR_INTRON_VARIANT	AFR
078	Viral warts & HPV	infectious diseases	rs75505823	LRP1	12	57540956	G	T	T	0.873719	0.139058	0.665281	1.14746	0.331653	0.967407	1	4034	108769	-0.20852	3.0745e-06	A2_Trans	CODING_TRANSCRIPT_INTRON_VARIANT	AFR
721	Spondylosis and allied disorders	musculoskeletal	rs55654108	PDCL3P4	3	101425703	A	G	G	1.01327	0.0135792	0.986658	1.0406	0.331655	0.967407	1	11234	87211	-0.05662	1.0636e-06	B2_trans	INTERGENIC_VARIANT	AFR
450	Noninfectious disorders of lymphatic channels	circulatory system	rs11234800	ME3	11	86479407	G	C	C	0.872279	0.140771	0.661959	1.14942	0.331698	0.967407	1	1126	114474	-0.077173	3.0702e-06	B2_trans	INTERGENIC_VARIANT	AFR
415.1	Acute pulmonary heart disease	circulatory system	rs72711165	TMEM65	8	125336564	T	C	C	1.07145	0.0710949	0.932083	1.23165	0.331708	0.967407	1	967	112512	0.18279	6.0907e-07	B2_trans	CODING_TRANSCRIPT_INTRON_VARIANT	AFR
686.3	Pilonidal cyst	dermatologic	rs10774679	OAS3	12	113374748	C	T	T	0.926678	0.0784525	0.794602	1.08071	0.331726	0.967407	1	362	115926	0.075824	4.6954e-12	B2_trans	UPSTREAM_GENE_VARIANT	AFR
041.2	Streptococcus infection	infectious diseases	rs78313563	ESS2	22	19136365	G	A	A	0.839449	0.180304	0.589549	1.19528	0.33173	0.967407	1	1755	114211	0.40873	6.5914e-07	A2_Trans	UPSTREAM_GENE_VARIANT	AFR
426.91	Cardiac pacemaker in situ	circulatory system	rs76073397	MIR548H2	16	11386452	T	C	C	1.13175	0.12751	0.881481	1.45307	0.331737	0.967407	1	844	113799	0.14454	9.6663e-07	A2_Trans,B2_trans	INTERGENIC_VARIANT	AFR
240	Simple and unspecified goiter	endocrine/metabolic	rs12809318	FBRSL1	12	133140840	T	C	C	1.04934	0.0496229	0.952091	1.15653	0.331739	0.967407	1	1108	114384	-0.062781	9.5289e-09	B2_trans	CODING_TRANSCRIPT_INTRON_VARIANT	AFR
362.3	Other nondiabetic retinopathy	sense organs	rs9501257	HLA-DPB1	6	33055355	A	G	G	1.0193	0.0196955	0.980701	1.05942	0.331782	0.967407	1	6054	104885	0.17269	4.1339e-08	A2_Trans	THREE_PRIME_UTR_EXON_VARIANT	AFR
214	Lipoma	neoplasms	rs117169628	SLC22A31	16	89262657	G	A	A	1.06437	0.0642831	0.938374	1.20729	0.331804	0.967407	1	4449	106930	0.081201	5.77e-07	B2_trans	SYNONYMOUS_VARIANT	AFR
773	NA	NA	rs9501257	HLA-DPB1	6	33055355	A	G	G	1.00943	0.00967065	0.990477	1.02874	0.331816	0.967407	1	21212	56362	0.17269	4.1339e-08	A2_Trans	THREE_PRIME_UTR_EXON_VARIANT	AFR
574.12	Cholelithiasis with other cholecystitis	digestive	rs12660421	FOXP4-AS1	6	41488378	G	A	A	0.876416	0.135941	0.671425	1.14399	0.331854	0.967407	1	884	115288	0.35506	1.1424e-09	A2_Trans	DOWNSTREAM_GENE_VARIANT	AFR
530.14	Reflux esophagitis	digestive	rs72711165	TMEM65	8	125336564	T	C	C	1.07672	0.076174	0.927391	1.25009	0.331856	0.967407	1	3835	110083	0.18279	6.0907e-07	B2_trans	CODING_TRANSCRIPT_INTRON_VARIANT	AFR
594.3	Calculus of ureter	genitourinary	rs60869999	MYO1C	17	1390948	A	T	T	1.06271	0.062682	0.939855	1.20163	0.331862	0.967407	1	862	114619	0.059541	2.9039e-06	B2_trans	CODING_TRANSCRIPT_INTRON_VARIANT	AFR
287.3	Thrombocytopenia	hematopoietic	rs915823	TMPRSS2	21	42851454	A	C	C	1.03413	0.034588	0.966351	1.10667	0.331866	0.967407	1	3056	109893	-0.066039	1.6687e-06	B2_trans	CODING_TRANSCRIPT_INTRON_VARIANT	AFR
276.12	Hyposmolality and/or hyponatremia	endocrine/metabolic	rs7671107	LOC101929161	4	25449225	G	A	A	0.971071	0.0302541	0.915163	1.03039	0.331886	0.967407	1	4309	109458	-0.064456	1.0803e-06	B2_trans	INTERGENIC_VARIANT	AFR
599.2	Retention of urine	genitourinary	rs12567716	FOXD2	1	48197570	T	C	C	0.951996	0.0506997	0.861945	1.05146	0.331895	0.967407	1	4365	107896	-0.090753	1.4878e-06	B2_trans	INTERGENIC_VARIANT	AFR
368.9	Subjective visual disturbances	sense organs	rs10774671	OAS1	12	113357193	G	A	A	0.972278	0.028975	0.918601	1.02909	0.331908	0.967407	1	5391	108727	0.12569	3.6032e-11	A2_Trans	SPLICE_ACCEPTOR_VARIANT	AFR
290.2	Delirium due to conditions classified elsewhere	mental disorders	rs9461128	TMEM14B	6	10753875	T	C	C	1.0459	0.0462481	0.95526	1.14513	0.33191	0.967407	1	1877	113556	0.13046	3.4269e-06	B2_trans	CODING_TRANSCRIPT_INTRON_VARIANT	AFR
960	Poisoning by antibiotics	injuries & poisonings	rs581342	LMNA	1	156095466	T	C	C	1.05926	0.0593381	0.942964	1.18991	0.33192	0.967407	1	1588	114457	0.090245	2.6355e-07	B2_trans	CODING_TRANSCRIPT_INTRON_VARIANT	AFR
427.21	Atrial fibrillation	circulatory system	rs9367106	LOC100505711	6	41483390	G	C	C	1.03178	0.0322465	0.968589	1.0991	0.331928	0.967407	1	2821	106129	0.20225	3.4038e-11	B2_trans	INTERGENIC_VARIANT	AFR
374	Other disorders of eyelids	sense organs	rs6869036	MGAT1	5	180223327	C	T	T	0.940378	0.06336	0.830559	1.06472	0.331937	0.967407	1	4479	107751	0.25536	1.7578e-06	A2_Trans	FIVE_PRIME_UTR_INTRON_VARIANT	AFR
681.3	Cellulitis and abscess of arm/hand	dermatologic	rs7960611	CLEC1A	12	10230416	G	A	A	0.95603	0.0463467	0.873014	1.04694	0.331938	0.967407	1	2676	112615	-0.1584	3.3086e-07	A2_Trans	CODING_TRANSCRIPT_INTRON_VARIANT	AFR
292.12	Symbolic dysfunction	mental disorders	rs8052423	SLC22A31	16	89269178	G	T	T	1.12297	0.11954	0.888415	1.41945	0.331948	0.967407	1	184	116277	0.13037	1.0019e-06	A2_Trans	UPSTREAM_GENE_VARIANT	AFR
369.5	Conjunctivitis, infectious	sense organs	rs8080583	KANSL1	17	44162597	C	A	A	1.02466	0.0251088	0.975453	1.07635	0.331973	0.967407	1	8459	104246	-0.12662	2.0785e-08	A2_Trans	CODING_TRANSCRIPT_INTRON_VARIANT	AFR
306	Other mental disorder	mental disorders	rs147812915	KAT7	17	47858295	C	T	T	1.07638	0.0758708	0.927651	1.24896	0.331985	0.967407	1	14529	89867	0.23438	1.0943e-07	A2_Trans	INTERGENIC_VARIANT	AFR
568	Other disorders of peritoneum	digestive	rs2284028	NCF4	22	37265172	A	C	C	0.928435	0.0765426	0.799095	1.07871	0.331993	0.967407	1	1093	115054	0.31271	4.1737e-06	A2_Trans	CODING_TRANSCRIPT_INTRON_VARIANT	AFR
204.12	Lymphoid leukemia, chronic	neoplasms	rs13179014	SPEF2	5	35693227	A	C	C	0.898125	0.110762	0.722863	1.11588	0.332014	0.967407	1	76	116265	-0.061249	6.1057e-07	B2_trans	CODING_TRANSCRIPT_INTRON_VARIANT	AFR
452.2	Deep vein thrombosis [DVT]	circulatory system	rs3746539	PTPRT	20	40702071	G	A	A	1.029	0.0294744	0.971244	1.0902	0.332021	0.967407	1	1736	110984	0.05405	1.7723e-06	B2_trans	THREE_PRIME_UTR_EXON_VARIANT	AFR
627.1	Postmenopausal bleeding	genitourinary	rs34488998	NKAIN3	8	63408372	G	A	A	0.666683	0.417963	0.293865	1.51248	0.332026	0.967407	1	459	115554	0.1355	3.4644e-06	B2_trans	CODING_TRANSCRIPT_INTRON_VARIANT	AFR
531.4	Peptic ulcer, site unspecified	digestive	rs11234800	ME3	11	86479407	G	C	C	0.920695	0.0851787	0.779133	1.08798	0.332029	0.967407	1	2475	111295	-0.077173	3.0702e-06	B2_trans	INTERGENIC_VARIANT	AFR
454	Varicose veins	circulatory system	rs62200027	CASC20	20	6469515	G	A	A	0.963396	0.0384428	0.893475	1.03879	0.332031	0.967407	1	3274	110029	-0.053006	3.3456e-06	B2_trans,A2_Trans	NON_CODING_TRANSCRIPT_INTRON_VARIANT	AFR
911	Blister	injuries & poisonings	rs7960611	CLEC1A	12	10230416	G	A	A	0.938245	0.0657157	0.824857	1.06722	0.332046	0.967407	1	1786	114206	-0.1584	3.3086e-07	A2_Trans	CODING_TRANSCRIPT_INTRON_VARIANT	AFR
353.2	Nerve root lesions	neurological	rs12809318	FBRSL1	12	133140840	T	C	C	1.05062	0.0509032	0.950856	1.16084	0.332047	0.967407	1	1882	113686	-0.062781	9.5289e-09	B2_trans	CODING_TRANSCRIPT_INTRON_VARIANT	AFR
626.11	Absent or infrequent menstruation	genitourinary	rs111837807	CCHCR1	6	31121232	T	C	C	1.13474	0.13032	0.878959	1.46496	0.332065	0.967407	1	910	115178	0.20363	2.152e-11	A2_Trans,B2_trans	CODING_TRANSCRIPT_INTRON_VARIANT	AFR
272.11	Hypercholesterolemia	endocrine/metabolic	rs12567716	FOXD2	1	48197570	T	C	C	1.02695	0.0274199	0.973219	1.08365	0.332076	0.967407	1	8542	91649	-0.090753	1.4878e-06	B2_trans	INTERGENIC_VARIANT	AFR
379.4	Anomalies of pupillary function	sense organs	rs1878527	ANKRD30BL	2	133056313	T	C	C	0.912023	0.0949443	0.757162	1.09856	0.332076	0.967407	1	667	115644	-0.077457	2.0215e-06	B2_trans	INTERGENIC_VARIANT	AFR
497	Bronchitis	respiratory	rs2924480	ELF5	11	34529831	T	C	C	1.02518	0.0256358	0.974939	1.078	0.332076	0.967407	1	11380	99282	-0.11648	2.817e-07	A2_Trans	CODING_TRANSCRIPT_INTRON_VARIANT	AFR
1004	NA	NA	rs915823	TMPRSS2	21	42851454	A	C	C	0.944458	0.0589153	0.841461	1.06006	0.332077	0.967407	1	2323	113009	-0.066039	1.6687e-06	B2_trans	CODING_TRANSCRIPT_INTRON_VARIANT	AFR
610.4	Benign neoplasm of breast	genitourinary	rs732990	CIB4	2	26842146	C	G	G	0.926247	0.0789893	0.793398	1.08134	0.332082	0.967407	1	658	115571	0.056389	5.6358e-07	B2_trans	CODING_TRANSCRIPT_INTRON_VARIANT	AFR
281.1	Megaloblastic anemia	hematopoietic	rs495828	ABO	9	136154867	G	T	T	0.962107	0.0398282	0.88986	1.04022	0.332093	0.967407	1	2254	111544	-0.13432	6.5649e-10	A2_Trans	UPSTREAM_GENE_VARIANT	AFR
276.14	Hypopotassemia	endocrine/metabolic	rs495828	ABO	9	136154867	G	T	T	0.978308	0.0226119	0.935898	1.02264	0.332119	0.967407	1	8412	98804	-0.13432	6.5649e-10	A2_Trans	UPSTREAM_GENE_VARIANT	AFR
312.3	Impulse control disorder	mental disorders	rs2284028	NCF4	22	37265172	A	C	C	0.96254	0.039367	0.891066	1.03975	0.33213	0.967407	1	966	113733	0.31271	4.1737e-06	A2_Trans	CODING_TRANSCRIPT_INTRON_VARIANT	AFR
618.1	Prolapse of vaginal walls	genitourinary	rs60869999	MYO1C	17	1390948	A	T	T	1.13558	0.131108	0.878254	1.46831	0.33215	0.967407	1	300	116106	0.059541	2.9039e-06	B2_trans	CODING_TRANSCRIPT_INTRON_VARIANT	AFR
285.21	Anemia in chronic kidney disease	hematopoietic	rs67579710	THBS3	1	155173527	G	A	A	1.02555	0.0260202	0.974564	1.07921	0.332161	0.967407	1	1878	110542	-0.10348	1.0252e-09	B2_trans	CODING_TRANSCRIPT_INTRON_VARIANT	AFR
441	Vascular insufficiency of intestine	circulatory system	rs2924480	ELF5	11	34529831	T	C	C	0.888045	0.122434	0.698585	1.12889	0.332161	0.967407	1	407	116033	-0.11648	2.817e-07	A2_Trans	CODING_TRANSCRIPT_INTRON_VARIANT	AFR
281.13	Folate-deficiency anemia	hematopoietic	rs78313563	ESS2	22	19136365	G	A	A	0.783209	0.251976	0.477964	1.2834	0.332169	0.967407	1	519	115781	0.40873	6.5914e-07	A2_Trans	UPSTREAM_GENE_VARIANT	AFR
597.1	Urethral stricture (not specified as infectious)	genitourinary	rs7671107	LOC101929161	4	25449225	G	A	A	0.954654	0.0478549	0.869184	1.04853	0.332178	0.967407	1	782	114737	-0.064456	1.0803e-06	B2_trans	INTERGENIC_VARIANT	AFR
348.9	Other conditions of brain, NOS	neurological	rs732990	CIB4	2	26842146	C	G	G	0.941619	0.062034	0.833819	1.06336	0.332199	0.967407	1	1647	114330	0.056389	5.6358e-07	B2_trans	CODING_TRANSCRIPT_INTRON_VARIANT	AFR
285.21	Anemia in chronic kidney disease	hematopoietic	rs67959919	LZTFL1	3	45871908	G	A	A	0.904433	0.103586	0.738251	1.10802	0.3322	0.967407	1	1878	110542	0.59355	1.6043e-80	A2_Trans	CODING_TRANSCRIPT_INTRON_VARIANT	AFR
389.4	Tinnitus	sense organs	rs5023077	FBRSL1	12	133141973	T	C	C	1.0177	0.018099	0.982236	1.05445	0.33222	0.967407	1	11241	94362	-0.090901	1.5172e-06	A2_Trans	CODING_TRANSCRIPT_INTRON_VARIANT	AFR
783	Fever of unknown origin	symptoms	rs9367106	LOC100505711	6	41483390	G	C	C	0.957598	0.0446839	0.8773	1.04524	0.332222	0.967407	1	7793	105044	0.20225	3.4038e-11	B2_trans	INTERGENIC_VARIANT	AFR
272.11	Hypercholesterolemia	endocrine/metabolic	rs7671107	LOC101929161	4	25449225	G	A	A	1.01341	0.0137427	0.986483	1.04108	0.332225	0.967407	1	8542	91649	-0.064456	1.0803e-06	B2_trans	INTERGENIC_VARIANT	AFR
306	Other mental disorder	mental disorders	rs915823	TMPRSS2	21	42851454	A	C	C	1.01974	0.0201549	0.980238	1.06082	0.332229	0.967407	1	14529	89867	-0.066039	1.6687e-06	B2_trans	CODING_TRANSCRIPT_INTRON_VARIANT	AFR
686.3	Pilonidal cyst	dermatologic	rs61667602	CRHR1	17	43785349	T	C	C	0.877675	0.134566	0.674204	1.14255	0.332232	0.967407	1	362	115926	-0.093554	9.1279e-12	B2_trans	FIVE_PRIME_UTR_INTRON_VARIANT	AFR
964.1	Anticoagulants causing adverse effects	injuries & poisonings	rs7671107	LOC101929161	4	25449225	G	A	A	0.89784	0.111143	0.722094	1.11636	0.332249	0.967407	1	614	115841	-0.064456	1.0803e-06	B2_trans	INTERGENIC_VARIANT	AFR
710.11	Acute osteomyelitis	musculoskeletal	rs467843	TRAPPC13	5	64945715	A	G	G	0.957584	0.0447018	0.877257	1.04527	0.332258	0.967407	1	709	114831	-0.089724	1.7259e-06	A2_Trans	CODING_TRANSCRIPT_INTRON_VARIANT	AFR
415	Pulmonary heart disease	circulatory system	rs7560588	BCL11A	2	60727416	G	A	A	0.971627	0.0296876	0.916704	1.02984	0.332272	0.967407	1	3061	107541	-0.12371	2.3396e-07	A2_Trans	CODING_TRANSCRIPT_INTRON_VARIANT	AFR
428.4	Heart failure with preserved EF [Diastolic heart failure]	circulatory system	rs111783124	LOC101928126	21	35362848	G	A	A	0.934366	0.070019	0.814548	1.07181	0.332273	0.967407	1	2963	109262	0.13532	2.1558e-07	A2_Trans	INTERGENIC_VARIANT	AFR
173	Neoplasm of uncertain behavior of skin	neoplasms	rs13179014	SPEF2	5	35693227	A	C	C	1.04891	0.0492512	0.952391	1.15521	0.332275	0.967407	1	5199	109936	-0.061249	6.1057e-07	B2_trans	CODING_TRANSCRIPT_INTRON_VARIANT	AFR
840.1	Muscle/tendon sprain	injuries & poisonings	rs2284028	NCF4	22	37265172	A	C	C	0.897056	0.11205	0.720182	1.11737	0.332275	0.967407	1	690	115735	0.31271	4.1737e-06	A2_Trans	CODING_TRANSCRIPT_INTRON_VARIANT	AFR
530.2	Esophageal bleeding (varices/hemorrhage)	digestive	rs6869036	MGAT1	5	180223327	C	T	T	1.13302	0.12881	0.880226	1.45841	0.332277	0.967407	1	1095	114695	0.25536	1.7578e-06	A2_Trans	FIVE_PRIME_UTR_INTRON_VARIANT	AFR
291.1	Transient mental disorders due to conditions classified elsewhere	mental disorders	rs35154152	THBS3	1	155172725	T	C	C	0.895118	0.114284	0.715487	1.11985	0.332291	0.967407	1	375	116073	-0.20528	2.3574e-11	A2_Trans	SYNONYMOUS_VARIANT	AFR
741	Symptoms and disorders of the joints	musculoskeletal	rs1250993	LOC101929525	10	81399565	C	G	G	0.985523	0.0150415	0.956893	1.01501	0.332304	0.967407	1	14783	85967	0.12403	5.3767e-08	A2_Trans	INTERGENIC_VARIANT	AFR
742.9	Other derangement of joint	musculoskeletal	rs11234800	ME3	11	86479407	G	C	C	0.904756	0.103241	0.739014	1.10767	0.332304	0.967407	1	3920	110810	-0.077173	3.0702e-06	B2_trans	INTERGENIC_VARIANT	AFR
415.21	Primary pulmonary hypertension	circulatory system	rs13050728	IFNAR2	21	34615210	T	C	C	0.930196	0.0746394	0.803603	1.07673	0.332317	0.967407	1	877	115262	-0.10657	4.0686e-21	B2_trans,A2_Trans	CODING_TRANSCRIPT_INTRON_VARIANT	AFR
531.3	Duodenal ulcer	digestive	rs12567716	FOXD2	1	48197570	T	C	C	0.876106	0.136439	0.670532	1.14471	0.33233	0.967407	1	955	115094	-0.090753	1.4878e-06	B2_trans	INTERGENIC_VARIANT	AFR
722.1	Displacement of intervertebral disc	musculoskeletal	rs9577395	ATP11A	13	113534984	C	G	G	1.03954	0.0400008	0.961151	1.12432	0.332353	0.967407	1	5468	106227	0.064829	8.6068e-07	B2_trans,A2_Trans	CODING_TRANSCRIPT_INTRON_VARIANT	AFR
225	Benign neoplasm of brain and other parts of nervous system	neoplasms	rs6869036	MGAT1	5	180223327	C	T	T	0.840981	0.178658	0.592532	1.1936	0.332359	0.967407	1	401	115683	0.25536	1.7578e-06	A2_Trans	FIVE_PRIME_UTR_INTRON_VARIANT	AFR
556.11	Angiodysplasia of intestine (without mention of hemorrhage)	digestive	rs9501257	HLA-DPB1	6	33055355	A	G	G	0.906264	0.101536	0.742723	1.10582	0.332368	0.967407	1	514	115951	0.17269	4.1339e-08	A2_Trans	THREE_PRIME_UTR_EXON_VARIANT	AFR
512.9	Other dyspnea	respiratory	rs75505823	LRP1	12	57540956	G	T	T	0.93188	0.0727814	0.807995	1.07476	0.33237	0.967407	1	16868	84280	-0.20852	3.0745e-06	A2_Trans	CODING_TRANSCRIPT_INTRON_VARIANT	AFR
367.1	Myopia	sense organs	rs8080583	KANSL1	17	44162597	C	A	A	1.01238	0.012696	0.987502	1.03789	0.33237	0.967407	1	15802	82252	-0.12662	2.0785e-08	A2_Trans	CODING_TRANSCRIPT_INTRON_VARIANT	AFR
282.9	Other hereditary hemolytic anemias	hematopoietic	rs147812915	KAT7	17	47858295	C	T	T	0.691191	0.381021	0.327546	1.45856	0.332375	0.967407	1	477	115565	0.23438	1.0943e-07	A2_Trans	INTERGENIC_VARIANT	AFR
724	Other and unspecified disorders of back	musculoskeletal	rs75505823	LRP1	12	57540956	G	T	T	0.870904	0.142597	0.658554	1.15173	0.332383	0.967407	1	6252	106556	-0.20852	3.0745e-06	A2_Trans	CODING_TRANSCRIPT_INTRON_VARIANT	AFR
204.12	Lymphoid leukemia, chronic	neoplasms	rs9501257	HLA-DPB1	6	33055355	A	G	G	1.07999	0.0793919	0.924364	1.26183	0.332386	0.967407	1	76	116265	0.17269	4.1339e-08	A2_Trans	THREE_PRIME_UTR_EXON_VARIANT	AFR
271.3	Intestinal disaccharidase deficiencies and disaccharide malabsorption	endocrine/metabolic	rs1250993	LOC101929525	10	81399565	C	G	G	1.02811	0.028602	0.972063	1.08739	0.332386	0.967407	1	4185	108657	0.12403	5.3767e-08	A2_Trans	INTERGENIC_VARIANT	AFR
459	Other disorders of circulatory system	circulatory system	rs10774679	OAS3	12	113374748	C	T	T	1.02535	0.0258301	0.974736	1.0786	0.332386	0.967407	1	5990	107062	0.075824	4.6954e-12	B2_trans	UPSTREAM_GENE_VARIANT	AFR
189.2	Cancer of bladder	neoplasms	rs11702230	LOC101928126	21	35377591	C	T	T	0.865939	0.148499	0.647268	1.15848	0.332394	0.967407	1	744	114824	0.099731	3.223e-09	B2_trans	INTERGENIC_VARIANT	AFR
907	Injuries to the nervous system	injuries & poisonings	rs34488998	NKAIN3	8	63408372	G	A	A	1.21498	0.200894	0.819533	1.80123	0.332399	0.967407	1	2261	112901	0.1355	3.4644e-06	B2_trans	CODING_TRANSCRIPT_INTRON_VARIANT	AFR
575.7	Other disorders of gallbladder	digestive	rs10774671	OAS1	12	113357193	G	A	A	1.06326	0.063284	0.939231	1.20367	0.332403	0.967407	1	1180	114974	0.12569	3.6032e-11	A2_Trans	SPLICE_ACCEPTOR_VARIANT	AFR
327.4	Insomnia	neurological	rs67959919	LZTFL1	3	45871908	G	A	A	0.954307	0.0482563	0.868185	1.04897	0.332448	0.967424	1	13165	82195	0.59355	1.6043e-80	A2_Trans	CODING_TRANSCRIPT_INTRON_VARIANT	AFR
508	Pulmonary collapse; interstitial and compensatory emphysema	respiratory	rs60305836	CDH8	16	61709381	A	C	C	1.04548	0.0458922	0.955549	1.14388	0.332454	0.967424	1	3997	111189	0.086719	1.1846e-06	B2_trans	CODING_TRANSCRIPT_INTRON_VARIANT	AFR
574.1	Cholelithiasis	digestive	rs7960611	CLEC1A	12	10230416	G	A	A	0.970746	0.0306353	0.914174	1.03082	0.332463	0.967424	1	2114	111304	-0.1584	3.3086e-07	A2_Trans	CODING_TRANSCRIPT_INTRON_VARIANT	AFR
317.11	Alcoholic liver damage	mental disorders	rs3746539	PTPRT	20	40702071	G	A	A	0.963078	0.0388194	0.89252	1.03921	0.332479	0.967424	1	1609	112916	0.05405	1.7723e-06	B2_trans	THREE_PRIME_UTR_EXON_VARIANT	AFR
287.31	Primary thrombocytopenia	hematopoietic	rs11085727	TYK2	19	10466123	C	T	T	1.12524	0.121766	0.886337	1.42854	0.332514	0.967424	1	272	116086	0.17253	2.3333e-18	A2_Trans,B2_trans	CODING_TRANSCRIPT_INTRON_VARIANT	AFR
041.12	Methicillin resistant Staphylococcus aureus	infectious diseases	rs732990	CIB4	2	26842146	C	G	G	0.949169	0.0538337	0.854123	1.05479	0.332515	0.967424	1	1438	114318	0.056389	5.6358e-07	B2_trans	CODING_TRANSCRIPT_INTRON_VARIANT	AFR
198.2	Secondary malignancy of respiratory organs	neoplasms	rs766826	ELF5	11	34528766	C	T	T	0.929586	0.075348	0.801961	1.07752	0.332518	0.967424	1	408	115660	-0.082134	1.155e-11	B2_trans	CODING_TRANSCRIPT_INTRON_VARIANT	AFR
300.9	Posttraumatic stress disorder	mental disorders	rs9501257	HLA-DPB1	6	33055355	A	G	G	1.00908	0.00933034	0.990797	1.02771	0.332528	0.967424	1	6170	73326	0.17269	4.1339e-08	A2_Trans	THREE_PRIME_UTR_EXON_VARIANT	AFR
195.1	Malignant neoplasm, other	neoplasms	rs581342	LMNA	1	156095466	T	C	C	0.952163	0.0505855	0.862289	1.0514	0.332529	0.967424	1	1289	114526	0.090245	2.6355e-07	B2_trans	CODING_TRANSCRIPT_INTRON_VARIANT	AFR
1002	NA	NA	rs34488998	NKAIN3	8	63408372	G	A	A	0.904033	0.104114	0.737162	1.10868	0.332529	0.967424	1	7443	101121	0.1355	3.4644e-06	B2_trans	CODING_TRANSCRIPT_INTRON_VARIANT	AFR
619.4	Noninflammatory disorders of vagina	genitourinary	rs10129899	LINC00637	14	104330432	C	A	A	1.08618	0.0853067	0.918941	1.28385	0.332529	0.967424	1	1508	114508	-0.057002	2.1916e-06	B2_trans	INTERGENIC_VARIANT	AFR
290.3	Other persistent mental disorders due to conditions classified elsewhere	mental disorders	rs467843	TRAPPC13	5	64945715	A	G	G	0.977774	0.0231954	0.934317	1.02325	0.332536	0.967424	1	2823	109484	-0.089724	1.7259e-06	A2_Trans	CODING_TRANSCRIPT_INTRON_VARIANT	AFR
614	Inflammatory diseases of female pelvic organs	genitourinary	rs6869036	MGAT1	5	180223327	C	T	T	1.07466	0.0743129	0.928997	1.24315	0.332599	0.967548	1	2928	109044	0.25536	1.7578e-06	A2_Trans	FIVE_PRIME_UTR_INTRON_VARIANT	AFR
722.7	Intervertebral disc disorder with myelopathy	musculoskeletal	rs1250993	LOC101929525	10	81399565	C	G	G	0.958555	0.0436885	0.879892	1.04425	0.332616	0.967548	1	1542	113545	0.12403	5.3767e-08	A2_Trans	INTERGENIC_VARIANT	AFR
714.1	Rheumatoid arthritis	musculoskeletal	rs67959919	LZTFL1	3	45871908	G	A	A	0.871904	0.141485	0.660749	1.15054	0.332626	0.967548	1	1410	113076	0.59355	1.6043e-80	A2_Trans	CODING_TRANSCRIPT_INTRON_VARIANT	AFR
378.1	Strabismus (not specified as paralytic)	sense organs	rs2277732	DPP9	19	4723670	C	A	A	1.05374	0.0540336	0.947853	1.17146	0.332639	0.967548	1	1428	113556	0.11697	6.1912e-22	B2_trans,A2_Trans	FIVE_PRIME_UTR_INTRON_VARIANT	AFR
722.8	Postlaminectomy syndrome	musculoskeletal	rs9461128	TMEM14B	6	10753875	T	C	C	0.953142	0.0495384	0.864949	1.05033	0.332662	0.967548	1	747	114855	0.13046	3.4269e-06	B2_trans	CODING_TRANSCRIPT_INTRON_VARIANT	AFR
626	Disorders of menstruation and other abnormal bleeding from female genital tract	genitourinary	rs10086829	COL14A1	8	121149129	G	A	A	1.03893	0.0394192	0.961681	1.12238	0.332663	0.967548	1	1797	109350	-0.097352	3.8599e-06	A2_Trans	FIVE_PRIME_UTR_INTRON_VARIANT	AFR
572	Ascites (non malignant)	digestive	rs67579710	THBS3	1	155173527	G	A	A	0.946278	0.0569996	0.846254	1.05813	0.332668	0.967548	1	1153	114624	-0.10348	1.0252e-09	B2_trans	CODING_TRANSCRIPT_INTRON_VARIANT	AFR
700	Corns and callosities	dermatologic	rs9268576	HLA-DRA	6	32395641	T	C	C	0.978695	0.0222298	0.936969	1.02228	0.332669	0.967548	1	7221	96961	0.095134	9.9752e-07	B2_trans	INTERGENIC_VARIANT	AFR
427.42	Cardiac arrest	circulatory system	rs7579014	BCL11A	2	60707894	G	A	A	1.06658	0.0665326	0.936179	1.21513	0.332674	0.967548	1	765	115368	-0.05629	1.2614e-06	B2_trans	CODING_TRANSCRIPT_INTRON_VARIANT	AFR
681.1	Cellulitis and abscess of fingers/toes	dermatologic	rs67579710	THBS3	1	155173527	G	A	A	1.03295	0.0334713	0.967365	1.10299	0.332698	0.967587	1	4476	109690	-0.10348	1.0252e-09	B2_trans	CODING_TRANSCRIPT_INTRON_VARIANT	AFR
270.32	Paraproteinemia	endocrine/metabolic	rs10774671	OAS1	12	113357193	G	A	A	1.03419	0.0347052	0.966181	1.10698	0.332725	0.9676	1	474	114433	0.12569	3.6032e-11	A2_Trans	SPLICE_ACCEPTOR_VARIANT	AFR
537.1	Lesions of stomach and duodenum	digestive	rs9501257	HLA-DPB1	6	33055355	A	G	G	1.08339	0.0826901	0.921297	1.27401	0.332728	0.9676	1	422	115946	0.17269	4.1339e-08	A2_Trans	THREE_PRIME_UTR_EXON_VARIANT	AFR
1010.1	NA	NA	rs7671107	LOC101929161	4	25449225	G	A	A	0.981752	0.0190136	0.945839	1.01903	0.332745	0.9676	1	8692	99774	-0.064456	1.0803e-06	B2_trans	INTERGENIC_VARIANT	AFR
427	Cardiac dysrhythmias	circulatory system	rs117169628	SLC22A31	16	89262657	G	A	A	0.968297	0.0332613	0.907186	1.03352	0.332745	0.9676	1	15912	71023	0.081201	5.77e-07	B2_trans	SYNONYMOUS_VARIANT	AFR
458.2	Iatrogenic hypotension	circulatory system	rs9577395	ATP11A	13	113534984	C	G	G	1.12777	0.124153	0.884184	1.43847	0.332779	0.96762	1	1738	114475	0.064829	8.6068e-07	B2_trans,A2_Trans	CODING_TRANSCRIPT_INTRON_VARIANT	AFR
158	Neoplasm of unspecified nature of digestive system	neoplasms	rs9896243	NSF	17	44826056	C	G	G	1.08825	0.0873187	0.917068	1.29138	0.332795	0.96762	1	1189	114872	-0.13155	3.2234e-08	A2_Trans	CODING_TRANSCRIPT_INTRON_VARIANT	AFR
585.4	Chronic kidney disease, Stage I or II	genitourinary	rs9577395	ATP11A	13	113534984	C	G	G	0.958976	0.0432524	0.881031	1.04382	0.3328	0.96762	1	3957	108128	0.064829	8.6068e-07	B2_trans,A2_Trans	CODING_TRANSCRIPT_INTRON_VARIANT	AFR
473.1	Chronic laryngitis	respiratory	rs60869999	MYO1C	17	1390948	A	T	T	1.14468	0.139527	0.870803	1.5047	0.332811	0.96762	1	662	115776	0.059541	2.9039e-06	B2_trans	CODING_TRANSCRIPT_INTRON_VARIANT	AFR
696.41	Psoriasis vulgaris	dermatologic	rs72711165	TMEM65	8	125336564	T	C	C	0.89765	0.111493	0.721447	1.11689	0.332822	0.96762	1	892	114268	0.18279	6.0907e-07	B2_trans	CODING_TRANSCRIPT_INTRON_VARIANT	AFR
318	Tobacco use disorder	mental disorders	rs61667602	CRHR1	17	43785349	T	C	C	0.984532	0.0160967	0.953956	1.01609	0.332824	0.96762	1	9797	63073	-0.093554	9.1279e-12	B2_trans	FIVE_PRIME_UTR_INTRON_VARIANT	AFR
291.8	Alteration of consciousness	mental disorders	rs1878527	ANKRD30BL	2	133056313	T	C	C	0.933614	0.0709315	0.812438	1.07286	0.332826	0.96762	1	2686	113331	-0.077457	2.0215e-06	B2_trans	INTERGENIC_VARIANT	AFR
041.9	Infection with drug-resistant microorganisms	infectious diseases	rs117169628	SLC22A31	16	89262657	G	A	A	1.24617	0.227254	0.798248	1.94543	0.332843	0.967638	1	908	115408	0.081201	5.77e-07	B2_trans	SYNONYMOUS_VARIANT	AFR
276.41	Acidosis	endocrine/metabolic	rs12660421	FOXP4-AS1	6	41488378	G	A	A	0.949567	0.0534402	0.85514	1.05442	0.332862	0.967653	1	4068	109494	0.35506	1.1424e-09	A2_Trans	DOWNSTREAM_GENE_VARIANT	AFR
204.4	Multiple myeloma	neoplasms	rs8052423	SLC22A31	16	89269178	G	T	T	0.934738	0.069695	0.81539	1.07156	0.332872	0.967653	1	195	115782	0.13037	1.0019e-06	A2_Trans	UPSTREAM_GENE_VARIANT	AFR
514	Abnormal findings examination of lungs	respiratory	rs62200027	CASC20	20	6469515	G	A	A	0.974072	0.0271293	0.923631	1.02727	0.332883	0.967653	1	7417	102171	-0.053006	3.3456e-06	B2_trans,A2_Trans	NON_CODING_TRANSCRIPT_INTRON_VARIANT	AFR
994	Sepsis and SIRS	injuries & poisonings	rs60869999	MYO1C	17	1390948	A	T	T	0.965406	0.0363601	0.899001	1.03672	0.332901	0.967653	1	3027	109648	0.059541	2.9039e-06	B2_trans	CODING_TRANSCRIPT_INTRON_VARIANT	AFR
735.2	Acquired toe deformities	musculoskeletal	rs1405655	NR1H2	19	50882619	T	C	C	0.985935	0.0146292	0.958067	1.01461	0.332901	0.967653	1	6585	98562	0.075181	1.1208e-11	B2_trans,A2_Trans	CODING_TRANSCRIPT_INTRON_VARIANT	AFR
428.4	Heart failure with preserved EF [Diastolic heart failure]	circulatory system	rs60869999	MYO1C	17	1390948	A	T	T	0.966975	0.0346842	0.903425	1.035	0.332922	0.967658	1	2963	109262	0.059541	2.9039e-06	B2_trans	CODING_TRANSCRIPT_INTRON_VARIANT	AFR
540	Appendiceal conditions	digestive	rs721917	SFTPD	10	81706324	A	G	G	0.951891	0.0509214	0.861476	1.0518	0.332924	0.967658	1	340	115519	0.055247	2.0819e-07	B2_trans	SYNONYMOUS_VARIANT	AFR
204.4	Multiple myeloma	neoplasms	rs505922	ABO	9	136149229	T	C	C	1.05582	0.056107	0.945872	1.17855	0.332974	0.967773	1	195	115782	-0.099884	2.0889e-20	B2_trans	CODING_TRANSCRIPT_INTRON_VARIANT	AFR
388	Other disorders of ear	sense organs	rs2924480	ELF5	11	34529831	T	C	C	1.08597	0.0851917	0.918973	1.28331	0.332997	0.967809	1	2125	114024	-0.11648	2.817e-07	A2_Trans	CODING_TRANSCRIPT_INTRON_VARIANT	AFR
227	Benign neoplasm of other endocrine glands and related structures	neoplasms	rs6869036	MGAT1	5	180223327	C	T	T	1.0883	0.0874061	0.916954	1.29166	0.333014	0.967821	1	986	113693	0.25536	1.7578e-06	A2_Trans	FIVE_PRIME_UTR_INTRON_VARIANT	AFR
180	Cervical cancer and dysplasia	neoplasms	rs505922	ABO	9	136149229	T	C	C	1.05561	0.0559114	0.946049	1.17787	0.333036	0.967821	1	595	115338	-0.099884	2.0889e-20	B2_trans	CODING_TRANSCRIPT_INTRON_VARIANT	AFR
755.1	Congenital deformities of feet	congenital anomalies	rs8080583	KANSL1	17	44162597	C	A	A	0.978314	0.022651	0.935831	1.02272	0.333075	0.967821	1	4917	106737	-0.12662	2.0785e-08	A2_Trans	CODING_TRANSCRIPT_INTRON_VARIANT	AFR
331.1	Hydrocephalus	neurological	rs7560588	BCL11A	2	60727416	G	A	A	1.15476	0.148665	0.862877	1.54539	0.333085	0.967821	1	160	116311	-0.12371	2.3396e-07	A2_Trans	CODING_TRANSCRIPT_INTRON_VARIANT	AFR
362.7	Hereditary retinal dystrophies	sense organs	rs10774671	OAS1	12	113357193	G	A	A	1.07322	0.0730088	0.930131	1.23832	0.3331	0.967821	1	809	115472	0.12569	3.6032e-11	A2_Trans	SPLICE_ACCEPTOR_VARIANT	AFR
290	Delirium dementia and amnestic and other cognitive disorders	mental disorders	rs732990	CIB4	2	26842146	C	G	G	0.979842	0.0210395	0.940259	1.02109	0.333101	0.967821	1	4514	105399	0.056389	5.6358e-07	B2_trans	CODING_TRANSCRIPT_INTRON_VARIANT	AFR
561	Symptoms involving digestive system	digestive	rs60305836	CDH8	16	61709381	A	C	C	0.984105	0.0165543	0.952687	1.01656	0.333105	0.967821	1	14507	88698	0.086719	1.1846e-06	B2_trans	CODING_TRANSCRIPT_INTRON_VARIANT	AFR
572	Ascites (non malignant)	digestive	rs35154152	THBS3	1	155172725	T	C	C	0.946425	0.0568914	0.846565	1.05806	0.33311	0.967821	1	1153	114624	-0.20528	2.3574e-11	A2_Trans	SYNONYMOUS_VARIANT	AFR
157	Pancreatic cancer	neoplasms	rs10774671	OAS1	12	113357193	G	A	A	1.07164	0.0714848	0.931536	1.23281	0.333111	0.967821	1	226	116036	0.12569	3.6032e-11	A2_Trans	SPLICE_ACCEPTOR_VARIANT	AFR
189.11	Malignant neoplasm of kidney, except pelvis	neoplasms	rs7579014	BCL11A	2	60707894	G	A	A	0.962183	0.0398308	0.889926	1.04031	0.333117	0.967821	1	424	114724	-0.05629	1.2614e-06	B2_trans	CODING_TRANSCRIPT_INTRON_VARIANT	AFR
519	Other diseases of respiratory system, not elsewhere classified	respiratory	rs6869036	MGAT1	5	180223327	C	T	T	1.06375	0.063858	0.938609	1.20558	0.333133	0.967821	1	6814	105932	0.25536	1.7578e-06	A2_Trans	FIVE_PRIME_UTR_INTRON_VARIANT	AFR
173	Neoplasm of uncertain behavior of skin	neoplasms	rs3746539	PTPRT	20	40702071	G	A	A	0.956737	0.0456988	0.87477	1.04638	0.33315	0.967821	1	5199	109936	0.05405	1.7723e-06	B2_trans	THREE_PRIME_UTR_EXON_VARIANT	AFR
451	Phlebitis and thrombophlebitis	circulatory system	rs35508621	LZTFL1	3	45880481	T	C	C	0.820214	0.204797	0.54904	1.22532	0.333175	0.967821	1	2071	113486	0.38931	6.0917e-89	B2_trans	CODING_TRANSCRIPT_INTRON_VARIANT	AFR
272.13	Mixed hyperlipidemia	endocrine/metabolic	rs147812915	KAT7	17	47858295	C	T	T	1.06434	0.0644331	0.938065	1.2076	0.333205	0.967821	1	9092	88954	0.23438	1.0943e-07	A2_Trans	INTERGENIC_VARIANT	AFR
537.1	Lesions of stomach and duodenum	digestive	rs35508621	LZTFL1	3	45880481	T	C	C	1.36847	0.324169	0.724939	2.58325	0.333206	0.967821	1	422	115946	0.38931	6.0917e-89	B2_trans	CODING_TRANSCRIPT_INTRON_VARIANT	AFR
313.2	Tics and stuttering	mental disorders	rs117169628	SLC22A31	16	89262657	G	A	A	1.3075	0.277091	0.759594	2.25062	0.333237	0.967821	1	215	116232	0.081201	5.77e-07	B2_trans	SYNONYMOUS_VARIANT	AFR
720	Spinal stenosis	musculoskeletal	rs11702230	LOC101928126	21	35377591	C	T	T	0.954359	0.0482784	0.868195	1.04908	0.333237	0.967821	1	5850	99418	0.099731	3.223e-09	B2_trans	INTERGENIC_VARIANT	AFR
297.2	Suicide or self-inflicted injury	mental disorders	rs7579014	BCL11A	2	60707894	G	A	A	1.03526	0.0358159	0.965082	1.11055	0.333239	0.967821	1	1959	112817	-0.05629	1.2614e-06	B2_trans	CODING_TRANSCRIPT_INTRON_VARIANT	AFR
110.12	Althete's foot	infectious diseases	rs9461128	TMEM14B	6	10753875	T	C	C	1.01732	0.0177483	0.982541	1.05333	0.333243	0.967821	1	9955	97583	0.13046	3.4269e-06	B2_trans	CODING_TRANSCRIPT_INTRON_VARIANT	AFR
250.2	Type 2 diabetes	endocrine/metabolic	rs9501257	HLA-DPB1	6	33055355	A	G	G	1.00899	0.00924719	0.990865	1.02744	0.333251	0.967821	1	5552	63704	0.17269	4.1339e-08	A2_Trans	THREE_PRIME_UTR_EXON_VARIANT	AFR
710.1	Osteomyelitis	musculoskeletal	rs13179014	SPEF2	5	35693227	A	C	C	1.03791	0.038451	0.962561	1.11915	0.333252	0.967821	1	1067	113008	-0.061249	6.1057e-07	B2_trans	CODING_TRANSCRIPT_INTRON_VARIANT	AFR
394.7	Disease of tricuspid valve	circulatory system	rs6869036	MGAT1	5	180223327	C	T	T	1.22067	0.20608	0.815044	1.82816	0.333258	0.967821	1	1616	114732	0.25536	1.7578e-06	A2_Trans	FIVE_PRIME_UTR_INTRON_VARIANT	AFR
256.4	Polycystic ovaries	endocrine/metabolic	rs35508621	LZTFL1	3	45880481	T	C	C	0.636455	0.467009	0.254829	1.58959	0.333283	0.967821	1	136	116251	0.38931	6.0917e-89	B2_trans	CODING_TRANSCRIPT_INTRON_VARIANT	AFR
276.1	Electrolyte imbalance	endocrine/metabolic	rs1250993	LOC101929525	10	81399565	C	G	G	0.985786	0.0147966	0.957608	1.01479	0.333293	0.967821	1	11379	88584	0.12403	5.3767e-08	A2_Trans	INTERGENIC_VARIANT	AFR
041.11	Methicillin sensitive Staphylococcus aureus	infectious diseases	rs60305836	CDH8	16	61709381	A	C	C	1.05718	0.0574696	0.944558	1.18322	0.333305	0.967821	1	1546	114190	0.086719	1.1846e-06	B2_trans	CODING_TRANSCRIPT_INTRON_VARIANT	AFR
374.6	Dermatochalasis	sense organs	rs9501257	HLA-DPB1	6	33055355	A	G	G	0.957133	0.045287	0.875838	1.04597	0.333317	0.967821	1	720	114897	0.17269	4.1339e-08	A2_Trans	THREE_PRIME_UTR_EXON_VARIANT	AFR
172	Skin cancer	neoplasms	rs1250993	LOC101929525	10	81399565	C	G	G	1.06045	0.0606724	0.941557	1.19436	0.333333	0.967821	1	1197	114655	0.12403	5.3767e-08	A2_Trans	INTERGENIC_VARIANT	AFR
261.4	Vitamin D deficiency	endocrine/metabolic	rs35508621	LZTFL1	3	45880481	T	C	C	0.956229	0.0462658	0.873334	1.04699	0.333339	0.967821	1	11753	78491	0.38931	6.0917e-89	B2_trans	CODING_TRANSCRIPT_INTRON_VARIANT	AFR
769	Nonallopathic lesions NEC	symptoms	rs915823	TMPRSS2	21	42851454	A	C	C	1.03839	0.0389399	0.962087	1.12074	0.333347	0.967821	1	655	113092	-0.066039	1.6687e-06	B2_trans	CODING_TRANSCRIPT_INTRON_VARIANT	AFR
745	Pain in joint	musculoskeletal	rs60869999	MYO1C	17	1390948	A	T	T	1.01643	0.0168489	0.983415	1.05056	0.333351	0.967821	1	11941	23256	0.059541	2.9039e-06	B2_trans	CODING_TRANSCRIPT_INTRON_VARIANT	AFR
521.1	Dental caries	digestive	rs60305836	CDH8	16	61709381	A	C	C	0.988793	0.0116502	0.966471	1.01163	0.333354	0.967821	1	9914	71372	0.086719	1.1846e-06	B2_trans	CODING_TRANSCRIPT_INTRON_VARIANT	AFR
743.11	Osteoporosis NOS	musculoskeletal	rs505922	ABO	9	136149229	T	C	C	0.969019	0.0325331	0.90916	1.03282	0.333367	0.967821	1	1499	112986	-0.099884	2.0889e-20	B2_trans	CODING_TRANSCRIPT_INTRON_VARIANT	AFR
287.31	Primary thrombocytopenia	hematopoietic	rs117169628	SLC22A31	16	89262657	G	A	A	1.25864	0.237794	0.78975	2.00591	0.333371	0.967821	1	272	116086	0.081201	5.77e-07	B2_trans	SYNONYMOUS_VARIANT	AFR
281.1	Megaloblastic anemia	hematopoietic	rs10774679	OAS3	12	113374748	C	T	T	0.972443	0.028888	0.918913	1.02909	0.333379	0.967821	1	2254	111544	0.075824	4.6954e-12	B2_trans	UPSTREAM_GENE_VARIANT	AFR
530.1	Esophagitis, GERD and related diseases	digestive	rs67959919	LZTFL1	3	45871908	G	A	A	0.962477	0.0395366	0.890711	1.04003	0.333382	0.967821	1	11232	63618	0.59355	1.6043e-80	A2_Trans	CODING_TRANSCRIPT_INTRON_VARIANT	AFR
527	Diseases of the salivary glands	digestive	rs75505823	LRP1	12	57540956	G	T	T	0.833787	0.187921	0.576894	1.20508	0.333392	0.967821	1	3508	110950	-0.20852	3.0745e-06	A2_Trans	CODING_TRANSCRIPT_INTRON_VARIANT	AFR
939	Atopic/contact dermatitis due to other or unspecified	dermatologic	rs505922	ABO	9	136149229	T	C	C	1.01194	0.0122684	0.987895	1.03657	0.333401	0.967821	1	14789	84107	-0.099884	2.0889e-20	B2_trans	CODING_TRANSCRIPT_INTRON_VARIANT	AFR
516	Abnormal sputum	respiratory	rs34488998	NKAIN3	8	63408372	G	A	A	0.786464	0.248339	0.483384	1.27957	0.333415	0.967821	1	2503	112690	0.1355	3.4644e-06	B2_trans	CODING_TRANSCRIPT_INTRON_VARIANT	AFR
320	Meningitis	neurological	rs35154152	THBS3	1	155172725	T	C	C	1.09715	0.0958524	0.909232	1.3239	0.333426	0.967821	1	337	116046	-0.20528	2.3574e-11	A2_Trans	SYNONYMOUS_VARIANT	AFR
710.12	Chronic osteomyelitis	musculoskeletal	rs11085727	TYK2	19	10466123	C	T	T	0.940138	0.0638204	0.829598	1.06541	0.333431	0.967821	1	679	114662	0.17253	2.3333e-18	A2_Trans,B2_trans	CODING_TRANSCRIPT_INTRON_VARIANT	AFR
728.7	Fasciitis	musculoskeletal	rs7671107	LOC101929161	4	25449225	G	A	A	0.983579	0.0171186	0.951126	1.01714	0.333436	0.967821	1	6677	100190	-0.064456	1.0803e-06	B2_trans	INTERGENIC_VARIANT	AFR
528.6	Leukoplakia of oral mucosa	digestive	rs60305836	CDH8	16	61709381	A	C	C	0.884886	0.126445	0.690648	1.13375	0.333447	0.967822	1	613	115844	0.086719	1.1846e-06	B2_trans	CODING_TRANSCRIPT_INTRON_VARIANT	AFR
575	Other biliary tract disease	digestive	rs7560588	BCL11A	2	60727416	G	A	A	0.953775	0.0489345	0.866548	1.04978	0.333463	0.967826	1	3020	111496	-0.12371	2.3396e-07	A2_Trans	CODING_TRANSCRIPT_INTRON_VARIANT	AFR
204.2	Myeloid leukemia	neoplasms	rs1878527	ANKRD30BL	2	133056313	T	C	C	1.13698	0.132734	0.876534	1.47481	0.33347	0.967826	1	127	116342	-0.077457	2.0215e-06	B2_trans	INTERGENIC_VARIANT	AFR
571	Chronic liver disease and cirrhosis	digestive	rs7579014	BCL11A	2	60707894	G	A	A	1.01773	0.0181754	0.982116	1.05464	0.333484	0.967826	1	4974	103890	-0.05629	1.2614e-06	B2_trans	CODING_TRANSCRIPT_INTRON_VARIANT	AFR
283	Acquired hemolytic anemias	hematopoietic	rs2277732	DPP9	19	4723670	C	A	A	1.1408	0.136212	0.873506	1.48989	0.333493	0.967826	1	324	116095	0.11697	6.1912e-22	B2_trans,A2_Trans	FIVE_PRIME_UTR_INTRON_VARIANT	AFR
255.21	Glucocorticoid deficiency	endocrine/metabolic	rs9896243	NSF	17	44826056	C	G	G	1.12264	0.119617	0.888016	1.41924	0.333504	0.967826	1	321	116031	-0.13155	3.2234e-08	A2_Trans	CODING_TRANSCRIPT_INTRON_VARIANT	AFR
401.2	Hypertensive heart and/or renal disease	circulatory system	rs147812915	KAT7	17	47858295	C	T	T	1.06538	0.0654919	0.937042	1.2113	0.333512	0.967826	1	8489	88677	0.23438	1.0943e-07	A2_Trans	INTERGENIC_VARIANT	AFR
809	Fracture of unspecified bones	injuries & poisonings	rs34488998	NKAIN3	8	63408372	G	A	A	1.20741	0.194901	0.824051	1.7691	0.333527	0.967827	1	2726	112380	0.1355	3.4644e-06	B2_trans	CODING_TRANSCRIPT_INTRON_VARIANT	AFR
261.4	Vitamin D deficiency	endocrine/metabolic	rs9896243	NSF	17	44826056	C	G	G	1.01542	0.0158232	0.984411	1.0474	0.333556	0.967827	1	11753	78491	-0.13155	3.2234e-08	A2_Trans	CODING_TRANSCRIPT_INTRON_VARIANT	AFR
740.11	Osteoarthrosis, localized, primary	musculoskeletal	rs78313563	ESS2	22	19136365	G	A	A	0.966273	0.0354806	0.901361	1.03586	0.333559	0.967827	1	10512	86037	0.40873	6.5914e-07	A2_Trans	UPSTREAM_GENE_VARIANT	AFR
153.3	Malignant neoplasm of rectum, rectosigmoid junction, and anus	neoplasms	rs766826	ELF5	11	34528766	C	T	T	0.935958	0.068448	0.818452	1.07033	0.333575	0.967827	1	460	115479	-0.082134	1.155e-11	B2_trans	CODING_TRANSCRIPT_INTRON_VARIANT	AFR
599.8	Other symptoms involving urinary system	genitourinary	rs7579014	BCL11A	2	60707894	G	A	A	1.03363	0.0342114	0.966598	1.10532	0.333578	0.967827	1	4585	110009	-0.05629	1.2614e-06	B2_trans	CODING_TRANSCRIPT_INTRON_VARIANT	AFR
374.2	Lagophthalmos	sense organs	rs4830964	.	23	15515319	C	G	G	1.08902	0.0882025	0.916135	1.29454	0.333596	0.967827	1	373	116036	0.046578	2.9701e-06	B2_trans	SEQUENCE_VARIANT	AFR
350.2	Abnormality of gait	neurological	rs2284028	NCF4	22	37265172	A	C	C	1.01458	0.0149747	0.985239	1.0448	0.333606	0.967827	1	11889	88486	0.31271	4.1737e-06	A2_Trans	CODING_TRANSCRIPT_INTRON_VARIANT	AFR
586	Other disorders of the kidney and ureters	genitourinary	rs12660421	FOXP4-AS1	6	41488378	G	A	A	1.03255	0.0331324	0.967632	1.10183	0.333613	0.967827	1	8086	100315	0.35506	1.1424e-09	A2_Trans	DOWNSTREAM_GENE_VARIANT	AFR
681.3	Cellulitis and abscess of arm/hand	dermatologic	rs505922	ABO	9	136149229	T	C	C	1.0392	0.0397741	0.961269	1.12346	0.333625	0.967827	1	2676	112615	-0.099884	2.0889e-20	B2_trans	CODING_TRANSCRIPT_INTRON_VARIANT	AFR
189.21	Malignant neoplasm of bladder	neoplasms	rs1250993	LOC101929525	10	81399565	C	G	G	0.945806	0.0576303	0.844787	1.05891	0.333639	0.967827	1	548	115213	0.12403	5.3767e-08	A2_Trans	INTERGENIC_VARIANT	AFR
275.5	Disorders of calcium/phosphorus metabolism	endocrine/metabolic	rs721917	SFTPD	10	81706324	A	G	G	0.971155	0.0302743	0.915206	1.03052	0.333645	0.967827	1	2990	111354	0.055247	2.0819e-07	B2_trans	SYNONYMOUS_VARIANT	AFR
196	Radiotherapy	neoplasms	rs9501257	HLA-DPB1	6	33055355	A	G	G	0.969771	0.0317499	0.911262	1.03204	0.333647	0.967827	1	446	114082	0.17269	4.1339e-08	A2_Trans	THREE_PRIME_UTR_EXON_VARIANT	AFR
793	NA	NA	rs581342	LMNA	1	156095466	T	C	C	1.06246	0.0626674	0.939658	1.20131	0.33365	0.967827	1	2640	113470	0.090245	2.6355e-07	B2_trans	CODING_TRANSCRIPT_INTRON_VARIANT	AFR
562.2	Diverticulitis	digestive	rs10086829	COL14A1	8	121149129	G	A	A	0.952043	0.0508388	0.861752	1.05179	0.333698	0.967904	1	2225	112756	-0.097352	3.8599e-06	A2_Trans	FIVE_PRIME_UTR_INTRON_VARIANT	AFR
530.2	Esophageal bleeding (varices/hemorrhage)	digestive	rs12809318	FBRSL1	12	133140840	T	C	C	1.05637	0.0567305	0.945209	1.18061	0.333699	0.967904	1	1095	114695	-0.062781	9.5289e-09	B2_trans	CODING_TRANSCRIPT_INTRON_VARIANT	AFR
324	Other CNS infection and poliomyelitis	neurological	rs505922	ABO	9	136149229	T	C	C	0.908323	0.0994722	0.747428	1.10385	0.333717	0.967904	1	239	116205	-0.099884	2.0889e-20	B2_trans	CODING_TRANSCRIPT_INTRON_VARIANT	AFR
622	Polyp of female genital organs	genitourinary	rs111783124	LOC101928126	21	35362848	G	A	A	1.21537	0.201787	0.818369	1.80497	0.333731	0.967904	1	489	115787	0.13532	2.1558e-07	A2_Trans	INTERGENIC_VARIANT	AFR
574.2	Calculus of bile duct	digestive	rs7579014	BCL11A	2	60707894	G	A	A	0.931413	0.0735062	0.806443	1.07575	0.333735	0.967904	1	560	115670	-0.05629	1.2614e-06	B2_trans	CODING_TRANSCRIPT_INTRON_VARIANT	AFR
442.2	Aneurysm of iliac artery	circulatory system	rs1250993	LOC101929525	10	81399565	C	G	G	1.08932	0.0885061	0.915835	1.29566	0.333748	0.967904	1	248	116034	0.12403	5.3767e-08	A2_Trans	INTERGENIC_VARIANT	AFR
1090	NA	NA	rs721917	SFTPD	10	81706324	A	G	G	1.03141	0.0319969	0.968715	1.09816	0.333751	0.967904	1	2615	111987	0.055247	2.0819e-07	B2_trans	SYNONYMOUS_VARIANT	AFR
070.4	Chronic hepatitis	infectious diseases	rs12660421	FOXP4-AS1	6	41488378	G	A	A	0.91449	0.0924814	0.762884	1.09622	0.333765	0.967914	1	1483	114141	0.35506	1.1424e-09	A2_Trans	DOWNSTREAM_GENE_VARIANT	AFR
522.5	Periapical abscess	digestive	rs7560588	BCL11A	2	60727416	G	A	A	0.955281	0.0473355	0.870641	1.04815	0.333793	0.96796	1	6363	107984	-0.12371	2.3396e-07	A2_Trans	CODING_TRANSCRIPT_INTRON_VARIANT	AFR
288.1	Decreased white blood cell count	hematopoietic	rs111783124	LOC101928126	21	35362848	G	A	A	1.07729	0.0770292	0.926326	1.25285	0.333818	0.96796	1	2792	110550	0.13532	2.1558e-07	A2_Trans	INTERGENIC_VARIANT	AFR
320	Meningitis	neurological	rs11702230	LOC101928126	21	35377591	C	T	T	1.27941	0.254965	0.776217	2.10881	0.333843	0.96796	1	337	116046	0.099731	3.223e-09	B2_trans	INTERGENIC_VARIANT	AFR
740.1	Osteoarthritis; localized	musculoskeletal	rs61667602	CRHR1	17	43785349	T	C	C	1.01702	0.0174595	0.982802	1.05242	0.333854	0.96796	1	12184	74342	-0.093554	9.1279e-12	B2_trans	FIVE_PRIME_UTR_INTRON_VARIANT	AFR
580.12	Non-proliferative glomerulonephritis	genitourinary	rs12809318	FBRSL1	12	133140840	T	C	C	1.08809	0.0873656	0.916855	1.29132	0.333856	0.96796	1	189	116103	-0.062781	9.5289e-09	B2_trans	CODING_TRANSCRIPT_INTRON_VARIANT	AFR
696.41	Psoriasis vulgaris	dermatologic	rs721917	SFTPD	10	81706324	A	G	G	1.03659	0.0371923	0.963719	1.11498	0.333874	0.96796	1	892	114268	0.055247	2.0819e-07	B2_trans	SYNONYMOUS_VARIANT	AFR
371.2	Conjunctivitis, noninfectious	sense organs	rs9896243	NSF	17	44826056	C	G	G	0.963162	0.0388426	0.892558	1.03935	0.333894	0.96796	1	4742	108477	-0.13155	3.2234e-08	A2_Trans	CODING_TRANSCRIPT_INTRON_VARIANT	AFR
738	Other acquired musculoskeletal deformity	musculoskeletal	rs77534576	DLX4	17	47940666	C	T	T	1.23321	0.216937	0.806081	1.88665	0.333915	0.96796	1	3147	111666	0.20794	1.7585e-10	B2_trans	INTERGENIC_VARIANT	AFR
740	Osteoarthrosis	musculoskeletal	rs2284028	NCF4	22	37265172	A	C	C	0.989317	0.0111162	0.967995	1.01111	0.333921	0.96796	1	13114	53425	0.31271	4.1737e-06	A2_Trans	CODING_TRANSCRIPT_INTRON_VARIANT	AFR
573.6	Nonspecific elevation of levels of transaminase or lactic acid dehydrogenase [LDH]	digestive	rs76423999	SLC12A7	5	1098067	T	A	A	0.920704	0.0855032	0.778646	1.08868	0.333926	0.96796	1	3443	111827	0.18412	3.8813e-07	A2_Trans	CODING_TRANSCRIPT_INTRON_VARIANT	AFR
362.3	Other nondiabetic retinopathy	sense organs	rs13179014	SPEF2	5	35693227	A	C	C	1.02597	0.0265387	0.973972	1.08075	0.33394	0.96796	1	6054	104885	-0.061249	6.1057e-07	B2_trans	CODING_TRANSCRIPT_INTRON_VARIANT	AFR
300	Anxiety disorders	mental disorders	rs495828	ABO	9	136154867	G	T	T	0.987535	0.0129824	0.962724	1.01299	0.333943	0.96796	1	9366	51504	-0.13432	6.5649e-10	A2_Trans	UPSTREAM_GENE_VARIANT	AFR
504.1	Idiopathic fibrosing alveolitis	respiratory	rs11702230	LOC101928126	21	35377591	C	T	T	0.748935	0.299219	0.416628	1.34629	0.333948	0.96796	1	350	116009	0.099731	3.223e-09	B2_trans	INTERGENIC_VARIANT	AFR
202	Cancer of other lymphoid, histiocytic tissue	neoplasms	rs72655853	SBSPON	8	73985608	A	G	G	1.18031	0.171581	0.843229	1.65214	0.33396	0.96796	1	617	115051	0.22523	8.3915e-07	A2_Trans	CODING_TRANSCRIPT_INTRON_VARIANT	AFR
731.1	Osteitis deformans [Paget's disease of bone]	musculoskeletal	rs9501257	HLA-DPB1	6	33055355	A	G	G	0.926701	0.0787903	0.794097	1.08145	0.333965	0.96796	1	124	116204	0.17269	4.1339e-08	A2_Trans	THREE_PRIME_UTR_EXON_VARIANT	AFR
415	Pulmonary heart disease	circulatory system	rs12567716	FOXD2	1	48197570	T	C	C	1.04144	0.0420299	0.95909	1.13087	0.333973	0.96796	1	3061	107541	-0.090753	1.4878e-06	B2_trans	INTERGENIC_VARIANT	AFR
516	Abnormal sputum	respiratory	rs111837807	CCHCR1	6	31121232	T	C	C	1.08196	0.0815429	0.922155	1.26947	0.333993	0.96796	1	2503	112690	0.20363	2.152e-11	A2_Trans,B2_trans	CODING_TRANSCRIPT_INTRON_VARIANT	AFR
722.8	Postlaminectomy syndrome	musculoskeletal	rs1453205	LOC101928196	2	19901073	C	T	T	1.04511	0.0456677	0.955626	1.14297	0.334002	0.96796	1	747	114855	0.096992	3.6368e-06	A2_Trans	INTERGENIC_VARIANT	AFR
433.8	Late effects of cerebrovascular disease	circulatory system	rs35508621	LZTFL1	3	45880481	T	C	C	1.09181	0.0909312	0.913582	1.30482	0.334042	0.96796	1	2457	109268	0.38931	6.0917e-89	B2_trans	CODING_TRANSCRIPT_INTRON_VARIANT	AFR
528	Diseases of the oral soft tissues, excluding lesions specific for gingiva and tongue	digestive	rs9367106	LOC100505711	6	41483390	G	C	C	0.956138	0.046432	0.872966	1.04723	0.334045	0.96796	1	6656	106440	0.20225	3.4038e-11	B2_trans	INTERGENIC_VARIANT	AFR
481	Influenza	respiratory	rs7671107	LOC101929161	4	25449225	G	A	A	0.962059	0.0400431	0.889441	1.04061	0.334076	0.96796	1	5657	109371	-0.064456	1.0803e-06	B2_trans	INTERGENIC_VARIANT	AFR
337	Disorders of the autonomic nervous system	neurological	rs6869036	MGAT1	5	180223327	C	T	T	0.920797	0.0854262	0.778841	1.08863	0.33408	0.96796	1	3761	110517	0.25536	1.7578e-06	A2_Trans	FIVE_PRIME_UTR_INTRON_VARIANT	AFR
561.2	NA	NA	rs11702230	LOC101928126	21	35377591	C	T	T	0.894705	0.115189	0.713889	1.12132	0.334091	0.96796	1	4390	110364	0.099731	3.223e-09	B2_trans	INTERGENIC_VARIANT	AFR
589	Abnormal results of function study of kidney	genitourinary	rs7579014	BCL11A	2	60707894	G	A	A	0.943358	0.0603674	0.838092	1.06185	0.334094	0.96796	1	2240	113775	-0.05629	1.2614e-06	B2_trans	CODING_TRANSCRIPT_INTRON_VARIANT	AFR
375	Disorders of lacrimal system	sense organs	rs8080583	KANSL1	17	44162597	C	A	A	0.940171	0.0638716	0.829544	1.06555	0.334098	0.96796	1	950	115107	-0.12662	2.0785e-08	A2_Trans	CODING_TRANSCRIPT_INTRON_VARIANT	AFR
256.4	Polycystic ovaries	endocrine/metabolic	rs2284028	NCF4	22	37265172	A	C	C	1.10437	0.10278	0.902873	1.35083	0.334108	0.96796	1	136	116251	0.31271	4.1737e-06	A2_Trans	CODING_TRANSCRIPT_INTRON_VARIANT	AFR
425.11	Hypertrophic obstructive cardiomyopathy	circulatory system	rs5023077	FBRSL1	12	133141973	T	C	C	0.90005	0.109027	0.72688	1.11447	0.33411	0.96796	1	245	116169	-0.090901	1.5172e-06	A2_Trans	CODING_TRANSCRIPT_INTRON_VARIANT	AFR
716	Other arthropathies	musculoskeletal	rs2284028	NCF4	22	37265172	A	C	C	1.01531	0.0157275	0.984487	1.04709	0.334111	0.96796	1	12569	90246	0.31271	4.1737e-06	A2_Trans	CODING_TRANSCRIPT_INTRON_VARIANT	AFR
276.1	Electrolyte imbalance	endocrine/metabolic	rs467843	TRAPPC13	5	64945715	A	G	G	1.01243	0.0127873	0.987368	1.03812	0.334125	0.96796	1	11379	88584	-0.089724	1.7259e-06	A2_Trans	CODING_TRANSCRIPT_INTRON_VARIANT	AFR
531.1	Hemorrhage from gastrointestinal ulcer	digestive	rs55654108	PDCL3P4	3	101425703	A	G	G	1.06865	0.0687447	0.933938	1.22278	0.334155	0.96796	1	831	115274	-0.05662	1.0636e-06	B2_trans	INTERGENIC_VARIANT	AFR
722.7	Intervertebral disc disorder with myelopathy	musculoskeletal	rs72655853	SBSPON	8	73985608	A	G	G	1.14355	0.138889	0.871027	1.50133	0.334157	0.96796	1	1542	113545	0.22523	8.3915e-07	A2_Trans	CODING_TRANSCRIPT_INTRON_VARIANT	AFR
593	Hematuria	genitourinary	rs9577395	ATP11A	13	113534984	C	G	G	0.9725	0.0288736	0.918993	1.02912	0.334161	0.96796	1	7535	98230	0.064829	8.6068e-07	B2_trans,A2_Trans	CODING_TRANSCRIPT_INTRON_VARIANT	AFR
875	Non-healing surgical wound	injuries & poisonings	rs2284028	NCF4	22	37265172	A	C	C	1.05846	0.0588343	0.943184	1.18783	0.334173	0.96796	1	910	114931	0.31271	4.1737e-06	A2_Trans	CODING_TRANSCRIPT_INTRON_VARIANT	AFR
980	Encounter for long-term (current) use of antibiotics	infectious diseases	rs732990	CIB4	2	26842146	C	G	G	1.07654	0.07637	0.926881	1.25036	0.33418	0.96796	1	717	115519	0.056389	5.6358e-07	B2_trans	CODING_TRANSCRIPT_INTRON_VARIANT	AFR
972.6	Antihypertensive agents causing adverse effects	injuries & poisonings	rs721917	SFTPD	10	81706324	A	G	G	1.08869	0.0879871	0.916237	1.29359	0.334181	0.96796	1	1486	114921	0.055247	2.0819e-07	B2_trans	SYNONYMOUS_VARIANT	AFR
253.2	Pituitary hypofunction	endocrine/metabolic	rs7560588	BCL11A	2	60727416	G	A	A	1.13439	0.130576	0.878245	1.46524	0.334207	0.96796	1	163	116240	-0.12371	2.3396e-07	A2_Trans	CODING_TRANSCRIPT_INTRON_VARIANT	AFR
362.7	Hereditary retinal dystrophies	sense organs	rs9367106	LOC100505711	6	41483390	G	C	C	1.1346	0.13077	0.878074	1.46607	0.33421	0.96796	1	809	115472	0.20225	3.4038e-11	B2_trans	INTERGENIC_VARIANT	AFR
705.3	Hidradenitis	dermatologic	rs5023077	FBRSL1	12	133141973	T	C	C	0.946272	0.057189	0.845934	1.05851	0.334213	0.96796	1	932	114761	-0.090901	1.5172e-06	A2_Trans	CODING_TRANSCRIPT_INTRON_VARIANT	AFR
202.2	Non-Hodgkins lymphoma	neoplasms	rs2284028	NCF4	22	37265172	A	C	C	1.05497	0.0554188	0.946387	1.17602	0.334222	0.96796	1	518	115211	0.31271	4.1737e-06	A2_Trans	CODING_TRANSCRIPT_INTRON_VARIANT	AFR
289.5	Diseases of spleen	hematopoietic	rs721917	SFTPD	10	81706324	A	G	G	0.919944	0.0864124	0.776617	1.08972	0.334228	0.96796	1	366	116023	0.055247	2.0819e-07	B2_trans	SYNONYMOUS_VARIANT	AFR
327.71	Restless legs syndrome	neurological	rs467843	TRAPPC13	5	64945715	A	G	G	0.957753	0.0447013	0.877413	1.04545	0.334229	0.96796	1	1122	114420	-0.089724	1.7259e-06	A2_Trans	CODING_TRANSCRIPT_INTRON_VARIANT	AFR
389.4	Tinnitus	sense organs	rs147812915	KAT7	17	47858295	C	T	T	1.07874	0.0784921	0.924917	1.25814	0.334253	0.96796	1	11241	94362	0.23438	1.0943e-07	A2_Trans	INTERGENIC_VARIANT	AFR
389.4	Tinnitus	sense organs	rs72711165	TMEM65	8	125336564	T	C	C	1.03992	0.0405373	0.960492	1.12591	0.33426	0.96796	1	11241	94362	0.18279	6.0907e-07	B2_trans	CODING_TRANSCRIPT_INTRON_VARIANT	AFR
425	Cardiomyopathy	circulatory system	rs7605877	FOXI3	2	88559025	T	C	C	1.01872	0.0192061	0.981082	1.0578	0.334285	0.96796	1	2986	107356	-0.071053	3.3369e-06	B2_trans	INTERGENIC_VARIANT	AFR
242.1	Graves' disease	endocrine/metabolic	rs147812915	KAT7	17	47858295	C	T	T	0.74811	0.300581	0.41506	1.34841	0.334306	0.96796	1	392	115359	0.23438	1.0943e-07	A2_Trans	INTERGENIC_VARIANT	AFR
195.1	Malignant neoplasm, other	neoplasms	rs9577395	ATP11A	13	113534984	C	G	G	0.908515	0.0993758	0.747727	1.10388	0.334311	0.96796	1	1289	114526	0.064829	8.6068e-07	B2_trans,A2_Trans	CODING_TRANSCRIPT_INTRON_VARIANT	AFR
441	Vascular insufficiency of intestine	circulatory system	rs61667602	CRHR1	17	43785349	T	C	C	0.843739	0.175998	0.597583	1.19129	0.334337	0.96796	1	407	116033	-0.093554	9.1279e-12	B2_trans	FIVE_PRIME_UTR_INTRON_VARIANT	AFR
196	Radiotherapy	neoplasms	rs7605877	FOXI3	2	88559025	T	C	C	1.03171	0.0323379	0.96835	1.09922	0.33434	0.96796	1	446	114082	-0.071053	3.3369e-06	B2_trans	INTERGENIC_VARIANT	AFR
302	Sexual and gender identity disorders	mental disorders	rs76423999	SLC12A7	5	1098067	T	A	A	0.928424	0.0769285	0.798481	1.07951	0.334346	0.96796	1	2650	112296	0.18412	3.8813e-07	A2_Trans	CODING_TRANSCRIPT_INTRON_VARIANT	AFR
736.6	Unequal leg length (acquired)	musculoskeletal	rs495828	ABO	9	136154867	G	T	T	1.06415	0.0644059	0.937952	1.20733	0.334348	0.96796	1	1001	114673	-0.13432	6.5649e-10	A2_Trans	UPSTREAM_GENE_VARIANT	AFR
613.9	Breast disorder NOS	genitourinary	rs766826	ELF5	11	34528766	C	T	T	1.09147	0.0906614	0.913776	1.30371	0.33435	0.96796	1	933	115344	-0.082134	1.155e-11	B2_trans	CODING_TRANSCRIPT_INTRON_VARIANT	AFR
710.19	Unspecified osteomyelitis	musculoskeletal	rs78313563	ESS2	22	19136365	G	A	A	1.10259	0.101171	0.904266	1.34441	0.334394	0.96796	1	897	113952	0.40873	6.5914e-07	A2_Trans	UPSTREAM_GENE_VARIANT	AFR
471	Nasal polyps	respiratory	rs9577395	ATP11A	13	113534984	C	G	G	1.09417	0.093229	0.911437	1.31353	0.334402	0.96796	1	806	115032	0.064829	8.6068e-07	B2_trans,A2_Trans	CODING_TRANSCRIPT_INTRON_VARIANT	AFR
610.8	Other specified benign mammary dysplasias	genitourinary	rs2277732	DPP9	19	4723670	C	A	A	0.867287	0.147509	0.649535	1.15804	0.334413	0.96796	1	421	115995	0.11697	6.1912e-22	B2_trans,A2_Trans	FIVE_PRIME_UTR_INTRON_VARIANT	AFR
842	Other sprains and strains	injuries & poisonings	rs34488998	NKAIN3	8	63408372	G	A	A	1.2225	0.20813	0.812994	1.83827	0.334424	0.96796	1	5665	109584	0.1355	3.4644e-06	B2_trans	CODING_TRANSCRIPT_INTRON_VARIANT	AFR
793.2	NA	NA	rs11085727	TYK2	19	10466123	C	T	T	0.935351	0.0692401	0.816653	1.0713	0.334426	0.96796	1	4337	111211	0.17253	2.3333e-18	A2_Trans,B2_trans	CODING_TRANSCRIPT_INTRON_VARIANT	AFR
415.21	Primary pulmonary hypertension	circulatory system	rs2284028	NCF4	22	37265172	A	C	C	1.07356	0.0735378	0.92946	1.24	0.334438	0.96796	1	877	115262	0.31271	4.1737e-06	A2_Trans	CODING_TRANSCRIPT_INTRON_VARIANT	AFR
250.2	Type 2 diabetes	endocrine/metabolic	rs35154152	THBS3	1	155172725	T	C	C	1.01031	0.0106254	0.989486	1.03157	0.334456	0.96796	1	5552	63704	-0.20528	2.3574e-11	A2_Trans	SYNONYMOUS_VARIANT	AFR
189.11	Malignant neoplasm of kidney, except pelvis	neoplasms	rs13050728	IFNAR2	21	34615210	T	C	C	1.0452	0.0458049	0.955456	1.14338	0.33446	0.96796	1	424	114724	-0.10657	4.0686e-21	B2_trans,A2_Trans	CODING_TRANSCRIPT_INTRON_VARIANT	AFR
524	Dentofacial anomalies, including malocclusion	digestive	rs8052423	SLC22A31	16	89269178	G	T	T	0.966019	0.035821	0.900523	1.03628	0.334481	0.96796	1	4447	109613	0.13037	1.0019e-06	A2_Trans	UPSTREAM_GENE_VARIANT	AFR
870.1	Open wound or laceration of eye or eyelid	injuries & poisonings	rs147812915	KAT7	17	47858295	C	T	T	1.33026	0.295686	0.745156	2.37478	0.334485	0.96796	1	964	115114	0.23438	1.0943e-07	A2_Trans	INTERGENIC_VARIANT	AFR
226	Benign neoplasm of thyroid glands	neoplasms	rs12259804	PLEKHS1	10	115573378	T	C	C	0.472448	0.777018	0.103028	2.16647	0.334542	0.96796	1	425	116007	-0.27547	4.8674e-08	A2_Trans	INTERGENIC_VARIANT	AFR
624.9	stress incontinence, female	genitourinary	rs60305836	CDH8	16	61709381	A	C	C	1.04938	0.0499515	0.951514	1.15732	0.334552	0.96796	1	1079	114327	0.086719	1.1846e-06	B2_trans	CODING_TRANSCRIPT_INTRON_VARIANT	AFR
599.3	Dysuria	genitourinary	rs6869036	MGAT1	5	180223327	C	T	T	1.07278	0.0728059	0.930121	1.23733	0.334558	0.96796	1	6895	106845	0.25536	1.7578e-06	A2_Trans	FIVE_PRIME_UTR_INTRON_VARIANT	AFR
276.14	Hypopotassemia	endocrine/metabolic	rs34488998	NKAIN3	8	63408372	G	A	A	0.910449	0.0972261	0.752483	1.10158	0.334574	0.96796	1	8412	98804	0.1355	3.4644e-06	B2_trans	CODING_TRANSCRIPT_INTRON_VARIANT	AFR
723	Other disorders of cervical region	musculoskeletal	rs11702230	LOC101928126	21	35377591	C	T	T	0.830394	0.192608	0.569293	1.21125	0.334575	0.96796	1	1829	114114	0.099731	3.223e-09	B2_trans	INTERGENIC_VARIANT	AFR
803.2	Fracture of radius and ulna	injuries & poisonings	rs75505823	LRP1	12	57540956	G	T	T	0.787247	0.247914	0.484268	1.27978	0.334593	0.96796	1	595	114814	-0.20852	3.0745e-06	A2_Trans	CODING_TRANSCRIPT_INTRON_VARIANT	AFR
537.1	Lesions of stomach and duodenum	digestive	rs10774679	OAS3	12	113374748	C	T	T	1.08769	0.0871249	0.91695	1.29023	0.334635	0.96796	1	422	115946	0.075824	4.6954e-12	B2_trans	UPSTREAM_GENE_VARIANT	AFR
415	Pulmonary heart disease	circulatory system	rs35508621	LZTFL1	3	45880481	T	C	C	0.919225	0.0872959	0.774667	1.09076	0.334636	0.96796	1	3061	107541	0.38931	6.0917e-89	B2_trans	CODING_TRANSCRIPT_INTRON_VARIANT	AFR
303	Psychogenic and somatoform disorders	mental disorders	rs67959919	LZTFL1	3	45871908	G	A	A	0.893158	0.117117	0.709966	1.12362	0.334656	0.96796	1	2831	110571	0.59355	1.6043e-80	A2_Trans	CODING_TRANSCRIPT_INTRON_VARIANT	AFR
337.1	Peripheral autonomic neuropathy	neurological	rs67959919	LZTFL1	3	45871908	G	A	A	0.872171	0.141763	0.660591	1.15152	0.334657	0.96796	1	3497	110982	0.59355	1.6043e-80	A2_Trans	CODING_TRANSCRIPT_INTRON_VARIANT	AFR
550.5	Ventral hernia	digestive	rs12660421	FOXP4-AS1	6	41488378	G	A	A	0.932155	0.0728314	0.808154	1.07518	0.334726	0.96796	1	1447	113540	0.35506	1.1424e-09	A2_Trans	DOWNSTREAM_GENE_VARIANT	AFR
706	Diseases of sebaceous glands	dermatologic	rs1250993	LOC101929525	10	81399565	C	G	G	1.01421	0.0146323	0.985541	1.04372	0.334744	0.96796	1	13565	86261	0.12403	5.3767e-08	A2_Trans	INTERGENIC_VARIANT	AFR
271.3	Intestinal disaccharidase deficiencies and disaccharide malabsorption	endocrine/metabolic	rs61667602	CRHR1	17	43785349	T	C	C	1.04045	0.0411069	0.959907	1.12774	0.334781	0.96796	1	4185	108657	-0.093554	9.1279e-12	B2_trans	FIVE_PRIME_UTR_INTRON_VARIANT	AFR
345.11	Generalized convulsive epilepsy	neurological	rs9501257	HLA-DPB1	6	33055355	A	G	G	0.932446	0.0725213	0.808898	1.07487	0.334817	0.96796	1	580	115689	0.17269	4.1339e-08	A2_Trans	THREE_PRIME_UTR_EXON_VARIANT	AFR
695.7	Prurigo and Lichen	dermatologic	rs9268576	HLA-DRA	6	32395641	T	C	C	0.96192	0.0402552	0.888943	1.04089	0.334824	0.96796	1	3374	109839	0.095134	9.9752e-07	B2_trans	INTERGENIC_VARIANT	AFR
368.9	Subjective visual disturbances	sense organs	rs67579710	THBS3	1	155173527	G	A	A	0.96813	0.0335843	0.906456	1.034	0.334848	0.96796	1	5391	108727	-0.10348	1.0252e-09	B2_trans	CODING_TRANSCRIPT_INTRON_VARIANT	AFR
367	Disorders of refraction and accommodation; blindness and low vision	sense organs	rs117169628	SLC22A31	16	89262657	G	A	A	0.967024	0.0347708	0.903318	1.03522	0.334864	0.96796	1	10479	26949	0.081201	5.77e-07	B2_trans	SYNONYMOUS_VARIANT	AFR
159	Malignant neoplasm of other and ill-defined sites within the digestive organs and peritoneum	neoplasms	rs3746539	PTPRT	20	40702071	G	A	A	0.922504	0.0836483	0.783009	1.08685	0.334885	0.96796	1	497	115724	0.05405	1.7723e-06	B2_trans	THREE_PRIME_UTR_EXON_VARIANT	AFR
429.3	Symptoms involving cardiovascular system	circulatory system	rs7560588	BCL11A	2	60727416	G	A	A	0.935128	0.0695548	0.815955	1.07171	0.334898	0.96796	1	3520	112069	-0.12371	2.3396e-07	A2_Trans	CODING_TRANSCRIPT_INTRON_VARIANT	AFR
696.42	Psoriatic arthropathy	dermatologic	rs10774679	OAS3	12	113374748	C	T	T	0.901456	0.107586	0.730075	1.11307	0.334903	0.96796	1	121	116347	0.075824	4.6954e-12	B2_trans	UPSTREAM_GENE_VARIANT	AFR
456	Chronic venous insufficiency [CVI]	circulatory system	rs147812915	KAT7	17	47858295	C	T	T	1.11855	0.116186	0.890757	1.40461	0.334903	0.96796	1	3907	108193	0.23438	1.0943e-07	A2_Trans	INTERGENIC_VARIANT	AFR
288.2	Elevated white blood cell count	hematopoietic	rs3746539	PTPRT	20	40702071	G	A	A	0.966291	0.0355609	0.901236	1.03604	0.33491	0.96796	1	4621	109477	0.05405	1.7723e-06	B2_trans	THREE_PRIME_UTR_EXON_VARIANT	AFR
580.14	Chronic glomerulonephritis, NOS	genitourinary	rs34488998	NKAIN3	8	63408372	G	A	A	0.00513762	5.46652	1.14197e-07	231.136	0.334913	0.96796	1	300	116118	0.1355	3.4644e-06	B2_trans	CODING_TRANSCRIPT_INTRON_VARIANT	AFR
599.3	Dysuria	genitourinary	rs505922	ABO	9	136149229	T	C	C	0.973551	0.027799	0.921926	1.02807	0.334916	0.96796	1	6895	106845	-0.099884	2.0889e-20	B2_trans	CODING_TRANSCRIPT_INTRON_VARIANT	AFR
287	Purpura and other hemorrhagic conditions	hematopoietic	rs9577395	ATP11A	13	113534984	C	G	G	0.956071	0.0465889	0.872637	1.04748	0.334922	0.96796	1	3296	109524	0.064829	8.6068e-07	B2_trans,A2_Trans	CODING_TRANSCRIPT_INTRON_VARIANT	AFR
327.3	Sleep apnea	neurological	rs55654108	PDCL3P4	3	101425703	A	G	G	0.989988	0.0104354	0.969946	1.01044	0.334924	0.96796	1	5667	69843	-0.05662	1.0636e-06	B2_trans	INTERGENIC_VARIANT	AFR
415.1	Acute pulmonary heart disease	circulatory system	rs7671107	LOC101929161	4	25449225	G	A	A	0.972518	0.0289006	0.918962	1.0292	0.334941	0.96796	1	967	112512	-0.064456	1.0803e-06	B2_trans	INTERGENIC_VARIANT	AFR
794	Abnormal results of other function studies (bladder, pancreas, placenta, spleen, etc)	symptoms	rs12259804	PLEKHS1	10	115573378	T	C	C	1.55785	0.459778	0.632649	3.83611	0.334956	0.96796	1	1798	114631	-0.27547	4.8674e-08	A2_Trans	INTERGENIC_VARIANT	AFR
244.1	Secondary hypothyroidism	endocrine/metabolic	rs67579710	THBS3	1	155173527	G	A	A	0.95547	0.0472451	0.870967	1.04817	0.334962	0.96796	1	507	114872	-0.10348	1.0252e-09	B2_trans	CODING_TRANSCRIPT_INTRON_VARIANT	AFR
830	Dislocation	injuries & poisonings	rs111783124	LOC101928126	21	35362848	G	A	A	1.06695	0.0672165	0.935257	1.2172	0.334962	0.96796	1	3658	108813	0.13532	2.1558e-07	A2_Trans	INTERGENIC_VARIANT	AFR
191.11	Cancer of brain	neoplasms	rs72711165	TMEM65	8	125336564	T	C	C	0.735814	0.318189	0.394389	1.37281	0.334977	0.96796	1	248	116205	0.18279	6.0907e-07	B2_trans	CODING_TRANSCRIPT_INTRON_VARIANT	AFR
525.1	Loss of teeth or edentulism	digestive	rs11234800	ME3	11	86479407	G	C	C	0.967541	0.0342258	0.904766	1.03467	0.334983	0.96796	1	6366	89115	-0.077173	3.0702e-06	B2_trans	INTERGENIC_VARIANT	AFR
733.8	Malunion and nonunion of fracture	musculoskeletal	rs62200027	CASC20	20	6469515	G	A	A	1.10491	0.103477	0.902084	1.35334	0.334992	0.96796	1	682	115575	-0.053006	3.3456e-06	B2_trans,A2_Trans	NON_CODING_TRANSCRIPT_INTRON_VARIANT	AFR
595	Hydronephrosis	genitourinary	rs622568	SEC61G	7	54647894	A	C	C	0.961298	0.0409399	0.887177	1.04161	0.334993	0.96796	1	1232	114096	0.11965	2.6006e-06	A2_Trans	INTERGENIC_VARIANT	AFR
225.1	Benign neoplasm of brain, cranial nerves, meninges	neoplasms	rs721917	SFTPD	10	81706324	A	G	G	0.941898	0.0620911	0.833973	1.06379	0.335029	0.96796	1	380	115744	0.055247	2.0819e-07	B2_trans	SYNONYMOUS_VARIANT	AFR
802	Fracture of pelvis	injuries & poisonings	rs7960611	CLEC1A	12	10230416	G	A	A	1.11792	0.115629	0.891225	1.40228	0.33503	0.96796	1	153	116281	-0.1584	3.3086e-07	A2_Trans	CODING_TRANSCRIPT_INTRON_VARIANT	AFR
555.21	Ulcerative colitis (chronic)	digestive	rs11085727	TYK2	19	10466123	C	T	T	1.12169	0.119128	0.888121	1.41669	0.335046	0.96796	1	583	115756	0.17253	2.3333e-18	A2_Trans,B2_trans	CODING_TRANSCRIPT_INTRON_VARIANT	AFR
446	Polyarteritis nodosa and allied conditions	circulatory system	rs34488998	NKAIN3	8	63408372	G	A	A	0.597806	0.533709	0.210023	1.70159	0.335052	0.96796	1	439	115833	0.1355	3.4644e-06	B2_trans	CODING_TRANSCRIPT_INTRON_VARIANT	AFR
565.1	Anal and rectal polyp	digestive	rs7089827	TFAM	10	60157611	C	T	T	1.06099	0.0614218	0.940656	1.19673	0.335077	0.96796	1	3290	112712	-0.14471	2.0338e-06	A2_Trans	THREE_PRIME_UTR_EXON_VARIANT	AFR
797.1	Cardiogenic shock	symptoms	rs34488998	NKAIN3	8	63408372	G	A	A	0.50359	0.711696	0.124819	2.03177	0.335103	0.96796	1	384	116009	0.1355	3.4644e-06	B2_trans	CODING_TRANSCRIPT_INTRON_VARIANT	AFR
174	Breast cancer	neoplasms	rs3746539	PTPRT	20	40702071	G	A	A	0.943613	0.0602146	0.83857	1.06181	0.335113	0.96796	1	403	115323	0.05405	1.7723e-06	B2_trans	THREE_PRIME_UTR_EXON_VARIANT	AFR
526.42	Arthralgia/ankylosis of temporomandibular joint	digestive	rs60305836	CDH8	16	61709381	A	C	C	0.886375	0.125138	0.693586	1.13275	0.335119	0.96796	1	1038	115411	0.086719	1.1846e-06	B2_trans	CODING_TRANSCRIPT_INTRON_VARIANT	AFR
573.9	Abnormal serum enzyme levels	digestive	rs2284028	NCF4	22	37265172	A	C	C	1.03924	0.0399345	0.960999	1.12385	0.335149	0.96796	1	4417	110428	0.31271	4.1737e-06	A2_Trans	CODING_TRANSCRIPT_INTRON_VARIANT	AFR
227.3	Benign neoplasm of pituitary gland and craniopharyngeal duct (pouch)	neoplasms	rs1878527	ANKRD30BL	2	133056313	T	C	C	1.06223	0.0626406	0.939506	1.20099	0.33515	0.96796	1	192	115593	-0.077457	2.0215e-06	B2_trans	INTERGENIC_VARIANT	AFR
939	Atopic/contact dermatitis due to other or unspecified	dermatologic	rs34488998	NKAIN3	8	63408372	G	A	A	0.933148	0.0717914	0.810666	1.07414	0.335156	0.96796	1	14789	84107	0.1355	3.4644e-06	B2_trans	CODING_TRANSCRIPT_INTRON_VARIANT	AFR
110.1	Dermatophytosis	infectious diseases	rs11085727	TYK2	19	10466123	C	T	T	0.985218	0.0154535	0.955824	1.01551	0.335192	0.96796	1	13903	68415	0.17253	2.3333e-18	A2_Trans,B2_trans	CODING_TRANSCRIPT_INTRON_VARIANT	AFR
214	Lipoma	neoplasms	rs7960611	CLEC1A	12	10230416	G	A	A	0.976868	0.0242852	0.93146	1.02449	0.335197	0.96796	1	4449	106930	-0.1584	3.3086e-07	A2_Trans	CODING_TRANSCRIPT_INTRON_VARIANT	AFR
367.8	Hypermetropia	sense organs	rs13050728	IFNAR2	21	34615210	T	C	C	0.985093	0.0155853	0.955457	1.01565	0.33521	0.96796	1	13485	87801	-0.10657	4.0686e-21	B2_trans,A2_Trans	CODING_TRANSCRIPT_INTRON_VARIANT	AFR
260	Protein-calorie malnutrition	endocrine/metabolic	rs77534576	DLX4	17	47940666	C	T	T	1.15777	0.15202	0.859455	1.55963	0.335214	0.96796	1	4096	108302	0.20794	1.7585e-10	B2_trans	INTERGENIC_VARIANT	AFR
565	Anal and rectal conditions	digestive	rs7089827	TFAM	10	60157611	C	T	T	1.02277	0.0233669	0.976988	1.0707	0.335228	0.96796	1	6754	105048	-0.14471	2.0338e-06	A2_Trans	THREE_PRIME_UTR_EXON_VARIANT	AFR
613.7	Other signs and symptoms in breast	genitourinary	rs9501257	HLA-DPB1	6	33055355	A	G	G	1.05935	0.0598283	0.942133	1.19114	0.33523	0.96796	1	1258	114807	0.17269	4.1339e-08	A2_Trans	THREE_PRIME_UTR_EXON_VARIANT	AFR
312.3	Impulse control disorder	mental disorders	rs72711165	TMEM65	8	125336564	T	C	C	1.09011	0.0895354	0.914653	1.29922	0.33525	0.96796	1	966	113733	0.18279	6.0907e-07	B2_trans	CODING_TRANSCRIPT_INTRON_VARIANT	AFR
070.3	Viral hepatitis C	infectious diseases	rs13050728	IFNAR2	21	34615210	T	C	C	0.983758	0.0169937	0.951532	1.01708	0.335254	0.96796	1	1247	102867	-0.10657	4.0686e-21	B2_trans,A2_Trans	CODING_TRANSCRIPT_INTRON_VARIANT	AFR
292.11	Aphasia	mental disorders	rs4830964	.	23	15515319	C	G	G	1.05192	0.0525302	0.949005	1.16599	0.335263	0.96796	1	739	115241	0.046578	2.9701e-06	B2_trans	SEQUENCE_VARIANT	AFR
512.1	Wheezing	respiratory	rs732990	CIB4	2	26842146	C	G	G	0.957362	0.0452221	0.876159	1.04609	0.335268	0.96796	1	3553	111812	0.056389	5.6358e-07	B2_trans	CODING_TRANSCRIPT_INTRON_VARIANT	AFR
292.3	Memory loss	mental disorders	rs7960611	CLEC1A	12	10230416	G	A	A	0.968029	0.0337219	0.906117	1.03417	0.335269	0.96796	1	3127	110882	-0.1584	3.3086e-07	A2_Trans	CODING_TRANSCRIPT_INTRON_VARIANT	AFR
706.2	Sebaceous cyst	dermatologic	rs1453205	LOC101928196	2	19901073	C	T	T	0.982977	0.0178209	0.949236	1.01792	0.335312	0.96796	1	7085	102034	0.096992	3.6368e-06	A2_Trans	INTERGENIC_VARIANT	AFR
740.12	Osteoarthrosis, localized, secondary	musculoskeletal	rs11234800	ME3	11	86479407	G	C	C	1.08176	0.0815673	0.921932	1.26929	0.335329	0.96796	1	3464	110512	-0.077173	3.0702e-06	B2_trans	INTERGENIC_VARIANT	AFR
224.1	Benign neoplasm of eye, uveal	neoplasms	rs7960611	CLEC1A	12	10230416	G	A	A	1.06372	0.0641208	0.9381	1.20617	0.335331	0.96796	1	714	115189	-0.1584	3.3086e-07	A2_Trans	CODING_TRANSCRIPT_INTRON_VARIANT	AFR
223	Benign neoplasm of kidney and other urinary organs	neoplasms	rs8080583	KANSL1	17	44162597	C	A	A	1.08794	0.0874879	0.916507	1.29144	0.335336	0.96796	1	653	115706	-0.12662	2.0785e-08	A2_Trans	CODING_TRANSCRIPT_INTRON_VARIANT	AFR
395.6	Heart valve replaced	circulatory system	rs7560588	BCL11A	2	60727416	G	A	A	0.925853	0.0799665	0.791543	1.08295	0.335349	0.96796	1	348	115509	-0.12371	2.3396e-07	A2_Trans	CODING_TRANSCRIPT_INTRON_VARIANT	AFR
041.4	E. coli	infectious diseases	rs111783124	LOC101928126	21	35362848	G	A	A	1.16381	0.157465	0.854767	1.58459	0.335356	0.96796	1	1845	114127	0.13532	2.1558e-07	A2_Trans	INTERGENIC_VARIANT	AFR
198.1	Secondary malignancy of lymph nodes	neoplasms	rs147812915	KAT7	17	47858295	C	T	T	1.21582	0.202849	0.816967	1.8094	0.335358	0.96796	1	792	114551	0.23438	1.0943e-07	A2_Trans	INTERGENIC_VARIANT	AFR
290.1	Dementias	mental disorders	rs9497053	UTRN	6	145026256	G	A	A	0.975875	0.0253488	0.928576	1.02558	0.335359	0.96796	1	1793	110997	-0.064841	1.0064e-06	B2_trans	CODING_TRANSCRIPT_INTRON_VARIANT	AFR
350.1	Abnormal involuntary movements	neurological	rs9896243	NSF	17	44826056	C	G	G	0.960706	0.0416119	0.885463	1.04234	0.335374	0.96796	1	4677	109041	-0.13155	3.2234e-08	A2_Trans	CODING_TRANSCRIPT_INTRON_VARIANT	AFR
535.1	Acute gastritis	digestive	rs581342	LMNA	1	156095466	T	C	C	1.05609	0.0566531	0.945101	1.18012	0.335395	0.96796	1	3123	112861	0.090245	2.6355e-07	B2_trans	CODING_TRANSCRIPT_INTRON_VARIANT	AFR
360.2	Progressive myopia	sense organs	rs915823	TMPRSS2	21	42851454	A	C	C	0.876262	0.137123	0.669753	1.14644	0.335398	0.96796	1	435	115979	-0.066039	1.6687e-06	B2_trans	CODING_TRANSCRIPT_INTRON_VARIANT	AFR
771.2	Cramp of limb	symptoms	rs67579710	THBS3	1	155173527	G	A	A	1.05026	0.0509033	0.95053	1.16044	0.335418	0.96796	1	2996	112615	-0.10348	1.0252e-09	B2_trans	CODING_TRANSCRIPT_INTRON_VARIANT	AFR
681	Superficial cellulitis and abscess	dermatologic	rs1453205	LOC101928196	2	19901073	C	T	T	1.01186	0.0122363	0.987878	1.03642	0.33542	0.96796	1	13351	85188	0.096992	3.6368e-06	A2_Trans	INTERGENIC_VARIANT	AFR
305.2	Eating disorder	mental disorders	rs721917	SFTPD	10	81706324	A	G	G	0.92738	0.0782688	0.795491	1.08114	0.335424	0.96796	1	337	115988	0.055247	2.0819e-07	B2_trans	SYNONYMOUS_VARIANT	AFR
041.8	H. pylori	infectious diseases	rs2284028	NCF4	22	37265172	A	C	C	0.964835	0.037164	0.897055	1.03774	0.335426	0.96796	1	2852	111637	0.31271	4.1737e-06	A2_Trans	CODING_TRANSCRIPT_INTRON_VARIANT	AFR
008.6	Viral Enteritis	infectious diseases	rs117169628	SLC22A31	16	89262657	G	A	A	0.788768	0.246349	0.486695	1.27833	0.335447	0.96796	1	2409	113816	0.081201	5.77e-07	B2_trans	SYNONYMOUS_VARIANT	AFR
742.2	Pathological, developmental or recurrent dislocation	musculoskeletal	rs7579014	BCL11A	2	60707894	G	A	A	0.915042	0.0921785	0.763798	1.09623	0.335453	0.96796	1	460	115930	-0.05629	1.2614e-06	B2_trans	CODING_TRANSCRIPT_INTRON_VARIANT	AFR
361.2	Retinoschisis and retinal cysts	sense organs	rs12809318	FBRSL1	12	133140840	T	C	C	0.923409	0.0827308	0.785188	1.08596	0.335465	0.96796	1	347	115927	-0.062781	9.5289e-09	B2_trans	CODING_TRANSCRIPT_INTRON_VARIANT	AFR
611.3	Lump or mass in breast	genitourinary	rs2924480	ELF5	11	34529831	T	C	C	0.965436	0.0365229	0.898742	1.03708	0.335488	0.96796	1	2676	110838	-0.11648	2.817e-07	A2_Trans	CODING_TRANSCRIPT_INTRON_VARIANT	AFR
531	Peptic ulcer (excl. esophageal)	digestive	rs147812915	KAT7	17	47858295	C	T	T	1.11725	0.115114	0.891586	1.40002	0.335498	0.96796	1	3442	108518	0.23438	1.0943e-07	A2_Trans	INTERGENIC_VARIANT	AFR
344	Other paralytic syndromes	neurological	rs67579710	THBS3	1	155173527	G	A	A	1.04123	0.0419495	0.959043	1.13045	0.335513	0.96796	1	1479	113620	-0.10348	1.0252e-09	B2_trans	CODING_TRANSCRIPT_INTRON_VARIANT	AFR
198.6	Secondary malignancy of bone	neoplasms	rs72711165	TMEM65	8	125336564	T	C	C	0.888559	0.122686	0.698643	1.1301	0.335516	0.96796	1	450	114968	0.18279	6.0907e-07	B2_trans	CODING_TRANSCRIPT_INTRON_VARIANT	AFR
727.2	Bursitis disorders	musculoskeletal	rs2284028	NCF4	22	37265172	A	C	C	0.959312	0.0431331	0.881546	1.04394	0.335526	0.96796	1	3716	111323	0.31271	4.1737e-06	A2_Trans	CODING_TRANSCRIPT_INTRON_VARIANT	AFR
362.27	Drusen (degenerative) of retina	sense organs	rs13050728	IFNAR2	21	34615210	T	C	C	0.956481	0.0462024	0.873672	1.04714	0.335527	0.96796	1	1962	113279	-0.10657	4.0686e-21	B2_trans,A2_Trans	CODING_TRANSCRIPT_INTRON_VARIANT	AFR
804	Fracture of hand or wrist	injuries & poisonings	rs67959919	LZTFL1	3	45871908	G	A	A	1.11007	0.10843	0.89754	1.37292	0.335532	0.96796	1	1910	111890	0.59355	1.6043e-80	A2_Trans	CODING_TRANSCRIPT_INTRON_VARIANT	AFR
601.1	Prostatitis	genitourinary	rs9461128	TMEM14B	6	10753875	T	C	C	0.973058	0.0283609	0.920445	1.02868	0.33554	0.96796	1	3859	109435	0.13046	3.4269e-06	B2_trans	CODING_TRANSCRIPT_INTRON_VARIANT	AFR
741.4	Joint effusions	musculoskeletal	rs2924480	ELF5	11	34529831	T	C	C	1.03264	0.0333477	0.9673	1.10238	0.335548	0.96796	1	6931	106265	-0.11648	2.817e-07	A2_Trans	CODING_TRANSCRIPT_INTRON_VARIANT	AFR
280.2	Iron deficiency anemia secondary to blood loss (chronic)	hematopoietic	rs67959919	LZTFL1	3	45871908	G	A	A	0.85594	0.161534	0.623655	1.17474	0.335555	0.96796	1	2577	112344	0.59355	1.6043e-80	A2_Trans	CODING_TRANSCRIPT_INTRON_VARIANT	AFR
590	Pyelonephritis	genitourinary	rs10129899	LINC00637	14	104330432	C	A	A	1.07587	0.0759378	0.927085	1.24852	0.335567	0.96796	1	1232	114662	-0.057002	2.1916e-06	B2_trans	INTERGENIC_VARIANT	AFR
732	Osteochondropathies	musculoskeletal	rs1453205	LOC101928196	2	19901073	C	T	T	1.08336	0.0831436	0.920448	1.2751	0.335569	0.96796	1	599	115753	0.096992	3.6368e-06	A2_Trans	INTERGENIC_VARIANT	AFR
681.5	Cellulitis and abscess of leg, except foot	dermatologic	rs9501257	HLA-DPB1	6	33055355	A	G	G	1.02633	0.0269938	0.973445	1.0821	0.335591	0.96796	1	3694	110022	0.17269	4.1339e-08	A2_Trans	THREE_PRIME_UTR_EXON_VARIANT	AFR
696.4	Psoriasis	dermatologic	rs7671107	LOC101929161	4	25449225	G	A	A	1.03981	0.0405406	0.960385	1.1258	0.335594	0.96796	1	958	114155	-0.064456	1.0803e-06	B2_trans	INTERGENIC_VARIANT	AFR
433.11	Occlusion of cerebral arteries, with cerebral infarction	circulatory system	rs60305836	CDH8	16	61709381	A	C	C	1.08797	0.0875658	0.916394	1.29168	0.335601	0.96796	1	628	115648	0.086719	1.1846e-06	B2_trans	CODING_TRANSCRIPT_INTRON_VARIANT	AFR
302.1	Decreased libido	mental disorders	rs11085727	TYK2	19	10466123	C	T	T	0.909007	0.0990844	0.748559	1.10384	0.335626	0.96796	1	1249	114862	0.17253	2.3333e-18	A2_Trans,B2_trans	CODING_TRANSCRIPT_INTRON_VARIANT	AFR
535.9	Gastritis and duodenitis, NOS	digestive	rs12259804	PLEKHS1	10	115573378	T	C	C	0.842635	0.177845	0.594645	1.19405	0.33567	0.96796	1	6868	106989	-0.27547	4.8674e-08	A2_Trans	INTERGENIC_VARIANT	AFR
871.2	Open wound of finger(s)	injuries & poisonings	rs13050728	IFNAR2	21	34615210	T	C	C	1.06051	0.0610251	0.940959	1.19525	0.335678	0.96796	1	2902	112914	-0.10657	4.0686e-21	B2_trans,A2_Trans	CODING_TRANSCRIPT_INTRON_VARIANT	AFR
377.1	Optic atrophy	sense organs	rs8080583	KANSL1	17	44162597	C	A	A	0.967729	0.034074	0.905212	1.03456	0.335702	0.96796	1	2362	112143	-0.12662	2.0785e-08	A2_Trans	CODING_TRANSCRIPT_INTRON_VARIANT	AFR
285.2	Anemia of chronic disease	hematopoietic	rs117169628	SLC22A31	16	89262657	G	A	A	0.941064	0.063099	0.83159	1.06495	0.335707	0.96796	1	4118	106066	0.081201	5.77e-07	B2_trans	SYNONYMOUS_VARIANT	AFR
224	Benign neoplasm of eye	neoplasms	rs1405655	NR1H2	19	50882619	T	C	C	0.958226	0.0443257	0.878492	1.0452	0.335709	0.96796	1	1203	114348	0.075181	1.1208e-11	B2_trans,A2_Trans	CODING_TRANSCRIPT_INTRON_VARIANT	AFR
250.7	Diabetic retinopathy	endocrine/metabolic	rs75505823	LRP1	12	57540956	G	T	T	1.08149	0.0813817	0.922044	1.26852	0.335721	0.96796	1	5745	100079	-0.20852	3.0745e-06	A2_Trans	CODING_TRANSCRIPT_INTRON_VARIANT	AFR
695.8	Other specified erythematous conditions	dermatologic	rs11085727	TYK2	19	10466123	C	T	T	1.0736	0.0737739	0.929066	1.24062	0.335722	0.96796	1	1941	113839	0.17253	2.3333e-18	A2_Trans,B2_trans	CODING_TRANSCRIPT_INTRON_VARIANT	AFR
733.4	Aseptic necrosis of bone	musculoskeletal	rs11085727	TYK2	19	10466123	C	T	T	0.939175	0.0651882	0.826529	1.06717	0.335725	0.96796	1	688	114708	0.17253	2.3333e-18	A2_Trans,B2_trans	CODING_TRANSCRIPT_INTRON_VARIANT	AFR
260.3	Adult failure to thrive	endocrine/metabolic	rs147812915	KAT7	17	47858295	C	T	T	1.26354	0.242999	0.784781	2.03438	0.335731	0.96796	1	1019	114751	0.23438	1.0943e-07	A2_Trans	INTERGENIC_VARIANT	AFR
274.21	Chondrocalcinosis	endocrine/metabolic	rs9501257	HLA-DPB1	6	33055355	A	G	G	1.06444	0.0648711	0.93735	1.20876	0.335736	0.96796	1	614	115561	0.17269	4.1339e-08	A2_Trans	THREE_PRIME_UTR_EXON_VARIANT	AFR
428.1	Congestive heart failure (CHF) NOS	circulatory system	rs10129899	LINC00637	14	104330432	C	A	A	1.02174	0.0223466	0.977959	1.06749	0.335738	0.96796	1	4613	102130	-0.057002	2.1916e-06	B2_trans	INTERGENIC_VARIANT	AFR
274	Gout and other crystal arthropathies	endocrine/metabolic	rs732990	CIB4	2	26842146	C	G	G	0.985512	0.015161	0.956658	1.01524	0.335756	0.96796	1	3746	99438	0.056389	5.6358e-07	B2_trans	CODING_TRANSCRIPT_INTRON_VARIANT	AFR
1011	NA	NA	rs9461128	TMEM14B	6	10753875	T	C	C	1.03109	0.0318058	0.968775	1.09741	0.335757	0.96796	1	4825	109182	0.13046	3.4269e-06	B2_trans	CODING_TRANSCRIPT_INTRON_VARIANT	AFR
525.2	Atrophy of edentulous alveolar ridge	digestive	rs2924480	ELF5	11	34529831	T	C	C	0.951251	0.0519203	0.859212	1.05315	0.335758	0.96796	1	1769	113560	-0.11648	2.817e-07	A2_Trans	CODING_TRANSCRIPT_INTRON_VARIANT	AFR
340	Migraine	neurological	rs35154152	THBS3	1	155172725	T	C	C	0.982741	0.0180866	0.948514	1.0182	0.335763	0.96796	1	4371	101730	-0.20528	2.3574e-11	A2_Trans	SYNONYMOUS_VARIANT	AFR
427.42	Cardiac arrest	circulatory system	rs9461128	TMEM14B	6	10753875	T	C	C	0.93521	0.0695897	0.815971	1.07188	0.335772	0.96796	1	765	115368	0.13046	3.4269e-06	B2_trans	CODING_TRANSCRIPT_INTRON_VARIANT	AFR
619.2	Disorders of uterus, NEC	genitourinary	rs505922	ABO	9	136149229	T	C	C	0.955528	0.0472622	0.870991	1.04827	0.335784	0.96796	1	1162	114418	-0.099884	2.0889e-20	B2_trans	CODING_TRANSCRIPT_INTRON_VARIANT	AFR
401.3	Other hypertensive complications	circulatory system	rs11085727	TYK2	19	10466123	C	T	T	1.04111	0.0418551	0.959111	1.13012	0.335795	0.96796	1	4001	109732	0.17253	2.3333e-18	A2_Trans,B2_trans	CODING_TRANSCRIPT_INTRON_VARIANT	AFR
979	Adverse drug events and drug allergies	injuries & poisonings	rs10086829	COL14A1	8	121149129	G	A	A	0.958957	0.0435433	0.880512	1.04439	0.335817	0.96796	1	5572	108748	-0.097352	3.8599e-06	A2_Trans	FIVE_PRIME_UTR_INTRON_VARIANT	AFR
379.1	Scleritis and episcleritis	sense organs	rs11234800	ME3	11	86479407	G	C	C	1.1685	0.161796	0.850955	1.60454	0.335828	0.96796	1	537	115463	-0.077173	3.0702e-06	B2_trans	INTERGENIC_VARIANT	AFR
351	Other peripheral nerve disorders	neurological	rs10086829	COL14A1	8	121149129	G	A	A	0.984305	0.0164374	0.953099	1.01653	0.33584	0.96796	1	10402	85274	-0.097352	3.8599e-06	A2_Trans	FIVE_PRIME_UTR_INTRON_VARIANT	AFR
593.2	Microscopic hematuria	genitourinary	rs10129899	LINC00637	14	104330432	C	A	A	1.02745	0.028141	0.972318	1.08571	0.335843	0.96796	1	4363	106463	-0.057002	2.1916e-06	B2_trans	INTERGENIC_VARIANT	AFR
726.3	Bursitis	musculoskeletal	rs12567716	FOXD2	1	48197570	T	C	C	1.05186	0.05253	0.948948	1.16592	0.335844	0.96796	1	4591	108338	-0.090753	1.4878e-06	B2_trans	INTERGENIC_VARIANT	AFR
530.2	Esophageal bleeding (varices/hemorrhage)	digestive	rs67579710	THBS3	1	155173527	G	A	A	1.05538	0.0560088	0.94566	1.17784	0.335844	0.96796	1	1095	114695	-0.10348	1.0252e-09	B2_trans	CODING_TRANSCRIPT_INTRON_VARIANT	AFR
763	Thoracic or lumbosacral neuritis or radiculitis, unspecified	symptoms	rs13179014	SPEF2	5	35693227	A	C	C	0.982209	0.018654	0.946946	1.01878	0.335876	0.96796	1	7684	96414	-0.061249	6.1057e-07	B2_trans	CODING_TRANSCRIPT_INTRON_VARIANT	AFR
479	Other upper respiratory disease	respiratory	rs10129899	LINC00637	14	104330432	C	A	A	1.03287	0.0336085	0.967027	1.1032	0.335876	0.96796	1	9066	103575	-0.057002	2.1916e-06	B2_trans	INTERGENIC_VARIANT	AFR
253	Disorders of the pituitary gland and its hypothalamic control	endocrine/metabolic	rs13050728	IFNAR2	21	34615210	T	C	C	0.958183	0.044389	0.878344	1.04528	0.335892	0.96796	1	1294	113832	-0.10657	4.0686e-21	B2_trans,A2_Trans	CODING_TRANSCRIPT_INTRON_VARIANT	AFR
732	Osteochondropathies	musculoskeletal	rs10774679	OAS3	12	113374748	C	T	T	1.08535	0.0851149	0.91859	1.28239	0.335894	0.96796	1	599	115753	0.075824	4.6954e-12	B2_trans	UPSTREAM_GENE_VARIANT	AFR
306	Other mental disorder	mental disorders	rs35508621	LZTFL1	3	45880481	T	C	C	0.941547	0.0625928	0.832843	1.06444	0.335917	0.96796	1	14529	89867	0.38931	6.0917e-89	B2_trans	CODING_TRANSCRIPT_INTRON_VARIANT	AFR
573.9	Abnormal serum enzyme levels	digestive	rs622568	SEC61G	7	54647894	A	C	C	1.03415	0.0348955	0.965782	1.10735	0.33594	0.96796	1	4417	110428	0.11965	2.6006e-06	A2_Trans	INTERGENIC_VARIANT	AFR
947	Urticaria	dermatologic	rs581342	LMNA	1	156095466	T	C	C	0.969441	0.032255	0.910051	1.03271	0.335953	0.96796	1	3448	111081	0.090245	2.6355e-07	B2_trans	CODING_TRANSCRIPT_INTRON_VARIANT	AFR
368.2	Diplopia and disorders of binocular vision	sense organs	rs7605877	FOXI3	2	88559025	T	C	C	1.04018	0.04094	0.959974	1.12708	0.335954	0.96796	1	1914	113440	-0.071053	3.3369e-06	B2_trans	INTERGENIC_VARIANT	AFR
295.2	Paranoid disorders	mental disorders	rs5023077	FBRSL1	12	133141973	T	C	C	0.951028	0.0521858	0.858564	1.05345	0.335959	0.96796	1	1382	114124	-0.090901	1.5172e-06	A2_Trans	CODING_TRANSCRIPT_INTRON_VARIANT	AFR
724.1	Disorders of sacrum	musculoskeletal	rs111783124	LOC101928126	21	35362848	G	A	A	0.838783	0.182716	0.586302	1.19999	0.335964	0.96796	1	982	115021	0.13532	2.1558e-07	A2_Trans	INTERGENIC_VARIANT	AFR
733.4	Aseptic necrosis of bone	musculoskeletal	rs732990	CIB4	2	26842146	C	G	G	0.956883	0.0458084	0.874715	1.04677	0.335974	0.96796	1	688	114708	0.056389	5.6358e-07	B2_trans	CODING_TRANSCRIPT_INTRON_VARIANT	AFR
714.1	Rheumatoid arthritis	musculoskeletal	rs10774679	OAS3	12	113374748	C	T	T	1.03219	0.0329243	0.967681	1.10099	0.335976	0.96796	1	1410	113076	0.075824	4.6954e-12	B2_trans	UPSTREAM_GENE_VARIANT	AFR
250	Diabetes mellitus	endocrine/metabolic	rs35154152	THBS3	1	155172725	T	C	C	1.01028	0.0106328	0.989446	1.03156	0.335996	0.96796	1	5795	63182	-0.20528	2.3574e-11	A2_Trans	SYNONYMOUS_VARIANT	AFR
394.1	Mitral valve stenosis and aortic valve stenosis	circulatory system	rs55654108	PDCL3P4	3	101425703	A	G	G	1.1031	0.101993	0.903233	1.3472	0.335998	0.96796	1	771	115647	-0.05662	1.0636e-06	B2_trans	INTERGENIC_VARIANT	AFR
008.5	Bacterial enteritis	infectious diseases	rs5023077	FBRSL1	12	133141973	T	C	C	1.0534	0.0540707	0.947475	1.17116	0.336	0.96796	1	1467	114079	-0.090901	1.5172e-06	A2_Trans	CODING_TRANSCRIPT_INTRON_VARIANT	AFR
726.2	Synoviopathy	musculoskeletal	rs9896243	NSF	17	44826056	C	G	G	0.931487	0.0737752	0.806082	1.0764	0.336037	0.96796	1	1894	113829	-0.13155	3.2234e-08	A2_Trans	CODING_TRANSCRIPT_INTRON_VARIANT	AFR
180.3	Cervical intraepithelial neoplasia [CIN] [Cervical dysplasia]	neoplasms	rs8080583	KANSL1	17	44162597	C	A	A	1.0591	0.0596836	0.942178	1.19052	0.336043	0.96796	1	565	115408	-0.12662	2.0785e-08	A2_Trans	CODING_TRANSCRIPT_INTRON_VARIANT	AFR
754	Congenital musculoskeletal deformities of spine	congenital anomalies	rs8080583	KANSL1	17	44162597	C	A	A	1.06864	0.069008	0.93345	1.22341	0.336051	0.96796	1	942	115228	-0.12662	2.0785e-08	A2_Trans	CODING_TRANSCRIPT_INTRON_VARIANT	AFR
317.11	Alcoholic liver damage	mental disorders	rs75505823	LRP1	12	57540956	G	T	T	0.837011	0.18495	0.582508	1.20271	0.336058	0.96796	1	1609	112916	-0.20852	3.0745e-06	A2_Trans	CODING_TRANSCRIPT_INTRON_VARIANT	AFR
291.8	Alteration of consciousness	mental disorders	rs117169628	SLC22A31	16	89262657	G	A	A	1.1793	0.171437	0.842743	1.65025	0.336064	0.96796	1	2686	113331	0.081201	5.77e-07	B2_trans	SYNONYMOUS_VARIANT	AFR
567	Peritonitis and retroperitoneal infections	digestive	rs467843	TRAPPC13	5	64945715	A	G	G	0.947893	0.0556291	0.849978	1.05709	0.336068	0.96796	1	1041	114908	-0.089724	1.7259e-06	A2_Trans	CODING_TRANSCRIPT_INTRON_VARIANT	AFR
575.8	Other disorders of biliary tract	digestive	rs4830964	.	23	15515319	C	G	G	0.939268	0.0651336	0.8267	1.06716	0.336082	0.96796	1	715	115536	0.046578	2.9701e-06	B2_trans	SEQUENCE_VARIANT	AFR
362.4	Retinal vascular changes and abnomalities	sense organs	rs62200027	CASC20	20	6469515	G	A	A	0.961608	0.0406993	0.887881	1.04146	0.3361	0.96796	1	2153	111450	-0.053006	3.3456e-06	B2_trans,A2_Trans	NON_CODING_TRANSCRIPT_INTRON_VARIANT	AFR
527	Diseases of the salivary glands	digestive	rs72655853	SBSPON	8	73985608	A	G	G	0.87981	0.133122	0.677759	1.14209	0.336101	0.96796	1	3508	110950	0.22523	8.3915e-07	A2_Trans	CODING_TRANSCRIPT_INTRON_VARIANT	AFR
442	Other aneurysm	circulatory system	rs7089827	TFAM	10	60157611	C	T	T	1.02871	0.0294297	0.971053	1.08979	0.33612	0.96796	1	2108	111488	-0.14471	2.0338e-06	A2_Trans	THREE_PRIME_UTR_EXON_VARIANT	AFR
525.1	Loss of teeth or edentulism	digestive	rs9461128	TMEM14B	6	10753875	T	C	C	1.01213	0.0125369	0.987564	1.03731	0.336146	0.96796	1	6366	89115	0.13046	3.4269e-06	B2_trans	CODING_TRANSCRIPT_INTRON_VARIANT	AFR
564.9	Personal history of diseases of digestive system	digestive	rs72655853	SBSPON	8	73985608	A	G	G	0.732555	0.323581	0.388515	1.38125	0.336155	0.96796	1	1827	114424	0.22523	8.3915e-07	A2_Trans	CODING_TRANSCRIPT_INTRON_VARIANT	AFR
225	Benign neoplasm of brain and other parts of nervous system	neoplasms	rs77534576	DLX4	17	47940666	C	T	T	0.606474	0.519995	0.218873	1.68048	0.336186	0.96796	1	401	115683	0.20794	1.7585e-10	B2_trans	INTERGENIC_VARIANT	AFR
585.3	Chronic renal failure [CKD]	genitourinary	rs67579710	THBS3	1	155173527	G	A	A	0.986805	0.0138114	0.960451	1.01388	0.336197	0.96796	1	5104	92243	-0.10348	1.0252e-09	B2_trans	CODING_TRANSCRIPT_INTRON_VARIANT	AFR
578.2	Blood in stool	digestive	rs111783124	LOC101928126	21	35362848	G	A	A	1.04982	0.0505591	0.950781	1.15918	0.336201	0.96796	1	9125	99480	0.13532	2.1558e-07	A2_Trans	INTERGENIC_VARIANT	AFR
292.5	Transient alteration of awareness	mental disorders	rs7579014	BCL11A	2	60707894	G	A	A	0.923567	0.082679	0.785402	1.08604	0.336202	0.96796	1	1203	115119	-0.05629	1.2614e-06	B2_trans	CODING_TRANSCRIPT_INTRON_VARIANT	AFR
753	Congenital anomalies of the eye	congenital anomalies	rs55654108	PDCL3P4	3	101425703	A	G	G	0.922309	0.0841022	0.782147	1.08759	0.336238	0.96796	1	1053	115213	-0.05662	1.0636e-06	B2_trans	INTERGENIC_VARIANT	AFR
270.3	Disorders of plasma protein metabolism	endocrine/metabolic	rs61667602	CRHR1	17	43785349	T	C	C	1.05335	0.0540497	0.94747	1.17106	0.336243	0.96796	1	1426	113087	-0.093554	9.1279e-12	B2_trans	FIVE_PRIME_UTR_INTRON_VARIANT	AFR
425.2	Secondary/extrinsic cardiomyopathies	circulatory system	rs72711165	TMEM65	8	125336564	T	C	C	0.853115	0.165207	0.617139	1.17932	0.336254	0.96796	1	1181	114787	0.18279	6.0907e-07	B2_trans	CODING_TRANSCRIPT_INTRON_VARIANT	AFR
577.3	Cyst and pseudocyst of pancreas	digestive	rs11234800	ME3	11	86479407	G	C	C	0.834631	0.187992	0.577398	1.20646	0.336271	0.96796	1	404	115654	-0.077173	3.0702e-06	B2_trans	INTERGENIC_VARIANT	AFR
458.1	Orthostatic hypotension	circulatory system	rs721917	SFTPD	10	81706324	A	G	G	0.971744	0.0298103	0.916595	1.03021	0.336299	0.96796	1	4409	109834	0.055247	2.0819e-07	B2_trans	SYNONYMOUS_VARIANT	AFR
401.2	Hypertensive heart and/or renal disease	circulatory system	rs11085727	TYK2	19	10466123	C	T	T	0.982241	0.0186362	0.947011	1.01878	0.336311	0.96796	1	8489	88677	0.17253	2.3333e-18	A2_Trans,B2_trans	CODING_TRANSCRIPT_INTRON_VARIANT	AFR
875	Non-healing surgical wound	injuries & poisonings	rs12567716	FOXD2	1	48197570	T	C	C	0.892923	0.117794	0.708839	1.12481	0.336319	0.96796	1	910	114931	-0.090753	1.4878e-06	B2_trans	INTERGENIC_VARIANT	AFR
593	Hematuria	genitourinary	rs12809318	FBRSL1	12	133140840	T	C	C	0.983765	0.0170261	0.951478	1.01715	0.336361	0.96796	1	7535	98230	-0.062781	9.5289e-09	B2_trans	CODING_TRANSCRIPT_INTRON_VARIANT	AFR
962	Poisoning by hormones and synthetic substitutes	injuries & poisonings	rs732990	CIB4	2	26842146	C	G	G	1.0786	0.0787079	0.924412	1.25851	0.336368	0.96796	1	1264	115000	0.056389	5.6358e-07	B2_trans	CODING_TRANSCRIPT_INTRON_VARIANT	AFR
428.2	Heart failure NOS	circulatory system	rs35508621	LZTFL1	3	45880481	T	C	C	0.824893	0.200243	0.557123	1.22136	0.336382	0.96796	1	1825	113608	0.38931	6.0917e-89	B2_trans	CODING_TRANSCRIPT_INTRON_VARIANT	AFR
401.2	Hypertensive heart and/or renal disease	circulatory system	rs8052423	SLC22A31	16	89269178	G	T	T	1.01419	0.0146599	0.985467	1.04376	0.336387	0.96796	1	8489	88677	0.13037	1.0019e-06	A2_Trans	UPSTREAM_GENE_VARIANT	AFR
530.12	Ulcer of esophagus	digestive	rs7960611	CLEC1A	12	10230416	G	A	A	1.11802	0.116045	0.890575	1.40354	0.336392	0.96796	1	498	115939	-0.1584	3.3086e-07	A2_Trans	CODING_TRANSCRIPT_INTRON_VARIANT	AFR
345.12	Partial epilepsy	neurological	rs67959919	LZTFL1	3	45871908	G	A	A	1.17891	0.171217	0.842828	1.649	0.336412	0.96796	1	859	114707	0.59355	1.6043e-80	A2_Trans	CODING_TRANSCRIPT_INTRON_VARIANT	AFR
172.2	Other non-epithelial cancer of skin	neoplasms	rs61667602	CRHR1	17	43785349	T	C	C	1.09747	0.0967563	0.90789	1.32664	0.336427	0.96796	1	927	115122	-0.093554	9.1279e-12	B2_trans	FIVE_PRIME_UTR_INTRON_VARIANT	AFR
550.2	Diaphragmatic hernia	digestive	rs12660421	FOXP4-AS1	6	41488378	G	A	A	0.949344	0.054084	0.853861	1.0555	0.336464	0.96796	1	5227	108387	0.35506	1.1424e-09	A2_Trans	DOWNSTREAM_GENE_VARIANT	AFR
430.3	Subdural hemorrhage	circulatory system	rs5023077	FBRSL1	12	133141973	T	C	C	1.08495	0.0848239	0.918768	1.28118	0.336469	0.96796	1	240	115963	-0.090901	1.5172e-06	A2_Trans	CODING_TRANSCRIPT_INTRON_VARIANT	AFR
260.2	severe protein-calorie malnutrition	endocrine/metabolic	rs11702230	LOC101928126	21	35377591	C	T	T	0.83598	0.186391	0.580149	1.20463	0.336473	0.96796	1	1138	114781	0.099731	3.223e-09	B2_trans	INTERGENIC_VARIANT	AFR
604.3	Peyronie's disease	genitourinary	rs3746539	PTPRT	20	40702071	G	A	A	1.10184	0.100903	0.904126	1.34279	0.336492	0.96796	1	284	116048	0.05405	1.7723e-06	B2_trans	THREE_PRIME_UTR_EXON_VARIANT	AFR
261	Vitamin deficiency	endocrine/metabolic	rs9896243	NSF	17	44826056	C	G	G	1.01475	0.0152313	0.984901	1.0455	0.336495	0.96796	1	12425	74253	-0.13155	3.2234e-08	A2_Trans	CODING_TRANSCRIPT_INTRON_VARIANT	AFR
603.2	Spermatocele	genitourinary	rs9268576	HLA-DRA	6	32395641	T	C	C	0.894053	0.116522	0.711508	1.12343	0.336496	0.96796	1	741	115504	0.095134	9.9752e-07	B2_trans	INTERGENIC_VARIANT	AFR
189.2	Cancer of bladder	neoplasms	rs67959919	LZTFL1	3	45871908	G	A	A	0.827803	0.196626	0.563065	1.21701	0.336497	0.96796	1	744	114824	0.59355	1.6043e-80	A2_Trans	CODING_TRANSCRIPT_INTRON_VARIANT	AFR
733.4	Aseptic necrosis of bone	musculoskeletal	rs61667602	CRHR1	17	43785349	T	C	C	1.06877	0.0691969	0.933217	1.22401	0.336497	0.96796	1	688	114708	-0.093554	9.1279e-12	B2_trans	FIVE_PRIME_UTR_INTRON_VARIANT	AFR
090	Sexually transmitted infections (not HIV or hepatitis)	infectious diseases	rs581342	LMNA	1	156095466	T	C	C	0.976138	0.0251293	0.929225	1.02542	0.336505	0.96796	1	4621	108422	0.090245	2.6355e-07	B2_trans	CODING_TRANSCRIPT_INTRON_VARIANT	AFR
743.1	Osteoporosis	musculoskeletal	rs12259804	PLEKHS1	10	115573378	T	C	C	1.17625	0.168904	0.84475	1.63784	0.33651	0.96796	1	1557	112859	-0.27547	4.8674e-08	A2_Trans	INTERGENIC_VARIANT	AFR
145.3	Cancer of major salivary glands	neoplasms	rs9577395	ATP11A	13	113534984	C	G	G	0.832506	0.190742	0.572833	1.20989	0.33652	0.96796	1	160	116267	0.064829	8.6068e-07	B2_trans,A2_Trans	CODING_TRANSCRIPT_INTRON_VARIANT	AFR
592.11	Acute cystitis	genitourinary	rs1878527	ANKRD30BL	2	133056313	T	C	C	0.913543	0.0940891	0.759696	1.09854	0.336522	0.96796	1	1612	114688	-0.077457	2.0215e-06	B2_trans	INTERGENIC_VARIANT	AFR
807	Fracture of ribs	injuries & poisonings	rs12259804	PLEKHS1	10	115573378	T	C	C	0.756068	0.290959	0.427461	1.33729	0.33653	0.96796	1	1570	114091	-0.27547	4.8674e-08	A2_Trans	INTERGENIC_VARIANT	AFR
540.1	Appendicitis	digestive	rs67579710	THBS3	1	155173527	G	A	A	1.05897	0.0596179	0.942185	1.19023	0.336532	0.96796	1	277	115630	-0.10348	1.0252e-09	B2_trans	CODING_TRANSCRIPT_INTRON_VARIANT	AFR
352.2	Facial nerve disorders [CN7]	neurological	rs111837807	CCHCR1	6	31121232	T	C	C	0.907112	0.101442	0.743555	1.10665	0.336536	0.96796	1	862	114703	0.20363	2.152e-11	A2_Trans,B2_trans	CODING_TRANSCRIPT_INTRON_VARIANT	AFR
706	Diseases of sebaceous glands	dermatologic	rs117169628	SLC22A31	16	89262657	G	A	A	0.962168	0.0401299	0.88939	1.0409	0.336538	0.96796	1	13565	86261	0.081201	5.77e-07	B2_trans	SYNONYMOUS_VARIANT	AFR
522.1	Pulpitis and necrosis of tooth pulp	digestive	rs61667602	CRHR1	17	43785349	T	C	C	1.03651	0.0373087	0.963417	1.11514	0.336539	0.96796	1	5247	106765	-0.093554	9.1279e-12	B2_trans	FIVE_PRIME_UTR_INTRON_VARIANT	AFR
702.1	Actinic keratosis	dermatologic	rs11702230	LOC101928126	21	35377591	C	T	T	0.701115	0.369487	0.339846	1.44643	0.336544	0.96796	1	1017	115454	0.099731	3.223e-09	B2_trans	INTERGENIC_VARIANT	AFR
603.2	Spermatocele	genitourinary	rs3746539	PTPRT	20	40702071	G	A	A	0.920602	0.0860847	0.777672	1.0898	0.336553	0.96796	1	741	115504	0.05405	1.7723e-06	B2_trans	THREE_PRIME_UTR_EXON_VARIANT	AFR
340	Migraine	neurological	rs915823	TMPRSS2	21	42851454	A	C	C	1.02202	0.0226655	0.977612	1.06845	0.336558	0.96796	1	4371	101730	-0.066039	1.6687e-06	B2_trans	CODING_TRANSCRIPT_INTRON_VARIANT	AFR
619.4	Noninflammatory disorders of vagina	genitourinary	rs721917	SFTPD	10	81706324	A	G	G	0.946351	0.0573811	0.845687	1.059	0.33657	0.96796	1	1508	114508	0.055247	2.0819e-07	B2_trans	SYNONYMOUS_VARIANT	AFR
333.4	Torsion dystonia	neurological	rs60869999	MYO1C	17	1390948	A	T	T	1.08208	0.0820928	0.921261	1.27098	0.336574	0.96796	1	796	115172	0.059541	2.9039e-06	B2_trans	CODING_TRANSCRIPT_INTRON_VARIANT	AFR
681.5	Cellulitis and abscess of leg, except foot	dermatologic	rs9577395	ATP11A	13	113534984	C	G	G	0.950797	0.0525051	0.857819	1.05385	0.336581	0.96796	1	3694	110022	0.064829	8.6068e-07	B2_trans,A2_Trans	CODING_TRANSCRIPT_INTRON_VARIANT	AFR
727.2	Bursitis disorders	musculoskeletal	rs1405655	NR1H2	19	50882619	T	C	C	1.036	0.036803	0.9639	1.11349	0.336595	0.96796	1	3716	111323	0.075181	1.1208e-11	B2_trans,A2_Trans	CODING_TRANSCRIPT_INTRON_VARIANT	AFR
514.2	Solitary pulmonary nodule	respiratory	rs9497053	UTRN	6	145026256	G	A	A	1.02378	0.0244623	0.975857	1.07407	0.336603	0.96796	1	3731	109035	-0.064841	1.0064e-06	B2_trans	CODING_TRANSCRIPT_INTRON_VARIANT	AFR
370.3	Keratoconjunctivitis	sense organs	rs12809318	FBRSL1	12	133140840	T	C	C	0.960217	0.0422483	0.883909	1.04311	0.336609	0.96796	1	3303	111778	-0.062781	9.5289e-09	B2_trans	CODING_TRANSCRIPT_INTRON_VARIANT	AFR
994.1	Systemic inflammatory response syndrome (SIRS)	injuries & poisonings	rs12259804	PLEKHS1	10	115573378	T	C	C	1.56425	0.465624	0.628012	3.89625	0.336612	0.96796	1	901	115540	-0.27547	4.8674e-08	A2_Trans	INTERGENIC_VARIANT	AFR
773	NA	NA	rs4830964	.	23	15515319	C	G	G	0.991268	0.0091284	0.97369	1.00916	0.336647	0.96796	1	21212	56362	0.046578	2.9701e-06	B2_trans	SEQUENCE_VARIANT	AFR
411.4	Coronary atherosclerosis	circulatory system	rs11702230	LOC101928126	21	35377591	C	T	T	1.03872	0.0395445	0.961259	1.12243	0.336658	0.96796	1	7047	90931	0.099731	3.223e-09	B2_trans	INTERGENIC_VARIANT	AFR
447.1	Stricture of artery	circulatory system	rs111837807	CCHCR1	6	31121232	T	C	C	1.22032	0.20726	0.812933	1.83187	0.336699	0.96796	1	840	115631	0.20363	2.152e-11	A2_Trans,B2_trans	CODING_TRANSCRIPT_INTRON_VARIANT	AFR
687.1	Rash and other nonspecific skin eruption	dermatologic	rs62200027	CASC20	20	6469515	G	A	A	1.02116	0.0217973	0.978454	1.06573	0.336716	0.96796	1	16284	89238	-0.053006	3.3456e-06	B2_trans,A2_Trans	NON_CODING_TRANSCRIPT_INTRON_VARIANT	AFR
772.6	Facial weakness	symptoms	rs34488998	NKAIN3	8	63408372	G	A	A	1.49458	0.418298	0.658357	3.39292	0.336723	0.96796	1	1040	115358	0.1355	3.4644e-06	B2_trans	CODING_TRANSCRIPT_INTRON_VARIANT	AFR
509.1	Respiratory failure	respiratory	rs72711165	TMEM65	8	125336564	T	C	C	1.05829	0.0589759	0.942767	1.18797	0.336731	0.96796	1	2715	109138	0.18279	6.0907e-07	B2_trans	CODING_TRANSCRIPT_INTRON_VARIANT	AFR
571.8	Liver abscess and sequelae of chronic liver disease	digestive	rs3746539	PTPRT	20	40702071	G	A	A	0.945541	0.0582958	0.843449	1.05999	0.336758	0.96796	1	988	114755	0.05405	1.7723e-06	B2_trans	THREE_PRIME_UTR_EXON_VARIANT	AFR
338	Pain	neurological	rs7560588	BCL11A	2	60727416	G	A	A	1.01698	0.0175239	0.982639	1.05251	0.336766	0.96796	1	16793	79496	-0.12371	2.3396e-07	A2_Trans	CODING_TRANSCRIPT_INTRON_VARIANT	AFR
565	Anal and rectal conditions	digestive	rs9896243	NSF	17	44826056	C	G	G	0.969056	0.0327233	0.908855	1.03324	0.336771	0.96796	1	6754	105048	-0.13155	3.2234e-08	A2_Trans	CODING_TRANSCRIPT_INTRON_VARIANT	AFR
703	Diseases of nail, NOS	dermatologic	rs1878527	ANKRD30BL	2	133056313	T	C	C	0.982369	0.0185187	0.947353	1.01868	0.336785	0.96796	1	8269	97083	-0.077457	2.0215e-06	B2_trans	INTERGENIC_VARIANT	AFR
244.1	Secondary hypothyroidism	endocrine/metabolic	rs10774671	OAS1	12	113357193	G	A	A	0.961731	0.0406253	0.888123	1.04144	0.336806	0.96796	1	507	114872	0.12569	3.6032e-11	A2_Trans	SPLICE_ACCEPTOR_VARIANT	AFR
280.1	Iron deficiency anemias, unspecified or not due to blood loss	hematopoietic	rs12660421	FOXP4-AS1	6	41488378	G	A	A	0.972871	0.0286349	0.919774	1.02903	0.336807	0.96796	1	6574	98200	0.35506	1.1424e-09	A2_Trans	DOWNSTREAM_GENE_VARIANT	AFR
504	Other alveolar and parietoalveolar pneumonopathy	respiratory	rs495828	ABO	9	136154867	G	T	T	1.07832	0.0785077	0.924532	1.25769	0.336815	0.96796	1	699	115311	-0.13432	6.5649e-10	A2_Trans	UPSTREAM_GENE_VARIANT	AFR
368.9	Subjective visual disturbances	sense organs	rs55654108	PDCL3P4	3	101425703	A	G	G	1.03213	0.0329275	0.967625	1.10094	0.336817	0.96796	1	5391	108727	-0.05662	1.0636e-06	B2_trans	INTERGENIC_VARIANT	AFR
696.4	Psoriasis	dermatologic	rs67579710	THBS3	1	155173527	G	A	A	0.959323	0.0432369	0.881377	1.04416	0.336824	0.96796	1	958	114155	-0.10348	1.0252e-09	B2_trans	CODING_TRANSCRIPT_INTRON_VARIANT	AFR
300	Anxiety disorders	mental disorders	rs35705950	MUC5B	11	1241221	G	T	T	1.03002	0.0307911	0.969693	1.09409	0.336825	0.96796	1	9366	51504	-0.11177	1.2224e-08	B2_trans,A2_Trans	UPSTREAM_GENE_VARIANT	AFR
594.3	Calculus of ureter	genitourinary	rs1453205	LOC101928196	2	19901073	C	T	T	0.959086	0.0434946	0.880714	1.04443	0.336826	0.96796	1	862	114619	0.096992	3.6368e-06	A2_Trans	INTERGENIC_VARIANT	AFR
535.8	Other specified gastritis	digestive	rs9577395	ATP11A	13	113534984	C	G	G	0.909848	0.0983706	0.750301	1.10332	0.336842	0.96796	1	3503	112277	0.064829	8.6068e-07	B2_trans,A2_Trans	CODING_TRANSCRIPT_INTRON_VARIANT	AFR
578.2	Blood in stool	digestive	rs12259804	PLEKHS1	10	115573378	T	C	C	1.09647	0.0958909	0.908603	1.32318	0.336843	0.96796	1	9125	99480	-0.27547	4.8674e-08	A2_Trans	INTERGENIC_VARIANT	AFR
522.1	Pulpitis and necrosis of tooth pulp	digestive	rs111783124	LOC101928126	21	35362848	G	A	A	1.06393	0.0645195	0.937545	1.20734	0.336847	0.96796	1	5247	106765	0.13532	2.1558e-07	A2_Trans	INTERGENIC_VARIANT	AFR
477	Epistaxis or throat hemorrhage	respiratory	rs35508621	LZTFL1	3	45880481	T	C	C	1.12306	0.120848	0.886212	1.42321	0.336867	0.96796	1	3355	110769	0.38931	6.0917e-89	B2_trans	CODING_TRANSCRIPT_INTRON_VARIANT	AFR
750.2	Lower gastrointestinal congenital anomalies	congenital anomalies	rs581342	LMNA	1	156095466	T	C	C	0.911433	0.0965713	0.754264	1.10135	0.336905	0.96796	1	840	115599	0.090245	2.6355e-07	B2_trans	CODING_TRANSCRIPT_INTRON_VARIANT	AFR
721.8	Other allied disorders of spine	musculoskeletal	rs35705950	MUC5B	11	1241221	G	T	T	0.735402	0.32005	0.392734	1.37706	0.336914	0.96796	1	1706	114648	-0.11177	1.2224e-08	B2_trans,A2_Trans	UPSTREAM_GENE_VARIANT	AFR
531.2	Gastric ulcer	digestive	rs9497053	UTRN	6	145026256	G	A	A	1.04786	0.048686	0.952495	1.15278	0.336916	0.96796	1	1560	114166	-0.064841	1.0064e-06	B2_trans	CODING_TRANSCRIPT_INTRON_VARIANT	AFR
276.41	Acidosis	endocrine/metabolic	rs9367106	LOC100505711	6	41483390	G	C	C	0.953312	0.0497907	0.864676	1.05103	0.336918	0.96796	1	4068	109494	0.20225	3.4038e-11	B2_trans	INTERGENIC_VARIANT	AFR
732	Osteochondropathies	musculoskeletal	rs13179014	SPEF2	5	35693227	A	C	C	1.10712	0.105982	0.899464	1.36272	0.336951	0.96796	1	599	115753	-0.061249	6.1057e-07	B2_trans	CODING_TRANSCRIPT_INTRON_VARIANT	AFR
359	Muscular dystrophies and other myopathies	neurological	rs11702230	LOC101928126	21	35377591	C	T	T	0.813348	0.215159	0.533498	1.24	0.336954	0.96796	1	835	115222	0.099731	3.223e-09	B2_trans	INTERGENIC_VARIANT	AFR
090.2	Gonococcal infections	infectious diseases	rs10774671	OAS1	12	113357193	G	A	A	1.09931	0.0986109	0.906114	1.3337	0.336968	0.96796	1	787	115673	0.12569	3.6032e-11	A2_Trans	SPLICE_ACCEPTOR_VARIANT	AFR
300.12	Agorophobia, social phobia, and panic disorder	mental disorders	rs915823	TMPRSS2	21	42851454	A	C	C	0.965467	0.0366018	0.898632	1.03727	0.336974	0.96796	1	2305	110850	-0.066039	1.6687e-06	B2_trans	CODING_TRANSCRIPT_INTRON_VARIANT	AFR
348	Other conditions of brain	neurological	rs7560588	BCL11A	2	60727416	G	A	A	0.95435	0.0486649	0.867529	1.04986	0.336987	0.96796	1	2330	112143	-0.12371	2.3396e-07	A2_Trans	CODING_TRANSCRIPT_INTRON_VARIANT	AFR
751.2	Congenital anomalies of urinary system	congenital anomalies	rs7579014	BCL11A	2	60707894	G	A	A	1.0365	0.0373371	0.963357	1.11519	0.336994	0.96796	1	2307	112627	-0.05629	1.2614e-06	B2_trans	CODING_TRANSCRIPT_INTRON_VARIANT	AFR
736.6	Unequal leg length (acquired)	musculoskeletal	rs7089827	TFAM	10	60157611	C	T	T	0.951954	0.0512844	0.860919	1.05261	0.336998	0.96796	1	1001	114673	-0.14471	2.0338e-06	A2_Trans	THREE_PRIME_UTR_EXON_VARIANT	AFR
442.8	Aneurysm of other specified artery	circulatory system	rs2924480	ELF5	11	34529831	T	C	C	0.88823	0.123455	0.697333	1.13139	0.337025	0.96796	1	386	116056	-0.11648	2.817e-07	A2_Trans	CODING_TRANSCRIPT_INTRON_VARIANT	AFR
214.1	Lipoma of skin and subcutaneous tissue	neoplasms	rs8052423	SLC22A31	16	89269178	G	T	T	0.966581	0.0354061	0.901779	1.03604	0.337047	0.96796	1	3053	110946	0.13037	1.0019e-06	A2_Trans	UPSTREAM_GENE_VARIANT	AFR
276.12	Hyposmolality and/or hyponatremia	endocrine/metabolic	rs72655853	SBSPON	8	73985608	A	G	G	0.895702	0.114735	0.715321	1.12157	0.337049	0.96796	1	4309	109458	0.22523	8.3915e-07	A2_Trans	CODING_TRANSCRIPT_INTRON_VARIANT	AFR
512	Other symptoms of respiratory system	respiratory	rs9501257	HLA-DPB1	6	33055355	A	G	G	1.00926	0.00959822	0.990448	1.02842	0.337052	0.96796	1	21070	51444	0.17269	4.1339e-08	A2_Trans	THREE_PRIME_UTR_EXON_VARIANT	AFR
401.2	Hypertensive heart and/or renal disease	circulatory system	rs35705950	MUC5B	11	1241221	G	T	T	0.961479	0.04092	0.887378	1.04177	0.337058	0.96796	1	8489	88677	-0.11177	1.2224e-08	B2_trans,A2_Trans	UPSTREAM_GENE_VARIANT	AFR
286.2	Encounter for long-term (current) use of anticoagulants	hematopoietic	rs2277732	DPP9	19	4723670	C	A	A	0.973847	0.0276062	0.922555	1.02799	0.337069	0.96796	1	2257	107206	0.11697	6.1912e-22	B2_trans,A2_Trans	FIVE_PRIME_UTR_INTRON_VARIANT	AFR
738.4	Acquired spondylolisthesis	musculoskeletal	rs9896243	NSF	17	44826056	C	G	G	1.06602	0.0666003	0.935568	1.21466	0.337081	0.96796	1	2151	113451	-0.13155	3.2234e-08	A2_Trans	CODING_TRANSCRIPT_INTRON_VARIANT	AFR
1010	NA	NA	rs61667602	CRHR1	17	43785349	T	C	C	1.03939	0.0402426	0.960555	1.12469	0.33709	0.96796	1	5354	4372	-0.093554	9.1279e-12	B2_trans	FIVE_PRIME_UTR_INTRON_VARIANT	AFR
704.8	Other specified diseases of hair and hair follicles	dermatologic	rs7605877	FOXI3	2	88559025	T	C	C	1.02092	0.0215696	0.97866	1.06501	0.337104	0.96796	1	6328	105440	-0.071053	3.3369e-06	B2_trans	INTERGENIC_VARIANT	AFR
731.1	Osteitis deformans [Paget's disease of bone]	musculoskeletal	rs55654108	PDCL3P4	3	101425703	A	G	G	0.91571	0.0917341	0.765022	1.09608	0.337107	0.96796	1	124	116204	-0.05662	1.0636e-06	B2_trans	INTERGENIC_VARIANT	AFR
737	Curvature of spine	musculoskeletal	rs9501257	HLA-DPB1	6	33055355	A	G	G	0.95602	0.0468566	0.872133	1.04798	0.33712	0.96796	1	2247	113451	0.17269	4.1339e-08	A2_Trans	THREE_PRIME_UTR_EXON_VARIANT	AFR
770	Myalgia and myositis unspecified	symptoms	rs9501257	HLA-DPB1	6	33055355	A	G	G	1.01661	0.0171661	0.982979	1.0514	0.337127	0.96796	1	8992	99817	0.17269	4.1339e-08	A2_Trans	THREE_PRIME_UTR_EXON_VARIANT	AFR
876	Posttraumatic wound infection not elsewhere classified	injuries & poisonings	rs1453205	LOC101928196	2	19901073	C	T	T	0.908882	0.0995376	0.747793	1.10467	0.337138	0.96796	1	849	115594	0.096992	3.6368e-06	A2_Trans	INTERGENIC_VARIANT	AFR
202.2	Non-Hodgkins lymphoma	neoplasms	rs581342	LMNA	1	156095466	T	C	C	0.954845	0.0481397	0.868873	1.04932	0.337139	0.96796	1	518	115211	0.090245	2.6355e-07	B2_trans	CODING_TRANSCRIPT_INTRON_VARIANT	AFR
741.1	Ankylosis of joint	musculoskeletal	rs11702230	LOC101928126	21	35377591	C	T	T	0.712776	0.352765	0.357009	1.42307	0.337149	0.96796	1	387	116044	0.099731	3.223e-09	B2_trans	INTERGENIC_VARIANT	AFR
967	Adverse effects of sedatives or other central nervous system depressants and anesthetics	injuries & poisonings	rs7579014	BCL11A	2	60707894	G	A	A	0.907797	0.100788	0.74507	1.10606	0.337165	0.96796	1	753	115684	-0.05629	1.2614e-06	B2_trans	CODING_TRANSCRIPT_INTRON_VARIANT	AFR
790.6	Other abnormal blood chemistry	symptoms	rs11702230	LOC101928126	21	35377591	C	T	T	1.05331	0.0541106	0.947318	1.17115	0.337167	0.96796	1	12427	95941	0.099731	3.223e-09	B2_trans	INTERGENIC_VARIANT	AFR
705.8	Hyperhidrosis	dermatologic	rs9896243	NSF	17	44826056	C	G	G	1.07521	0.0755641	0.927203	1.24685	0.337198	0.96796	1	2239	113605	-0.13155	3.2234e-08	A2_Trans	CODING_TRANSCRIPT_INTRON_VARIANT	AFR
271.3	Intestinal disaccharidase deficiencies and disaccharide malabsorption	endocrine/metabolic	rs11702230	LOC101928126	21	35377591	C	T	T	0.92434	0.0819784	0.787139	1.08545	0.337199	0.96796	1	4185	108657	0.099731	3.223e-09	B2_trans	INTERGENIC_VARIANT	AFR
253	Disorders of the pituitary gland and its hypothalamic control	endocrine/metabolic	rs9268576	HLA-DRA	6	32395641	T	C	C	1.05681	0.0575775	0.944035	1.18306	0.337202	0.96796	1	1294	113832	0.095134	9.9752e-07	B2_trans	INTERGENIC_VARIANT	AFR
563	NA	NA	rs78313563	ESS2	22	19136365	G	A	A	1.03774	0.0385972	0.962127	1.11928	0.337221	0.96796	1	13374	87527	0.40873	6.5914e-07	A2_Trans	UPSTREAM_GENE_VARIANT	AFR
835	Internal derangement of knee	injuries & poisonings	rs76073397	MIR548H2	16	11386452	T	C	C	1.0682	0.0687509	0.93354	1.22229	0.337226	0.96796	1	5399	103297	0.14454	9.6663e-07	A2_Trans,B2_trans	INTERGENIC_VARIANT	AFR
189.11	Malignant neoplasm of kidney, except pelvis	neoplasms	rs766826	ELF5	11	34528766	C	T	T	0.955534	0.0473981	0.870764	1.04856	0.337234	0.96796	1	424	114724	-0.082134	1.155e-11	B2_trans	CODING_TRANSCRIPT_INTRON_VARIANT	AFR
242.3	Exophthalmos	endocrine/metabolic	rs13179014	SPEF2	5	35693227	A	C	C	1.08061	0.080787	0.922366	1.266	0.337236	0.96796	1	636	115468	-0.061249	6.1057e-07	B2_trans	CODING_TRANSCRIPT_INTRON_VARIANT	AFR
458.9	Hypotension NOS	circulatory system	rs11234800	ME3	11	86479407	G	C	C	1.06103	0.0617285	0.940119	1.19748	0.337236	0.96796	1	6883	104835	-0.077173	3.0702e-06	B2_trans	INTERGENIC_VARIANT	AFR
772.1	Muscular wasting and disuse atrophy	symptoms	rs622568	SEC61G	7	54647894	A	C	C	0.93734	0.0674307	0.821297	1.06978	0.337238	0.96796	1	746	115437	0.11965	2.6006e-06	A2_Trans	INTERGENIC_VARIANT	AFR
627.3	Postmenopausal atrophic vaginitis	genitourinary	rs6869036	MGAT1	5	180223327	C	T	T	0.84427	0.176407	0.59748	1.193	0.337251	0.96796	1	908	115115	0.25536	1.7578e-06	A2_Trans	FIVE_PRIME_UTR_INTRON_VARIANT	AFR
522	Diseases of pulp and periapical tissues	digestive	rs581342	LMNA	1	156095466	T	C	C	0.983846	0.0169715	0.951658	1.01712	0.337258	0.96796	1	8033	100438	0.090245	2.6355e-07	B2_trans	CODING_TRANSCRIPT_INTRON_VARIANT	AFR
560.1	Paralytic ileus	digestive	rs11234800	ME3	11	86479407	G	C	C	0.844515	0.17611	0.598002	1.19265	0.337265	0.96796	1	1514	114429	-0.077173	3.0702e-06	B2_trans	INTERGENIC_VARIANT	AFR
560	Intestinal obstruction without mention of hernia	digestive	rs2924480	ELF5	11	34529831	T	C	C	1.03739	0.0382544	0.962453	1.11816	0.337282	0.96796	1	2916	111128	-0.11648	2.817e-07	A2_Trans	CODING_TRANSCRIPT_INTRON_VARIANT	AFR
285.22	Anemia in neoplastic disease	hematopoietic	rs67579710	THBS3	1	155173527	G	A	A	1.06955	0.070081	0.932287	1.22703	0.337313	0.96796	1	655	115468	-0.10348	1.0252e-09	B2_trans	CODING_TRANSCRIPT_INTRON_VARIANT	AFR
592.11	Acute cystitis	genitourinary	rs12809318	FBRSL1	12	133140840	T	C	C	0.920901	0.0858827	0.778232	1.08972	0.337314	0.96796	1	1612	114688	-0.062781	9.5289e-09	B2_trans	CODING_TRANSCRIPT_INTRON_VARIANT	AFR
008.6	Viral Enteritis	infectious diseases	rs915823	TMPRSS2	21	42851454	A	C	C	0.906108	0.102766	0.740808	1.10829	0.337341	0.96796	1	2409	113816	-0.066039	1.6687e-06	B2_trans	CODING_TRANSCRIPT_INTRON_VARIANT	AFR
306.9	Tension headache	mental disorders	rs1878527	ANKRD30BL	2	133056313	T	C	C	0.937658	0.0670933	0.822119	1.06944	0.337354	0.96796	1	2058	113877	-0.077457	2.0215e-06	B2_trans	INTERGENIC_VARIANT	AFR
260.3	Adult failure to thrive	endocrine/metabolic	rs10774671	OAS1	12	113357193	G	A	A	1.04753	0.0484004	0.952726	1.15177	0.33736	0.96796	1	1019	114751	0.12569	3.6032e-11	A2_Trans	SPLICE_ACCEPTOR_VARIANT	AFR
809	Fracture of unspecified bones	injuries & poisonings	rs1250993	LOC101929525	10	81399565	C	G	G	1.04311	0.0439921	0.956936	1.13704	0.337381	0.96796	1	2726	112380	0.12403	5.3767e-08	A2_Trans	INTERGENIC_VARIANT	AFR
165.1	Cancer of bronchus; lung	neoplasms	rs34488998	NKAIN3	8	63408372	G	A	A	1.17335	0.166643	0.846412	1.62658	0.337391	0.96796	1	786	113612	0.1355	3.4644e-06	B2_trans	CODING_TRANSCRIPT_INTRON_VARIANT	AFR
465.2	Acute pharyngitis	respiratory	rs35508621	LZTFL1	3	45880481	T	C	C	1.08629	0.0862746	0.917291	1.28642	0.3374	0.96796	1	12083	99017	0.38931	6.0917e-89	B2_trans	CODING_TRANSCRIPT_INTRON_VARIANT	AFR
704.1	Alopecia	dermatologic	rs55654108	PDCL3P4	3	101425703	A	G	G	1.03686	0.0377355	0.962944	1.11646	0.337405	0.96796	1	1666	112984	-0.05662	1.0636e-06	B2_trans	INTERGENIC_VARIANT	AFR
090	Sexually transmitted infections (not HIV or hepatitis)	infectious diseases	rs7671107	LOC101929161	4	25449225	G	A	A	1.02647	0.0272338	0.973116	1.08275	0.337409	0.96796	1	4621	108422	-0.064456	1.0803e-06	B2_trans	INTERGENIC_VARIANT	AFR
707.1	Decubitus ulcer	dermatologic	rs12660421	FOXP4-AS1	6	41488378	G	A	A	0.935737	0.069239	0.816992	1.07174	0.337412	0.96796	1	1265	113525	0.35506	1.1424e-09	A2_Trans	DOWNSTREAM_GENE_VARIANT	AFR
380.4	Impacted cerumen	sense organs	rs34488998	NKAIN3	8	63408372	G	A	A	1.08839	0.088295	0.915433	1.29402	0.337432	0.96796	1	9278	97385	0.1355	3.4644e-06	B2_trans	CODING_TRANSCRIPT_INTRON_VARIANT	AFR
300.11	Generalized anxiety disorder	mental disorders	rs2284028	NCF4	22	37265172	A	C	C	1.02123	0.0218992	0.978323	1.06602	0.337435	0.96796	1	4941	105154	0.31271	4.1737e-06	A2_Trans	CODING_TRANSCRIPT_INTRON_VARIANT	AFR
585.32	End stage renal disease	genitourinary	rs3746539	PTPRT	20	40702071	G	A	A	0.971721	0.0299066	0.9164	1.03038	0.337447	0.96796	1	825	112084	0.05405	1.7723e-06	B2_trans	THREE_PRIME_UTR_EXON_VARIANT	AFR
070.3	Viral hepatitis C	infectious diseases	rs35154152	THBS3	1	155172725	T	C	C	0.984493	0.0162928	0.953552	1.01644	0.337458	0.96796	1	1247	102867	-0.20528	2.3574e-11	A2_Trans	SYNONYMOUS_VARIANT	AFR
285.22	Anemia in neoplastic disease	hematopoietic	rs467843	TRAPPC13	5	64945715	A	G	G	1.06364	0.0643229	0.937655	1.20655	0.337465	0.96796	1	655	115468	-0.089724	1.7259e-06	A2_Trans	CODING_TRANSCRIPT_INTRON_VARIANT	AFR
604.1	Redundant prepuce and phimosis/BXO	genitourinary	rs6869036	MGAT1	5	180223327	C	T	T	0.895062	0.115583	0.713623	1.12263	0.33748	0.96796	1	897	114452	0.25536	1.7578e-06	A2_Trans	FIVE_PRIME_UTR_INTRON_VARIANT	AFR
433.11	Occlusion of cerebral arteries, with cerebral infarction	circulatory system	rs7579014	BCL11A	2	60707894	G	A	A	0.928218	0.0776613	0.797158	1.08082	0.337481	0.96796	1	628	115648	-0.05629	1.2614e-06	B2_trans	CODING_TRANSCRIPT_INTRON_VARIANT	AFR
697	Sarcoidosis	dermatologic	rs8080583	KANSL1	17	44162597	C	A	A	1.03704	0.0379166	0.962763	1.11704	0.337485	0.96796	1	296	114677	-0.12662	2.0785e-08	A2_Trans	CODING_TRANSCRIPT_INTRON_VARIANT	AFR
278.1	Obesity	endocrine/metabolic	rs12567716	FOXD2	1	48197570	T	C	C	1.01943	0.0200666	0.980117	1.06033	0.337487	0.96796	1	8976	57676	-0.090753	1.4878e-06	B2_trans	INTERGENIC_VARIANT	AFR
252.1	Hyperparathyroidism	endocrine/metabolic	rs9497053	UTRN	6	145026256	G	A	A	0.96662	0.0353964	0.901833	1.03606	0.337487	0.96796	1	1208	113640	-0.064841	1.0064e-06	B2_trans	CODING_TRANSCRIPT_INTRON_VARIANT	AFR
596.1	Bladder neck obstruction	genitourinary	rs60305836	CDH8	16	61709381	A	C	C	1.05448	0.0553128	0.946145	1.17523	0.337499	0.96796	1	1388	114266	0.086719	1.1846e-06	B2_trans	CODING_TRANSCRIPT_INTRON_VARIANT	AFR
218	Benign neoplasm of uterus	neoplasms	rs13050728	IFNAR2	21	34615210	T	C	C	0.966163	0.0358907	0.900535	1.03657	0.337513	0.96796	1	1196	112210	-0.10657	4.0686e-21	B2_trans,A2_Trans	CODING_TRANSCRIPT_INTRON_VARIANT	AFR
187	Cancer of other male genital organs	neoplasms	rs7560588	BCL11A	2	60727416	G	A	A	1.10684	0.105842	0.89948	1.362	0.337532	0.96796	1	804	115457	-0.12371	2.3396e-07	A2_Trans	CODING_TRANSCRIPT_INTRON_VARIANT	AFR
624	Symptoms involving female genital tract	genitourinary	rs76423999	SLC12A7	5	1098067	T	A	A	0.849565	0.169991	0.608835	1.18548	0.337532	0.96796	1	1035	115251	0.18412	3.8813e-07	A2_Trans	CODING_TRANSCRIPT_INTRON_VARIANT	AFR
362.2	Degeneration of macula and posterior pole of retina	sense organs	rs12259804	PLEKHS1	10	115573378	T	C	C	0.896135	0.114348	0.71621	1.12126	0.337541	0.96796	1	4838	105322	-0.27547	4.8674e-08	A2_Trans	INTERGENIC_VARIANT	AFR
599.5	Frequency of urination and polyuria	genitourinary	rs76423999	SLC12A7	5	1098067	T	A	A	1.03243	0.0332794	0.967238	1.10202	0.337545	0.96796	1	9770	97350	0.18412	3.8813e-07	A2_Trans	CODING_TRANSCRIPT_INTRON_VARIANT	AFR
041.2	Streptococcus infection	infectious diseases	rs9577395	ATP11A	13	113534984	C	G	G	0.899972	0.109896	0.725579	1.11628	0.337552	0.96796	1	1755	114211	0.064829	8.6068e-07	B2_trans,A2_Trans	CODING_TRANSCRIPT_INTRON_VARIANT	AFR
710.19	Unspecified osteomyelitis	musculoskeletal	rs1250993	LOC101929525	10	81399565	C	G	G	0.961545	0.0408903	0.887491	1.04178	0.337558	0.96796	1	897	113952	0.12403	5.3767e-08	A2_Trans	INTERGENIC_VARIANT	AFR
260	Protein-calorie malnutrition	endocrine/metabolic	rs7960611	CLEC1A	12	10230416	G	A	A	1.02668	0.02746	0.972888	1.08345	0.33756	0.96796	1	4096	108302	-0.1584	3.3086e-07	A2_Trans	CODING_TRANSCRIPT_INTRON_VARIANT	AFR
765	Cervical radiculitis	symptoms	rs11234800	ME3	11	86479407	G	C	C	0.95235	0.0509109	0.861908	1.05228	0.337565	0.96796	1	6121	102343	-0.077173	3.0702e-06	B2_trans	INTERGENIC_VARIANT	AFR
367	Disorders of refraction and accommodation; blindness and low vision	sense organs	rs78313563	ESS2	22	19136365	G	A	A	1.03274	0.0335909	0.966935	1.10302	0.337566	0.96796	1	10479	26949	0.40873	6.5914e-07	A2_Trans	UPSTREAM_GENE_VARIANT	AFR
628	Ovarian cyst	genitourinary	rs7560588	BCL11A	2	60727416	G	A	A	0.936859	0.0680127	0.819939	1.07045	0.337568	0.96796	1	1220	114206	-0.12371	2.3396e-07	A2_Trans	CODING_TRANSCRIPT_INTRON_VARIANT	AFR
292	Neurological disorders	mental disorders	rs2924480	ELF5	11	34529831	T	C	C	1.01742	0.0180054	0.982138	1.05396	0.337571	0.96796	1	8618	94832	-0.11648	2.817e-07	A2_Trans	CODING_TRANSCRIPT_INTRON_VARIANT	AFR
260.1	Cachexia	endocrine/metabolic	rs34488998	NKAIN3	8	63408372	G	A	A	1.44697	0.385278	0.680002	3.07899	0.337572	0.96796	1	792	115532	0.1355	3.4644e-06	B2_trans	CODING_TRANSCRIPT_INTRON_VARIANT	AFR
769	Nonallopathic lesions NEC	symptoms	rs11702230	LOC101928126	21	35377591	C	T	T	1.08495	0.0850285	0.918403	1.2817	0.337607	0.96796	1	655	113092	0.099731	3.223e-09	B2_trans	INTERGENIC_VARIANT	AFR
213	Benign neoplasm of bone and articular cartilage	neoplasms	rs10774671	OAS1	12	113357193	G	A	A	1.09144	0.0912504	0.912701	1.30519	0.337608	0.96796	1	679	115744	0.12569	3.6032e-11	A2_Trans	SPLICE_ACCEPTOR_VARIANT	AFR
425.12	Other hypertrophic cardiomyopathy	circulatory system	rs2284028	NCF4	22	37265172	A	C	C	1.11538	0.113876	0.89226	1.39429	0.337615	0.96796	1	221	116235	0.31271	4.1737e-06	A2_Trans	CODING_TRANSCRIPT_INTRON_VARIANT	AFR
153.3	Malignant neoplasm of rectum, rectosigmoid junction, and anus	neoplasms	rs34488998	NKAIN3	8	63408372	G	A	A	1.29863	0.272518	0.761235	2.21541	0.337619	0.96796	1	460	115479	0.1355	3.4644e-06	B2_trans	CODING_TRANSCRIPT_INTRON_VARIANT	AFR
530.9	Heartburn	digestive	rs581342	LMNA	1	156095466	T	C	C	0.953876	0.0492484	0.866107	1.05054	0.337634	0.96796	1	3028	112742	0.090245	2.6355e-07	B2_trans	CODING_TRANSCRIPT_INTRON_VARIANT	AFR
769	Nonallopathic lesions NEC	symptoms	rs13179014	SPEF2	5	35693227	A	C	C	1.03534	0.0362173	0.964391	1.1115	0.337641	0.96796	1	655	113092	-0.061249	6.1057e-07	B2_trans	CODING_TRANSCRIPT_INTRON_VARIANT	AFR
625	Pain and other symptoms associated with female genital organs	genitourinary	rs7960611	CLEC1A	12	10230416	G	A	A	0.955875	0.0470655	0.871644	1.04825	0.337642	0.96796	1	1792	113363	-0.1584	3.3086e-07	A2_Trans	CODING_TRANSCRIPT_INTRON_VARIANT	AFR
276.14	Hypopotassemia	endocrine/metabolic	rs147812915	KAT7	17	47858295	C	T	T	1.08545	0.0855275	0.917931	1.28355	0.337694	0.96796	1	8412	98804	0.23438	1.0943e-07	A2_Trans	INTERGENIC_VARIANT	AFR
793.2	NA	NA	rs10086829	COL14A1	8	121149129	G	A	A	0.942117	0.062193	0.834	1.06425	0.337697	0.96796	1	4337	111211	-0.097352	3.8599e-06	A2_Trans	FIVE_PRIME_UTR_INTRON_VARIANT	AFR
363	Chorioretinal inflammations, scars, and other disorders of choroid	sense organs	rs12259804	PLEKHS1	10	115573378	T	C	C	0.828419	0.196341	0.563799	1.21724	0.3377	0.96796	1	2420	111969	-0.27547	4.8674e-08	A2_Trans	INTERGENIC_VARIANT	AFR
189.21	Malignant neoplasm of bladder	neoplasms	rs35154152	THBS3	1	155172725	T	C	C	1.05416	0.0550136	0.946407	1.17418	0.337705	0.96796	1	548	115213	-0.20528	2.3574e-11	A2_Trans	SYNONYMOUS_VARIANT	AFR
276.6	Fluid overload	endocrine/metabolic	rs3746539	PTPRT	20	40702071	G	A	A	1.04861	0.049507	0.951639	1.15545	0.337713	0.96796	1	2051	113235	0.05405	1.7723e-06	B2_trans	THREE_PRIME_UTR_EXON_VARIANT	AFR
187	Cancer of other male genital organs	neoplasms	rs732990	CIB4	2	26842146	C	G	G	0.925355	0.0809208	0.789639	1.0844	0.337717	0.96796	1	804	115457	0.056389	5.6358e-07	B2_trans	CODING_TRANSCRIPT_INTRON_VARIANT	AFR
585.34	Chronic Kidney Disease, Stage IV	genitourinary	rs495828	ABO	9	136154867	G	T	T	0.967365	0.034609	0.903923	1.03526	0.337721	0.96796	1	1167	111641	-0.13432	6.5649e-10	A2_Trans	UPSTREAM_GENE_VARIANT	AFR
521.2	Dental abrasion, erosion and attrition	digestive	rs6869036	MGAT1	5	180223327	C	T	T	0.91677	0.0906487	0.767538	1.09502	0.337744	0.96796	1	3826	110699	0.25536	1.7578e-06	A2_Trans	FIVE_PRIME_UTR_INTRON_VARIANT	AFR
041.2	Streptococcus infection	infectious diseases	rs111783124	LOC101928126	21	35362848	G	A	A	1.16048	0.155256	0.856017	1.57322	0.337752	0.96796	1	1755	114211	0.13532	2.1558e-07	A2_Trans	INTERGENIC_VARIANT	AFR
356	Hereditary and idiopathic peripheral neuropathy	neurological	rs75505823	LRP1	12	57540956	G	T	T	0.905701	0.103325	0.739664	1.10901	0.337766	0.96796	1	7690	101849	-0.20852	3.0745e-06	A2_Trans	CODING_TRANSCRIPT_INTRON_VARIANT	AFR
526.5	Inflammatory conditions of jaw	digestive	rs62200027	CASC20	20	6469515	G	A	A	1.14422	0.140544	0.868716	1.50709	0.337772	0.96796	1	999	115454	-0.053006	3.3456e-06	B2_trans,A2_Trans	NON_CODING_TRANSCRIPT_INTRON_VARIANT	AFR
296.22	Major depressive disorder	mental disorders	rs1453205	LOC101928196	2	19901073	C	T	T	0.990979	0.00945378	0.972786	1.00951	0.337779	0.96796	1	8435	62587	0.096992	3.6368e-06	A2_Trans	INTERGENIC_VARIANT	AFR
947	Urticaria	dermatologic	rs2284028	NCF4	22	37265172	A	C	C	0.964311	0.0379129	0.895252	1.0387	0.337781	0.96796	1	3448	111081	0.31271	4.1737e-06	A2_Trans	CODING_TRANSCRIPT_INTRON_VARIANT	AFR
306	Other mental disorder	mental disorders	rs9268576	HLA-DRA	6	32395641	T	C	C	0.978849	0.0223026	0.936983	1.02259	0.337785	0.96796	1	14529	89867	0.095134	9.9752e-07	B2_trans	INTERGENIC_VARIANT	AFR
459	Other disorders of circulatory system	circulatory system	rs60305836	CDH8	16	61709381	A	C	C	1.02908	0.0299101	0.97049	1.09121	0.337824	0.96796	1	5990	107062	0.086719	1.1846e-06	B2_trans	CODING_TRANSCRIPT_INTRON_VARIANT	AFR
302	Sexual and gender identity disorders	mental disorders	rs7560588	BCL11A	2	60727416	G	A	A	1.05216	0.0530523	0.948254	1.16746	0.337836	0.96796	1	2650	112296	-0.12371	2.3396e-07	A2_Trans	CODING_TRANSCRIPT_INTRON_VARIANT	AFR
261	Vitamin deficiency	endocrine/metabolic	rs915823	TMPRSS2	21	42851454	A	C	C	1.01391	0.0144159	0.985666	1.04297	0.337843	0.96796	1	12425	74253	-0.066039	1.6687e-06	B2_trans	CODING_TRANSCRIPT_INTRON_VARIANT	AFR
433.31	Transient cerebral ischemia	circulatory system	rs9367106	LOC100505711	6	41483390	G	C	C	1.03322	0.0341018	0.966421	1.10464	0.337862	0.96796	1	4172	105890	0.20225	3.4038e-11	B2_trans	INTERGENIC_VARIANT	AFR
578.1	Hematemesis	digestive	rs9577395	ATP11A	13	113534984	C	G	G	0.901964	0.10766	0.73038	1.11386	0.337867	0.96796	1	1234	114699	0.064829	8.6068e-07	B2_trans,A2_Trans	CODING_TRANSCRIPT_INTRON_VARIANT	AFR
225	Benign neoplasm of brain and other parts of nervous system	neoplasms	rs7089827	TFAM	10	60157611	C	T	T	1.06476	0.0654778	0.936521	1.21056	0.337888	0.96796	1	401	115683	-0.14471	2.0338e-06	A2_Trans	THREE_PRIME_UTR_EXON_VARIANT	AFR
946	Anaphylactic shock NOS	injuries & poisonings	rs76423999	SLC12A7	5	1098067	T	A	A	1.08367	0.0838449	0.919447	1.27722	0.337901	0.96796	1	1853	113531	0.18412	3.8813e-07	A2_Trans	CODING_TRANSCRIPT_INTRON_VARIANT	AFR
386.2	Peripheral or central vertigo	sense organs	rs721917	SFTPD	10	81706324	A	G	G	0.971881	0.0297633	0.916808	1.03026	0.337911	0.96796	1	3213	111045	0.055247	2.0819e-07	B2_trans	SYNONYMOUS_VARIANT	AFR
608	Other disorders of male genital organs	genitourinary	rs1405655	NR1H2	19	50882619	T	C	C	0.976599	0.0247108	0.930427	1.02506	0.337926	0.96796	1	4916	108062	0.075181	1.1208e-11	B2_trans,A2_Trans	CODING_TRANSCRIPT_INTRON_VARIANT	AFR
507	Pleurisy; pleural effusion	respiratory	rs55654108	PDCL3P4	3	101425703	A	G	G	1.02896	0.0297961	0.970594	1.09084	0.337935	0.96796	1	4076	109437	-0.05662	1.0636e-06	B2_trans	INTERGENIC_VARIANT	AFR
427	Cardiac dysrhythmias	circulatory system	rs76073397	MIR548H2	16	11386452	T	C	C	0.959425	0.0432254	0.881491	1.04425	0.337936	0.96796	1	15912	71023	0.14454	9.6663e-07	A2_Trans,B2_trans	INTERGENIC_VARIANT	AFR
300.13	Phobia	mental disorders	rs9577395	ATP11A	13	113534984	C	G	G	0.881456	0.131678	0.680951	1.141	0.337939	0.96796	1	771	115394	0.064829	8.6068e-07	B2_trans,A2_Trans	CODING_TRANSCRIPT_INTRON_VARIANT	AFR
459	Other disorders of circulatory system	circulatory system	rs766826	ELF5	11	34528766	C	T	T	0.970704	0.0310295	0.913428	1.03157	0.337943	0.96796	1	5990	107062	-0.082134	1.155e-11	B2_trans	CODING_TRANSCRIPT_INTRON_VARIANT	AFR
360.2	Progressive myopia	sense organs	rs9497053	UTRN	6	145026256	G	A	A	0.913748	0.0941342	0.7598	1.09889	0.337955	0.96796	1	435	115979	-0.064841	1.0064e-06	B2_trans	CODING_TRANSCRIPT_INTRON_VARIANT	AFR
735.23	Hallux rigidus	musculoskeletal	rs505922	ABO	9	136149229	T	C	C	0.972602	0.028994	0.918872	1.02947	0.337985	0.96796	1	1818	112166	-0.099884	2.0889e-20	B2_trans	CODING_TRANSCRIPT_INTRON_VARIANT	AFR
038.1	Gram negative septicemia	infectious diseases	rs10774671	OAS1	12	113357193	G	A	A	1.05896	0.0597975	0.94185	1.19064	0.338015	0.96796	1	985	115104	0.12569	3.6032e-11	A2_Trans	SPLICE_ACCEPTOR_VARIANT	AFR
172.22	Squamous cell carcinoma	neoplasms	rs111783124	LOC101928126	21	35362848	G	A	A	1.27323	0.252127	0.776777	2.08698	0.338023	0.96796	1	216	116226	0.13532	2.1558e-07	A2_Trans	INTERGENIC_VARIANT	AFR
362	Other retinal disorders	sense organs	rs12660421	FOXP4-AS1	6	41488378	G	A	A	1.02287	0.0236031	0.976629	1.0713	0.338047	0.96796	1	10636	87061	0.35506	1.1424e-09	A2_Trans	DOWNSTREAM_GENE_VARIANT	AFR
622	Polyp of female genital organs	genitourinary	rs505922	ABO	9	136149229	T	C	C	0.930105	0.0756326	0.801961	1.07872	0.338052	0.96796	1	489	115787	-0.099884	2.0889e-20	B2_trans	CODING_TRANSCRIPT_INTRON_VARIANT	AFR
131	Protozoan infection	infectious diseases	rs62200027	CASC20	20	6469515	G	A	A	0.918579	0.08865	0.772071	1.09289	0.338057	0.96796	1	1974	114042	-0.053006	3.3456e-06	B2_trans,A2_Trans	NON_CODING_TRANSCRIPT_INTRON_VARIANT	AFR
411	Ischemic Heart Disease	circulatory system	rs9501257	HLA-DPB1	6	33055355	A	G	G	1.01074	0.0111476	0.988893	1.03306	0.338067	0.96796	1	10316	81931	0.17269	4.1339e-08	A2_Trans	THREE_PRIME_UTR_EXON_VARIANT	AFR
443.1	Raynaud's syndrome	circulatory system	rs915823	TMPRSS2	21	42851454	A	C	C	0.897939	0.112375	0.720432	1.11918	0.338074	0.96796	1	228	116056	-0.066039	1.6687e-06	B2_trans	CODING_TRANSCRIPT_INTRON_VARIANT	AFR
296	Mood disorders	mental disorders	rs732990	CIB4	2	26842146	C	G	G	0.990368	0.0101032	0.97095	1.01018	0.338089	0.96796	1	7854	48019	0.056389	5.6358e-07	B2_trans	CODING_TRANSCRIPT_INTRON_VARIANT	AFR
854	Complications of cardiac/vascular device, implant, and graft	injuries & poisonings	rs72655853	SBSPON	8	73985608	A	G	G	1.12184	0.120019	0.886684	1.41935	0.338111	0.96796	1	1738	112755	0.22523	8.3915e-07	A2_Trans	CODING_TRANSCRIPT_INTRON_VARIANT	AFR
296.1	Bipolar	mental disorders	rs1405655	NR1H2	19	50882619	T	C	C	1.01709	0.0176924	0.982427	1.05298	0.338115	0.96796	1	2927	106149	0.075181	1.1208e-11	B2_trans,A2_Trans	CODING_TRANSCRIPT_INTRON_VARIANT	AFR
599.8	Other symptoms involving urinary system	genitourinary	rs62200027	CASC20	20	6469515	G	A	A	1.04719	0.0481401	0.952905	1.15081	0.338115	0.96796	1	4585	110009	-0.053006	3.3456e-06	B2_trans,A2_Trans	NON_CODING_TRANSCRIPT_INTRON_VARIANT	AFR
710	Osteomyelitis, periostitis, and other infections involving bone	musculoskeletal	rs11234800	ME3	11	86479407	G	C	C	0.918418	0.0888431	0.771644	1.09311	0.338117	0.96796	1	1242	112773	-0.077173	3.0702e-06	B2_trans	INTERGENIC_VARIANT	AFR
041.4	E. coli	infectious diseases	rs62200027	CASC20	20	6469515	G	A	A	0.921609	0.0852248	0.779836	1.08916	0.338131	0.96796	1	1845	114127	-0.053006	3.3456e-06	B2_trans,A2_Trans	NON_CODING_TRANSCRIPT_INTRON_VARIANT	AFR
327.1	Hypersomnia	neurological	rs8080583	KANSL1	17	44162597	C	A	A	0.952181	0.0511556	0.861342	1.0526	0.338134	0.96796	1	3159	112553	-0.12662	2.0785e-08	A2_Trans	CODING_TRANSCRIPT_INTRON_VARIANT	AFR
275.3	Disorders of magnesium metabolism	endocrine/metabolic	rs12259804	PLEKHS1	10	115573378	T	C	C	1.17123	0.165007	0.847592	1.61844	0.338137	0.96796	1	3096	111218	-0.27547	4.8674e-08	A2_Trans	INTERGENIC_VARIANT	AFR
733.4	Aseptic necrosis of bone	musculoskeletal	rs12809318	FBRSL1	12	133140840	T	C	C	1.0465	0.0474527	0.953557	1.1485	0.338171	0.96796	1	688	114708	-0.062781	9.5289e-09	B2_trans	CODING_TRANSCRIPT_INTRON_VARIANT	AFR
737.3	Kyphoscoliosis and scoliosis	musculoskeletal	rs13179014	SPEF2	5	35693227	A	C	C	1.06966	0.0703078	0.931964	1.2277	0.338172	0.96796	1	1695	114230	-0.061249	6.1057e-07	B2_trans	CODING_TRANSCRIPT_INTRON_VARIANT	AFR
706	Diseases of sebaceous glands	dermatologic	rs5023077	FBRSL1	12	133141973	T	C	C	0.985613	0.0151305	0.956814	1.01528	0.338192	0.96796	1	13565	86261	-0.090901	1.5172e-06	A2_Trans	CODING_TRANSCRIPT_INTRON_VARIANT	AFR
575.8	Other disorders of biliary tract	digestive	rs62200027	CASC20	20	6469515	G	A	A	0.900177	0.109804	0.725877	1.11633	0.338192	0.96796	1	715	115536	-0.053006	3.3456e-06	B2_trans,A2_Trans	NON_CODING_TRANSCRIPT_INTRON_VARIANT	AFR
587	Kidney replaced by transpant	genitourinary	rs60305836	CDH8	16	61709381	A	C	C	1.06165	0.0624605	0.939319	1.1999	0.3382	0.96796	1	214	115667	0.086719	1.1846e-06	B2_trans	CODING_TRANSCRIPT_INTRON_VARIANT	AFR
367.2	Astigmatism	sense organs	rs11702230	LOC101928126	21	35377591	C	T	T	0.96606	0.0360534	0.900151	1.03679	0.338202	0.96796	1	18317	74732	0.099731	3.223e-09	B2_trans	INTERGENIC_VARIANT	AFR
401.21	Hypertensive heart disease	circulatory system	rs7579014	BCL11A	2	60707894	G	A	A	0.98213	0.0188276	0.946549	1.01905	0.338211	0.96796	1	6263	103138	-0.05629	1.2614e-06	B2_trans	CODING_TRANSCRIPT_INTRON_VARIANT	AFR
614.52	Vaginitis and vulvovaginitis	genitourinary	rs6869036	MGAT1	5	180223327	C	T	T	1.07748	0.0779271	0.924867	1.25529	0.338224	0.96796	1	2792	109900	0.25536	1.7578e-06	A2_Trans	FIVE_PRIME_UTR_INTRON_VARIANT	AFR
453	Chronic venous hypertension	circulatory system	rs9268576	HLA-DRA	6	32395641	T	C	C	0.910405	0.0980142	0.751285	1.10323	0.338227	0.96796	1	398	115668	0.095134	9.9752e-07	B2_trans	INTERGENIC_VARIANT	AFR
440	Atherosclerosis	circulatory system	rs732990	CIB4	2	26842146	C	G	G	0.976997	0.0243007	0.931555	1.02466	0.338232	0.96796	1	5215	106728	0.056389	5.6358e-07	B2_trans	CODING_TRANSCRIPT_INTRON_VARIANT	AFR
473.1	Chronic laryngitis	respiratory	rs62200027	CASC20	20	6469515	G	A	A	0.865809	0.150461	0.644687	1.16277	0.338233	0.96796	1	662	115776	-0.053006	3.3456e-06	B2_trans,A2_Trans	NON_CODING_TRANSCRIPT_INTRON_VARIANT	AFR
539	Bariatric surgery	digestive	rs76073397	MIR548H2	16	11386452	T	C	C	0.784424	0.253544	0.477237	1.28934	0.338241	0.96796	1	297	115723	0.14454	9.6663e-07	A2_Trans,B2_trans	INTERGENIC_VARIANT	AFR
603.2	Spermatocele	genitourinary	rs2924480	ELF5	11	34529831	T	C	C	1.09547	0.095217	0.908975	1.32023	0.338243	0.96796	1	741	115504	-0.11648	2.817e-07	A2_Trans	CODING_TRANSCRIPT_INTRON_VARIANT	AFR
696.4	Psoriasis	dermatologic	rs35154152	THBS3	1	155172725	T	C	C	0.959516	0.0431551	0.881695	1.04421	0.338253	0.96796	1	958	114155	-0.20528	2.3574e-11	A2_Trans	SYNONYMOUS_VARIANT	AFR
714.1	Rheumatoid arthritis	musculoskeletal	rs9501257	HLA-DPB1	6	33055355	A	G	G	0.970307	0.0314767	0.912255	1.03205	0.338257	0.96796	1	1410	113076	0.17269	4.1339e-08	A2_Trans	THREE_PRIME_UTR_EXON_VARIANT	AFR
610.4	Benign neoplasm of breast	genitourinary	rs67579710	THBS3	1	155173527	G	A	A	0.924581	0.0818855	0.787488	1.08554	0.338258	0.96796	1	658	115571	-0.10348	1.0252e-09	B2_trans	CODING_TRANSCRIPT_INTRON_VARIANT	AFR
931	Contact dermatitis and other eczema due to plants [except food]	dermatologic	rs4830964	.	23	15515319	C	G	G	0.924356	0.0821426	0.786899	1.08582	0.338272	0.96796	1	1023	115397	0.046578	2.9701e-06	B2_trans	SEQUENCE_VARIANT	AFR
594.1	Calculus of kidney	genitourinary	rs4830964	.	23	15515319	C	G	G	0.980551	0.0205114	0.941913	1.02077	0.33828	0.96796	1	3020	109227	0.046578	2.9701e-06	B2_trans	SEQUENCE_VARIANT	AFR
249	Secondary diabetes mellitus	endocrine/metabolic	rs76073397	MIR548H2	16	11386452	T	C	C	1.1314	0.128924	0.878769	1.45665	0.338283	0.96796	1	3169	111446	0.14454	9.6663e-07	A2_Trans,B2_trans	INTERGENIC_VARIANT	AFR
742	Derangement of joint, non-traumatic	musculoskeletal	rs10774671	OAS1	12	113357193	G	A	A	0.972166	0.0294798	0.917587	1.02999	0.338288	0.96796	1	4668	109528	0.12569	3.6032e-11	A2_Trans	SPLICE_ACCEPTOR_VARIANT	AFR
698	Pruritus and related conditions	dermatologic	rs2924480	ELF5	11	34529831	T	C	C	1.02925	0.0301134	0.970262	1.09183	0.338338	0.96796	1	7416	104960	-0.11648	2.817e-07	A2_Trans	CODING_TRANSCRIPT_INTRON_VARIANT	AFR
415.21	Primary pulmonary hypertension	circulatory system	rs505922	ABO	9	136149229	T	C	C	1.06291	0.0637276	0.938109	1.20432	0.33835	0.96796	1	877	115262	-0.099884	2.0889e-20	B2_trans	CODING_TRANSCRIPT_INTRON_VARIANT	AFR
458.2	Iatrogenic hypotension	circulatory system	rs1453205	LOC101928196	2	19901073	C	T	T	0.934977	0.0702229	0.814755	1.07294	0.338353	0.96796	1	1738	114475	0.096992	3.6368e-06	A2_Trans	INTERGENIC_VARIANT	AFR
368.1	Amblyopia	sense organs	rs915823	TMPRSS2	21	42851454	A	C	C	0.935609	0.0695185	0.816432	1.07218	0.33836	0.96796	1	803	114909	-0.066039	1.6687e-06	B2_trans	CODING_TRANSCRIPT_INTRON_VARIANT	AFR
306.9	Tension headache	mental disorders	rs1453205	LOC101928196	2	19901073	C	T	T	0.948466	0.0552635	0.851102	1.05697	0.338363	0.96796	1	2058	113877	0.096992	3.6368e-06	A2_Trans	INTERGENIC_VARIANT	AFR
574.11	Cholelithiasis with acute cholecystitis	digestive	rs9268576	HLA-DRA	6	32395641	T	C	C	1.13835	0.135349	0.873106	1.48418	0.338374	0.96796	1	426	115982	0.095134	9.9752e-07	B2_trans	INTERGENIC_VARIANT	AFR
303.3	Psychogenic disorder	mental disorders	rs35154152	THBS3	1	155172725	T	C	C	1.09376	0.0936156	0.910409	1.31404	0.338395	0.96796	1	953	115413	-0.20528	2.3574e-11	A2_Trans	SYNONYMOUS_VARIANT	AFR
587	Kidney replaced by transpant	genitourinary	rs75505823	LRP1	12	57540956	G	T	T	0.722543	0.339461	0.371462	1.40544	0.338396	0.96796	1	214	115667	-0.20852	3.0745e-06	A2_Trans	CODING_TRANSCRIPT_INTRON_VARIANT	AFR
612	Breast conditions, congenital or relating to hormones	genitourinary	rs13179014	SPEF2	5	35693227	A	C	C	0.960512	0.0420841	0.884466	1.0431	0.338401	0.96796	1	1746	112658	-0.061249	6.1057e-07	B2_trans	CODING_TRANSCRIPT_INTRON_VARIANT	AFR
428	Congestive heart failure; nonhypertensive	circulatory system	rs8052423	SLC22A31	16	89269178	G	T	T	1.01622	0.0168076	0.983289	1.05025	0.338408	0.96796	1	4929	98194	0.13037	1.0019e-06	A2_Trans	UPSTREAM_GENE_VARIANT	AFR
369.2	Eye infection, viral	sense organs	rs61667602	CRHR1	17	43785349	T	C	C	1.08551	0.0857123	0.917647	1.28408	0.338425	0.96796	1	1492	114366	-0.093554	9.1279e-12	B2_trans	FIVE_PRIME_UTR_INTRON_VARIANT	AFR
425.11	Hypertrophic obstructive cardiomyopathy	circulatory system	rs1453205	LOC101928196	2	19901073	C	T	T	0.914241	0.0936622	0.760914	1.09846	0.338426	0.96796	1	245	116169	0.096992	3.6368e-06	A2_Trans	INTERGENIC_VARIANT	AFR
288.11	Neutropenia	hematopoietic	rs35508621	LZTFL1	3	45880481	T	C	C	1.14943	0.145483	0.864267	1.52869	0.338426	0.96796	1	1606	113277	0.38931	6.0917e-89	B2_trans	CODING_TRANSCRIPT_INTRON_VARIANT	AFR
346.1	Nonspecific abnormal findings on radiological and other examination of skull and head	neurological	rs6869036	MGAT1	5	180223327	C	T	T	0.770869	0.271861	0.452452	1.31338	0.338445	0.96796	1	1435	114966	0.25536	1.7578e-06	A2_Trans	FIVE_PRIME_UTR_INTRON_VARIANT	AFR
690	Erythematosquamous dermatosis	dermatologic	rs11085727	TYK2	19	10466123	C	T	T	0.965121	0.0370881	0.897455	1.03789	0.338456	0.96796	1	3699	109101	0.17253	2.3333e-18	A2_Trans,B2_trans	CODING_TRANSCRIPT_INTRON_VARIANT	AFR
480.5	Bronchopneumonia and lung abscess	respiratory	rs72711165	TMEM65	8	125336564	T	C	C	1.25848	0.240188	0.785957	2.01509	0.33847	0.96796	1	689	115746	0.18279	6.0907e-07	B2_trans	CODING_TRANSCRIPT_INTRON_VARIANT	AFR
425.11	Hypertrophic obstructive cardiomyopathy	circulatory system	rs3746539	PTPRT	20	40702071	G	A	A	1.11717	0.115754	0.890408	1.40168	0.338472	0.96796	1	245	116169	0.05405	1.7723e-06	B2_trans	THREE_PRIME_UTR_EXON_VARIANT	AFR
473.4	Voice disturbance	respiratory	rs10129899	LINC00637	14	104330432	C	A	A	0.967314	0.0347192	0.903679	1.03543	0.338482	0.96796	1	2537	110512	-0.057002	2.1916e-06	B2_trans	INTERGENIC_VARIANT	AFR
556	Ulceration of the lower GI tract	digestive	rs5023077	FBRSL1	12	133141973	T	C	C	1.08397	0.0842389	0.918993	1.27856	0.338499	0.96796	1	1095	115102	-0.090901	1.5172e-06	A2_Trans	CODING_TRANSCRIPT_INTRON_VARIANT	AFR
379.5	Disorders of iris and ciliary body	sense organs	rs495828	ABO	9	136154867	G	T	T	0.93833	0.0665085	0.823651	1.06898	0.338528	0.96796	1	1376	114269	-0.13432	6.5649e-10	A2_Trans	UPSTREAM_GENE_VARIANT	AFR
857	Mechanical complication of unspecified genitourinary device, implant, and graft	injuries & poisonings	rs9501257	HLA-DPB1	6	33055355	A	G	G	1.054	0.05495	0.946382	1.17385	0.338531	0.96796	1	1032	114947	0.17269	4.1339e-08	A2_Trans	THREE_PRIME_UTR_EXON_VARIANT	AFR
602.3	Dysplasia of prostate	genitourinary	rs581342	LMNA	1	156095466	T	C	C	1.08158	0.081939	0.921108	1.27	0.338546	0.96796	1	713	115628	0.090245	2.6355e-07	B2_trans	CODING_TRANSCRIPT_INTRON_VARIANT	AFR
527.7	Disturbance of salivary secretion	digestive	rs78313563	ESS2	22	19136365	G	A	A	0.886878	0.125438	0.693571	1.13406	0.338553	0.96796	1	2600	112674	0.40873	6.5914e-07	A2_Trans	UPSTREAM_GENE_VARIANT	AFR
041.8	H. pylori	infectious diseases	rs67579710	THBS3	1	155173527	G	A	A	0.965902	0.0362506	0.899656	1.03703	0.338557	0.96796	1	2852	111637	-0.10348	1.0252e-09	B2_trans	CODING_TRANSCRIPT_INTRON_VARIANT	AFR
367.9	Blindness and low vision	sense organs	rs12259804	PLEKHS1	10	115573378	T	C	C	0.87925	0.134467	0.675544	1.14438	0.33856	0.96796	1	6637	105234	-0.27547	4.8674e-08	A2_Trans	INTERGENIC_VARIANT	AFR
475.9	Postnasal drip	respiratory	rs12567716	FOXD2	1	48197570	T	C	C	0.829456	0.195386	0.565563	1.21648	0.338564	0.96796	1	1422	114930	-0.090753	1.4878e-06	B2_trans	INTERGENIC_VARIANT	AFR
401.3	Other hypertensive complications	circulatory system	rs467843	TRAPPC13	5	64945715	A	G	G	1.0272	0.0280461	0.972261	1.08525	0.33859	0.96796	1	4001	109732	-0.089724	1.7259e-06	A2_Trans	CODING_TRANSCRIPT_INTRON_VARIANT	AFR
287	Purpura and other hemorrhagic conditions	hematopoietic	rs111837807	CCHCR1	6	31121232	T	C	C	1.05087	0.05185	0.949323	1.16328	0.338591	0.96796	1	3296	109524	0.20363	2.152e-11	A2_Trans,B2_trans	CODING_TRANSCRIPT_INTRON_VARIANT	AFR
038	Septicemia	infectious diseases	rs13050728	IFNAR2	21	34615210	T	C	C	0.975968	0.0254211	0.928532	1.02583	0.338615	0.96796	1	3664	108035	-0.10657	4.0686e-21	B2_trans,A2_Trans	CODING_TRANSCRIPT_INTRON_VARIANT	AFR
474	Acute and chronic tonsillitis	respiratory	rs9268576	HLA-DRA	6	32395641	T	C	C	0.940866	0.0637003	0.830435	1.06598	0.338617	0.96796	1	2286	112994	0.095134	9.9752e-07	B2_trans	INTERGENIC_VARIANT	AFR
442.8	Aneurysm of other specified artery	circulatory system	rs76073397	MIR548H2	16	11386452	T	C	C	0.625323	0.490652	0.239035	1.63587	0.338637	0.96796	1	386	116056	0.14454	9.6663e-07	A2_Trans,B2_trans	INTERGENIC_VARIANT	AFR
458.9	Hypotension NOS	circulatory system	rs8052423	SLC22A31	16	89269178	G	T	T	1.0253	0.0261147	0.974144	1.07915	0.338637	0.96796	1	6883	104835	0.13037	1.0019e-06	A2_Trans	UPSTREAM_GENE_VARIANT	AFR
619.4	Noninflammatory disorders of vagina	genitourinary	rs13179014	SPEF2	5	35693227	A	C	C	0.925993	0.0803553	0.79106	1.08394	0.338642	0.96796	1	1508	114508	-0.061249	6.1057e-07	B2_trans	CODING_TRANSCRIPT_INTRON_VARIANT	AFR
381.11	Suppurative and unspecified otitis media	sense organs	rs721917	SFTPD	10	81706324	A	G	G	0.972002	0.0296786	0.917075	1.03022	0.338659	0.96796	1	5892	108367	0.055247	2.0819e-07	B2_trans	SYNONYMOUS_VARIANT	AFR
475.9	Postnasal drip	respiratory	rs12660421	FOXP4-AS1	6	41488378	G	A	A	0.848713	0.171442	0.606497	1.18766	0.338674	0.96796	1	1422	114930	0.35506	1.1424e-09	A2_Trans	DOWNSTREAM_GENE_VARIANT	AFR
327.3	Sleep apnea	neurological	rs7089827	TFAM	10	60157611	C	T	T	0.990397	0.0100855	0.971012	1.01017	0.33869	0.96796	1	5667	69843	-0.14471	2.0338e-06	A2_Trans	THREE_PRIME_UTR_EXON_VARIANT	AFR
465.2	Acute pharyngitis	respiratory	rs505922	ABO	9	136149229	T	C	C	1.01973	0.0204182	0.979725	1.06136	0.338693	0.96796	1	12083	99017	-0.099884	2.0889e-20	B2_trans	CODING_TRANSCRIPT_INTRON_VARIANT	AFR
352	Disorders of other cranial nerves	neurological	rs1250993	LOC101929525	10	81399565	C	G	G	0.961046	0.0415309	0.885917	1.04255	0.338718	0.96796	1	2139	112781	0.12403	5.3767e-08	A2_Trans	INTERGENIC_VARIANT	AFR
626.8	Infertility, female	genitourinary	rs4830964	.	23	15515319	C	G	G	1.08853	0.088667	0.914884	1.29513	0.338728	0.96796	1	355	115801	0.046578	2.9701e-06	B2_trans	SEQUENCE_VARIANT	AFR
227.3	Benign neoplasm of pituitary gland and craniopharyngeal duct (pouch)	neoplasms	rs7089827	TFAM	10	60157611	C	T	T	0.949432	0.0542429	0.853675	1.05593	0.338747	0.96796	1	192	115593	-0.14471	2.0338e-06	A2_Trans	THREE_PRIME_UTR_EXON_VARIANT	AFR
362.27	Drusen (degenerative) of retina	sense organs	rs721917	SFTPD	10	81706324	A	G	G	1.03727	0.0382486	0.962351	1.11802	0.33875	0.96796	1	1962	113279	0.055247	2.0819e-07	B2_trans	SYNONYMOUS_VARIANT	AFR
611	Abnormal findings on mammogram or breast exam	genitourinary	rs721917	SFTPD	10	81706324	A	G	G	0.977281	0.0240232	0.932332	1.0244	0.338756	0.96796	1	3026	108832	0.055247	2.0819e-07	B2_trans	SYNONYMOUS_VARIANT	AFR
214.1	Lipoma of skin and subcutaneous tissue	neoplasms	rs7579014	BCL11A	2	60707894	G	A	A	0.971528	0.0301955	0.915699	1.03076	0.338765	0.96796	1	3053	110946	-0.05629	1.2614e-06	B2_trans	CODING_TRANSCRIPT_INTRON_VARIANT	AFR
626.14	Irregular menstrual bleeding	genitourinary	rs7671107	LOC101929161	4	25449225	G	A	A	1.07764	0.0781649	0.924568	1.25605	0.338778	0.96796	1	783	115454	-0.064456	1.0803e-06	B2_trans	INTERGENIC_VARIANT	AFR
426.25	Other heart block	circulatory system	rs2924480	ELF5	11	34529831	T	C	C	0.897145	0.113469	0.718253	1.12059	0.338798	0.96796	1	456	115950	-0.11648	2.817e-07	A2_Trans	CODING_TRANSCRIPT_INTRON_VARIANT	AFR
429	Ill-defined descriptions and complications of heart disease	circulatory system	rs35705950	MUC5B	11	1241221	G	T	T	0.908765	0.100015	0.746997	1.10557	0.3388	0.96796	1	6953	106990	-0.11177	1.2224e-08	B2_trans,A2_Trans	UPSTREAM_GENE_VARIANT	AFR
443.1	Raynaud's syndrome	circulatory system	rs72655853	SBSPON	8	73985608	A	G	G	0.710097	0.357917	0.352093	1.43211	0.338811	0.96796	1	228	116056	0.22523	8.3915e-07	A2_Trans	CODING_TRANSCRIPT_INTRON_VARIANT	AFR
362.9	Retinal edema	sense organs	rs76423999	SLC12A7	5	1098067	T	A	A	0.929488	0.0764451	0.800154	1.07973	0.338812	0.96796	1	1754	113167	0.18412	3.8813e-07	A2_Trans	CODING_TRANSCRIPT_INTRON_VARIANT	AFR
727.2	Bursitis disorders	musculoskeletal	rs495828	ABO	9	136154867	G	T	T	0.950771	0.052781	0.857331	1.05439	0.338844	0.96796	1	3716	111323	-0.13432	6.5649e-10	A2_Trans	UPSTREAM_GENE_VARIANT	AFR
380.4	Impacted cerumen	sense organs	rs72655853	SBSPON	8	73985608	A	G	G	1.05969	0.0606177	0.940979	1.19337	0.338872	0.96796	1	9278	97385	0.22523	8.3915e-07	A2_Trans	CODING_TRANSCRIPT_INTRON_VARIANT	AFR
836	Traumatic arthropathy	injuries & poisonings	rs12660421	FOXP4-AS1	6	41488378	G	A	A	0.939277	0.0655012	0.826113	1.06794	0.338878	0.96796	1	2274	112350	0.35506	1.1424e-09	A2_Trans	DOWNSTREAM_GENE_VARIANT	AFR
727.1	Synovitis and tenosynovitis	musculoskeletal	rs9367106	LOC100505711	6	41483390	G	C	C	0.966377	0.0357616	0.900961	1.03654	0.33888	0.96796	1	5436	105013	0.20225	3.4038e-11	B2_trans	INTERGENIC_VARIANT	AFR
411.1	Unstable angina (intermediate coronary syndrome)	circulatory system	rs9461128	TMEM14B	6	10753875	T	C	C	0.971761	0.0299522	0.916356	1.03052	0.338892	0.96796	1	3951	109709	0.13046	3.4269e-06	B2_trans	CODING_TRANSCRIPT_INTRON_VARIANT	AFR
702	Degenerative skin conditions and other dermatoses	dermatologic	rs2284028	NCF4	22	37265172	A	C	C	0.970853	0.0309305	0.913745	1.03153	0.338892	0.96796	1	5952	107396	0.31271	4.1737e-06	A2_Trans	CODING_TRANSCRIPT_INTRON_VARIANT	AFR
550.2	Diaphragmatic hernia	digestive	rs7579014	BCL11A	2	60707894	G	A	A	0.973267	0.0283339	0.920691	1.02884	0.338894	0.96796	1	5227	108387	-0.05629	1.2614e-06	B2_trans	CODING_TRANSCRIPT_INTRON_VARIANT	AFR
284.1	Pancytopenia	hematopoietic	rs35154152	THBS3	1	155172725	T	C	C	1.05126	0.0522751	0.948888	1.16468	0.338903	0.96796	1	1036	114640	-0.20528	2.3574e-11	A2_Trans	SYNONYMOUS_VARIANT	AFR
736	Other acquired deformities of limbs	musculoskeletal	rs2277732	DPP9	19	4723670	C	A	A	1.0399	0.0409099	0.959773	1.12671	0.338904	0.96796	1	3816	109868	0.11697	6.1912e-22	B2_trans,A2_Trans	FIVE_PRIME_UTR_INTRON_VARIANT	AFR
514.2	Solitary pulmonary nodule	respiratory	rs117169628	SLC22A31	16	89262657	G	A	A	1.07249	0.0731811	0.929185	1.2379	0.338905	0.96796	1	3731	109035	0.081201	5.77e-07	B2_trans	SYNONYMOUS_VARIANT	AFR
681.5	Cellulitis and abscess of leg, except foot	dermatologic	rs721917	SFTPD	10	81706324	A	G	G	0.974576	0.0269305	0.924469	1.0274	0.338933	0.96796	1	3694	110022	0.055247	2.0819e-07	B2_trans	SYNONYMOUS_VARIANT	AFR
070.2	Viral hepatitis B	infectious diseases	rs11234800	ME3	11	86479407	G	C	C	0.898692	0.1117	0.72199	1.11864	0.338939	0.96796	1	1376	113518	-0.077173	3.0702e-06	B2_trans	INTERGENIC_VARIANT	AFR
496.21	Obstructive chronic bronchitis	respiratory	rs732990	CIB4	2	26842146	C	G	G	1.02486	0.0256828	0.974551	1.07777	0.338941	0.96796	1	3382	109198	0.056389	5.6358e-07	B2_trans	CODING_TRANSCRIPT_INTRON_VARIANT	AFR
427	Cardiac dysrhythmias	circulatory system	rs6869036	MGAT1	5	180223327	C	T	T	1.02755	0.0284222	0.971874	1.08642	0.338976	0.96796	1	15912	71023	0.25536	1.7578e-06	A2_Trans	FIVE_PRIME_UTR_INTRON_VARIANT	AFR
601.12	Chronic prostatitis	genitourinary	rs467843	TRAPPC13	5	64945715	A	G	G	1.0404	0.0414172	0.959277	1.12837	0.338996	0.96796	1	1937	113404	-0.089724	1.7259e-06	A2_Trans	CODING_TRANSCRIPT_INTRON_VARIANT	AFR
277.5	Other disorders of lipoid metabolism	endocrine/metabolic	rs1250993	LOC101929525	10	81399565	C	G	G	1.04121	0.0422349	0.958488	1.13106	0.339028	0.96796	1	2650	112322	0.12403	5.3767e-08	A2_Trans	INTERGENIC_VARIANT	AFR
276	Disorders of fluid, electrolyte, and acid-base balance	endocrine/metabolic	rs7089827	TFAM	10	60157611	C	T	T	0.988226	0.0123886	0.96452	1.01251	0.33905	0.96796	1	13812	80617	-0.14471	2.0338e-06	A2_Trans	THREE_PRIME_UTR_EXON_VARIANT	AFR
285.22	Anemia in neoplastic disease	hematopoietic	rs77534576	DLX4	17	47940666	C	T	T	0.588166	0.555166	0.198126	1.74605	0.339065	0.96796	1	655	115468	0.20794	1.7585e-10	B2_trans	INTERGENIC_VARIANT	AFR
378	Strabismus and other disorders of binocular eye movements	sense organs	rs8080583	KANSL1	17	44162597	C	A	A	1.02985	0.0307656	0.969585	1.09386	0.339072	0.96796	1	1999	112062	-0.12662	2.0785e-08	A2_Trans	CODING_TRANSCRIPT_INTRON_VARIANT	AFR
504.1	Idiopathic fibrosing alveolitis	respiratory	rs76073397	MIR548H2	16	11386452	T	C	C	0.686017	0.394198	0.316806	1.48551	0.339073	0.96796	1	350	116009	0.14454	9.6663e-07	A2_Trans,B2_trans	INTERGENIC_VARIANT	AFR
634	Miscarriage; stillbirth	pregnancy complications	rs12567716	FOXD2	1	48197570	T	C	C	0.812553	0.217133	0.530919	1.24358	0.339084	0.96796	1	299	116102	-0.090753	1.4878e-06	B2_trans	INTERGENIC_VARIANT	AFR
556	Ulceration of the lower GI tract	digestive	rs13050728	IFNAR2	21	34615210	T	C	C	0.927162	0.0791127	0.79399	1.08267	0.339104	0.96796	1	1095	115102	-0.10657	4.0686e-21	B2_trans,A2_Trans	CODING_TRANSCRIPT_INTRON_VARIANT	AFR
369.2	Eye infection, viral	sense organs	rs60305836	CDH8	16	61709381	A	C	C	1.0605	0.0614511	0.940164	1.19624	0.339122	0.96796	1	1492	114366	0.086719	1.1846e-06	B2_trans	CODING_TRANSCRIPT_INTRON_VARIANT	AFR
696	Psoriasis and related disorders	dermatologic	rs467843	TRAPPC13	5	64945715	A	G	G	1.0348	0.0357834	0.964708	1.10998	0.339135	0.96796	1	1399	113485	-0.089724	1.7259e-06	A2_Trans	CODING_TRANSCRIPT_INTRON_VARIANT	AFR
605	Erectile dysfunction [ED]	genitourinary	rs8052423	SLC22A31	16	89269178	G	T	T	0.988233	0.0123836	0.964536	1.01251	0.33915	0.96796	1	9948	63471	0.13037	1.0019e-06	A2_Trans	UPSTREAM_GENE_VARIANT	AFR
575.8	Other disorders of biliary tract	digestive	rs12660421	FOXP4-AS1	6	41488378	G	A	A	0.867584	0.148608	0.64836	1.16093	0.339159	0.96796	1	715	115536	0.35506	1.1424e-09	A2_Trans	DOWNSTREAM_GENE_VARIANT	AFR
418	Nonspecific chest pain	circulatory system	rs915823	TMPRSS2	21	42851454	A	C	C	1.01324	0.0137589	0.986279	1.04093	0.339171	0.96796	1	16209	61060	-0.066039	1.6687e-06	B2_trans	CODING_TRANSCRIPT_INTRON_VARIANT	AFR
041.2	Streptococcus infection	infectious diseases	rs7579014	BCL11A	2	60707894	G	A	A	0.945837	0.0582602	0.843772	1.06025	0.339172	0.96796	1	1755	114211	-0.05629	1.2614e-06	B2_trans	CODING_TRANSCRIPT_INTRON_VARIANT	AFR
709	Diffuse diseases of connective tissue	dermatologic	rs12809318	FBRSL1	12	133140840	T	C	C	0.944683	0.0595398	0.840631	1.06161	0.339188	0.96796	1	854	115029	-0.062781	9.5289e-09	B2_trans	CODING_TRANSCRIPT_INTRON_VARIANT	AFR
370.31	Keratoconjunctivitis sicca	sense organs	rs467843	TRAPPC13	5	64945715	A	G	G	1.04013	0.0411634	0.959507	1.12752	0.339189	0.96796	1	2904	112416	-0.089724	1.7259e-06	A2_Trans	CODING_TRANSCRIPT_INTRON_VARIANT	AFR
681	Superficial cellulitis and abscess	dermatologic	rs72655853	SBSPON	8	73985608	A	G	G	0.954698	0.0485057	0.868117	1.04992	0.339195	0.96796	1	13351	85188	0.22523	8.3915e-07	A2_Trans	CODING_TRANSCRIPT_INTRON_VARIANT	AFR
573.7	Abnormal results of function study of liver	digestive	rs11085727	TYK2	19	10466123	C	T	T	0.974492	0.0270352	0.9242	1.02752	0.339201	0.96796	1	6392	102576	0.17253	2.3333e-18	A2_Trans,B2_trans	CODING_TRANSCRIPT_INTRON_VARIANT	AFR
389.4	Tinnitus	sense organs	rs62200027	CASC20	20	6469515	G	A	A	1.02103	0.0217782	0.978367	1.06556	0.339209	0.96796	1	11241	94362	-0.053006	3.3456e-06	B2_trans,A2_Trans	NON_CODING_TRANSCRIPT_INTRON_VARIANT	AFR
465.2	Acute pharyngitis	respiratory	rs10774671	OAS1	12	113357193	G	A	A	0.981022	0.0200488	0.94322	1.02034	0.339231	0.96796	1	12083	99017	0.12569	3.6032e-11	A2_Trans	SPLICE_ACCEPTOR_VARIANT	AFR
270.3	Disorders of plasma protein metabolism	endocrine/metabolic	rs10086829	COL14A1	8	121149129	G	A	A	1.04571	0.0467677	0.954117	1.14609	0.339239	0.96796	1	1426	113087	-0.097352	3.8599e-06	A2_Trans	FIVE_PRIME_UTR_INTRON_VARIANT	AFR
587	Kidney replaced by transpant	genitourinary	rs9896243	NSF	17	44826056	C	G	G	1.07667	0.077299	0.925305	1.25279	0.339241	0.96796	1	214	115667	-0.13155	3.2234e-08	A2_Trans	CODING_TRANSCRIPT_INTRON_VARIANT	AFR
586.2	Cyst of kidney, acquired	genitourinary	rs766826	ELF5	11	34528766	C	T	T	1.03337	0.034347	0.966092	1.10533	0.339262	0.96796	1	3772	110036	-0.082134	1.155e-11	B2_trans	CODING_TRANSCRIPT_INTRON_VARIANT	AFR
590	Pyelonephritis	genitourinary	rs12660421	FOXP4-AS1	6	41488378	G	A	A	1.10062	0.100323	0.90415	1.33977	0.339268	0.96796	1	1232	114662	0.35506	1.1424e-09	A2_Trans	DOWNSTREAM_GENE_VARIANT	AFR
474.1	Acute tonsillitis	respiratory	rs60869999	MYO1C	17	1390948	A	T	T	0.9057	0.103649	0.739193	1.10971	0.339274	0.96796	1	1654	114531	0.059541	2.9039e-06	B2_trans	CODING_TRANSCRIPT_INTRON_VARIANT	AFR
681.3	Cellulitis and abscess of arm/hand	dermatologic	rs3746539	PTPRT	20	40702071	G	A	A	1.0484	0.0494622	0.951536	1.15513	0.339274	0.96796	1	2676	112615	0.05405	1.7723e-06	B2_trans	THREE_PRIME_UTR_EXON_VARIANT	AFR
687	Symptoms affecting skin	dermatologic	rs915823	TMPRSS2	21	42851454	A	C	C	1.03441	0.0354056	0.965064	1.10874	0.339281	0.96796	1	9446	103673	-0.066039	1.6687e-06	B2_trans	CODING_TRANSCRIPT_INTRON_VARIANT	AFR
427.9	Palpitations	circulatory system	rs1878527	ANKRD30BL	2	133056313	T	C	C	1.02608	0.0269425	0.973301	1.08172	0.339318	0.96796	1	5622	106092	-0.077457	2.0215e-06	B2_trans	INTERGENIC_VARIANT	AFR
498	Acute bronchospasm	respiratory	rs13050728	IFNAR2	21	34615210	T	C	C	0.89586	0.115094	0.714943	1.12256	0.339331	0.96796	1	1244	115207	-0.10657	4.0686e-21	B2_trans,A2_Trans	CODING_TRANSCRIPT_INTRON_VARIANT	AFR
301.1	Schizoid personality disorder	mental disorders	rs7960611	CLEC1A	12	10230416	G	A	A	1.09404	0.0940671	0.909838	1.31554	0.339332	0.96796	1	434	115884	-0.1584	3.3086e-07	A2_Trans	CODING_TRANSCRIPT_INTRON_VARIANT	AFR
204.12	Lymphoid leukemia, chronic	neoplasms	rs13050728	IFNAR2	21	34615210	T	C	C	1.09918	0.098978	0.905356	1.3345	0.33936	0.96796	1	76	116265	-0.10657	4.0686e-21	B2_trans,A2_Trans	CODING_TRANSCRIPT_INTRON_VARIANT	AFR
555	Inflammatory bowel disease and other gastroenteritis and colitis	digestive	rs10774679	OAS3	12	113374748	C	T	T	0.957899	0.045021	0.876997	1.04627	0.339379	0.96796	1	1176	114326	0.075824	4.6954e-12	B2_trans	UPSTREAM_GENE_VARIANT	AFR
939	Atopic/contact dermatitis due to other or unspecified	dermatologic	rs117169628	SLC22A31	16	89262657	G	A	A	0.963412	0.0390161	0.892486	1.03997	0.339399	0.96796	1	14789	84107	0.081201	5.77e-07	B2_trans	SYNONYMOUS_VARIANT	AFR
789	Nausea and vomiting	symptoms	rs2277732	DPP9	19	4723670	C	A	A	1.024	0.0248239	0.975369	1.07505	0.339419	0.96796	1	11637	96114	0.11697	6.1912e-22	B2_trans,A2_Trans	FIVE_PRIME_UTR_INTRON_VARIANT	AFR
649	Other conditions or status of the mother complicating pregnancy, childbirth, or the puerperium	pregnancy complications	rs5023077	FBRSL1	12	133141973	T	C	C	1.11933	0.118004	0.888204	1.4106	0.339422	0.96796	1	298	116111	-0.090901	1.5172e-06	A2_Trans	CODING_TRANSCRIPT_INTRON_VARIANT	AFR
255.2	Adrenal hypofunction	endocrine/metabolic	rs12259804	PLEKHS1	10	115573378	T	C	C	1.43582	0.378661	0.68357	3.01589	0.339426	0.96796	1	399	115895	-0.27547	4.8674e-08	A2_Trans	INTERGENIC_VARIANT	AFR
610.2	Fibroadenosis of breast	genitourinary	rs13050728	IFNAR2	21	34615210	T	C	C	1.12558	0.123839	0.883008	1.43479	0.339442	0.96796	1	346	116108	-0.10657	4.0686e-21	B2_trans,A2_Trans	CODING_TRANSCRIPT_INTRON_VARIANT	AFR
200	Myeloproliferative disease	neoplasms	rs13050728	IFNAR2	21	34615210	T	C	C	0.95153	0.052011	0.859311	1.05364	0.339443	0.96796	1	1031	114518	-0.10657	4.0686e-21	B2_trans,A2_Trans	CODING_TRANSCRIPT_INTRON_VARIANT	AFR
250.42	Other abnormal glucose	endocrine/metabolic	rs117169628	SLC22A31	16	89262657	G	A	A	0.953716	0.0496094	0.865349	1.05111	0.339447	0.96796	1	11418	94836	0.081201	5.77e-07	B2_trans	SYNONYMOUS_VARIANT	AFR
252	Disorders of parathyroid gland	endocrine/metabolic	rs5023077	FBRSL1	12	133141973	T	C	C	1.04028	0.0413386	0.959317	1.12807	0.339455	0.96796	1	1300	113410	-0.090901	1.5172e-06	A2_Trans	CODING_TRANSCRIPT_INTRON_VARIANT	AFR
505	Other pulmonary inflamation or edema	respiratory	rs505922	ABO	9	136149229	T	C	C	1.06969	0.0705258	0.931593	1.22826	0.339456	0.96796	1	1102	115137	-0.099884	2.0889e-20	B2_trans	CODING_TRANSCRIPT_INTRON_VARIANT	AFR
1010.6	NA	NA	rs7960611	CLEC1A	12	10230416	G	A	A	0.958418	0.0444625	0.878433	1.04569	0.339469	0.96796	1	1565	112806	-0.1584	3.3086e-07	A2_Trans	CODING_TRANSCRIPT_INTRON_VARIANT	AFR
379	Other disorders of eye	sense organs	rs11085727	TYK2	19	10466123	C	T	T	1.02138	0.0221494	0.977991	1.0667	0.33948	0.96796	1	10482	94027	0.17253	2.3333e-18	A2_Trans,B2_trans	CODING_TRANSCRIPT_INTRON_VARIANT	AFR
697	Sarcoidosis	dermatologic	rs67959919	LZTFL1	3	45871908	G	A	A	1.15005	0.146369	0.863234	1.53217	0.339488	0.96796	1	296	114677	0.59355	1.6043e-80	A2_Trans	CODING_TRANSCRIPT_INTRON_VARIANT	AFR
575	Other biliary tract disease	digestive	rs55654108	PDCL3P4	3	101425703	A	G	G	1.03468	0.0356973	0.964767	1.10967	0.339496	0.96796	1	3020	111496	-0.05662	1.0636e-06	B2_trans	INTERGENIC_VARIANT	AFR
560	Intestinal obstruction without mention of hernia	digestive	rs581342	LMNA	1	156095466	T	C	C	0.972524	0.029169	0.918485	1.02974	0.339514	0.96796	1	2916	111128	0.090245	2.6355e-07	B2_trans	CODING_TRANSCRIPT_INTRON_VARIANT	AFR
191.1	Cancer of brain and nervous system	neoplasms	rs1405655	NR1H2	19	50882619	T	C	C	1.08987	0.0901076	0.913432	1.3004	0.339527	0.96796	1	338	116063	0.075181	1.1208e-11	B2_trans,A2_Trans	CODING_TRANSCRIPT_INTRON_VARIANT	AFR
284.1	Pancytopenia	hematopoietic	rs9461128	TMEM14B	6	10753875	T	C	C	0.952046	0.051452	0.86072	1.05306	0.339528	0.96796	1	1036	114640	0.13046	3.4269e-06	B2_trans	CODING_TRANSCRIPT_INTRON_VARIANT	AFR
244.2	Acquired hypothyroidism	endocrine/metabolic	rs7089827	TFAM	10	60157611	C	T	T	0.937951	0.0670702	0.822413	1.06972	0.339538	0.96796	1	803	115283	-0.14471	2.0338e-06	A2_Trans	THREE_PRIME_UTR_EXON_VARIANT	AFR
367.8	Hypermetropia	sense organs	rs13179014	SPEF2	5	35693227	A	C	C	0.983465	0.0174578	0.950383	1.0177	0.339544	0.96796	1	13485	87801	-0.061249	6.1057e-07	B2_trans	CODING_TRANSCRIPT_INTRON_VARIANT	AFR
560.4	Other intestinal obstruction	digestive	rs732990	CIB4	2	26842146	C	G	G	0.961059	0.04159	0.885826	1.04268	0.339559	0.96796	1	1236	113888	0.056389	5.6358e-07	B2_trans	CODING_TRANSCRIPT_INTRON_VARIANT	AFR
388	Other disorders of ear	sense organs	rs72711165	TMEM65	8	125336564	T	C	C	1.1722	0.166364	0.846041	1.62409	0.339571	0.96796	1	2125	114024	0.18279	6.0907e-07	B2_trans	CODING_TRANSCRIPT_INTRON_VARIANT	AFR
289.5	Diseases of spleen	hematopoietic	rs467843	TRAPPC13	5	64945715	A	G	G	0.918745	0.0887401	0.772075	1.09328	0.33958	0.96796	1	366	116023	-0.089724	1.7259e-06	A2_Trans	CODING_TRANSCRIPT_INTRON_VARIANT	AFR
754	Congenital musculoskeletal deformities of spine	congenital anomalies	rs9367106	LOC100505711	6	41483390	G	C	C	0.88613	0.12659	0.691423	1.13567	0.339586	0.96796	1	942	115228	0.20225	3.4038e-11	B2_trans	INTERGENIC_VARIANT	AFR
332	Parkinson's disease	neurological	rs1878527	ANKRD30BL	2	133056313	T	C	C	1.07508	0.0758112	0.926641	1.24731	0.339589	0.96796	1	341	115718	-0.077457	2.0215e-06	B2_trans	INTERGENIC_VARIANT	AFR
588.2	Secondary hyperparathyroidism (of renal origin)	genitourinary	rs10086829	COL14A1	8	121149129	G	A	A	1.03985	0.0409147	0.959715	1.12667	0.339589	0.96796	1	1055	112791	-0.097352	3.8599e-06	A2_Trans	FIVE_PRIME_UTR_INTRON_VARIANT	AFR
964	Poisoning by agents primarily affecting blood constituents	injuries & poisonings	rs111837807	CCHCR1	6	31121232	T	C	C	0.803685	0.228855	0.513197	1.2586	0.339598	0.96796	1	692	115737	0.20363	2.152e-11	A2_Trans,B2_trans	CODING_TRANSCRIPT_INTRON_VARIANT	AFR
586	Other disorders of the kidney and ureters	genitourinary	rs9497053	UTRN	6	145026256	G	A	A	0.983528	0.0173923	0.950566	1.01763	0.339598	0.96796	1	8086	100315	-0.064841	1.0064e-06	B2_trans	CODING_TRANSCRIPT_INTRON_VARIANT	AFR
627.3	Postmenopausal atrophic vaginitis	genitourinary	rs1250993	LOC101929525	10	81399565	C	G	G	1.07043	0.0712735	0.930874	1.23091	0.339607	0.96796	1	908	115115	0.12403	5.3767e-08	A2_Trans	INTERGENIC_VARIANT	AFR
395.1	Nonrheumatic mitral valve disorders	circulatory system	rs9268576	HLA-DRA	6	32395641	T	C	C	1.0459	0.0469947	0.953866	1.14681	0.339626	0.96796	1	3487	110802	0.095134	9.9752e-07	B2_trans	INTERGENIC_VARIANT	AFR
691	Congenital anomalies of skin	dermatologic	rs622568	SEC61G	7	54647894	A	C	C	0.954317	0.0489682	0.866983	1.05045	0.339627	0.96796	1	1577	114168	0.11965	2.6006e-06	A2_Trans	INTERGENIC_VARIANT	AFR
149	Cancer of larynx, pharynx, nasal cavities	neoplasms	rs7960611	CLEC1A	12	10230416	G	A	A	0.947431	0.0565532	0.848026	1.05849	0.339638	0.96796	1	403	115344	-0.1584	3.3086e-07	A2_Trans	CODING_TRANSCRIPT_INTRON_VARIANT	AFR
306	Other mental disorder	mental disorders	rs7579014	BCL11A	2	60707894	G	A	A	1.01429	0.0148573	0.985178	1.04426	0.339658	0.96796	1	14529	89867	-0.05629	1.2614e-06	B2_trans	CODING_TRANSCRIPT_INTRON_VARIANT	AFR
427.5	Arrhythmia (cardiac) NOS	circulatory system	rs12809318	FBRSL1	12	133140840	T	C	C	0.980787	0.0203176	0.942498	1.02063	0.33966	0.96796	1	9469	99907	-0.062781	9.5289e-09	B2_trans	CODING_TRANSCRIPT_INTRON_VARIANT	AFR
476	Allergic rhinitis	respiratory	rs721917	SFTPD	10	81706324	A	G	G	1.00988	0.0102996	0.989701	1.03048	0.339662	0.96796	1	13547	76008	0.055247	2.0819e-07	B2_trans	SYNONYMOUS_VARIANT	AFR
427.2	Atrial fibrillation and flutter	circulatory system	rs721917	SFTPD	10	81706324	A	G	G	0.984074	0.0168136	0.952173	1.01704	0.339663	0.96796	1	2935	105422	0.055247	2.0819e-07	B2_trans	SYNONYMOUS_VARIANT	AFR
041.1	Staphylococcus infections	infectious diseases	rs2924480	ELF5	11	34529831	T	C	C	1.04098	0.0420584	0.958607	1.13042	0.339665	0.96796	1	3085	111449	-0.11648	2.817e-07	A2_Trans	CODING_TRANSCRIPT_INTRON_VARIANT	AFR
253	Disorders of the pituitary gland and its hypothalamic control	endocrine/metabolic	rs7089827	TFAM	10	60157611	C	T	T	0.961475	0.0411454	0.886983	1.04222	0.339668	0.96796	1	1294	113832	-0.14471	2.0338e-06	A2_Trans	THREE_PRIME_UTR_EXON_VARIANT	AFR
286.7	Other and unspecified coagulation defects	hematopoietic	rs12259804	PLEKHS1	10	115573378	T	C	C	1.26037	0.242366	0.783786	2.02676	0.339683	0.96796	1	1246	114439	-0.27547	4.8674e-08	A2_Trans	INTERGENIC_VARIANT	AFR
332	Parkinson's disease	neurological	rs77534576	DLX4	17	47940666	C	T	T	0.621459	0.498214	0.234062	1.65003	0.339688	0.96796	1	341	115718	0.20794	1.7585e-10	B2_trans	INTERGENIC_VARIANT	AFR
250.22	Type 2 diabetes with renal manifestations	endocrine/metabolic	rs67579710	THBS3	1	155173527	G	A	A	0.981694	0.0193505	0.945159	1.01964	0.339693	0.96796	1	3830	104538	-0.10348	1.0252e-09	B2_trans	CODING_TRANSCRIPT_INTRON_VARIANT	AFR
962	Poisoning by hormones and synthetic substitutes	injuries & poisonings	rs10129899	LINC00637	14	104330432	C	A	A	1.10562	0.105165	0.899681	1.35869	0.339717	0.96796	1	1264	115000	-0.057002	2.1916e-06	B2_trans	INTERGENIC_VARIANT	AFR
038.3	Bacteremia	infectious diseases	rs67579710	THBS3	1	155173527	G	A	A	1.03645	0.0374955	0.963009	1.11548	0.339729	0.96796	1	1401	113289	-0.10348	1.0252e-09	B2_trans	CODING_TRANSCRIPT_INTRON_VARIANT	AFR
317.1	Alcoholism	mental disorders	rs732990	CIB4	2	26842146	C	G	G	0.988803	0.0117944	0.966207	1.01193	0.33973	0.96796	1	7942	83217	0.056389	5.6358e-07	B2_trans	CODING_TRANSCRIPT_INTRON_VARIANT	AFR
733.4	Aseptic necrosis of bone	musculoskeletal	rs35508621	LZTFL1	3	45880481	T	C	C	1.17208	0.166319	0.846033	1.62379	0.339736	0.96796	1	688	114708	0.38931	6.0917e-89	B2_trans	CODING_TRANSCRIPT_INTRON_VARIANT	AFR
262	Mineral deficiency NEC	endocrine/metabolic	rs78313563	ESS2	22	19136365	G	A	A	1.17269	0.166859	0.845573	1.62635	0.33974	0.96796	1	1142	114899	0.40873	6.5914e-07	A2_Trans	UPSTREAM_GENE_VARIANT	AFR
483	Acute bronchitis and bronchiolitis	respiratory	rs495828	ABO	9	136154867	G	T	T	1.02139	0.0221742	0.977955	1.06676	0.339748	0.96796	1	14470	92593	-0.13432	6.5649e-10	A2_Trans	UPSTREAM_GENE_VARIANT	AFR
312.3	Impulse control disorder	mental disorders	rs1878527	ANKRD30BL	2	133056313	T	C	C	0.961246	0.041402	0.886325	1.0425	0.339749	0.96796	1	966	113733	-0.077457	2.0215e-06	B2_trans	INTERGENIC_VARIANT	AFR
701.1	Keratoderma, acquired	dermatologic	rs495828	ABO	9	136154867	G	T	T	1.02965	0.0306041	0.969701	1.0933	0.339766	0.96796	1	5990	105918	-0.13432	6.5649e-10	A2_Trans	UPSTREAM_GENE_VARIANT	AFR
303.4	Somatoform disorder	mental disorders	rs76073397	MIR548H2	16	11386452	T	C	C	0.890861	0.12106	0.702689	1.12942	0.339769	0.96796	1	2003	111761	0.14454	9.6663e-07	A2_Trans,B2_trans	INTERGENIC_VARIANT	AFR
580.2	Nephrotic syndrome without mention of glomerulonephritis	genitourinary	rs8080583	KANSL1	17	44162597	C	A	A	1.06595	0.0669078	0.934945	1.21532	0.339784	0.96796	1	548	115591	-0.12662	2.0785e-08	A2_Trans	CODING_TRANSCRIPT_INTRON_VARIANT	AFR
333.1	Essential tremor	neurological	rs62200027	CASC20	20	6469515	G	A	A	0.943338	0.0611058	0.836863	1.06336	0.339792	0.96796	1	1032	114325	-0.053006	3.3456e-06	B2_trans,A2_Trans	NON_CODING_TRANSCRIPT_INTRON_VARIANT	AFR
711	Arthropathy associated with infections	musculoskeletal	rs35508621	LZTFL1	3	45880481	T	C	C	0.790255	0.246603	0.48737	1.28137	0.339794	0.96796	1	1146	114701	0.38931	6.0917e-89	B2_trans	CODING_TRANSCRIPT_INTRON_VARIANT	AFR
426.8	Other cardiac conduction disorders	circulatory system	rs10129899	LINC00637	14	104330432	C	A	A	0.902907	0.106999	0.732091	1.11358	0.339808	0.96796	1	1025	115289	-0.057002	2.1916e-06	B2_trans	INTERGENIC_VARIANT	AFR
459.9	Circulatory disease NEC	circulatory system	rs72655853	SBSPON	8	73985608	A	G	G	1.10908	0.108465	0.896683	1.3718	0.339809	0.96796	1	5033	108913	0.22523	8.3915e-07	A2_Trans	CODING_TRANSCRIPT_INTRON_VARIANT	AFR
964	Poisoning by agents primarily affecting blood constituents	injuries & poisonings	rs9497053	UTRN	6	145026256	G	A	A	1.09589	0.0959267	0.908056	1.32257	0.33982	0.96796	1	692	115737	-0.064841	1.0064e-06	B2_trans	CODING_TRANSCRIPT_INTRON_VARIANT	AFR
615	Endometriosis	genitourinary	rs7671107	LOC101929161	4	25449225	G	A	A	1.06949	0.0703824	0.93168	1.22768	0.339824	0.96796	1	510	115627	-0.064456	1.0803e-06	B2_trans	INTERGENIC_VARIANT	AFR
315	Develomental delays and disorders	mental disorders	rs7560588	BCL11A	2	60727416	G	A	A	0.918178	0.0894317	0.770553	1.09409	0.339825	0.96796	1	1618	114398	-0.12371	2.3396e-07	A2_Trans	CODING_TRANSCRIPT_INTRON_VARIANT	AFR
317	Alcohol-related disorders	mental disorders	rs67579710	THBS3	1	155173527	G	A	A	0.989422	0.0111415	0.96805	1.01127	0.33983	0.96796	1	6627	75316	-0.10348	1.0252e-09	B2_trans	CODING_TRANSCRIPT_INTRON_VARIANT	AFR
368.4	Visual field defects	sense organs	rs147812915	KAT7	17	47858295	C	T	T	0.862457	0.155029	0.636469	1.16869	0.339846	0.96796	1	4454	109068	0.23438	1.0943e-07	A2_Trans	INTERGENIC_VARIANT	AFR
592.11	Acute cystitis	genitourinary	rs10086829	COL14A1	8	121149129	G	A	A	1.11481	0.113873	0.89181	1.39357	0.339863	0.96796	1	1612	114688	-0.097352	3.8599e-06	A2_Trans	FIVE_PRIME_UTR_INTRON_VARIANT	AFR
781	Symptoms involving nervous and musculoskeletal systems	symptoms	rs11702230	LOC101928126	21	35377591	C	T	T	1.12168	0.120315	0.886049	1.41998	0.339875	0.96796	1	3740	111564	0.099731	3.223e-09	B2_trans	INTERGENIC_VARIANT	AFR
611.3	Lump or mass in breast	genitourinary	rs9461128	TMEM14B	6	10753875	T	C	C	0.971031	0.0308024	0.914142	1.03146	0.339891	0.96796	1	2676	110838	0.13046	3.4269e-06	B2_trans	CODING_TRANSCRIPT_INTRON_VARIANT	AFR
1010.6	NA	NA	rs1250993	LOC101929525	10	81399565	C	G	G	0.958405	0.0445185	0.878324	1.04579	0.339917	0.96796	1	1565	112806	0.12403	5.3767e-08	A2_Trans	INTERGENIC_VARIANT	AFR
741.2	Stiffness of joint	musculoskeletal	rs732990	CIB4	2	26842146	C	G	G	1.04276	0.0438783	0.956832	1.13641	0.33994	0.96796	1	2340	112983	0.056389	5.6358e-07	B2_trans	CODING_TRANSCRIPT_INTRON_VARIANT	AFR
716.2	Unspecified monoarthritis	musculoskeletal	rs4830964	.	23	15515319	C	G	G	1.05411	0.0552232	0.945977	1.17461	0.339942	0.96796	1	1390	114653	0.046578	2.9701e-06	B2_trans	SEQUENCE_VARIANT	AFR
626.2	Dysmenorrhea	genitourinary	rs11234800	ME3	11	86479407	G	C	C	0.879979	0.133984	0.676745	1.14425	0.339945	0.96796	1	1081	114264	-0.077173	3.0702e-06	B2_trans	INTERGENIC_VARIANT	AFR
327.41	Organic or persistent insomnia	neurological	rs2924480	ELF5	11	34529831	T	C	C	1.05031	0.0514339	0.949587	1.16171	0.339958	0.96796	1	1870	113356	-0.11648	2.817e-07	A2_Trans	CODING_TRANSCRIPT_INTRON_VARIANT	AFR
803.2	Fracture of radius and ulna	injuries & poisonings	rs1453205	LOC101928196	2	19901073	C	T	T	0.960472	0.0422645	0.884116	1.04342	0.339961	0.96796	1	595	114814	0.096992	3.6368e-06	A2_Trans	INTERGENIC_VARIANT	AFR
270.3	Disorders of plasma protein metabolism	endocrine/metabolic	rs10129899	LINC00637	14	104330432	C	A	A	0.958148	0.0448042	0.877597	1.04609	0.339969	0.96796	1	1426	113087	-0.057002	2.1916e-06	B2_trans	INTERGENIC_VARIANT	AFR
528.7	Sialolithiasis	digestive	rs78313563	ESS2	22	19136365	G	A	A	1.29296	0.269274	0.762745	2.19176	0.339992	0.96796	1	238	116212	0.40873	6.5914e-07	A2_Trans	UPSTREAM_GENE_VARIANT	AFR
338	Pain	neurological	rs10774671	OAS1	12	113357193	G	A	A	1.01096	0.0114293	0.98857	1.03387	0.34001	0.96796	1	16793	79496	0.12569	3.6032e-11	A2_Trans	SPLICE_ACCEPTOR_VARIANT	AFR
514	Abnormal findings examination of lungs	respiratory	rs77534576	DLX4	17	47940666	C	T	T	0.88095	0.132847	0.679004	1.14296	0.340014	0.96796	1	7417	102171	0.20794	1.7585e-10	B2_trans	INTERGENIC_VARIANT	AFR
737.3	Kyphoscoliosis and scoliosis	musculoskeletal	rs8052423	SLC22A31	16	89269178	G	T	T	1.06382	0.0648434	0.936858	1.20799	0.34003	0.96796	1	1695	114230	0.13037	1.0019e-06	A2_Trans	UPSTREAM_GENE_VARIANT	AFR
250.2	Type 2 diabetes	endocrine/metabolic	rs10129899	LINC00637	14	104330432	C	A	A	1.0127	0.013224	0.986787	1.03929	0.340031	0.96796	1	5552	63704	-0.057002	2.1916e-06	B2_trans	INTERGENIC_VARIANT	AFR
1010.3	NA	NA	rs117169628	SLC22A31	16	89262657	G	A	A	0.970721	0.0311465	0.913235	1.03183	0.340047	0.96796	1	21785	56370	0.081201	5.77e-07	B2_trans	SYNONYMOUS_VARIANT	AFR
442	Other aneurysm	circulatory system	rs766826	ELF5	11	34528766	C	T	T	1.0322	0.0332232	0.967133	1.10165	0.340052	0.96796	1	2108	111488	-0.082134	1.155e-11	B2_trans	CODING_TRANSCRIPT_INTRON_VARIANT	AFR
1000	NA	NA	rs60305836	CDH8	16	61709381	A	C	C	0.959835	0.0429693	0.882309	1.04417	0.340066	0.96796	1	2250	112646	0.086719	1.1846e-06	B2_trans	CODING_TRANSCRIPT_INTRON_VARIANT	AFR
519.9	Symptoms involving respiratory system and other chest symptoms	respiratory	rs11085727	TYK2	19	10466123	C	T	T	0.947721	0.0562843	0.848733	1.05825	0.34008	0.96796	1	3574	111393	0.17253	2.3333e-18	A2_Trans,B2_trans	CODING_TRANSCRIPT_INTRON_VARIANT	AFR
994	Sepsis and SIRS	injuries & poisonings	rs76073397	MIR548H2	16	11386452	T	C	C	0.907547	0.101688	0.743554	1.10771	0.340086	0.96796	1	3027	109648	0.14454	9.6663e-07	A2_Trans,B2_trans	INTERGENIC_VARIANT	AFR
172	Skin cancer	neoplasms	rs4830964	.	23	15515319	C	G	G	1.04697	0.0481159	0.952749	1.15051	0.340098	0.96796	1	1197	114655	0.046578	2.9701e-06	B2_trans	SEQUENCE_VARIANT	AFR
619	Noninflammatory female genital disorders	genitourinary	rs9367106	LOC100505711	6	41483390	G	C	C	1.05847	0.0595718	0.941829	1.18956	0.340124	0.96796	1	2718	111464	0.20225	3.4038e-11	B2_trans	INTERGENIC_VARIANT	AFR
797	Shock	symptoms	rs12567716	FOXD2	1	48197570	T	C	C	0.862906	0.154579	0.637362	1.16826	0.340145	0.96796	1	843	115331	-0.090753	1.4878e-06	B2_trans	INTERGENIC_VARIANT	AFR
772	Symptoms of the muscles	symptoms	rs75505823	LRP1	12	57540956	G	T	T	1.2992	0.27441	0.758751	2.22462	0.340149	0.96796	1	1843	114119	-0.20852	3.0745e-06	A2_Trans	CODING_TRANSCRIPT_INTRON_VARIANT	AFR
580.1	Glomerulonephritis	genitourinary	rs10774679	OAS3	12	113374748	C	T	T	0.946995	0.0570955	0.846736	1.05913	0.340156	0.96796	1	559	115388	0.075824	4.6954e-12	B2_trans	UPSTREAM_GENE_VARIANT	AFR
870.3	Other open wound of head and face	injuries & poisonings	rs10129899	LINC00637	14	104330432	C	A	A	0.91664	0.091252	0.766522	1.09616	0.340159	0.96796	1	1752	114436	-0.057002	2.1916e-06	B2_trans	INTERGENIC_VARIANT	AFR
702.2	Seborrheic keratosis	dermatologic	rs111837807	CCHCR1	6	31121232	T	C	C	1.05795	0.0590545	0.942315	1.18777	0.340161	0.96796	1	5221	108537	0.20363	2.152e-11	A2_Trans,B2_trans	CODING_TRANSCRIPT_INTRON_VARIANT	AFR
426.92	Cardiac defibrillator in situ	circulatory system	rs766826	ELF5	11	34528766	C	T	T	0.964251	0.0381652	0.894754	1.03915	0.340161	0.96796	1	419	113888	-0.082134	1.155e-11	B2_trans	CODING_TRANSCRIPT_INTRON_VARIANT	AFR
559	Ileostomy status	digestive	rs2284028	NCF4	22	37265172	A	C	C	1.09899	0.0989591	0.905231	1.33422	0.340167	0.96796	1	93	116286	0.31271	4.1737e-06	A2_Trans	CODING_TRANSCRIPT_INTRON_VARIANT	AFR
686.4	Pyogenic granuloma	dermatologic	rs3746539	PTPRT	20	40702071	G	A	A	1.11659	0.115623	0.890178	1.4006	0.340175	0.96796	1	524	115887	0.05405	1.7723e-06	B2_trans	THREE_PRIME_UTR_EXON_VARIANT	AFR
216	Benign neoplasm of skin	neoplasms	rs10774671	OAS1	12	113357193	G	A	A	0.977282	0.0240935	0.932205	1.02454	0.34019	0.96796	1	7173	105759	0.12569	3.6032e-11	A2_Trans	SPLICE_ACCEPTOR_VARIANT	AFR
782.3	Edema	symptoms	rs111837807	CCHCR1	6	31121232	T	C	C	0.973438	0.0282256	0.921049	1.02881	0.340195	0.96796	1	12530	87634	0.20363	2.152e-11	A2_Trans,B2_trans	CODING_TRANSCRIPT_INTRON_VARIANT	AFR
626.11	Absent or infrequent menstruation	genitourinary	rs72655853	SBSPON	8	73985608	A	G	G	0.757862	0.290693	0.428699	1.33976	0.340201	0.96796	1	910	115178	0.22523	8.3915e-07	A2_Trans	CODING_TRANSCRIPT_INTRON_VARIANT	AFR
800.1	Fracture of neck of femur	injuries & poisonings	rs35705950	MUC5B	11	1241221	G	T	T	0.804762	0.227737	0.515012	1.25753	0.340202	0.96796	1	330	115821	-0.11177	1.2224e-08	B2_trans,A2_Trans	UPSTREAM_GENE_VARIANT	AFR
327.41	Organic or persistent insomnia	neurological	rs60305836	CDH8	16	61709381	A	C	C	1.0454	0.0465564	0.954235	1.14528	0.340211	0.96796	1	1870	113356	0.086719	1.1846e-06	B2_trans	CODING_TRANSCRIPT_INTRON_VARIANT	AFR
475	Chronic sinusitis	respiratory	rs60869999	MYO1C	17	1390948	A	T	T	1.02241	0.0232387	0.976887	1.07006	0.340229	0.96796	1	10873	95713	0.059541	2.9039e-06	B2_trans	CODING_TRANSCRIPT_INTRON_VARIANT	AFR
535.1	Acute gastritis	digestive	rs147812915	KAT7	17	47858295	C	T	T	1.30438	0.27863	0.755498	2.25203	0.34024	0.96796	1	3123	112861	0.23438	1.0943e-07	A2_Trans	INTERGENIC_VARIANT	AFR
414	Other forms of chronic heart disease	circulatory system	rs721917	SFTPD	10	81706324	A	G	G	1.02135	0.022151	0.977956	1.06667	0.340262	0.96796	1	4315	107941	0.055247	2.0819e-07	B2_trans	SYNONYMOUS_VARIANT	AFR
070	Viral hepatitis	infectious diseases	rs9268576	HLA-DRA	6	32395641	T	C	C	1.02057	0.0213498	0.978744	1.06418	0.340276	0.96796	1	1848	101090	0.095134	9.9752e-07	B2_trans	INTERGENIC_VARIANT	AFR
514	Abnormal findings examination of lungs	respiratory	rs1250993	LOC101929525	10	81399565	C	G	G	1.02067	0.0214506	0.978644	1.06449	0.340287	0.96796	1	7417	102171	0.12403	5.3767e-08	A2_Trans	INTERGENIC_VARIANT	AFR
479	Other upper respiratory disease	respiratory	rs13050728	IFNAR2	21	34615210	T	C	C	0.973682	0.0279699	0.921741	1.02855	0.340309	0.96796	1	9066	103575	-0.10657	4.0686e-21	B2_trans,A2_Trans	CODING_TRANSCRIPT_INTRON_VARIANT	AFR
704.11	Alopecia Areata	dermatologic	rs1453205	LOC101928196	2	19901073	C	T	T	1.06216	0.0632414	0.938336	1.20232	0.340313	0.96796	1	501	115613	0.096992	3.6368e-06	A2_Trans	INTERGENIC_VARIANT	AFR
204.12	Lymphoid leukemia, chronic	neoplasms	rs1878527	ANKRD30BL	2	133056313	T	C	C	1.10346	0.103243	0.90131	1.35094	0.340315	0.96796	1	76	116265	-0.077457	2.0215e-06	B2_trans	INTERGENIC_VARIANT	AFR
1010.2	NA	NA	rs2924480	ELF5	11	34529831	T	C	C	0.984753	0.0161129	0.95414	1.01635	0.340323	0.96796	1	20092	76892	-0.11648	2.817e-07	A2_Trans	CODING_TRANSCRIPT_INTRON_VARIANT	AFR
520	Disorders of tooth development	digestive	rs732990	CIB4	2	26842146	C	G	G	1.04208	0.0432274	0.957427	1.13422	0.340327	0.96796	1	4742	110540	0.056389	5.6358e-07	B2_trans	CODING_TRANSCRIPT_INTRON_VARIANT	AFR
724.8	Other symptoms referable to back	musculoskeletal	rs732990	CIB4	2	26842146	C	G	G	0.959883	0.042941	0.882403	1.04417	0.340339	0.96796	1	4056	111157	0.056389	5.6358e-07	B2_trans	CODING_TRANSCRIPT_INTRON_VARIANT	AFR
276.12	Hyposmolality and/or hyponatremia	endocrine/metabolic	rs10086829	COL14A1	8	121149129	G	A	A	0.963188	0.0393358	0.89172	1.04038	0.34034	0.96796	1	4309	109458	-0.097352	3.8599e-06	A2_Trans	FIVE_PRIME_UTR_INTRON_VARIANT	AFR
286.2	Encounter for long-term (current) use of anticoagulants	hematopoietic	rs10774671	OAS1	12	113357193	G	A	A	1.01704	0.0177174	0.982326	1.05297	0.340348	0.96796	1	2257	107206	0.12569	3.6032e-11	A2_Trans	SPLICE_ACCEPTOR_VARIANT	AFR
292.5	Transient alteration of awareness	mental disorders	rs9461128	TMEM14B	6	10753875	T	C	C	0.92097	0.0863486	0.777581	1.0908	0.34037	0.96796	1	1203	115119	0.13046	3.4269e-06	B2_trans	CODING_TRANSCRIPT_INTRON_VARIANT	AFR
353.2	Nerve root lesions	neurological	rs10086829	COL14A1	8	121149129	G	A	A	1.06408	0.0651506	0.936522	1.20901	0.340416	0.96796	1	1882	113686	-0.097352	3.8599e-06	A2_Trans	FIVE_PRIME_UTR_INTRON_VARIANT	AFR
418.1	Precordial pain	circulatory system	rs7560588	BCL11A	2	60727416	G	A	A	0.911276	0.0974584	0.752823	1.10308	0.340425	0.96796	1	2211	113905	-0.12371	2.3396e-07	A2_Trans	CODING_TRANSCRIPT_INTRON_VARIANT	AFR
939	Atopic/contact dermatitis due to other or unspecified	dermatologic	rs8080583	KANSL1	17	44162597	C	A	A	0.987727	0.012954	0.962965	1.01313	0.340431	0.96796	1	14789	84107	-0.12662	2.0785e-08	A2_Trans	CODING_TRANSCRIPT_INTRON_VARIANT	AFR
564.9	Personal history of diseases of digestive system	digestive	rs9268576	HLA-DRA	6	32395641	T	C	C	0.893539	0.118083	0.708926	1.12623	0.340451	0.96796	1	1827	114424	0.095134	9.9752e-07	B2_trans	INTERGENIC_VARIANT	AFR
912	Insect bite	injuries & poisonings	rs7579014	BCL11A	2	60707894	G	A	A	1.04484	0.0460178	0.95473	1.14346	0.34046	0.96796	1	4020	111521	-0.05629	1.2614e-06	B2_trans	CODING_TRANSCRIPT_INTRON_VARIANT	AFR
1001	NA	NA	rs9896243	NSF	17	44826056	C	G	G	1.05209	0.0532737	0.947782	1.16789	0.340462	0.96796	1	3991	110994	-0.13155	3.2234e-08	A2_Trans	CODING_TRANSCRIPT_INTRON_VARIANT	AFR
555.1	Regional enteritis	digestive	rs8052423	SLC22A31	16	89269178	G	T	T	0.926205	0.0804189	0.791142	1.08433	0.340464	0.96796	1	291	115857	0.13037	1.0019e-06	A2_Trans	UPSTREAM_GENE_VARIANT	AFR
276.42	Alkalosis	endocrine/metabolic	rs766826	ELF5	11	34528766	C	T	T	0.905847	0.103737	0.739186	1.11008	0.340474	0.96796	1	1128	115220	-0.082134	1.155e-11	B2_trans	CODING_TRANSCRIPT_INTRON_VARIANT	AFR
260	Protein-calorie malnutrition	endocrine/metabolic	rs117169628	SLC22A31	16	89262657	G	A	A	1.07033	0.0713062	0.930729	1.23088	0.340478	0.96796	1	4096	108302	0.081201	5.77e-07	B2_trans	SYNONYMOUS_VARIANT	AFR
261	Vitamin deficiency	endocrine/metabolic	rs67579710	THBS3	1	155173527	G	A	A	1.01101	0.0114832	0.988506	1.03402	0.340484	0.96796	1	12425	74253	-0.10348	1.0252e-09	B2_trans	CODING_TRANSCRIPT_INTRON_VARIANT	AFR
619.2	Disorders of uterus, NEC	genitourinary	rs13050728	IFNAR2	21	34615210	T	C	C	1.05524	0.0564149	0.944783	1.17862	0.340519	0.96796	1	1162	114418	-0.10657	4.0686e-21	B2_trans,A2_Trans	CODING_TRANSCRIPT_INTRON_VARIANT	AFR
365	Glaucoma	sense organs	rs581342	LMNA	1	156095466	T	C	C	1.00954	0.00995723	0.990024	1.02943	0.340547	0.96796	1	6334	75052	0.090245	2.6355e-07	B2_trans	CODING_TRANSCRIPT_INTRON_VARIANT	AFR
428.4	Heart failure with preserved EF [Diastolic heart failure]	circulatory system	rs11702230	LOC101928126	21	35377591	C	T	T	0.930233	0.0758801	0.801683	1.0794	0.34055	0.96796	1	2963	109262	0.099731	3.223e-09	B2_trans	INTERGENIC_VARIANT	AFR
783	Fever of unknown origin	symptoms	rs117169628	SLC22A31	16	89262657	G	A	A	0.926006	0.0806592	0.7906	1.0846	0.340551	0.96796	1	7793	105044	0.081201	5.77e-07	B2_trans	SYNONYMOUS_VARIANT	AFR
626.2	Dysmenorrhea	genitourinary	rs34488998	NKAIN3	8	63408372	G	A	A	1.25658	0.239642	0.78561	2.0099	0.340554	0.96796	1	1081	114264	0.1355	3.4644e-06	B2_trans	CODING_TRANSCRIPT_INTRON_VARIANT	AFR
348.8	Encephalopathy, not elsewhere classified	neurological	rs72655853	SBSPON	8	73985608	A	G	G	0.860546	0.157585	0.631884	1.17196	0.340561	0.96796	1	1906	113138	0.22523	8.3915e-07	A2_Trans	CODING_TRANSCRIPT_INTRON_VARIANT	AFR
521	Diseases of hard tissues of teeth	digestive	rs721917	SFTPD	10	81706324	A	G	G	1.00897	0.00937214	0.990607	1.02768	0.340567	0.96796	1	9931	70521	0.055247	2.0819e-07	B2_trans	SYNONYMOUS_VARIANT	AFR
803.2	Fracture of radius and ulna	injuries & poisonings	rs12809318	FBRSL1	12	133140840	T	C	C	1.04633	0.0475165	0.95328	1.14845	0.340576	0.96796	1	595	114814	-0.062781	9.5289e-09	B2_trans	CODING_TRANSCRIPT_INTRON_VARIANT	AFR
520	Disorders of tooth development	digestive	rs35508621	LZTFL1	3	45880481	T	C	C	0.837598	0.185954	0.581771	1.20592	0.340583	0.96796	1	4742	110540	0.38931	6.0917e-89	B2_trans	CODING_TRANSCRIPT_INTRON_VARIANT	AFR
792.1	Papanicolaou smear of cervix or vagina with atypical squamous cells	genitourinary	rs12259804	PLEKHS1	10	115573378	T	C	C	1.29998	0.275299	0.757881	2.22983	0.340612	0.96796	1	747	115046	-0.27547	4.8674e-08	A2_Trans	INTERGENIC_VARIANT	AFR
189	Cancer of urinary organs (incl. kidney and bladder)	neoplasms	rs1878527	ANKRD30BL	2	133056313	T	C	C	0.96613	0.0361585	0.900031	1.03708	0.340615	0.96796	1	1102	112934	-0.077457	2.0215e-06	B2_trans	INTERGENIC_VARIANT	AFR
441	Vascular insufficiency of intestine	circulatory system	rs111837807	CCHCR1	6	31121232	T	C	C	0.799595	0.234712	0.504758	1.26665	0.340655	0.96796	1	407	116033	0.20363	2.152e-11	A2_Trans,B2_trans	CODING_TRANSCRIPT_INTRON_VARIANT	AFR
528.7	Sialolithiasis	digestive	rs732990	CIB4	2	26842146	C	G	G	0.900133	0.110417	0.724969	1.11762	0.340656	0.96796	1	238	116212	0.056389	5.6358e-07	B2_trans	CODING_TRANSCRIPT_INTRON_VARIANT	AFR
316	Substance addiction and disorders	mental disorders	rs62200027	CASC20	20	6469515	G	A	A	1.01445	0.0150536	0.984954	1.04482	0.340664	0.96796	1	5997	80111	-0.053006	3.3456e-06	B2_trans,A2_Trans	NON_CODING_TRANSCRIPT_INTRON_VARIANT	AFR
745	Pain in joint	musculoskeletal	rs78313563	ESS2	22	19136365	G	A	A	1.0329	0.0339728	0.966364	1.10402	0.340667	0.96796	1	11941	23256	0.40873	6.5914e-07	A2_Trans	UPSTREAM_GENE_VARIANT	AFR
972	Poisoning by agents primarily affecting the cardiovascular system	injuries & poisonings	rs622568	SEC61G	7	54647894	A	C	C	1.06832	0.0693576	0.932531	1.22388	0.340683	0.96796	1	1837	114380	0.11965	2.6006e-06	A2_Trans	INTERGENIC_VARIANT	AFR
870.3	Other open wound of head and face	injuries & poisonings	rs1405655	NR1H2	19	50882619	T	C	C	1.0661	0.0671808	0.934577	1.21614	0.340684	0.96796	1	1752	114436	0.075181	1.1208e-11	B2_trans,A2_Trans	CODING_TRANSCRIPT_INTRON_VARIANT	AFR
740	Osteoarthrosis	musculoskeletal	rs76073397	MIR548H2	16	11386452	T	C	C	0.96357	0.0389478	0.892752	1.04001	0.340688	0.96796	1	13114	53425	0.14454	9.6663e-07	A2_Trans,B2_trans	INTERGENIC_VARIANT	AFR
053.1	Herpes zoster with nervous system complications	infectious diseases	rs505922	ABO	9	136149229	T	C	C	1.0698	0.0708189	0.931157	1.22909	0.340702	0.96796	1	488	115754	-0.099884	2.0889e-20	B2_trans	CODING_TRANSCRIPT_INTRON_VARIANT	AFR
875	Non-healing surgical wound	injuries & poisonings	rs2277732	DPP9	19	4723670	C	A	A	0.926583	0.0800339	0.792062	1.08395	0.340719	0.96796	1	910	114931	0.11697	6.1912e-22	B2_trans,A2_Trans	FIVE_PRIME_UTR_INTRON_VARIANT	AFR
286.7	Other and unspecified coagulation defects	hematopoietic	rs72711165	TMEM65	8	125336564	T	C	C	1.12562	0.124205	0.882404	1.43587	0.340731	0.96796	1	1246	114439	0.18279	6.0907e-07	B2_trans	CODING_TRANSCRIPT_INTRON_VARIANT	AFR
348	Other conditions of brain	neurological	rs766826	ELF5	11	34528766	C	T	T	1.03775	0.0388979	0.961577	1.11996	0.340739	0.96796	1	2330	112143	-0.082134	1.155e-11	B2_trans	CODING_TRANSCRIPT_INTRON_VARIANT	AFR
304	Adjustment reaction	mental disorders	rs9497053	UTRN	6	145026256	G	A	A	1.01038	0.0108385	0.989142	1.03207	0.34075	0.96796	1	12932	77363	-0.064841	1.0064e-06	B2_trans	CODING_TRANSCRIPT_INTRON_VARIANT	AFR
977	Personal history of allergy to medicinal agents	injuries & poisonings	rs622568	SEC61G	7	54647894	A	C	C	1.08609	0.086688	0.916384	1.28723	0.340757	0.96796	1	859	115522	0.11965	2.6006e-06	A2_Trans	INTERGENIC_VARIANT	AFR
949	Allergies, other	injuries & poisonings	rs8080583	KANSL1	17	44162597	C	A	A	1.02429	0.0251975	0.974936	1.07615	0.340797	0.96796	1	6885	105821	-0.12662	2.0785e-08	A2_Trans	CODING_TRANSCRIPT_INTRON_VARIANT	AFR
284.1	Pancytopenia	hematopoietic	rs67579710	THBS3	1	155173527	G	A	A	1.05116	0.052379	0.948603	1.16481	0.340798	0.96796	1	1036	114640	-0.10348	1.0252e-09	B2_trans	CODING_TRANSCRIPT_INTRON_VARIANT	AFR
241.1	Nontoxic uninodular goiter	endocrine/metabolic	rs76423999	SLC12A7	5	1098067	T	A	A	0.950522	0.0532715	0.856283	1.05513	0.340819	0.96796	1	1615	111412	0.18412	3.8813e-07	A2_Trans	CODING_TRANSCRIPT_INTRON_VARIANT	AFR
370.31	Keratoconjunctivitis sicca	sense organs	rs13179014	SPEF2	5	35693227	A	C	C	1.05212	0.0533407	0.947682	1.16807	0.340824	0.96796	1	2904	112416	-0.061249	6.1057e-07	B2_trans	CODING_TRANSCRIPT_INTRON_VARIANT	AFR
364.5	Corneal dystrophy	sense organs	rs9461128	TMEM14B	6	10753875	T	C	C	1.06857	0.0696279	0.932257	1.22482	0.340835	0.96796	1	520	115605	0.13046	3.4269e-06	B2_trans	CODING_TRANSCRIPT_INTRON_VARIANT	AFR
443	Peripheral vascular disease	circulatory system	rs7579014	BCL11A	2	60707894	G	A	A	1.01678	0.0174708	0.982553	1.0522	0.340842	0.96796	1	5549	102224	-0.05629	1.2614e-06	B2_trans	CODING_TRANSCRIPT_INTRON_VARIANT	AFR
738.4	Acquired spondylolisthesis	musculoskeletal	rs1405655	NR1H2	19	50882619	T	C	C	0.957784	0.0452835	0.87644	1.04668	0.340844	0.96796	1	2151	113451	0.075181	1.1208e-11	B2_trans,A2_Trans	CODING_TRANSCRIPT_INTRON_VARIANT	AFR
458.2	Iatrogenic hypotension	circulatory system	rs2284028	NCF4	22	37265172	A	C	C	1.07836	0.0792101	0.923295	1.25947	0.34088	0.96796	1	1738	114475	0.31271	4.1737e-06	A2_Trans	CODING_TRANSCRIPT_INTRON_VARIANT	AFR
455	Hemorrhoids	circulatory system	rs12567716	FOXD2	1	48197570	T	C	C	1.02635	0.0273116	0.972857	1.08279	0.340887	0.96796	1	16916	82922	-0.090753	1.4878e-06	B2_trans	INTERGENIC_VARIANT	AFR
475.9	Postnasal drip	respiratory	rs7605877	FOXI3	2	88559025	T	C	C	0.924575	0.0823414	0.786779	1.0865	0.340897	0.96796	1	1422	114930	-0.071053	3.3369e-06	B2_trans	INTERGENIC_VARIANT	AFR
573.6	Nonspecific elevation of levels of transaminase or lactic acid dehydrogenase [LDH]	digestive	rs7560588	BCL11A	2	60727416	G	A	A	0.943666	0.0608815	0.837521	1.06326	0.340901	0.96796	1	3443	111827	-0.12371	2.3396e-07	A2_Trans	CODING_TRANSCRIPT_INTRON_VARIANT	AFR
474	Acute and chronic tonsillitis	respiratory	rs10086829	COL14A1	8	121149129	G	A	A	0.947706	0.0563967	0.848533	1.05847	0.340907	0.96796	1	2286	112994	-0.097352	3.8599e-06	A2_Trans	FIVE_PRIME_UTR_INTRON_VARIANT	AFR
038.2	Gram positive septicemia	infectious diseases	rs35705950	MUC5B	11	1241221	G	T	T	0.756834	0.292544	0.426566	1.34281	0.340907	0.96796	1	642	115653	-0.11177	1.2224e-08	B2_trans,A2_Trans	UPSTREAM_GENE_VARIANT	AFR
840.2	Rotator cuff (capsule) sprain	injuries & poisonings	rs3746539	PTPRT	20	40702071	G	A	A	1.0362	0.0373402	0.963074	1.11488	0.340926	0.96796	1	2527	111730	0.05405	1.7723e-06	B2_trans	THREE_PRIME_UTR_EXON_VARIANT	AFR
430.2	Intracerebral hemorrhage	circulatory system	rs7671107	LOC101929161	4	25449225	G	A	A	0.931801	0.0741739	0.805724	1.07761	0.340944	0.96796	1	426	115763	-0.064456	1.0803e-06	B2_trans	INTERGENIC_VARIANT	AFR
367	Disorders of refraction and accommodation; blindness and low vision	sense organs	rs5023077	FBRSL1	12	133141973	T	C	C	0.987197	0.0135325	0.961358	1.01373	0.341006	0.96796	1	10479	26949	-0.090901	1.5172e-06	A2_Trans	CODING_TRANSCRIPT_INTRON_VARIANT	AFR
149.1	Cancer of oropharynx	neoplasms	rs60869999	MYO1C	17	1390948	A	T	T	1.12386	0.122638	0.883737	1.42923	0.341019	0.96796	1	160	116208	0.059541	2.9039e-06	B2_trans	CODING_TRANSCRIPT_INTRON_VARIANT	AFR
497	Bronchitis	respiratory	rs111837807	CCHCR1	6	31121232	T	C	C	1.04105	0.0422507	0.958312	1.13093	0.34103	0.96796	1	11380	99282	0.20363	2.152e-11	A2_Trans,B2_trans	CODING_TRANSCRIPT_INTRON_VARIANT	AFR
649	Other conditions or status of the mother complicating pregnancy, childbirth, or the puerperium	pregnancy complications	rs1878527	ANKRD30BL	2	133056313	T	C	C	1.12011	0.11913	0.886865	1.4147	0.341031	0.96796	1	298	116111	-0.077457	2.0215e-06	B2_trans	INTERGENIC_VARIANT	AFR
429.3	Symptoms involving cardiovascular system	circulatory system	rs1878527	ANKRD30BL	2	133056313	T	C	C	0.948474	0.0555611	0.850612	1.05759	0.341032	0.96796	1	3520	112069	-0.077457	2.0215e-06	B2_trans	INTERGENIC_VARIANT	AFR
090	Sexually transmitted infections (not HIV or hepatitis)	infectious diseases	rs67959919	LZTFL1	3	45871908	G	A	A	0.8992	0.111592	0.722552	1.11903	0.341032	0.96796	1	4621	108422	0.59355	1.6043e-80	A2_Trans	CODING_TRANSCRIPT_INTRON_VARIANT	AFR
587	Kidney replaced by transpant	genitourinary	rs467843	TRAPPC13	5	64945715	A	G	G	1.05236	0.0536048	0.947407	1.16894	0.341045	0.96796	1	214	115667	-0.089724	1.7259e-06	A2_Trans	CODING_TRANSCRIPT_INTRON_VARIANT	AFR
427.7	Tachycardia NOS	circulatory system	rs76423999	SLC12A7	5	1098067	T	A	A	0.954316	0.049114	0.866735	1.05075	0.341054	0.96796	1	7236	105190	0.18412	3.8813e-07	A2_Trans	CODING_TRANSCRIPT_INTRON_VARIANT	AFR
070.4	Chronic hepatitis	infectious diseases	rs7671107	LOC101929161	4	25449225	G	A	A	0.953422	0.0500984	0.864254	1.05179	0.341058	0.96796	1	1483	114141	-0.064456	1.0803e-06	B2_trans	INTERGENIC_VARIANT	AFR
246.7	Abnormal results of function study of thyroid	endocrine/metabolic	rs9461128	TMEM14B	6	10753875	T	C	C	0.955938	0.0473307	0.871248	1.04886	0.341059	0.96796	1	1960	113530	0.13046	3.4269e-06	B2_trans	CODING_TRANSCRIPT_INTRON_VARIANT	AFR
529	Diseases and other conditions of the tongue	digestive	rs1453205	LOC101928196	2	19901073	C	T	T	0.932	0.073969	0.80622	1.0774	0.341072	0.96796	1	1187	115073	0.096992	3.6368e-06	A2_Trans	INTERGENIC_VARIANT	AFR
696	Psoriasis and related disorders	dermatologic	rs12660421	FOXP4-AS1	6	41488378	G	A	A	1.0664	0.0675254	0.934204	1.2173	0.341077	0.96796	1	1399	113485	0.35506	1.1424e-09	A2_Trans	DOWNSTREAM_GENE_VARIANT	AFR
530.5	Disorders of esophageal motility	digestive	rs1878527	ANKRD30BL	2	133056313	T	C	C	0.912772	0.095868	0.756414	1.10145	0.341083	0.96796	1	550	115764	-0.077457	2.0215e-06	B2_trans	INTERGENIC_VARIANT	AFR
252	Disorders of parathyroid gland	endocrine/metabolic	rs1453205	LOC101928196	2	19901073	C	T	T	1.03278	0.0338776	0.96643	1.10368	0.341085	0.96796	1	1300	113410	0.096992	3.6368e-06	A2_Trans	INTERGENIC_VARIANT	AFR
871.1	Open wound of hand except finger(s)	injuries & poisonings	rs11702230	LOC101928126	21	35377591	C	T	T	1.21964	0.208564	0.810405	1.83553	0.341087	0.96796	1	1521	114709	0.099731	3.223e-09	B2_trans	INTERGENIC_VARIANT	AFR
443.1	Raynaud's syndrome	circulatory system	rs13179014	SPEF2	5	35693227	A	C	C	1.09766	0.0978831	0.906046	1.3298	0.341108	0.96796	1	228	116056	-0.061249	6.1057e-07	B2_trans	CODING_TRANSCRIPT_INTRON_VARIANT	AFR
272	Disorders of lipoid metabolism	endocrine/metabolic	rs6869036	MGAT1	5	180223327	C	T	T	1.02791	0.0289181	0.971272	1.08785	0.34111	0.96796	1	7871	32697	0.25536	1.7578e-06	A2_Trans	FIVE_PRIME_UTR_INTRON_VARIANT	AFR
709.2	Sicca syndrome	dermatologic	rs111783124	LOC101928126	21	35362848	G	A	A	0.773328	0.27002	0.455535	1.31282	0.341111	0.96796	1	530	115814	0.13532	2.1558e-07	A2_Trans	INTERGENIC_VARIANT	AFR
289.5	Diseases of spleen	hematopoietic	rs915823	TMPRSS2	21	42851454	A	C	C	1.12082	0.119815	0.886235	1.4175	0.341113	0.96796	1	366	116023	-0.066039	1.6687e-06	B2_trans	CODING_TRANSCRIPT_INTRON_VARIANT	AFR
155	Cancer of liver and intrahepatic bile duct	neoplasms	rs10086829	COL14A1	8	121149129	G	A	A	0.937638	0.0676405	0.82122	1.07056	0.341117	0.96796	1	381	115350	-0.097352	3.8599e-06	A2_Trans	FIVE_PRIME_UTR_INTRON_VARIANT	AFR
290.2	Delirium due to conditions classified elsewhere	mental disorders	rs10774671	OAS1	12	113357193	G	A	A	1.03997	0.0411722	0.959347	1.12737	0.34112	0.96796	1	1877	113556	0.12569	3.6032e-11	A2_Trans	SPLICE_ACCEPTOR_VARIANT	AFR
136	Other infectious and parasitic diseases	infectious diseases	rs60869999	MYO1C	17	1390948	A	T	T	0.947895	0.0562121	0.849009	1.0583	0.341121	0.96796	1	3733	111310	0.059541	2.9039e-06	B2_trans	CODING_TRANSCRIPT_INTRON_VARIANT	AFR
272.13	Mixed hyperlipidemia	endocrine/metabolic	rs77534576	DLX4	17	47940666	C	T	T	1.08037	0.0812069	0.921403	1.26677	0.341123	0.96796	1	9092	88954	0.20794	1.7585e-10	B2_trans	INTERGENIC_VARIANT	AFR
204.12	Lymphoid leukemia, chronic	neoplasms	rs9268576	HLA-DRA	6	32395641	T	C	C	0.88074	0.133405	0.678099	1.14394	0.341132	0.96796	1	76	116265	0.095134	9.9752e-07	B2_trans	INTERGENIC_VARIANT	AFR
747.11	Cardiac shunt/ heart septal defect	congenital anomalies	rs67579710	THBS3	1	155173527	G	A	A	0.897888	0.113152	0.719295	1.12082	0.341144	0.96796	1	311	116128	-0.10348	1.0252e-09	B2_trans	CODING_TRANSCRIPT_INTRON_VARIANT	AFR
371.3	Inflammation of eyelids	sense organs	rs13179014	SPEF2	5	35693227	A	C	C	1.02064	0.0214671	0.978592	1.0645	0.341149	0.96796	1	9718	97898	-0.061249	6.1057e-07	B2_trans	CODING_TRANSCRIPT_INTRON_VARIANT	AFR
172	Skin cancer	neoplasms	rs67579710	THBS3	1	155173527	G	A	A	0.945012	0.0594202	0.841122	1.06173	0.341185	0.96796	1	1197	114655	-0.10348	1.0252e-09	B2_trans	CODING_TRANSCRIPT_INTRON_VARIANT	AFR
008.52	Intestinal infection due to C. difficile	infectious diseases	rs1405655	NR1H2	19	50882619	T	C	C	1.04829	0.0495471	0.951275	1.15519	0.341206	0.96796	1	912	114867	0.075181	1.1208e-11	B2_trans,A2_Trans	CODING_TRANSCRIPT_INTRON_VARIANT	AFR
522	Diseases of pulp and periapical tissues	digestive	rs9268576	HLA-DRA	6	32395641	T	C	C	0.974902	0.0267064	0.925184	1.02729	0.341209	0.96796	1	8033	100438	0.095134	9.9752e-07	B2_trans	INTERGENIC_VARIANT	AFR
626.14	Irregular menstrual bleeding	genitourinary	rs10129899	LINC00637	14	104330432	C	A	A	0.911449	0.0974175	0.753027	1.1032	0.341211	0.96796	1	783	115454	-0.057002	2.1916e-06	B2_trans	INTERGENIC_VARIANT	AFR
610.2	Fibroadenosis of breast	genitourinary	rs3746539	PTPRT	20	40702071	G	A	A	0.891376	0.120816	0.703431	1.12954	0.341213	0.96796	1	346	116108	0.05405	1.7723e-06	B2_trans	THREE_PRIME_UTR_EXON_VARIANT	AFR
690.1	Seborrheic dermatitis	dermatologic	rs67579710	THBS3	1	155173527	G	A	A	1.02638	0.027354	0.972799	1.08291	0.341215	0.96796	1	3553	109295	-0.10348	1.0252e-09	B2_trans	CODING_TRANSCRIPT_INTRON_VARIANT	AFR
840.2	Rotator cuff (capsule) sprain	injuries & poisonings	rs467843	TRAPPC13	5	64945715	A	G	G	1.02976	0.0308157	0.969409	1.09388	0.341219	0.96796	1	2527	111730	-0.089724	1.7259e-06	A2_Trans	CODING_TRANSCRIPT_INTRON_VARIANT	AFR
366.3	Traumatic cataract	sense organs	rs34488998	NKAIN3	8	63408372	G	A	A	0.534924	0.657388	0.147476	1.94027	0.341254	0.96796	1	381	115955	0.1355	3.4644e-06	B2_trans	CODING_TRANSCRIPT_INTRON_VARIANT	AFR
362.21	Macular degeneration, dry	sense organs	rs7671107	LOC101929161	4	25449225	G	A	A	1.04845	0.0497195	0.951104	1.15577	0.34126	0.96796	1	1062	114577	-0.064456	1.0803e-06	B2_trans	INTERGENIC_VARIANT	AFR
519.9	Symptoms involving respiratory system and other chest symptoms	respiratory	rs12567716	FOXD2	1	48197570	T	C	C	1.07531	0.0763015	0.92595	1.24877	0.341271	0.96796	1	3574	111393	-0.090753	1.4878e-06	B2_trans	INTERGENIC_VARIANT	AFR
476	Allergic rhinitis	respiratory	rs2924480	ELF5	11	34529831	T	C	C	1.0132	0.013782	0.986199	1.04094	0.341288	0.96796	1	13547	76008	-0.11648	2.817e-07	A2_Trans	CODING_TRANSCRIPT_INTRON_VARIANT	AFR
809	Fracture of unspecified bones	injuries & poisonings	rs7671107	LOC101929161	4	25449225	G	A	A	0.961834	0.0408915	0.887756	1.04209	0.341292	0.96796	1	2726	112380	-0.064456	1.0803e-06	B2_trans	INTERGENIC_VARIANT	AFR
450	Noninfectious disorders of lymphatic channels	circulatory system	rs9367106	LOC100505711	6	41483390	G	C	C	0.921886	0.0854688	0.779698	1.09001	0.341293	0.96796	1	1126	114474	0.20225	3.4038e-11	B2_trans	INTERGENIC_VARIANT	AFR
367.1	Myopia	sense organs	rs5023077	FBRSL1	12	133141973	T	C	C	1.01404	0.0146532	0.985333	1.04359	0.341304	0.96796	1	15802	82252	-0.090901	1.5172e-06	A2_Trans	CODING_TRANSCRIPT_INTRON_VARIANT	AFR
327.3	Sleep apnea	neurological	rs495828	ABO	9	136154867	G	T	T	0.987634	0.0130764	0.962643	1.01327	0.341305	0.96796	1	5667	69843	-0.13432	6.5649e-10	A2_Trans	UPSTREAM_GENE_VARIANT	AFR
741	Symptoms and disorders of the joints	musculoskeletal	rs76423999	SLC12A7	5	1098067	T	A	A	1.02572	0.0266903	0.973444	1.08081	0.341328	0.96796	1	14783	85967	0.18412	3.8813e-07	A2_Trans	CODING_TRANSCRIPT_INTRON_VARIANT	AFR
362.6	Peripheral retinal degenerations	sense organs	rs10774671	OAS1	12	113357193	G	A	A	1.02606	0.0270406	0.973099	1.08191	0.341357	0.96796	1	2495	111261	0.12569	3.6032e-11	A2_Trans	SPLICE_ACCEPTOR_VARIANT	AFR
733.8	Malunion and nonunion of fracture	musculoskeletal	rs2284028	NCF4	22	37265172	A	C	C	0.921493	0.0859286	0.778663	1.09052	0.341357	0.96796	1	682	115575	0.31271	4.1737e-06	A2_Trans	CODING_TRANSCRIPT_INTRON_VARIANT	AFR
401.3	Other hypertensive complications	circulatory system	rs9577395	ATP11A	13	113534984	C	G	G	1.05039	0.0516695	0.949224	1.16233	0.341383	0.96796	1	4001	109732	0.064829	8.6068e-07	B2_trans,A2_Trans	CODING_TRANSCRIPT_INTRON_VARIANT	AFR
080	Postoperative infection	infectious diseases	rs117169628	SLC22A31	16	89262657	G	A	A	0.866176	0.151	0.64428	1.1645	0.341385	0.96796	1	1633	113967	0.081201	5.77e-07	B2_trans	SYNONYMOUS_VARIANT	AFR
504	Other alveolar and parietoalveolar pneumonopathy	respiratory	rs111783124	LOC101928126	21	35362848	G	A	A	0.841891	0.180897	0.590577	1.20015	0.341403	0.96796	1	699	115311	0.13532	2.1558e-07	A2_Trans	INTERGENIC_VARIANT	AFR
250	Diabetes mellitus	endocrine/metabolic	rs9501257	HLA-DPB1	6	33055355	A	G	G	1.00884	0.00925255	0.990712	1.0273	0.341404	0.96796	1	5795	63182	0.17269	4.1339e-08	A2_Trans	THREE_PRIME_UTR_EXON_VARIANT	AFR
591	Urinary tract infection	genitourinary	rs9367106	LOC100505711	6	41483390	G	C	C	0.975892	0.0256514	0.928041	1.02621	0.341419	0.96796	1	12557	90475	0.20225	3.4038e-11	B2_trans	INTERGENIC_VARIANT	AFR
180.3	Cervical intraepithelial neoplasia [CIN] [Cervical dysplasia]	neoplasms	rs7960611	CLEC1A	12	10230416	G	A	A	0.939095	0.0660515	0.825062	1.06889	0.341423	0.96796	1	565	115408	-0.1584	3.3086e-07	A2_Trans	CODING_TRANSCRIPT_INTRON_VARIANT	AFR
687.4	Disturbance of skin sensation	dermatologic	rs12809318	FBRSL1	12	133140840	T	C	C	1.01568	0.0163581	0.983636	1.04878	0.341426	0.96796	1	15416	89251	-0.062781	9.5289e-09	B2_trans	CODING_TRANSCRIPT_INTRON_VARIANT	AFR
370.3	Keratoconjunctivitis	sense organs	rs12259804	PLEKHS1	10	115573378	T	C	C	0.786755	0.252104	0.480008	1.28953	0.34143	0.96796	1	3303	111778	-0.27547	4.8674e-08	A2_Trans	INTERGENIC_VARIANT	AFR
291.8	Alteration of consciousness	mental disorders	rs581342	LMNA	1	156095466	T	C	C	0.946664	0.0576147	0.845579	1.05983	0.341432	0.96796	1	2686	113331	0.090245	2.6355e-07	B2_trans	CODING_TRANSCRIPT_INTRON_VARIANT	AFR
242	Thyrotoxicosis with or without goiter	endocrine/metabolic	rs12259804	PLEKHS1	10	115573378	T	C	C	1.16857	0.163753	0.847751	1.6108	0.341441	0.96796	1	1361	112875	-0.27547	4.8674e-08	A2_Trans	INTERGENIC_VARIANT	AFR
444.1	Arterial embolism and thrombosis of lower extremity artery	circulatory system	rs467843	TRAPPC13	5	64945715	A	G	G	0.934455	0.0712638	0.81264	1.07453	0.341458	0.96796	1	637	115594	-0.089724	1.7259e-06	A2_Trans	CODING_TRANSCRIPT_INTRON_VARIANT	AFR
189.12	Malignant neoplasm of renal pelvis	neoplasms	rs1878527	ANKRD30BL	2	133056313	T	C	C	0.895092	0.116507	0.712356	1.12471	0.341472	0.96796	1	299	116134	-0.077457	2.0215e-06	B2_trans	INTERGENIC_VARIANT	AFR
709.7	Unspecified diffuse connective tissue disease	dermatologic	rs72655853	SBSPON	8	73985608	A	G	G	1.35852	0.322106	0.722587	2.55413	0.341486	0.96796	1	216	116202	0.22523	8.3915e-07	A2_Trans	CODING_TRANSCRIPT_INTRON_VARIANT	AFR
277.5	Other disorders of lipoid metabolism	endocrine/metabolic	rs732990	CIB4	2	26842146	C	G	G	1.03788	0.0390837	0.961342	1.12051	0.341488	0.96796	1	2650	112322	0.056389	5.6358e-07	B2_trans	CODING_TRANSCRIPT_INTRON_VARIANT	AFR
741.3	Difficulty in walking	musculoskeletal	rs11234800	ME3	11	86479407	G	C	C	0.952215	0.0514763	0.860832	1.0533	0.341499	0.96796	1	7371	101467	-0.077173	3.0702e-06	B2_trans	INTERGENIC_VARIANT	AFR
736.4	Genu valgum or varum (acquired)	musculoskeletal	rs2277732	DPP9	19	4723670	C	A	A	1.12078	0.119879	0.886089	1.41762	0.341539	0.96796	1	403	115944	0.11697	6.1912e-22	B2_trans,A2_Trans	FIVE_PRIME_UTR_INTRON_VARIANT	AFR
474.2	Chronic tonsillitis and adenoiditis	respiratory	rs55654108	PDCL3P4	3	101425703	A	G	G	1.05684	0.0581194	0.943052	1.18435	0.341542	0.96796	1	1006	114863	-0.05662	1.0636e-06	B2_trans	INTERGENIC_VARIANT	AFR
994.1	Systemic inflammatory response syndrome (SIRS)	injuries & poisonings	rs11085727	TYK2	19	10466123	C	T	T	1.14528	0.142623	0.865987	1.51465	0.341546	0.96796	1	901	115540	0.17253	2.3333e-18	A2_Trans,B2_trans	CODING_TRANSCRIPT_INTRON_VARIANT	AFR
686.3	Pilonidal cyst	dermatologic	rs7960611	CLEC1A	12	10230416	G	A	A	1.08987	0.0904857	0.912756	1.30136	0.341547	0.96796	1	362	115926	-0.1584	3.3086e-07	A2_Trans	CODING_TRANSCRIPT_INTRON_VARIANT	AFR
750.2	Lower gastrointestinal congenital anomalies	congenital anomalies	rs7960611	CLEC1A	12	10230416	G	A	A	1.11782	0.11711	0.888565	1.40624	0.341552	0.96796	1	840	115599	-0.1584	3.3086e-07	A2_Trans	CODING_TRANSCRIPT_INTRON_VARIANT	AFR
240	Simple and unspecified goiter	endocrine/metabolic	rs7579014	BCL11A	2	60707894	G	A	A	1.04404	0.0453102	0.955316	1.14099	0.341566	0.96796	1	1108	114384	-0.05629	1.2614e-06	B2_trans	CODING_TRANSCRIPT_INTRON_VARIANT	AFR
300.11	Generalized anxiety disorder	mental disorders	rs766826	ELF5	11	34528766	C	T	T	0.977987	0.0234042	0.934139	1.02389	0.341571	0.96796	1	4941	105154	-0.082134	1.155e-11	B2_trans	CODING_TRANSCRIPT_INTRON_VARIANT	AFR
227	Benign neoplasm of other endocrine glands and related structures	neoplasms	rs732990	CIB4	2	26842146	C	G	G	0.96567	0.0367309	0.898594	1.03775	0.341578	0.96796	1	986	113693	0.056389	5.6358e-07	B2_trans	CODING_TRANSCRIPT_INTRON_VARIANT	AFR
555.21	Ulcerative colitis (chronic)	digestive	rs35508621	LZTFL1	3	45880481	T	C	C	0.671909	0.418102	0.296088	1.52475	0.341583	0.96796	1	583	115756	0.38931	6.0917e-89	B2_trans	CODING_TRANSCRIPT_INTRON_VARIANT	AFR
378.5	Paralytic strabismus	sense organs	rs2284028	NCF4	22	37265172	A	C	C	0.924789	0.0822178	0.787152	1.08649	0.341603	0.96796	1	300	115913	0.31271	4.1737e-06	A2_Trans	CODING_TRANSCRIPT_INTRON_VARIANT	AFR
158	Neoplasm of unspecified nature of digestive system	neoplasms	rs9268576	HLA-DRA	6	32395641	T	C	C	0.912067	0.0967845	0.754473	1.10258	0.341606	0.96796	1	1189	114872	0.095134	9.9752e-07	B2_trans	INTERGENIC_VARIANT	AFR
656	Other perinatal conditions of fetus or newborn	pregnancy complications	rs2277732	DPP9	19	4723670	C	A	A	0.894613	0.117103	0.711142	1.12542	0.341608	0.96796	1	596	115662	0.11697	6.1912e-22	B2_trans,A2_Trans	FIVE_PRIME_UTR_INTRON_VARIANT	AFR
386	Vertiginous syndromes and other disorders of vestibular system	sense organs	rs7560588	BCL11A	2	60727416	G	A	A	0.95994	0.042992	0.882367	1.04433	0.341616	0.96796	1	3615	110246	-0.12371	2.3396e-07	A2_Trans	CODING_TRANSCRIPT_INTRON_VARIANT	AFR
572	Ascites (non malignant)	digestive	rs72711165	TMEM65	8	125336564	T	C	C	0.869749	0.146748	0.652352	1.15959	0.341626	0.96796	1	1153	114624	0.18279	6.0907e-07	B2_trans	CODING_TRANSCRIPT_INTRON_VARIANT	AFR
727	Other disorders of synovium, tendon, and bursa	musculoskeletal	rs2277732	DPP9	19	4723670	C	A	A	0.98105	0.0201185	0.943118	1.02051	0.341626	0.96796	1	11094	90800	0.11697	6.1912e-22	B2_trans,A2_Trans	FIVE_PRIME_UTR_INTRON_VARIANT	AFR
272.11	Hypercholesterolemia	endocrine/metabolic	rs13050728	IFNAR2	21	34615210	T	C	C	0.985799	0.015041	0.957162	1.01529	0.341628	0.96796	1	8542	91649	-0.10657	4.0686e-21	B2_trans,A2_Trans	CODING_TRANSCRIPT_INTRON_VARIANT	AFR
394.1	Mitral valve stenosis and aortic valve stenosis	circulatory system	rs111783124	LOC101928126	21	35362848	G	A	A	1.26916	0.250668	0.776513	2.07437	0.34166	0.968021	1	771	115647	0.13532	2.1558e-07	A2_Trans	INTERGENIC_VARIANT	AFR
870.3	Other open wound of head and face	injuries & poisonings	rs7960611	CLEC1A	12	10230416	G	A	A	1.0792	0.08016	0.922296	1.2628	0.341671	0.968022	1	1752	114436	-0.1584	3.3086e-07	A2_Trans	CODING_TRANSCRIPT_INTRON_VARIANT	AFR
440	Atherosclerosis	circulatory system	rs12809318	FBRSL1	12	133140840	T	C	C	0.976541	0.024966	0.929906	1.02551	0.341685	0.968031	1	5215	106728	-0.062781	9.5289e-09	B2_trans	CODING_TRANSCRIPT_INTRON_VARIANT	AFR
792.1	Papanicolaou smear of cervix or vagina with atypical squamous cells	genitourinary	rs61667602	CRHR1	17	43785349	T	C	C	1.08697	0.0877054	0.915295	1.29084	0.341705	0.968055	1	747	115046	-0.093554	9.1279e-12	B2_trans	FIVE_PRIME_UTR_INTRON_VARIANT	AFR
282.8	Other hemoglobinopathies	hematopoietic	rs62200027	CASC20	20	6469515	G	A	A	0.930687	0.0755536	0.802587	1.07923	0.341735	0.968055	1	716	115043	-0.053006	3.3456e-06	B2_trans,A2_Trans	NON_CODING_TRANSCRIPT_INTRON_VARIANT	AFR
615	Endometriosis	genitourinary	rs12660421	FOXP4-AS1	6	41488378	G	A	A	0.881722	0.132401	0.680192	1.14296	0.341737	0.968055	1	510	115627	0.35506	1.1424e-09	A2_Trans	DOWNSTREAM_GENE_VARIANT	AFR
420.21	Acute pericarditis	circulatory system	rs12567716	FOXD2	1	48197570	T	C	C	1.20632	0.197301	0.819446	1.77585	0.341753	0.968055	1	325	116119	-0.090753	1.4878e-06	B2_trans	INTERGENIC_VARIANT	AFR
707.3	Chronic ulcer of unspecified site	dermatologic	rs60305836	CDH8	16	61709381	A	C	C	0.949394	0.0546241	0.853003	1.05668	0.341754	0.968055	1	1843	113724	0.086719	1.1846e-06	B2_trans	CODING_TRANSCRIPT_INTRON_VARIANT	AFR
706.8	Other specified diseases of sebaceous glands	dermatologic	rs3746539	PTPRT	20	40702071	G	A	A	1.02411	0.0250581	0.975027	1.07566	0.341757	0.968055	1	8550	102481	0.05405	1.7723e-06	B2_trans	THREE_PRIME_UTR_EXON_VARIANT	AFR
523.1	Gingivitis	digestive	rs2924480	ELF5	11	34529831	T	C	C	1.02039	0.0212284	0.978801	1.06374	0.34179	0.968119	1	7501	100088	-0.11648	2.817e-07	A2_Trans	CODING_TRANSCRIPT_INTRON_VARIANT	AFR
174	Breast cancer	neoplasms	rs622568	SEC61G	7	54647894	A	C	C	1.04841	0.0497305	0.951042	1.15574	0.341812	0.968151	1	403	115323	0.11965	2.6006e-06	A2_Trans	INTERGENIC_VARIANT	AFR
242	Thyrotoxicosis with or without goiter	endocrine/metabolic	rs35508621	LZTFL1	3	45880481	T	C	C	1.12531	0.124195	0.882177	1.43544	0.341824	0.968155	1	1361	112875	0.38931	6.0917e-89	B2_trans	CODING_TRANSCRIPT_INTRON_VARIANT	AFR
707	Chronic ulcer of skin	dermatologic	rs1250993	LOC101929525	10	81399565	C	G	G	0.97757	0.0238674	0.932893	1.02439	0.34187	0.96822	1	3482	107564	0.12403	5.3767e-08	A2_Trans	INTERGENIC_VARIANT	AFR
440	Atherosclerosis	circulatory system	rs11234800	ME3	11	86479407	G	C	C	0.939068	0.0661433	0.824889	1.06905	0.341871	0.96822	1	5215	106728	-0.077173	3.0702e-06	B2_trans	INTERGENIC_VARIANT	AFR
594.1	Calculus of kidney	genitourinary	rs7960611	CLEC1A	12	10230416	G	A	A	1.02578	0.0267849	0.973323	1.08107	0.341882	0.96822	1	3020	109227	-0.1584	3.3086e-07	A2_Trans	CODING_TRANSCRIPT_INTRON_VARIANT	AFR
601	Inflammatory diseases of prostate	genitourinary	rs7579014	BCL11A	2	60707894	G	A	A	0.981699	0.0194345	0.945009	1.01981	0.341912	0.96822	1	6854	102999	-0.05629	1.2614e-06	B2_trans	CODING_TRANSCRIPT_INTRON_VARIANT	AFR
800.2	Fracture of unspecified part of femur	injuries & poisonings	rs467843	TRAPPC13	5	64945715	A	G	G	1.0702	0.0713827	0.93047	1.2309	0.341912	0.96822	1	323	115904	-0.089724	1.7259e-06	A2_Trans	CODING_TRANSCRIPT_INTRON_VARIANT	AFR
285.1	Acute posthemorrhagic anemia	hematopoietic	rs67959919	LZTFL1	3	45871908	G	A	A	1.15026	0.147296	0.861821	1.53523	0.34192	0.96822	1	3214	111907	0.59355	1.6043e-80	A2_Trans	CODING_TRANSCRIPT_INTRON_VARIANT	AFR
367.2	Astigmatism	sense organs	rs72655853	SBSPON	8	73985608	A	G	G	1.04227	0.0435621	0.956973	1.13517	0.341922	0.96822	1	18317	74732	0.22523	8.3915e-07	A2_Trans	CODING_TRANSCRIPT_INTRON_VARIANT	AFR
427.61	Supraventricular premature beats	circulatory system	rs78313563	ESS2	22	19136365	G	A	A	0.800993	0.233495	0.506847	1.26584	0.341932	0.96822	1	1705	114524	0.40873	6.5914e-07	A2_Trans	UPSTREAM_GENE_VARIANT	AFR
525.1	Loss of teeth or edentulism	digestive	rs13050728	IFNAR2	21	34615210	T	C	C	0.987177	0.0135812	0.961246	1.01381	0.341967	0.968289	1	6366	89115	-0.10657	4.0686e-21	B2_trans,A2_Trans	CODING_TRANSCRIPT_INTRON_VARIANT	AFR
727	Other disorders of synovium, tendon, and bursa	musculoskeletal	rs581342	LMNA	1	156095466	T	C	C	1.01262	0.0131982	0.986762	1.03916	0.341979	0.968293	1	11094	90800	0.090245	2.6355e-07	B2_trans	CODING_TRANSCRIPT_INTRON_VARIANT	AFR
709.2	Sicca syndrome	dermatologic	rs77534576	DLX4	17	47940666	C	T	T	1.5515	0.462238	0.627038	3.83893	0.342006	0.9683	1	530	115814	0.20794	1.7585e-10	B2_trans	INTERGENIC_VARIANT	AFR
257.1	Testicular hypofunction	endocrine/metabolic	rs1250993	LOC101929525	10	81399565	C	G	G	0.973802	0.0279384	0.921912	1.02861	0.342009	0.9683	1	1763	110924	0.12403	5.3767e-08	A2_Trans	INTERGENIC_VARIANT	AFR
615	Endometriosis	genitourinary	rs915823	TMPRSS2	21	42851454	A	C	C	0.913648	0.095044	0.758363	1.10073	0.342013	0.9683	1	510	115627	-0.066039	1.6687e-06	B2_trans	CODING_TRANSCRIPT_INTRON_VARIANT	AFR
041.9	Infection with drug-resistant microorganisms	infectious diseases	rs8052423	SLC22A31	16	89269178	G	T	T	1.09214	0.0927654	0.910578	1.30991	0.342036	0.968335	1	908	115408	0.13037	1.0019e-06	A2_Trans	UPSTREAM_GENE_VARIANT	AFR
369	Infection of the eye	sense organs	rs77534576	DLX4	17	47940666	C	T	T	0.865997	0.151431	0.643603	1.16524	0.342065	0.968348	1	9055	102341	0.20794	1.7585e-10	B2_trans	INTERGENIC_VARIANT	AFR
300.3	Obsessive-compulsive disorders	mental disorders	rs9896243	NSF	17	44826056	C	G	G	1.08009	0.0810985	0.921363	1.26617	0.342079	0.968348	1	577	115381	-0.13155	3.2234e-08	A2_Trans	CODING_TRANSCRIPT_INTRON_VARIANT	AFR
216.1	Screening for malignant neoplasms of the skin	neoplasms	rs12259804	PLEKHS1	10	115573378	T	C	C	0.741066	0.315425	0.399361	1.37514	0.342094	0.968348	1	2601	113106	-0.27547	4.8674e-08	A2_Trans	INTERGENIC_VARIANT	AFR
627.3	Postmenopausal atrophic vaginitis	genitourinary	rs8052423	SLC22A31	16	89269178	G	T	T	1.07097	0.0721685	0.929708	1.23369	0.342094	0.968348	1	908	115115	0.13037	1.0019e-06	A2_Trans	UPSTREAM_GENE_VARIANT	AFR
876	Posttraumatic wound infection not elsewhere classified	injuries & poisonings	rs10129899	LINC00637	14	104330432	C	A	A	0.882142	0.131999	0.681053	1.14261	0.342101	0.968348	1	849	115594	-0.057002	2.1916e-06	B2_trans	INTERGENIC_VARIANT	AFR
312.3	Impulse control disorder	mental disorders	rs76073397	MIR548H2	16	11386452	T	C	C	1.12986	0.128515	0.878276	1.4535	0.342109	0.968348	1	966	113733	0.14454	9.6663e-07	A2_Trans,B2_trans	INTERGENIC_VARIANT	AFR
371.3	Inflammation of eyelids	sense organs	rs111837807	CCHCR1	6	31121232	T	C	C	1.03393	0.0351285	0.965143	1.10763	0.342115	0.968348	1	9718	97898	0.20363	2.152e-11	A2_Trans,B2_trans	CODING_TRANSCRIPT_INTRON_VARIANT	AFR
476	Allergic rhinitis	respiratory	rs622568	SEC61G	7	54647894	A	C	C	1.01013	0.0106119	0.989339	1.03136	0.34213	0.968361	1	13547	76008	0.11965	2.6006e-06	A2_Trans	INTERGENIC_VARIANT	AFR
686	Other local infections of skin and subcutaneous tissue	dermatologic	rs11085727	TYK2	19	10466123	C	T	T	0.937922	0.0674664	0.821749	1.07052	0.342144	0.96837	1	4100	111396	0.17253	2.3333e-18	A2_Trans,B2_trans	CODING_TRANSCRIPT_INTRON_VARIANT	AFR
729	Other disorders of soft tissues	musculoskeletal	rs34488998	NKAIN3	8	63408372	G	A	A	1.20797	0.198907	0.817988	1.78388	0.342162	0.968391	1	4845	110261	0.1355	3.4644e-06	B2_trans	CODING_TRANSCRIPT_INTRON_VARIANT	AFR
465.4	Acute laryngitis and tracheitis	respiratory	rs10774671	OAS1	12	113357193	G	A	A	0.910576	0.0986207	0.750534	1.10475	0.342175	0.968398	1	1271	115182	0.12569	3.6032e-11	A2_Trans	SPLICE_ACCEPTOR_VARIANT	AFR
279	Disorders involving the immune mechanism	endocrine/metabolic	rs915823	TMPRSS2	21	42851454	A	C	C	0.890868	0.121664	0.701864	1.13077	0.342202	0.968444	1	540	115811	-0.066039	1.6687e-06	B2_trans	CODING_TRANSCRIPT_INTRON_VARIANT	AFR
361	Retinal detachments and defects	sense organs	rs10774671	OAS1	12	113357193	G	A	A	0.97733	0.0241429	0.932161	1.02469	0.342215	0.968451	1	2092	110859	0.12569	3.6032e-11	A2_Trans	SPLICE_ACCEPTOR_VARIANT	AFR
561	Symptoms involving digestive system	digestive	rs4830964	.	23	15515319	C	G	G	0.987992	0.0127211	0.963663	1.01293	0.34228	0.968535	1	14507	88698	0.046578	2.9701e-06	B2_trans	SEQUENCE_VARIANT	AFR
454.1	Varicose veins of lower extremity	circulatory system	rs581342	LMNA	1	156095466	T	C	C	0.972569	0.029289	0.91831	1.03003	0.342288	0.968535	1	2182	111891	0.090245	2.6355e-07	B2_trans	CODING_TRANSCRIPT_INTRON_VARIANT	AFR
189	Cancer of urinary organs (incl. kidney and bladder)	neoplasms	rs34488998	NKAIN3	8	63408372	G	A	A	1.1574	0.153928	0.855974	1.56498	0.342289	0.968535	1	1102	112934	0.1355	3.4644e-06	B2_trans	CODING_TRANSCRIPT_INTRON_VARIANT	AFR
284.1	Pancytopenia	hematopoietic	rs76073397	MIR548H2	16	11386452	T	C	C	1.18781	0.181239	0.832676	1.6944	0.342299	0.968535	1	1036	114640	0.14454	9.6663e-07	A2_Trans,B2_trans	INTERGENIC_VARIANT	AFR
312.3	Impulse control disorder	mental disorders	rs7560588	BCL11A	2	60727416	G	A	A	1.04812	0.0494939	0.951223	1.15489	0.342314	0.968535	1	966	113733	-0.12371	2.3396e-07	A2_Trans	CODING_TRANSCRIPT_INTRON_VARIANT	AFR
250.4	Abnormal glucose	endocrine/metabolic	rs117169628	SLC22A31	16	89262657	G	A	A	0.96412	0.0384787	0.894083	1.03964	0.342315	0.968535	1	13171	84766	0.081201	5.77e-07	B2_trans	SYNONYMOUS_VARIANT	AFR
522.1	Pulpitis and necrosis of tooth pulp	digestive	rs7089827	TFAM	10	60157611	C	T	T	0.977467	0.0240001	0.932553	1.02455	0.342319	0.968535	1	5247	106765	-0.14471	2.0338e-06	A2_Trans	THREE_PRIME_UTR_EXON_VARIANT	AFR
395.6	Heart valve replaced	circulatory system	rs67579710	THBS3	1	155173527	G	A	A	1.05653	0.0579167	0.943159	1.18354	0.342342	0.96857	1	348	115509	-0.10348	1.0252e-09	B2_trans	CODING_TRANSCRIPT_INTRON_VARIANT	AFR
612	Breast conditions, congenital or relating to hormones	genitourinary	rs60869999	MYO1C	17	1390948	A	T	T	1.04535	0.0467181	0.953886	1.14559	0.342407	0.968589	1	1746	112658	0.059541	2.9039e-06	B2_trans	CODING_TRANSCRIPT_INTRON_VARIANT	AFR
508	Pulmonary collapse; interstitial and compensatory emphysema	respiratory	rs7560588	BCL11A	2	60727416	G	A	A	1.0555	0.0568945	0.944127	1.18002	0.342409	0.968589	1	3997	111189	-0.12371	2.3396e-07	A2_Trans	CODING_TRANSCRIPT_INTRON_VARIANT	AFR
735.3	Hallux valgus (Bunion)	musculoskeletal	rs7960611	CLEC1A	12	10230416	G	A	A	1.01799	0.018775	0.981206	1.05614	0.342411	0.968589	1	5074	102187	-0.1584	3.3086e-07	A2_Trans	CODING_TRANSCRIPT_INTRON_VARIANT	AFR
430.2	Intracerebral hemorrhage	circulatory system	rs2284028	NCF4	22	37265172	A	C	C	1.07579	0.0769521	0.92518	1.25092	0.342428	0.968589	1	426	115763	0.31271	4.1737e-06	A2_Trans	CODING_TRANSCRIPT_INTRON_VARIANT	AFR
292.3	Memory loss	mental disorders	rs9577395	ATP11A	13	113534984	C	G	G	0.948425	0.0557759	0.850211	1.05799	0.342429	0.968589	1	3127	110882	0.064829	8.6068e-07	B2_trans,A2_Trans	CODING_TRANSCRIPT_INTRON_VARIANT	AFR
117	Mycoses	infectious diseases	rs915823	TMPRSS2	21	42851454	A	C	C	1.07401	0.0752081	0.92681	1.24459	0.342442	0.968589	1	1531	114395	-0.066039	1.6687e-06	B2_trans	CODING_TRANSCRIPT_INTRON_VARIANT	AFR
429.3	Symptoms involving cardiovascular system	circulatory system	rs67959919	LZTFL1	3	45871908	G	A	A	1.18225	0.176355	0.83675	1.67041	0.342452	0.968589	1	3520	112069	0.59355	1.6043e-80	A2_Trans	CODING_TRANSCRIPT_INTRON_VARIANT	AFR
427.6	Premature beats	circulatory system	rs505922	ABO	9	136149229	T	C	C	0.968148	0.0340981	0.90556	1.03506	0.342453	0.968589	1	3551	111171	-0.099884	2.0889e-20	B2_trans	CODING_TRANSCRIPT_INTRON_VARIANT	AFR
872	Traumatic amputation	injuries & poisonings	rs9896243	NSF	17	44826056	C	G	G	1.0638	0.0651524	0.936275	1.2087	0.342457	0.968589	1	571	114990	-0.13155	3.2234e-08	A2_Trans	CODING_TRANSCRIPT_INTRON_VARIANT	AFR
379.4	Anomalies of pupillary function	sense organs	rs1453205	LOC101928196	2	19901073	C	T	T	0.927766	0.0789794	0.794714	1.08309	0.342465	0.968589	1	667	115644	0.096992	3.6368e-06	A2_Trans	INTERGENIC_VARIANT	AFR
626.8	Infertility, female	genitourinary	rs62200027	CASC20	20	6469515	G	A	A	1.09565	0.0962305	0.907322	1.32308	0.342473	0.968589	1	355	115801	-0.053006	3.3456e-06	B2_trans,A2_Trans	NON_CODING_TRANSCRIPT_INTRON_VARIANT	AFR
274.11	Gouty arthropathy	endocrine/metabolic	rs11702230	LOC101928126	21	35377591	C	T	T	1.08222	0.0832329	0.919319	1.27398	0.342476	0.968589	1	2987	110456	0.099731	3.223e-09	B2_trans	INTERGENIC_VARIANT	AFR
261.41	Rickets or osteomalacia	endocrine/metabolic	rs9497053	UTRN	6	145026256	G	A	A	0.918361	0.0897184	0.770273	1.09492	0.342493	0.968602	1	225	116166	-0.064841	1.0064e-06	B2_trans	CODING_TRANSCRIPT_INTRON_VARIANT	AFR
569	Other disorders of intestine	digestive	rs13179014	SPEF2	5	35693227	A	C	C	0.949771	0.0542911	0.853898	1.05641	0.342502	0.968602	1	3949	111377	-0.061249	6.1057e-07	B2_trans	CODING_TRANSCRIPT_INTRON_VARIANT	AFR
110	Dermatophytosis / Dermatomycosis	infectious diseases	rs35705950	MUC5B	11	1241221	G	T	T	0.968779	0.0334164	0.907362	1.03435	0.342514	0.968606	1	14263	66619	-0.11177	1.2224e-08	B2_trans,A2_Trans	UPSTREAM_GENE_VARIANT	AFR
503	Pulmonary congestion and hypostasis	respiratory	rs3746539	PTPRT	20	40702071	G	A	A	0.935019	0.0707905	0.813886	1.07418	0.342564	0.968662	1	1990	114041	0.05405	1.7723e-06	B2_trans	THREE_PRIME_UTR_EXON_VARIANT	AFR
363	Chorioretinal inflammations, scars, and other disorders of choroid	sense organs	rs915823	TMPRSS2	21	42851454	A	C	C	1.04236	0.0437152	0.956772	1.13561	0.342574	0.968662	1	2420	111969	-0.066039	1.6687e-06	B2_trans	CODING_TRANSCRIPT_INTRON_VARIANT	AFR
722.1	Displacement of intervertebral disc	musculoskeletal	rs2284028	NCF4	22	37265172	A	C	C	1.02381	0.0247924	0.975249	1.07479	0.342581	0.968662	1	5468	106227	0.31271	4.1737e-06	A2_Trans	CODING_TRANSCRIPT_INTRON_VARIANT	AFR
579.2	Splenomegaly	digestive	rs766826	ELF5	11	34528766	C	T	T	1.11574	0.115395	0.889895	1.3989	0.342586	0.968662	1	417	116020	-0.082134	1.155e-11	B2_trans	CODING_TRANSCRIPT_INTRON_VARIANT	AFR
395	Heart valve disorders	circulatory system	rs7960611	CLEC1A	12	10230416	G	A	A	1.02364	0.0246198	0.975418	1.07425	0.342603	0.968662	1	4707	106618	-0.1584	3.3086e-07	A2_Trans	CODING_TRANSCRIPT_INTRON_VARIANT	AFR
396	Abnormal heart sounds	circulatory system	rs77534576	DLX4	17	47940666	C	T	T	1.18195	0.17615	0.836872	1.66931	0.34263	0.968662	1	5192	108383	0.20794	1.7585e-10	B2_trans	INTERGENIC_VARIANT	AFR
283	Acquired hemolytic anemias	hematopoietic	rs9896243	NSF	17	44826056	C	G	G	0.870817	0.145763	0.654414	1.15878	0.342639	0.968662	1	324	116095	-0.13155	3.2234e-08	A2_Trans	CODING_TRANSCRIPT_INTRON_VARIANT	AFR
377	Disorders of optic nerve and visual pathways	sense organs	rs9577395	ATP11A	13	113534984	C	G	G	1.04587	0.0472588	0.953345	1.14737	0.342642	0.968662	1	3634	109502	0.064829	8.6068e-07	B2_trans,A2_Trans	CODING_TRANSCRIPT_INTRON_VARIANT	AFR
556	Ulceration of the lower GI tract	digestive	rs12809318	FBRSL1	12	133140840	T	C	C	1.07684	0.0780091	0.924162	1.25473	0.342645	0.968662	1	1095	115102	-0.062781	9.5289e-09	B2_trans	CODING_TRANSCRIPT_INTRON_VARIANT	AFR
260.6	Anorexia	endocrine/metabolic	rs4830964	.	23	15515319	C	G	G	0.955419	0.048059	0.869533	1.04979	0.342653	0.968662	1	2051	113844	0.046578	2.9701e-06	B2_trans	SEQUENCE_VARIANT	AFR
223	Benign neoplasm of kidney and other urinary organs	neoplasms	rs732990	CIB4	2	26842146	C	G	G	0.915413	0.0931374	0.762673	1.09874	0.34266	0.968662	1	653	115706	0.056389	5.6358e-07	B2_trans	CODING_TRANSCRIPT_INTRON_VARIANT	AFR
281.12	Other vitamin B12 deficiency anemia	hematopoietic	rs1250993	LOC101929525	10	81399565	C	G	G	0.96647	0.0359422	0.900729	1.03701	0.342676	0.968662	1	1794	112515	0.12403	5.3767e-08	A2_Trans	INTERGENIC_VARIANT	AFR
874	Complication of amputation stump	injuries & poisonings	rs9497053	UTRN	6	145026256	G	A	A	1.06657	0.0679209	0.933631	1.21844	0.342682	0.968662	1	374	115811	-0.064841	1.0064e-06	B2_trans	CODING_TRANSCRIPT_INTRON_VARIANT	AFR
361	Retinal detachments and defects	sense organs	rs117169628	SLC22A31	16	89262657	G	A	A	0.926	0.0810233	0.79003	1.08537	0.342683	0.968662	1	2092	110859	0.081201	5.77e-07	B2_trans	SYNONYMOUS_VARIANT	AFR
636	Early or threatened labor; hemorrhage in early pregnancy	pregnancy complications	rs67959919	LZTFL1	3	45871908	G	A	A	1.37271	0.333861	0.713502	2.64096	0.342693	0.968662	1	277	116069	0.59355	1.6043e-80	A2_Trans	CODING_TRANSCRIPT_INTRON_VARIANT	AFR
724	Other and unspecified disorders of back	musculoskeletal	rs5023077	FBRSL1	12	133141973	T	C	C	0.972629	0.0292491	0.918439	1.03002	0.342714	0.968672	1	6252	106556	-0.090901	1.5172e-06	A2_Trans	CODING_TRANSCRIPT_INTRON_VARIANT	AFR
301.2	Antisocial/borderline personality disorder	mental disorders	rs12660421	FOXP4-AS1	6	41488378	G	A	A	1.05372	0.0551546	0.945753	1.17401	0.342753	0.968672	1	1705	112262	0.35506	1.1424e-09	A2_Trans	DOWNSTREAM_GENE_VARIANT	AFR
425.11	Hypertrophic obstructive cardiomyopathy	circulatory system	rs78313563	ESS2	22	19136365	G	A	A	0.743119	0.312946	0.402419	1.37227	0.342762	0.968672	1	245	116169	0.40873	6.5914e-07	A2_Trans	UPSTREAM_GENE_VARIANT	AFR
626.2	Dysmenorrhea	genitourinary	rs35508621	LZTFL1	3	45880481	T	C	C	1.19694	0.189502	0.825596	1.7353	0.34281	0.968672	1	1081	114264	0.38931	6.0917e-89	B2_trans	CODING_TRANSCRIPT_INTRON_VARIANT	AFR
365.1	Open-angle glaucoma	sense organs	rs12809318	FBRSL1	12	133140840	T	C	C	1.01149	0.0120435	0.987894	1.03565	0.342819	0.968672	1	6177	82549	-0.062781	9.5289e-09	B2_trans	CODING_TRANSCRIPT_INTRON_VARIANT	AFR
151	Cancer of stomach	neoplasms	rs77534576	DLX4	17	47940666	C	T	T	0.537843	0.653789	0.149331	1.93714	0.342821	0.968672	1	183	116056	0.20794	1.7585e-10	B2_trans	INTERGENIC_VARIANT	AFR
302.1	Decreased libido	mental disorders	rs7560588	BCL11A	2	60727416	G	A	A	1.09041	0.0912445	0.911848	1.30394	0.342825	0.968672	1	1249	114862	-0.12371	2.3396e-07	A2_Trans	CODING_TRANSCRIPT_INTRON_VARIANT	AFR
525	Other diseases of the teeth and supporting structures	digestive	rs581342	LMNA	1	156095466	T	C	C	0.990801	0.00974217	0.972062	1.0099	0.34283	0.968672	1	11099	69706	0.090245	2.6355e-07	B2_trans	CODING_TRANSCRIPT_INTRON_VARIANT	AFR
550.2	Diaphragmatic hernia	digestive	rs34488998	NKAIN3	8	63408372	G	A	A	0.856207	0.163662	0.621254	1.18002	0.342845	0.968672	1	5227	108387	0.1355	3.4644e-06	B2_trans	CODING_TRANSCRIPT_INTRON_VARIANT	AFR
579	Other symptoms involving abdomen and pelvis	digestive	rs2277732	DPP9	19	4723670	C	A	A	1.05772	0.0591641	0.941916	1.18777	0.34285	0.968672	1	3187	112086	0.11697	6.1912e-22	B2_trans,A2_Trans	FIVE_PRIME_UTR_INTRON_VARIANT	AFR
300.11	Generalized anxiety disorder	mental disorders	rs721917	SFTPD	10	81706324	A	G	G	0.98263	0.0184733	0.947689	1.01886	0.342864	0.968672	1	4941	105154	0.055247	2.0819e-07	B2_trans	SYNONYMOUS_VARIANT	AFR
442.8	Aneurysm of other specified artery	circulatory system	rs622568	SEC61G	7	54647894	A	C	C	0.910772	0.0985361	0.750819	1.1048	0.342867	0.968672	1	386	116056	0.11965	2.6006e-06	A2_Trans	INTERGENIC_VARIANT	AFR
250.13	Type 1 diabetes with ophthalmic manifestations	endocrine/metabolic	rs1405655	NR1H2	19	50882619	T	C	C	0.949803	0.0542974	0.853916	1.05646	0.342874	0.968672	1	1278	114650	0.075181	1.1208e-11	B2_trans,A2_Trans	CODING_TRANSCRIPT_INTRON_VARIANT	AFR
800	Fracture of lower limb	injuries & poisonings	rs35154152	THBS3	1	155172725	T	C	C	1.03022	0.0313908	0.968748	1.0956	0.342879	0.968672	1	1753	112070	-0.20528	2.3574e-11	A2_Trans	SYNONYMOUS_VARIANT	AFR
195	Cancer, suspected or other	neoplasms	rs35154152	THBS3	1	155172725	T	C	C	1.03431	0.0355624	0.964669	1.10897	0.342882	0.968672	1	2359	112098	-0.20528	2.3574e-11	A2_Trans	SYNONYMOUS_VARIANT	AFR
819	Skull and face fracture and other intercranial injury	injuries & poisonings	rs62200027	CASC20	20	6469515	G	A	A	1.03213	0.0333455	0.966834	1.10184	0.34289	0.968672	1	3308	108935	-0.053006	3.3456e-06	B2_trans,A2_Trans	NON_CODING_TRANSCRIPT_INTRON_VARIANT	AFR
477	Epistaxis or throat hemorrhage	respiratory	rs732990	CIB4	2	26842146	C	G	G	0.969656	0.0324891	0.909835	1.03341	0.342898	0.968672	1	3355	110769	0.056389	5.6358e-07	B2_trans	CODING_TRANSCRIPT_INTRON_VARIANT	AFR
573.7	Abnormal results of function study of liver	digestive	rs7579014	BCL11A	2	60707894	G	A	A	0.982832	0.0182588	0.948282	1.01864	0.342915	0.968672	1	6392	102576	-0.05629	1.2614e-06	B2_trans	CODING_TRANSCRIPT_INTRON_VARIANT	AFR
562	Diverticulosis and diverticulitis	digestive	rs7579014	BCL11A	2	60707894	G	A	A	0.984726	0.0162291	0.953897	1.01655	0.34293	0.968672	1	12169	94047	-0.05629	1.2614e-06	B2_trans	CODING_TRANSCRIPT_INTRON_VARIANT	AFR
588.1	Renal osteodystrophy	genitourinary	rs10129899	LINC00637	14	104330432	C	A	A	0.93221	0.0740192	0.806322	1.07775	0.342948	0.968672	1	596	115313	-0.057002	2.1916e-06	B2_trans	INTERGENIC_VARIANT	AFR
008.6	Viral Enteritis	infectious diseases	rs2284028	NCF4	22	37265172	A	C	C	0.924618	0.0826437	0.78635	1.0872	0.342957	0.968672	1	2409	113816	0.31271	4.1737e-06	A2_Trans	CODING_TRANSCRIPT_INTRON_VARIANT	AFR
521	Diseases of hard tissues of teeth	digestive	rs6869036	MGAT1	5	180223327	C	T	T	0.975482	0.0261761	0.926698	1.02683	0.34296	0.968672	1	9931	70521	0.25536	1.7578e-06	A2_Trans	FIVE_PRIME_UTR_INTRON_VARIANT	AFR
253	Disorders of the pituitary gland and its hypothalamic control	endocrine/metabolic	rs8052423	SLC22A31	16	89269178	G	T	T	1.04388	0.0452831	0.955222	1.14076	0.342979	0.968672	1	1294	113832	0.13037	1.0019e-06	A2_Trans	UPSTREAM_GENE_VARIANT	AFR
194	Cancer of other endocrine glands	neoplasms	rs7605877	FOXI3	2	88559025	T	C	C	0.924117	0.0832207	0.785036	1.08784	0.342987	0.968672	1	311	116048	-0.071053	3.3369e-06	B2_trans	INTERGENIC_VARIANT	AFR
277	Other disorders of metabolism	endocrine/metabolic	rs10129899	LINC00637	14	104330432	C	A	A	1.05872	0.0601695	0.940942	1.19123	0.342998	0.968672	1	2132	113310	-0.057002	2.1916e-06	B2_trans	INTERGENIC_VARIANT	AFR
555.2	Ulcerative colitis	digestive	rs12809318	FBRSL1	12	133140840	T	C	C	1.05942	0.0608703	0.940274	1.19366	0.343004	0.968672	1	1034	114862	-0.062781	9.5289e-09	B2_trans	CODING_TRANSCRIPT_INTRON_VARIANT	AFR
371.1	Uveitis, noninfectious or NOS	sense organs	rs12660421	FOXP4-AS1	6	41488378	G	A	A	1.05005	0.0515038	0.949227	1.16158	0.343007	0.968672	1	1520	112066	0.35506	1.1424e-09	A2_Trans	DOWNSTREAM_GENE_VARIANT	AFR
415.11	Pulmonary embolism and infarction, acute	circulatory system	rs34488998	NKAIN3	8	63408372	G	A	A	1.14709	0.144723	0.86379	1.5233	0.343026	0.968672	1	917	112612	0.1355	3.4644e-06	B2_trans	CODING_TRANSCRIPT_INTRON_VARIANT	AFR
574.1	Cholelithiasis	digestive	rs9896243	NSF	17	44826056	C	G	G	0.963039	0.0397206	0.890909	1.04101	0.343046	0.968672	1	2114	111304	-0.13155	3.2234e-08	A2_Trans	CODING_TRANSCRIPT_INTRON_VARIANT	AFR
090	Sexually transmitted infections (not HIV or hepatitis)	infectious diseases	rs10129899	LINC00637	14	104330432	C	A	A	0.967258	0.0351112	0.902933	1.03617	0.343068	0.968672	1	4621	108422	-0.057002	2.1916e-06	B2_trans	INTERGENIC_VARIANT	AFR
531.2	Gastric ulcer	digestive	rs10086829	COL14A1	8	121149129	G	A	A	0.93792	0.0675992	0.821533	1.0708	0.34308	0.968672	1	1560	114166	-0.097352	3.8599e-06	A2_Trans	FIVE_PRIME_UTR_INTRON_VARIANT	AFR
589	Abnormal results of function study of kidney	genitourinary	rs13050728	IFNAR2	21	34615210	T	C	C	0.937927	0.0675935	0.821548	1.07079	0.343092	0.968672	1	2240	113775	-0.10657	4.0686e-21	B2_trans,A2_Trans	CODING_TRANSCRIPT_INTRON_VARIANT	AFR
556.11	Angiodysplasia of intestine (without mention of hemorrhage)	digestive	rs35508621	LZTFL1	3	45880481	T	C	C	1.43567	0.38144	0.679786	3.03205	0.343094	0.968672	1	514	115951	0.38931	6.0917e-89	B2_trans	CODING_TRANSCRIPT_INTRON_VARIANT	AFR
300.13	Phobia	mental disorders	rs147812915	KAT7	17	47858295	C	T	T	0.668189	0.425287	0.290332	1.53782	0.343115	0.968672	1	771	115394	0.23438	1.0943e-07	A2_Trans	INTERGENIC_VARIANT	AFR
627.2	Symptomatic menopause	genitourinary	rs505922	ABO	9	136149229	T	C	C	1.03264	0.0338826	0.966294	1.10355	0.34312	0.968672	1	1723	111975	-0.099884	2.0889e-20	B2_trans	CODING_TRANSCRIPT_INTRON_VARIANT	AFR
070.4	Chronic hepatitis	infectious diseases	rs766826	ELF5	11	34528766	C	T	T	0.947268	0.0571437	0.8469	1.05953	0.343125	0.968672	1	1483	114141	-0.082134	1.155e-11	B2_trans	CODING_TRANSCRIPT_INTRON_VARIANT	AFR
513.8	Disorders of diaphragm	respiratory	rs12660421	FOXP4-AS1	6	41488378	G	A	A	0.894414	0.117711	0.710138	1.12651	0.343144	0.968672	1	1037	114983	0.35506	1.1424e-09	A2_Trans	DOWNSTREAM_GENE_VARIANT	AFR
540.1	Appendicitis	digestive	rs12809318	FBRSL1	12	133140840	T	C	C	1.05986	0.0613278	0.939819	1.19522	0.343181	0.968672	1	277	115630	-0.062781	9.5289e-09	B2_trans	CODING_TRANSCRIPT_INTRON_VARIANT	AFR
842	Other sprains and strains	injuries & poisonings	rs2277732	DPP9	19	4723670	C	A	A	0.943823	0.0609947	0.837475	1.06368	0.343181	0.968672	1	5665	109584	0.11697	6.1912e-22	B2_trans,A2_Trans	FIVE_PRIME_UTR_INTRON_VARIANT	AFR
571.51	Cirrhosis of liver without mention of alcohol	digestive	rs111837807	CCHCR1	6	31121232	T	C	C	1.04699	0.0484483	0.952149	1.15129	0.343192	0.968672	1	1603	110549	0.20363	2.152e-11	A2_Trans,B2_trans	CODING_TRANSCRIPT_INTRON_VARIANT	AFR
596	Other disorders of bladder	genitourinary	rs8080583	KANSL1	17	44162597	C	A	A	0.979843	0.0214822	0.939444	1.02198	0.343194	0.968672	1	4944	106031	-0.12662	2.0785e-08	A2_Trans	CODING_TRANSCRIPT_INTRON_VARIANT	AFR
612	Breast conditions, congenital or relating to hormones	genitourinary	rs8080583	KANSL1	17	44162597	C	A	A	0.968954	0.0332735	0.90778	1.03425	0.343204	0.968672	1	1746	112658	-0.12662	2.0785e-08	A2_Trans	CODING_TRANSCRIPT_INTRON_VARIANT	AFR
694.1	Vitiligo	dermatologic	rs622568	SEC61G	7	54647894	A	C	C	0.94299	0.0619288	0.835205	1.06468	0.343205	0.968672	1	426	115663	0.11965	2.6006e-06	A2_Trans	INTERGENIC_VARIANT	AFR
564	Functional digestive disorders	digestive	rs72655853	SBSPON	8	73985608	A	G	G	0.926472	0.0805752	0.791128	1.08497	0.343219	0.968672	1	7748	102925	0.22523	8.3915e-07	A2_Trans	CODING_TRANSCRIPT_INTRON_VARIANT	AFR
198.2	Secondary malignancy of respiratory organs	neoplasms	rs60869999	MYO1C	17	1390948	A	T	T	1.08746	0.088457	0.91436	1.29332	0.34322	0.968672	1	408	115660	0.059541	2.9039e-06	B2_trans	CODING_TRANSCRIPT_INTRON_VARIANT	AFR
344	Other paralytic syndromes	neurological	rs9497053	UTRN	6	145026256	G	A	A	0.964569	0.0380603	0.895234	1.03927	0.343232	0.968672	1	1479	113620	-0.064841	1.0064e-06	B2_trans	CODING_TRANSCRIPT_INTRON_VARIANT	AFR
362.22	Macular degeneration, wet	sense organs	rs5023077	FBRSL1	12	133141973	T	C	C	1.11094	0.111002	0.893729	1.38095	0.343234	0.968672	1	356	116049	-0.090901	1.5172e-06	A2_Trans	CODING_TRANSCRIPT_INTRON_VARIANT	AFR
381.1	Otitis media	sense organs	rs505922	ABO	9	136149229	T	C	C	1.02369	0.0247038	0.975306	1.07448	0.343235	0.968672	1	6849	106126	-0.099884	2.0889e-20	B2_trans	CODING_TRANSCRIPT_INTRON_VARIANT	AFR
618.1	Prolapse of vaginal walls	genitourinary	rs5023077	FBRSL1	12	133141973	T	C	C	0.901246	0.109705	0.726879	1.11744	0.343237	0.968672	1	300	116106	-0.090901	1.5172e-06	A2_Trans	CODING_TRANSCRIPT_INTRON_VARIANT	AFR
425	Cardiomyopathy	circulatory system	rs10086829	COL14A1	8	121149129	G	A	A	0.974411	0.0273504	0.923552	1.02807	0.343239	0.968672	1	2986	107356	-0.097352	3.8599e-06	A2_Trans	FIVE_PRIME_UTR_INTRON_VARIANT	AFR
522	Diseases of pulp and periapical tissues	digestive	rs2924480	ELF5	11	34529831	T	C	C	1.02128	0.0222137	0.977766	1.06672	0.343257	0.968672	1	8033	100438	-0.11648	2.817e-07	A2_Trans	CODING_TRANSCRIPT_INTRON_VARIANT	AFR
272.13	Mixed hyperlipidemia	endocrine/metabolic	rs581342	LMNA	1	156095466	T	C	C	1.01146	0.0120187	0.987908	1.03556	0.34326	0.968672	1	9092	88954	0.090245	2.6355e-07	B2_trans	CODING_TRANSCRIPT_INTRON_VARIANT	AFR
362.3	Other nondiabetic retinopathy	sense organs	rs4830964	.	23	15515319	C	G	G	1.01774	0.018552	0.981396	1.05543	0.343261	0.968672	1	6054	104885	0.046578	2.9701e-06	B2_trans	SEQUENCE_VARIANT	AFR
716.1	Unspecified polyarthropathy or polyarthritis	musculoskeletal	rs1250993	LOC101929525	10	81399565	C	G	G	0.91224	0.0969203	0.754415	1.10308	0.343277	0.968672	1	472	115882	0.12403	5.3767e-08	A2_Trans	INTERGENIC_VARIANT	AFR
288.2	Elevated white blood cell count	hematopoietic	rs9268576	HLA-DRA	6	32395641	T	C	C	1.04386	0.0452952	0.955185	1.14077	0.34328	0.968672	1	4621	109477	0.095134	9.9752e-07	B2_trans	INTERGENIC_VARIANT	AFR
291.4	Specific nonpsychotic mental disorders due to brain damage	mental disorders	rs7605877	FOXI3	2	88559025	T	C	C	0.951493	0.0524704	0.858505	1.05455	0.343312	0.968695	1	1002	114877	-0.071053	3.3369e-06	B2_trans	INTERGENIC_VARIANT	AFR
580	Nephritis; nephrosis; renal sclerosis	genitourinary	rs75505823	LRP1	12	57540956	G	T	T	1.16049	0.15707	0.85299	1.57885	0.343318	0.968695	1	2107	112096	-0.20852	3.0745e-06	A2_Trans	CODING_TRANSCRIPT_INTRON_VARIANT	AFR
250.3	Insulin pump user	endocrine/metabolic	rs76073397	MIR548H2	16	11386452	T	C	C	0.905882	0.10431	0.738385	1.11137	0.34332	0.968695	1	3167	109612	0.14454	9.6663e-07	A2_Trans,B2_trans	INTERGENIC_VARIANT	AFR
290.11	Alzheimer's disease	mental disorders	rs11085727	TYK2	19	10466123	C	T	T	0.915431	0.0932474	0.762524	1.099	0.34334	0.96872	1	466	115578	0.17253	2.3333e-18	A2_Trans,B2_trans	CODING_TRANSCRIPT_INTRON_VARIANT	AFR
727.2	Bursitis disorders	musculoskeletal	rs147812915	KAT7	17	47858295	C	T	T	1.1935	0.186684	0.827783	1.72079	0.343365	0.96872	1	3716	111323	0.23438	1.0943e-07	A2_Trans	INTERGENIC_VARIANT	AFR
556	Ulceration of the lower GI tract	digestive	rs915823	TMPRSS2	21	42851454	A	C	C	1.09279	0.0936527	0.909536	1.31297	0.343387	0.96872	1	1095	115102	-0.066039	1.6687e-06	B2_trans	CODING_TRANSCRIPT_INTRON_VARIANT	AFR
513	Respiratory abnormalities	respiratory	rs7960611	CLEC1A	12	10230416	G	A	A	0.970425	0.0316851	0.911993	1.0326	0.343388	0.96872	1	5206	108430	-0.1584	3.3086e-07	A2_Trans	CODING_TRANSCRIPT_INTRON_VARIANT	AFR
733.8	Malunion and nonunion of fracture	musculoskeletal	rs467843	TRAPPC13	5	64945715	A	G	G	0.932872	0.0733407	0.807968	1.07708	0.343403	0.96872	1	682	115575	-0.089724	1.7259e-06	A2_Trans	CODING_TRANSCRIPT_INTRON_VARIANT	AFR
433.12	Cerebral atherosclerosis	circulatory system	rs721917	SFTPD	10	81706324	A	G	G	0.928691	0.0780834	0.796905	1.08227	0.343413	0.96872	1	831	115493	0.055247	2.0819e-07	B2_trans	SYNONYMOUS_VARIANT	AFR
447	Other disorders of arteries and arterioles	circulatory system	rs1878527	ANKRD30BL	2	133056313	T	C	C	1.05533	0.0568416	0.944071	1.1797	0.343415	0.96872	1	2150	113442	-0.077457	2.0215e-06	B2_trans	INTERGENIC_VARIANT	AFR
274.21	Chondrocalcinosis	endocrine/metabolic	rs35705950	MUC5B	11	1241221	G	T	T	1.2056	0.197353	0.818869	1.77496	0.343431	0.96872	1	614	115561	-0.11177	1.2224e-08	B2_trans,A2_Trans	UPSTREAM_GENE_VARIANT	AFR
626.2	Dysmenorrhea	genitourinary	rs10086829	COL14A1	8	121149129	G	A	A	0.943396	0.0615036	0.836262	1.06426	0.343432	0.96872	1	1081	114264	-0.097352	3.8599e-06	A2_Trans	FIVE_PRIME_UTR_INTRON_VARIANT	AFR
381.1	Otitis media	sense organs	rs732990	CIB4	2	26842146	C	G	G	0.974678	0.0270724	0.924309	1.02779	0.343435	0.96872	1	6849	106126	0.056389	5.6358e-07	B2_trans	CODING_TRANSCRIPT_INTRON_VARIANT	AFR
038.3	Bacteremia	infectious diseases	rs9577395	ATP11A	13	113534984	C	G	G	1.06045	0.0619525	0.939194	1.19736	0.343458	0.96874	1	1401	113289	0.064829	8.6068e-07	B2_trans,A2_Trans	CODING_TRANSCRIPT_INTRON_VARIANT	AFR
199	Neoplasm of uncertain behavior	neoplasms	rs8080583	KANSL1	17	44162597	C	A	A	0.974539	0.0272246	0.923901	1.02795	0.34347	0.96874	1	4856	108392	-0.12662	2.0785e-08	A2_Trans	CODING_TRANSCRIPT_INTRON_VARIANT	AFR
242.1	Graves' disease	endocrine/metabolic	rs467843	TRAPPC13	5	64945715	A	G	G	0.954117	0.0495822	0.86576	1.05149	0.343493	0.96874	1	392	115359	-0.089724	1.7259e-06	A2_Trans	CODING_TRANSCRIPT_INTRON_VARIANT	AFR
613.5	Mastodynia	genitourinary	rs9501257	HLA-DPB1	6	33055355	A	G	G	1.04709	0.0485805	0.951994	1.1517	0.343495	0.96874	1	1897	113852	0.17269	4.1339e-08	A2_Trans	THREE_PRIME_UTR_EXON_VARIANT	AFR
425	Cardiomyopathy	circulatory system	rs12259804	PLEKHS1	10	115573378	T	C	C	1.10664	0.106967	0.897337	1.36476	0.343495	0.96874	1	2986	107356	-0.27547	4.8674e-08	A2_Trans	INTERGENIC_VARIANT	AFR
751.21	Cystic kidney disease	congenital anomalies	rs7671107	LOC101929161	4	25449225	G	A	A	1.03883	0.040219	0.960086	1.12403	0.343544	0.968848	1	2119	112957	-0.064456	1.0803e-06	B2_trans	INTERGENIC_VARIANT	AFR
430	Intracranial hemorrhage	circulatory system	rs1250993	LOC101929525	10	81399565	C	G	G	0.953219	0.0505839	0.863248	1.05257	0.343558	0.968853	1	693	114791	0.12403	5.3767e-08	A2_Trans	INTERGENIC_VARIANT	AFR
369.2	Eye infection, viral	sense organs	rs11085727	TYK2	19	10466123	C	T	T	1.07583	0.077169	0.924818	1.25149	0.343567	0.968853	1	1492	114366	0.17253	2.3333e-18	A2_Trans,B2_trans	CODING_TRANSCRIPT_INTRON_VARIANT	AFR
290.1	Dementias	mental disorders	rs3746539	PTPRT	20	40702071	G	A	A	1.02944	0.0306354	0.969447	1.09314	0.343593	0.96889	1	1793	110997	0.05405	1.7723e-06	B2_trans	THREE_PRIME_UTR_EXON_VARIANT	AFR
497	Bronchitis	respiratory	rs67959919	LZTFL1	3	45871908	G	A	A	0.922496	0.0851806	0.780655	1.09011	0.343605	0.96889	1	11380	99282	0.59355	1.6043e-80	A2_Trans	CODING_TRANSCRIPT_INTRON_VARIANT	AFR
722.7	Intervertebral disc disorder with myelopathy	musculoskeletal	rs467843	TRAPPC13	5	64945715	A	G	G	1.03659	0.0379411	0.962298	1.11661	0.343612	0.96889	1	1542	113545	-0.089724	1.7259e-06	A2_Trans	CODING_TRANSCRIPT_INTRON_VARIANT	AFR
560.2	Impaction of intestine	digestive	rs4830964	.	23	15515319	C	G	G	1.07824	0.0795449	0.922586	1.26016	0.343628	0.96889	1	994	115328	0.046578	2.9701e-06	B2_trans	SEQUENCE_VARIANT	AFR
360.2	Progressive myopia	sense organs	rs12660421	FOXP4-AS1	6	41488378	G	A	A	0.833015	0.192931	0.570728	1.21584	0.343643	0.96889	1	435	115979	0.35506	1.1424e-09	A2_Trans	DOWNSTREAM_GENE_VARIANT	AFR
512.2	Painful respiration	respiratory	rs10774679	OAS3	12	113374748	C	T	T	0.973137	0.0287555	0.919808	1.02956	0.343653	0.96889	1	8039	105734	0.075824	4.6954e-12	B2_trans	UPSTREAM_GENE_VARIANT	AFR
159	Malignant neoplasm of other and ill-defined sites within the digestive organs and peritoneum	neoplasms	rs11702230	LOC101928126	21	35377591	C	T	T	0.788411	0.25107	0.481993	1.28963	0.343695	0.96889	1	497	115724	0.099731	3.223e-09	B2_trans	INTERGENIC_VARIANT	AFR
535.2	Atrophic gastritis	digestive	rs1453205	LOC101928196	2	19901073	C	T	T	0.949251	0.0550068	0.852234	1.05731	0.343722	0.96889	1	3195	112728	0.096992	3.6368e-06	A2_Trans	INTERGENIC_VARIANT	AFR
733.6	Costochondritis	musculoskeletal	rs721917	SFTPD	10	81706324	A	G	G	0.925023	0.0823134	0.787204	1.08697	0.343723	0.96889	1	1525	114836	0.055247	2.0819e-07	B2_trans	SYNONYMOUS_VARIANT	AFR
836	Traumatic arthropathy	injuries & poisonings	rs35508621	LZTFL1	3	45880481	T	C	C	1.1352	0.133938	0.873103	1.47599	0.343742	0.96889	1	2274	112350	0.38931	6.0917e-89	B2_trans	CODING_TRANSCRIPT_INTRON_VARIANT	AFR
727.2	Bursitis disorders	musculoskeletal	rs111783124	LOC101928126	21	35362848	G	A	A	0.896646	0.11523	0.71538	1.12384	0.343765	0.96889	1	3716	111323	0.13532	2.1558e-07	A2_Trans	INTERGENIC_VARIANT	AFR
360	Disorders of the globe	sense organs	rs7605877	FOXI3	2	88559025	T	C	C	1.05728	0.0588366	0.942128	1.18652	0.343767	0.96889	1	914	115121	-0.071053	3.3369e-06	B2_trans	INTERGENIC_VARIANT	AFR
272.1	Hyperlipidemia	endocrine/metabolic	rs111837807	CCHCR1	6	31121232	T	C	C	1.02223	0.0232259	0.976741	1.06984	0.343783	0.96889	1	7867	32782	0.20363	2.152e-11	A2_Trans,B2_trans	CODING_TRANSCRIPT_INTRON_VARIANT	AFR
351	Other peripheral nerve disorders	neurological	rs9367106	LOC100505711	6	41483390	G	C	C	1.02003	0.0209439	0.979002	1.06277	0.343794	0.96889	1	10402	85274	0.20225	3.4038e-11	B2_trans	INTERGENIC_VARIANT	AFR
286	Coagulation defects	hematopoietic	rs7579014	BCL11A	2	60707894	G	A	A	1.03021	0.0314335	0.968651	1.09567	0.343795	0.96889	1	2621	111584	-0.05629	1.2614e-06	B2_trans	CODING_TRANSCRIPT_INTRON_VARIANT	AFR
386.9	Dizziness and giddiness (Light-headedness and vertigo)	sense organs	rs7560588	BCL11A	2	60727416	G	A	A	0.980242	0.0210796	0.940568	1.02159	0.343795	0.96889	1	13668	89915	-0.12371	2.3396e-07	A2_Trans	CODING_TRANSCRIPT_INTRON_VARIANT	AFR
760	Back pain	symptoms	rs12809318	FBRSL1	12	133140840	T	C	C	1.01035	0.0108755	0.98904	1.03212	0.343805	0.96889	1	12730	38241	-0.062781	9.5289e-09	B2_trans	CODING_TRANSCRIPT_INTRON_VARIANT	AFR
963	Poisoning by primarily systemic agents	injuries & poisonings	rs10129899	LINC00637	14	104330432	C	A	A	0.911862	0.0974701	0.753291	1.10381	0.343837	0.96889	1	840	115406	-0.057002	2.1916e-06	B2_trans	INTERGENIC_VARIANT	AFR
362.29	Macular degeneration (senile) of retina NOS	sense organs	rs9577395	ATP11A	13	113534984	C	G	G	1.11949	0.119244	0.886177	1.41424	0.343845	0.96889	1	966	115215	0.064829	8.6068e-07	B2_trans,A2_Trans	CODING_TRANSCRIPT_INTRON_VARIANT	AFR
560.2	Impaction of intestine	digestive	rs76073397	MIR548H2	16	11386452	T	C	C	1.324	0.296499	0.740468	2.36737	0.343862	0.96889	1	994	115328	0.14454	9.6663e-07	A2_Trans,B2_trans	INTERGENIC_VARIANT	AFR
411.8	Other chronic ischemic heart disease, unspecified	circulatory system	rs72711165	TMEM65	8	125336564	T	C	C	0.959279	0.0439211	0.880155	1.04552	0.343866	0.96889	1	4940	101335	0.18279	6.0907e-07	B2_trans	CODING_TRANSCRIPT_INTRON_VARIANT	AFR
840.3	Joint/ligament sprain	injuries & poisonings	rs147812915	KAT7	17	47858295	C	T	T	1.14031	0.138719	0.868851	1.49658	0.343884	0.96889	1	5817	107710	0.23438	1.0943e-07	A2_Trans	INTERGENIC_VARIANT	AFR
287.3	Thrombocytopenia	hematopoietic	rs2277732	DPP9	19	4723670	C	A	A	0.96483	0.0378262	0.895887	1.03908	0.343884	0.96889	1	3056	109893	0.11697	6.1912e-22	B2_trans,A2_Trans	FIVE_PRIME_UTR_INTRON_VARIANT	AFR
204	Leukemia	neoplasms	rs9461128	TMEM14B	6	10753875	T	C	C	1.04373	0.045222	0.955204	1.14047	0.343886	0.96889	1	457	114906	0.13046	3.4269e-06	B2_trans	CODING_TRANSCRIPT_INTRON_VARIANT	AFR
601.8	Other inflammatory disorders of male genital organs	genitourinary	rs7605877	FOXI3	2	88559025	T	C	C	1.07585	0.0772487	0.924696	1.25172	0.343903	0.96889	1	841	115462	-0.071053	3.3369e-06	B2_trans	INTERGENIC_VARIANT	AFR
426.8	Other cardiac conduction disorders	circulatory system	rs2277732	DPP9	19	4723670	C	A	A	1.11555	0.115534	0.889498	1.39904	0.343928	0.96889	1	1025	115289	0.11697	6.1912e-22	B2_trans,A2_Trans	FIVE_PRIME_UTR_INTRON_VARIANT	AFR
707	Chronic ulcer of skin	dermatologic	rs55654108	PDCL3P4	3	101425703	A	G	G	1.02176	0.0227417	0.977214	1.06833	0.343929	0.96889	1	3482	107564	-0.05662	1.0636e-06	B2_trans	INTERGENIC_VARIANT	AFR
296.1	Bipolar	mental disorders	rs12567716	FOXD2	1	48197570	T	C	C	0.963667	0.0391068	0.892564	1.04043	0.343958	0.96889	1	2927	106149	-0.090753	1.4878e-06	B2_trans	INTERGENIC_VARIANT	AFR
180.3	Cervical intraepithelial neoplasia [CIN] [Cervical dysplasia]	neoplasms	rs12567716	FOXD2	1	48197570	T	C	C	0.883744	0.130593	0.684172	1.14153	0.343963	0.96889	1	565	115408	-0.090753	1.4878e-06	B2_trans	INTERGENIC_VARIANT	AFR
290.16	Vascular dementia	mental disorders	rs7579014	BCL11A	2	60707894	G	A	A	0.958568	0.044714	0.878137	1.04637	0.343974	0.96889	1	792	114653	-0.05629	1.2614e-06	B2_trans	CODING_TRANSCRIPT_INTRON_VARIANT	AFR
728.71	Contracture of palmar fascia [Dupuytren's disease]	musculoskeletal	rs467843	TRAPPC13	5	64945715	A	G	G	1.07285	0.0743086	0.927445	1.24106	0.343979	0.96889	1	388	115872	-0.089724	1.7259e-06	A2_Trans	CODING_TRANSCRIPT_INTRON_VARIANT	AFR
601.11	Acute prostatitis	genitourinary	rs7960611	CLEC1A	12	10230416	G	A	A	0.936165	0.0697052	0.816619	1.07321	0.343986	0.96889	1	1788	114282	-0.1584	3.3086e-07	A2_Trans	CODING_TRANSCRIPT_INTRON_VARIANT	AFR
531.2	Gastric ulcer	digestive	rs3746539	PTPRT	20	40702071	G	A	A	0.946478	0.0581281	0.844563	1.06069	0.343991	0.96889	1	1560	114166	0.05405	1.7723e-06	B2_trans	THREE_PRIME_UTR_EXON_VARIANT	AFR
287	Purpura and other hemorrhagic conditions	hematopoietic	rs10086829	COL14A1	8	121149129	G	A	A	1.03373	0.0350622	0.965081	1.10727	0.344018	0.96889	1	3296	109524	-0.097352	3.8599e-06	A2_Trans	FIVE_PRIME_UTR_INTRON_VARIANT	AFR
271	Disorders of carbohydrate transport and metabolism	endocrine/metabolic	rs2924480	ELF5	11	34529831	T	C	C	1.03024	0.0314872	0.968585	1.09583	0.344024	0.96889	1	4385	108313	-0.11648	2.817e-07	A2_Trans	CODING_TRANSCRIPT_INTRON_VARIANT	AFR
510	Other diseases of lung	respiratory	rs75505823	LRP1	12	57540956	G	T	T	1.12602	0.125432	0.880599	1.43984	0.344024	0.96889	1	5141	107542	-0.20852	3.0745e-06	A2_Trans	CODING_TRANSCRIPT_INTRON_VARIANT	AFR
457.3	Encounter for long-term (current) use of aspirin	circulatory system	rs9367106	LOC100505711	6	41483390	G	C	C	1.0678	0.0693292	0.932132	1.22322	0.344026	0.96889	1	3171	112046	0.20225	3.4038e-11	B2_trans	INTERGENIC_VARIANT	AFR
721	Spondylosis and allied disorders	musculoskeletal	rs10086829	COL14A1	8	121149129	G	A	A	1.01661	0.0174048	0.982511	1.05188	0.344038	0.96889	1	11234	87211	-0.097352	3.8599e-06	A2_Trans	FIVE_PRIME_UTR_INTRON_VARIANT	AFR
300.12	Agorophobia, social phobia, and panic disorder	mental disorders	rs622568	SEC61G	7	54647894	A	C	C	1.0245	0.0255834	0.974398	1.07718	0.344043	0.96889	1	2305	110850	0.11965	2.6006e-06	A2_Trans	INTERGENIC_VARIANT	AFR
579.2	Splenomegaly	digestive	rs10129899	LINC00637	14	104330432	C	A	A	0.886493	0.127341	0.690689	1.13781	0.344079	0.96889	1	417	116020	-0.057002	2.1916e-06	B2_trans	INTERGENIC_VARIANT	AFR
627	Menopausal and postmenopausal disorders	genitourinary	rs9501257	HLA-DPB1	6	33055355	A	G	G	1.02863	0.0298349	0.970205	1.09057	0.34409	0.96889	1	2092	110002	0.17269	4.1339e-08	A2_Trans	THREE_PRIME_UTR_EXON_VARIANT	AFR
687.4	Disturbance of skin sensation	dermatologic	rs1405655	NR1H2	19	50882619	T	C	C	1.01376	0.0144415	0.985464	1.04286	0.344117	0.96889	1	15416	89251	0.075181	1.1208e-11	B2_trans,A2_Trans	CODING_TRANSCRIPT_INTRON_VARIANT	AFR
872	Traumatic amputation	injuries & poisonings	rs60305836	CDH8	16	61709381	A	C	C	0.949751	0.0544947	0.85354	1.05681	0.344119	0.96889	1	571	114990	0.086719	1.1846e-06	B2_trans	CODING_TRANSCRIPT_INTRON_VARIANT	AFR
278.1	Obesity	endocrine/metabolic	rs75505823	LRP1	12	57540956	G	T	T	0.952929	0.0509671	0.862338	1.05304	0.344148	0.96889	1	8976	57676	-0.20852	3.0745e-06	A2_Trans	CODING_TRANSCRIPT_INTRON_VARIANT	AFR
430.2	Intracerebral hemorrhage	circulatory system	rs61667602	CRHR1	17	43785349	T	C	C	1.11091	0.111186	0.893384	1.38141	0.34415	0.96889	1	426	115763	-0.093554	9.1279e-12	B2_trans	FIVE_PRIME_UTR_INTRON_VARIANT	AFR
724.9	Other unspecified back disorders	musculoskeletal	rs7579014	BCL11A	2	60707894	G	A	A	0.963226	0.0396064	0.891282	1.04098	0.344153	0.96889	1	2214	112924	-0.05629	1.2614e-06	B2_trans	CODING_TRANSCRIPT_INTRON_VARIANT	AFR
979	Adverse drug events and drug allergies	injuries & poisonings	rs7560588	BCL11A	2	60727416	G	A	A	0.95654	0.0469717	0.87241	1.04878	0.344173	0.96889	1	5572	108748	-0.12371	2.3396e-07	A2_Trans	CODING_TRANSCRIPT_INTRON_VARIANT	AFR
452.2	Deep vein thrombosis [DVT]	circulatory system	rs55654108	PDCL3P4	3	101425703	A	G	G	1.02561	0.0267374	0.973252	1.08079	0.344185	0.96889	1	1736	110984	-0.05662	1.0636e-06	B2_trans	INTERGENIC_VARIANT	AFR
362.2	Degeneration of macula and posterior pole of retina	sense organs	rs72655853	SBSPON	8	73985608	A	G	G	0.928738	0.0781574	0.79683	1.08248	0.344202	0.96889	1	4838	105322	0.22523	8.3915e-07	A2_Trans	CODING_TRANSCRIPT_INTRON_VARIANT	AFR
211	Benign neoplasm of other parts of digestive system	neoplasms	rs495828	ABO	9	136154867	G	T	T	1.06582	0.067389	0.933945	1.21631	0.34421	0.96889	1	1924	113829	-0.13432	6.5649e-10	A2_Trans	UPSTREAM_GENE_VARIANT	AFR
571.51	Cirrhosis of liver without mention of alcohol	digestive	rs35154152	THBS3	1	155172725	T	C	C	1.02434	0.02543	0.974541	1.07669	0.344217	0.96889	1	1603	110549	-0.20528	2.3574e-11	A2_Trans	SYNONYMOUS_VARIANT	AFR
747.1	Cardiac congenital anomalies	congenital anomalies	rs55654108	PDCL3P4	3	101425703	A	G	G	0.931329	0.0752166	0.803672	1.07926	0.344233	0.96889	1	1005	115164	-0.05662	1.0636e-06	B2_trans	INTERGENIC_VARIANT	AFR
395	Heart valve disorders	circulatory system	rs505922	ABO	9	136149229	T	C	C	1.01992	0.0208497	0.979078	1.06246	0.344234	0.96889	1	4707	106618	-0.099884	2.0889e-20	B2_trans	CODING_TRANSCRIPT_INTRON_VARIANT	AFR
110.2	Dermatomycoses	infectious diseases	rs76423999	SLC12A7	5	1098067	T	A	A	0.933661	0.0725739	0.809868	1.07638	0.344242	0.96889	1	3087	111647	0.18412	3.8813e-07	A2_Trans	CODING_TRANSCRIPT_INTRON_VARIANT	AFR
580.1	Glomerulonephritis	genitourinary	rs467843	TRAPPC13	5	64945715	A	G	G	0.948661	0.055724	0.850508	1.05814	0.344247	0.96889	1	559	115388	-0.089724	1.7259e-06	A2_Trans	CODING_TRANSCRIPT_INTRON_VARIANT	AFR
530.11	GERD	digestive	rs11085727	TYK2	19	10466123	C	T	T	0.986353	0.0145284	0.958663	1.01484	0.344264	0.96889	1	11245	65176	0.17253	2.3333e-18	A2_Trans,B2_trans	CODING_TRANSCRIPT_INTRON_VARIANT	AFR
440.21	Atherosclerosis of native arteries of the extremities with ulceration or gangrene	circulatory system	rs4830964	.	23	15515319	C	G	G	1.04422	0.0457537	0.954657	1.14219	0.344267	0.96889	1	589	115193	0.046578	2.9701e-06	B2_trans	SEQUENCE_VARIANT	AFR
528.7	Sialolithiasis	digestive	rs2277732	DPP9	19	4723670	C	A	A	1.14579	0.143906	0.864193	1.51914	0.344304	0.96889	1	238	116212	0.11697	6.1912e-22	B2_trans,A2_Trans	FIVE_PRIME_UTR_INTRON_VARIANT	AFR
250.12	Type 1 diabetes with renal manifestations	endocrine/metabolic	rs721917	SFTPD	10	81706324	A	G	G	0.928972	0.0779079	0.797421	1.08223	0.344308	0.96889	1	422	115902	0.055247	2.0819e-07	B2_trans	SYNONYMOUS_VARIANT	AFR
070.2	Viral hepatitis B	infectious diseases	rs12660421	FOXP4-AS1	6	41488378	G	A	A	0.935593	0.0703992	0.81501	1.07402	0.344314	0.96889	1	1376	113518	0.35506	1.1424e-09	A2_Trans	DOWNSTREAM_GENE_VARIANT	AFR
871	Open wounds of extremities	injuries & poisonings	rs34488998	NKAIN3	8	63408372	G	A	A	0.88715	0.12662	0.692177	1.13704	0.344315	0.96889	1	7670	103796	0.1355	3.4644e-06	B2_trans	CODING_TRANSCRIPT_INTRON_VARIANT	AFR
362.8	Retinal hemorrhage/ischemia	sense organs	rs581342	LMNA	1	156095466	T	C	C	1.0423	0.0438155	0.95653	1.13577	0.344327	0.96889	1	2336	113184	0.090245	2.6355e-07	B2_trans	CODING_TRANSCRIPT_INTRON_VARIANT	AFR
300.13	Phobia	mental disorders	rs505922	ABO	9	136149229	T	C	C	1.06375	0.0653568	0.935856	1.20913	0.344337	0.96889	1	771	115394	-0.099884	2.0889e-20	B2_trans	CODING_TRANSCRIPT_INTRON_VARIANT	AFR
338.1	Acute pain	neurological	rs915823	TMPRSS2	21	42851454	A	C	C	1.02804	0.029243	0.970773	1.08868	0.344354	0.96889	1	11098	100216	-0.066039	1.6687e-06	B2_trans	CODING_TRANSCRIPT_INTRON_VARIANT	AFR
368.4	Visual field defects	sense organs	rs9501257	HLA-DPB1	6	33055355	A	G	G	1.02506	0.0261725	0.9738	1.07901	0.344363	0.96889	1	4454	109068	0.17269	4.1339e-08	A2_Trans	THREE_PRIME_UTR_EXON_VARIANT	AFR
721	Spondylosis and allied disorders	musculoskeletal	rs7605877	FOXI3	2	88559025	T	C	C	0.988635	0.012088	0.965488	1.01234	0.344385	0.96889	1	11234	87211	-0.071053	3.3369e-06	B2_trans	INTERGENIC_VARIANT	AFR
756	Other congenital musculoskeletal anomalies	congenital anomalies	rs7089827	TFAM	10	60157611	C	T	T	1.09486	0.0958458	0.907345	1.32112	0.344404	0.96889	1	1116	115286	-0.14471	2.0338e-06	A2_Trans	THREE_PRIME_UTR_EXON_VARIANT	AFR
496.1	Emphysema	respiratory	rs2284028	NCF4	22	37265172	A	C	C	1.03871	0.0401653	0.960072	1.12378	0.344407	0.96889	1	2437	112392	0.31271	4.1737e-06	A2_Trans	CODING_TRANSCRIPT_INTRON_VARIANT	AFR
530.3	Stricture and stenosis of esophagus	digestive	rs7960611	CLEC1A	12	10230416	G	A	A	0.939809	0.0656581	0.826326	1.06888	0.34441	0.96889	1	1143	114846	-0.1584	3.3086e-07	A2_Trans	CODING_TRANSCRIPT_INTRON_VARIANT	AFR
198.1	Secondary malignancy of lymph nodes	neoplasms	rs11085727	TYK2	19	10466123	C	T	T	0.94197	0.0632304	0.832176	1.06625	0.344421	0.96889	1	792	114551	0.17253	2.3333e-18	A2_Trans,B2_trans	CODING_TRANSCRIPT_INTRON_VARIANT	AFR
604.3	Peyronie's disease	genitourinary	rs72655853	SBSPON	8	73985608	A	G	G	1.30357	0.2804	0.752415	2.25846	0.344424	0.96889	1	284	116048	0.22523	8.3915e-07	A2_Trans	CODING_TRANSCRIPT_INTRON_VARIANT	AFR
799	NA	NA	rs766826	ELF5	11	34528766	C	T	T	1.02737	0.0285577	0.971442	1.08651	0.34445	0.96889	1	2769	109704	-0.082134	1.155e-11	B2_trans	CODING_TRANSCRIPT_INTRON_VARIANT	AFR
198.3	Secondary malignant neoplasm of digestive systems	neoplasms	rs2284028	NCF4	22	37265172	A	C	C	1.11083	0.111177	0.893332	1.38128	0.34446	0.96889	1	262	116181	0.31271	4.1737e-06	A2_Trans	CODING_TRANSCRIPT_INTRON_VARIANT	AFR
707	Chronic ulcer of skin	dermatologic	rs6869036	MGAT1	5	180223327	C	T	T	0.948031	0.0564531	0.84873	1.05895	0.344476	0.96889	1	3482	107564	0.25536	1.7578e-06	A2_Trans	FIVE_PRIME_UTR_INTRON_VARIANT	AFR
741	Symptoms and disorders of the joints	musculoskeletal	rs9896243	NSF	17	44826056	C	G	G	0.98196	0.0192569	0.945589	1.01973	0.344483	0.96889	1	14783	85967	-0.13155	3.2234e-08	A2_Trans	CODING_TRANSCRIPT_INTRON_VARIANT	AFR
760	Back pain	symptoms	rs35508621	LZTFL1	3	45880481	T	C	C	0.961871	0.0411235	0.887386	1.04261	0.344493	0.96889	1	12730	38241	0.38931	6.0917e-89	B2_trans	CODING_TRANSCRIPT_INTRON_VARIANT	AFR
535.6	Duodenitis	digestive	rs11234800	ME3	11	86479407	G	C	C	1.17892	0.174123	0.838054	1.65844	0.344494	0.96889	1	1745	114376	-0.077173	3.0702e-06	B2_trans	INTERGENIC_VARIANT	AFR
276.12	Hyposmolality and/or hyponatremia	endocrine/metabolic	rs732990	CIB4	2	26842146	C	G	G	0.971596	0.0304821	0.915249	1.03141	0.344504	0.96889	1	4309	109458	0.056389	5.6358e-07	B2_trans	CODING_TRANSCRIPT_INTRON_VARIANT	AFR
275.53	Disorders of phosphorus metabolism	endocrine/metabolic	rs9497053	UTRN	6	145026256	G	A	A	0.961118	0.0419536	0.88525	1.04349	0.344516	0.96889	1	1867	113513	-0.064841	1.0064e-06	B2_trans	CODING_TRANSCRIPT_INTRON_VARIANT	AFR
772.1	Muscular wasting and disuse atrophy	symptoms	rs60869999	MYO1C	17	1390948	A	T	T	0.906645	0.103678	0.739923	1.11093	0.344518	0.96889	1	746	115437	0.059541	2.9039e-06	B2_trans	CODING_TRANSCRIPT_INTRON_VARIANT	AFR
295.1	Schizophrenia	mental disorders	rs1878527	ANKRD30BL	2	133056313	T	C	C	1.02176	0.0227781	0.977152	1.06841	0.344523	0.96889	1	1833	107853	-0.077457	2.0215e-06	B2_trans	INTERGENIC_VARIANT	AFR
870.1	Open wound or laceration of eye or eyelid	injuries & poisonings	rs467843	TRAPPC13	5	64945715	A	G	G	0.943664	0.0613448	0.836759	1.06423	0.344538	0.96889	1	964	115114	-0.089724	1.7259e-06	A2_Trans	CODING_TRANSCRIPT_INTRON_VARIANT	AFR
458.2	Iatrogenic hypotension	circulatory system	rs75505823	LRP1	12	57540956	G	T	T	1.36279	0.32747	0.717274	2.58924	0.344544	0.96889	1	1738	114475	-0.20852	3.0745e-06	A2_Trans	CODING_TRANSCRIPT_INTRON_VARIANT	AFR
457	Encounter for long-term (current) use of anticoagulants, antithrombotics, aspirin	circulatory system	rs7605877	FOXI3	2	88559025	T	C	C	1.03323	0.0345834	0.965515	1.10569	0.344556	0.96889	1	3321	111488	-0.071053	3.3369e-06	B2_trans	INTERGENIC_VARIANT	AFR
389.4	Tinnitus	sense organs	rs9268576	HLA-DRA	6	32395641	T	C	C	0.978176	0.0233456	0.934426	1.02397	0.344565	0.96889	1	11241	94362	0.095134	9.9752e-07	B2_trans	INTERGENIC_VARIANT	AFR
555.21	Ulcerative colitis (chronic)	digestive	rs35705950	MUC5B	11	1241221	G	T	T	1.25503	0.240343	0.783565	2.01019	0.344577	0.96889	1	583	115756	-0.11177	1.2224e-08	B2_trans,A2_Trans	UPSTREAM_GENE_VARIANT	AFR
250.1	Type 1 diabetes	endocrine/metabolic	rs8052423	SLC22A31	16	89269178	G	T	T	1.02265	0.0236953	0.97624	1.07126	0.344586	0.96889	1	5574	105059	0.13037	1.0019e-06	A2_Trans	UPSTREAM_GENE_VARIANT	AFR
355.1	Chronic pain syndrome	neurological	rs7960611	CLEC1A	12	10230416	G	A	A	0.978932	0.0225293	0.936646	1.02313	0.344591	0.96889	1	4521	105905	-0.1584	3.3086e-07	A2_Trans	CODING_TRANSCRIPT_INTRON_VARIANT	AFR
726.4	Calcaneal spur; Exostosis NOS	musculoskeletal	rs13179014	SPEF2	5	35693227	A	C	C	0.967329	0.0351485	0.902934	1.03632	0.34464	0.96889	1	4877	108544	-0.061249	6.1057e-07	B2_trans	CODING_TRANSCRIPT_INTRON_VARIANT	AFR
960	Poisoning by antibiotics	injuries & poisonings	rs6869036	MGAT1	5	180223327	C	T	T	0.849753	0.172279	0.606245	1.19107	0.344642	0.96889	1	1588	114457	0.25536	1.7578e-06	A2_Trans	FIVE_PRIME_UTR_INTRON_VARIANT	AFR
386.2	Peripheral or central vertigo	sense organs	rs467843	TRAPPC13	5	64945715	A	G	G	0.971295	0.0308203	0.914359	1.03178	0.344657	0.96889	1	3213	111045	-0.089724	1.7259e-06	A2_Trans	CODING_TRANSCRIPT_INTRON_VARIANT	AFR
381.2	Eustachian tube disorders	sense organs	rs7605877	FOXI3	2	88559025	T	C	C	1.04156	0.0430899	0.957208	1.13335	0.344662	0.96889	1	2158	113328	-0.071053	3.3369e-06	B2_trans	INTERGENIC_VARIANT	AFR
241	Nontoxic nodular goiter	endocrine/metabolic	rs1878527	ANKRD30BL	2	133056313	T	C	C	0.975113	0.0266686	0.925454	1.02744	0.344663	0.96889	1	1596	110050	-0.077457	2.0215e-06	B2_trans	INTERGENIC_VARIANT	AFR
457	Encounter for long-term (current) use of anticoagulants, antithrombotics, aspirin	circulatory system	rs505922	ABO	9	136149229	T	C	C	1.03306	0.0344201	0.965668	1.10516	0.344663	0.96889	1	3321	111488	-0.099884	2.0889e-20	B2_trans	CODING_TRANSCRIPT_INTRON_VARIANT	AFR
041.11	Methicillin sensitive Staphylococcus aureus	infectious diseases	rs9577395	ATP11A	13	113534984	C	G	G	1.08721	0.0884841	0.914101	1.29309	0.344693	0.96889	1	1546	114190	0.064829	8.6068e-07	B2_trans,A2_Trans	CODING_TRANSCRIPT_INTRON_VARIANT	AFR
1010.5	NA	NA	rs467843	TRAPPC13	5	64945715	A	G	G	0.990548	0.010051	0.971225	1.01025	0.344699	0.96889	1	21649	38639	-0.089724	1.7259e-06	A2_Trans	CODING_TRANSCRIPT_INTRON_VARIANT	AFR
350.3	Lack of coordination	neurological	rs1453205	LOC101928196	2	19901073	C	T	T	1.04634	0.0479396	0.952504	1.14942	0.344702	0.96889	1	1667	114035	0.096992	3.6368e-06	A2_Trans	INTERGENIC_VARIANT	AFR
994.21	Septic shock	injuries & poisonings	rs67579710	THBS3	1	155173527	G	A	A	1.07064	0.0722405	0.929296	1.23349	0.344706	0.96889	1	829	115320	-0.10348	1.0252e-09	B2_trans	CODING_TRANSCRIPT_INTRON_VARIANT	AFR
720.1	Spinal stenosis of lumbar region	musculoskeletal	rs7960611	CLEC1A	12	10230416	G	A	A	1.02078	0.0217693	0.978145	1.06528	0.344708	0.96889	1	4177	105633	-0.1584	3.3086e-07	A2_Trans	CODING_TRANSCRIPT_INTRON_VARIANT	AFR
836	Traumatic arthropathy	injuries & poisonings	rs11085727	TYK2	19	10466123	C	T	T	1.04797	0.0495926	0.950906	1.15495	0.344717	0.96889	1	2274	112350	0.17253	2.3333e-18	A2_Trans,B2_trans	CODING_TRANSCRIPT_INTRON_VARIANT	AFR
280	Iron deficiency anemias	hematopoietic	rs60869999	MYO1C	17	1390948	A	T	T	1.02022	0.0211827	0.978727	1.06346	0.344724	0.96889	1	6912	96913	0.059541	2.9039e-06	B2_trans	CODING_TRANSCRIPT_INTRON_VARIANT	AFR
571.8	Liver abscess and sequelae of chronic liver disease	digestive	rs467843	TRAPPC13	5	64945715	A	G	G	0.954564	0.0492143	0.866789	1.05123	0.344726	0.96889	1	988	114755	-0.089724	1.7259e-06	A2_Trans	CODING_TRANSCRIPT_INTRON_VARIANT	AFR
420	Carditis	circulatory system	rs9497053	UTRN	6	145026256	G	A	A	1.03408	0.0354682	0.964636	1.10852	0.344731	0.96889	1	2272	112598	-0.064841	1.0064e-06	B2_trans	CODING_TRANSCRIPT_INTRON_VARIANT	AFR
475.9	Postnasal drip	respiratory	rs10774679	OAS3	12	113374748	C	T	T	0.921946	0.0860124	0.778918	1.09124	0.344737	0.96889	1	1422	114930	0.075824	4.6954e-12	B2_trans	UPSTREAM_GENE_VARIANT	AFR
277.51	Lipoprotein disorders	endocrine/metabolic	rs4830964	.	23	15515319	C	G	G	0.930609	0.0761164	0.801635	1.08033	0.344749	0.96889	1	503	115836	0.046578	2.9701e-06	B2_trans	SEQUENCE_VARIANT	AFR
573.3	Hepatomegaly	digestive	rs35508621	LZTFL1	3	45880481	T	C	C	1.21989	0.210374	0.807703	1.84244	0.344754	0.96889	1	1786	114135	0.38931	6.0917e-89	B2_trans	CODING_TRANSCRIPT_INTRON_VARIANT	AFR
757	Congenital anomalies of the integument	congenital anomalies	rs2284028	NCF4	22	37265172	A	C	C	1.108	0.108544	0.895665	1.37066	0.344756	0.96889	1	502	115931	0.31271	4.1737e-06	A2_Trans	CODING_TRANSCRIPT_INTRON_VARIANT	AFR
994.2	Sepsis	injuries & poisonings	rs67959919	LZTFL1	3	45871908	G	A	A	0.9028	0.108229	0.730242	1.11613	0.344763	0.96889	1	2802	110158	0.59355	1.6043e-80	A2_Trans	CODING_TRANSCRIPT_INTRON_VARIANT	AFR
530.9	Heartburn	digestive	rs13179014	SPEF2	5	35693227	A	C	C	0.939168	0.0664315	0.824512	1.06977	0.344789	0.96889	1	3028	112742	-0.061249	6.1057e-07	B2_trans	CODING_TRANSCRIPT_INTRON_VARIANT	AFR
480.5	Bronchopneumonia and lung abscess	respiratory	rs1405655	NR1H2	19	50882619	T	C	C	0.913074	0.0962574	0.756086	1.10266	0.344789	0.96889	1	689	115746	0.075181	1.1208e-11	B2_trans,A2_Trans	CODING_TRANSCRIPT_INTRON_VARIANT	AFR
509.1	Respiratory failure	respiratory	rs8080583	KANSL1	17	44162597	C	A	A	1.02194	0.0229751	0.976945	1.06901	0.344796	0.96889	1	2715	109138	-0.12662	2.0785e-08	A2_Trans	CODING_TRANSCRIPT_INTRON_VARIANT	AFR
363.3	Chorioretinal scars	sense organs	rs9268576	HLA-DRA	6	32395641	T	C	C	0.951385	0.0527551	0.857928	1.05502	0.34482	0.96889	1	2185	112482	0.095134	9.9752e-07	B2_trans	INTERGENIC_VARIANT	AFR
840.2	Rotator cuff (capsule) sprain	injuries & poisonings	rs495828	ABO	9	136154867	G	T	T	0.960095	0.0431083	0.882308	1.04474	0.344823	0.96889	1	2527	111730	-0.13432	6.5649e-10	A2_Trans	UPSTREAM_GENE_VARIANT	AFR
580.1	Glomerulonephritis	genitourinary	rs55654108	PDCL3P4	3	101425703	A	G	G	1.05929	0.0609757	0.939969	1.19376	0.344831	0.96889	1	559	115388	-0.05662	1.0636e-06	B2_trans	INTERGENIC_VARIANT	AFR
415.11	Pulmonary embolism and infarction, acute	circulatory system	rs13050728	IFNAR2	21	34615210	T	C	C	0.970668	0.0315144	0.912527	1.03251	0.344834	0.96889	1	917	112612	-0.10657	4.0686e-21	B2_trans,A2_Trans	CODING_TRANSCRIPT_INTRON_VARIANT	AFR
429.2	Abnormal function study of cardiovascular system	circulatory system	rs10129899	LINC00637	14	104330432	C	A	A	1.05974	0.0614211	0.939543	1.19531	0.344837	0.96889	1	3579	111890	-0.057002	2.1916e-06	B2_trans	INTERGENIC_VARIANT	AFR
585.31	Renal dialysis	genitourinary	rs10774671	OAS1	12	113357193	G	A	A	1.0274	0.0286157	0.971364	1.08667	0.344842	0.96889	1	440	113624	0.12569	3.6032e-11	A2_Trans	SPLICE_ACCEPTOR_VARIANT	AFR
592.11	Acute cystitis	genitourinary	rs9896243	NSF	17	44826056	C	G	G	0.893214	0.119547	0.706638	1.12905	0.344842	0.96889	1	1612	114688	-0.13155	3.2234e-08	A2_Trans	CODING_TRANSCRIPT_INTRON_VARIANT	AFR
381	Otitis media and Eustachian tube disorders	sense organs	rs581342	LMNA	1	156095466	T	C	C	0.979825	0.0215755	0.939255	1.02215	0.344848	0.96889	1	7843	103916	0.090245	2.6355e-07	B2_trans	CODING_TRANSCRIPT_INTRON_VARIANT	AFR
367.4	NA	NA	rs581342	LMNA	1	156095466	T	C	C	0.990003	0.0106366	0.969577	1.01086	0.344854	0.96889	1	18275	41412	0.090245	2.6355e-07	B2_trans	CODING_TRANSCRIPT_INTRON_VARIANT	AFR
411.4	Coronary atherosclerosis	circulatory system	rs10774679	OAS3	12	113374748	C	T	T	1.01217	0.0128112	0.987076	1.03791	0.344867	0.968897	1	7047	90931	0.075824	4.6954e-12	B2_trans	UPSTREAM_GENE_VARIANT	AFR
747	Cardiac and circulatory congenital anomalies	congenital anomalies	rs11085727	TYK2	19	10466123	C	T	T	0.926188	0.081178	0.789951	1.08592	0.344881	0.968906	1	1521	114330	0.17253	2.3333e-18	A2_Trans,B2_trans	CODING_TRANSCRIPT_INTRON_VARIANT	AFR
327.71	Restless legs syndrome	neurological	rs67579710	THBS3	1	155173527	G	A	A	1.04786	0.049498	0.950976	1.15461	0.344941	0.969002	1	1122	114420	-0.10348	1.0252e-09	B2_trans	CODING_TRANSCRIPT_INTRON_VARIANT	AFR
614.52	Vaginitis and vulvovaginitis	genitourinary	rs9896243	NSF	17	44826056	C	G	G	1.04129	0.042841	0.957427	1.1325	0.344945	0.969002	1	2792	109900	-0.13155	3.2234e-08	A2_Trans	CODING_TRANSCRIPT_INTRON_VARIANT	AFR
526	Diseases of the jaws	digestive	rs12660421	FOXP4-AS1	6	41488378	G	A	A	0.950958	0.0532441	0.856722	1.05556	0.344947	0.969002	1	6136	107396	0.35506	1.1424e-09	A2_Trans	DOWNSTREAM_GENE_VARIANT	AFR
523.31	Acute periodontitis	digestive	rs11702230	LOC101928126	21	35377591	C	T	T	1.04586	0.047482	0.952924	1.14787	0.344959	0.969006	1	7219	98382	0.099731	3.223e-09	B2_trans	INTERGENIC_VARIANT	AFR
707.1	Decubitus ulcer	dermatologic	rs111837807	CCHCR1	6	31121232	T	C	C	1.07156	0.0731908	0.928363	1.23685	0.344982	0.969019	1	1265	113525	0.20363	2.152e-11	A2_Trans,B2_trans	CODING_TRANSCRIPT_INTRON_VARIANT	AFR
380.1	Otitis externa	sense organs	rs1405655	NR1H2	19	50882619	T	C	C	0.972359	0.0296824	0.917405	1.03061	0.344995	0.969019	1	4335	109806	0.075181	1.1208e-11	B2_trans,A2_Trans	CODING_TRANSCRIPT_INTRON_VARIANT	AFR
368.4	Visual field defects	sense organs	rs467843	TRAPPC13	5	64945715	A	G	G	0.974739	0.0270948	0.924326	1.0279	0.345008	0.969019	1	4454	109068	-0.089724	1.7259e-06	A2_Trans	CODING_TRANSCRIPT_INTRON_VARIANT	AFR
377	Disorders of optic nerve and visual pathways	sense organs	rs8052423	SLC22A31	16	89269178	G	T	T	1.0291	0.0303799	0.969616	1.09224	0.345015	0.969019	1	3634	109502	0.13037	1.0019e-06	A2_Trans	UPSTREAM_GENE_VARIANT	AFR
250	Diabetes mellitus	endocrine/metabolic	rs8052423	SLC22A31	16	89269178	G	T	T	1.01085	0.0114262	0.988461	1.03374	0.345041	0.969019	1	5795	63182	0.13037	1.0019e-06	A2_Trans	UPSTREAM_GENE_VARIANT	AFR
587	Kidney replaced by transpant	genitourinary	rs7605877	FOXI3	2	88559025	T	C	C	0.951612	0.0525278	0.858515	1.0548	0.345052	0.969019	1	214	115667	-0.071053	3.3369e-06	B2_trans	INTERGENIC_VARIANT	AFR
911	Blister	injuries & poisonings	rs147812915	KAT7	17	47858295	C	T	T	1.30245	0.279857	0.752568	2.25411	0.345059	0.969019	1	1786	114206	0.23438	1.0943e-07	A2_Trans	INTERGENIC_VARIANT	AFR
695.3	Rosacea	dermatologic	rs766826	ELF5	11	34528766	C	T	T	0.91374	0.0955393	0.757704	1.10191	0.345061	0.969019	1	418	115879	-0.082134	1.155e-11	B2_trans	CODING_TRANSCRIPT_INTRON_VARIANT	AFR
530.11	GERD	digestive	rs10086829	COL14A1	8	121149129	G	A	A	0.987226	0.0136163	0.961228	1.01393	0.345094	0.969019	1	11245	65176	-0.097352	3.8599e-06	A2_Trans	FIVE_PRIME_UTR_INTRON_VARIANT	AFR
967	Adverse effects of sedatives or other central nervous system depressants and anesthetics	injuries & poisonings	rs1878527	ANKRD30BL	2	133056313	T	C	C	0.895089	0.11739	0.711122	1.12665	0.3451	0.969019	1	753	115684	-0.077457	2.0215e-06	B2_trans	INTERGENIC_VARIANT	AFR
361.2	Retinoschisis and retinal cysts	sense organs	rs76423999	SLC12A7	5	1098067	T	A	A	1.14925	0.147337	0.860992	1.534	0.345104	0.969019	1	347	115927	0.18412	3.8813e-07	A2_Trans	CODING_TRANSCRIPT_INTRON_VARIANT	AFR
244.2	Acquired hypothyroidism	endocrine/metabolic	rs505922	ABO	9	136149229	T	C	C	0.943181	0.061959	0.835325	1.06496	0.345108	0.969019	1	803	115283	-0.099884	2.0889e-20	B2_trans	CODING_TRANSCRIPT_INTRON_VARIANT	AFR
754.2	Spondylolisthesis, congenital	congenital anomalies	rs35154152	THBS3	1	155172725	T	C	C	1.0862	0.0875846	0.914866	1.28962	0.345139	0.969019	1	451	115870	-0.20528	2.3574e-11	A2_Trans	SYNONYMOUS_VARIANT	AFR
626.11	Absent or infrequent menstruation	genitourinary	rs9896243	NSF	17	44826056	C	G	G	0.911445	0.0982215	0.751838	1.10494	0.345155	0.969019	1	910	115178	-0.13155	3.2234e-08	A2_Trans	CODING_TRANSCRIPT_INTRON_VARIANT	AFR
562	Diverticulosis and diverticulitis	digestive	rs72655853	SBSPON	8	73985608	A	G	G	1.05814	0.0598646	0.940993	1.18987	0.345159	0.969019	1	12169	94047	0.22523	8.3915e-07	A2_Trans	CODING_TRANSCRIPT_INTRON_VARIANT	AFR
384.4	Perforation of tympanic membrane	sense organs	rs4830964	.	23	15515319	C	G	G	0.932347	0.0742067	0.806144	1.07831	0.345177	0.969019	1	408	115947	0.046578	2.9701e-06	B2_trans	SEQUENCE_VARIANT	AFR
527.7	Disturbance of salivary secretion	digestive	rs35154152	THBS3	1	155172725	T	C	C	0.958092	0.0453535	0.876602	1.04716	0.345198	0.969019	1	2600	112674	-0.20528	2.3574e-11	A2_Trans	SYNONYMOUS_VARIANT	AFR
337	Disorders of the autonomic nervous system	neurological	rs8052423	SLC22A31	16	89269178	G	T	T	0.96534	0.0373707	0.89716	1.0387	0.345206	0.969019	1	3761	110517	0.13037	1.0019e-06	A2_Trans	UPSTREAM_GENE_VARIANT	AFR
327.6	Circadian rhythm sleep disorder	neurological	rs60869999	MYO1C	17	1390948	A	T	T	1.11626	0.116521	0.888348	1.40265	0.345217	0.969019	1	863	115467	0.059541	2.9039e-06	B2_trans	CODING_TRANSCRIPT_INTRON_VARIANT	AFR
411	Ischemic Heart Disease	circulatory system	rs117169628	SLC22A31	16	89262657	G	A	A	0.966644	0.0359421	0.900891	1.03719	0.345227	0.969019	1	10316	81931	0.081201	5.77e-07	B2_trans	SYNONYMOUS_VARIANT	AFR
967	Adverse effects of sedatives or other central nervous system depressants and anesthetics	injuries & poisonings	rs12809318	FBRSL1	12	133140840	T	C	C	1.11061	0.111156	0.893196	1.38096	0.345253	0.969019	1	753	115684	-0.062781	9.5289e-09	B2_trans	CODING_TRANSCRIPT_INTRON_VARIANT	AFR
411.4	Coronary atherosclerosis	circulatory system	rs10129899	LINC00637	14	104330432	C	A	A	1.01654	0.0173837	0.982491	1.05177	0.345254	0.969019	1	7047	90931	-0.057002	2.1916e-06	B2_trans	INTERGENIC_VARIANT	AFR
695.42	Systemic lupus erythematosus	dermatologic	rs7671107	LOC101929161	4	25449225	G	A	A	0.943181	0.0619794	0.835291	1.06501	0.345261	0.969019	1	219	115752	-0.064456	1.0803e-06	B2_trans	INTERGENIC_VARIANT	AFR
931	Contact dermatitis and other eczema due to plants [except food]	dermatologic	rs10774679	OAS3	12	113374748	C	T	T	0.912696	0.0967899	0.754985	1.10335	0.345261	0.969019	1	1023	115397	0.075824	4.6954e-12	B2_trans	UPSTREAM_GENE_VARIANT	AFR
227.3	Benign neoplasm of pituitary gland and craniopharyngeal duct (pouch)	neoplasms	rs12809318	FBRSL1	12	133140840	T	C	C	1.05531	0.0570448	0.943679	1.18015	0.345288	0.969019	1	192	115593	-0.062781	9.5289e-09	B2_trans	CODING_TRANSCRIPT_INTRON_VARIANT	AFR
540.1	Appendicitis	digestive	rs62200027	CASC20	20	6469515	G	A	A	1.0758	0.0774152	0.924345	1.25206	0.345292	0.969019	1	277	115630	-0.053006	3.3456e-06	B2_trans,A2_Trans	NON_CODING_TRANSCRIPT_INTRON_VARIANT	AFR
555.21	Ulcerative colitis (chronic)	digestive	rs147812915	KAT7	17	47858295	C	T	T	1.42872	0.378047	0.681009	2.99737	0.345303	0.969019	1	583	115756	0.23438	1.0943e-07	A2_Trans	INTERGENIC_VARIANT	AFR
592.1	Cystitis	genitourinary	rs4830964	.	23	15515319	C	G	G	0.96237	0.0406436	0.888682	1.04217	0.345313	0.969019	1	2996	112460	0.046578	2.9701e-06	B2_trans	SEQUENCE_VARIANT	AFR
369	Infection of the eye	sense organs	rs581342	LMNA	1	156095466	T	C	C	0.980538	0.0208259	0.941321	1.02139	0.345323	0.969019	1	9055	102341	0.090245	2.6355e-07	B2_trans	CODING_TRANSCRIPT_INTRON_VARIANT	AFR
458.9	Hypotension NOS	circulatory system	rs7960611	CLEC1A	12	10230416	G	A	A	0.976436	0.0252701	0.929252	1.02601	0.345341	0.969019	1	6883	104835	-0.1584	3.3086e-07	A2_Trans	CODING_TRANSCRIPT_INTRON_VARIANT	AFR
295.3	Psychosis	mental disorders	rs7579014	BCL11A	2	60707894	G	A	A	1.01859	0.0195186	0.980359	1.05831	0.345344	0.969019	1	3588	106455	-0.05629	1.2614e-06	B2_trans	CODING_TRANSCRIPT_INTRON_VARIANT	AFR
165	Cancer within the respiratory system	neoplasms	rs9268576	HLA-DRA	6	32395641	T	C	C	1.04502	0.0466684	0.953678	1.14512	0.345346	0.969019	1	911	113314	0.095134	9.9752e-07	B2_trans	INTERGENIC_VARIANT	AFR
502	Postinflammatory pulmonary fibrosis	respiratory	rs76423999	SLC12A7	5	1098067	T	A	A	1.09909	0.100128	0.903244	1.3374	0.345357	0.969019	1	1291	114487	0.18412	3.8813e-07	A2_Trans	CODING_TRANSCRIPT_INTRON_VARIANT	AFR
352.2	Facial nerve disorders [CN7]	neurological	rs12259804	PLEKHS1	10	115573378	T	C	C	1.24322	0.230715	0.790975	1.95404	0.34537	0.969019	1	862	114703	-0.27547	4.8674e-08	A2_Trans	INTERGENIC_VARIANT	AFR
380	Disorders of external ear	sense organs	rs11702230	LOC101928126	21	35377591	C	T	T	0.816895	0.214334	0.536692	1.24339	0.345375	0.969019	1	1960	114151	0.099731	3.223e-09	B2_trans	INTERGENIC_VARIANT	AFR
426.23	Second degree AV block	circulatory system	rs117169628	SLC22A31	16	89262657	G	A	A	0.790777	0.248791	0.485605	1.28773	0.345415	0.969019	1	512	115715	0.081201	5.77e-07	B2_trans	SYNONYMOUS_VARIANT	AFR
211	Benign neoplasm of other parts of digestive system	neoplasms	rs75505823	LRP1	12	57540956	G	T	T	0.747146	0.308968	0.407766	1.36899	0.345452	0.969019	1	1924	113829	-0.20852	3.0745e-06	A2_Trans	CODING_TRANSCRIPT_INTRON_VARIANT	AFR
242.3	Exophthalmos	endocrine/metabolic	rs9497053	UTRN	6	145026256	G	A	A	0.942181	0.0631298	0.832526	1.06628	0.345463	0.969019	1	636	115468	-0.064841	1.0064e-06	B2_trans	CODING_TRANSCRIPT_INTRON_VARIANT	AFR
596	Other disorders of bladder	genitourinary	rs12259804	PLEKHS1	10	115573378	T	C	C	0.891634	0.121578	0.702585	1.13155	0.345468	0.969019	1	4944	106031	-0.27547	4.8674e-08	A2_Trans	INTERGENIC_VARIANT	AFR
250.2	Type 2 diabetes	endocrine/metabolic	rs67579710	THBS3	1	155173527	G	A	A	1.01009	0.0106462	0.989236	1.03139	0.345482	0.969019	1	5552	63704	-0.10348	1.0252e-09	B2_trans	CODING_TRANSCRIPT_INTRON_VARIANT	AFR
947	Urticaria	dermatologic	rs77534576	DLX4	17	47940666	C	T	T	0.799192	0.237623	0.501633	1.27326	0.345518	0.969019	1	3448	111081	0.20794	1.7585e-10	B2_trans	INTERGENIC_VARIANT	AFR
261	Vitamin deficiency	endocrine/metabolic	rs111837807	CCHCR1	6	31121232	T	C	C	1.02111	0.0221438	0.977739	1.0664	0.345525	0.969019	1	12425	74253	0.20363	2.152e-11	A2_Trans,B2_trans	CODING_TRANSCRIPT_INTRON_VARIANT	AFR
707.3	Chronic ulcer of unspecified site	dermatologic	rs75505823	LRP1	12	57540956	G	T	T	1.22903	0.218626	0.800698	1.88651	0.345532	0.969019	1	1843	113724	-0.20852	3.0745e-06	A2_Trans	CODING_TRANSCRIPT_INTRON_VARIANT	AFR
509	Respiratory failure, insufficiency, arrest	respiratory	rs72711165	TMEM65	8	125336564	T	C	C	1.05119	0.052927	0.947612	1.16609	0.345537	0.969019	1	3910	106629	0.18279	6.0907e-07	B2_trans	CODING_TRANSCRIPT_INTRON_VARIANT	AFR
702	Degenerative skin conditions and other dermatoses	dermatologic	rs76423999	SLC12A7	5	1098067	T	A	A	0.948769	0.0557536	0.850556	1.05832	0.34555	0.969019	1	5952	107396	0.18412	3.8813e-07	A2_Trans	CODING_TRANSCRIPT_INTRON_VARIANT	AFR
530.9	Heartburn	digestive	rs7089827	TFAM	10	60157611	C	T	T	1.05135	0.0530915	0.947451	1.16665	0.345566	0.969019	1	3028	112742	-0.14471	2.0338e-06	A2_Trans	THREE_PRIME_UTR_EXON_VARIANT	AFR
704	Diseases of hair and hair follicles	dermatologic	rs111783124	LOC101928126	21	35362848	G	A	A	1.05172	0.0534665	0.94709	1.16792	0.345567	0.969019	1	7501	101950	0.13532	2.1558e-07	A2_Trans	INTERGENIC_VARIANT	AFR
389.4	Tinnitus	sense organs	rs77534576	DLX4	17	47940666	C	T	T	1.09777	0.0988956	0.904336	1.33257	0.345581	0.969019	1	11241	94362	0.20794	1.7585e-10	B2_trans	INTERGENIC_VARIANT	AFR
601.8	Other inflammatory disorders of male genital organs	genitourinary	rs7960611	CLEC1A	12	10230416	G	A	A	1.09048	0.0918385	0.910847	1.30554	0.34559	0.969019	1	841	115462	-0.1584	3.3086e-07	A2_Trans	CODING_TRANSCRIPT_INTRON_VARIANT	AFR
285.22	Anemia in neoplastic disease	hematopoietic	rs60305836	CDH8	16	61709381	A	C	C	1.0728	0.0745066	0.92704	1.24148	0.345596	0.969019	1	655	115468	0.086719	1.1846e-06	B2_trans	CODING_TRANSCRIPT_INTRON_VARIANT	AFR
590	Pyelonephritis	genitourinary	rs13050728	IFNAR2	21	34615210	T	C	C	0.943157	0.0620534	0.835149	1.06513	0.345629	0.969019	1	1232	114662	-0.10657	4.0686e-21	B2_trans,A2_Trans	CODING_TRANSCRIPT_INTRON_VARIANT	AFR
459.9	Circulatory disease NEC	circulatory system	rs721917	SFTPD	10	81706324	A	G	G	0.973874	0.0280705	0.921742	1.02896	0.345631	0.969019	1	5033	108913	0.055247	2.0819e-07	B2_trans	SYNONYMOUS_VARIANT	AFR
292.3	Memory loss	mental disorders	rs60305836	CDH8	16	61709381	A	C	C	0.967338	0.0352111	0.902831	1.03645	0.345634	0.969019	1	3127	110882	0.086719	1.1846e-06	B2_trans	CODING_TRANSCRIPT_INTRON_VARIANT	AFR
727.2	Bursitis disorders	musculoskeletal	rs67959919	LZTFL1	3	45871908	G	A	A	0.85538	0.165638	0.618255	1.18345	0.345641	0.969019	1	3716	111323	0.59355	1.6043e-80	A2_Trans	CODING_TRANSCRIPT_INTRON_VARIANT	AFR
411.3	Angina pectoris	circulatory system	rs35508621	LZTFL1	3	45880481	T	C	C	0.924888	0.0828003	0.786339	1.08785	0.345671	0.969019	1	7205	102820	0.38931	6.0917e-89	B2_trans	CODING_TRANSCRIPT_INTRON_VARIANT	AFR
289.8	Polycythemia, secondary	hematopoietic	rs622568	SEC61G	7	54647894	A	C	C	1.07303	0.0747478	0.926801	1.24233	0.345687	0.969019	1	392	115883	0.11965	2.6006e-06	A2_Trans	INTERGENIC_VARIANT	AFR
157	Pancreatic cancer	neoplasms	rs72711165	TMEM65	8	125336564	T	C	C	1.19367	0.187735	0.826195	1.72458	0.345693	0.969019	1	226	116036	0.18279	6.0907e-07	B2_trans	CODING_TRANSCRIPT_INTRON_VARIANT	AFR
348.8	Encephalopathy, not elsewhere classified	neurological	rs2277732	DPP9	19	4723670	C	A	A	0.947561	0.0571222	0.847198	1.05981	0.345702	0.969019	1	1906	113138	0.11697	6.1912e-22	B2_trans,A2_Trans	FIVE_PRIME_UTR_INTRON_VARIANT	AFR
272	Disorders of lipoid metabolism	endocrine/metabolic	rs766826	ELF5	11	34528766	C	T	T	1.01243	0.013104	0.986761	1.03877	0.345721	0.969019	1	7871	32697	-0.082134	1.155e-11	B2_trans	CODING_TRANSCRIPT_INTRON_VARIANT	AFR
070.4	Chronic hepatitis	infectious diseases	rs12567716	FOXD2	1	48197570	T	C	C	1.09495	0.0961953	0.906798	1.32213	0.345723	0.969019	1	1483	114141	-0.090753	1.4878e-06	B2_trans	INTERGENIC_VARIANT	AFR
444	Arterial embolism and thrombosis	circulatory system	rs77534576	DLX4	17	47940666	C	T	T	1.3278	0.300698	0.736509	2.3938	0.345739	0.969019	1	1144	114632	0.20794	1.7585e-10	B2_trans	INTERGENIC_VARIANT	AFR
525	Other diseases of the teeth and supporting structures	digestive	rs55654108	PDCL3P4	3	101425703	A	G	G	1.01033	0.0108985	0.988977	1.03214	0.34574	0.969019	1	11099	69706	-0.05662	1.0636e-06	B2_trans	INTERGENIC_VARIANT	AFR
444.1	Arterial embolism and thrombosis of lower extremity artery	circulatory system	rs4830964	.	23	15515319	C	G	G	1.06354	0.0653391	0.935704	1.20885	0.34575	0.969019	1	637	115594	0.046578	2.9701e-06	B2_trans	SEQUENCE_VARIANT	AFR
278	Overweight, obesity and other hyperalimentation	endocrine/metabolic	rs9501257	HLA-DPB1	6	33055355	A	G	G	1.00859	0.00906949	0.990817	1.02668	0.345775	0.969019	1	10215	50893	0.17269	4.1339e-08	A2_Trans	THREE_PRIME_UTR_EXON_VARIANT	AFR
504.1	Idiopathic fibrosing alveolitis	respiratory	rs4830964	.	23	15515319	C	G	G	0.93168	0.0750598	0.804221	1.07934	0.345783	0.969019	1	350	116009	0.046578	2.9701e-06	B2_trans	SEQUENCE_VARIANT	AFR
340	Migraine	neurological	rs72711165	TMEM65	8	125336564	T	C	C	0.958962	0.0444474	0.878957	1.04625	0.345798	0.969019	1	4371	101730	0.18279	6.0907e-07	B2_trans	CODING_TRANSCRIPT_INTRON_VARIANT	AFR
189.1	Cancer of kidney and renal pelvis	neoplasms	rs13050728	IFNAR2	21	34615210	T	C	C	1.04311	0.0447727	0.955478	1.13879	0.345805	0.969019	1	461	114617	-0.10657	4.0686e-21	B2_trans,A2_Trans	CODING_TRANSCRIPT_INTRON_VARIANT	AFR
381	Otitis media and Eustachian tube disorders	sense organs	rs505922	ABO	9	136149229	T	C	C	1.02055	0.0215791	0.978288	1.06464	0.345813	0.969019	1	7843	103916	-0.099884	2.0889e-20	B2_trans	CODING_TRANSCRIPT_INTRON_VARIANT	AFR
772.1	Muscular wasting and disuse atrophy	symptoms	rs55654108	PDCL3P4	3	101425703	A	G	G	1.07212	0.0738682	0.927612	1.23914	0.345819	0.969019	1	746	115437	-0.05662	1.0636e-06	B2_trans	INTERGENIC_VARIANT	AFR
281.13	Folate-deficiency anemia	hematopoietic	rs11234800	ME3	11	86479407	G	C	C	1.23159	0.220972	0.798683	1.89914	0.345844	0.969019	1	519	115781	-0.077173	3.0702e-06	B2_trans	INTERGENIC_VARIANT	AFR
340.1	Migrain with aura	neurological	rs4830964	.	23	15515319	C	G	G	1.0423	0.0439541	0.95627	1.13608	0.345857	0.969019	1	1506	113868	0.046578	2.9701e-06	B2_trans	SEQUENCE_VARIANT	AFR
371.2	Conjunctivitis, noninfectious	sense organs	rs9577395	ATP11A	13	113534984	C	G	G	1.04613	0.0478447	0.952493	1.14898	0.345859	0.969019	1	4742	108477	0.064829	8.6068e-07	B2_trans,A2_Trans	CODING_TRANSCRIPT_INTRON_VARIANT	AFR
288	Diseases of white blood cells	hematopoietic	rs13179014	SPEF2	5	35693227	A	C	C	0.970128	0.0321728	0.910843	1.03327	0.345869	0.969019	1	5870	106932	-0.061249	6.1057e-07	B2_trans	CODING_TRANSCRIPT_INTRON_VARIANT	AFR
619.4	Noninflammatory disorders of vagina	genitourinary	rs12567716	FOXD2	1	48197570	T	C	C	1.12167	0.121805	0.883453	1.42411	0.345872	0.969019	1	1508	114508	-0.090753	1.4878e-06	B2_trans	INTERGENIC_VARIANT	AFR
426.9	Cardiac pacemaker/device in situ	circulatory system	rs9461128	TMEM14B	6	10753875	T	C	C	0.974639	0.0272523	0.923946	1.02811	0.345882	0.969019	1	784	112195	0.13046	3.4269e-06	B2_trans	CODING_TRANSCRIPT_INTRON_VARIANT	AFR
773	NA	NA	rs13179014	SPEF2	5	35693227	A	C	C	0.98778	0.0130442	0.962847	1.01336	0.345904	0.969019	1	21212	56362	-0.061249	6.1057e-07	B2_trans	CODING_TRANSCRIPT_INTRON_VARIANT	AFR
433.1	Occlusion and stenosis of precerebral arteries	circulatory system	rs7671107	LOC101929161	4	25449225	G	A	A	0.972629	0.0294442	0.918088	1.03041	0.345916	0.969019	1	4181	109385	-0.064456	1.0803e-06	B2_trans	INTERGENIC_VARIANT	AFR
696.41	Psoriasis vulgaris	dermatologic	rs9497053	UTRN	6	145026256	G	A	A	1.0372	0.0387531	0.961338	1.11905	0.345931	0.969019	1	892	114268	-0.064841	1.0064e-06	B2_trans	CODING_TRANSCRIPT_INTRON_VARIANT	AFR
801	Fracture of ankle and foot	injuries & poisonings	rs62200027	CASC20	20	6469515	G	A	A	1.032	0.0334168	0.966571	1.10185	0.345939	0.969019	1	2453	109935	-0.053006	3.3456e-06	B2_trans,A2_Trans	NON_CODING_TRANSCRIPT_INTRON_VARIANT	AFR
875	Non-healing surgical wound	injuries & poisonings	rs11702230	LOC101928126	21	35377591	C	T	T	1.15873	0.156313	0.852958	1.57411	0.345943	0.969019	1	910	114931	0.099731	3.223e-09	B2_trans	INTERGENIC_VARIANT	AFR
041	Bacterial infection NOS	infectious diseases	rs915823	TMPRSS2	21	42851454	A	C	C	1.02248	0.0235912	0.976282	1.07087	0.345961	0.969019	1	9245	98884	-0.066039	1.6687e-06	B2_trans	CODING_TRANSCRIPT_INTRON_VARIANT	AFR
733	Other disorders of bone and cartilage	musculoskeletal	rs622568	SEC61G	7	54647894	A	C	C	1.02824	0.0295496	0.97038	1.08955	0.345976	0.969019	1	5336	108742	0.11965	2.6006e-06	A2_Trans	INTERGENIC_VARIANT	AFR
263	Other nutritional deficiency	endocrine/metabolic	rs721917	SFTPD	10	81706324	A	G	G	1.05549	0.0573062	0.943356	1.18096	0.345978	0.969019	1	1210	114835	0.055247	2.0819e-07	B2_trans	SYNONYMOUS_VARIANT	AFR
520.2	Disturbances in tooth eruption	digestive	rs7605877	FOXI3	2	88559025	T	C	C	1.06615	0.0679675	0.933177	1.21807	0.345979	0.969019	1	2428	113764	-0.071053	3.3369e-06	B2_trans	INTERGENIC_VARIANT	AFR
613	Other nonmalignant breast conditions	genitourinary	rs67579710	THBS3	1	155173527	G	A	A	0.968331	0.0341478	0.905643	1.03536	0.345984	0.969019	1	3242	110666	-0.10348	1.0252e-09	B2_trans	CODING_TRANSCRIPT_INTRON_VARIANT	AFR
450	Noninfectious disorders of lymphatic channels	circulatory system	rs915823	TMPRSS2	21	42851454	A	C	C	0.93989	0.0657832	0.826194	1.06923	0.346001	0.969019	1	1126	114474	-0.066039	1.6687e-06	B2_trans	CODING_TRANSCRIPT_INTRON_VARIANT	AFR
840.3	Joint/ligament sprain	injuries & poisonings	rs495828	ABO	9	136154867	G	T	T	0.964703	0.0381348	0.895227	1.03957	0.346036	0.969019	1	5817	107710	-0.13432	6.5649e-10	A2_Trans	UPSTREAM_GENE_VARIANT	AFR
523	Gingival and periodontal diseases	digestive	rs8052423	SLC22A31	16	89269178	G	T	T	0.98856	0.0122109	0.965181	1.0125	0.346039	0.969019	1	9219	76982	0.13037	1.0019e-06	A2_Trans	UPSTREAM_GENE_VARIANT	AFR
355	Complex regional/central pain syndrome	neurological	rs4830964	.	23	15515319	C	G	G	1.06348	0.0653201	0.935686	1.20874	0.346047	0.969019	1	804	115377	0.046578	2.9701e-06	B2_trans	SEQUENCE_VARIANT	AFR
280.2	Iron deficiency anemia secondary to blood loss (chronic)	hematopoietic	rs12809318	FBRSL1	12	133140840	T	C	C	0.962846	0.0401832	0.889924	1.04174	0.346079	0.969019	1	2577	112344	-0.062781	9.5289e-09	B2_trans	CODING_TRANSCRIPT_INTRON_VARIANT	AFR
250.7	Diabetic retinopathy	endocrine/metabolic	rs7579014	BCL11A	2	60707894	G	A	A	0.985234	0.015789	0.955212	1.0162	0.346102	0.969019	1	5745	100079	-0.05629	1.2614e-06	B2_trans	CODING_TRANSCRIPT_INTRON_VARIANT	AFR
285.21	Anemia in chronic kidney disease	hematopoietic	rs35154152	THBS3	1	155172725	T	C	C	1.02478	0.0259759	0.973908	1.0783	0.346103	0.969019	1	1878	110542	-0.20528	2.3574e-11	A2_Trans	SYNONYMOUS_VARIANT	AFR
655	Known or suspected fetal abnormality affecting management of mother	pregnancy complications	rs34488998	NKAIN3	8	63408372	G	A	A	1.48676	0.420955	0.651515	3.39281	0.346117	0.969019	1	209	116124	0.1355	3.4644e-06	B2_trans	CODING_TRANSCRIPT_INTRON_VARIANT	AFR
586	Other disorders of the kidney and ureters	genitourinary	rs35508621	LZTFL1	3	45880481	T	C	C	0.930501	0.0764593	0.801004	1.08093	0.346146	0.969019	1	8086	100315	0.38931	6.0917e-89	B2_trans	CODING_TRANSCRIPT_INTRON_VARIANT	AFR
291.1	Transient mental disorders due to conditions classified elsewhere	mental disorders	rs12259804	PLEKHS1	10	115573378	T	C	C	1.57688	0.48346	0.611333	4.06744	0.346159	0.969019	1	375	116073	-0.27547	4.8674e-08	A2_Trans	INTERGENIC_VARIANT	AFR
194	Cancer of other endocrine glands	neoplasms	rs6869036	MGAT1	5	180223327	C	T	T	1.21727	0.208703	0.808609	1.83246	0.346164	0.969019	1	311	116048	0.25536	1.7578e-06	A2_Trans	FIVE_PRIME_UTR_INTRON_VARIANT	AFR
269	Proteinuria	endocrine/metabolic	rs1453205	LOC101928196	2	19901073	C	T	T	0.97838	0.0232023	0.934884	1.0239	0.346187	0.969019	1	3633	108718	0.096992	3.6368e-06	A2_Trans	INTERGENIC_VARIANT	AFR
963.1	Antineoplastic and immunosuppressive drugs causing adverse effects	injuries & poisonings	rs581342	LMNA	1	156095466	T	C	C	0.930555	0.0764057	0.801134	1.08088	0.346194	0.969019	1	713	115587	0.090245	2.6355e-07	B2_trans	CODING_TRANSCRIPT_INTRON_VARIANT	AFR
340.1	Migrain with aura	neurological	rs117169628	SLC22A31	16	89262657	G	A	A	1.12387	0.123973	0.881437	1.43299	0.346201	0.969019	1	1506	113868	0.081201	5.77e-07	B2_trans	SYNONYMOUS_VARIANT	AFR
244.4	Hypothyroidism NOS	endocrine/metabolic	rs111837807	CCHCR1	6	31121232	T	C	C	1.03942	0.0410446	0.959078	1.12649	0.346202	0.969019	1	1931	108302	0.20363	2.152e-11	A2_Trans,B2_trans	CODING_TRANSCRIPT_INTRON_VARIANT	AFR
512.1	Wheezing	respiratory	rs77534576	DLX4	17	47940666	C	T	T	1.27498	0.257894	0.769101	2.11361	0.346203	0.969019	1	3553	111812	0.20794	1.7585e-10	B2_trans	INTERGENIC_VARIANT	AFR
720.1	Spinal stenosis of lumbar region	musculoskeletal	rs34488998	NKAIN3	8	63408372	G	A	A	1.10162	0.102744	0.900691	1.34737	0.34621	0.969019	1	4177	105633	0.1355	3.4644e-06	B2_trans	CODING_TRANSCRIPT_INTRON_VARIANT	AFR
287.3	Thrombocytopenia	hematopoietic	rs62200027	CASC20	20	6469515	G	A	A	0.965937	0.0367917	0.898735	1.03816	0.34621	0.969019	1	3056	109893	-0.053006	3.3456e-06	B2_trans,A2_Trans	NON_CODING_TRANSCRIPT_INTRON_VARIANT	AFR
572	Ascites (non malignant)	digestive	rs12259804	PLEKHS1	10	115573378	T	C	C	1.26585	0.250285	0.775067	2.0674	0.346244	0.969019	1	1153	114624	-0.27547	4.8674e-08	A2_Trans	INTERGENIC_VARIANT	AFR
110.13	Dermatophytosis of the body	infectious diseases	rs55654108	PDCL3P4	3	101425703	A	G	G	0.961157	0.0420628	0.885096	1.04375	0.346255	0.969019	1	4361	110713	-0.05662	1.0636e-06	B2_trans	INTERGENIC_VARIANT	AFR
740.2	Osteoarthrosis, generalized	musculoskeletal	rs9497053	UTRN	6	145026256	G	A	A	0.978411	0.0231727	0.934967	1.02387	0.346255	0.969019	1	4813	107481	-0.064841	1.0064e-06	B2_trans	CODING_TRANSCRIPT_INTRON_VARIANT	AFR
496.2	Chronic bronchitis	respiratory	rs67579710	THBS3	1	155173527	G	A	A	1.02333	0.0244835	0.97538	1.07363	0.346286	0.969019	1	4675	107115	-0.10348	1.0252e-09	B2_trans	CODING_TRANSCRIPT_INTRON_VARIANT	AFR
473.1	Chronic laryngitis	respiratory	rs12809318	FBRSL1	12	133140840	T	C	C	1.11074	0.111518	0.892666	1.38209	0.346291	0.969019	1	662	115776	-0.062781	9.5289e-09	B2_trans	CODING_TRANSCRIPT_INTRON_VARIANT	AFR
420.2	Pericarditis	circulatory system	rs77534576	DLX4	17	47940666	C	T	T	1.30012	0.278675	0.752963	2.24487	0.346299	0.969019	1	1259	114338	0.20794	1.7585e-10	B2_trans	INTERGENIC_VARIANT	AFR
610.1	Cystic mastopathy	genitourinary	rs7579014	BCL11A	2	60707894	G	A	A	0.952724	0.0514241	0.86138	1.05375	0.346305	0.969019	1	1262	114434	-0.05629	1.2614e-06	B2_trans	CODING_TRANSCRIPT_INTRON_VARIANT	AFR
727.2	Bursitis disorders	musculoskeletal	rs12567716	FOXD2	1	48197570	T	C	C	1.07604	0.0778196	0.923823	1.25334	0.346309	0.969019	1	3716	111323	-0.090753	1.4878e-06	B2_trans	INTERGENIC_VARIANT	AFR
364	Corneal opacity and other disorders of cornea	sense organs	rs13050728	IFNAR2	21	34615210	T	C	C	0.967163	0.0354526	0.902241	1.03676	0.34631	0.969019	1	3302	110903	-0.10657	4.0686e-21	B2_trans,A2_Trans	CODING_TRANSCRIPT_INTRON_VARIANT	AFR
151	Cancer of stomach	neoplasms	rs9497053	UTRN	6	145026256	G	A	A	1.07011	0.0719542	0.929352	1.23218	0.346341	0.969019	1	183	116056	-0.064841	1.0064e-06	B2_trans	CODING_TRANSCRIPT_INTRON_VARIANT	AFR
627.3	Postmenopausal atrophic vaginitis	genitourinary	rs13050728	IFNAR2	21	34615210	T	C	C	1.07066	0.0724989	0.928835	1.23413	0.346352	0.969019	1	908	115115	-0.10657	4.0686e-21	B2_trans,A2_Trans	CODING_TRANSCRIPT_INTRON_VARIANT	AFR
859	Complication due to other implant and internal device	injuries & poisonings	rs6869036	MGAT1	5	180223327	C	T	T	1.15416	0.152248	0.856388	1.55546	0.346356	0.969019	1	1199	114857	0.25536	1.7578e-06	A2_Trans	FIVE_PRIME_UTR_INTRON_VARIANT	AFR
710.19	Unspecified osteomyelitis	musculoskeletal	rs12259804	PLEKHS1	10	115573378	T	C	C	1.19262	0.187065	0.826557	1.72081	0.34636	0.969019	1	897	113952	-0.27547	4.8674e-08	A2_Trans	INTERGENIC_VARIANT	AFR
170	Cancer of bone and connective tissue	neoplasms	rs505922	ABO	9	136149229	T	C	C	1.06739	0.0692555	0.931907	1.22257	0.346362	0.969019	1	525	115696	-0.099884	2.0889e-20	B2_trans	CODING_TRANSCRIPT_INTRON_VARIANT	AFR
703	Diseases of nail, NOS	dermatologic	rs1405655	NR1H2	19	50882619	T	C	C	1.01417	0.0149398	0.984901	1.0443	0.346394	0.969019	1	8269	97083	0.075181	1.1208e-11	B2_trans,A2_Trans	CODING_TRANSCRIPT_INTRON_VARIANT	AFR
250.14	Type 1 diabetes with neurological manifestations	endocrine/metabolic	rs10774679	OAS3	12	113374748	C	T	T	1.05296	0.0548091	0.945714	1.17238	0.346395	0.969019	1	1098	114799	0.075824	4.6954e-12	B2_trans	UPSTREAM_GENE_VARIANT	AFR
962	Poisoning by hormones and synthetic substitutes	injuries & poisonings	rs766826	ELF5	11	34528766	C	T	T	0.917122	0.091883	0.765978	1.09809	0.34641	0.969019	1	1264	115000	-0.082134	1.155e-11	B2_trans	CODING_TRANSCRIPT_INTRON_VARIANT	AFR
189.1	Cancer of kidney and renal pelvis	neoplasms	rs3746539	PTPRT	20	40702071	G	A	A	1.04422	0.0459518	0.954281	1.14263	0.346412	0.969019	1	461	114617	0.05405	1.7723e-06	B2_trans	THREE_PRIME_UTR_EXON_VARIANT	AFR
172.1	Melanomas of skin, dx or hx	neoplasms	rs732990	CIB4	2	26842146	C	G	G	1.11002	0.110858	0.89324	1.37941	0.346426	0.969019	1	367	116101	0.056389	5.6358e-07	B2_trans	CODING_TRANSCRIPT_INTRON_VARIANT	AFR
224	Benign neoplasm of eye	neoplasms	rs35154152	THBS3	1	155172725	T	C	C	1.04788	0.0496759	0.950667	1.15504	0.346432	0.969019	1	1203	114348	-0.20528	2.3574e-11	A2_Trans	SYNONYMOUS_VARIANT	AFR
801.1	Fracture of foot	injuries & poisonings	rs60305836	CDH8	16	61709381	A	C	C	0.958838	0.0446439	0.878505	1.04652	0.346433	0.969019	1	776	114251	0.086719	1.1846e-06	B2_trans	CODING_TRANSCRIPT_INTRON_VARIANT	AFR
743.11	Osteoporosis NOS	musculoskeletal	rs10086829	COL14A1	8	121149129	G	A	A	1.04474	0.0464902	0.953755	1.14441	0.346444	0.969019	1	1499	112986	-0.097352	3.8599e-06	A2_Trans	FIVE_PRIME_UTR_INTRON_VARIANT	AFR
585.32	End stage renal disease	genitourinary	rs1250993	LOC101929525	10	81399565	C	G	G	0.973276	0.02877	0.919914	1.02973	0.346445	0.969019	1	825	112084	0.12403	5.3767e-08	A2_Trans	INTERGENIC_VARIANT	AFR
327.41	Organic or persistent insomnia	neurological	rs2277732	DPP9	19	4723670	C	A	A	1.05647	0.0583455	0.942307	1.18446	0.346462	0.969019	1	1870	113356	0.11697	6.1912e-22	B2_trans,A2_Trans	FIVE_PRIME_UTR_INTRON_VARIANT	AFR
963.1	Antineoplastic and immunosuppressive drugs causing adverse effects	injuries & poisonings	rs6869036	MGAT1	5	180223327	C	T	T	1.19939	0.193119	0.821445	1.75123	0.346464	0.969019	1	713	115587	0.25536	1.7578e-06	A2_Trans	FIVE_PRIME_UTR_INTRON_VARIANT	AFR
592	Cystitis and urethritis	genitourinary	rs8052423	SLC22A31	16	89269178	G	T	T	0.963649	0.0393303	0.892156	1.04087	0.346467	0.969019	1	4867	109654	0.13037	1.0019e-06	A2_Trans	UPSTREAM_GENE_VARIANT	AFR
691	Congenital anomalies of skin	dermatologic	rs915823	TMPRSS2	21	42851454	A	C	C	0.935408	0.0709249	0.81401	1.07491	0.346469	0.969019	1	1577	114168	-0.066039	1.6687e-06	B2_trans	CODING_TRANSCRIPT_INTRON_VARIANT	AFR
567	Peritonitis and retroperitoneal infections	digestive	rs10129899	LINC00637	14	104330432	C	A	A	1.0771	0.0788895	0.922793	1.2572	0.346475	0.969019	1	1041	114908	-0.057002	2.1916e-06	B2_trans	INTERGENIC_VARIANT	AFR
580	Nephritis; nephrosis; renal sclerosis	genitourinary	rs10774671	OAS1	12	113357193	G	A	A	0.97261	0.0294996	0.91797	1.0305	0.346479	0.969019	1	2107	112096	0.12569	3.6032e-11	A2_Trans	SPLICE_ACCEPTOR_VARIANT	AFR
781	Symptoms involving nervous and musculoskeletal systems	symptoms	rs1453205	LOC101928196	2	19901073	C	T	T	0.962493	0.0406062	0.888861	1.04223	0.346481	0.969019	1	3740	111564	0.096992	3.6368e-06	A2_Trans	INTERGENIC_VARIANT	AFR
261	Vitamin deficiency	endocrine/metabolic	rs622568	SEC61G	7	54647894	A	C	C	0.990405	0.0102413	0.970723	1.01049	0.346482	0.969019	1	12425	74253	0.11965	2.6006e-06	A2_Trans	INTERGENIC_VARIANT	AFR
707.1	Decubitus ulcer	dermatologic	rs6869036	MGAT1	5	180223327	C	T	T	0.912316	0.0974789	0.753652	1.10438	0.346486	0.969019	1	1265	113525	0.25536	1.7578e-06	A2_Trans	FIVE_PRIME_UTR_INTRON_VARIANT	AFR
504	Other alveolar and parietoalveolar pneumonopathy	respiratory	rs78313563	ESS2	22	19136365	G	A	A	0.838769	0.186759	0.581665	1.20952	0.346486	0.969019	1	699	115311	0.40873	6.5914e-07	A2_Trans	UPSTREAM_GENE_VARIANT	AFR
426.32	Left bundle branch block	circulatory system	rs1453205	LOC101928196	2	19901073	C	T	T	1.05247	0.0543249	0.946169	1.17072	0.346503	0.969019	1	1260	114661	0.096992	3.6368e-06	A2_Trans	INTERGENIC_VARIANT	AFR
751.2	Congenital anomalies of urinary system	congenital anomalies	rs721917	SFTPD	10	81706324	A	G	G	0.967597	0.0349907	0.903463	1.03628	0.346514	0.969019	1	2307	112627	0.055247	2.0819e-07	B2_trans	SYNONYMOUS_VARIANT	AFR
760	Back pain	symptoms	rs1405655	NR1H2	19	50882619	T	C	C	1.00909	0.0096115	0.990258	1.02828	0.346515	0.969019	1	12730	38241	0.075181	1.1208e-11	B2_trans,A2_Trans	CODING_TRANSCRIPT_INTRON_VARIANT	AFR
564.8	NA	NA	rs62200027	CASC20	20	6469515	G	A	A	0.950905	0.0534764	0.856284	1.05598	0.346516	0.969019	1	4454	110466	-0.053006	3.3456e-06	B2_trans,A2_Trans	NON_CODING_TRANSCRIPT_INTRON_VARIANT	AFR
194	Cancer of other endocrine glands	neoplasms	rs67579710	THBS3	1	155173527	G	A	A	1.09095	0.0924708	0.910107	1.30772	0.346531	0.969019	1	311	116048	-0.10348	1.0252e-09	B2_trans	CODING_TRANSCRIPT_INTRON_VARIANT	AFR
278.11	Morbid obesity	endocrine/metabolic	rs9367106	LOC100505711	6	41483390	G	C	C	1.02352	0.0246922	0.975162	1.07427	0.346533	0.969019	1	5373	97825	0.20225	3.4038e-11	B2_trans	INTERGENIC_VARIANT	AFR
452	Other venous embolism and thrombosis	circulatory system	rs111837807	CCHCR1	6	31121232	T	C	C	0.961755	0.0414274	0.88675	1.0431	0.346551	0.969019	1	3194	106775	0.20363	2.152e-11	A2_Trans,B2_trans	CODING_TRANSCRIPT_INTRON_VARIANT	AFR
428.4	Heart failure with preserved EF [Diastolic heart failure]	circulatory system	rs8080583	KANSL1	17	44162597	C	A	A	1.02286	0.0240123	0.975835	1.07215	0.346578	0.969019	1	2963	109262	-0.12662	2.0785e-08	A2_Trans	CODING_TRANSCRIPT_INTRON_VARIANT	AFR
614.51	Cervicitis and endocervicitis	genitourinary	rs9577395	ATP11A	13	113534984	C	G	G	1.18694	0.182091	0.830678	1.696	0.346615	0.969019	1	814	115642	0.064829	8.6068e-07	B2_trans,A2_Trans	CODING_TRANSCRIPT_INTRON_VARIANT	AFR
250.41	Impaired fasting glucose	endocrine/metabolic	rs7560588	BCL11A	2	60727416	G	A	A	1.02324	0.0244082	0.97544	1.07338	0.346619	0.969019	1	6092	101674	-0.12371	2.3396e-07	A2_Trans	CODING_TRANSCRIPT_INTRON_VARIANT	AFR
427.8	Sinoatrial node dysfunction (Bradycardia)	circulatory system	rs7605877	FOXI3	2	88559025	T	C	C	1.05928	0.061188	0.939564	1.19424	0.346627	0.969019	1	900	115180	-0.071053	3.3369e-06	B2_trans	INTERGENIC_VARIANT	AFR
580.31	Nephritis and nephropathy in diseases classified elsewhere	genitourinary	rs7560588	BCL11A	2	60727416	G	A	A	0.933444	0.0731824	0.808714	1.07741	0.346635	0.969019	1	994	114700	-0.12371	2.3396e-07	A2_Trans	CODING_TRANSCRIPT_INTRON_VARIANT	AFR
155.1	Malignant neoplasm of liver, primary	neoplasms	rs11702230	LOC101928126	21	35377591	C	T	T	0.849755	0.17299	0.605403	1.19273	0.346636	0.969019	1	290	115548	0.099731	3.223e-09	B2_trans	INTERGENIC_VARIANT	AFR
217	Vascular hamartomas and non-neoplastic nevi	neoplasms	rs72655853	SBSPON	8	73985608	A	G	G	0.774839	0.271057	0.455499	1.31806	0.346637	0.969019	1	2060	114046	0.22523	8.3915e-07	A2_Trans	CODING_TRANSCRIPT_INTRON_VARIANT	AFR
276.14	Hypopotassemia	endocrine/metabolic	rs9367106	LOC100505711	6	41483390	G	C	C	0.972743	0.0293643	0.918339	1.03037	0.34664	0.969019	1	8412	98804	0.20225	3.4038e-11	B2_trans	INTERGENIC_VARIANT	AFR
800.4	Fracture of patella	injuries & poisonings	rs732990	CIB4	2	26842146	C	G	G	1.07951	0.0813	0.9205	1.26599	0.346682	0.969019	1	298	115991	0.056389	5.6358e-07	B2_trans	CODING_TRANSCRIPT_INTRON_VARIANT	AFR
433.21	Cerebral artery occlusion, with cerebral infarction	circulatory system	rs76073397	MIR548H2	16	11386452	T	C	C	0.927236	0.0802808	0.792237	1.08524	0.346687	0.969019	1	2573	107590	0.14454	9.6663e-07	A2_Trans,B2_trans	INTERGENIC_VARIANT	AFR
555.1	Regional enteritis	digestive	rs7605877	FOXI3	2	88559025	T	C	C	1.06293	0.0648502	0.936058	1.20699	0.346688	0.969019	1	291	115857	-0.071053	3.3369e-06	B2_trans	INTERGENIC_VARIANT	AFR
253.1	Pituitary hyperfunction	endocrine/metabolic	rs75505823	LRP1	12	57540956	G	T	T	1.38615	0.346989	0.702185	2.73632	0.346689	0.969019	1	263	115989	-0.20852	3.0745e-06	A2_Trans	CODING_TRANSCRIPT_INTRON_VARIANT	AFR
250.7	Diabetic retinopathy	endocrine/metabolic	rs12259804	PLEKHS1	10	115573378	T	C	C	1.08341	0.0851351	0.916904	1.28014	0.346722	0.969019	1	5745	100079	-0.27547	4.8674e-08	A2_Trans	INTERGENIC_VARIANT	AFR
427.42	Cardiac arrest	circulatory system	rs34488998	NKAIN3	8	63408372	G	A	A	0.653984	0.451317	0.270026	1.5839	0.346724	0.969019	1	765	115368	0.1355	3.4644e-06	B2_trans	CODING_TRANSCRIPT_INTRON_VARIANT	AFR
290.11	Alzheimer's disease	mental disorders	rs35508621	LZTFL1	3	45880481	T	C	C	0.75456	0.299295	0.419694	1.35661	0.346733	0.969019	1	466	115578	0.38931	6.0917e-89	B2_trans	CODING_TRANSCRIPT_INTRON_VARIANT	AFR
531.3	Duodenal ulcer	digestive	rs9896243	NSF	17	44826056	C	G	G	0.917944	0.0909926	0.768003	1.09716	0.346733	0.969019	1	955	115094	-0.13155	3.2234e-08	A2_Trans	CODING_TRANSCRIPT_INTRON_VARIANT	AFR
286.8	Hypercoagulable state	hematopoietic	rs60305836	CDH8	16	61709381	A	C	C	1.07544	0.0772967	0.924253	1.25136	0.34675	0.969019	1	408	115753	0.086719	1.1846e-06	B2_trans	CODING_TRANSCRIPT_INTRON_VARIANT	AFR
979	Adverse drug events and drug allergies	injuries & poisonings	rs9501257	HLA-DPB1	6	33055355	A	G	G	1.02873	0.0301002	0.969792	1.09124	0.346752	0.969019	1	5572	108748	0.17269	4.1339e-08	A2_Trans	THREE_PRIME_UTR_EXON_VARIANT	AFR
711.1	Pyogenic arthritis	musculoskeletal	rs76423999	SLC12A7	5	1098067	T	A	A	0.876764	0.139778	0.666658	1.15309	0.346755	0.969019	1	679	115451	0.18412	3.8813e-07	A2_Trans	CODING_TRANSCRIPT_INTRON_VARIANT	AFR
191	Manlignant and unknown neoplasms of brain and nervous system	neoplasms	rs111837807	CCHCR1	6	31121232	T	C	C	0.858544	0.162098	0.624862	1.17962	0.346758	0.969019	1	516	115701	0.20363	2.152e-11	A2_Trans,B2_trans	CODING_TRANSCRIPT_INTRON_VARIANT	AFR
362.4	Retinal vascular changes and abnomalities	sense organs	rs622568	SEC61G	7	54647894	A	C	C	0.974567	0.0273802	0.923646	1.0283	0.346758	0.969019	1	2153	111450	0.11965	2.6006e-06	A2_Trans	INTERGENIC_VARIANT	AFR
366.2	Senile cataract	sense organs	rs11702230	LOC101928126	21	35377591	C	T	T	1.03391	0.0354417	0.964527	1.10828	0.346759	0.969019	1	13118	53841	0.099731	3.223e-09	B2_trans	INTERGENIC_VARIANT	AFR
362.21	Macular degeneration, dry	sense organs	rs4830964	.	23	15515319	C	G	G	0.962144	0.0410184	0.88782	1.04269	0.346792	0.969019	1	1062	114577	0.046578	2.9701e-06	B2_trans	SEQUENCE_VARIANT	AFR
727	Other disorders of synovium, tendon, and bursa	musculoskeletal	rs495828	ABO	9	136154867	G	T	T	0.982651	0.0186023	0.947469	1.01914	0.3468	0.969019	1	11094	90800	-0.13432	6.5649e-10	A2_Trans	UPSTREAM_GENE_VARIANT	AFR
735.2	Acquired toe deformities	musculoskeletal	rs75505823	LRP1	12	57540956	G	T	T	1.07761	0.0794545	0.922214	1.2592	0.346814	0.969019	1	6585	98562	-0.20852	3.0745e-06	A2_Trans	CODING_TRANSCRIPT_INTRON_VARIANT	AFR
447.1	Stricture of artery	circulatory system	rs9497053	UTRN	6	145026256	G	A	A	1.10411	0.105275	0.898262	1.35713	0.346817	0.969019	1	840	115631	-0.064841	1.0064e-06	B2_trans	CODING_TRANSCRIPT_INTRON_VARIANT	AFR
244.1	Secondary hypothyroidism	endocrine/metabolic	rs60305836	CDH8	16	61709381	A	C	C	0.953728	0.0503598	0.864089	1.05267	0.346827	0.969019	1	507	114872	0.086719	1.1846e-06	B2_trans	CODING_TRANSCRIPT_INTRON_VARIANT	AFR
783	Fever of unknown origin	symptoms	rs62200027	CASC20	20	6469515	G	A	A	0.966357	0.0363785	0.899854	1.03778	0.346854	0.969019	1	7793	105044	-0.053006	3.3456e-06	B2_trans,A2_Trans	NON_CODING_TRANSCRIPT_INTRON_VARIANT	AFR
081	Infection/inflammation of internal prosthetic device; implant; and graft	infectious diseases	rs10774671	OAS1	12	113357193	G	A	A	0.95461	0.0493819	0.866547	1.05162	0.34687	0.969019	1	868	114936	0.12569	3.6032e-11	A2_Trans	SPLICE_ACCEPTOR_VARIANT	AFR
555.1	Regional enteritis	digestive	rs11234800	ME3	11	86479407	G	C	C	0.82686	0.20211	0.556411	1.22876	0.346872	0.969019	1	291	115857	-0.077173	3.0702e-06	B2_trans	INTERGENIC_VARIANT	AFR
743.9	Osteopenia or other disorder of bone and cartilage	musculoskeletal	rs5023077	FBRSL1	12	133141973	T	C	C	0.969784	0.0326178	0.909726	1.03381	0.346877	0.969019	1	3549	109988	-0.090901	1.5172e-06	A2_Trans	CODING_TRANSCRIPT_INTRON_VARIANT	AFR
252	Disorders of parathyroid gland	endocrine/metabolic	rs9501257	HLA-DPB1	6	33055355	A	G	G	0.969406	0.0330323	0.908633	1.03424	0.346879	0.969019	1	1300	113410	0.17269	4.1339e-08	A2_Trans	THREE_PRIME_UTR_EXON_VARIANT	AFR
426.24	Atrioventricular block, complete	circulatory system	rs72655853	SBSPON	8	73985608	A	G	G	1.19908	0.193004	0.821412	1.75038	0.34688	0.969019	1	426	115477	0.22523	8.3915e-07	A2_Trans	CODING_TRANSCRIPT_INTRON_VARIANT	AFR
573.7	Abnormal results of function study of liver	digestive	rs6869036	MGAT1	5	180223327	C	T	T	1.04479	0.0465778	0.953632	1.14466	0.346886	0.969019	1	6392	102576	0.25536	1.7578e-06	A2_Trans	FIVE_PRIME_UTR_INTRON_VARIANT	AFR
253	Disorders of the pituitary gland and its hypothalamic control	endocrine/metabolic	rs581342	LMNA	1	156095466	T	C	C	0.965162	0.0376974	0.896421	1.03917	0.34689	0.969019	1	1294	113832	0.090245	2.6355e-07	B2_trans	CODING_TRANSCRIPT_INTRON_VARIANT	AFR
550.4	Umbilical hernia	digestive	rs35705950	MUC5B	11	1241221	G	T	T	1.08886	0.0905031	0.911875	1.30019	0.346891	0.969019	1	1730	112202	-0.11177	1.2224e-08	B2_trans,A2_Trans	UPSTREAM_GENE_VARIANT	AFR
131	Protozoan infection	infectious diseases	rs9461128	TMEM14B	6	10753875	T	C	C	0.941705	0.0638544	0.830926	1.06725	0.346899	0.969019	1	1974	114042	0.13046	3.4269e-06	B2_trans	CODING_TRANSCRIPT_INTRON_VARIANT	AFR
496.2	Chronic bronchitis	respiratory	rs1250993	LOC101929525	10	81399565	C	G	G	1.02425	0.0254725	0.974368	1.07668	0.34692	0.969019	1	4675	107115	0.12403	5.3767e-08	A2_Trans	INTERGENIC_VARIANT	AFR
627	Menopausal and postmenopausal disorders	genitourinary	rs11234800	ME3	11	86479407	G	C	C	1.08804	0.0897062	0.91261	1.29718	0.34693	0.969019	1	2092	110002	-0.077173	3.0702e-06	B2_trans	INTERGENIC_VARIANT	AFR
149	Cancer of larynx, pharynx, nasal cavities	neoplasms	rs13179014	SPEF2	5	35693227	A	C	C	1.06123	0.0631858	0.937614	1.20113	0.346975	0.969019	1	403	115344	-0.061249	6.1057e-07	B2_trans	CODING_TRANSCRIPT_INTRON_VARIANT	AFR
496.21	Obstructive chronic bronchitis	respiratory	rs505922	ABO	9	136149229	T	C	C	1.02247	0.0236246	0.976202	1.07092	0.346985	0.969019	1	3382	109198	-0.099884	2.0889e-20	B2_trans	CODING_TRANSCRIPT_INTRON_VARIANT	AFR
585.3	Chronic renal failure [CKD]	genitourinary	rs35154152	THBS3	1	155172725	T	C	C	0.98712	0.0137845	0.960808	1.01415	0.346991	0.969019	1	5104	92243	-0.20528	2.3574e-11	A2_Trans	SYNONYMOUS_VARIANT	AFR
689	Disorder of skin and subcutaneous tissue NOS	dermatologic	rs34488998	NKAIN3	8	63408372	G	A	A	1.11895	0.11951	0.885285	1.41429	0.347003	0.969019	1	11282	100513	0.1355	3.4644e-06	B2_trans	CODING_TRANSCRIPT_INTRON_VARIANT	AFR
790	Nonspecific findings on examination of blood	symptoms	rs72655853	SBSPON	8	73985608	A	G	G	0.741381	0.318202	0.397363	1.38323	0.347007	0.969019	1	1809	114404	0.22523	8.3915e-07	A2_Trans	CODING_TRANSCRIPT_INTRON_VARIANT	AFR
338.1	Acute pain	neurological	rs34488998	NKAIN3	8	63408372	G	A	A	0.889462	0.124561	0.696788	1.13541	0.347008	0.969019	1	11098	100216	0.1355	3.4644e-06	B2_trans	CODING_TRANSCRIPT_INTRON_VARIANT	AFR
170.2	Cancer of connective tissue	neoplasms	rs1250993	LOC101929525	10	81399565	C	G	G	0.913409	0.0963143	0.75628	1.10319	0.347028	0.969019	1	287	116063	0.12403	5.3767e-08	A2_Trans	INTERGENIC_VARIANT	AFR
379.9	Pain, swelling or discharge of eye	sense organs	rs78313563	ESS2	22	19136365	G	A	A	0.904254	0.107028	0.733142	1.1153	0.347032	0.969019	1	6260	108529	0.40873	6.5914e-07	A2_Trans	UPSTREAM_GENE_VARIANT	AFR
873	NA	NA	rs1453205	LOC101928196	2	19901073	C	T	T	0.948452	0.0562807	0.849394	1.05906	0.347033	0.969019	1	2900	113063	0.096992	3.6368e-06	A2_Trans	INTERGENIC_VARIANT	AFR
578.1	Hematemesis	digestive	rs9896243	NSF	17	44826056	C	G	G	0.924442	0.0835487	0.784807	1.08892	0.347039	0.969019	1	1234	114699	-0.13155	3.2234e-08	A2_Trans	CODING_TRANSCRIPT_INTRON_VARIANT	AFR
371.1	Uveitis, noninfectious or NOS	sense organs	rs55654108	PDCL3P4	3	101425703	A	G	G	1.02867	0.03006	0.969814	1.0911	0.347055	0.969019	1	1520	112066	-0.05662	1.0636e-06	B2_trans	INTERGENIC_VARIANT	AFR
411	Ischemic Heart Disease	circulatory system	rs622568	SEC61G	7	54647894	A	C	C	1.01081	0.0114336	0.988409	1.03372	0.347066	0.969019	1	10316	81931	0.11965	2.6006e-06	A2_Trans	INTERGENIC_VARIANT	AFR
872	Traumatic amputation	injuries & poisonings	rs35705950	MUC5B	11	1241221	G	T	T	0.863879	0.155617	0.636783	1.17196	0.347075	0.969019	1	571	114990	-0.11177	1.2224e-08	B2_trans,A2_Trans	UPSTREAM_GENE_VARIANT	AFR
250.6	Polyneuropathy in diabetes	endocrine/metabolic	rs12660421	FOXP4-AS1	6	41488378	G	A	A	1.04297	0.044746	0.955398	1.13857	0.347076	0.969019	1	3183	109248	0.35506	1.1424e-09	A2_Trans	DOWNSTREAM_GENE_VARIANT	AFR
615	Endometriosis	genitourinary	rs75505823	LRP1	12	57540956	G	T	T	1.35467	0.322857	0.719479	2.55065	0.3471	0.969019	1	510	115627	-0.20852	3.0745e-06	A2_Trans	CODING_TRANSCRIPT_INTRON_VARIANT	AFR
433.11	Occlusion of cerebral arteries, with cerebral infarction	circulatory system	rs12259804	PLEKHS1	10	115573378	T	C	C	1.40401	0.36091	0.692092	2.84825	0.347106	0.969019	1	628	115648	-0.27547	4.8674e-08	A2_Trans	INTERGENIC_VARIANT	AFR
379.2	Disorders of vitreous body	sense organs	rs72655853	SBSPON	8	73985608	A	G	G	1.06404	0.0660165	0.934895	1.21101	0.347116	0.969019	1	7042	101457	0.22523	8.3915e-07	A2_Trans	CODING_TRANSCRIPT_INTRON_VARIANT	AFR
255.2	Adrenal hypofunction	endocrine/metabolic	rs495828	ABO	9	136154867	G	T	T	0.900878	0.111027	0.724702	1.11988	0.347126	0.969019	1	399	115895	-0.13432	6.5649e-10	A2_Trans	UPSTREAM_GENE_VARIANT	AFR
697	Sarcoidosis	dermatologic	rs10774679	OAS3	12	113374748	C	T	T	1.03572	0.0373273	0.96265	1.11433	0.347126	0.969019	1	296	114677	0.075824	4.6954e-12	B2_trans	UPSTREAM_GENE_VARIANT	AFR
250	Diabetes mellitus	endocrine/metabolic	rs67579710	THBS3	1	155173527	G	A	A	1.01007	0.0106536	0.989194	1.03138	0.347139	0.969019	1	5795	63182	-0.10348	1.0252e-09	B2_trans	CODING_TRANSCRIPT_INTRON_VARIANT	AFR
704.2	Hirsutism	dermatologic	rs4830964	.	23	15515319	C	G	G	1.09019	0.0918491	0.910583	1.30522	0.347146	0.969019	1	255	115972	0.046578	2.9701e-06	B2_trans	SEQUENCE_VARIANT	AFR
241.2	Nontoxic multinodular goiter	endocrine/metabolic	rs7089827	TFAM	10	60157611	C	T	T	0.969241	0.0332321	0.908123	1.03447	0.347154	0.969019	1	1128	113137	-0.14471	2.0338e-06	A2_Trans	THREE_PRIME_UTR_EXON_VARIANT	AFR
195.3	Malignant neoplasm of head, face, and neck	neoplasms	rs1250993	LOC101929525	10	81399565	C	G	G	1.08139	0.08323	0.918621	1.273	0.347156	0.969019	1	305	115930	0.12403	5.3767e-08	A2_Trans	INTERGENIC_VARIANT	AFR
053	Herpes zoster	infectious diseases	rs78313563	ESS2	22	19136365	G	A	A	1.09023	0.0918939	0.91054	1.30539	0.347158	0.969019	1	3168	111239	0.40873	6.5914e-07	A2_Trans	UPSTREAM_GENE_VARIANT	AFR
535.1	Acute gastritis	digestive	rs7579014	BCL11A	2	60707894	G	A	A	1.05694	0.0589047	0.941693	1.18628	0.347176	0.969019	1	3123	112861	-0.05629	1.2614e-06	B2_trans	CODING_TRANSCRIPT_INTRON_VARIANT	AFR
596.1	Bladder neck obstruction	genitourinary	rs12660421	FOXP4-AS1	6	41488378	G	A	A	0.915463	0.0939556	0.761492	1.10057	0.347177	0.969019	1	1388	114266	0.35506	1.1424e-09	A2_Trans	DOWNSTREAM_GENE_VARIANT	AFR
536.8	Dyspepsia and other specified disorders of function of stomach	digestive	rs9501257	HLA-DPB1	6	33055355	A	G	G	1.0252	0.0264784	0.973356	1.07981	0.34719	0.969019	1	5367	108244	0.17269	4.1339e-08	A2_Trans	THREE_PRIME_UTR_EXON_VARIANT	AFR
724.8	Other symptoms referable to back	musculoskeletal	rs1405655	NR1H2	19	50882619	T	C	C	1.03733	0.0389853	0.961018	1.1197	0.347193	0.969019	1	4056	111157	0.075181	1.1208e-11	B2_trans,A2_Trans	CODING_TRANSCRIPT_INTRON_VARIANT	AFR
528.6	Leukoplakia of oral mucosa	digestive	rs8080583	KANSL1	17	44162597	C	A	A	0.90291	0.108648	0.729731	1.11719	0.347204	0.96902	1	613	115844	-0.12662	2.0785e-08	A2_Trans	CODING_TRANSCRIPT_INTRON_VARIANT	AFR
713	Arthropathy associated with other disorders classified elsewhere	musculoskeletal	rs55654108	PDCL3P4	3	101425703	A	G	G	0.919417	0.0893849	0.771664	1.09546	0.347257	0.96904	1	474	115840	-0.05662	1.0636e-06	B2_trans	INTERGENIC_VARIANT	AFR
870.1	Open wound or laceration of eye or eyelid	injuries & poisonings	rs13179014	SPEF2	5	35693227	A	C	C	1.07673	0.0786603	0.922896	1.25622	0.347271	0.96904	1	964	115114	-0.061249	6.1057e-07	B2_trans	CODING_TRANSCRIPT_INTRON_VARIANT	AFR
687.1	Rash and other nonspecific skin eruption	dermatologic	rs3746539	PTPRT	20	40702071	G	A	A	0.983106	0.0181282	0.948789	1.01866	0.347289	0.96904	1	16284	89238	0.05405	1.7723e-06	B2_trans	THREE_PRIME_UTR_EXON_VARIANT	AFR
601.11	Acute prostatitis	genitourinary	rs10774679	OAS3	12	113374748	C	T	T	0.942734	0.0627472	0.83364	1.0661	0.347308	0.96904	1	1788	114282	0.075824	4.6954e-12	B2_trans	UPSTREAM_GENE_VARIANT	AFR
1010.6	NA	NA	rs67579710	THBS3	1	155173527	G	A	A	1.04079	0.0425449	0.957526	1.1313	0.347313	0.96904	1	1565	112806	-0.10348	1.0252e-09	B2_trans	CODING_TRANSCRIPT_INTRON_VARIANT	AFR
530.3	Stricture and stenosis of esophagus	digestive	rs12259804	PLEKHS1	10	115573378	T	C	C	1.31153	0.28856	0.744998	2.30887	0.347313	0.96904	1	1143	114846	-0.27547	4.8674e-08	A2_Trans	INTERGENIC_VARIANT	AFR
008.5	Bacterial enteritis	infectious diseases	rs62200027	CASC20	20	6469515	G	A	A	0.939722	0.0661531	0.825448	1.06982	0.347315	0.96904	1	1467	114079	-0.053006	3.3456e-06	B2_trans,A2_Trans	NON_CODING_TRANSCRIPT_INTRON_VARIANT	AFR
800.4	Fracture of patella	injuries & poisonings	rs9896243	NSF	17	44826056	C	G	G	1.10834	0.109455	0.894347	1.37354	0.347318	0.96904	1	298	115991	-0.13155	3.2234e-08	A2_Trans	CODING_TRANSCRIPT_INTRON_VARIANT	AFR
374.1	Ectropion or entropion	sense organs	rs721917	SFTPD	10	81706324	A	G	G	0.952499	0.0517851	0.860568	1.05425	0.347336	0.96904	1	1125	114755	0.055247	2.0819e-07	B2_trans	SYNONYMOUS_VARIANT	AFR
765	Cervical radiculitis	symptoms	rs7960611	CLEC1A	12	10230416	G	A	A	0.981522	0.0198477	0.944073	1.02046	0.347366	0.96904	1	6121	102343	-0.1584	3.3086e-07	A2_Trans	CODING_TRANSCRIPT_INTRON_VARIANT	AFR
368	Visual disturbances	sense organs	rs75505823	LRP1	12	57540956	G	T	T	1.07252	0.074502	0.926806	1.24114	0.347367	0.96904	1	15022	88438	-0.20852	3.0745e-06	A2_Trans	CODING_TRANSCRIPT_INTRON_VARIANT	AFR
251.1	Hypoglycemia	endocrine/metabolic	rs6869036	MGAT1	5	180223327	C	T	T	1.08765	0.0894138	0.91281	1.29598	0.347385	0.96904	1	3405	111360	0.25536	1.7578e-06	A2_Trans	FIVE_PRIME_UTR_INTRON_VARIANT	AFR
757	Congenital anomalies of the integument	congenital anomalies	rs915823	TMPRSS2	21	42851454	A	C	C	1.13027	0.13032	0.875495	1.45919	0.34739	0.96904	1	502	115931	-0.066039	1.6687e-06	B2_trans	CODING_TRANSCRIPT_INTRON_VARIANT	AFR
216.1	Screening for malignant neoplasms of the skin	neoplasms	rs60305836	CDH8	16	61709381	A	C	C	1.05451	0.0564879	0.943994	1.17797	0.347401	0.96904	1	2601	113106	0.086719	1.1846e-06	B2_trans	CODING_TRANSCRIPT_INTRON_VARIANT	AFR
172.2	Other non-epithelial cancer of skin	neoplasms	rs11085727	TYK2	19	10466123	C	T	T	0.91685	0.092388	0.764993	1.09885	0.347401	0.96904	1	927	115122	0.17253	2.3333e-18	A2_Trans,B2_trans	CODING_TRANSCRIPT_INTRON_VARIANT	AFR
250.23	Type 2 diabetes with ophthalmic manifestations	endocrine/metabolic	rs75505823	LRP1	12	57540956	G	T	T	1.08137	0.0832507	0.918565	1.27302	0.347404	0.96904	1	5978	100424	-0.20852	3.0745e-06	A2_Trans	CODING_TRANSCRIPT_INTRON_VARIANT	AFR
303.3	Psychogenic disorder	mental disorders	rs505922	ABO	9	136149229	T	C	C	1.08216	0.0840376	0.917825	1.27593	0.347423	0.96904	1	953	115413	-0.099884	2.0889e-20	B2_trans	CODING_TRANSCRIPT_INTRON_VARIANT	AFR
563	NA	NA	rs67959919	LZTFL1	3	45871908	G	A	A	0.94883	0.0559054	0.850358	1.05871	0.34745	0.96904	1	13374	87527	0.59355	1.6043e-80	A2_Trans	CODING_TRANSCRIPT_INTRON_VARIANT	AFR
571.81	Portal hypertension	digestive	rs721917	SFTPD	10	81706324	A	G	G	0.933898	0.0727907	0.809729	1.07711	0.347465	0.96904	1	603	115671	0.055247	2.0819e-07	B2_trans	SYNONYMOUS_VARIANT	AFR
464	Acute sinusitis	respiratory	rs622568	SEC61G	7	54647894	A	C	C	0.983229	0.0180025	0.949141	1.01854	0.347475	0.96904	1	12326	96913	0.11965	2.6006e-06	A2_Trans	INTERGENIC_VARIANT	AFR
610.1	Cystic mastopathy	genitourinary	rs9367106	LOC100505711	6	41483390	G	C	C	1.08693	0.0887238	0.913437	1.29337	0.34748	0.96904	1	1262	114434	0.20225	3.4038e-11	B2_trans	INTERGENIC_VARIANT	AFR
255	Disorders of adrenal glands	endocrine/metabolic	rs111837807	CCHCR1	6	31121232	T	C	C	0.929515	0.0778002	0.798055	1.08263	0.347481	0.96904	1	1419	113388	0.20363	2.152e-11	A2_Trans,B2_trans	CODING_TRANSCRIPT_INTRON_VARIANT	AFR
428	Congestive heart failure; nonhypertensive	circulatory system	rs622568	SEC61G	7	54647894	A	C	C	1.01322	0.0139767	0.985838	1.04136	0.34749	0.96904	1	4929	98194	0.11965	2.6006e-06	A2_Trans	INTERGENIC_VARIANT	AFR
290.1	Dementias	mental disorders	rs9367106	LOC100505711	6	41483390	G	C	C	1.04316	0.0449808	0.955135	1.1393	0.347495	0.96904	1	1793	110997	0.20225	3.4038e-11	B2_trans	INTERGENIC_VARIANT	AFR
315	Develomental delays and disorders	mental disorders	rs12567716	FOXD2	1	48197570	T	C	C	0.882349	0.133236	0.679562	1.14565	0.347503	0.96904	1	1618	114398	-0.090753	1.4878e-06	B2_trans	INTERGENIC_VARIANT	AFR
801.1	Fracture of foot	injuries & poisonings	rs5023077	FBRSL1	12	133141973	T	C	C	1.04292	0.044739	0.955369	1.1385	0.347511	0.96904	1	776	114251	-0.090901	1.5172e-06	A2_Trans	CODING_TRANSCRIPT_INTRON_VARIANT	AFR
578	Gastrointestinal hemorrhage	digestive	rs1250993	LOC101929525	10	81399565	C	G	G	1.01377	0.0145593	0.985251	1.04312	0.347526	0.96904	1	10619	88882	0.12403	5.3767e-08	A2_Trans	INTERGENIC_VARIANT	AFR
870	Open wounds of head; neck; and trunk	injuries & poisonings	rs7605877	FOXI3	2	88559025	T	C	C	0.976416	0.0254075	0.928983	1.02627	0.347546	0.96904	1	6232	106977	-0.071053	3.3369e-06	B2_trans	INTERGENIC_VARIANT	AFR
751.21	Cystic kidney disease	congenital anomalies	rs5023077	FBRSL1	12	133141973	T	C	C	1.04384	0.0456753	0.954453	1.1416	0.347552	0.96904	1	2119	112957	-0.090901	1.5172e-06	A2_Trans	CODING_TRANSCRIPT_INTRON_VARIANT	AFR
771.1	Swelling of limb	symptoms	rs111783124	LOC101928126	21	35362848	G	A	A	1.07566	0.0776442	0.923814	1.25247	0.347552	0.96904	1	8168	105389	0.13532	2.1558e-07	A2_Trans	INTERGENIC_VARIANT	AFR
355.1	Chronic pain syndrome	neurological	rs721917	SFTPD	10	81706324	A	G	G	0.982437	0.0188643	0.946776	1.01944	0.347574	0.96904	1	4521	105905	0.055247	2.0819e-07	B2_trans	SYNONYMOUS_VARIANT	AFR
420.2	Pericarditis	circulatory system	rs8080583	KANSL1	17	44162597	C	A	A	1.04559	0.0474618	0.952712	1.14752	0.347578	0.96904	1	1259	114338	-0.12662	2.0785e-08	A2_Trans	CODING_TRANSCRIPT_INTRON_VARIANT	AFR
715.2	Ankylosing spondylitis	musculoskeletal	rs7089827	TFAM	10	60157611	C	T	T	0.904172	0.107246	0.732761	1.11568	0.347579	0.96904	1	192	116244	-0.14471	2.0338e-06	A2_Trans	THREE_PRIME_UTR_EXON_VARIANT	AFR
362.8	Retinal hemorrhage/ischemia	sense organs	rs721917	SFTPD	10	81706324	A	G	G	1.04074	0.0425183	0.95753	1.13119	0.347591	0.96904	1	2336	113184	0.055247	2.0819e-07	B2_trans	SYNONYMOUS_VARIANT	AFR
578.1	Hematemesis	digestive	rs467843	TRAPPC13	5	64945715	A	G	G	0.949556	0.0551093	0.852337	1.05786	0.347604	0.96904	1	1234	114699	-0.089724	1.7259e-06	A2_Trans	CODING_TRANSCRIPT_INTRON_VARIANT	AFR
274	Gout and other crystal arthropathies	endocrine/metabolic	rs62200027	CASC20	20	6469515	G	A	A	0.980842	0.0205953	0.942038	1.02125	0.347618	0.96904	1	3746	99438	-0.053006	3.3456e-06	B2_trans,A2_Trans	NON_CODING_TRANSCRIPT_INTRON_VARIANT	AFR
562.1	Diverticulosis	digestive	rs915823	TMPRSS2	21	42851454	A	C	C	0.978259	0.0234044	0.934398	1.02418	0.347643	0.96904	1	12031	95429	-0.066039	1.6687e-06	B2_trans	CODING_TRANSCRIPT_INTRON_VARIANT	AFR
695.41	Cutaneous lupus erythematosus	dermatologic	rs77534576	DLX4	17	47940666	C	T	T	1.419	0.372636	0.683589	2.94559	0.347663	0.96904	1	216	115897	0.20794	1.7585e-10	B2_trans	INTERGENIC_VARIANT	AFR
612	Breast conditions, congenital or relating to hormones	genitourinary	rs147812915	KAT7	17	47858295	C	T	T	1.16394	0.161649	0.847879	1.59781	0.347665	0.96904	1	1746	112658	0.23438	1.0943e-07	A2_Trans	INTERGENIC_VARIANT	AFR
172.22	Squamous cell carcinoma	neoplasms	rs76073397	MIR548H2	16	11386452	T	C	C	0.652158	0.4552	0.267231	1.59155	0.347691	0.96904	1	216	116226	0.14454	9.6663e-07	A2_Trans,B2_trans	INTERGENIC_VARIANT	AFR
480.3	Pneumonia due to fungus (mycoses)	respiratory	rs11702230	LOC101928126	21	35377591	C	T	T	1.24916	0.236905	0.785171	1.98734	0.347692	0.96904	1	761	115573	0.099731	3.223e-09	B2_trans	INTERGENIC_VARIANT	AFR
260.6	Anorexia	endocrine/metabolic	rs1250993	LOC101929525	10	81399565	C	G	G	0.94315	0.0623294	0.834691	1.0657	0.347707	0.96904	1	2051	113844	0.12403	5.3767e-08	A2_Trans	INTERGENIC_VARIANT	AFR
722.7	Intervertebral disc disorder with myelopathy	musculoskeletal	rs505922	ABO	9	136149229	T	C	C	1.03557	0.0372268	0.962706	1.11396	0.347735	0.96904	1	1542	113545	-0.099884	2.0889e-20	B2_trans	CODING_TRANSCRIPT_INTRON_VARIANT	AFR
172.22	Squamous cell carcinoma	neoplasms	rs60869999	MYO1C	17	1390948	A	T	T	1.14022	0.139748	0.867032	1.49948	0.347738	0.96904	1	216	116226	0.059541	2.9039e-06	B2_trans	CODING_TRANSCRIPT_INTRON_VARIANT	AFR
728.7	Fasciitis	musculoskeletal	rs10774679	OAS3	12	113374748	C	T	T	1.01537	0.0162427	0.983553	1.04821	0.347757	0.96904	1	6677	100190	0.075824	4.6954e-12	B2_trans	UPSTREAM_GENE_VARIANT	AFR
374.3	Ptosis of eyelid	sense organs	rs13179014	SPEF2	5	35693227	A	C	C	1.04517	0.047059	0.953086	1.14616	0.347783	0.96904	1	1253	113714	-0.061249	6.1057e-07	B2_trans	CODING_TRANSCRIPT_INTRON_VARIANT	AFR
433.31	Transient cerebral ischemia	circulatory system	rs721917	SFTPD	10	81706324	A	G	G	1.01745	0.0184237	0.981364	1.05486	0.347783	0.96904	1	4172	105890	0.055247	2.0819e-07	B2_trans	SYNONYMOUS_VARIANT	AFR
704.1	Alopecia	dermatologic	rs7089827	TFAM	10	60157611	C	T	T	0.966164	0.0366634	0.899172	1.03815	0.347803	0.96904	1	1666	112984	-0.14471	2.0338e-06	A2_Trans	THREE_PRIME_UTR_EXON_VARIANT	AFR
526.5	Inflammatory conditions of jaw	digestive	rs13050728	IFNAR2	21	34615210	T	C	C	0.897674	0.114978	0.716554	1.12458	0.347805	0.96904	1	999	115454	-0.10657	4.0686e-21	B2_trans,A2_Trans	CODING_TRANSCRIPT_INTRON_VARIANT	AFR
495	Asthma	respiratory	rs1250993	LOC101929525	10	81399565	C	G	G	1.01654	0.0174696	0.98232	1.05195	0.347809	0.96904	1	4403	101195	0.12403	5.3767e-08	A2_Trans	INTERGENIC_VARIANT	AFR
110.2	Dermatomycoses	infectious diseases	rs1405655	NR1H2	19	50882619	T	C	C	1.03223	0.0337906	0.966083	1.10291	0.347828	0.96904	1	3087	111647	0.075181	1.1208e-11	B2_trans,A2_Trans	CODING_TRANSCRIPT_INTRON_VARIANT	AFR
353	Nerve root and plexus disorders	neurological	rs9367106	LOC100505711	6	41483390	G	C	C	1.06056	0.0626283	0.938049	1.19907	0.347829	0.96904	1	2828	112041	0.20225	3.4038e-11	B2_trans	INTERGENIC_VARIANT	AFR
480.5	Bronchopneumonia and lung abscess	respiratory	rs581342	LMNA	1	156095466	T	C	C	1.09521	0.0968762	0.905807	1.32421	0.347846	0.96904	1	689	115746	0.090245	2.6355e-07	B2_trans	CODING_TRANSCRIPT_INTRON_VARIANT	AFR
344	Other paralytic syndromes	neurological	rs12660421	FOXP4-AS1	6	41488378	G	A	A	0.931941	0.0750827	0.804411	1.07969	0.347848	0.96904	1	1479	113620	0.35506	1.1424e-09	A2_Trans	DOWNSTREAM_GENE_VARIANT	AFR
750.2	Lower gastrointestinal congenital anomalies	congenital anomalies	rs78313563	ESS2	22	19136365	G	A	A	0.732859	0.331073	0.383011	1.40227	0.347848	0.96904	1	840	115599	0.40873	6.5914e-07	A2_Trans	UPSTREAM_GENE_VARIANT	AFR
189.12	Malignant neoplasm of renal pelvis	neoplasms	rs76423999	SLC12A7	5	1098067	T	A	A	1.19238	0.18743	0.825798	1.72169	0.347856	0.96904	1	299	116134	0.18412	3.8813e-07	A2_Trans	CODING_TRANSCRIPT_INTRON_VARIANT	AFR
470	Septal Deviations/Turbinate Hypertrophy	respiratory	rs8080583	KANSL1	17	44162597	C	A	A	0.969426	0.0330772	0.908572	1.03436	0.347857	0.96904	1	2001	112371	-0.12662	2.0785e-08	A2_Trans	CODING_TRANSCRIPT_INTRON_VARIANT	AFR
600	Hyperplasia of prostate	genitourinary	rs60869999	MYO1C	17	1390948	A	T	T	0.983769	0.0174322	0.950725	1.01796	0.34786	0.96904	1	9008	80085	0.059541	2.9039e-06	B2_trans	CODING_TRANSCRIPT_INTRON_VARIANT	AFR
742.9	Other derangement of joint	musculoskeletal	rs12660421	FOXP4-AS1	6	41488378	G	A	A	0.938671	0.0674206	0.822479	1.07128	0.347864	0.96904	1	3920	110810	0.35506	1.1424e-09	A2_Trans	DOWNSTREAM_GENE_VARIANT	AFR
270.32	Paraproteinemia	endocrine/metabolic	rs10774679	OAS3	12	113374748	C	T	T	0.966043	0.0368014	0.898817	1.0383	0.347871	0.96904	1	474	114433	0.075824	4.6954e-12	B2_trans	UPSTREAM_GENE_VARIANT	AFR
803.3	Fracture of clavicle or scapula	injuries & poisonings	rs495828	ABO	9	136154867	G	T	T	1.09859	0.100162	0.902768	1.33688	0.347873	0.96904	1	294	115981	-0.13432	6.5649e-10	A2_Trans	UPSTREAM_GENE_VARIANT	AFR
368.1	Amblyopia	sense organs	rs2277732	DPP9	19	4723670	C	A	A	0.932669	0.0742554	0.806345	1.07878	0.347873	0.96904	1	803	114909	0.11697	6.1912e-22	B2_trans,A2_Trans	FIVE_PRIME_UTR_INTRON_VARIANT	AFR
496.3	Bronchiectasis	respiratory	rs721917	SFTPD	10	81706324	A	G	G	1.07505	0.0770878	0.924293	1.25039	0.34788	0.96904	1	497	115828	0.055247	2.0819e-07	B2_trans	SYNONYMOUS_VARIANT	AFR
189.1	Cancer of kidney and renal pelvis	neoplasms	rs35154152	THBS3	1	155172725	T	C	C	0.960867	0.0425289	0.884021	1.04439	0.347919	0.969046	1	461	114617	-0.20528	2.3574e-11	A2_Trans	SYNONYMOUS_VARIANT	AFR
743.4	Stress fracture	musculoskeletal	rs67579710	THBS3	1	155173527	G	A	A	0.898688	0.113807	0.719011	1.12326	0.347936	0.969046	1	498	115944	-0.10348	1.0252e-09	B2_trans	CODING_TRANSCRIPT_INTRON_VARIANT	AFR
727.5	Rupture of synovium	musculoskeletal	rs35508621	LZTFL1	3	45880481	T	C	C	0.766647	0.283112	0.44016	1.33531	0.347937	0.969046	1	1432	114596	0.38931	6.0917e-89	B2_trans	CODING_TRANSCRIPT_INTRON_VARIANT	AFR
535.1	Acute gastritis	digestive	rs12660421	FOXP4-AS1	6	41488378	G	A	A	0.898357	0.114203	0.71819	1.12372	0.347951	0.969046	1	3123	112861	0.35506	1.1424e-09	A2_Trans	DOWNSTREAM_GENE_VARIANT	AFR
433.12	Cerebral atherosclerosis	circulatory system	rs60869999	MYO1C	17	1390948	A	T	T	1.11593	0.116873	0.887475	1.40321	0.347956	0.969046	1	831	115493	0.059541	2.9039e-06	B2_trans	CODING_TRANSCRIPT_INTRON_VARIANT	AFR
743.11	Osteoporosis NOS	musculoskeletal	rs9268576	HLA-DRA	6	32395641	T	C	C	0.952889	0.051418	0.86154	1.05392	0.347978	0.969046	1	1499	112986	0.095134	9.9752e-07	B2_trans	INTERGENIC_VARIANT	AFR
425	Cardiomyopathy	circulatory system	rs2284028	NCF4	22	37265172	A	C	C	1.02103	0.0221784	0.977601	1.06639	0.347979	0.969046	1	2986	107356	0.31271	4.1737e-06	A2_Trans	CODING_TRANSCRIPT_INTRON_VARIANT	AFR
634	Miscarriage; stillbirth	pregnancy complications	rs10774679	OAS3	12	113374748	C	T	T	0.913545	0.0963477	0.756343	1.10342	0.347986	0.969046	1	299	116102	0.075824	4.6954e-12	B2_trans	UPSTREAM_GENE_VARIANT	AFR
614.51	Cervicitis and endocervicitis	genitourinary	rs10086829	COL14A1	8	121149129	G	A	A	1.15319	0.151868	0.856306	1.55299	0.347987	0.969046	1	814	115642	-0.097352	3.8599e-06	A2_Trans	FIVE_PRIME_UTR_INTRON_VARIANT	AFR
871	Open wounds of extremities	injuries & poisonings	rs9577395	ATP11A	13	113534984	C	G	G	1.03734	0.0390614	0.960885	1.11988	0.348	0.969046	1	7670	103796	0.064829	8.6068e-07	B2_trans,A2_Trans	CODING_TRANSCRIPT_INTRON_VARIANT	AFR
701.2	Scar conditions and fibrosis of skin	dermatologic	rs1405655	NR1H2	19	50882619	T	C	C	0.959239	0.0443446	0.879388	1.04634	0.348016	0.969046	1	2970	112583	0.075181	1.1208e-11	B2_trans,A2_Trans	CODING_TRANSCRIPT_INTRON_VARIANT	AFR
293.1	Swelling, mass, or lump in head and neck [Space-occupying lesion, intracranial NOS]	mental disorders	rs10086829	COL14A1	8	121149129	G	A	A	1.04005	0.0418502	0.958148	1.12896	0.348042	0.969046	1	5019	108978	-0.097352	3.8599e-06	A2_Trans	FIVE_PRIME_UTR_INTRON_VARIANT	AFR
429	Ill-defined descriptions and complications of heart disease	circulatory system	rs2284028	NCF4	22	37265172	A	C	C	1.03146	0.0330057	0.966844	1.10039	0.348054	0.969046	1	6953	106990	0.31271	4.1737e-06	A2_Trans	CODING_TRANSCRIPT_INTRON_VARIANT	AFR
596.1	Bladder neck obstruction	genitourinary	rs35154152	THBS3	1	155172725	T	C	C	1.04991	0.0519046	0.948355	1.16234	0.348068	0.969046	1	1388	114266	-0.20528	2.3574e-11	A2_Trans	SYNONYMOUS_VARIANT	AFR
300.12	Agorophobia, social phobia, and panic disorder	mental disorders	rs111837807	CCHCR1	6	31121232	T	C	C	0.948342	0.0565258	0.848888	1.05945	0.348077	0.969046	1	2305	110850	0.20363	2.152e-11	A2_Trans,B2_trans	CODING_TRANSCRIPT_INTRON_VARIANT	AFR
198.3	Secondary malignant neoplasm of digestive systems	neoplasms	rs1878527	ANKRD30BL	2	133056313	T	C	C	1.1243	0.124863	0.880235	1.43604	0.348083	0.969046	1	262	116181	-0.077457	2.0215e-06	B2_trans	INTERGENIC_VARIANT	AFR
742.9	Other derangement of joint	musculoskeletal	rs915823	TMPRSS2	21	42851454	A	C	C	1.04543	0.0473493	0.952773	1.14709	0.348133	0.969046	1	3920	110810	-0.066039	1.6687e-06	B2_trans	CODING_TRANSCRIPT_INTRON_VARIANT	AFR
367.8	Hypermetropia	sense organs	rs1878527	ANKRD30BL	2	133056313	T	C	C	0.984804	0.0163207	0.953801	1.01682	0.348138	0.969046	1	13485	87801	-0.077457	2.0215e-06	B2_trans	INTERGENIC_VARIANT	AFR
287.3	Thrombocytopenia	hematopoietic	rs12809318	FBRSL1	12	133140840	T	C	C	0.974303	0.0277478	0.922731	1.02876	0.348147	0.969046	1	3056	109893	-0.062781	9.5289e-09	B2_trans	CODING_TRANSCRIPT_INTRON_VARIANT	AFR
690	Erythematosquamous dermatosis	dermatologic	rs915823	TMPRSS2	21	42851454	A	C	C	0.968012	0.0346526	0.90445	1.03604	0.348148	0.969046	1	3699	109101	-0.066039	1.6687e-06	B2_trans	CODING_TRANSCRIPT_INTRON_VARIANT	AFR
367.9	Blindness and low vision	sense organs	rs12567716	FOXD2	1	48197570	T	C	C	1.04509	0.0470121	0.953098	1.14596	0.348171	0.969046	1	6637	105234	-0.090753	1.4878e-06	B2_trans	INTERGENIC_VARIANT	AFR
591	Urinary tract infection	genitourinary	rs34488998	NKAIN3	8	63408372	G	A	A	1.07692	0.0789949	0.922453	1.25726	0.348172	0.969046	1	12557	90475	0.1355	3.4644e-06	B2_trans	CODING_TRANSCRIPT_INTRON_VARIANT	AFR
010	Tuberculosis	infectious diseases	rs9501257	HLA-DPB1	6	33055355	A	G	G	0.961727	0.0415999	0.886425	1.04343	0.348191	0.969046	1	1844	113602	0.17269	4.1339e-08	A2_Trans	THREE_PRIME_UTR_EXON_VARIANT	AFR
451	Phlebitis and thrombophlebitis	circulatory system	rs34488998	NKAIN3	8	63408372	G	A	A	1.23609	0.225943	0.793831	1.92475	0.348195	0.969046	1	2071	113486	0.1355	3.4644e-06	B2_trans	CODING_TRANSCRIPT_INTRON_VARIANT	AFR
041.1	Staphylococcus infections	infectious diseases	rs77534576	DLX4	17	47940666	C	T	T	1.21264	0.205527	0.810564	1.81417	0.348204	0.969046	1	3085	111449	0.20794	1.7585e-10	B2_trans	INTERGENIC_VARIANT	AFR
622	Polyp of female genital organs	genitourinary	rs75505823	LRP1	12	57540956	G	T	T	1.40068	0.359206	0.692759	2.83201	0.348213	0.969046	1	489	115787	-0.20852	3.0745e-06	A2_Trans	CODING_TRANSCRIPT_INTRON_VARIANT	AFR
359	Muscular dystrophies and other myopathies	neurological	rs10129899	LINC00637	14	104330432	C	A	A	0.925762	0.0822324	0.787958	1.08767	0.348219	0.969046	1	835	115222	-0.057002	2.1916e-06	B2_trans	INTERGENIC_VARIANT	AFR
523.32	Chronic periodontitis	digestive	rs4830964	.	23	15515319	C	G	G	0.986387	0.0146123	0.958538	1.01504	0.348221	0.969046	1	6257	100986	0.046578	2.9701e-06	B2_trans	SEQUENCE_VARIANT	AFR
947	Urticaria	dermatologic	rs72711165	TMEM65	8	125336564	T	C	C	0.917159	0.0921863	0.765553	1.09879	0.348224	0.969046	1	3448	111081	0.18279	6.0907e-07	B2_trans	CODING_TRANSCRIPT_INTRON_VARIANT	AFR
272.1	Hyperlipidemia	endocrine/metabolic	rs766826	ELF5	11	34528766	C	T	T	1.01236	0.0130935	0.986708	1.03867	0.348232	0.969046	1	7867	32782	-0.082134	1.155e-11	B2_trans	CODING_TRANSCRIPT_INTRON_VARIANT	AFR
272	Disorders of lipoid metabolism	endocrine/metabolic	rs1250993	LOC101929525	10	81399565	C	G	G	0.988391	0.0124482	0.964568	1.0128	0.348237	0.969046	1	7871	32697	0.12403	5.3767e-08	A2_Trans	INTERGENIC_VARIANT	AFR
585.1	Acute renal failure	genitourinary	rs111783124	LOC101928126	21	35362848	G	A	A	1.03911	0.0408978	0.959065	1.12583	0.348249	0.969046	1	8188	94783	0.13532	2.1558e-07	A2_Trans	INTERGENIC_VARIANT	AFR
772.2	Spasm of muscle	symptoms	rs12809318	FBRSL1	12	133140840	T	C	C	0.975224	0.0267472	0.925416	1.02771	0.348259	0.969046	1	8826	103812	-0.062781	9.5289e-09	B2_trans	CODING_TRANSCRIPT_INTRON_VARIANT	AFR
287.32	Secondary thrombocytopenia	hematopoietic	rs117169628	SLC22A31	16	89262657	G	A	A	1.21814	0.21038	0.806532	1.83981	0.348271	0.969046	1	704	115580	0.081201	5.77e-07	B2_trans	SYNONYMOUS_VARIANT	AFR
783	Fever of unknown origin	symptoms	rs11234800	ME3	11	86479407	G	C	C	0.932269	0.0747751	0.805179	1.07942	0.348278	0.969046	1	7793	105044	-0.077173	3.0702e-06	B2_trans	INTERGENIC_VARIANT	AFR
687.1	Rash and other nonspecific skin eruption	dermatologic	rs61667602	CRHR1	17	43785349	T	C	C	1.02377	0.0250488	0.974723	1.07529	0.348306	0.969046	1	16284	89238	-0.093554	9.1279e-12	B2_trans	FIVE_PRIME_UTR_INTRON_VARIANT	AFR
626	Disorders of menstruation and other abnormal bleeding from female genital tract	genitourinary	rs12567716	FOXD2	1	48197570	T	C	C	1.05753	0.0596426	0.940861	1.18867	0.348308	0.969046	1	1797	109350	-0.090753	1.4878e-06	B2_trans	INTERGENIC_VARIANT	AFR
596.1	Bladder neck obstruction	genitourinary	rs581342	LMNA	1	156095466	T	C	C	0.957254	0.0465811	0.87373	1.04876	0.348321	0.969046	1	1388	114266	0.090245	2.6355e-07	B2_trans	CODING_TRANSCRIPT_INTRON_VARIANT	AFR
195.3	Malignant neoplasm of head, face, and neck	neoplasms	rs76073397	MIR548H2	16	11386452	T	C	C	0.73816	0.323718	0.391382	1.39219	0.348328	0.969046	1	305	115930	0.14454	9.6663e-07	A2_Trans,B2_trans	INTERGENIC_VARIANT	AFR
250.1	Type 1 diabetes	endocrine/metabolic	rs6869036	MGAT1	5	180223327	C	T	T	1.05025	0.0522804	0.947965	1.16358	0.348335	0.969046	1	5574	105059	0.25536	1.7578e-06	A2_Trans	FIVE_PRIME_UTR_INTRON_VARIANT	AFR
600	Hyperplasia of prostate	genitourinary	rs495828	ABO	9	136154867	G	T	T	1.01533	0.0162206	0.983557	1.04813	0.348335	0.969046	1	9008	80085	-0.13432	6.5649e-10	A2_Trans	UPSTREAM_GENE_VARIANT	AFR
535.9	Gastritis and duodenitis, NOS	digestive	rs67579710	THBS3	1	155173527	G	A	A	1.03006	0.0315831	0.968232	1.09584	0.348354	0.969046	1	6868	106989	-0.10348	1.0252e-09	B2_trans	CODING_TRANSCRIPT_INTRON_VARIANT	AFR
530.9	Heartburn	digestive	rs7579014	BCL11A	2	60707894	G	A	A	0.952808	0.0515513	0.861241	1.05411	0.348377	0.969046	1	3028	112742	-0.05629	1.2614e-06	B2_trans	CODING_TRANSCRIPT_INTRON_VARIANT	AFR
836	Traumatic arthropathy	injuries & poisonings	rs8080583	KANSL1	17	44162597	C	A	A	0.967756	0.034951	0.903682	1.03637	0.348377	0.969046	1	2274	112350	-0.12662	2.0785e-08	A2_Trans	CODING_TRANSCRIPT_INTRON_VARIANT	AFR
078	Viral warts & HPV	infectious diseases	rs11702230	LOC101928126	21	35377591	C	T	T	1.0734	0.0755373	0.925685	1.24468	0.348411	0.969046	1	4034	108769	0.099731	3.223e-09	B2_trans	INTERGENIC_VARIANT	AFR
622	Polyp of female genital organs	genitourinary	rs12660421	FOXP4-AS1	6	41488378	G	A	A	1.1399	0.139647	0.866962	1.49877	0.348412	0.969046	1	489	115787	0.35506	1.1424e-09	A2_Trans	DOWNSTREAM_GENE_VARIANT	AFR
755	Congenital anomalies of limbs	congenital anomalies	rs1405655	NR1H2	19	50882619	T	C	C	1.01993	0.0210506	0.97871	1.0629	0.348419	0.969046	1	5285	106205	0.075181	1.1208e-11	B2_trans,A2_Trans	CODING_TRANSCRIPT_INTRON_VARIANT	AFR
763	Thoracic or lumbosacral neuritis or radiculitis, unspecified	symptoms	rs13050728	IFNAR2	21	34615210	T	C	C	1.01581	0.0167304	0.983042	1.04967	0.348428	0.969046	1	7684	96414	-0.10657	4.0686e-21	B2_trans,A2_Trans	CODING_TRANSCRIPT_INTRON_VARIANT	AFR
170.2	Cancer of connective tissue	neoplasms	rs12259804	PLEKHS1	10	115573378	T	C	C	1.46231	0.40529	0.660778	3.2361	0.34843	0.969046	1	287	116063	-0.27547	4.8674e-08	A2_Trans	INTERGENIC_VARIANT	AFR
426.7	Abnormal electrocardiogram [ECG] [EKG]	circulatory system	rs766826	ELF5	11	34528766	C	T	T	0.981607	0.019799	0.944245	1.02045	0.348439	0.969046	1	12815	94374	-0.082134	1.155e-11	B2_trans	CODING_TRANSCRIPT_INTRON_VARIANT	AFR
715.2	Ankylosing spondylitis	musculoskeletal	rs721917	SFTPD	10	81706324	A	G	G	0.91472	0.0950697	0.759215	1.10208	0.348452	0.969046	1	192	116244	0.055247	2.0819e-07	B2_trans	SYNONYMOUS_VARIANT	AFR
818	Intracranial hemorrhage (injury)	injuries & poisonings	rs7671107	LOC101929161	4	25449225	G	A	A	0.935823	0.0707436	0.814661	1.07501	0.348455	0.969046	1	331	115815	-0.064456	1.0803e-06	B2_trans	INTERGENIC_VARIANT	AFR
473.1	Chronic laryngitis	respiratory	rs3746539	PTPRT	20	40702071	G	A	A	1.12056	0.12141	0.883268	1.42161	0.348456	0.969046	1	662	115776	0.05405	1.7723e-06	B2_trans	THREE_PRIME_UTR_EXON_VARIANT	AFR
575	Other biliary tract disease	digestive	rs5023077	FBRSL1	12	133141973	T	C	C	1.03747	0.0392297	0.960686	1.12038	0.348462	0.969046	1	3020	111496	-0.090901	1.5172e-06	A2_Trans	CODING_TRANSCRIPT_INTRON_VARIANT	AFR
375.2	Epiphora	sense organs	rs7960611	CLEC1A	12	10230416	G	A	A	0.930165	0.0772144	0.79953	1.08214	0.348466	0.969046	1	752	115427	-0.1584	3.3086e-07	A2_Trans	CODING_TRANSCRIPT_INTRON_VARIANT	AFR
286.81	Primary hypercoagulable state	hematopoietic	rs9577395	ATP11A	13	113534984	C	G	G	1.12171	0.122515	0.88226	1.42616	0.348506	0.969108	1	340	115857	0.064829	8.6068e-07	B2_trans,A2_Trans	CODING_TRANSCRIPT_INTRON_VARIANT	AFR
367	Disorders of refraction and accommodation; blindness and low vision	sense organs	rs9497053	UTRN	6	145026256	G	A	A	1.01065	0.0112958	0.988516	1.03327	0.34853	0.969108	1	10479	26949	-0.064841	1.0064e-06	B2_trans	CODING_TRANSCRIPT_INTRON_VARIANT	AFR
618.1	Prolapse of vaginal walls	genitourinary	rs11702230	LOC101928126	21	35377591	C	T	T	0.740856	0.31998	0.3957	1.38708	0.348553	0.969108	1	300	116106	0.099731	3.223e-09	B2_trans	INTERGENIC_VARIANT	AFR
755	Congenital anomalies of limbs	congenital anomalies	rs7560588	BCL11A	2	60727416	G	A	A	0.970357	0.032101	0.911187	1.03337	0.348564	0.969108	1	5285	106205	-0.12371	2.3396e-07	A2_Trans	CODING_TRANSCRIPT_INTRON_VARIANT	AFR
523	Gingival and periodontal diseases	digestive	rs67579710	THBS3	1	155173527	G	A	A	0.989397	0.0113714	0.96759	1.0117	0.34857	0.969108	1	9219	76982	-0.10348	1.0252e-09	B2_trans	CODING_TRANSCRIPT_INTRON_VARIANT	AFR
1100	NA	NA	rs9577395	ATP11A	13	113534984	C	G	G	0.951101	0.0534876	0.856442	1.05622	0.348596	0.969108	1	4942	108736	0.064829	8.6068e-07	B2_trans,A2_Trans	CODING_TRANSCRIPT_INTRON_VARIANT	AFR
526.42	Arthralgia/ankylosis of temporomandibular joint	digestive	rs61667602	CRHR1	17	43785349	T	C	C	0.842324	0.183071	0.588368	1.2059	0.34861	0.969108	1	1038	115411	-0.093554	9.1279e-12	B2_trans	FIVE_PRIME_UTR_INTRON_VARIANT	AFR
696.42	Psoriatic arthropathy	dermatologic	rs7671107	LOC101929161	4	25449225	G	A	A	0.89902	0.113576	0.719603	1.12317	0.348627	0.969108	1	121	116347	-0.064456	1.0803e-06	B2_trans	INTERGENIC_VARIANT	AFR
327.71	Restless legs syndrome	neurological	rs915823	TMPRSS2	21	42851454	A	C	C	1.0593	0.0614704	0.939068	1.19493	0.34864	0.969108	1	1122	114420	-0.066039	1.6687e-06	B2_trans	CODING_TRANSCRIPT_INTRON_VARIANT	AFR
792.1	Papanicolaou smear of cervix or vagina with atypical squamous cells	genitourinary	rs7671107	LOC101929161	4	25449225	G	A	A	0.948361	0.056571	0.84883	1.05956	0.348643	0.969108	1	747	115046	-0.064456	1.0803e-06	B2_trans	INTERGENIC_VARIANT	AFR
790	Nonspecific findings on examination of blood	symptoms	rs9896243	NSF	17	44826056	C	G	G	1.09864	0.100371	0.902439	1.33749	0.348645	0.969108	1	1809	114404	-0.13155	3.2234e-08	A2_Trans	CODING_TRANSCRIPT_INTRON_VARIANT	AFR
575.9	Nonspecific abnormal findings on radiological and other examination of biliary tract	digestive	rs4830964	.	23	15515319	C	G	G	1.04713	0.0491361	0.950986	1.15298	0.348674	0.969108	1	1597	114262	0.046578	2.9701e-06	B2_trans	SEQUENCE_VARIANT	AFR
457.2	Encounter for long-term (current) use of antiplatelets/antithrombotics	circulatory system	rs67959919	LZTFL1	3	45871908	G	A	A	0.690902	0.394552	0.31884	1.49713	0.348677	0.969108	1	630	115703	0.59355	1.6043e-80	A2_Trans	CODING_TRANSCRIPT_INTRON_VARIANT	AFR
740	Osteoarthrosis	musculoskeletal	rs9497053	UTRN	6	145026256	G	A	A	1.00915	0.0097237	0.990104	1.02857	0.348689	0.969108	1	13114	53425	-0.064841	1.0064e-06	B2_trans	CODING_TRANSCRIPT_INTRON_VARIANT	AFR
347	Cataplexy and narcolepsy	neurological	rs60869999	MYO1C	17	1390948	A	T	T	0.895016	0.118358	0.709716	1.1287	0.348706	0.969108	1	228	116058	0.059541	2.9039e-06	B2_trans	CODING_TRANSCRIPT_INTRON_VARIANT	AFR
250.6	Polyneuropathy in diabetes	endocrine/metabolic	rs2924480	ELF5	11	34529831	T	C	C	1.02887	0.0303696	0.969414	1.09197	0.348707	0.969108	1	3183	109248	-0.11648	2.817e-07	A2_Trans	CODING_TRANSCRIPT_INTRON_VARIANT	AFR
041.12	Methicillin resistant Staphylococcus aureus	infectious diseases	rs5023077	FBRSL1	12	133141973	T	C	C	0.946695	0.0584552	0.844215	1.06162	0.348707	0.969108	1	1438	114318	-0.090901	1.5172e-06	A2_Trans	CODING_TRANSCRIPT_INTRON_VARIANT	AFR
585.34	Chronic Kidney Disease, Stage IV	genitourinary	rs9501257	HLA-DPB1	6	33055355	A	G	G	1.02254	0.0237853	0.975964	1.07134	0.34872	0.969108	1	1167	111641	0.17269	4.1339e-08	A2_Trans	THREE_PRIME_UTR_EXON_VARIANT	AFR
800.2	Fracture of unspecified part of femur	injuries & poisonings	rs495828	ABO	9	136154867	G	T	T	1.09347	0.0953619	0.907061	1.3182	0.348726	0.969108	1	323	115904	-0.13432	6.5649e-10	A2_Trans	UPSTREAM_GENE_VARIANT	AFR
530.12	Ulcer of esophagus	digestive	rs7560588	BCL11A	2	60727416	G	A	A	1.1387	0.138615	0.867804	1.49417	0.348727	0.969108	1	498	115939	-0.12371	2.3396e-07	A2_Trans	CODING_TRANSCRIPT_INTRON_VARIANT	AFR
585.3	Chronic renal failure [CKD]	genitourinary	rs5023077	FBRSL1	12	133141973	T	C	C	0.986202	0.0148273	0.957955	1.01528	0.348728	0.969108	1	5104	92243	-0.090901	1.5172e-06	A2_Trans	CODING_TRANSCRIPT_INTRON_VARIANT	AFR
344	Other paralytic syndromes	neurological	rs60869999	MYO1C	17	1390948	A	T	T	1.05332	0.0554428	0.944864	1.17424	0.348741	0.969108	1	1479	113620	0.059541	2.9039e-06	B2_trans	CODING_TRANSCRIPT_INTRON_VARIANT	AFR
792	Abnormal Papanicolaou smear of cervix and cervical HPV	genitourinary	rs5023077	FBRSL1	12	133141973	T	C	C	1.04237	0.0442851	0.95571	1.13689	0.348742	0.969108	1	1205	113465	-0.090901	1.5172e-06	A2_Trans	CODING_TRANSCRIPT_INTRON_VARIANT	AFR
578	Gastrointestinal hemorrhage	digestive	rs35154152	THBS3	1	155172725	T	C	C	0.986936	0.014034	0.960159	1.01446	0.348743	0.969108	1	10619	88882	-0.20528	2.3574e-11	A2_Trans	SYNONYMOUS_VARIANT	AFR
317	Alcohol-related disorders	mental disorders	rs10774679	OAS3	12	113374748	C	T	T	1.00957	0.0101665	0.989653	1.02989	0.348783	0.969183	1	6627	75316	0.075824	4.6954e-12	B2_trans	UPSTREAM_GENE_VARIANT	AFR
292.1	Aphasia/speech disturbance	mental disorders	rs9497053	UTRN	6	145026256	G	A	A	0.975394	0.0265921	0.925859	1.02758	0.348821	0.969183	1	2698	110698	-0.064841	1.0064e-06	B2_trans	CODING_TRANSCRIPT_INTRON_VARIANT	AFR
189.11	Malignant neoplasm of kidney, except pelvis	neoplasms	rs60869999	MYO1C	17	1390948	A	T	T	1.05432	0.0564588	0.943874	1.17769	0.34883	0.969183	1	424	114724	0.059541	2.9039e-06	B2_trans	CODING_TRANSCRIPT_INTRON_VARIANT	AFR
292.5	Transient alteration of awareness	mental disorders	rs8080583	KANSL1	17	44162597	C	A	A	0.923822	0.084578	0.7827	1.09039	0.34884	0.969183	1	1203	115119	-0.12662	2.0785e-08	A2_Trans	CODING_TRANSCRIPT_INTRON_VARIANT	AFR
208	Benign neoplasm of colon	neoplasms	rs76073397	MIR548H2	16	11386452	T	C	C	1.04211	0.0440258	0.955955	1.13602	0.348846	0.969183	1	13200	73925	0.14454	9.6663e-07	A2_Trans,B2_trans	INTERGENIC_VARIANT	AFR
145	Cancer of mouth	neoplasms	rs9497053	UTRN	6	145026256	G	A	A	1.05472	0.0568693	0.943475	1.17908	0.348851	0.969183	1	517	115460	-0.064841	1.0064e-06	B2_trans	CODING_TRANSCRIPT_INTRON_VARIANT	AFR
151	Cancer of stomach	neoplasms	rs467843	TRAPPC13	5	64945715	A	G	G	0.934807	0.0719659	0.811828	1.07641	0.348875	0.969183	1	183	116056	-0.089724	1.7259e-06	A2_Trans	CODING_TRANSCRIPT_INTRON_VARIANT	AFR
227	Benign neoplasm of other endocrine glands and related structures	neoplasms	rs77534576	DLX4	17	47940666	C	T	T	0.785897	0.257201	0.474718	1.30105	0.348893	0.969183	1	986	113693	0.20794	1.7585e-10	B2_trans	INTERGENIC_VARIANT	AFR
722.8	Postlaminectomy syndrome	musculoskeletal	rs60305836	CDH8	16	61709381	A	C	C	1.05174	0.053857	0.946382	1.16883	0.348907	0.969183	1	747	114855	0.086719	1.1846e-06	B2_trans	CODING_TRANSCRIPT_INTRON_VARIANT	AFR
875	Non-healing surgical wound	injuries & poisonings	rs505922	ABO	9	136149229	T	C	C	1.04899	0.0510588	0.949095	1.1594	0.348912	0.969183	1	910	114931	-0.099884	2.0889e-20	B2_trans	CODING_TRANSCRIPT_INTRON_VARIANT	AFR
395.6	Heart valve replaced	circulatory system	rs4830964	.	23	15515319	C	G	G	0.957634	0.0462157	0.874703	1.04843	0.348924	0.969183	1	348	115509	0.046578	2.9701e-06	B2_trans	SEQUENCE_VARIANT	AFR
411.9	Other acute and subacute forms of ischemic heart disease	circulatory system	rs62200027	CASC20	20	6469515	G	A	A	0.889206	0.125365	0.69549	1.13688	0.348926	0.969183	1	1311	115034	-0.053006	3.3456e-06	B2_trans,A2_Trans	NON_CODING_TRANSCRIPT_INTRON_VARIANT	AFR
285	Other anemias	hematopoietic	rs7605877	FOXI3	2	88559025	T	C	C	1.00989	0.0105114	0.989301	1.03092	0.348932	0.969183	1	11681	75511	-0.071053	3.3369e-06	B2_trans	INTERGENIC_VARIANT	AFR
531.4	Peptic ulcer, site unspecified	digestive	rs1250993	LOC101929525	10	81399565	C	G	G	0.969958	0.0325677	0.909979	1.03389	0.348974	0.969183	1	2475	111295	0.12403	5.3767e-08	A2_Trans	INTERGENIC_VARIANT	AFR
809	Fracture of unspecified bones	injuries & poisonings	rs10129899	LINC00637	14	104330432	C	A	A	1.05097	0.05308	0.947128	1.1662	0.348978	0.969183	1	2726	112380	-0.057002	2.1916e-06	B2_trans	INTERGENIC_VARIANT	AFR
185	Cancer of prostate	neoplasms	rs11702230	LOC101928126	21	35377591	C	T	T	0.95725	0.0466498	0.873609	1.0489	0.348979	0.969183	1	1602	101442	0.099731	3.223e-09	B2_trans	INTERGENIC_VARIANT	AFR
282.9	Other hereditary hemolytic anemias	hematopoietic	rs721917	SFTPD	10	81706324	A	G	G	1.05536	0.057531	0.942822	1.18133	0.348987	0.969183	1	477	115565	0.055247	2.0819e-07	B2_trans	SYNONYMOUS_VARIANT	AFR
427.9	Palpitations	circulatory system	rs34488998	NKAIN3	8	63408372	G	A	A	1.11704	0.118189	0.886066	1.40822	0.349026	0.969183	1	5622	106092	0.1355	3.4644e-06	B2_trans	CODING_TRANSCRIPT_INTRON_VARIANT	AFR
379	Other disorders of eye	sense organs	rs60869999	MYO1C	17	1390948	A	T	T	0.979565	0.0220477	0.938136	1.02282	0.349028	0.969183	1	10482	94027	0.059541	2.9039e-06	B2_trans	CODING_TRANSCRIPT_INTRON_VARIANT	AFR
290.16	Vascular dementia	mental disorders	rs35508621	LZTFL1	3	45880481	T	C	C	0.826032	0.204087	0.553704	1.2323	0.349029	0.969183	1	792	114653	0.38931	6.0917e-89	B2_trans	CODING_TRANSCRIPT_INTRON_VARIANT	AFR
702.2	Seborrheic keratosis	dermatologic	rs35508621	LZTFL1	3	45880481	T	C	C	1.10615	0.10773	0.895596	1.36619	0.349052	0.969183	1	5221	108537	0.38931	6.0917e-89	B2_trans	CODING_TRANSCRIPT_INTRON_VARIANT	AFR
594.2	Calculus of lower urinary tract	genitourinary	rs10086829	COL14A1	8	121149129	G	A	A	0.907332	0.103849	0.740236	1.11215	0.349055	0.969183	1	429	115854	-0.097352	3.8599e-06	A2_Trans	FIVE_PRIME_UTR_INTRON_VARIANT	AFR
747.1	Cardiac congenital anomalies	congenital anomalies	rs77534576	DLX4	17	47940666	C	T	T	0.592733	0.558528	0.198353	1.77125	0.349062	0.969183	1	1005	115164	0.20794	1.7585e-10	B2_trans	INTERGENIC_VARIANT	AFR
747.2	Congenital anomalies of peripheral vascular system	congenital anomalies	rs60305836	CDH8	16	61709381	A	C	C	0.905127	0.10645	0.734682	1.11512	0.349066	0.969183	1	522	115855	0.086719	1.1846e-06	B2_trans	CODING_TRANSCRIPT_INTRON_VARIANT	AFR
709.7	Unspecified diffuse connective tissue disease	dermatologic	rs13050728	IFNAR2	21	34615210	T	C	C	1.11347	0.114783	0.88915	1.39438	0.349075	0.969183	1	216	116202	-0.10657	4.0686e-21	B2_trans,A2_Trans	CODING_TRANSCRIPT_INTRON_VARIANT	AFR
312.3	Impulse control disorder	mental disorders	rs1405655	NR1H2	19	50882619	T	C	C	1.03188	0.0335102	0.966281	1.10192	0.349079	0.969183	1	966	113733	0.075181	1.1208e-11	B2_trans,A2_Trans	CODING_TRANSCRIPT_INTRON_VARIANT	AFR
1010.6	NA	NA	rs5023077	FBRSL1	12	133141973	T	C	C	0.95743	0.0464593	0.874099	1.0487	0.349084	0.969183	1	1565	112806	-0.090901	1.5172e-06	A2_Trans	CODING_TRANSCRIPT_INTRON_VARIANT	AFR
818	Intracranial hemorrhage (injury)	injuries & poisonings	rs1453205	LOC101928196	2	19901073	C	T	T	1.06268	0.0649291	0.935697	1.2069	0.349106	0.969183	1	331	115815	0.096992	3.6368e-06	A2_Trans	INTERGENIC_VARIANT	AFR
602	Other disorders of prostate	genitourinary	rs4830964	.	23	15515319	C	G	G	1.03009	0.0316605	0.96811	1.09603	0.349108	0.969183	1	2769	112081	0.046578	2.9701e-06	B2_trans	SEQUENCE_VARIANT	AFR
687.2	NA	NA	rs12809318	FBRSL1	12	133140840	T	C	C	1.02954	0.0310902	0.968675	1.09422	0.349117	0.969183	1	8231	105426	-0.062781	9.5289e-09	B2_trans	CODING_TRANSCRIPT_INTRON_VARIANT	AFR
724	Other and unspecified disorders of back	musculoskeletal	rs11702230	LOC101928126	21	35377591	C	T	T	0.927183	0.0807481	0.791466	1.08617	0.349118	0.969183	1	6252	106556	0.099731	3.223e-09	B2_trans	INTERGENIC_VARIANT	AFR
420	Carditis	circulatory system	rs495828	ABO	9	136154867	G	T	T	1.04639	0.0484283	0.951634	1.15057	0.349122	0.969183	1	2272	112598	-0.13432	6.5649e-10	A2_Trans	UPSTREAM_GENE_VARIANT	AFR
737	Curvature of spine	musculoskeletal	rs10774679	OAS3	12	113374748	C	T	T	1.04688	0.048932	0.951143	1.15225	0.349126	0.969183	1	2247	113451	0.075824	4.6954e-12	B2_trans	UPSTREAM_GENE_VARIANT	AFR
577	Diseases of pancreas	digestive	rs76423999	SLC12A7	5	1098067	T	A	A	0.954642	0.0495784	0.866242	1.05206	0.349131	0.969183	1	2042	110459	0.18412	3.8813e-07	A2_Trans	CODING_TRANSCRIPT_INTRON_VARIANT	AFR
798	Malaise and fatigue	symptoms	rs72711165	TMEM65	8	125336564	T	C	C	1.03466	0.0363904	0.963432	1.11115	0.349151	0.969197	1	14733	87215	0.18279	6.0907e-07	B2_trans	CODING_TRANSCRIPT_INTRON_VARIANT	AFR
290.2	Delirium due to conditions classified elsewhere	mental disorders	rs721917	SFTPD	10	81706324	A	G	G	1.03913	0.0410002	0.958895	1.12608	0.349159	0.969197	1	1877	113556	0.055247	2.0819e-07	B2_trans	SYNONYMOUS_VARIANT	AFR
804	Fracture of hand or wrist	injuries & poisonings	rs10086829	COL14A1	8	121149129	G	A	A	1.03861	0.0404676	0.959416	1.12434	0.349192	0.969197	1	1910	111890	-0.097352	3.8599e-06	A2_Trans	FIVE_PRIME_UTR_INTRON_VARIANT	AFR
275.6	Hypercalcemia	endocrine/metabolic	rs9577395	ATP11A	13	113534984	C	G	G	1.06219	0.0644474	0.936148	1.2052	0.349194	0.969197	1	1622	113197	0.064829	8.6068e-07	B2_trans,A2_Trans	CODING_TRANSCRIPT_INTRON_VARIANT	AFR
619	Noninflammatory female genital disorders	genitourinary	rs60869999	MYO1C	17	1390948	A	T	T	1.0468	0.0488546	0.951211	1.15199	0.349206	0.969197	1	2718	111464	0.059541	2.9039e-06	B2_trans	CODING_TRANSCRIPT_INTRON_VARIANT	AFR
1001	NA	NA	rs67959919	LZTFL1	3	45871908	G	A	A	0.859787	0.161385	0.626642	1.17967	0.349226	0.969197	1	3991	110994	0.59355	1.6043e-80	A2_Trans	CODING_TRANSCRIPT_INTRON_VARIANT	AFR
495	Asthma	respiratory	rs147812915	KAT7	17	47858295	C	T	T	0.924834	0.0834779	0.785249	1.08923	0.349237	0.969197	1	4403	101195	0.23438	1.0943e-07	A2_Trans	INTERGENIC_VARIANT	AFR
695.42	Systemic lupus erythematosus	dermatologic	rs8080583	KANSL1	17	44162597	C	A	A	0.9452	0.0602085	0.83999	1.06359	0.349244	0.969197	1	219	115752	-0.12662	2.0785e-08	A2_Trans	CODING_TRANSCRIPT_INTRON_VARIANT	AFR
571.51	Cirrhosis of liver without mention of alcohol	digestive	rs1453205	LOC101928196	2	19901073	C	T	T	0.978822	0.0228682	0.935919	1.02369	0.349249	0.969197	1	1603	110549	0.096992	3.6368e-06	A2_Trans	INTERGENIC_VARIANT	AFR
530.9	Heartburn	digestive	rs60305836	CDH8	16	61709381	A	C	C	0.945001	0.0604347	0.839441	1.06384	0.349255	0.969197	1	3028	112742	0.086719	1.1846e-06	B2_trans	CODING_TRANSCRIPT_INTRON_VARIANT	AFR
613.5	Mastodynia	genitourinary	rs12809318	FBRSL1	12	133140840	T	C	C	0.948844	0.0560989	0.850048	1.05912	0.349257	0.969197	1	1897	113852	-0.062781	9.5289e-09	B2_trans	CODING_TRANSCRIPT_INTRON_VARIANT	AFR
353.2	Nerve root lesions	neurological	rs78313563	ESS2	22	19136365	G	A	A	1.12719	0.127915	0.877233	1.44836	0.349282	0.969197	1	1882	113686	0.40873	6.5914e-07	A2_Trans	UPSTREAM_GENE_VARIANT	AFR
112	Candidiasis	infectious diseases	rs117169628	SLC22A31	16	89262657	G	A	A	0.919021	0.0902254	0.770061	1.09679	0.349299	0.969197	1	5106	108431	0.081201	5.77e-07	B2_trans	SYNONYMOUS_VARIANT	AFR
854	Complications of cardiac/vascular device, implant, and graft	injuries & poisonings	rs111783124	LOC101928126	21	35362848	G	A	A	1.09035	0.0924211	0.9097	1.30688	0.349301	0.969197	1	1738	112755	0.13532	2.1558e-07	A2_Trans	INTERGENIC_VARIANT	AFR
395.6	Heart valve replaced	circulatory system	rs11085727	TYK2	19	10466123	C	T	T	1.07492	0.0771944	0.923995	1.25051	0.349302	0.969197	1	348	115509	0.17253	2.3333e-18	A2_Trans,B2_trans	CODING_TRANSCRIPT_INTRON_VARIANT	AFR
939	Atopic/contact dermatitis due to other or unspecified	dermatologic	rs915823	TMPRSS2	21	42851454	A	C	C	1.01632	0.017301	0.982439	1.05138	0.349306	0.969197	1	14789	84107	-0.066039	1.6687e-06	B2_trans	CODING_TRANSCRIPT_INTRON_VARIANT	AFR
290.2	Delirium due to conditions classified elsewhere	mental disorders	rs5023077	FBRSL1	12	133141973	T	C	C	0.953736	0.0506138	0.863666	1.0532	0.349339	0.969237	1	1877	113556	-0.090901	1.5172e-06	A2_Trans	CODING_TRANSCRIPT_INTRON_VARIANT	AFR
580	Nephritis; nephrosis; renal sclerosis	genitourinary	rs12259804	PLEKHS1	10	115573378	T	C	C	1.16569	0.163821	0.845548	1.60704	0.349347	0.969237	1	2107	112096	-0.27547	4.8674e-08	A2_Trans	INTERGENIC_VARIANT	AFR
1010.7	NA	NA	rs622568	SEC61G	7	54647894	A	C	C	1.01613	0.0170944	0.982646	1.05075	0.349352	0.969237	1	4902	8368	0.11965	2.6006e-06	A2_Trans	INTERGENIC_VARIANT	AFR
609.1	Infertility, male	genitourinary	rs12660421	FOXP4-AS1	6	41488378	G	A	A	1.15546	0.154411	0.853731	1.56384	0.349364	0.96924	1	430	115928	0.35506	1.1424e-09	A2_Trans	DOWNSTREAM_GENE_VARIANT	AFR
375	Disorders of lacrimal system	sense organs	rs67579710	THBS3	1	155173527	G	A	A	0.937737	0.0686961	0.819609	1.07289	0.349378	0.96925	1	950	115107	-0.10348	1.0252e-09	B2_trans	CODING_TRANSCRIPT_INTRON_VARIANT	AFR
772	Symptoms of the muscles	symptoms	rs4830964	.	23	15515319	C	G	G	0.953911	0.0504286	0.864138	1.05301	0.349442	0.969398	1	1843	114119	0.046578	2.9701e-06	B2_trans	SEQUENCE_VARIANT	AFR
288.3	Eosinophilia	hematopoietic	rs622568	SEC61G	7	54647894	A	C	C	1.0877	0.0898539	0.912068	1.29716	0.349468	0.96944	1	408	115992	0.11965	2.6006e-06	A2_Trans	INTERGENIC_VARIANT	AFR
562.1	Diverticulosis	digestive	rs2924480	ELF5	11	34529831	T	C	C	1.02016	0.0213328	0.978384	1.06372	0.349484	0.969455	1	12031	95429	-0.11648	2.817e-07	A2_Trans	CODING_TRANSCRIPT_INTRON_VARIANT	AFR
596.1	Bladder neck obstruction	genitourinary	rs147812915	KAT7	17	47858295	C	T	T	0.768924	0.28087	0.443411	1.3334	0.349515	0.969489	1	1388	114266	0.23438	1.0943e-07	A2_Trans	INTERGENIC_VARIANT	AFR
155	Cancer of liver and intrahepatic bile duct	neoplasms	rs1250993	LOC101929525	10	81399565	C	G	G	1.05447	0.0566938	0.943575	1.1784	0.34952	0.969489	1	381	115350	0.12403	5.3767e-08	A2_Trans	INTERGENIC_VARIANT	AFR
145.3	Cancer of major salivary glands	neoplasms	rs8080583	KANSL1	17	44162597	C	A	A	1.09657	0.0985407	0.903977	1.33019	0.349528	0.969489	1	160	116267	-0.12662	2.0785e-08	A2_Trans	CODING_TRANSCRIPT_INTRON_VARIANT	AFR
426.24	Atrioventricular block, complete	circulatory system	rs111783124	LOC101928126	21	35362848	G	A	A	1.14893	0.148408	0.858949	1.5368	0.349554	0.969532	1	426	115477	0.13532	2.1558e-07	A2_Trans	INTERGENIC_VARIANT	AFR
743.4	Stress fracture	musculoskeletal	rs111837807	CCHCR1	6	31121232	T	C	C	0.802721	0.234919	0.506525	1.27212	0.349572	0.969538	1	498	115944	0.20363	2.152e-11	A2_Trans,B2_trans	CODING_TRANSCRIPT_INTRON_VARIANT	AFR
1010.3	NA	NA	rs147812915	KAT7	17	47858295	C	T	T	1.0514	0.0535841	0.946577	1.16782	0.349612	0.969538	1	21785	56370	0.23438	1.0943e-07	A2_Trans	INTERGENIC_VARIANT	AFR
257.1	Testicular hypofunction	endocrine/metabolic	rs6869036	MGAT1	5	180223327	C	T	T	0.939932	0.0662305	0.825507	1.07022	0.349615	0.969538	1	1763	110924	0.25536	1.7578e-06	A2_Trans	FIVE_PRIME_UTR_INTRON_VARIANT	AFR
530.12	Ulcer of esophagus	digestive	rs7671107	LOC101929161	4	25449225	G	A	A	0.905313	0.106356	0.734968	1.11514	0.349631	0.969538	1	498	115939	-0.064456	1.0803e-06	B2_trans	INTERGENIC_VARIANT	AFR
741.4	Joint effusions	musculoskeletal	rs2284028	NCF4	22	37265172	A	C	C	0.97264	0.0296603	0.91771	1.03086	0.349636	0.969538	1	6931	106265	0.31271	4.1737e-06	A2_Trans	CODING_TRANSCRIPT_INTRON_VARIANT	AFR
738.4	Acquired spondylolisthesis	musculoskeletal	rs12809318	FBRSL1	12	133140840	T	C	C	1.04958	0.0517385	0.948365	1.1616	0.349646	0.969538	1	2151	113451	-0.062781	9.5289e-09	B2_trans	CODING_TRANSCRIPT_INTRON_VARIANT	AFR
1089	NA	NA	rs5023077	FBRSL1	12	133141973	T	C	C	0.957113	0.0468717	0.873104	1.0492	0.349688	0.969538	1	398	114816	-0.090901	1.5172e-06	A2_Trans	CODING_TRANSCRIPT_INTRON_VARIANT	AFR
286.7	Other and unspecified coagulation defects	hematopoietic	rs2277732	DPP9	19	4723670	C	A	A	1.06743	0.0697795	0.930989	1.22388	0.34969	0.969538	1	1246	114439	0.11697	6.1912e-22	B2_trans,A2_Trans	FIVE_PRIME_UTR_INTRON_VARIANT	AFR
747.1	Cardiac congenital anomalies	congenital anomalies	rs72711165	TMEM65	8	125336564	T	C	C	0.830435	0.198687	0.562579	1.22582	0.349701	0.969538	1	1005	115164	0.18279	6.0907e-07	B2_trans	CODING_TRANSCRIPT_INTRON_VARIANT	AFR
1089	NA	NA	rs9497053	UTRN	6	145026256	G	A	A	0.963642	0.0396036	0.891672	1.04142	0.349709	0.969538	1	398	114816	-0.064841	1.0064e-06	B2_trans	CODING_TRANSCRIPT_INTRON_VARIANT	AFR
197	Chemotherapy	neoplasms	rs581342	LMNA	1	156095466	T	C	C	0.970333	0.0322067	0.910975	1.03356	0.349738	0.969538	1	1243	113289	0.090245	2.6355e-07	B2_trans	CODING_TRANSCRIPT_INTRON_VARIANT	AFR
426.23	Second degree AV block	circulatory system	rs11085727	TYK2	19	10466123	C	T	T	1.10135	0.103237	0.8996	1.34835	0.349738	0.969538	1	512	115715	0.17253	2.3333e-18	A2_Trans,B2_trans	CODING_TRANSCRIPT_INTRON_VARIANT	AFR
418.1	Precordial pain	circulatory system	rs147812915	KAT7	17	47858295	C	T	T	0.688307	0.399484	0.314587	1.506	0.349786	0.969538	1	2211	113905	0.23438	1.0943e-07	A2_Trans	INTERGENIC_VARIANT	AFR
240	Simple and unspecified goiter	endocrine/metabolic	rs732990	CIB4	2	26842146	C	G	G	1.04491	0.0469886	0.952978	1.14572	0.349804	0.969538	1	1108	114384	0.056389	5.6358e-07	B2_trans	CODING_TRANSCRIPT_INTRON_VARIANT	AFR
565	Anal and rectal conditions	digestive	rs35154152	THBS3	1	155172725	T	C	C	0.977322	0.0245361	0.931435	1.02547	0.349827	0.969538	1	6754	105048	-0.20528	2.3574e-11	A2_Trans	SYNONYMOUS_VARIANT	AFR
364	Corneal opacity and other disorders of cornea	sense organs	rs8052423	SLC22A31	16	89269178	G	T	T	0.966185	0.0367946	0.898961	1.03844	0.349834	0.969538	1	3302	110903	0.13037	1.0019e-06	A2_Trans	UPSTREAM_GENE_VARIANT	AFR
380.4	Impacted cerumen	sense organs	rs35154152	THBS3	1	155172725	T	C	C	1.01663	0.0176393	0.982081	1.05239	0.349847	0.969538	1	9278	97385	-0.20528	2.3574e-11	A2_Trans	SYNONYMOUS_VARIANT	AFR
302.1	Decreased libido	mental disorders	rs11702230	LOC101928126	21	35377591	C	T	T	0.814837	0.219034	0.530431	1.25174	0.349858	0.969538	1	1249	114862	0.099731	3.223e-09	B2_trans	INTERGENIC_VARIANT	AFR
603.1	Hydrocele	genitourinary	rs1453205	LOC101928196	2	19901073	C	T	T	0.965949	0.037059	0.898275	1.03872	0.349864	0.969538	1	1641	113372	0.096992	3.6368e-06	A2_Trans	INTERGENIC_VARIANT	AFR
090.2	Gonococcal infections	infectious diseases	rs1405655	NR1H2	19	50882619	T	C	C	1.0999	0.101851	0.900856	1.34291	0.349868	0.969538	1	787	115673	0.075181	1.1208e-11	B2_trans,A2_Trans	CODING_TRANSCRIPT_INTRON_VARIANT	AFR
604.1	Redundant prepuce and phimosis/BXO	genitourinary	rs72655853	SBSPON	8	73985608	A	G	G	0.845349	0.179724	0.594367	1.20231	0.349891	0.969538	1	897	114452	0.22523	8.3915e-07	A2_Trans	CODING_TRANSCRIPT_INTRON_VARIANT	AFR
522.5	Periapical abscess	digestive	rs10774671	OAS1	12	113357193	G	A	A	0.971997	0.0303867	0.915798	1.03164	0.349938	0.969538	1	6363	107984	0.12569	3.6032e-11	A2_Trans	SPLICE_ACCEPTOR_VARIANT	AFR
110.13	Dermatophytosis of the body	infectious diseases	rs2277732	DPP9	19	4723670	C	A	A	0.947785	0.0573746	0.846978	1.06059	0.349946	0.969538	1	4361	110713	0.11697	6.1912e-22	B2_trans,A2_Trans	FIVE_PRIME_UTR_INTRON_VARIANT	AFR
271.3	Intestinal disaccharidase deficiencies and disaccharide malabsorption	endocrine/metabolic	rs11085727	TYK2	19	10466123	C	T	T	0.965095	0.0380118	0.895806	1.03974	0.34995	0.969538	1	4185	108657	0.17253	2.3333e-18	A2_Trans,B2_trans	CODING_TRANSCRIPT_INTRON_VARIANT	AFR
198.4	Secondary malignant neoplasm of liver	neoplasms	rs9501257	HLA-DPB1	6	33055355	A	G	G	1.05475	0.0570271	0.943206	1.17948	0.349963	0.969538	1	344	115677	0.17269	4.1339e-08	A2_Trans	THREE_PRIME_UTR_EXON_VARIANT	AFR
289.4	Lymphadenitis	hematopoietic	rs7671107	LOC101929161	4	25449225	G	A	A	0.974705	0.0274125	0.923718	1.02851	0.349973	0.969538	1	5130	107974	-0.064456	1.0803e-06	B2_trans	INTERGENIC_VARIANT	AFR
250.6	Polyneuropathy in diabetes	endocrine/metabolic	rs76423999	SLC12A7	5	1098067	T	A	A	1.04568	0.0477871	0.952183	1.14835	0.349984	0.969538	1	3183	109248	0.18412	3.8813e-07	A2_Trans	CODING_TRANSCRIPT_INTRON_VARIANT	AFR
994.1	Systemic inflammatory response syndrome (SIRS)	injuries & poisonings	rs7579014	BCL11A	2	60707894	G	A	A	1.0998	0.101788	0.900892	1.34263	0.349992	0.969538	1	901	115540	-0.05629	1.2614e-06	B2_trans	CODING_TRANSCRIPT_INTRON_VARIANT	AFR
427.9	Palpitations	circulatory system	rs35508621	LZTFL1	3	45880481	T	C	C	0.914165	0.0960234	0.757338	1.10347	0.349993	0.969538	1	5622	106092	0.38931	6.0917e-89	B2_trans	CODING_TRANSCRIPT_INTRON_VARIANT	AFR
350	Abnormal movement	neurological	rs11702230	LOC101928126	21	35377591	C	T	T	1.03682	0.0386842	0.961111	1.11848	0.349994	0.969538	1	13720	83426	0.099731	3.223e-09	B2_trans	INTERGENIC_VARIANT	AFR
451	Phlebitis and thrombophlebitis	circulatory system	rs915823	TMPRSS2	21	42851454	A	C	C	1.05933	0.0616665	0.938726	1.19542	0.350002	0.969538	1	2071	113486	-0.066039	1.6687e-06	B2_trans	CODING_TRANSCRIPT_INTRON_VARIANT	AFR
362	Other retinal disorders	sense organs	rs8080583	KANSL1	17	44162597	C	A	A	1.01205	0.0128155	0.986945	1.03779	0.350012	0.969538	1	10636	87061	-0.12662	2.0785e-08	A2_Trans	CODING_TRANSCRIPT_INTRON_VARIANT	AFR
297.2	Suicide or self-inflicted injury	mental disorders	rs9367106	LOC100505711	6	41483390	G	C	C	1.05927	0.0616119	0.938773	1.19522	0.350051	0.969538	1	1959	112817	0.20225	3.4038e-11	B2_trans	INTERGENIC_VARIANT	AFR
772.6	Facial weakness	symptoms	rs12259804	PLEKHS1	10	115573378	T	C	C	0.540621	0.658155	0.148823	1.96388	0.350052	0.969538	1	1040	115358	-0.27547	4.8674e-08	A2_Trans	INTERGENIC_VARIANT	AFR
285.22	Anemia in neoplastic disease	hematopoietic	rs72711165	TMEM65	8	125336564	T	C	C	1.16384	0.162367	0.846617	1.59993	0.350064	0.969538	1	655	115468	0.18279	6.0907e-07	B2_trans	CODING_TRANSCRIPT_INTRON_VARIANT	AFR
876	Posttraumatic wound infection not elsewhere classified	injuries & poisonings	rs34488998	NKAIN3	8	63408372	G	A	A	1.5448	0.465401	0.620472	3.84612	0.350071	0.969538	1	849	115594	0.1355	3.4644e-06	B2_trans	CODING_TRANSCRIPT_INTRON_VARIANT	AFR
197	Chemotherapy	neoplasms	rs9268576	HLA-DRA	6	32395641	T	C	C	1.04726	0.0494163	0.950585	1.15376	0.350081	0.969538	1	1243	113289	0.095134	9.9752e-07	B2_trans	INTERGENIC_VARIANT	AFR
722.6	Degeneration of intervertebral disc	musculoskeletal	rs5023077	FBRSL1	12	133141973	T	C	C	1.01466	0.0155723	0.984157	1.0461	0.350082	0.969538	1	10017	90868	-0.090901	1.5172e-06	A2_Trans	CODING_TRANSCRIPT_INTRON_VARIANT	AFR
560.1	Paralytic ileus	digestive	rs13179014	SPEF2	5	35693227	A	C	C	0.932878	0.074357	0.806366	1.07924	0.350085	0.969538	1	1514	114429	-0.061249	6.1057e-07	B2_trans	CODING_TRANSCRIPT_INTRON_VARIANT	AFR
346.1	Nonspecific abnormal findings on radiological and other examination of skull and head	neurological	rs9268576	HLA-DRA	6	32395641	T	C	C	1.13299	0.133622	0.871938	1.47219	0.350095	0.969538	1	1435	114966	0.095134	9.9752e-07	B2_trans	INTERGENIC_VARIANT	AFR
609	Male infertility and abnormal spermatozoa	genitourinary	rs2924480	ELF5	11	34529831	T	C	C	1.07632	0.0787115	0.922447	1.25586	0.350106	0.969538	1	960	115079	-0.11648	2.817e-07	A2_Trans	CODING_TRANSCRIPT_INTRON_VARIANT	AFR
370.31	Keratoconjunctivitis sicca	sense organs	rs10129899	LINC00637	14	104330432	C	A	A	1.05671	0.0590375	0.941249	1.18634	0.350109	0.969538	1	2904	112416	-0.057002	2.1916e-06	B2_trans	INTERGENIC_VARIANT	AFR
733.8	Malunion and nonunion of fracture	musculoskeletal	rs34488998	NKAIN3	8	63408372	G	A	A	1.39207	0.354035	0.695515	2.78623	0.350122	0.969538	1	682	115575	0.1355	3.4644e-06	B2_trans	CODING_TRANSCRIPT_INTRON_VARIANT	AFR
722.8	Postlaminectomy syndrome	musculoskeletal	rs117169628	SLC22A31	16	89262657	G	A	A	1.13579	0.136276	0.869558	1.48352	0.35014	0.969538	1	747	114855	0.081201	5.77e-07	B2_trans	SYNONYMOUS_VARIANT	AFR
561	Symptoms involving digestive system	digestive	rs9461128	TMEM14B	6	10753875	T	C	C	1.01412	0.0150122	0.984721	1.04441	0.350141	0.969538	1	14507	88698	0.13046	3.4269e-06	B2_trans	CODING_TRANSCRIPT_INTRON_VARIANT	AFR
480	Pneumonia	respiratory	rs732990	CIB4	2	26842146	C	G	G	1.01645	0.0174598	0.982252	1.05183	0.350144	0.969538	1	6851	100409	0.056389	5.6358e-07	B2_trans	CODING_TRANSCRIPT_INTRON_VARIANT	AFR
008.52	Intestinal infection due to C. difficile	infectious diseases	rs13050728	IFNAR2	21	34615210	T	C	C	0.947309	0.0579363	0.845622	1.06122	0.350149	0.969538	1	912	114867	-0.10657	4.0686e-21	B2_trans,A2_Trans	CODING_TRANSCRIPT_INTRON_VARIANT	AFR
348	Other conditions of brain	neurological	rs72711165	TMEM65	8	125336564	T	C	C	1.08257	0.0849148	0.91659	1.2786	0.350152	0.969538	1	2330	112143	0.18279	6.0907e-07	B2_trans	CODING_TRANSCRIPT_INTRON_VARIANT	AFR
444.1	Arterial embolism and thrombosis of lower extremity artery	circulatory system	rs9577395	ATP11A	13	113534984	C	G	G	1.12547	0.126521	0.878293	1.44221	0.350175	0.969538	1	637	115594	0.064829	8.6068e-07	B2_trans,A2_Trans	CODING_TRANSCRIPT_INTRON_VARIANT	AFR
286.8	Hypercoagulable state	hematopoietic	rs12660421	FOXP4-AS1	6	41488378	G	A	A	1.12173	0.12296	0.881506	1.42742	0.350185	0.969538	1	408	115753	0.35506	1.1424e-09	A2_Trans	DOWNSTREAM_GENE_VARIANT	AFR
550.6	Incisional hernia	digestive	rs62200027	CASC20	20	6469515	G	A	A	0.927987	0.0799998	0.793315	1.08552	0.35019	0.969538	1	482	115425	-0.053006	3.3456e-06	B2_trans,A2_Trans	NON_CODING_TRANSCRIPT_INTRON_VARIANT	AFR
275.6	Hypercalcemia	endocrine/metabolic	rs721917	SFTPD	10	81706324	A	G	G	0.968823	0.0339051	0.906535	1.03539	0.350216	0.969538	1	1622	113197	0.055247	2.0819e-07	B2_trans	SYNONYMOUS_VARIANT	AFR
598	Abnormal findings on examination of urine	genitourinary	rs4830964	.	23	15515319	C	G	G	1.03276	0.0345026	0.965226	1.10501	0.35022	0.969538	1	4506	110538	0.046578	2.9701e-06	B2_trans	SEQUENCE_VARIANT	AFR
446	Polyarteritis nodosa and allied conditions	circulatory system	rs111837807	CCHCR1	6	31121232	T	C	C	0.850409	0.173459	0.605312	1.19475	0.350224	0.969538	1	439	115833	0.20363	2.152e-11	A2_Trans,B2_trans	CODING_TRANSCRIPT_INTRON_VARIANT	AFR
041.2	Streptococcus infection	infectious diseases	rs11702230	LOC101928126	21	35377591	C	T	T	1.16947	0.167588	0.842052	1.62421	0.350224	0.969538	1	1755	114211	0.099731	3.223e-09	B2_trans	INTERGENIC_VARIANT	AFR
204.1	Lymphoid leukemia	neoplasms	rs62200027	CASC20	20	6469515	G	A	A	0.898662	0.114394	0.718165	1.12452	0.350281	0.969538	1	162	116122	-0.053006	3.3456e-06	B2_trans,A2_Trans	NON_CODING_TRANSCRIPT_INTRON_VARIANT	AFR
276.12	Hyposmolality and/or hyponatremia	endocrine/metabolic	rs117169628	SLC22A31	16	89262657	G	A	A	0.919411	0.08996	0.770789	1.09669	0.350308	0.969538	1	4309	109458	0.081201	5.77e-07	B2_trans	SYNONYMOUS_VARIANT	AFR
818	Intracranial hemorrhage (injury)	injuries & poisonings	rs7560588	BCL11A	2	60727416	G	A	A	0.910917	0.0998983	0.748937	1.10793	0.350311	0.969538	1	331	115815	-0.12371	2.3396e-07	A2_Trans	CODING_TRANSCRIPT_INTRON_VARIANT	AFR
516	Abnormal sputum	respiratory	rs8052423	SLC22A31	16	89269178	G	T	T	0.956634	0.0474679	0.871648	1.04991	0.350315	0.969538	1	2503	112690	0.13037	1.0019e-06	A2_Trans	UPSTREAM_GENE_VARIANT	AFR
291	Other specified nonpsychotic and/or transient mental disorders	mental disorders	rs622568	SEC61G	7	54647894	A	C	C	1.03426	0.036073	0.963666	1.11004	0.350321	0.969538	1	3726	111239	0.11965	2.6006e-06	A2_Trans	INTERGENIC_VARIANT	AFR
512.8	Cough	respiratory	rs5023077	FBRSL1	12	133141973	T	C	C	1.01376	0.0146326	0.985099	1.04325	0.350334	0.969538	1	19519	77856	-0.090901	1.5172e-06	A2_Trans	CODING_TRANSCRIPT_INTRON_VARIANT	AFR
599.8	Other symptoms involving urinary system	genitourinary	rs7671107	LOC101929161	4	25449225	G	A	A	1.03367	0.0354547	0.964275	1.10805	0.350354	0.969538	1	4585	110009	-0.064456	1.0803e-06	B2_trans	INTERGENIC_VARIANT	AFR
368.2	Diplopia and disorders of binocular vision	sense organs	rs75505823	LRP1	12	57540956	G	T	T	1.20943	0.203608	0.811465	1.80257	0.350355	0.969538	1	1914	113440	-0.20852	3.0745e-06	A2_Trans	CODING_TRANSCRIPT_INTRON_VARIANT	AFR
681.2	Cellulitis and abscess of face/neck	dermatologic	rs9497053	UTRN	6	145026256	G	A	A	0.959412	0.044368	0.879506	1.04658	0.35036	0.969538	1	2427	113089	-0.064841	1.0064e-06	B2_trans	CODING_TRANSCRIPT_INTRON_VARIANT	AFR
690.1	Seborrheic dermatitis	dermatologic	rs12660421	FOXP4-AS1	6	41488378	G	A	A	1.04479	0.0469179	0.952999	1.14542	0.350366	0.969538	1	3553	109295	0.35506	1.1424e-09	A2_Trans	DOWNSTREAM_GENE_VARIANT	AFR
289	Other diseases of blood and blood-forming organs	hematopoietic	rs581342	LMNA	1	156095466	T	C	C	0.956686	0.0474189	0.871779	1.04986	0.350402	0.969538	1	2334	113366	0.090245	2.6355e-07	B2_trans	CODING_TRANSCRIPT_INTRON_VARIANT	AFR
198.6	Secondary malignancy of bone	neoplasms	rs2924480	ELF5	11	34529831	T	C	C	0.950808	0.0540211	0.855283	1.057	0.350423	0.969538	1	450	114968	-0.11648	2.817e-07	A2_Trans	CODING_TRANSCRIPT_INTRON_VARIANT	AFR
277	Other disorders of metabolism	endocrine/metabolic	rs4830964	.	23	15515319	C	G	G	0.965208	0.0379237	0.896067	1.03969	0.350433	0.969538	1	2132	113310	0.046578	2.9701e-06	B2_trans	SEQUENCE_VARIANT	AFR
318	Tobacco use disorder	mental disorders	rs60869999	MYO1C	17	1390948	A	T	T	0.986815	0.0142148	0.959702	1.01469	0.350455	0.969538	1	9797	63073	0.059541	2.9039e-06	B2_trans	CODING_TRANSCRIPT_INTRON_VARIANT	AFR
375.2	Epiphora	sense organs	rs10774671	OAS1	12	113357193	G	A	A	1.06262	0.0650561	0.935414	1.20713	0.350466	0.969538	1	752	115427	0.12569	3.6032e-11	A2_Trans	SPLICE_ACCEPTOR_VARIANT	AFR
743.9	Osteopenia or other disorder of bone and cartilage	musculoskeletal	rs11702230	LOC101928126	21	35377591	C	T	T	1.08075	0.0831751	0.91818	1.27211	0.350472	0.969538	1	3549	109988	0.099731	3.223e-09	B2_trans	INTERGENIC_VARIANT	AFR
153	Colorectal cancer	neoplasms	rs117169628	SLC22A31	16	89262657	G	A	A	0.908574	0.102693	0.742931	1.11115	0.350487	0.969538	1	1255	113144	0.081201	5.77e-07	B2_trans	SYNONYMOUS_VARIANT	AFR
411.9	Other acute and subacute forms of ischemic heart disease	circulatory system	rs13179014	SPEF2	5	35693227	A	C	C	0.90111	0.111532	0.724172	1.12128	0.350506	0.969538	1	1311	115034	-0.061249	6.1057e-07	B2_trans	CODING_TRANSCRIPT_INTRON_VARIANT	AFR
280.1	Iron deficiency anemias, unspecified or not due to blood loss	hematopoietic	rs9461128	TMEM14B	6	10753875	T	C	C	0.985217	0.0159525	0.95489	1.01651	0.350515	0.969538	1	6574	98200	0.13046	3.4269e-06	B2_trans	CODING_TRANSCRIPT_INTRON_VARIANT	AFR
041.9	Infection with drug-resistant microorganisms	infectious diseases	rs10129899	LINC00637	14	104330432	C	A	A	0.905232	0.106649	0.73448	1.11568	0.350525	0.969538	1	908	115408	-0.057002	2.1916e-06	B2_trans	INTERGENIC_VARIANT	AFR
701.1	Keratoderma, acquired	dermatologic	rs11085727	TYK2	19	10466123	C	T	T	0.968678	0.0340874	0.906075	1.03561	0.350526	0.969538	1	5990	105918	0.17253	2.3333e-18	A2_Trans,B2_trans	CODING_TRANSCRIPT_INTRON_VARIANT	AFR
805	Fracture of vertebral column without mention of spinal cord injury	injuries & poisonings	rs117169628	SLC22A31	16	89262657	G	A	A	0.856098	0.166432	0.617812	1.18629	0.350542	0.969538	1	761	115025	0.081201	5.77e-07	B2_trans	SYNONYMOUS_VARIANT	AFR
525	Other diseases of the teeth and supporting structures	digestive	rs9268576	HLA-DRA	6	32395641	T	C	C	1.01423	0.0151415	0.984578	1.04479	0.350565	0.969538	1	11099	69706	0.095134	9.9752e-07	B2_trans	INTERGENIC_VARIANT	AFR
282.9	Other hereditary hemolytic anemias	hematopoietic	rs7605877	FOXI3	2	88559025	T	C	C	0.946319	0.0591072	0.842802	1.06255	0.350569	0.969538	1	477	115565	-0.071053	3.3369e-06	B2_trans	INTERGENIC_VARIANT	AFR
010	Tuberculosis	infectious diseases	rs62200027	CASC20	20	6469515	G	A	A	1.05945	0.0618671	0.938468	1.19603	0.350579	0.969538	1	1844	113602	-0.053006	3.3456e-06	B2_trans,A2_Trans	NON_CODING_TRANSCRIPT_INTRON_VARIANT	AFR
427.3	Other specified cardiac dysrhythmias	circulatory system	rs9268576	HLA-DRA	6	32395641	T	C	C	1.02507	0.026525	0.973139	1.07977	0.350591	0.969538	1	10464	97864	0.095134	9.9752e-07	B2_trans	INTERGENIC_VARIANT	AFR
374	Other disorders of eyelids	sense organs	rs13179014	SPEF2	5	35693227	A	C	C	1.02821	0.0298012	0.969871	1.09005	0.3506	0.969538	1	4479	107751	-0.061249	6.1057e-07	B2_trans	CODING_TRANSCRIPT_INTRON_VARIANT	AFR
962	Poisoning by hormones and synthetic substitutes	injuries & poisonings	rs35508621	LZTFL1	3	45880481	T	C	C	1.29121	0.273813	0.754962	2.20834	0.350615	0.969538	1	1264	115000	0.38931	6.0917e-89	B2_trans	CODING_TRANSCRIPT_INTRON_VARIANT	AFR
228	Hemangioma and lymphangioma, any site	neoplasms	rs8080583	KANSL1	17	44162597	C	A	A	0.941383	0.0647155	0.82924	1.06869	0.350617	0.969538	1	1179	114896	-0.12662	2.0785e-08	A2_Trans	CODING_TRANSCRIPT_INTRON_VARIANT	AFR
272	Disorders of lipoid metabolism	endocrine/metabolic	rs111837807	CCHCR1	6	31121232	T	C	C	1.02194	0.0232489	0.976415	1.06958	0.350629	0.969538	1	7871	32697	0.20363	2.152e-11	A2_Trans,B2_trans	CODING_TRANSCRIPT_INTRON_VARIANT	AFR
379.9	Pain, swelling or discharge of eye	sense organs	rs7605877	FOXI3	2	88559025	T	C	C	1.03259	0.0343621	0.965339	1.10453	0.350632	0.969538	1	6260	108529	-0.071053	3.3369e-06	B2_trans	INTERGENIC_VARIANT	AFR
495	Asthma	respiratory	rs1878527	ANKRD30BL	2	133056313	T	C	C	0.982854	0.0185298	0.947799	1.0192	0.350636	0.969538	1	4403	101195	-0.077457	2.0215e-06	B2_trans	INTERGENIC_VARIANT	AFR
204.1	Lymphoid leukemia	neoplasms	rs495828	ABO	9	136154867	G	T	T	0.903263	0.109007	0.729503	1.11841	0.350639	0.969538	1	162	116122	-0.13432	6.5649e-10	A2_Trans	UPSTREAM_GENE_VARIANT	AFR
389.2	Conductive hearing loss	sense organs	rs9501257	HLA-DPB1	6	33055355	A	G	G	1.04483	0.0469813	0.952913	1.1456	0.350642	0.969538	1	1334	114387	0.17269	4.1339e-08	A2_Trans	THREE_PRIME_UTR_EXON_VARIANT	AFR
726.4	Calcaneal spur; Exostosis NOS	musculoskeletal	rs35154152	THBS3	1	155172725	T	C	C	1.02794	0.0295298	0.970138	1.08919	0.350663	0.969538	1	4877	108544	-0.20528	2.3574e-11	A2_Trans	SYNONYMOUS_VARIANT	AFR
579	Other symptoms involving abdomen and pelvis	digestive	rs75505823	LRP1	12	57540956	G	T	T	1.20445	0.199329	0.814928	1.78016	0.350695	0.969538	1	3187	112086	-0.20852	3.0745e-06	A2_Trans	CODING_TRANSCRIPT_INTRON_VARIANT	AFR
110.1	Dermatophytosis	infectious diseases	rs10774679	OAS3	12	113374748	C	T	T	0.99032	0.0104232	0.970294	1.01076	0.350709	0.969538	1	13903	68415	0.075824	4.6954e-12	B2_trans	UPSTREAM_GENE_VARIANT	AFR
851	Complications of transplants and reattached limbs	injuries & poisonings	rs8080583	KANSL1	17	44162597	C	A	A	0.961063	0.0425586	0.88415	1.04467	0.350719	0.969538	1	1781	113513	-0.12662	2.0785e-08	A2_Trans	CODING_TRANSCRIPT_INTRON_VARIANT	AFR
614.51	Cervicitis and endocervicitis	genitourinary	rs67579710	THBS3	1	155173527	G	A	A	0.898883	0.114236	0.718564	1.12445	0.350728	0.969538	1	814	115642	-0.10348	1.0252e-09	B2_trans	CODING_TRANSCRIPT_INTRON_VARIANT	AFR
577.2	Chronic pancreatitis	digestive	rs2284028	NCF4	22	37265172	A	C	C	1.04427	0.0464205	0.953451	1.14373	0.350769	0.969538	1	798	114523	0.31271	4.1737e-06	A2_Trans	CODING_TRANSCRIPT_INTRON_VARIANT	AFR
735.3	Hallux valgus (Bunion)	musculoskeletal	rs11702230	LOC101928126	21	35377591	C	T	T	0.951421	0.0533701	0.856927	1.05633	0.350773	0.969538	1	5074	102187	0.099731	3.223e-09	B2_trans	INTERGENIC_VARIANT	AFR
430.1	Subarachnoid hemorrhage	circulatory system	rs72711165	TMEM65	8	125336564	T	C	C	1.26489	0.251844	0.772118	2.07216	0.350785	0.969538	1	193	116267	0.18279	6.0907e-07	B2_trans	CODING_TRANSCRIPT_INTRON_VARIANT	AFR
425	Cardiomyopathy	circulatory system	rs3746539	PTPRT	20	40702071	G	A	A	1.02233	0.0236644	0.975992	1.07086	0.35079	0.969538	1	2986	107356	0.05405	1.7723e-06	B2_trans	THREE_PRIME_UTR_EXON_VARIANT	AFR
312.3	Impulse control disorder	mental disorders	rs9367106	LOC100505711	6	41483390	G	C	C	1.05781	0.0602349	0.940018	1.19037	0.350795	0.969538	1	966	113733	0.20225	3.4038e-11	B2_trans	INTERGENIC_VARIANT	AFR
522.5	Periapical abscess	digestive	rs147812915	KAT7	17	47858295	C	T	T	1.16026	0.159322	0.849066	1.58552	0.35082	0.969538	1	6363	107984	0.23438	1.0943e-07	A2_Trans	INTERGENIC_VARIANT	AFR
521	Diseases of hard tissues of teeth	digestive	rs9896243	NSF	17	44826056	C	G	G	0.986642	0.0144138	0.959159	1.01491	0.350821	0.969538	1	9931	70521	-0.13155	3.2234e-08	A2_Trans	CODING_TRANSCRIPT_INTRON_VARIANT	AFR
481	Influenza	respiratory	rs3746539	PTPRT	20	40702071	G	A	A	1.04326	0.0453923	0.954453	1.14033	0.350823	0.969538	1	5657	109371	0.05405	1.7723e-06	B2_trans	THREE_PRIME_UTR_EXON_VARIANT	AFR
854	Complications of cardiac/vascular device, implant, and graft	injuries & poisonings	rs9896243	NSF	17	44826056	C	G	G	1.04503	0.0472103	0.952672	1.14634	0.350832	0.969538	1	1738	112755	-0.13155	3.2234e-08	A2_Trans	CODING_TRANSCRIPT_INTRON_VARIANT	AFR
280	Iron deficiency anemias	hematopoietic	rs76423999	SLC12A7	5	1098067	T	A	A	0.972676	0.0296943	0.917683	1.03097	0.350833	0.969538	1	6912	96913	0.18412	3.8813e-07	A2_Trans	CODING_TRANSCRIPT_INTRON_VARIANT	AFR
858	Complication of internal orthopedic device	injuries & poisonings	rs72711165	TMEM65	8	125336564	T	C	C	0.911132	0.0997534	0.749327	1.10788	0.350834	0.969538	1	1374	113450	0.18279	6.0907e-07	B2_trans	CODING_TRANSCRIPT_INTRON_VARIANT	AFR
338	Pain	neurological	rs7605877	FOXI3	2	88559025	T	C	C	1.01095	0.0116695	0.988087	1.03434	0.350843	0.969538	1	16793	79496	-0.071053	3.3369e-06	B2_trans	INTERGENIC_VARIANT	AFR
216.1	Screening for malignant neoplasms of the skin	neoplasms	rs9461128	TMEM14B	6	10753875	T	C	C	1.05004	0.0523381	0.947667	1.16347	0.350849	0.969538	1	2601	113106	0.13046	3.4269e-06	B2_trans	CODING_TRANSCRIPT_INTRON_VARIANT	AFR
593	Hematuria	genitourinary	rs1878527	ANKRD30BL	2	133056313	T	C	C	1.01769	0.0187972	0.98088	1.05588	0.350858	0.969538	1	7535	98230	-0.077457	2.0215e-06	B2_trans	INTERGENIC_VARIANT	AFR
523	Gingival and periodontal diseases	digestive	rs732990	CIB4	2	26842146	C	G	G	0.989795	0.0109945	0.968695	1.01136	0.350863	0.969538	1	9219	76982	0.056389	5.6358e-07	B2_trans	CODING_TRANSCRIPT_INTRON_VARIANT	AFR
700	Corns and callosities	dermatologic	rs495828	ABO	9	136154867	G	T	T	1.01871	0.0198685	0.9798	1.05916	0.350879	0.969538	1	7221	96961	-0.13432	6.5649e-10	A2_Trans	UPSTREAM_GENE_VARIANT	AFR
809	Fracture of unspecified bones	injuries & poisonings	rs12660421	FOXP4-AS1	6	41488378	G	A	A	0.932183	0.0752798	0.804309	1.08039	0.350887	0.969538	1	2726	112380	0.35506	1.1424e-09	A2_Trans	DOWNSTREAM_GENE_VARIANT	AFR
327.71	Restless legs syndrome	neurological	rs6869036	MGAT1	5	180223327	C	T	T	0.888899	0.12625	0.694046	1.13846	0.350901	0.969538	1	1122	114420	0.25536	1.7578e-06	A2_Trans	FIVE_PRIME_UTR_INTRON_VARIANT	AFR
599.3	Dysuria	genitourinary	rs11234800	ME3	11	86479407	G	C	C	0.923535	0.0852755	0.781388	1.09154	0.350912	0.969538	1	6895	106845	-0.077173	3.0702e-06	B2_trans	INTERGENIC_VARIANT	AFR
351	Other peripheral nerve disorders	neurological	rs60869999	MYO1C	17	1390948	A	T	T	0.983943	0.0173526	0.951042	1.01798	0.350915	0.969538	1	10402	85274	0.059541	2.9039e-06	B2_trans	CODING_TRANSCRIPT_INTRON_VARIANT	AFR
521	Diseases of hard tissues of teeth	digestive	rs2924480	ELF5	11	34529831	T	C	C	1.01174	0.0125093	0.987233	1.03685	0.350924	0.969538	1	9931	70521	-0.11648	2.817e-07	A2_Trans	CODING_TRANSCRIPT_INTRON_VARIANT	AFR
801.1	Fracture of foot	injuries & poisonings	rs11085727	TYK2	19	10466123	C	T	T	0.948456	0.0567327	0.848645	1.06001	0.350924	0.969538	1	776	114251	0.17253	2.3333e-18	A2_Trans,B2_trans	CODING_TRANSCRIPT_INTRON_VARIANT	AFR
278.1	Obesity	endocrine/metabolic	rs11702230	LOC101928126	21	35377591	C	T	T	1.02814	0.0297564	0.969897	1.08989	0.350939	0.969538	1	8976	57676	0.099731	3.223e-09	B2_trans	INTERGENIC_VARIANT	AFR
446	Polyarteritis nodosa and allied conditions	circulatory system	rs61667602	CRHR1	17	43785349	T	C	C	1.11901	0.120551	0.883528	1.41725	0.350948	0.969538	1	439	115833	-0.093554	9.1279e-12	B2_trans	FIVE_PRIME_UTR_INTRON_VARIANT	AFR
531.2	Gastric ulcer	digestive	rs147812915	KAT7	17	47858295	C	T	T	0.759198	0.295364	0.425541	1.35447	0.350963	0.969538	1	1560	114166	0.23438	1.0943e-07	A2_Trans	INTERGENIC_VARIANT	AFR
395	Heart valve disorders	circulatory system	rs76423999	SLC12A7	5	1098067	T	A	A	0.95971	0.0440904	0.880259	1.04633	0.350969	0.969538	1	4707	106618	0.18412	3.8813e-07	A2_Trans	CODING_TRANSCRIPT_INTRON_VARIANT	AFR
442.8	Aneurysm of other specified artery	circulatory system	rs11085727	TYK2	19	10466123	C	T	T	1.14192	0.142283	0.864018	1.5092	0.350973	0.969538	1	386	116056	0.17253	2.3333e-18	A2_Trans,B2_trans	CODING_TRANSCRIPT_INTRON_VARIANT	AFR
690.1	Seborrheic dermatitis	dermatologic	rs7605877	FOXI3	2	88559025	T	C	C	1.02293	0.0243058	0.97534	1.07284	0.35098	0.969538	1	3553	109295	-0.071053	3.3369e-06	B2_trans	INTERGENIC_VARIANT	AFR
352	Disorders of other cranial nerves	neurological	rs2277732	DPP9	19	4723670	C	A	A	1.05067	0.0529902	0.94702	1.16565	0.35098	0.969538	1	2139	112781	0.11697	6.1912e-22	B2_trans,A2_Trans	FIVE_PRIME_UTR_INTRON_VARIANT	AFR
793.2	NA	NA	rs11234800	ME3	11	86479407	G	C	C	1.12244	0.123847	0.880531	1.43081	0.351003	0.969538	1	4337	111211	-0.077173	3.0702e-06	B2_trans	INTERGENIC_VARIANT	AFR
189	Cancer of urinary organs (incl. kidney and bladder)	neoplasms	rs9577395	ATP11A	13	113534984	C	G	G	1.05146	0.0538034	0.946227	1.1684	0.351003	0.969538	1	1102	112934	0.064829	8.6068e-07	B2_trans,A2_Trans	CODING_TRANSCRIPT_INTRON_VARIANT	AFR
459.9	Circulatory disease NEC	circulatory system	rs75505823	LRP1	12	57540956	G	T	T	0.855378	0.167494	0.616009	1.18776	0.351005	0.969538	1	5033	108913	-0.20852	3.0745e-06	A2_Trans	CODING_TRANSCRIPT_INTRON_VARIANT	AFR
756	Other congenital musculoskeletal anomalies	congenital anomalies	rs60869999	MYO1C	17	1390948	A	T	T	0.876514	0.141325	0.664451	1.15626	0.351014	0.969538	1	1116	115286	0.059541	2.9039e-06	B2_trans	CODING_TRANSCRIPT_INTRON_VARIANT	AFR
483	Acute bronchitis and bronchiolitis	respiratory	rs67579710	THBS3	1	155173527	G	A	A	1.01682	0.0178811	0.981797	1.05308	0.351025	0.969538	1	14470	92593	-0.10348	1.0252e-09	B2_trans	CODING_TRANSCRIPT_INTRON_VARIANT	AFR
1004	NA	NA	rs732990	CIB4	2	26842146	C	G	G	0.959135	0.0447385	0.878615	1.04704	0.351025	0.969538	1	2323	113009	0.056389	5.6358e-07	B2_trans	CODING_TRANSCRIPT_INTRON_VARIANT	AFR
585.31	Renal dialysis	genitourinary	rs9896243	NSF	17	44826056	C	G	G	1.04125	0.0433386	0.956452	1.13356	0.351025	0.969538	1	440	113624	-0.13155	3.2234e-08	A2_Trans	CODING_TRANSCRIPT_INTRON_VARIANT	AFR
710.19	Unspecified osteomyelitis	musculoskeletal	rs60869999	MYO1C	17	1390948	A	T	T	1.04955	0.0518594	0.948116	1.16184	0.351031	0.969538	1	897	113952	0.059541	2.9039e-06	B2_trans	CODING_TRANSCRIPT_INTRON_VARIANT	AFR
285.21	Anemia in chronic kidney disease	hematopoietic	rs61667602	CRHR1	17	43785349	T	C	C	1.0373	0.0392696	0.960457	1.12029	0.351046	0.969538	1	1878	110542	-0.093554	9.1279e-12	B2_trans	FIVE_PRIME_UTR_INTRON_VARIANT	AFR
