## Supplemental Table 5 for "A Phenome-Wide Association Study of genes associated with COVID-19 severity reveals shared genetics with complex diseases in the Million Veteran Program" (part 8 of 20)

### Sheet: S5 Table (continued)
S5 Table. Summary statistics from AFR ancestry PheWAS of lead SNPs identified from critical ill and hospitalized COVID-19 GWAS.
495.2	Asthma with exacerbation	respiratory	rs72655853	SBSPON	8	73985608	A	G	G	1.12833	0.129469	0.875449	1.45425	0.351051	0.969538	1	1875	112938	0.22523	8.3915e-07	A2_Trans	CODING_TRANSCRIPT_INTRON_VARIANT	AFR
695.4	Lupus (localized and systemic)	dermatologic	rs111783124	LOC101928126	21	35362848	G	A	A	0.86444	0.156212	0.636453	1.17409	0.351059	0.969538	1	257	115485	0.13532	2.1558e-07	A2_Trans	INTERGENIC_VARIANT	AFR
743.4	Stress fracture	musculoskeletal	rs2284028	NCF4	22	37265172	A	C	C	1.10939	0.11132	0.891924	1.37987	0.351066	0.969538	1	498	115944	0.31271	4.1737e-06	A2_Trans	CODING_TRANSCRIPT_INTRON_VARIANT	AFR
425.8	Other cardiomyopathy	circulatory system	rs495828	ABO	9	136154867	G	T	T	1.12276	0.12418	0.88021	1.43216	0.351096	0.969538	1	318	116098	-0.13432	6.5649e-10	A2_Trans	UPSTREAM_GENE_VARIANT	AFR
595	Hydronephrosis	genitourinary	rs76073397	MIR548H2	16	11386452	T	C	C	0.850483	0.173681	0.605101	1.19537	0.351099	0.969538	1	1232	114096	0.14454	9.6663e-07	A2_Trans,B2_trans	INTERGENIC_VARIANT	AFR
286.8	Hypercoagulable state	hematopoietic	rs67959919	LZTFL1	3	45871908	G	A	A	0.748429	0.310768	0.407028	1.37619	0.3511	0.969538	1	408	115753	0.59355	1.6043e-80	A2_Trans	CODING_TRANSCRIPT_INTRON_VARIANT	AFR
714	Rheumatoid arthritis and other inflammatory polyarthropathies	musculoskeletal	rs117169628	SLC22A31	16	89262657	G	A	A	0.920518	0.0888178	0.773447	1.09555	0.3511	0.969538	1	2426	111197	0.081201	5.77e-07	B2_trans	SYNONYMOUS_VARIANT	AFR
275.6	Hypercalcemia	endocrine/metabolic	rs35705950	MUC5B	11	1241221	G	T	T	0.892338	0.122163	0.702334	1.13374	0.351107	0.969538	1	1622	113197	-0.11177	1.2224e-08	B2_trans,A2_Trans	UPSTREAM_GENE_VARIANT	AFR
536.8	Dyspepsia and other specified disorders of function of stomach	digestive	rs4830964	.	23	15515319	C	G	G	0.976936	0.0250252	0.930175	1.02605	0.351124	0.969538	1	5367	108244	0.046578	2.9701e-06	B2_trans	SEQUENCE_VARIANT	AFR
395.6	Heart valve replaced	circulatory system	rs10086829	COL14A1	8	121149129	G	A	A	0.934379	0.0727942	0.810141	1.07767	0.35113	0.969538	1	348	115509	-0.097352	3.8599e-06	A2_Trans	FIVE_PRIME_UTR_INTRON_VARIANT	AFR
521	Diseases of hard tissues of teeth	digestive	rs60305836	CDH8	16	61709381	A	C	C	0.989256	0.0115857	0.967045	1.01198	0.351132	0.969538	1	9931	70521	0.086719	1.1846e-06	B2_trans	CODING_TRANSCRIPT_INTRON_VARIANT	AFR
170.2	Cancer of connective tissue	neoplasms	rs72711165	TMEM65	8	125336564	T	C	C	1.21498	0.208846	0.80686	1.82953	0.351135	0.969538	1	287	116063	0.18279	6.0907e-07	B2_trans	CODING_TRANSCRIPT_INTRON_VARIANT	AFR
530	Diseases of esophagus	digestive	rs12660421	FOXP4-AS1	6	41488378	G	A	A	0.983028	0.0183586	0.948286	1.01904	0.351136	0.969538	1	11267	62595	0.35506	1.1424e-09	A2_Trans	DOWNSTREAM_GENE_VARIANT	AFR
110.12	Althete's foot	infectious diseases	rs60305836	CDH8	16	61709381	A	C	C	1.01825	0.0193968	0.980265	1.05771	0.351152	0.969538	1	9955	97583	0.086719	1.1846e-06	B2_trans	CODING_TRANSCRIPT_INTRON_VARIANT	AFR
272.11	Hypercholesterolemia	endocrine/metabolic	rs1878527	ANKRD30BL	2	133056313	T	C	C	0.985421	0.0157525	0.955462	1.01632	0.351169	0.969538	1	8542	91649	-0.077457	2.0215e-06	B2_trans	INTERGENIC_VARIANT	AFR
733.8	Malunion and nonunion of fracture	musculoskeletal	rs77534576	DLX4	17	47940666	C	T	T	1.48412	0.423489	0.647135	3.40364	0.351177	0.969538	1	682	115575	0.20794	1.7585e-10	B2_trans	INTERGENIC_VARIANT	AFR
402	NA	NA	rs67579710	THBS3	1	155173527	G	A	A	0.981327	0.0202189	0.943199	1.021	0.351187	0.969538	1	11251	97992	-0.10348	1.0252e-09	B2_trans	CODING_TRANSCRIPT_INTRON_VARIANT	AFR
291.8	Alteration of consciousness	mental disorders	rs1453205	LOC101928196	2	19901073	C	T	T	1.05561	0.0580451	0.942093	1.1828	0.351187	0.969538	1	2686	113331	0.096992	3.6368e-06	A2_Trans	INTERGENIC_VARIANT	AFR
536	Disorders of function of stomach	digestive	rs12809318	FBRSL1	12	133140840	T	C	C	0.975414	0.026703	0.925676	1.02782	0.351211	0.969538	1	5856	106786	-0.062781	9.5289e-09	B2_trans	CODING_TRANSCRIPT_INTRON_VARIANT	AFR
300.4	Dysthymic disorder	mental disorders	rs505922	ABO	9	136149229	T	C	C	0.984243	0.0170377	0.951918	1.01766	0.351221	0.969538	1	5678	102770	-0.099884	2.0889e-20	B2_trans	CODING_TRANSCRIPT_INTRON_VARIANT	AFR
271	Disorders of carbohydrate transport and metabolism	endocrine/metabolic	rs60305836	CDH8	16	61709381	A	C	C	1.02703	0.0286068	0.971027	1.08626	0.351224	0.969538	1	4385	108313	0.086719	1.1846e-06	B2_trans	CODING_TRANSCRIPT_INTRON_VARIANT	AFR
420.3	Endocarditis	circulatory system	rs8080583	KANSL1	17	44162597	C	A	A	0.945177	0.0604836	0.839517	1.06414	0.351235	0.969538	1	1115	114877	-0.12662	2.0785e-08	A2_Trans	CODING_TRANSCRIPT_INTRON_VARIANT	AFR
555.2	Ulcerative colitis	digestive	rs732990	CIB4	2	26842146	C	G	G	0.946739	0.0587141	0.843825	1.0622	0.351243	0.969538	1	1034	114862	0.056389	5.6358e-07	B2_trans	CODING_TRANSCRIPT_INTRON_VARIANT	AFR
255.2	Adrenal hypofunction	endocrine/metabolic	rs1250993	LOC101929525	10	81399565	C	G	G	1.08693	0.0894206	0.912191	1.29514	0.35125	0.969538	1	399	115895	0.12403	5.3767e-08	A2_Trans	INTERGENIC_VARIANT	AFR
871.2	Open wound of finger(s)	injuries & poisonings	rs12660421	FOXP4-AS1	6	41488378	G	A	A	1.09332	0.0957169	0.906305	1.31893	0.35126	0.969538	1	2902	112914	0.35506	1.1424e-09	A2_Trans	DOWNSTREAM_GENE_VARIANT	AFR
080	Postoperative infection	infectious diseases	rs7605877	FOXI3	2	88559025	T	C	C	1.04316	0.0453295	0.954478	1.14008	0.351264	0.969538	1	1633	113967	-0.071053	3.3369e-06	B2_trans	INTERGENIC_VARIANT	AFR
797.1	Cardiogenic shock	symptoms	rs147812915	KAT7	17	47858295	C	T	T	1.47026	0.413507	0.653759	3.30653	0.35127	0.969538	1	384	116009	0.23438	1.0943e-07	A2_Trans	INTERGENIC_VARIANT	AFR
965.1	Opiates and related narcotics causing adverse effects in therapeutic use	injuries & poisonings	rs12809318	FBRSL1	12	133140840	T	C	C	0.910294	0.100834	0.747053	1.1092	0.351282	0.969538	1	993	115414	-0.062781	9.5289e-09	B2_trans	CODING_TRANSCRIPT_INTRON_VARIANT	AFR
411.1	Unstable angina (intermediate coronary syndrome)	circulatory system	rs732990	CIB4	2	26842146	C	G	G	1.02811	0.0297432	0.96989	1.08983	0.351289	0.969538	1	3951	109709	0.056389	5.6358e-07	B2_trans	CODING_TRANSCRIPT_INTRON_VARIANT	AFR
008.52	Intestinal infection due to C. difficile	infectious diseases	rs10774679	OAS3	12	113374748	C	T	T	0.953285	0.0513268	0.862052	1.05417	0.35129	0.969538	1	912	114867	0.075824	4.6954e-12	B2_trans	UPSTREAM_GENE_VARIANT	AFR
571.81	Portal hypertension	digestive	rs76423999	SLC12A7	5	1098067	T	A	A	0.857791	0.16458	0.621285	1.18433	0.351316	0.969538	1	603	115671	0.18412	3.8813e-07	A2_Trans	CODING_TRANSCRIPT_INTRON_VARIANT	AFR
041.8	H. pylori	infectious diseases	rs7560588	BCL11A	2	60727416	G	A	A	1.0454	0.0476357	0.952213	1.1477	0.35132	0.969538	1	2852	111637	-0.12371	2.3396e-07	A2_Trans	CODING_TRANSCRIPT_INTRON_VARIANT	AFR
601.4	Balanoposthitis	genitourinary	rs3746539	PTPRT	20	40702071	G	A	A	0.93838	0.0682392	0.820906	1.07266	0.351323	0.969538	1	1319	114660	0.05405	1.7723e-06	B2_trans	THREE_PRIME_UTR_EXON_VARIANT	AFR
464	Acute sinusitis	respiratory	rs55654108	PDCL3P4	3	101425703	A	G	G	0.981377	0.0201693	0.943339	1.02095	0.351328	0.969538	1	12326	96913	-0.05662	1.0636e-06	B2_trans	INTERGENIC_VARIANT	AFR
1010	NA	NA	rs10774679	OAS3	12	113374748	C	T	T	1.02289	0.0242847	0.975345	1.07275	0.35135	0.969538	1	5354	4372	0.075824	4.6954e-12	B2_trans	UPSTREAM_GENE_VARIANT	AFR
696.4	Psoriasis	dermatologic	rs766826	ELF5	11	34528766	C	T	T	0.957443	0.0466639	0.873761	1.04914	0.351353	0.969538	1	958	114155	-0.082134	1.155e-11	B2_trans	CODING_TRANSCRIPT_INTRON_VARIANT	AFR
301.1	Schizoid personality disorder	mental disorders	rs11085727	TYK2	19	10466123	C	T	T	1.11416	0.115999	0.887587	1.39858	0.351365	0.969538	1	434	115884	0.17253	2.3333e-18	A2_Trans,B2_trans	CODING_TRANSCRIPT_INTRON_VARIANT	AFR
411.9	Other acute and subacute forms of ischemic heart disease	circulatory system	rs9497053	UTRN	6	145026256	G	A	A	0.92529	0.0833191	0.785881	1.08943	0.351372	0.969538	1	1311	115034	-0.064841	1.0064e-06	B2_trans	CODING_TRANSCRIPT_INTRON_VARIANT	AFR
580.3	Nephritis and nephropathy without mention of glomerulonephritis	genitourinary	rs60305836	CDH8	16	61709381	A	C	C	0.958294	0.0457122	0.876171	1.04812	0.351376	0.969538	1	1630	113470	0.086719	1.1846e-06	B2_trans	CODING_TRANSCRIPT_INTRON_VARIANT	AFR
809	Fracture of unspecified bones	injuries & poisonings	rs147812915	KAT7	17	47858295	C	T	T	1.19271	0.189105	0.823317	1.72783	0.351392	0.969538	1	2726	112380	0.23438	1.0943e-07	A2_Trans	INTERGENIC_VARIANT	AFR
379	Other disorders of eye	sense organs	rs10774679	OAS3	12	113374748	C	T	T	1.01413	0.0150583	0.984638	1.04451	0.351401	0.969538	1	10482	94027	0.075824	4.6954e-12	B2_trans	UPSTREAM_GENE_VARIANT	AFR
571.81	Portal hypertension	digestive	rs67959919	LZTFL1	3	45871908	G	A	A	1.27906	0.264121	0.762202	2.1464	0.351407	0.969538	1	603	115671	0.59355	1.6043e-80	A2_Trans	CODING_TRANSCRIPT_INTRON_VARIANT	AFR
964	Poisoning by agents primarily affecting blood constituents	injuries & poisonings	rs72711165	TMEM65	8	125336564	T	C	C	0.756917	0.29888	0.421348	1.35974	0.35143	0.969538	1	692	115737	0.18279	6.0907e-07	B2_trans	CODING_TRANSCRIPT_INTRON_VARIANT	AFR
172.1	Melanomas of skin, dx or hx	neoplasms	rs4830964	.	23	15515319	C	G	G	0.917617	0.0922717	0.765808	1.09952	0.351462	0.969538	1	367	116101	0.046578	2.9701e-06	B2_trans	SEQUENCE_VARIANT	AFR
474	Acute and chronic tonsillitis	respiratory	rs622568	SEC61G	7	54647894	A	C	C	0.963196	0.0402453	0.890139	1.04225	0.351464	0.969538	1	2286	112994	0.11965	2.6006e-06	A2_Trans	INTERGENIC_VARIANT	AFR
255.1	Adrenal hyperfunction	endocrine/metabolic	rs495828	ABO	9	136154867	G	T	T	0.926152	0.082339	0.788126	1.08835	0.351484	0.969538	1	329	115665	-0.13432	6.5649e-10	A2_Trans	UPSTREAM_GENE_VARIANT	AFR
270.32	Paraproteinemia	endocrine/metabolic	rs7671107	LOC101929161	4	25449225	G	A	A	0.964473	0.0388251	0.893804	1.04073	0.35149	0.969538	1	474	114433	-0.064456	1.0803e-06	B2_trans	INTERGENIC_VARIANT	AFR
367.1	Myopia	sense organs	rs467843	TRAPPC13	5	64945715	A	G	G	0.988691	0.0122069	0.965317	1.01263	0.35149	0.969538	1	15802	82252	-0.089724	1.7259e-06	A2_Trans	CODING_TRANSCRIPT_INTRON_VARIANT	AFR
275.5	Disorders of calcium/phosphorus metabolism	endocrine/metabolic	rs7671107	LOC101929161	4	25449225	G	A	A	0.969043	0.0337518	0.907013	1.03532	0.351494	0.969538	1	2990	111354	-0.064456	1.0803e-06	B2_trans	INTERGENIC_VARIANT	AFR
588.1	Renal osteodystrophy	genitourinary	rs77534576	DLX4	17	47940666	C	T	T	0.65807	0.449122	0.272885	1.58696	0.351495	0.969538	1	596	115313	0.20794	1.7585e-10	B2_trans	INTERGENIC_VARIANT	AFR
257.1	Testicular hypofunction	endocrine/metabolic	rs2284028	NCF4	22	37265172	A	C	C	0.97436	0.0278786	0.922549	1.02908	0.3515	0.969538	1	1763	110924	0.31271	4.1737e-06	A2_Trans	CODING_TRANSCRIPT_INTRON_VARIANT	AFR
333.2	Myoclonus	neurological	rs117169628	SLC22A31	16	89262657	G	A	A	1.28807	0.271714	0.756233	2.19393	0.351513	0.969544	1	381	116051	0.081201	5.77e-07	B2_trans	SYNONYMOUS_VARIANT	AFR
555.1	Regional enteritis	digestive	rs2284028	NCF4	22	37265172	A	C	C	0.930941	0.0768133	0.800826	1.0822	0.35154	0.969544	1	291	115857	0.31271	4.1737e-06	A2_Trans	CODING_TRANSCRIPT_INTRON_VARIANT	AFR
735.1	Flat foot	musculoskeletal	rs467843	TRAPPC13	5	64945715	A	G	G	1.01441	0.0153622	0.984326	1.04542	0.351563	0.969544	1	6547	99556	-0.089724	1.7259e-06	A2_Trans	CODING_TRANSCRIPT_INTRON_VARIANT	AFR
854	Complications of cardiac/vascular device, implant, and graft	injuries & poisonings	rs11234800	ME3	11	86479407	G	C	C	0.912279	0.0985548	0.752034	1.10667	0.351563	0.969544	1	1738	112755	-0.077173	3.0702e-06	B2_trans	INTERGENIC_VARIANT	AFR
742	Derangement of joint, non-traumatic	musculoskeletal	rs117169628	SLC22A31	16	89262657	G	A	A	1.08849	0.0910215	0.910639	1.30107	0.351577	0.969544	1	4668	109528	0.081201	5.77e-07	B2_trans	SYNONYMOUS_VARIANT	AFR
726.3	Bursitis	musculoskeletal	rs11234800	ME3	11	86479407	G	C	C	0.933272	0.0741349	0.807058	1.07923	0.351585	0.969544	1	4591	108338	-0.077173	3.0702e-06	B2_trans	INTERGENIC_VARIANT	AFR
1004	NA	NA	rs5023077	FBRSL1	12	133141973	T	C	C	1.04756	0.0498808	0.949994	1.15515	0.351589	0.969544	1	2323	113009	-0.090901	1.5172e-06	A2_Trans	CODING_TRANSCRIPT_INTRON_VARIANT	AFR
498	Acute bronchospasm	respiratory	rs12259804	PLEKHS1	10	115573378	T	C	C	0.466257	0.819153	0.0936183	2.32215	0.351609	0.969544	1	1244	115207	-0.27547	4.8674e-08	A2_Trans	INTERGENIC_VARIANT	AFR
394	Rheumatic disease of the heart valves	circulatory system	rs12259804	PLEKHS1	10	115573378	T	C	C	1.22716	0.219761	0.797699	1.88782	0.351614	0.969544	1	2694	112705	-0.27547	4.8674e-08	A2_Trans	INTERGENIC_VARIANT	AFR
395.3	Nonrheumatic tricuspid valve disorders	circulatory system	rs7579014	BCL11A	2	60707894	G	A	A	0.92488	0.0838373	0.784735	1.09005	0.351617	0.969544	1	1548	114782	-0.05629	1.2614e-06	B2_trans	CODING_TRANSCRIPT_INTRON_VARIANT	AFR
090.2	Gonococcal infections	infectious diseases	rs13050728	IFNAR2	21	34615210	T	C	C	0.896313	0.117523	0.711908	1.12849	0.351629	0.969544	1	787	115673	-0.10657	4.0686e-21	B2_trans,A2_Trans	CODING_TRANSCRIPT_INTRON_VARIANT	AFR
1013	NA	NA	rs7579014	BCL11A	2	60707894	G	A	A	0.964829	0.0384399	0.894809	1.04033	0.35163	0.969544	1	2541	112498	-0.05629	1.2614e-06	B2_trans	CODING_TRANSCRIPT_INTRON_VARIANT	AFR
443.1	Raynaud's syndrome	circulatory system	rs505922	ABO	9	136149229	T	C	C	0.93058	0.0772465	0.799837	1.08269	0.351648	0.969544	1	228	116056	-0.099884	2.0889e-20	B2_trans	CODING_TRANSCRIPT_INTRON_VARIANT	AFR
965	Poisoning by analgesics, antipyretics, and antirheumatics	injuries & poisonings	rs1878527	ANKRD30BL	2	133056313	T	C	C	0.909063	0.102364	0.743809	1.11103	0.351651	0.969544	1	915	115446	-0.077457	2.0215e-06	B2_trans	INTERGENIC_VARIANT	AFR
276.14	Hypopotassemia	endocrine/metabolic	rs9896243	NSF	17	44826056	C	G	G	1.02243	0.0238131	0.975803	1.07128	0.351683	0.969551	1	8412	98804	-0.13155	3.2234e-08	A2_Trans	CODING_TRANSCRIPT_INTRON_VARIANT	AFR
618.1	Prolapse of vaginal walls	genitourinary	rs10086829	COL14A1	8	121149129	G	A	A	1.13452	0.135519	0.869877	1.47967	0.351699	0.969551	1	300	116106	-0.097352	3.8599e-06	A2_Trans	FIVE_PRIME_UTR_INTRON_VARIANT	AFR
604.1	Redundant prepuce and phimosis/BXO	genitourinary	rs2277732	DPP9	19	4723670	C	A	A	0.942164	0.0639718	0.831139	1.06802	0.351703	0.969551	1	897	114452	0.11697	6.1912e-22	B2_trans,A2_Trans	FIVE_PRIME_UTR_INTRON_VARIANT	AFR
585.32	End stage renal disease	genitourinary	rs9577395	ATP11A	13	113534984	C	G	G	0.956756	0.0474695	0.871756	1.05004	0.351715	0.969551	1	825	112084	0.064829	8.6068e-07	B2_trans,A2_Trans	CODING_TRANSCRIPT_INTRON_VARIANT	AFR
510	Other diseases of lung	respiratory	rs60305836	CDH8	16	61709381	A	C	C	0.973412	0.0289366	0.919742	1.03021	0.351717	0.969551	1	5141	107542	0.086719	1.1846e-06	B2_trans	CODING_TRANSCRIPT_INTRON_VARIANT	AFR
1001	NA	NA	rs3746539	PTPRT	20	40702071	G	A	A	1.04258	0.0447727	0.954987	1.1382	0.351717	0.969551	1	3991	110994	0.05405	1.7723e-06	B2_trans	THREE_PRIME_UTR_EXON_VARIANT	AFR
594.3	Calculus of ureter	genitourinary	rs35508621	LZTFL1	3	45880481	T	C	C	0.83926	0.188184	0.580382	1.21361	0.351755	0.969585	1	862	114619	0.38931	6.0917e-89	B2_trans	CODING_TRANSCRIPT_INTRON_VARIANT	AFR
379.5	Disorders of iris and ciliary body	sense organs	rs76423999	SLC12A7	5	1098067	T	A	A	0.91109	0.0999943	0.748939	1.10835	0.351758	0.969585	1	1376	114269	0.18412	3.8813e-07	A2_Trans	CODING_TRANSCRIPT_INTRON_VARIANT	AFR
444	Arterial embolism and thrombosis	circulatory system	rs35508621	LZTFL1	3	45880481	T	C	C	0.807921	0.229065	0.51569	1.26576	0.351785	0.969585	1	1144	114632	0.38931	6.0917e-89	B2_trans	CODING_TRANSCRIPT_INTRON_VARIANT	AFR
763	Thoracic or lumbosacral neuritis or radiculitis, unspecified	symptoms	rs2924480	ELF5	11	34529831	T	C	C	1.01721	0.0183278	0.98132	1.05442	0.35181	0.969585	1	7684	96414	-0.11648	2.817e-07	A2_Trans	CODING_TRANSCRIPT_INTRON_VARIANT	AFR
275.6	Hypercalcemia	endocrine/metabolic	rs12259804	PLEKHS1	10	115573378	T	C	C	1.19143	0.188119	0.824024	1.72264	0.351818	0.969585	1	1622	113197	-0.27547	4.8674e-08	A2_Trans	INTERGENIC_VARIANT	AFR
433.3	Cerebral ischemia	circulatory system	rs9497053	UTRN	6	145026256	G	A	A	0.982892	0.0185338	0.947829	1.01925	0.35182	0.969585	1	4611	104922	-0.064841	1.0064e-06	B2_trans	CODING_TRANSCRIPT_INTRON_VARIANT	AFR
751	Genitourinary congenital anomalies	congenital anomalies	rs10774671	OAS1	12	113357193	G	A	A	0.971191	0.0313967	0.913229	1.03283	0.351824	0.969585	1	3481	111014	0.12569	3.6032e-11	A2_Trans	SPLICE_ACCEPTOR_VARIANT	AFR
420.3	Endocarditis	circulatory system	rs67579710	THBS3	1	155173527	G	A	A	1.06053	0.0631177	0.937121	1.20018	0.351828	0.969585	1	1115	114877	-0.10348	1.0252e-09	B2_trans	CODING_TRANSCRIPT_INTRON_VARIANT	AFR
327.31	Central/nonobstroctive sleep apnea	neurological	rs3746539	PTPRT	20	40702071	G	A	A	1.05389	0.0563779	0.943641	1.17702	0.351838	0.969585	1	1368	114217	0.05405	1.7723e-06	B2_trans	THREE_PRIME_UTR_EXON_VARIANT	AFR
528	Diseases of the oral soft tissues, excluding lesions specific for gingiva and tongue	digestive	rs7579014	BCL11A	2	60707894	G	A	A	1.02469	0.0261961	0.973406	1.07867	0.351841	0.969585	1	6656	106440	-0.05629	1.2614e-06	B2_trans	CODING_TRANSCRIPT_INTRON_VARIANT	AFR
170	Cancer of bone and connective tissue	neoplasms	rs77534576	DLX4	17	47940666	C	T	T	0.564529	0.614136	0.169408	1.88122	0.351852	0.969585	1	525	115696	0.20794	1.7585e-10	B2_trans	INTERGENIC_VARIANT	AFR
458.1	Orthostatic hypotension	circulatory system	rs35154152	THBS3	1	155172725	T	C	C	0.968284	0.0346189	0.904763	1.03626	0.351857	0.969585	1	4409	109834	-0.20528	2.3574e-11	A2_Trans	SYNONYMOUS_VARIANT	AFR
426.31	Right bundle branch block	circulatory system	rs10086829	COL14A1	8	121149129	G	A	A	0.937087	0.0698018	0.817268	1.07447	0.351899	0.969644	1	1356	114432	-0.097352	3.8599e-06	A2_Trans	FIVE_PRIME_UTR_INTRON_VARIANT	AFR
797.1	Cardiogenic shock	symptoms	rs766826	ELF5	11	34528766	C	T	T	0.900838	0.112182	0.72303	1.12237	0.351907	0.969644	1	384	116009	-0.082134	1.155e-11	B2_trans	CODING_TRANSCRIPT_INTRON_VARIANT	AFR
601.12	Chronic prostatitis	genitourinary	rs76423999	SLC12A7	5	1098067	T	A	A	1.08009	0.0827651	0.918355	1.27031	0.351913	0.969644	1	1937	113404	0.18412	3.8813e-07	A2_Trans	CODING_TRANSCRIPT_INTRON_VARIANT	AFR
395	Heart valve disorders	circulatory system	rs35508621	LZTFL1	3	45880481	T	C	C	0.91747	0.0925367	0.765287	1.09992	0.351945	0.969644	1	4707	106618	0.38931	6.0917e-89	B2_trans	CODING_TRANSCRIPT_INTRON_VARIANT	AFR
740.2	Osteoarthrosis, generalized	musculoskeletal	rs111783124	LOC101928126	21	35362848	G	A	A	1.06402	0.0666708	0.933686	1.21255	0.35196	0.969644	1	4813	107481	0.13532	2.1558e-07	A2_Trans	INTERGENIC_VARIANT	AFR
728.7	Fasciitis	musculoskeletal	rs7579014	BCL11A	2	60707894	G	A	A	0.984829	0.0164241	0.953632	1.01705	0.351982	0.969644	1	6677	100190	-0.05629	1.2614e-06	B2_trans	CODING_TRANSCRIPT_INTRON_VARIANT	AFR
430.2	Intracerebral hemorrhage	circulatory system	rs75505823	LRP1	12	57540956	G	T	T	0.654062	0.456142	0.267516	1.59914	0.351984	0.969644	1	426	115763	-0.20852	3.0745e-06	A2_Trans	CODING_TRANSCRIPT_INTRON_VARIANT	AFR
740.12	Osteoarthrosis, localized, secondary	musculoskeletal	rs35508621	LZTFL1	3	45880481	T	C	C	1.11544	0.117381	0.886197	1.40398	0.352009	0.969644	1	3464	110512	0.38931	6.0917e-89	B2_trans	CODING_TRANSCRIPT_INTRON_VARIANT	AFR
380	Disorders of external ear	sense organs	rs8052423	SLC22A31	16	89269178	G	T	T	0.930393	0.077521	0.799246	1.08306	0.352016	0.969644	1	1960	114151	0.13037	1.0019e-06	A2_Trans	UPSTREAM_GENE_VARIANT	AFR
870	Open wounds of head; neck; and trunk	injuries & poisonings	rs915823	TMPRSS2	21	42851454	A	C	C	1.0339	0.0358215	0.963801	1.1091	0.352019	0.969644	1	6232	106977	-0.066039	1.6687e-06	B2_trans	CODING_TRANSCRIPT_INTRON_VARIANT	AFR
193	Thyroid cancer	neoplasms	rs67579710	THBS3	1	155173527	G	A	A	1.07702	0.079724	0.921216	1.25917	0.352035	0.969644	1	157	116090	-0.10348	1.0252e-09	B2_trans	CODING_TRANSCRIPT_INTRON_VARIANT	AFR
506	Empyema and pneumothorax	respiratory	rs34488998	NKAIN3	8	63408372	G	A	A	1.28574	0.27007	0.757303	2.18292	0.352044	0.969644	1	718	115158	0.1355	3.4644e-06	B2_trans	CODING_TRANSCRIPT_INTRON_VARIANT	AFR
701	Other hypertrophic and atrophic conditions of skin	dermatologic	rs5023077	FBRSL1	12	133141973	T	C	C	0.983386	0.0180032	0.949292	1.0187	0.352065	0.969644	1	11731	93797	-0.090901	1.5172e-06	A2_Trans	CODING_TRANSCRIPT_INTRON_VARIANT	AFR
312.3	Impulse control disorder	mental disorders	rs111783124	LOC101928126	21	35362848	G	A	A	0.908605	0.102994	0.742517	1.11184	0.35207	0.969644	1	966	113733	0.13532	2.1558e-07	A2_Trans	INTERGENIC_VARIANT	AFR
292.4	Altered mental status	mental disorders	rs11702230	LOC101928126	21	35377591	C	T	T	1.07811	0.0808228	0.920165	1.26316	0.352098	0.969644	1	4273	109000	0.099731	3.223e-09	B2_trans	INTERGENIC_VARIANT	AFR
317.11	Alcoholic liver damage	mental disorders	rs1878527	ANKRD30BL	2	133056313	T	C	C	1.03821	0.0402982	0.959362	1.12353	0.352124	0.969644	1	1609	112916	-0.077457	2.0215e-06	B2_trans	INTERGENIC_VARIANT	AFR
185	Cancer of prostate	neoplasms	rs72655853	SBSPON	8	73985608	A	G	G	1.0534	0.0559088	0.944067	1.17539	0.352127	0.969644	1	1602	101442	0.22523	8.3915e-07	A2_Trans	CODING_TRANSCRIPT_INTRON_VARIANT	AFR
433.31	Transient cerebral ischemia	circulatory system	rs12567716	FOXD2	1	48197570	T	C	C	1.0384	0.0404932	0.959169	1.12417	0.352136	0.969644	1	4172	105890	-0.090753	1.4878e-06	B2_trans	INTERGENIC_VARIANT	AFR
939	Atopic/contact dermatitis due to other or unspecified	dermatologic	rs147812915	KAT7	17	47858295	C	T	T	1.06281	0.0654676	0.934821	1.20832	0.352143	0.969644	1	14789	84107	0.23438	1.0943e-07	A2_Trans	INTERGENIC_VARIANT	AFR
705.8	Hyperhidrosis	dermatologic	rs78313563	ESS2	22	19136365	G	A	A	1.14619	0.146658	0.859851	1.5279	0.352173	0.969644	1	2239	113605	0.40873	6.5914e-07	A2_Trans	UPSTREAM_GENE_VARIANT	AFR
727.5	Rupture of synovium	musculoskeletal	rs7960611	CLEC1A	12	10230416	G	A	A	1.06693	0.069635	0.930813	1.22295	0.352188	0.969644	1	1432	114596	-0.1584	3.3086e-07	A2_Trans	CODING_TRANSCRIPT_INTRON_VARIANT	AFR
395.2	Nonrheumatic aortic valve disorders	circulatory system	rs11702230	LOC101928126	21	35377591	C	T	T	1.09784	0.100336	0.901849	1.33643	0.352193	0.969644	1	2096	112490	0.099731	3.223e-09	B2_trans	INTERGENIC_VARIANT	AFR
041.11	Methicillin sensitive Staphylococcus aureus	infectious diseases	rs62200027	CASC20	20	6469515	G	A	A	0.934402	0.072929	0.809947	1.07798	0.352194	0.969644	1	1546	114190	-0.053006	3.3456e-06	B2_trans,A2_Trans	NON_CODING_TRANSCRIPT_INTRON_VARIANT	AFR
722.6	Degeneration of intervertebral disc	musculoskeletal	rs8052423	SLC22A31	16	89269178	G	T	T	0.985618	0.0155716	0.955991	1.01616	0.352202	0.969644	1	10017	90868	0.13037	1.0019e-06	A2_Trans	UPSTREAM_GENE_VARIANT	AFR
276.13	Hyperpotassemia	endocrine/metabolic	rs111837807	CCHCR1	6	31121232	T	C	C	1.0469	0.0492714	0.950533	1.15305	0.352214	0.969644	1	4243	108057	0.20363	2.152e-11	A2_Trans,B2_trans	CODING_TRANSCRIPT_INTRON_VARIANT	AFR
514.1	Abnormal results of function study of pulmonary system	respiratory	rs60869999	MYO1C	17	1390948	A	T	T	0.864142	0.156961	0.635302	1.17541	0.352225	0.969644	1	948	115508	0.059541	2.9039e-06	B2_trans	CODING_TRANSCRIPT_INTRON_VARIANT	AFR
575	Other biliary tract disease	digestive	rs8080583	KANSL1	17	44162597	C	A	A	1.03189	0.0337434	0.965851	1.10244	0.352231	0.969644	1	3020	111496	-0.12662	2.0785e-08	A2_Trans	CODING_TRANSCRIPT_INTRON_VARIANT	AFR
362.29	Macular degeneration (senile) of retina NOS	sense organs	rs12809318	FBRSL1	12	133140840	T	C	C	1.07363	0.0763745	0.924369	1.247	0.352242	0.969644	1	966	115215	-0.062781	9.5289e-09	B2_trans	CODING_TRANSCRIPT_INTRON_VARIANT	AFR
312	Conduct disorders	mental disorders	rs3746539	PTPRT	20	40702071	G	A	A	0.965497	0.0377464	0.896646	1.03963	0.352258	0.969644	1	1602	112771	0.05405	1.7723e-06	B2_trans	THREE_PRIME_UTR_EXON_VARIANT	AFR
420.2	Pericarditis	circulatory system	rs721917	SFTPD	10	81706324	A	G	G	0.959616	0.0443157	0.879784	1.04669	0.352276	0.969644	1	1259	114338	0.055247	2.0819e-07	B2_trans	SYNONYMOUS_VARIANT	AFR
327.1	Hypersomnia	neurological	rs12660421	FOXP4-AS1	6	41488378	G	A	A	0.914472	0.0961201	0.757448	1.10405	0.352278	0.969644	1	3159	112553	0.35506	1.1424e-09	A2_Trans	DOWNSTREAM_GENE_VARIANT	AFR
255.21	Glucocorticoid deficiency	endocrine/metabolic	rs76073397	MIR548H2	16	11386452	T	C	C	1.32317	0.301053	0.733432	2.38712	0.352278	0.969644	1	321	116031	0.14454	9.6663e-07	A2_Trans,B2_trans	INTERGENIC_VARIANT	AFR
588.1	Renal osteodystrophy	genitourinary	rs3746539	PTPRT	20	40702071	G	A	A	0.941343	0.0649846	0.828768	1.06921	0.352278	0.969644	1	596	115313	0.05405	1.7723e-06	B2_trans	THREE_PRIME_UTR_EXON_VARIANT	AFR
771.1	Swelling of limb	symptoms	rs7560588	BCL11A	2	60727416	G	A	A	0.96271	0.0408557	0.888626	1.04297	0.352283	0.969644	1	8168	105389	-0.12371	2.3396e-07	A2_Trans	CODING_TRANSCRIPT_INTRON_VARIANT	AFR
532	Dysphagia	digestive	rs9501257	HLA-DPB1	6	33055355	A	G	G	1.01366	0.0145876	0.98509	1.04306	0.352287	0.969644	1	6236	99183	0.17269	4.1339e-08	A2_Trans	THREE_PRIME_UTR_EXON_VARIANT	AFR
743.9	Osteopenia or other disorder of bone and cartilage	musculoskeletal	rs13050728	IFNAR2	21	34615210	T	C	C	0.970767	0.031897	0.911935	1.03339	0.352293	0.969644	1	3549	109988	-0.10657	4.0686e-21	B2_trans,A2_Trans	CODING_TRANSCRIPT_INTRON_VARIANT	AFR
374	Other disorders of eyelids	sense organs	rs72655853	SBSPON	8	73985608	A	G	G	1.0836	0.0863176	0.914945	1.28334	0.352295	0.969644	1	4479	107751	0.22523	8.3915e-07	A2_Trans	CODING_TRANSCRIPT_INTRON_VARIANT	AFR
427.41	Ventricular fibrillation and flutter	circulatory system	rs72655853	SBSPON	8	73985608	A	G	G	0.681615	0.412076	0.303934	1.52862	0.352296	0.969644	1	410	115985	0.22523	8.3915e-07	A2_Trans	CODING_TRANSCRIPT_INTRON_VARIANT	AFR
527.2	Sialoadenitis	digestive	rs7579014	BCL11A	2	60707894	G	A	A	1.06503	0.0677314	0.932625	1.21622	0.352307	0.969644	1	842	115309	-0.05629	1.2614e-06	B2_trans	CODING_TRANSCRIPT_INTRON_VARIANT	AFR
427.6	Premature beats	circulatory system	rs60305836	CDH8	16	61709381	A	C	C	1.03829	0.0403945	0.959253	1.12383	0.352309	0.969644	1	3551	111171	0.086719	1.1846e-06	B2_trans	CODING_TRANSCRIPT_INTRON_VARIANT	AFR
277.4	Disorders of bilirubin excretion	endocrine/metabolic	rs76423999	SLC12A7	5	1098067	T	A	A	1.15479	0.154742	0.852679	1.56393	0.35235	0.969644	1	869	115442	0.18412	3.8813e-07	A2_Trans	CODING_TRANSCRIPT_INTRON_VARIANT	AFR
362.27	Drusen (degenerative) of retina	sense organs	rs35705950	MUC5B	11	1241221	G	T	T	0.87971	0.137806	0.671489	1.1525	0.352358	0.969644	1	1962	113279	-0.11177	1.2224e-08	B2_trans,A2_Trans	UPSTREAM_GENE_VARIANT	AFR
458.1	Orthostatic hypotension	circulatory system	rs3746539	PTPRT	20	40702071	G	A	A	0.966267	0.0368974	0.898855	1.03873	0.352358	0.969644	1	4409	109834	0.05405	1.7723e-06	B2_trans	THREE_PRIME_UTR_EXON_VARIANT	AFR
427.2	Atrial fibrillation and flutter	circulatory system	rs78313563	ESS2	22	19136365	G	A	A	0.952104	0.0527739	0.858545	1.05586	0.352358	0.969644	1	2935	105422	0.40873	6.5914e-07	A2_Trans	UPSTREAM_GENE_VARIANT	AFR
420	Carditis	circulatory system	rs9461128	TMEM14B	6	10753875	T	C	C	1.03639	0.0384323	0.96119	1.11747	0.352367	0.969644	1	2272	112598	0.13046	3.4269e-06	B2_trans	CODING_TRANSCRIPT_INTRON_VARIANT	AFR
480.11	Pneumococcal pneumonia	respiratory	rs77534576	DLX4	17	47940666	C	T	T	0.526613	0.689553	0.136315	2.03442	0.352367	0.969644	1	1086	115203	0.20794	1.7585e-10	B2_trans	INTERGENIC_VARIANT	AFR
599.8	Other symptoms involving urinary system	genitourinary	rs495828	ABO	9	136154867	G	T	T	1.04314	0.0454161	0.954299	1.14025	0.352392	0.969671	1	4585	110009	-0.13432	6.5649e-10	A2_Trans	UPSTREAM_GENE_VARIANT	AFR
246.7	Abnormal results of function study of thyroid	endocrine/metabolic	rs111837807	CCHCR1	6	31121232	T	C	C	0.912626	0.0983165	0.752672	1.10657	0.352398	0.969671	1	1960	113530	0.20363	2.152e-11	A2_Trans,B2_trans	CODING_TRANSCRIPT_INTRON_VARIANT	AFR
415	Pulmonary heart disease	circulatory system	rs9577395	ATP11A	13	113534984	C	G	G	1.03471	0.0366918	0.96291	1.11186	0.352423	0.9697	1	3061	107541	0.064829	8.6068e-07	B2_trans,A2_Trans	CODING_TRANSCRIPT_INTRON_VARIANT	AFR
555.21	Ulcerative colitis (chronic)	digestive	rs111837807	CCHCR1	6	31121232	T	C	C	1.16646	0.165587	0.843182	1.61368	0.352445	0.9697	1	583	115756	0.20363	2.152e-11	A2_Trans,B2_trans	CODING_TRANSCRIPT_INTRON_VARIANT	AFR
287.31	Primary thrombocytopenia	hematopoietic	rs76073397	MIR548H2	16	11386452	T	C	C	0.691628	0.396545	0.317931	1.50457	0.352475	0.9697	1	272	116086	0.14454	9.6663e-07	A2_Trans,B2_trans	INTERGENIC_VARIANT	AFR
260.3	Adult failure to thrive	endocrine/metabolic	rs12567716	FOXD2	1	48197570	T	C	C	0.901546	0.111471	0.72461	1.12169	0.352482	0.9697	1	1019	114751	-0.090753	1.4878e-06	B2_trans	INTERGENIC_VARIANT	AFR
041.4	E. coli	infectious diseases	rs35705950	MUC5B	11	1241221	G	T	T	0.827748	0.203326	0.555682	1.23302	0.352492	0.9697	1	1845	114127	-0.11177	1.2224e-08	B2_trans,A2_Trans	UPSTREAM_GENE_VARIANT	AFR
324	Other CNS infection and poliomyelitis	neurological	rs35508621	LZTFL1	3	45880481	T	C	C	1.40199	0.363427	0.687692	2.8582	0.35251	0.9697	1	239	116205	0.38931	6.0917e-89	B2_trans	CODING_TRANSCRIPT_INTRON_VARIANT	AFR
224	Benign neoplasm of eye	neoplasms	rs67579710	THBS3	1	155173527	G	A	A	1.04737	0.0497805	0.950007	1.15471	0.352514	0.9697	1	1203	114348	-0.10348	1.0252e-09	B2_trans	CODING_TRANSCRIPT_INTRON_VARIANT	AFR
535	Gastritis and duodenitis	digestive	rs147812915	KAT7	17	47858295	C	T	T	1.09223	0.094887	0.906868	1.31547	0.352524	0.9697	1	9719	99518	0.23438	1.0943e-07	A2_Trans	INTERGENIC_VARIANT	AFR
681.5	Cellulitis and abscess of leg, except foot	dermatologic	rs467843	TRAPPC13	5	64945715	A	G	G	1.02633	0.0279565	0.971608	1.08414	0.352532	0.9697	1	3694	110022	-0.089724	1.7259e-06	A2_Trans	CODING_TRANSCRIPT_INTRON_VARIANT	AFR
535.1	Acute gastritis	digestive	rs732990	CIB4	2	26842146	C	G	G	0.943657	0.0623805	0.835056	1.06638	0.352545	0.9697	1	3123	112861	0.056389	5.6358e-07	B2_trans	CODING_TRANSCRIPT_INTRON_VARIANT	AFR
471	Nasal polyps	respiratory	rs2277732	DPP9	19	4723670	C	A	A	1.07298	0.0757682	0.924903	1.24476	0.352563	0.9697	1	806	115032	0.11697	6.1912e-22	B2_trans,A2_Trans	FIVE_PRIME_UTR_INTRON_VARIANT	AFR
819	Skull and face fracture and other intercranial injury	injuries & poisonings	rs915823	TMPRSS2	21	42851454	A	C	C	1.03042	0.0322332	0.967334	1.09762	0.352575	0.9697	1	3308	108935	-0.066039	1.6687e-06	B2_trans	CODING_TRANSCRIPT_INTRON_VARIANT	AFR
284	Aplastic anemia	hematopoietic	rs76073397	MIR548H2	16	11386452	T	C	C	1.16961	0.16854	0.840584	1.62744	0.352581	0.9697	1	1238	114264	0.14454	9.6663e-07	A2_Trans,B2_trans	INTERGENIC_VARIANT	AFR
244.1	Secondary hypothyroidism	endocrine/metabolic	rs12567716	FOXD2	1	48197570	T	C	C	0.916619	0.0936593	0.762897	1.10132	0.352589	0.9697	1	507	114872	-0.090753	1.4878e-06	B2_trans	INTERGENIC_VARIANT	AFR
525.1	Loss of teeth or edentulism	digestive	rs1453205	LOC101928196	2	19901073	C	T	T	0.989307	0.0115647	0.967135	1.01199	0.35259	0.9697	1	6366	89115	0.096992	3.6368e-06	A2_Trans	INTERGENIC_VARIANT	AFR
282	Hereditary hemolytic anemias	hematopoietic	rs7671107	LOC101929161	4	25449225	G	A	A	1.02947	0.0312399	0.968323	1.09447	0.352593	0.9697	1	1674	112285	-0.064456	1.0803e-06	B2_trans	INTERGENIC_VARIANT	AFR
508	Pulmonary collapse; interstitial and compensatory emphysema	respiratory	rs75505823	LRP1	12	57540956	G	T	T	0.8056	0.232549	0.510709	1.27077	0.352602	0.9697	1	3997	111189	-0.20852	3.0745e-06	A2_Trans	CODING_TRANSCRIPT_INTRON_VARIANT	AFR
388	Other disorders of ear	sense organs	rs9896243	NSF	17	44826056	C	G	G	1.09134	0.0940314	0.907654	1.3122	0.352608	0.9697	1	2125	114024	-0.13155	3.2234e-08	A2_Trans	CODING_TRANSCRIPT_INTRON_VARIANT	AFR
737	Curvature of spine	musculoskeletal	rs1878527	ANKRD30BL	2	133056313	T	C	C	1.05722	0.0598591	0.940182	1.18882	0.352621	0.9697	1	2247	113451	-0.077457	2.0215e-06	B2_trans	INTERGENIC_VARIANT	AFR
313	Pervasive developmental disorders	mental disorders	rs77534576	DLX4	17	47940666	C	T	T	1.26532	0.253168	0.770377	2.07824	0.352621	0.9697	1	779	114620	0.20794	1.7585e-10	B2_trans	INTERGENIC_VARIANT	AFR
333	Extrapyramidal disease and abnormal movement disorders	neurological	rs7605877	FOXI3	2	88559025	T	C	C	0.973976	0.0283693	0.921298	1.02967	0.352635	0.969709	1	2621	111284	-0.071053	3.3369e-06	B2_trans	INTERGENIC_VARIANT	AFR
601.11	Acute prostatitis	genitourinary	rs147812915	KAT7	17	47858295	C	T	T	0.698256	0.386434	0.327402	1.48918	0.352658	0.969741	1	1788	114282	0.23438	1.0943e-07	A2_Trans	INTERGENIC_VARIANT	AFR
596.5	Functional disorders of bladder	genitourinary	rs76073397	MIR548H2	16	11386452	T	C	C	1.09602	0.0986473	0.903337	1.3298	0.352668	0.969741	1	2744	110388	0.14454	9.6663e-07	A2_Trans,B2_trans	INTERGENIC_VARIANT	AFR
285	Other anemias	hematopoietic	rs766826	ELF5	11	34528766	C	T	T	0.988006	0.0129831	0.963182	1.01347	0.352681	0.969748	1	11681	75511	-0.082134	1.155e-11	B2_trans	CODING_TRANSCRIPT_INTRON_VARIANT	AFR
525.2	Atrophy of edentulous alveolar ridge	digestive	rs505922	ABO	9	136149229	T	C	C	0.962782	0.0408122	0.888769	1.04296	0.352718	0.96982	1	1769	113560	-0.099884	2.0889e-20	B2_trans	CODING_TRANSCRIPT_INTRON_VARIANT	AFR
742.9	Other derangement of joint	musculoskeletal	rs67959919	LZTFL1	3	45871908	G	A	A	0.870798	0.148876	0.65042	1.16585	0.352753	0.969823	1	3920	110810	0.59355	1.6043e-80	A2_Trans	CODING_TRANSCRIPT_INTRON_VARIANT	AFR
110.12	Althete's foot	infectious diseases	rs732990	CIB4	2	26842146	C	G	G	1.01658	0.0176982	0.981923	1.05246	0.352771	0.969823	1	9955	97583	0.056389	5.6358e-07	B2_trans	CODING_TRANSCRIPT_INTRON_VARIANT	AFR
136	Other infectious and parasitic diseases	infectious diseases	rs8080583	KANSL1	17	44162597	C	A	A	0.964268	0.0391584	0.89303	1.04119	0.352781	0.969823	1	3733	111310	-0.12662	2.0785e-08	A2_Trans	CODING_TRANSCRIPT_INTRON_VARIANT	AFR
250.21	Type 2 diabetes with ketoacidosis	endocrine/metabolic	rs7089827	TFAM	10	60157611	C	T	T	0.947874	0.0576129	0.846663	1.06118	0.35279	0.969823	1	772	115113	-0.14471	2.0338e-06	A2_Trans	THREE_PRIME_UTR_EXON_VARIANT	AFR
225	Benign neoplasm of brain and other parts of nervous system	neoplasms	rs1878527	ANKRD30BL	2	133056313	T	C	C	0.93277	0.0749013	0.805413	1.08027	0.3528	0.969823	1	401	115683	-0.077457	2.0215e-06	B2_trans	INTERGENIC_VARIANT	AFR
754.2	Spondylolisthesis, congenital	congenital anomalies	rs11234800	ME3	11	86479407	G	C	C	0.794732	0.247268	0.489492	1.29031	0.352808	0.969823	1	451	115870	-0.077173	3.0702e-06	B2_trans	INTERGENIC_VARIANT	AFR
090.2	Gonococcal infections	infectious diseases	rs61667602	CRHR1	17	43785349	T	C	C	0.842707	0.184186	0.58735	1.20908	0.352812	0.969823	1	787	115673	-0.093554	9.1279e-12	B2_trans	FIVE_PRIME_UTR_INTRON_VARIANT	AFR
594	Urinary calculus	genitourinary	rs111837807	CCHCR1	6	31121232	T	C	C	1.04219	0.0444778	0.955186	1.13712	0.352823	0.969823	1	3430	107934	0.20363	2.152e-11	A2_Trans,B2_trans	CODING_TRANSCRIPT_INTRON_VARIANT	AFR
535	Gastritis and duodenitis	digestive	rs1878527	ANKRD30BL	2	133056313	T	C	C	0.979717	0.0220548	0.938269	1.023	0.352825	0.969823	1	9719	99518	-0.077457	2.0215e-06	B2_trans	INTERGENIC_VARIANT	AFR
585.34	Chronic Kidney Disease, Stage IV	genitourinary	rs622568	SEC61G	7	54647894	A	C	C	1.02296	0.024436	0.975125	1.07315	0.352825	0.969823	1	1167	111641	0.11965	2.6006e-06	A2_Trans	INTERGENIC_VARIANT	AFR
836	Traumatic arthropathy	injuries & poisonings	rs60869999	MYO1C	17	1390948	A	T	T	0.954467	0.0501609	0.865095	1.05307	0.352864	0.969901	1	2274	112350	0.059541	2.9039e-06	B2_trans	CODING_TRANSCRIPT_INTRON_VARIANT	AFR
804	Fracture of hand or wrist	injuries & poisonings	rs35508621	LZTFL1	3	45880481	T	C	C	1.10967	0.112017	0.890934	1.38212	0.352884	0.969918	1	1910	111890	0.38931	6.0917e-89	B2_trans	CODING_TRANSCRIPT_INTRON_VARIANT	AFR
555.1	Regional enteritis	digestive	rs60869999	MYO1C	17	1390948	A	T	T	1.09128	0.0940261	0.90761	1.31211	0.352905	0.969918	1	291	115857	0.059541	2.9039e-06	B2_trans	CODING_TRANSCRIPT_INTRON_VARIANT	AFR
364.9	Cornea replaced by transplant	sense organs	rs75505823	LRP1	12	57540956	G	T	T	0.544868	0.65365	0.151322	1.96191	0.352912	0.969918	1	55	116380	-0.20852	3.0745e-06	A2_Trans	CODING_TRANSCRIPT_INTRON_VARIANT	AFR
290.11	Alzheimer's disease	mental disorders	rs6869036	MGAT1	5	180223327	C	T	T	0.850129	0.174785	0.603542	1.19746	0.352913	0.969918	1	466	115578	0.25536	1.7578e-06	A2_Trans	FIVE_PRIME_UTR_INTRON_VARIANT	AFR
465.2	Acute pharyngitis	respiratory	rs76073397	MIR548H2	16	11386452	T	C	C	1.07904	0.0818946	0.919026	1.26691	0.352952	0.969989	1	12083	99017	0.14454	9.6663e-07	A2_Trans,B2_trans	INTERGENIC_VARIANT	AFR
528.1	Stomatitis and mucositis	digestive	rs2924480	ELF5	11	34529831	T	C	C	1.09343	0.0961608	0.905606	1.32021	0.35296	0.969989	1	1437	114818	-0.11648	2.817e-07	A2_Trans	CODING_TRANSCRIPT_INTRON_VARIANT	AFR
495.11	Chronic obstructive asthma with exacerbation	respiratory	rs8052423	SLC22A31	16	89269178	G	T	T	0.916437	0.0939556	0.762303	1.10174	0.353015	0.970066	1	657	115632	0.13037	1.0019e-06	A2_Trans	UPSTREAM_GENE_VARIANT	AFR
531.1	Hemorrhage from gastrointestinal ulcer	digestive	rs75505823	LRP1	12	57540956	G	T	T	0.687941	0.402745	0.312417	1.51485	0.353016	0.970066	1	831	115274	-0.20852	3.0745e-06	A2_Trans	CODING_TRANSCRIPT_INTRON_VARIANT	AFR
363.3	Chorioretinal scars	sense organs	rs1250993	LOC101929525	10	81399565	C	G	G	1.03696	0.0390795	0.960501	1.11951	0.353026	0.970066	1	2185	112482	0.12403	5.3767e-08	A2_Trans	INTERGENIC_VARIANT	AFR
242.1	Graves' disease	endocrine/metabolic	rs67959919	LZTFL1	3	45871908	G	A	A	1.19275	0.189789	0.822242	1.7302	0.353039	0.970066	1	392	115359	0.59355	1.6043e-80	A2_Trans	CODING_TRANSCRIPT_INTRON_VARIANT	AFR
353.1	Nerve plexus lesions	neurological	rs11234800	ME3	11	86479407	G	C	C	1.23361	0.226066	0.792048	1.92135	0.353042	0.970066	1	480	115879	-0.077173	3.0702e-06	B2_trans	INTERGENIC_VARIANT	AFR
157	Pancreatic cancer	neoplasms	rs7089827	TFAM	10	60157611	C	T	T	1.0758	0.0786821	0.922059	1.25518	0.353073	0.970066	1	226	116036	-0.14471	2.0338e-06	A2_Trans	THREE_PRIME_UTR_EXON_VARIANT	AFR
803	Fracture of upper limb	injuries & poisonings	rs7671107	LOC101929161	4	25449225	G	A	A	1.03219	0.034115	0.965427	1.10356	0.353087	0.970066	1	1185	113263	-0.064456	1.0803e-06	B2_trans	INTERGENIC_VARIANT	AFR
359.2	Myopathy	neurological	rs60305836	CDH8	16	61709381	A	C	C	1.06953	0.0723905	0.928059	1.23258	0.353089	0.970066	1	798	115289	0.086719	1.1846e-06	B2_trans	CODING_TRANSCRIPT_INTRON_VARIANT	AFR
191.1	Cancer of brain and nervous system	neoplasms	rs75505823	LRP1	12	57540956	G	T	T	0.553518	0.636939	0.158843	1.92884	0.353097	0.970066	1	338	116063	-0.20852	3.0745e-06	A2_Trans	CODING_TRANSCRIPT_INTRON_VARIANT	AFR
288.11	Neutropenia	hematopoietic	rs9497053	UTRN	6	145026256	G	A	A	0.967356	0.0357411	0.90191	1.03755	0.353101	0.970066	1	1606	113277	-0.064841	1.0064e-06	B2_trans	CODING_TRANSCRIPT_INTRON_VARIANT	AFR
516.1	Hemoptysis	respiratory	rs9367106	LOC100505711	6	41483390	G	C	C	0.932582	0.0751668	0.804832	1.08061	0.35311	0.970066	1	2002	113302	0.20225	3.4038e-11	B2_trans	INTERGENIC_VARIANT	AFR
743.1	Osteoporosis	musculoskeletal	rs60305836	CDH8	16	61709381	A	C	C	1.03577	0.0378547	0.961708	1.11555	0.353123	0.970066	1	1557	112859	0.086719	1.1846e-06	B2_trans	CODING_TRANSCRIPT_INTRON_VARIANT	AFR
286.81	Primary hypercoagulable state	hematopoietic	rs1878527	ANKRD30BL	2	133056313	T	C	C	1.08312	0.0859984	0.915117	1.28198	0.353145	0.970066	1	340	115857	-0.077457	2.0215e-06	B2_trans	INTERGENIC_VARIANT	AFR
751	Genitourinary congenital anomalies	congenital anomalies	rs67959919	LZTFL1	3	45871908	G	A	A	1.12517	0.127031	0.877184	1.44327	0.35319	0.970066	1	3481	111014	0.59355	1.6043e-80	A2_Trans	CODING_TRANSCRIPT_INTRON_VARIANT	AFR
250.22	Type 2 diabetes with renal manifestations	endocrine/metabolic	rs11702230	LOC101928126	21	35377591	C	T	T	0.948333	0.0571416	0.847855	1.06072	0.353205	0.970066	1	3830	104538	0.099731	3.223e-09	B2_trans	INTERGENIC_VARIANT	AFR
475	Chronic sinusitis	respiratory	rs11702230	LOC101928126	21	35377591	C	T	T	0.953754	0.0510035	0.863022	1.05402	0.353219	0.970066	1	10873	95713	0.099731	3.223e-09	B2_trans	INTERGENIC_VARIANT	AFR
428.3	Heart failure with reduced EF [Systolic or combined heart failure]	circulatory system	rs76073397	MIR548H2	16	11386452	T	C	C	0.933662	0.073938	0.807707	1.07926	0.353224	0.970066	1	2819	106138	0.14454	9.6663e-07	A2_Trans,B2_trans	INTERGENIC_VARIANT	AFR
172	Skin cancer	neoplasms	rs7960611	CLEC1A	12	10230416	G	A	A	0.945827	0.0599942	0.840901	1.06385	0.35323	0.970066	1	1197	114655	-0.1584	3.3086e-07	A2_Trans	CODING_TRANSCRIPT_INTRON_VARIANT	AFR
965	Poisoning by analgesics, antipyretics, and antirheumatics	injuries & poisonings	rs76423999	SLC12A7	5	1098067	T	A	A	1.16638	0.165787	0.842794	1.6142	0.353242	0.970066	1	915	115446	0.18412	3.8813e-07	A2_Trans	CODING_TRANSCRIPT_INTRON_VARIANT	AFR
284	Aplastic anemia	hematopoietic	rs467843	TRAPPC13	5	64945715	A	G	G	1.0418	0.0441145	0.955509	1.13589	0.353248	0.970066	1	1238	114264	-0.089724	1.7259e-06	A2_Trans	CODING_TRANSCRIPT_INTRON_VARIANT	AFR
599.3	Dysuria	genitourinary	rs11085727	TYK2	19	10466123	C	T	T	0.960838	0.0430352	0.883117	1.0454	0.353252	0.970066	1	6895	106845	0.17253	2.3333e-18	A2_Trans,B2_trans	CODING_TRANSCRIPT_INTRON_VARIANT	AFR
701.2	Scar conditions and fibrosis of skin	dermatologic	rs111837807	CCHCR1	6	31121232	T	C	C	0.910802	0.100649	0.747742	1.10942	0.353265	0.970066	1	2970	112583	0.20363	2.152e-11	A2_Trans,B2_trans	CODING_TRANSCRIPT_INTRON_VARIANT	AFR
528.6	Leukoplakia of oral mucosa	digestive	rs7560588	BCL11A	2	60727416	G	A	A	0.86338	0.158253	0.633135	1.17736	0.353273	0.970066	1	613	115844	-0.12371	2.3396e-07	A2_Trans	CODING_TRANSCRIPT_INTRON_VARIANT	AFR
384.4	Perforation of tympanic membrane	sense organs	rs732990	CIB4	2	26842146	C	G	G	1.08649	0.08937	0.911918	1.29449	0.353283	0.970066	1	408	115947	0.056389	5.6358e-07	B2_trans	CODING_TRANSCRIPT_INTRON_VARIANT	AFR
525.2	Atrophy of edentulous alveolar ridge	digestive	rs721917	SFTPD	10	81706324	A	G	G	1.03723	0.0393773	0.960185	1.12045	0.353315	0.970066	1	1769	113560	0.055247	2.0819e-07	B2_trans	SYNONYMOUS_VARIANT	AFR
362.7	Hereditary retinal dystrophies	sense organs	rs61667602	CRHR1	17	43785349	T	C	C	1.12024	0.122331	0.881421	1.42377	0.353319	0.970066	1	809	115472	-0.093554	9.1279e-12	B2_trans	FIVE_PRIME_UTR_INTRON_VARIANT	AFR
473.3	Paralysis/spasm of vocal cords or larynx	respiratory	rs147812915	KAT7	17	47858295	C	T	T	0.597171	0.555471	0.201039	1.77385	0.353337	0.970066	1	254	116097	0.23438	1.0943e-07	A2_Trans	INTERGENIC_VARIANT	AFR
555	Inflammatory bowel disease and other gastroenteritis and colitis	digestive	rs11234800	ME3	11	86479407	G	C	C	0.88446	0.132292	0.68245	1.14626	0.353362	0.970066	1	1176	114326	-0.077173	3.0702e-06	B2_trans	INTERGENIC_VARIANT	AFR
627	Menopausal and postmenopausal disorders	genitourinary	rs12259804	PLEKHS1	10	115573378	T	C	C	1.17443	0.173243	0.836299	1.64926	0.353375	0.970066	1	2092	110002	-0.27547	4.8674e-08	A2_Trans	INTERGENIC_VARIANT	AFR
252.1	Hyperparathyroidism	endocrine/metabolic	rs9268576	HLA-DRA	6	32395641	T	C	C	0.949936	0.0553419	0.85229	1.05877	0.35338	0.970066	1	1208	113640	0.095134	9.9752e-07	B2_trans	INTERGENIC_VARIANT	AFR
574.2	Calculus of bile duct	digestive	rs77534576	DLX4	17	47940666	C	T	T	1.46559	0.411895	0.653742	3.28562	0.353384	0.970066	1	560	115670	0.20794	1.7585e-10	B2_trans	INTERGENIC_VARIANT	AFR
195	Cancer, suspected or other	neoplasms	rs147812915	KAT7	17	47858295	C	T	T	0.841938	0.185394	0.585426	1.21084	0.3534	0.970066	1	2359	112098	0.23438	1.0943e-07	A2_Trans	INTERGENIC_VARIANT	AFR
871.3	Open wound of foot except toe(s) alone	injuries & poisonings	rs12567716	FOXD2	1	48197570	T	C	C	0.905286	0.107224	0.733696	1.11701	0.353406	0.970066	1	1810	113873	-0.090753	1.4878e-06	B2_trans	INTERGENIC_VARIANT	AFR
396	Abnormal heart sounds	circulatory system	rs4830964	.	23	15515319	C	G	G	0.977182	0.0248728	0.930688	1.026	0.353408	0.970066	1	5192	108383	0.046578	2.9701e-06	B2_trans	SEQUENCE_VARIANT	AFR
498	Acute bronchospasm	respiratory	rs2277732	DPP9	19	4723670	C	A	A	1.14482	0.14574	0.860365	1.52332	0.353411	0.970066	1	1244	115207	0.11697	6.1912e-22	B2_trans,A2_Trans	FIVE_PRIME_UTR_INTRON_VARIANT	AFR
193	Thyroid cancer	neoplasms	rs13179014	SPEF2	5	35693227	A	C	C	1.08955	0.0924178	0.909032	1.3059	0.353426	0.970066	1	157	116090	-0.061249	6.1057e-07	B2_trans	CODING_TRANSCRIPT_INTRON_VARIANT	AFR
345.1	Epilepsy	neurological	rs147812915	KAT7	17	47858295	C	T	T	1.14202	0.143113	0.862692	1.51179	0.353444	0.970066	1	1552	112141	0.23438	1.0943e-07	A2_Trans	INTERGENIC_VARIANT	AFR
687.4	Disturbance of skin sensation	dermatologic	rs72655853	SBSPON	8	73985608	A	G	G	0.94722	0.0584359	0.844715	1.06216	0.353445	0.970066	1	15416	89251	0.22523	8.3915e-07	A2_Trans	CODING_TRANSCRIPT_INTRON_VARIANT	AFR
240	Simple and unspecified goiter	endocrine/metabolic	rs1878527	ANKRD30BL	2	133056313	T	C	C	0.951632	0.0534307	0.857015	1.05669	0.353472	0.970066	1	1108	114384	-0.077457	2.0215e-06	B2_trans	INTERGENIC_VARIANT	AFR
480.1	Bacterial pneumonia	respiratory	rs7579014	BCL11A	2	60707894	G	A	A	0.969727	0.0331302	0.90876	1.03479	0.35348	0.970066	1	3135	111321	-0.05629	1.2614e-06	B2_trans	CODING_TRANSCRIPT_INTRON_VARIANT	AFR
751.2	Congenital anomalies of urinary system	congenital anomalies	rs915823	TMPRSS2	21	42851454	A	C	C	0.953315	0.0515282	0.861739	1.05462	0.353495	0.970066	1	2307	112627	-0.066039	1.6687e-06	B2_trans	CODING_TRANSCRIPT_INTRON_VARIANT	AFR
300.8	Acute reaction to stress	mental disorders	rs7671107	LOC101929161	4	25449225	G	A	A	0.959438	0.0446291	0.879081	1.04714	0.353506	0.970066	1	3103	112246	-0.064456	1.0803e-06	B2_trans	INTERGENIC_VARIANT	AFR
364.41	Keratoconus	sense organs	rs67579710	THBS3	1	155173527	G	A	A	1.08492	0.0878503	0.913314	1.28877	0.353511	0.970066	1	103	116220	-0.10348	1.0252e-09	B2_trans	CODING_TRANSCRIPT_INTRON_VARIANT	AFR
379.5	Disorders of iris and ciliary body	sense organs	rs7579014	BCL11A	2	60707894	G	A	A	1.04586	0.0483273	0.95134	1.14976	0.353529	0.970066	1	1376	114269	-0.05629	1.2614e-06	B2_trans	CODING_TRANSCRIPT_INTRON_VARIANT	AFR
613.9	Breast disorder NOS	genitourinary	rs2284028	NCF4	22	37265172	A	C	C	1.08275	0.0856937	0.915343	1.28076	0.353547	0.970066	1	933	115344	0.31271	4.1737e-06	A2_Trans	CODING_TRANSCRIPT_INTRON_VARIANT	AFR
155	Cancer of liver and intrahepatic bile duct	neoplasms	rs7960611	CLEC1A	12	10230416	G	A	A	0.949198	0.0562013	0.850194	1.05973	0.353566	0.970066	1	381	115350	-0.1584	3.3086e-07	A2_Trans	CODING_TRANSCRIPT_INTRON_VARIANT	AFR
256.4	Polycystic ovaries	endocrine/metabolic	rs8052423	SLC22A31	16	89269178	G	T	T	1.10378	0.106433	0.895952	1.35981	0.353572	0.970066	1	136	116251	0.13037	1.0019e-06	A2_Trans	UPSTREAM_GENE_VARIANT	AFR
293.1	Swelling, mass, or lump in head and neck [Space-occupying lesion, intracranial NOS]	mental disorders	rs732990	CIB4	2	26842146	C	G	G	0.970994	0.0317311	0.912445	1.0333	0.35359	0.970066	1	5019	108978	0.056389	5.6358e-07	B2_trans	CODING_TRANSCRIPT_INTRON_VARIANT	AFR
539	Bariatric surgery	digestive	rs111837807	CCHCR1	6	31121232	T	C	C	0.883819	0.133137	0.680827	1.14733	0.353597	0.970066	1	297	115723	0.20363	2.152e-11	A2_Trans,B2_trans	CODING_TRANSCRIPT_INTRON_VARIANT	AFR
278.4	Abnormal weight gain	endocrine/metabolic	rs1250993	LOC101929525	10	81399565	C	G	G	0.94268	0.0636338	0.832145	1.0679	0.353603	0.970066	1	2498	113434	0.12403	5.3767e-08	A2_Trans	INTERGENIC_VARIANT	AFR
565.1	Anal and rectal polyp	digestive	rs5023077	FBRSL1	12	133141973	T	C	C	1.06748	0.0703979	0.9299	1.22541	0.353629	0.970066	1	3290	112712	-0.090901	1.5172e-06	A2_Trans	CODING_TRANSCRIPT_INTRON_VARIANT	AFR
250.14	Type 1 diabetes with neurological manifestations	endocrine/metabolic	rs11085727	TYK2	19	10466123	C	T	T	0.925098	0.0839344	0.784771	1.09052	0.353629	0.970066	1	1098	114799	0.17253	2.3333e-18	A2_Trans,B2_trans	CODING_TRANSCRIPT_INTRON_VARIANT	AFR
281.12	Other vitamin B12 deficiency anemia	hematopoietic	rs9461128	TMEM14B	6	10753875	T	C	C	0.969286	0.0336315	0.907454	1.03533	0.353633	0.970066	1	1794	112515	0.13046	3.4269e-06	B2_trans	CODING_TRANSCRIPT_INTRON_VARIANT	AFR
638	NA	NA	rs6869036	MGAT1	5	180223327	C	T	T	1.25253	0.242752	0.778317	2.01567	0.353641	0.970066	1	140	116295	0.25536	1.7578e-06	A2_Trans	FIVE_PRIME_UTR_INTRON_VARIANT	AFR
498	Acute bronchospasm	respiratory	rs72655853	SBSPON	8	73985608	A	G	G	0.625266	0.506257	0.231813	1.68652	0.353641	0.970066	1	1244	115207	0.22523	8.3915e-07	A2_Trans	CODING_TRANSCRIPT_INTRON_VARIANT	AFR
743.9	Osteopenia or other disorder of bone and cartilage	musculoskeletal	rs766826	ELF5	11	34528766	C	T	T	0.969367	0.0335428	0.907688	1.03524	0.353647	0.970066	1	3549	109988	-0.082134	1.155e-11	B2_trans	CODING_TRANSCRIPT_INTRON_VARIANT	AFR
704.11	Alopecia Areata	dermatologic	rs77534576	DLX4	17	47940666	C	T	T	1.40911	0.369754	0.682668	2.90857	0.353651	0.970066	1	501	115613	0.20794	1.7585e-10	B2_trans	INTERGENIC_VARIANT	AFR
817	Concussion	injuries & poisonings	rs11702230	LOC101928126	21	35377591	C	T	T	1.15493	0.1553	0.851849	1.56583	0.353683	0.970066	1	1871	113956	0.099731	3.223e-09	B2_trans	INTERGENIC_VARIANT	AFR
530.5	Disorders of esophageal motility	digestive	rs2277732	DPP9	19	4723670	C	A	A	1.11263	0.115077	0.88797	1.39414	0.353689	0.970066	1	550	115764	0.11697	6.1912e-22	B2_trans,A2_Trans	FIVE_PRIME_UTR_INTRON_VARIANT	AFR
366.3	Traumatic cataract	sense organs	rs2284028	NCF4	22	37265172	A	C	C	0.915656	0.0950144	0.760074	1.10309	0.353732	0.970066	1	381	115955	0.31271	4.1737e-06	A2_Trans	CODING_TRANSCRIPT_INTRON_VARIANT	AFR
292.12	Symbolic dysfunction	mental disorders	rs12660421	FOXP4-AS1	6	41488378	G	A	A	0.820589	0.213223	0.540293	1.2463	0.353745	0.970066	1	184	116277	0.35506	1.1424e-09	A2_Trans	DOWNSTREAM_GENE_VARIANT	AFR
401.22	Hypertensive chronic kidney disease	circulatory system	rs7671107	LOC101929161	4	25449225	G	A	A	0.985533	0.0157145	0.955641	1.01636	0.353753	0.970066	1	5436	98822	-0.064456	1.0803e-06	B2_trans	INTERGENIC_VARIANT	AFR
452	Other venous embolism and thrombosis	circulatory system	rs35705950	MUC5B	11	1241221	G	T	T	0.943064	0.0632154	0.833167	1.06746	0.353761	0.970066	1	3194	106775	-0.11177	1.2224e-08	B2_trans,A2_Trans	UPSTREAM_GENE_VARIANT	AFR
964.1	Anticoagulants causing adverse effects	injuries & poisonings	rs1453205	LOC101928196	2	19901073	C	T	T	0.909452	0.102353	0.744144	1.11148	0.353763	0.970066	1	614	115841	0.096992	3.6368e-06	A2_Trans	INTERGENIC_VARIANT	AFR
580.32	Nephritis and nephropathy with pathological lesion	genitourinary	rs9268576	HLA-DRA	6	32395641	T	C	C	1.08684	0.0898057	0.911427	1.29601	0.353799	0.970066	1	832	115223	0.095134	9.9752e-07	B2_trans	INTERGENIC_VARIANT	AFR
526.41	Temporomandibular joint disorder, unspecified	digestive	rs766826	ELF5	11	34528766	C	T	T	1.04846	0.0510415	0.94865	1.15877	0.353844	0.970066	1	2381	113029	-0.082134	1.155e-11	B2_trans	CODING_TRANSCRIPT_INTRON_VARIANT	AFR
912	Insect bite	injuries & poisonings	rs7605877	FOXI3	2	88559025	T	C	C	0.960105	0.043912	0.880929	1.0464	0.353856	0.970066	1	4020	111521	-0.071053	3.3369e-06	B2_trans	INTERGENIC_VARIANT	AFR
474.2	Chronic tonsillitis and adenoiditis	respiratory	rs9461128	TMEM14B	6	10753875	T	C	C	1.05484	0.0575837	0.942257	1.18086	0.353881	0.970066	1	1006	114863	0.13046	3.4269e-06	B2_trans	CODING_TRANSCRIPT_INTRON_VARIANT	AFR
803	Fracture of upper limb	injuries & poisonings	rs9497053	UTRN	6	145026256	G	A	A	1.03012	0.0320107	0.967477	1.09682	0.353885	0.970066	1	1185	113263	-0.064841	1.0064e-06	B2_trans	CODING_TRANSCRIPT_INTRON_VARIANT	AFR
295.1	Schizophrenia	mental disorders	rs35705950	MUC5B	11	1241221	G	T	T	1.05705	0.0598452	0.940058	1.1886	0.35389	0.970066	1	1833	107853	-0.11177	1.2224e-08	B2_trans,A2_Trans	UPSTREAM_GENE_VARIANT	AFR
741	Symptoms and disorders of the joints	musculoskeletal	rs60869999	MYO1C	17	1390948	A	T	T	1.01798	0.0192208	0.980341	1.05706	0.353933	0.970066	1	14783	85967	0.059541	2.9039e-06	B2_trans	CODING_TRANSCRIPT_INTRON_VARIANT	AFR
573.3	Hepatomegaly	digestive	rs67959919	LZTFL1	3	45871908	G	A	A	1.2082	0.204043	0.80995	1.80228	0.35396	0.970066	1	1786	114135	0.59355	1.6043e-80	A2_Trans	CODING_TRANSCRIPT_INTRON_VARIANT	AFR
286.2	Encounter for long-term (current) use of anticoagulants	hematopoietic	rs7560588	BCL11A	2	60727416	G	A	A	0.974978	0.0273391	0.92411	1.02865	0.353974	0.970066	1	2257	107206	-0.12371	2.3396e-07	A2_Trans	CODING_TRANSCRIPT_INTRON_VARIANT	AFR
727.6	Rupture of tendon, nontraumatic	musculoskeletal	rs72655853	SBSPON	8	73985608	A	G	G	0.906631	0.105749	0.736914	1.11544	0.353975	0.970066	1	2277	110993	0.22523	8.3915e-07	A2_Trans	CODING_TRANSCRIPT_INTRON_VARIANT	AFR
727	Other disorders of synovium, tendon, and bursa	musculoskeletal	rs7605877	FOXI3	2	88559025	T	C	C	0.987881	0.013155	0.962736	1.01368	0.353995	0.970066	1	11094	90800	-0.071053	3.3369e-06	B2_trans	INTERGENIC_VARIANT	AFR
304	Adjustment reaction	mental disorders	rs6869036	MGAT1	5	180223327	C	T	T	0.973496	0.028981	0.919741	1.03039	0.353998	0.970066	1	12932	77363	0.25536	1.7578e-06	A2_Trans	FIVE_PRIME_UTR_INTRON_VARIANT	AFR
352.2	Facial nerve disorders [CN7]	neurological	rs35705950	MUC5B	11	1241221	G	T	T	0.864541	0.157043	0.635493	1.17614	0.354001	0.970066	1	862	114703	-0.11177	1.2224e-08	B2_trans,A2_Trans	UPSTREAM_GENE_VARIANT	AFR
857	Mechanical complication of unspecified genitourinary device, implant, and graft	injuries & poisonings	rs72655853	SBSPON	8	73985608	A	G	G	0.790648	0.253446	0.481116	1.29932	0.354012	0.970066	1	1032	114947	0.22523	8.3915e-07	A2_Trans	CODING_TRANSCRIPT_INTRON_VARIANT	AFR
241	Nontoxic nodular goiter	endocrine/metabolic	rs766826	ELF5	11	34528766	C	T	T	0.975611	0.0266405	0.925977	1.02791	0.354016	0.970066	1	1596	110050	-0.082134	1.155e-11	B2_trans	CODING_TRANSCRIPT_INTRON_VARIANT	AFR
457	Encounter for long-term (current) use of anticoagulants, antithrombotics, aspirin	circulatory system	rs9501257	HLA-DPB1	6	33055355	A	G	G	1.03178	0.0337594	0.965723	1.10236	0.35402	0.970066	1	3321	111488	0.17269	4.1339e-08	A2_Trans	THREE_PRIME_UTR_EXON_VARIANT	AFR
965	Poisoning by analgesics, antipyretics, and antirheumatics	injuries & poisonings	rs9268576	HLA-DRA	6	32395641	T	C	C	1.12283	0.125004	0.87884	1.43456	0.354042	0.970066	1	915	115446	0.095134	9.9752e-07	B2_trans	INTERGENIC_VARIANT	AFR
252	Disorders of parathyroid gland	endocrine/metabolic	rs76073397	MIR548H2	16	11386452	T	C	C	1.13122	0.13304	0.871569	1.46821	0.354064	0.970066	1	1300	113410	0.14454	9.6663e-07	A2_Trans,B2_trans	INTERGENIC_VARIANT	AFR
550.2	Diaphragmatic hernia	digestive	rs60305836	CDH8	16	61709381	A	C	C	0.969915	0.0329644	0.909231	1.03465	0.354096	0.970066	1	5227	108387	0.086719	1.1846e-06	B2_trans	CODING_TRANSCRIPT_INTRON_VARIANT	AFR
513.31	Apnea	respiratory	rs7089827	TFAM	10	60157611	C	T	T	1.0879	0.0909259	0.910319	1.30013	0.354141	0.970066	1	1073	115296	-0.14471	2.0338e-06	A2_Trans	THREE_PRIME_UTR_EXON_VARIANT	AFR
204.1	Lymphoid leukemia	neoplasms	rs1878527	ANKRD30BL	2	133056313	T	C	C	1.09212	0.0951074	0.90639	1.31591	0.354159	0.970066	1	162	116122	-0.077457	2.0215e-06	B2_trans	INTERGENIC_VARIANT	AFR
574.2	Calculus of bile duct	digestive	rs9896243	NSF	17	44826056	C	G	G	0.904514	0.108318	0.731501	1.11845	0.354179	0.970066	1	560	115670	-0.13155	3.2234e-08	A2_Trans	CODING_TRANSCRIPT_INTRON_VARIANT	AFR
427	Cardiac dysrhythmias	circulatory system	rs12567716	FOXD2	1	48197570	T	C	C	1.02141	0.0228635	0.976648	1.06822	0.354204	0.970066	1	15912	71023	-0.090753	1.4878e-06	B2_trans	INTERGENIC_VARIANT	AFR
870.3	Other open wound of head and face	injuries & poisonings	rs467843	TRAPPC13	5	64945715	A	G	G	1.06541	0.0683902	0.931756	1.21823	0.354228	0.970066	1	1752	114436	-0.089724	1.7259e-06	A2_Trans	CODING_TRANSCRIPT_INTRON_VARIANT	AFR
276.41	Acidosis	endocrine/metabolic	rs9501257	HLA-DPB1	6	33055355	A	G	G	0.975855	0.026384	0.926674	1.02765	0.354251	0.970066	1	4068	109494	0.17269	4.1339e-08	A2_Trans	THREE_PRIME_UTR_EXON_VARIANT	AFR
585.31	Renal dialysis	genitourinary	rs72711165	TMEM65	8	125336564	T	C	C	0.92547	0.0836109	0.785584	1.09027	0.354262	0.970066	1	440	113624	0.18279	6.0907e-07	B2_trans	CODING_TRANSCRIPT_INTRON_VARIANT	AFR
766	Neuralgia, neuritis, and radiculitis NOS	symptoms	rs7560588	BCL11A	2	60727416	G	A	A	0.964845	0.0386339	0.894483	1.04074	0.354268	0.970066	1	5980	107204	-0.12371	2.3396e-07	A2_Trans	CODING_TRANSCRIPT_INTRON_VARIANT	AFR
394.7	Disease of tricuspid valve	circulatory system	rs77534576	DLX4	17	47940666	C	T	T	0.499063	0.750288	0.114686	2.17171	0.354268	0.970066	1	1616	114732	0.20794	1.7585e-10	B2_trans	INTERGENIC_VARIANT	AFR
740.9	Osteoarthrosis NOS	musculoskeletal	rs111783124	LOC101928126	21	35362848	G	A	A	1.02776	0.0295611	0.969907	1.08907	0.354268	0.970066	1	12647	66905	0.13532	2.1558e-07	A2_Trans	INTERGENIC_VARIANT	AFR
840.1	Muscle/tendon sprain	injuries & poisonings	rs2924480	ELF5	11	34529831	T	C	C	1.12323	0.125459	0.878369	1.43635	0.354313	0.970066	1	690	115735	-0.11648	2.817e-07	A2_Trans	CODING_TRANSCRIPT_INTRON_VARIANT	AFR
536.8	Dyspepsia and other specified disorders of function of stomach	digestive	rs147812915	KAT7	17	47858295	C	T	T	1.13942	0.140918	0.86444	1.50188	0.354332	0.970066	1	5367	108244	0.23438	1.0943e-07	A2_Trans	INTERGENIC_VARIANT	AFR
291	Other specified nonpsychotic and/or transient mental disorders	mental disorders	rs76073397	MIR548H2	16	11386452	T	C	C	1.13885	0.140376	0.864923	1.49953	0.354338	0.970066	1	3726	111239	0.14454	9.6663e-07	A2_Trans,B2_trans	INTERGENIC_VARIANT	AFR
737.3	Kyphoscoliosis and scoliosis	musculoskeletal	rs1250993	LOC101929525	10	81399565	C	G	G	1.06067	0.0635977	0.936369	1.20148	0.354343	0.970066	1	1695	114230	0.12403	5.3767e-08	A2_Trans	INTERGENIC_VARIANT	AFR
609.2	Abnormal spermatozoa	genitourinary	rs111837807	CCHCR1	6	31121232	T	C	C	1.17008	0.169593	0.839188	1.63146	0.354345	0.970066	1	560	115795	0.20363	2.152e-11	A2_Trans,B2_trans	CODING_TRANSCRIPT_INTRON_VARIANT	AFR
426.21	First degree AV block	circulatory system	rs61667602	CRHR1	17	43785349	T	C	C	1.06757	0.070596	0.929618	1.22599	0.354358	0.970066	1	1962	113483	-0.093554	9.1279e-12	B2_trans	FIVE_PRIME_UTR_INTRON_VARIANT	AFR
361.2	Retinoschisis and retinal cysts	sense organs	rs3746539	PTPRT	20	40702071	G	A	A	0.920608	0.0893158	0.772767	1.09673	0.354359	0.970066	1	347	115927	0.05405	1.7723e-06	B2_trans	THREE_PRIME_UTR_EXON_VARIANT	AFR
286.8	Hypercoagulable state	hematopoietic	rs117169628	SLC22A31	16	89262657	G	A	A	1.19188	0.189524	0.822068	1.72804	0.354367	0.970066	1	408	115753	0.081201	5.77e-07	B2_trans	SYNONYMOUS_VARIANT	AFR
362.9	Retinal edema	sense organs	rs2277732	DPP9	19	4723670	C	A	A	1.0506	0.0533034	0.946383	1.1663	0.354391	0.970066	1	1754	113167	0.11697	6.1912e-22	B2_trans,A2_Trans	FIVE_PRIME_UTR_INTRON_VARIANT	AFR
153	Colorectal cancer	neoplasms	rs721917	SFTPD	10	81706324	A	G	G	0.971961	0.0307092	0.915185	1.03226	0.354393	0.970066	1	1255	113144	0.055247	2.0819e-07	B2_trans	SYNONYMOUS_VARIANT	AFR
1010.1	NA	NA	rs9896243	NSF	17	44826056	C	G	G	1.02438	0.0260096	0.973468	1.07795	0.354393	0.970066	1	8692	99774	-0.13155	3.2234e-08	A2_Trans	CODING_TRANSCRIPT_INTRON_VARIANT	AFR
721.2	Spondylosis with myelopathy	musculoskeletal	rs12809318	FBRSL1	12	133140840	T	C	C	1.03259	0.0346248	0.964836	1.10509	0.354395	0.970066	1	1959	112302	-0.062781	9.5289e-09	B2_trans	CODING_TRANSCRIPT_INTRON_VARIANT	AFR
277.4	Disorders of bilirubin excretion	endocrine/metabolic	rs5023077	FBRSL1	12	133141973	T	C	C	0.917614	0.0928399	0.764953	1.10074	0.3544	0.970066	1	869	115442	-0.090901	1.5172e-06	A2_Trans	CODING_TRANSCRIPT_INTRON_VARIANT	AFR
446	Polyarteritis nodosa and allied conditions	circulatory system	rs117169628	SLC22A31	16	89262657	G	A	A	0.790584	0.253739	0.480801	1.29996	0.354402	0.970066	1	439	115833	0.081201	5.77e-07	B2_trans	SYNONYMOUS_VARIANT	AFR
300.13	Phobia	mental disorders	rs78313563	ESS2	22	19136365	G	A	A	1.18591	0.184125	0.826658	1.7013	0.354407	0.970066	1	771	115394	0.40873	6.5914e-07	A2_Trans	UPSTREAM_GENE_VARIANT	AFR
694.1	Vitiligo	dermatologic	rs77534576	DLX4	17	47940666	C	T	T	0.618902	0.518167	0.22416	1.70878	0.354461	0.970066	1	426	115663	0.20794	1.7585e-10	B2_trans	INTERGENIC_VARIANT	AFR
771.1	Swelling of limb	symptoms	rs67959919	LZTFL1	3	45871908	G	A	A	1.10394	0.106788	0.89546	1.36095	0.354463	0.970066	1	8168	105389	0.59355	1.6043e-80	A2_Trans	CODING_TRANSCRIPT_INTRON_VARIANT	AFR
429.1	Heart transplant/surgery	circulatory system	rs2284028	NCF4	22	37265172	A	C	C	0.925666	0.0834176	0.786048	1.09008	0.354463	0.970066	1	760	115465	0.31271	4.1737e-06	A2_Trans	CODING_TRANSCRIPT_INTRON_VARIANT	AFR
362.27	Drusen (degenerative) of retina	sense organs	rs6869036	MGAT1	5	180223327	C	T	T	0.901836	0.111586	0.724678	1.1223	0.354473	0.970066	1	1962	113279	0.25536	1.7578e-06	A2_Trans	FIVE_PRIME_UTR_INTRON_VARIANT	AFR
763	Thoracic or lumbosacral neuritis or radiculitis, unspecified	symptoms	rs7671107	LOC101929161	4	25449225	G	A	A	0.985958	0.0152733	0.956881	1.01592	0.354507	0.970066	1	7684	96414	-0.064456	1.0803e-06	B2_trans	INTERGENIC_VARIANT	AFR
200	Myeloproliferative disease	neoplasms	rs10129899	LINC00637	14	104330432	C	A	A	1.06036	0.0633019	0.936637	1.20043	0.354508	0.970066	1	1031	114518	-0.057002	2.1916e-06	B2_trans	INTERGENIC_VARIANT	AFR
371.21	Allergic conjunctivitis	sense organs	rs2284028	NCF4	22	37265172	A	C	C	0.971747	0.0309546	0.914543	1.03253	0.354508	0.970066	1	4492	108977	0.31271	4.1737e-06	A2_Trans	CODING_TRANSCRIPT_INTRON_VARIANT	AFR
353.2	Nerve root lesions	neurological	rs72655853	SBSPON	8	73985608	A	G	G	1.16315	0.163233	0.844681	1.6017	0.354509	0.970066	1	1882	113686	0.22523	8.3915e-07	A2_Trans	CODING_TRANSCRIPT_INTRON_VARIANT	AFR
313	Pervasive developmental disorders	mental disorders	rs34488998	NKAIN3	8	63408372	G	A	A	0.789619	0.255116	0.478919	1.30189	0.354513	0.970066	1	779	114620	0.1355	3.4644e-06	B2_trans	CODING_TRANSCRIPT_INTRON_VARIANT	AFR
530.13	Barrett's esophagus	digestive	rs76073397	MIR548H2	16	11386452	T	C	C	1.20506	0.201467	0.811934	1.78854	0.354513	0.970066	1	527	115433	0.14454	9.6663e-07	A2_Trans,B2_trans	INTERGENIC_VARIANT	AFR
733.4	Aseptic necrosis of bone	musculoskeletal	rs10086829	COL14A1	8	121149129	G	A	A	1.05771	0.0606036	0.939253	1.19112	0.354516	0.970066	1	688	114708	-0.097352	3.8599e-06	A2_Trans	FIVE_PRIME_UTR_INTRON_VARIANT	AFR
736	Other acquired deformities of limbs	musculoskeletal	rs62200027	CASC20	20	6469515	G	A	A	0.962982	0.0407406	0.889078	1.04303	0.354517	0.970066	1	3816	109868	-0.053006	3.3456e-06	B2_trans,A2_Trans	NON_CODING_TRANSCRIPT_INTRON_VARIANT	AFR
817	Concussion	injuries & poisonings	rs10774679	OAS3	12	113374748	C	T	T	1.05021	0.0529096	0.946755	1.16496	0.354529	0.970066	1	1871	113956	0.075824	4.6954e-12	B2_trans	UPSTREAM_GENE_VARIANT	AFR
977	Personal history of allergy to medicinal agents	injuries & poisonings	rs35705950	MUC5B	11	1241221	G	T	T	1.27595	0.263244	0.761657	2.1375	0.354593	0.970066	1	859	115522	-0.11177	1.2224e-08	B2_trans,A2_Trans	UPSTREAM_GENE_VARIANT	AFR
271.3	Intestinal disaccharidase deficiencies and disaccharide malabsorption	endocrine/metabolic	rs111837807	CCHCR1	6	31121232	T	C	C	0.950895	0.0543921	0.85474	1.05787	0.354595	0.970066	1	4185	108657	0.20363	2.152e-11	A2_Trans,B2_trans	CODING_TRANSCRIPT_INTRON_VARIANT	AFR
696.41	Psoriasis vulgaris	dermatologic	rs8080583	KANSL1	17	44162597	C	A	A	1.03793	0.0402195	0.959255	1.12306	0.354611	0.970066	1	892	114268	-0.12662	2.0785e-08	A2_Trans	CODING_TRANSCRIPT_INTRON_VARIANT	AFR
509.8	Dependence on respirator [Ventilator] or supplemental oxygen	respiratory	rs467843	TRAPPC13	5	64945715	A	G	G	0.96371	0.0399323	0.891161	1.04217	0.354614	0.970066	1	1684	113565	-0.089724	1.7259e-06	A2_Trans	CODING_TRANSCRIPT_INTRON_VARIANT	AFR
471	Nasal polyps	respiratory	rs61667602	CRHR1	17	43785349	T	C	C	1.08128	0.0844181	0.916391	1.27583	0.354614	0.970066	1	806	115032	-0.093554	9.1279e-12	B2_trans	FIVE_PRIME_UTR_INTRON_VARIANT	AFR
735.2	Acquired toe deformities	musculoskeletal	rs12809318	FBRSL1	12	133140840	T	C	C	0.984802	0.0165446	0.95338	1.01726	0.354621	0.970066	1	6585	98562	-0.062781	9.5289e-09	B2_trans	CODING_TRANSCRIPT_INTRON_VARIANT	AFR
368.4	Visual field defects	sense organs	rs111837807	CCHCR1	6	31121232	T	C	C	1.05436	0.0571822	0.94257	1.1794	0.354631	0.970066	1	4454	109068	0.20363	2.152e-11	A2_Trans,B2_trans	CODING_TRANSCRIPT_INTRON_VARIANT	AFR
610.1	Cystic mastopathy	genitourinary	rs10774679	OAS3	12	113374748	C	T	T	1.04791	0.0505594	0.949049	1.15707	0.354634	0.970066	1	1262	114434	0.075824	4.6954e-12	B2_trans	UPSTREAM_GENE_VARIANT	AFR
615	Endometriosis	genitourinary	rs55654108	PDCL3P4	3	101425703	A	G	G	1.06944	0.0725278	0.927727	1.2328	0.35464	0.970066	1	510	115627	-0.05662	1.0636e-06	B2_trans	INTERGENIC_VARIANT	AFR
969	Poisoning by psychotropic agents	injuries & poisonings	rs7579014	BCL11A	2	60707894	G	A	A	0.953332	0.051633	0.861577	1.05486	0.354646	0.970066	1	1343	114434	-0.05629	1.2614e-06	B2_trans	CODING_TRANSCRIPT_INTRON_VARIANT	AFR
355	Complex regional/central pain syndrome	neurological	rs10129899	LINC00637	14	104330432	C	A	A	0.919261	0.0909528	0.769165	1.09865	0.354658	0.970066	1	804	115377	-0.057002	2.1916e-06	B2_trans	INTERGENIC_VARIANT	AFR
525.1	Loss of teeth or edentulism	digestive	rs1878527	ANKRD30BL	2	133056313	T	C	C	1.01329	0.0142628	0.985355	1.04201	0.354668	0.970066	1	6366	89115	-0.077457	2.0215e-06	B2_trans	INTERGENIC_VARIANT	AFR
249	Secondary diabetes mellitus	endocrine/metabolic	rs8052423	SLC22A31	16	89269178	G	T	T	1.03726	0.039523	0.959942	1.1208	0.354668	0.970066	1	3169	111446	0.13037	1.0019e-06	A2_Trans	UPSTREAM_GENE_VARIANT	AFR
523.1	Gingivitis	digestive	rs12567716	FOXD2	1	48197570	T	C	C	1.03294	0.0350127	0.96443	1.10631	0.354681	0.970066	1	7501	100088	-0.090753	1.4878e-06	B2_trans	INTERGENIC_VARIANT	AFR
537	Other disorders of stomach and duodenum	digestive	rs111783124	LOC101928126	21	35362848	G	A	A	1.09826	0.101265	0.900547	1.33937	0.354695	0.970066	1	3635	111243	0.13532	2.1558e-07	A2_Trans	INTERGENIC_VARIANT	AFR
769	Nonallopathic lesions NEC	symptoms	rs8080583	KANSL1	17	44162597	C	A	A	0.973119	0.0294423	0.918554	1.03093	0.3547	0.970066	1	655	113092	-0.12662	2.0785e-08	A2_Trans	CODING_TRANSCRIPT_INTRON_VARIANT	AFR
353	Nerve root and plexus disorders	neurological	rs7605877	FOXI3	2	88559025	T	C	C	0.968206	0.0349118	0.904171	1.03678	0.354708	0.970066	1	2828	112041	-0.071053	3.3369e-06	B2_trans	INTERGENIC_VARIANT	AFR
626	Disorders of menstruation and other abnormal bleeding from female genital tract	genitourinary	rs111837807	CCHCR1	6	31121232	T	C	C	1.05672	0.0596142	0.940192	1.18769	0.354726	0.970066	1	1797	109350	0.20363	2.152e-11	A2_Trans,B2_trans	CODING_TRANSCRIPT_INTRON_VARIANT	AFR
132	Infestation (lice, mites)	infectious diseases	rs7671107	LOC101929161	4	25449225	G	A	A	1.07494	0.0780842	0.922398	1.25271	0.35473	0.970066	1	1459	114800	-0.064456	1.0803e-06	B2_trans	INTERGENIC_VARIANT	AFR
433.3	Cerebral ischemia	circulatory system	rs467843	TRAPPC13	5	64945715	A	G	G	1.01729	0.0185237	0.981019	1.0549	0.354747	0.970066	1	4611	104922	-0.089724	1.7259e-06	A2_Trans	CODING_TRANSCRIPT_INTRON_VARIANT	AFR
305.2	Eating disorder	mental disorders	rs4830964	.	23	15515319	C	G	G	1.08356	0.0867173	0.914192	1.2843	0.354756	0.970066	1	337	115988	0.046578	2.9701e-06	B2_trans	SEQUENCE_VARIANT	AFR
500	Lung disease due to external agents	respiratory	rs67959919	LZTFL1	3	45871908	G	A	A	0.729238	0.341248	0.373593	1.42344	0.354814	0.970066	1	802	115432	0.59355	1.6043e-80	A2_Trans	CODING_TRANSCRIPT_INTRON_VARIANT	AFR
381.1	Otitis media	sense organs	rs34488998	NKAIN3	8	63408372	G	A	A	1.13145	0.133468	0.871014	1.46975	0.354821	0.970066	1	6849	106126	0.1355	3.4644e-06	B2_trans	CODING_TRANSCRIPT_INTRON_VARIANT	AFR
598.9	NA	NA	rs35508621	LZTFL1	3	45880481	T	C	C	0.850997	0.174378	0.604641	1.19773	0.354825	0.970066	1	4343	110783	0.38931	6.0917e-89	B2_trans	CODING_TRANSCRIPT_INTRON_VARIANT	AFR
292.4	Altered mental status	mental disorders	rs5023077	FBRSL1	12	133141973	T	C	C	0.971601	0.0311368	0.91408	1.03274	0.354827	0.970066	1	4273	109000	-0.090901	1.5172e-06	A2_Trans	CODING_TRANSCRIPT_INTRON_VARIANT	AFR
198.5	Secondary malignancy of brain/spine	neoplasms	rs505922	ABO	9	136149229	T	C	C	1.07146	0.0746015	0.925713	1.24016	0.354835	0.970066	1	147	116135	-0.099884	2.0889e-20	B2_trans	CODING_TRANSCRIPT_INTRON_VARIANT	AFR
274.2	Crystal arthropathies	endocrine/metabolic	rs10129899	LINC00637	14	104330432	C	A	A	0.929752	0.0787246	0.796814	1.08487	0.354854	0.970066	1	801	115220	-0.057002	2.1916e-06	B2_trans	INTERGENIC_VARIANT	AFR
911	Blister	injuries & poisonings	rs11085727	TYK2	19	10466123	C	T	T	1.08148	0.0846654	0.91612	1.27669	0.354855	0.970066	1	1786	114206	0.17253	2.3333e-18	A2_Trans,B2_trans	CODING_TRANSCRIPT_INTRON_VARIANT	AFR
561	Symptoms involving digestive system	digestive	rs7671107	LOC101929161	4	25449225	G	A	A	0.986323	0.0148845	0.957965	1.01552	0.354866	0.970066	1	14507	88698	-0.064456	1.0803e-06	B2_trans	INTERGENIC_VARIANT	AFR
353.2	Nerve root lesions	neurological	rs60869999	MYO1C	17	1390948	A	T	T	1.06271	0.0657379	0.934238	1.20884	0.35487	0.970066	1	1882	113686	0.059541	2.9039e-06	B2_trans	CODING_TRANSCRIPT_INTRON_VARIANT	AFR
355.1	Chronic pain syndrome	neurological	rs8052423	SLC22A31	16	89269178	G	T	T	1.02181	0.0233205	0.976156	1.0696	0.354892	0.970066	1	4521	105905	0.13037	1.0019e-06	A2_Trans	UPSTREAM_GENE_VARIANT	AFR
301	Personality disorders	mental disorders	rs467843	TRAPPC13	5	64945715	A	G	G	0.982301	0.0193024	0.945833	1.02018	0.354894	0.970066	1	3657	106608	-0.089724	1.7259e-06	A2_Trans	CODING_TRANSCRIPT_INTRON_VARIANT	AFR
253.4	Anterior pituitary disorders	endocrine/metabolic	rs915823	TMPRSS2	21	42851454	A	C	C	1.0892	0.0923607	0.908844	1.30534	0.35492	0.970066	1	573	115609	-0.066039	1.6687e-06	B2_trans	CODING_TRANSCRIPT_INTRON_VARIANT	AFR
444.1	Arterial embolism and thrombosis of lower extremity artery	circulatory system	rs11702230	LOC101928126	21	35377591	C	T	T	0.794529	0.248634	0.488059	1.29345	0.354927	0.970066	1	637	115594	0.099731	3.223e-09	B2_trans	INTERGENIC_VARIANT	AFR
614.5	Inflammatory disease of cervix, vagina, and vulva	genitourinary	rs9497053	UTRN	6	145026256	G	A	A	1.02643	0.0281957	0.971241	1.08475	0.35494	0.970066	1	2932	109333	-0.064841	1.0064e-06	B2_trans	CODING_TRANSCRIPT_INTRON_VARIANT	AFR
228	Hemangioma and lymphangioma, any site	neoplasms	rs55654108	PDCL3P4	3	101425703	A	G	G	0.93827	0.0688804	0.819779	1.07389	0.354942	0.970066	1	1179	114896	-0.05662	1.0636e-06	B2_trans	INTERGENIC_VARIANT	AFR
804	Fracture of hand or wrist	injuries & poisonings	rs732990	CIB4	2	26842146	C	G	G	1.02843	0.0303007	0.969128	1.09135	0.354946	0.970066	1	1910	111890	0.056389	5.6358e-07	B2_trans	CODING_TRANSCRIPT_INTRON_VARIANT	AFR
250.14	Type 1 diabetes with neurological manifestations	endocrine/metabolic	rs8052423	SLC22A31	16	89269178	G	T	T	0.941075	0.065654	0.827446	1.07031	0.354946	0.970066	1	1098	114799	0.13037	1.0019e-06	A2_Trans	UPSTREAM_GENE_VARIANT	AFR
696.4	Psoriasis	dermatologic	rs8052423	SLC22A31	16	89269178	G	T	T	1.04278	0.0452862	0.954213	1.13957	0.35495	0.970066	1	958	114155	0.13037	1.0019e-06	A2_Trans	UPSTREAM_GENE_VARIANT	AFR
242.1	Graves' disease	endocrine/metabolic	rs6869036	MGAT1	5	180223327	C	T	T	1.1244	0.126753	0.877058	1.44149	0.354957	0.970066	1	392	115359	0.25536	1.7578e-06	A2_Trans	FIVE_PRIME_UTR_INTRON_VARIANT	AFR
189.2	Cancer of bladder	neoplasms	rs732990	CIB4	2	26842146	C	G	G	1.04573	0.0483377	0.951202	1.14964	0.354975	0.970066	1	744	114824	0.056389	5.6358e-07	B2_trans	CODING_TRANSCRIPT_INTRON_VARIANT	AFR
562	Diverticulosis and diverticulitis	digestive	rs6869036	MGAT1	5	180223327	C	T	T	1.03939	0.0417632	0.957696	1.12804	0.354979	0.970066	1	12169	94047	0.25536	1.7578e-06	A2_Trans	FIVE_PRIME_UTR_INTRON_VARIANT	AFR
1090	NA	NA	rs495828	ABO	9	136154867	G	T	T	0.95738	0.047092	0.872971	1.04995	0.355025	0.970066	1	2615	111987	-0.13432	6.5649e-10	A2_Trans	UPSTREAM_GENE_VARIANT	AFR
149.4	Cancer of larynx	neoplasms	rs7579014	BCL11A	2	60707894	G	A	A	1.06811	0.0712408	0.928913	1.22816	0.35503	0.970066	1	209	115992	-0.05629	1.2614e-06	B2_trans	CODING_TRANSCRIPT_INTRON_VARIANT	AFR
295	Schizophrenia and other psychotic disorders	mental disorders	rs467843	TRAPPC13	5	64945715	A	G	G	0.986095	0.0151396	0.957265	1.01579	0.355031	0.970066	1	3664	102155	-0.089724	1.7259e-06	A2_Trans	CODING_TRANSCRIPT_INTRON_VARIANT	AFR
454.11	Varicose veins of lower extremity, symptomtic	circulatory system	rs67579710	THBS3	1	155173527	G	A	A	0.96055	0.0435195	0.882015	1.04608	0.35504	0.970066	1	1403	113740	-0.10348	1.0252e-09	B2_trans	CODING_TRANSCRIPT_INTRON_VARIANT	AFR
335	Multiple sclerosis	neurological	rs72711165	TMEM65	8	125336564	T	C	C	1.15667	0.157375	0.849677	1.57459	0.35504	0.970066	1	255	115819	0.18279	6.0907e-07	B2_trans	CODING_TRANSCRIPT_INTRON_VARIANT	AFR
442.11	Abdominal aortic aneurysm	circulatory system	rs10086829	COL14A1	8	121149129	G	A	A	0.951858	0.0533509	0.857353	1.05678	0.355064	0.970066	1	1265	113853	-0.097352	3.8599e-06	A2_Trans	FIVE_PRIME_UTR_INTRON_VARIANT	AFR
296.22	Major depressive disorder	mental disorders	rs147812915	KAT7	17	47858295	C	T	T	1.04848	0.0511881	0.948391	1.15912	0.355078	0.970066	1	8435	62587	0.23438	1.0943e-07	A2_Trans	INTERGENIC_VARIANT	AFR
612	Breast conditions, congenital or relating to hormones	genitourinary	rs495828	ABO	9	136154867	G	T	T	1.04119	0.043648	0.955821	1.13418	0.355086	0.970066	1	1746	112658	-0.13432	6.5649e-10	A2_Trans	UPSTREAM_GENE_VARIANT	AFR
250.4	Abnormal glucose	endocrine/metabolic	rs9461128	TMEM14B	6	10753875	T	C	C	1.01223	0.0131402	0.986489	1.03863	0.355093	0.970066	1	13171	84766	0.13046	3.4269e-06	B2_trans	CODING_TRANSCRIPT_INTRON_VARIANT	AFR
695.8	Other specified erythematous conditions	dermatologic	rs72655853	SBSPON	8	73985608	A	G	G	0.819922	0.214702	0.538292	1.2489	0.355094	0.970066	1	1941	113839	0.22523	8.3915e-07	A2_Trans	CODING_TRANSCRIPT_INTRON_VARIANT	AFR
871	Open wounds of extremities	injuries & poisonings	rs732990	CIB4	2	26842146	C	G	G	0.978945	0.0230113	0.935774	1.02411	0.355101	0.970066	1	7670	103796	0.056389	5.6358e-07	B2_trans	CODING_TRANSCRIPT_INTRON_VARIANT	AFR
172	Skin cancer	neoplasms	rs7605877	FOXI3	2	88559025	T	C	C	0.953488	0.051505	0.861934	1.05477	0.355106	0.970066	1	1197	114655	-0.071053	3.3369e-06	B2_trans	INTERGENIC_VARIANT	AFR
374.3	Ptosis of eyelid	sense organs	rs11234800	ME3	11	86479407	G	C	C	0.903238	0.110054	0.727988	1.12068	0.355108	0.970066	1	1253	113714	-0.077173	3.0702e-06	B2_trans	INTERGENIC_VARIANT	AFR
378.5	Paralytic strabismus	sense organs	rs8080583	KANSL1	17	44162597	C	A	A	1.06919	0.0723509	0.927836	1.23209	0.35511	0.970066	1	300	115913	-0.12662	2.0785e-08	A2_Trans	CODING_TRANSCRIPT_INTRON_VARIANT	AFR
739	Contracture of joint	musculoskeletal	rs7960611	CLEC1A	12	10230416	G	A	A	1.06045	0.0634806	0.936391	1.20096	0.355144	0.970066	1	1106	114799	-0.1584	3.3086e-07	A2_Trans	CODING_TRANSCRIPT_INTRON_VARIANT	AFR
252	Disorders of parathyroid gland	endocrine/metabolic	rs7671107	LOC101929161	4	25449225	G	A	A	0.966602	0.0367376	0.899449	1.03877	0.35516	0.970066	1	1300	113410	-0.064456	1.0803e-06	B2_trans	INTERGENIC_VARIANT	AFR
270.2	Disorders of amino-acid metabolism	endocrine/metabolic	rs13179014	SPEF2	5	35693227	A	C	C	0.925266	0.0840062	0.784803	1.09087	0.355162	0.970066	1	1158	114941	-0.061249	6.1057e-07	B2_trans	CODING_TRANSCRIPT_INTRON_VARIANT	AFR
797	Shock	symptoms	rs12809318	FBRSL1	12	133140840	T	C	C	0.933681	0.074215	0.807284	1.07987	0.355166	0.970066	1	843	115331	-0.062781	9.5289e-09	B2_trans	CODING_TRANSCRIPT_INTRON_VARIANT	AFR
362.4	Retinal vascular changes and abnomalities	sense organs	rs505922	ABO	9	136149229	T	C	C	0.975056	0.0273198	0.924219	1.02869	0.355172	0.970066	1	2153	111450	-0.099884	2.0889e-20	B2_trans	CODING_TRANSCRIPT_INTRON_VARIANT	AFR
389.2	Conductive hearing loss	sense organs	rs467843	TRAPPC13	5	64945715	A	G	G	0.956071	0.0485874	0.869225	1.05159	0.35518	0.970066	1	1334	114387	-0.089724	1.7259e-06	A2_Trans	CODING_TRANSCRIPT_INTRON_VARIANT	AFR
474	Acute and chronic tonsillitis	respiratory	rs78313563	ESS2	22	19136365	G	A	A	0.890338	0.125632	0.696012	1.13892	0.355194	0.970066	1	2286	112994	0.40873	6.5914e-07	A2_Trans	UPSTREAM_GENE_VARIANT	AFR
695.7	Prurigo and Lichen	dermatologic	rs9497053	UTRN	6	145026256	G	A	A	1.02416	0.0258239	0.973616	1.07733	0.355195	0.970066	1	3374	109839	-0.064841	1.0064e-06	B2_trans	CODING_TRANSCRIPT_INTRON_VARIANT	AFR
736.4	Genu valgum or varum (acquired)	musculoskeletal	rs72655853	SBSPON	8	73985608	A	G	G	0.702257	0.382298	0.331959	1.48562	0.355197	0.970066	1	403	115944	0.22523	8.3915e-07	A2_Trans	CODING_TRANSCRIPT_INTRON_VARIANT	AFR
366	Cataract	sense organs	rs766826	ELF5	11	34528766	C	T	T	1.01297	0.0139382	0.985672	1.04102	0.355209	0.970066	1	12326	49515	-0.082134	1.155e-11	B2_trans	CODING_TRANSCRIPT_INTRON_VARIANT	AFR
497	Bronchitis	respiratory	rs35705950	MUC5B	11	1241221	G	T	T	0.940017	0.0669075	0.824487	1.07174	0.355216	0.970066	1	11380	99282	-0.11177	1.2224e-08	B2_trans,A2_Trans	UPSTREAM_GENE_VARIANT	AFR
585.33	Chronic Kidney Disease, Stage III	genitourinary	rs1453205	LOC101928196	2	19901073	C	T	T	0.986287	0.014935	0.957835	1.01558	0.355226	0.970066	1	3460	101396	0.096992	3.6368e-06	A2_Trans	INTERGENIC_VARIANT	AFR
368.9	Subjective visual disturbances	sense organs	rs10086829	COL14A1	8	121149129	G	A	A	1.04044	0.0428825	0.956567	1.13167	0.355237	0.970066	1	5391	108727	-0.097352	3.8599e-06	A2_Trans	FIVE_PRIME_UTR_INTRON_VARIANT	AFR
362.6	Peripheral retinal degenerations	sense organs	rs915823	TMPRSS2	21	42851454	A	C	C	1.03659	0.0388743	0.960546	1.11866	0.355237	0.970066	1	2495	111261	-0.066039	1.6687e-06	B2_trans	CODING_TRANSCRIPT_INTRON_VARIANT	AFR
070	Viral hepatitis	infectious diseases	rs7671107	LOC101929161	4	25449225	G	A	A	1.01394	0.0149726	0.984616	1.04413	0.35524	0.970066	1	1848	101090	-0.064456	1.0803e-06	B2_trans	INTERGENIC_VARIANT	AFR
738.4	Acquired spondylolisthesis	musculoskeletal	rs10774671	OAS1	12	113357193	G	A	A	0.959652	0.0445505	0.879412	1.04721	0.355251	0.970066	1	2151	113451	0.12569	3.6032e-11	A2_Trans	SPLICE_ACCEPTOR_VARIANT	AFR
180	Cervical cancer and dysplasia	neoplasms	rs12259804	PLEKHS1	10	115573378	T	C	C	0.699394	0.386763	0.327724	1.49257	0.355254	0.970066	1	595	115338	-0.27547	4.8674e-08	A2_Trans	INTERGENIC_VARIANT	AFR
379.1	Scleritis and episcleritis	sense organs	rs67579710	THBS3	1	155173527	G	A	A	0.941428	0.0652929	0.828342	1.06995	0.355271	0.970066	1	537	115463	-0.10348	1.0252e-09	B2_trans	CODING_TRANSCRIPT_INTRON_VARIANT	AFR
453	Chronic venous hypertension	circulatory system	rs12809318	FBRSL1	12	133140840	T	C	C	0.939808	0.0671566	0.823901	1.07202	0.355274	0.970066	1	398	115668	-0.062781	9.5289e-09	B2_trans	CODING_TRANSCRIPT_INTRON_VARIANT	AFR
136	Other infectious and parasitic diseases	infectious diseases	rs10774671	OAS1	12	113357193	G	A	A	0.967107	0.0361823	0.900899	1.03818	0.355289	0.970066	1	3733	111310	0.12569	3.6032e-11	A2_Trans	SPLICE_ACCEPTOR_VARIANT	AFR
345	Epilepsy, recurrent seizures, convulsions	neurological	rs9367106	LOC100505711	6	41483390	G	C	C	1.03428	0.0364587	0.962947	1.11089	0.355302	0.970066	1	2820	108235	0.20225	3.4038e-11	B2_trans	INTERGENIC_VARIANT	AFR
530.11	GERD	digestive	rs78313563	ESS2	22	19136365	G	A	A	0.973946	0.0285613	0.920923	1.03002	0.35532	0.970066	1	11245	65176	0.40873	6.5914e-07	A2_Trans	UPSTREAM_GENE_VARIANT	AFR
381.2	Eustachian tube disorders	sense organs	rs72711165	TMEM65	8	125336564	T	C	C	1.11061	0.113502	0.889097	1.38732	0.355327	0.970066	1	2158	113328	0.18279	6.0907e-07	B2_trans	CODING_TRANSCRIPT_INTRON_VARIANT	AFR
292.12	Symbolic dysfunction	mental disorders	rs10774679	OAS3	12	113374748	C	T	T	1.10133	0.104424	0.897495	1.35146	0.355329	0.970066	1	184	116277	0.075824	4.6954e-12	B2_trans	UPSTREAM_GENE_VARIANT	AFR
250.4	Abnormal glucose	endocrine/metabolic	rs10774679	OAS3	12	113374748	C	T	T	0.988603	0.012402	0.964862	1.01293	0.355355	0.970066	1	13171	84766	0.075824	4.6954e-12	B2_trans	UPSTREAM_GENE_VARIANT	AFR
785	Abdominal pain	symptoms	rs8052423	SLC22A31	16	89269178	G	T	T	0.988162	0.0128849	0.963519	1.01343	0.355355	0.970066	1	17162	71769	0.13037	1.0019e-06	A2_Trans	UPSTREAM_GENE_VARIANT	AFR
771	Musculoskeletal symptoms referable to limbs	symptoms	rs76073397	MIR548H2	16	11386452	T	C	C	0.701255	0.383972	0.330399	1.48838	0.35536	0.970066	1	1756	114589	0.14454	9.6663e-07	A2_Trans,B2_trans	INTERGENIC_VARIANT	AFR
227.1	Benign neoplasm of adrenal gland	neoplasms	rs1405655	NR1H2	19	50882619	T	C	C	1.04565	0.0482944	0.951211	1.14946	0.355363	0.970066	1	634	115095	0.075181	1.1208e-11	B2_trans,A2_Trans	CODING_TRANSCRIPT_INTRON_VARIANT	AFR
601.8	Other inflammatory disorders of male genital organs	genitourinary	rs11702230	LOC101928126	21	35377591	C	T	T	1.23894	0.231819	0.786547	1.95153	0.355367	0.970066	1	841	115462	0.099731	3.223e-09	B2_trans	INTERGENIC_VARIANT	AFR
760	Back pain	symptoms	rs67959919	LZTFL1	3	45871908	G	A	A	0.963933	0.039745	0.891695	1.04202	0.355373	0.970066	1	12730	38241	0.59355	1.6043e-80	A2_Trans	CODING_TRANSCRIPT_INTRON_VARIANT	AFR
526.42	Arthralgia/ankylosis of temporomandibular joint	digestive	rs10774679	OAS3	12	113374748	C	T	T	1.0996	0.102737	0.899056	1.34489	0.355378	0.970066	1	1038	115411	0.075824	4.6954e-12	B2_trans	UPSTREAM_GENE_VARIANT	AFR
520.1	Hereditary disturbances in tooth structure	digestive	rs111837807	CCHCR1	6	31121232	T	C	C	0.857512	0.166327	0.61896	1.188	0.355381	0.970066	1	1770	114473	0.20363	2.152e-11	A2_Trans,B2_trans	CODING_TRANSCRIPT_INTRON_VARIANT	AFR
952	Spinal cord injury without evidence of spinal bone injury	injuries & poisonings	rs9497053	UTRN	6	145026256	G	A	A	0.943049	0.0634481	0.832774	1.06793	0.355395	0.970066	1	491	115616	-0.064841	1.0064e-06	B2_trans	CODING_TRANSCRIPT_INTRON_VARIANT	AFR
731	Osteitis deformans and osteopathies associated with other disorders classified elsewhere	musculoskeletal	rs76073397	MIR548H2	16	11386452	T	C	C	0.769897	0.28296	0.442157	1.34057	0.355407	0.970066	1	485	115585	0.14454	9.6663e-07	A2_Trans,B2_trans	INTERGENIC_VARIANT	AFR
227	Benign neoplasm of other endocrine glands and related structures	neoplasms	rs7579014	BCL11A	2	60707894	G	A	A	0.968284	0.0348757	0.904309	1.03679	0.355423	0.970066	1	986	113693	-0.05629	1.2614e-06	B2_trans	CODING_TRANSCRIPT_INTRON_VARIANT	AFR
733.8	Malunion and nonunion of fracture	musculoskeletal	rs7605877	FOXI3	2	88559025	T	C	C	1.06955	0.0727627	0.927399	1.2335	0.355428	0.970066	1	682	115575	-0.071053	3.3369e-06	B2_trans	INTERGENIC_VARIANT	AFR
596	Other disorders of bladder	genitourinary	rs111783124	LOC101928126	21	35362848	G	A	A	0.944946	0.0612785	0.838005	1.06553	0.355433	0.970066	1	4944	106031	0.13532	2.1558e-07	A2_Trans	INTERGENIC_VARIANT	AFR
172	Skin cancer	neoplasms	rs12809318	FBRSL1	12	133140840	T	C	C	0.94804	0.0577419	0.846597	1.06164	0.355438	0.970066	1	1197	114655	-0.062781	9.5289e-09	B2_trans	CODING_TRANSCRIPT_INTRON_VARIANT	AFR
530.5	Disorders of esophageal motility	digestive	rs9367106	LOC100505711	6	41483390	G	C	C	0.870262	0.150378	0.64811	1.16856	0.355446	0.970066	1	550	115764	0.20225	3.4038e-11	B2_trans	INTERGENIC_VARIANT	AFR
536.8	Dyspepsia and other specified disorders of function of stomach	digestive	rs1250993	LOC101929525	10	81399565	C	G	G	1.02975	0.0317291	0.967666	1.09583	0.355448	0.970066	1	5367	108244	0.12403	5.3767e-08	A2_Trans	INTERGENIC_VARIANT	AFR
286	Coagulation defects	hematopoietic	rs12259804	PLEKHS1	10	115573378	T	C	C	1.16084	0.161402	0.846034	1.59279	0.35545	0.970066	1	2621	111584	-0.27547	4.8674e-08	A2_Trans	INTERGENIC_VARIANT	AFR
362.31	Separation of retinal layers	sense organs	rs67959919	LZTFL1	3	45871908	G	A	A	0.742396	0.322349	0.394686	1.39643	0.355451	0.970066	1	407	115804	0.59355	1.6043e-80	A2_Trans	CODING_TRANSCRIPT_INTRON_VARIANT	AFR
110.2	Dermatomycoses	infectious diseases	rs8052423	SLC22A31	16	89269178	G	T	T	1.03824	0.0406127	0.958802	1.12426	0.355454	0.970066	1	3087	111647	0.13037	1.0019e-06	A2_Trans	UPSTREAM_GENE_VARIANT	AFR
817	Concussion	injuries & poisonings	rs8052423	SLC22A31	16	89269178	G	T	T	0.942983	0.0635338	0.832575	1.06803	0.355467	0.970066	1	1871	113956	0.13037	1.0019e-06	A2_Trans	UPSTREAM_GENE_VARIANT	AFR
573.7	Abnormal results of function study of liver	digestive	rs10129899	LINC00637	14	104330432	C	A	A	0.977715	0.0243907	0.932075	1.02559	0.355483	0.970066	1	6392	102576	-0.057002	2.1916e-06	B2_trans	INTERGENIC_VARIANT	AFR
289.4	Lymphadenitis	hematopoietic	rs11234800	ME3	11	86479407	G	C	C	0.930772	0.0776419	0.799382	1.08376	0.355484	0.970066	1	5130	107974	-0.077173	3.0702e-06	B2_trans	INTERGENIC_VARIANT	AFR
350	Abnormal movement	neurological	rs1250993	LOC101929525	10	81399565	C	G	G	0.987043	0.0141151	0.960111	1.01473	0.355528	0.970066	1	13720	83426	0.12403	5.3767e-08	A2_Trans	INTERGENIC_VARIANT	AFR
738	Other acquired musculoskeletal deformity	musculoskeletal	rs78313563	ESS2	22	19136365	G	A	A	1.09721	0.100412	0.901198	1.33586	0.355528	0.970066	1	3147	111666	0.40873	6.5914e-07	A2_Trans	UPSTREAM_GENE_VARIANT	AFR
618	Genital prolapse	genitourinary	rs35508621	LZTFL1	3	45880481	T	C	C	0.712812	0.366422	0.347597	1.46175	0.355538	0.970066	1	419	115824	0.38931	6.0917e-89	B2_trans	CODING_TRANSCRIPT_INTRON_VARIANT	AFR
218.1	Uterine leiomyoma	neoplasms	rs9577395	ATP11A	13	113534984	C	G	G	0.946468	0.0595503	0.842203	1.06364	0.355542	0.970066	1	1147	112295	0.064829	8.6068e-07	B2_trans,A2_Trans	CODING_TRANSCRIPT_INTRON_VARIANT	AFR
372	Disorders of conjunctiva	sense organs	rs1405655	NR1H2	19	50882619	T	C	C	1.0224	0.0239773	0.975463	1.07159	0.35556	0.970066	1	6544	106186	0.075181	1.1208e-11	B2_trans,A2_Trans	CODING_TRANSCRIPT_INTRON_VARIANT	AFR
458.2	Iatrogenic hypotension	circulatory system	rs60305836	CDH8	16	61709381	A	C	C	0.924299	0.0852105	0.782134	1.0923	0.355575	0.970066	1	1738	114475	0.086719	1.1846e-06	B2_trans	CODING_TRANSCRIPT_INTRON_VARIANT	AFR
528.6	Leukoplakia of oral mucosa	digestive	rs622568	SEC61G	7	54647894	A	C	C	1.09789	0.101097	0.900546	1.33848	0.355599	0.970066	1	613	115844	0.11965	2.6006e-06	A2_Trans	INTERGENIC_VARIANT	AFR
747.2	Congenital anomalies of peripheral vascular system	congenital anomalies	rs62200027	CASC20	20	6469515	G	A	A	0.883887	0.133614	0.680243	1.1485	0.355615	0.970066	1	522	115855	-0.053006	3.3456e-06	B2_trans,A2_Trans	NON_CODING_TRANSCRIPT_INTRON_VARIANT	AFR
513.31	Apnea	respiratory	rs67959919	LZTFL1	3	45871908	G	A	A	0.682381	0.413713	0.303301	1.53526	0.355618	0.970066	1	1073	115296	0.59355	1.6043e-80	A2_Trans	CODING_TRANSCRIPT_INTRON_VARIANT	AFR
348.2	Cerebral edema and compression of brain	neurological	rs581342	LMNA	1	156095466	T	C	C	1.0723	0.0755745	0.924675	1.2435	0.355629	0.970066	1	435	115850	0.090245	2.6355e-07	B2_trans	CODING_TRANSCRIPT_INTRON_VARIANT	AFR
430.3	Subdural hemorrhage	circulatory system	rs9577395	ATP11A	13	113534984	C	G	G	1.12074	0.123406	0.87996	1.42742	0.35563	0.970066	1	240	115963	0.064829	8.6068e-07	B2_trans,A2_Trans	CODING_TRANSCRIPT_INTRON_VARIANT	AFR
250.12	Type 1 diabetes with renal manifestations	endocrine/metabolic	rs35705950	MUC5B	11	1241221	G	T	T	0.754158	0.305463	0.414431	1.37238	0.355648	0.970066	1	422	115902	-0.11177	1.2224e-08	B2_trans,A2_Trans	UPSTREAM_GENE_VARIANT	AFR
763	Thoracic or lumbosacral neuritis or radiculitis, unspecified	symptoms	rs147812915	KAT7	17	47858295	C	T	T	1.07159	0.0748615	0.925355	1.24095	0.355655	0.970066	1	7684	96414	0.23438	1.0943e-07	A2_Trans	INTERGENIC_VARIANT	AFR
525	Other diseases of the teeth and supporting structures	digestive	rs10086829	COL14A1	8	121149129	G	A	A	1.01299	0.0139775	0.98562	1.04113	0.355657	0.970066	1	11099	69706	-0.097352	3.8599e-06	A2_Trans	FIVE_PRIME_UTR_INTRON_VARIANT	AFR
573.9	Abnormal serum enzyme levels	digestive	rs12567716	FOXD2	1	48197570	T	C	C	0.929702	0.0789162	0.796472	1.08522	0.355668	0.970066	1	4417	110428	-0.090753	1.4878e-06	B2_trans	INTERGENIC_VARIANT	AFR
755.1	Congenital deformities of feet	congenital anomalies	rs3746539	PTPRT	20	40702071	G	A	A	1.0248	0.0265216	0.972889	1.07948	0.355677	0.970066	1	4917	106737	0.05405	1.7723e-06	B2_trans	THREE_PRIME_UTR_EXON_VARIANT	AFR
359	Muscular dystrophies and other myopathies	neurological	rs9896243	NSF	17	44826056	C	G	G	0.918348	0.092223	0.766491	1.10029	0.355686	0.970066	1	835	115222	-0.13155	3.2234e-08	A2_Trans	CODING_TRANSCRIPT_INTRON_VARIANT	AFR
560.2	Impaction of intestine	digestive	rs72655853	SBSPON	8	73985608	A	G	G	1.29799	0.28239	0.746279	2.25758	0.355689	0.970066	1	994	115328	0.22523	8.3915e-07	A2_Trans	CODING_TRANSCRIPT_INTRON_VARIANT	AFR
292.12	Symbolic dysfunction	mental disorders	rs7089827	TFAM	10	60157611	C	T	T	1.10543	0.108535	0.89361	1.36747	0.355717	0.970066	1	184	116277	-0.14471	2.0338e-06	A2_Trans	THREE_PRIME_UTR_EXON_VARIANT	AFR
275.6	Hypercalcemia	endocrine/metabolic	rs67959919	LZTFL1	3	45871908	G	A	A	0.86569	0.156168	0.63743	1.17569	0.355723	0.970066	1	1622	113197	0.59355	1.6043e-80	A2_Trans	CODING_TRANSCRIPT_INTRON_VARIANT	AFR
312	Conduct disorders	mental disorders	rs7671107	LOC101929161	4	25449225	G	A	A	1.03156	0.033647	0.965729	1.10188	0.355723	0.970066	1	1602	112771	-0.064456	1.0803e-06	B2_trans	INTERGENIC_VARIANT	AFR
428.4	Heart failure with preserved EF [Diastolic heart failure]	circulatory system	rs2924480	ELF5	11	34529831	T	C	C	1.02784	0.0297375	0.969649	1.08953	0.35573	0.970066	1	2963	109262	-0.11648	2.817e-07	A2_Trans	CODING_TRANSCRIPT_INTRON_VARIANT	AFR
370.2	Superficial keratitis	sense organs	rs67959919	LZTFL1	3	45871908	G	A	A	1.26366	0.253392	0.769028	2.07643	0.355738	0.970066	1	1608	114578	0.59355	1.6043e-80	A2_Trans	CODING_TRANSCRIPT_INTRON_VARIANT	AFR
502	Postinflammatory pulmonary fibrosis	respiratory	rs9501257	HLA-DPB1	6	33055355	A	G	G	1.0459	0.0486	0.950875	1.15043	0.355746	0.970066	1	1291	114487	0.17269	4.1339e-08	A2_Trans	THREE_PRIME_UTR_EXON_VARIANT	AFR
512.9	Other dyspnea	respiratory	rs34488998	NKAIN3	8	63408372	G	A	A	0.93175	0.0765463	0.801942	1.08257	0.355746	0.970066	1	16868	84280	0.1355	3.4644e-06	B2_trans	CODING_TRANSCRIPT_INTRON_VARIANT	AFR
427.2	Atrial fibrillation and flutter	circulatory system	rs35508621	LZTFL1	3	45880481	T	C	C	0.933581	0.0744221	0.80687	1.08019	0.355753	0.970066	1	2935	105422	0.38931	6.0917e-89	B2_trans	CODING_TRANSCRIPT_INTRON_VARIANT	AFR
374	Other disorders of eyelids	sense organs	rs117169628	SLC22A31	16	89262657	G	A	A	0.935174	0.0725757	0.811177	1.07812	0.355753	0.970066	1	4479	107751	0.081201	5.77e-07	B2_trans	SYNONYMOUS_VARIANT	AFR
689	Disorder of skin and subcutaneous tissue NOS	dermatologic	rs721917	SFTPD	10	81706324	A	G	G	0.980643	0.0211665	0.940793	1.02218	0.355761	0.970066	1	11282	100513	0.055247	2.0819e-07	B2_trans	SYNONYMOUS_VARIANT	AFR
751.1	Congenital anomalies of genital organs	congenital anomalies	rs7605877	FOXI3	2	88559025	T	C	C	1.07348	0.0767814	0.923499	1.24781	0.355779	0.970066	1	1239	115058	-0.071053	3.3369e-06	B2_trans	INTERGENIC_VARIANT	AFR
840	Sprains and strains	injuries & poisonings	rs9501257	HLA-DPB1	6	33055355	A	G	G	1.01167	0.0125602	0.987065	1.03688	0.355797	0.970066	1	15880	84868	0.17269	4.1339e-08	A2_Trans	THREE_PRIME_UTR_EXON_VARIANT	AFR
300.13	Phobia	mental disorders	rs9497053	UTRN	6	145026256	G	A	A	0.940055	0.066946	0.824459	1.07186	0.355809	0.970066	1	771	115394	-0.064841	1.0064e-06	B2_trans	CODING_TRANSCRIPT_INTRON_VARIANT	AFR
253	Disorders of the pituitary gland and its hypothalamic control	endocrine/metabolic	rs61667602	CRHR1	17	43785349	T	C	C	0.940952	0.0659133	0.826917	1.07071	0.35581	0.970066	1	1294	113832	-0.093554	9.1279e-12	B2_trans	FIVE_PRIME_UTR_INTRON_VARIANT	AFR
394	Rheumatic disease of the heart valves	circulatory system	rs13050728	IFNAR2	21	34615210	T	C	C	0.955737	0.0490295	0.868169	1.05214	0.355816	0.970066	1	2694	112705	-0.10657	4.0686e-21	B2_trans,A2_Trans	CODING_TRANSCRIPT_INTRON_VARIANT	AFR
430.1	Subarachnoid hemorrhage	circulatory system	rs78313563	ESS2	22	19136365	G	A	A	1.29093	0.27657	0.750736	2.21983	0.355835	0.970066	1	193	116267	0.40873	6.5914e-07	A2_Trans	UPSTREAM_GENE_VARIANT	AFR
300.8	Acute reaction to stress	mental disorders	rs147812915	KAT7	17	47858295	C	T	T	1.20858	0.205184	0.808396	1.80688	0.355844	0.970066	1	3103	112246	0.23438	1.0943e-07	A2_Trans	INTERGENIC_VARIANT	AFR
592.1	Cystitis	genitourinary	rs12660421	FOXP4-AS1	6	41488378	G	A	A	1.07791	0.0812533	0.919219	1.26399	0.355845	0.970066	1	2996	112460	0.35506	1.1424e-09	A2_Trans	DOWNSTREAM_GENE_VARIANT	AFR
227.1	Benign neoplasm of adrenal gland	neoplasms	rs77534576	DLX4	17	47940666	C	T	T	0.694499	0.394848	0.320314	1.5058	0.355849	0.970066	1	634	115095	0.20794	1.7585e-10	B2_trans	INTERGENIC_VARIANT	AFR
580	Nephritis; nephrosis; renal sclerosis	genitourinary	rs1453205	LOC101928196	2	19901073	C	T	T	0.972304	0.0304208	0.916026	1.03204	0.355863	0.970066	1	2107	112096	0.096992	3.6368e-06	A2_Trans	INTERGENIC_VARIANT	AFR
256	Ovarian dysfunction	endocrine/metabolic	rs75505823	LRP1	12	57540956	G	T	T	1.47432	0.420459	0.64669	3.36114	0.355868	0.970066	1	204	116152	-0.20852	3.0745e-06	A2_Trans	CODING_TRANSCRIPT_INTRON_VARIANT	AFR
722.6	Degeneration of intervertebral disc	musculoskeletal	rs10086829	COL14A1	8	121149129	G	A	A	1.01714	0.0184068	0.981098	1.0545	0.355879	0.970066	1	10017	90868	-0.097352	3.8599e-06	A2_Trans	FIVE_PRIME_UTR_INTRON_VARIANT	AFR
1005	NA	NA	rs12259804	PLEKHS1	10	115573378	T	C	C	1.06569	0.0689173	0.931044	1.21982	0.35589	0.970066	1	17606	80840	-0.27547	4.8674e-08	A2_Trans	INTERGENIC_VARIANT	AFR
763	Thoracic or lumbosacral neuritis or radiculitis, unspecified	symptoms	rs78313563	ESS2	22	19136365	G	A	A	1.03928	0.0417277	0.957661	1.12784	0.355895	0.970066	1	7684	96414	0.40873	6.5914e-07	A2_Trans	UPSTREAM_GENE_VARIANT	AFR
158	Neoplasm of unspecified nature of digestive system	neoplasms	rs117169628	SLC22A31	16	89262657	G	A	A	1.17744	0.176931	0.832407	1.66549	0.355898	0.970066	1	1189	114872	0.081201	5.77e-07	B2_trans	SYNONYMOUS_VARIANT	AFR
731.1	Osteitis deformans [Paget's disease of bone]	musculoskeletal	rs62200027	CASC20	20	6469515	G	A	A	1.11255	0.115526	0.887122	1.39526	0.355899	0.970066	1	124	116204	-0.053006	3.3456e-06	B2_trans,A2_Trans	NON_CODING_TRANSCRIPT_INTRON_VARIANT	AFR
297.2	Suicide or self-inflicted injury	mental disorders	rs67959919	LZTFL1	3	45871908	G	A	A	0.870518	0.150203	0.648522	1.1685	0.355903	0.970066	1	1959	112817	0.59355	1.6043e-80	A2_Trans	CODING_TRANSCRIPT_INTRON_VARIANT	AFR
458.1	Orthostatic hypotension	circulatory system	rs9896243	NSF	17	44826056	C	G	G	0.958398	0.0460279	0.875723	1.04888	0.355907	0.970066	1	4409	109834	-0.13155	3.2234e-08	A2_Trans	CODING_TRANSCRIPT_INTRON_VARIANT	AFR
197	Chemotherapy	neoplasms	rs495828	ABO	9	136154867	G	T	T	1.04212	0.0446867	0.954727	1.13751	0.355912	0.970066	1	1243	113289	-0.13432	6.5649e-10	A2_Trans	UPSTREAM_GENE_VARIANT	AFR
872	Traumatic amputation	injuries & poisonings	rs12660421	FOXP4-AS1	6	41488378	G	A	A	0.920554	0.0896685	0.772188	1.09743	0.355914	0.970066	1	571	114990	0.35506	1.1424e-09	A2_Trans	DOWNSTREAM_GENE_VARIANT	AFR
110.11	Dermatophytosis of nail	infectious diseases	rs11234800	ME3	11	86479407	G	C	C	0.970085	0.0329005	0.909504	1.0347	0.355934	0.970066	1	10215	80818	-0.077173	3.0702e-06	B2_trans	INTERGENIC_VARIANT	AFR
473	Diseases of the larynx and vocal cords	respiratory	rs721917	SFTPD	10	81706324	A	G	G	1.02037	0.021846	0.977604	1.06501	0.355949	0.970066	1	2915	109208	0.055247	2.0819e-07	B2_trans	SYNONYMOUS_VARIANT	AFR
261.4	Vitamin D deficiency	endocrine/metabolic	rs766826	ELF5	11	34528766	C	T	T	0.988035	0.0130402	0.963102	1.01361	0.355963	0.970066	1	11753	78491	-0.082134	1.155e-11	B2_trans	CODING_TRANSCRIPT_INTRON_VARIANT	AFR
132	Infestation (lice, mites)	infectious diseases	rs581342	LMNA	1	156095466	T	C	C	1.06979	0.0730852	0.927019	1.23455	0.355966	0.970066	1	1459	114800	0.090245	2.6355e-07	B2_trans	CODING_TRANSCRIPT_INTRON_VARIANT	AFR
317	Alcohol-related disorders	mental disorders	rs1405655	NR1H2	19	50882619	T	C	C	1.00913	0.00984424	0.989844	1.02879	0.355977	0.970066	1	6627	75316	0.075181	1.1208e-11	B2_trans,A2_Trans	CODING_TRANSCRIPT_INTRON_VARIANT	AFR
429.1	Heart transplant/surgery	circulatory system	rs76073397	MIR548H2	16	11386452	T	C	C	0.74969	0.312111	0.406642	1.38214	0.355978	0.970066	1	760	115465	0.14454	9.6663e-07	A2_Trans,B2_trans	INTERGENIC_VARIANT	AFR
278	Overweight, obesity and other hyperalimentation	endocrine/metabolic	rs9367106	LOC100505711	6	41483390	G	C	C	1.01571	0.0168869	0.982642	1.04989	0.355985	0.970066	1	10215	50893	0.20225	3.4038e-11	B2_trans	INTERGENIC_VARIANT	AFR
743.11	Osteoporosis NOS	musculoskeletal	rs111837807	CCHCR1	6	31121232	T	C	C	1.06498	0.0682103	0.931713	1.21732	0.356	0.970066	1	1499	112986	0.20363	2.152e-11	A2_Trans,B2_trans	CODING_TRANSCRIPT_INTRON_VARIANT	AFR
626	Disorders of menstruation and other abnormal bleeding from female genital tract	genitourinary	rs67959919	LZTFL1	3	45871908	G	A	A	1.11271	0.115704	0.886938	1.39595	0.356002	0.970066	1	1797	109350	0.59355	1.6043e-80	A2_Trans	CODING_TRANSCRIPT_INTRON_VARIANT	AFR
378.5	Paralytic strabismus	sense organs	rs9501257	HLA-DPB1	6	33055355	A	G	G	1.06443	0.0676474	0.932257	1.21534	0.356002	0.970066	1	300	115913	0.17269	4.1339e-08	A2_Trans	THREE_PRIME_UTR_EXON_VARIANT	AFR
194	Cancer of other endocrine glands	neoplasms	rs5023077	FBRSL1	12	133141973	T	C	C	0.912117	0.099662	0.750271	1.10888	0.356011	0.970066	1	311	116048	-0.090901	1.5172e-06	A2_Trans	CODING_TRANSCRIPT_INTRON_VARIANT	AFR
301	Personality disorders	mental disorders	rs581342	LMNA	1	156095466	T	C	C	0.98258	0.01904	0.946588	1.01994	0.35602	0.970066	1	3657	106608	0.090245	2.6355e-07	B2_trans	CODING_TRANSCRIPT_INTRON_VARIANT	AFR
198.5	Secondary malignancy of brain/spine	neoplasms	rs11702230	LOC101928126	21	35377591	C	T	T	0.782297	0.266014	0.464451	1.31766	0.356026	0.970066	1	147	116135	0.099731	3.223e-09	B2_trans	INTERGENIC_VARIANT	AFR
1010.2	NA	NA	rs8052423	SLC22A31	16	89269178	G	T	T	0.98623	0.0150232	0.957614	1.0157	0.356038	0.970066	1	20092	76892	0.13037	1.0019e-06	A2_Trans	UPSTREAM_GENE_VARIANT	AFR
250.42	Other abnormal glucose	endocrine/metabolic	rs7671107	LOC101929161	4	25449225	G	A	A	0.984752	0.0166482	0.953138	1.01741	0.35604	0.970066	1	11418	94836	-0.064456	1.0803e-06	B2_trans	INTERGENIC_VARIANT	AFR
242.2	Toxic multinodular goiter	endocrine/metabolic	rs8080583	KANSL1	17	44162597	C	A	A	1.09656	0.0998736	0.901609	1.33365	0.356054	0.970066	1	241	116193	-0.12662	2.0785e-08	A2_Trans	CODING_TRANSCRIPT_INTRON_VARIANT	AFR
427	Cardiac dysrhythmias	circulatory system	rs60305836	CDH8	16	61709381	A	C	C	1.01175	0.0126557	0.986961	1.03716	0.356061	0.970066	1	15912	71023	0.086719	1.1846e-06	B2_trans	CODING_TRANSCRIPT_INTRON_VARIANT	AFR
426.8	Other cardiac conduction disorders	circulatory system	rs12809318	FBRSL1	12	133140840	T	C	C	0.922285	0.0876608	0.776691	1.09517	0.356067	0.970066	1	1025	115289	-0.062781	9.5289e-09	B2_trans	CODING_TRANSCRIPT_INTRON_VARIANT	AFR
495	Asthma	respiratory	rs67959919	LZTFL1	3	45871908	G	A	A	0.942955	0.0636446	0.832371	1.06823	0.35607	0.970066	1	4403	101195	0.59355	1.6043e-80	A2_Trans	CODING_TRANSCRIPT_INTRON_VARIANT	AFR
430.1	Subarachnoid hemorrhage	circulatory system	rs12660421	FOXP4-AS1	6	41488378	G	A	A	0.820856	0.213918	0.539734	1.2484	0.356103	0.970094	1	193	116267	0.35506	1.1424e-09	A2_Trans	DOWNSTREAM_GENE_VARIANT	AFR
204	Leukemia	neoplasms	rs62200027	CASC20	20	6469515	G	A	A	0.944225	0.0621936	0.835865	1.06663	0.35612	0.970094	1	457	114906	-0.053006	3.3456e-06	B2_trans,A2_Trans	NON_CODING_TRANSCRIPT_INTRON_VARIANT	AFR
443	Peripheral vascular disease	circulatory system	rs7605877	FOXI3	2	88559025	T	C	C	1.01553	0.0167031	0.982825	1.04933	0.356124	0.970094	1	5549	102224	-0.071053	3.3369e-06	B2_trans	INTERGENIC_VARIANT	AFR
290.16	Vascular dementia	mental disorders	rs7671107	LOC101929161	4	25449225	G	A	A	0.95781	0.0467134	0.874011	1.04964	0.356126	0.970094	1	792	114653	-0.064456	1.0803e-06	B2_trans	INTERGENIC_VARIANT	AFR
353.1	Nerve plexus lesions	neurological	rs915823	TMPRSS2	21	42851454	A	C	C	0.891808	0.124091	0.69927	1.13736	0.356138	0.970094	1	480	115879	-0.066039	1.6687e-06	B2_trans	CODING_TRANSCRIPT_INTRON_VARIANT	AFR
580.32	Nephritis and nephropathy with pathological lesion	genitourinary	rs117169628	SLC22A31	16	89262657	G	A	A	0.825492	0.207839	0.549288	1.24058	0.356158	0.970094	1	832	115223	0.081201	5.77e-07	B2_trans	SYNONYMOUS_VARIANT	AFR
568	Other disorders of peritoneum	digestive	rs117169628	SLC22A31	16	89262657	G	A	A	1.18667	0.185485	0.824981	1.70692	0.35616	0.970094	1	1093	115054	0.081201	5.77e-07	B2_trans	SYNONYMOUS_VARIANT	AFR
454	Varicose veins	circulatory system	rs77534576	DLX4	17	47940666	C	T	T	1.16543	0.165916	0.841893	1.61329	0.356177	0.970094	1	3274	110029	0.20794	1.7585e-10	B2_trans	INTERGENIC_VARIANT	AFR
536.3	Gastroparesis	digestive	rs61667602	CRHR1	17	43785349	T	C	C	0.918707	0.0918964	0.767281	1.10002	0.356188	0.970094	1	723	115139	-0.093554	9.1279e-12	B2_trans	FIVE_PRIME_UTR_INTRON_VARIANT	AFR
289.8	Polycythemia, secondary	hematopoietic	rs12660421	FOXP4-AS1	6	41488378	G	A	A	0.867527	0.154025	0.641471	1.17325	0.356196	0.970094	1	392	115883	0.35506	1.1424e-09	A2_Trans	DOWNSTREAM_GENE_VARIANT	AFR
627.4	Premenopausal menorrhagia	genitourinary	rs1405655	NR1H2	19	50882619	T	C	C	1.08532	0.0887386	0.912059	1.29149	0.356197	0.970094	1	587	115798	0.075181	1.1208e-11	B2_trans,A2_Trans	CODING_TRANSCRIPT_INTRON_VARIANT	AFR
250.23	Type 2 diabetes with ophthalmic manifestations	endocrine/metabolic	rs34488998	NKAIN3	8	63408372	G	A	A	0.918044	0.0926899	0.765536	1.10093	0.356247	0.970201	1	5978	100424	0.1355	3.4644e-06	B2_trans	CODING_TRANSCRIPT_INTRON_VARIANT	AFR
571	Chronic liver disease and cirrhosis	digestive	rs622568	SEC61G	7	54647894	A	C	C	0.983961	0.017527	0.950734	1.01835	0.356262	0.970213	1	4974	103890	0.11965	2.6006e-06	A2_Trans	INTERGENIC_VARIANT	AFR
395.1	Nonrheumatic mitral valve disorders	circulatory system	rs6869036	MGAT1	5	180223327	C	T	T	1.07741	0.0808368	0.919548	1.26238	0.35632	0.970254	1	3487	110802	0.25536	1.7578e-06	A2_Trans	FIVE_PRIME_UTR_INTRON_VARIANT	AFR
415	Pulmonary heart disease	circulatory system	rs111783124	LOC101928126	21	35362848	G	A	A	1.05429	0.0573116	0.942268	1.17962	0.356328	0.970254	1	3061	107541	0.13532	2.1558e-07	A2_Trans	INTERGENIC_VARIANT	AFR
359	Muscular dystrophies and other myopathies	neurological	rs10774679	OAS3	12	113374748	C	T	T	0.944361	0.0620652	0.836196	1.06652	0.356335	0.970254	1	835	115222	0.075824	4.6954e-12	B2_trans	UPSTREAM_GENE_VARIANT	AFR
367.1	Myopia	sense organs	rs4830964	.	23	15515319	C	G	G	0.989705	0.0112199	0.968178	1.01171	0.356336	0.970254	1	15802	82252	0.046578	2.9701e-06	B2_trans	SEQUENCE_VARIANT	AFR
574.3	Cholecystitis without cholelithiasis	digestive	rs9461128	TMEM14B	6	10753875	T	C	C	1.04575	0.0485025	0.950919	1.15004	0.356338	0.970254	1	878	114668	0.13046	3.4269e-06	B2_trans	CODING_TRANSCRIPT_INTRON_VARIANT	AFR
193	Thyroid cancer	neoplasms	rs1405655	NR1H2	19	50882619	T	C	C	0.935927	0.071795	0.813074	1.07734	0.356362	0.970254	1	157	116090	0.075181	1.1208e-11	B2_trans,A2_Trans	CODING_TRANSCRIPT_INTRON_VARIANT	AFR
071.1	HIV infection, symptomatic	infectious diseases	rs76423999	SLC12A7	5	1098067	T	A	A	0.948977	0.0567838	0.849027	1.06069	0.356382	0.970254	1	264	113221	0.18412	3.8813e-07	A2_Trans	CODING_TRANSCRIPT_INTRON_VARIANT	AFR
726.2	Synoviopathy	musculoskeletal	rs10774671	OAS1	12	113357193	G	A	A	1.0443	0.0470012	0.952398	1.14507	0.356383	0.970254	1	1894	113829	0.12569	3.6032e-11	A2_Trans	SPLICE_ACCEPTOR_VARIANT	AFR
302	Sexual and gender identity disorders	mental disorders	rs12809318	FBRSL1	12	133140840	T	C	C	1.03835	0.0408071	0.958539	1.12481	0.356383	0.970254	1	2650	112296	-0.062781	9.5289e-09	B2_trans	CODING_TRANSCRIPT_INTRON_VARIANT	AFR
735.21	Hammer toe (acquired)	musculoskeletal	rs13179014	SPEF2	5	35693227	A	C	C	0.97804	0.0240766	0.932959	1.0253	0.356399	0.970254	1	3970	105464	-0.061249	6.1057e-07	B2_trans	CODING_TRANSCRIPT_INTRON_VARIANT	AFR
345.3	Convulsions	neurological	rs10086829	COL14A1	8	121149129	G	A	A	1.03164	0.0337766	0.965556	1.10225	0.356404	0.970254	1	2246	110275	-0.097352	3.8599e-06	A2_Trans	FIVE_PRIME_UTR_INTRON_VARIANT	AFR
681.3	Cellulitis and abscess of arm/hand	dermatologic	rs7560588	BCL11A	2	60727416	G	A	A	1.05582	0.0589001	0.940708	1.18502	0.356412	0.970254	1	2676	112615	-0.12371	2.3396e-07	A2_Trans	CODING_TRANSCRIPT_INTRON_VARIANT	AFR
573.7	Abnormal results of function study of liver	digestive	rs7560588	BCL11A	2	60727416	G	A	A	0.97585	0.0265084	0.926444	1.02789	0.356423	0.970254	1	6392	102576	-0.12371	2.3396e-07	A2_Trans	CODING_TRANSCRIPT_INTRON_VARIANT	AFR
274.2	Crystal arthropathies	endocrine/metabolic	rs7671107	LOC101929161	4	25449225	G	A	A	0.943289	0.0633084	0.833214	1.06791	0.356431	0.970254	1	801	115220	-0.064456	1.0803e-06	B2_trans	INTERGENIC_VARIANT	AFR
840	Sprains and strains	injuries & poisonings	rs34488998	NKAIN3	8	63408372	G	A	A	1.06867	0.0720224	0.927981	1.23069	0.356437	0.970254	1	15880	84868	0.1355	3.4644e-06	B2_trans	CODING_TRANSCRIPT_INTRON_VARIANT	AFR
214	Lipoma	neoplasms	rs10774679	OAS3	12	113374748	C	T	T	0.98033	0.0215429	0.939799	1.02261	0.356447	0.970254	1	4449	106930	0.075824	4.6954e-12	B2_trans	UPSTREAM_GENE_VARIANT	AFR
687.2	NA	NA	rs9497053	UTRN	6	145026256	G	A	A	0.974775	0.0277058	0.923254	1.02917	0.356462	0.970265	1	8231	105426	-0.064841	1.0064e-06	B2_trans	CODING_TRANSCRIPT_INTRON_VARIANT	AFR
362.3	Other nondiabetic retinopathy	sense organs	rs35508621	LZTFL1	3	45880481	T	C	C	0.919517	0.090997	0.769313	1.09905	0.356483	0.970267	1	6054	104885	0.38931	6.0917e-89	B2_trans	CODING_TRANSCRIPT_INTRON_VARIANT	AFR
292.4	Altered mental status	mental disorders	rs8052423	SLC22A31	16	89269178	G	T	T	0.971296	0.0315862	0.912989	1.03333	0.356504	0.970267	1	4273	109000	0.13037	1.0019e-06	A2_Trans	UPSTREAM_GENE_VARIANT	AFR
452.2	Deep vein thrombosis [DVT]	circulatory system	rs76423999	SLC12A7	5	1098067	T	A	A	1.04648	0.049273	0.950144	1.15258	0.356505	0.970267	1	1736	110984	0.18412	3.8813e-07	A2_Trans	CODING_TRANSCRIPT_INTRON_VARIANT	AFR
612	Breast conditions, congenital or relating to hormones	genitourinary	rs11702230	LOC101928126	21	35377591	C	T	T	1.09516	0.0985857	0.902737	1.3286	0.356506	0.970267	1	1746	112658	0.099731	3.223e-09	B2_trans	INTERGENIC_VARIANT	AFR
381	Otitis media and Eustachian tube disorders	sense organs	rs9577395	ATP11A	13	113534984	C	G	G	1.03782	0.0402675	0.959064	1.12305	0.356552	0.970267	1	7843	103916	0.064829	8.6068e-07	B2_trans,A2_Trans	CODING_TRANSCRIPT_INTRON_VARIANT	AFR
535.2	Atrophic gastritis	digestive	rs75505823	LRP1	12	57540956	G	T	T	1.28771	0.274268	0.752245	2.20432	0.356553	0.970267	1	3195	112728	-0.20852	3.0745e-06	A2_Trans	CODING_TRANSCRIPT_INTRON_VARIANT	AFR
427.12	Paroxysmal ventricular tachycardia	circulatory system	rs35705950	MUC5B	11	1241221	G	T	T	1.10846	0.111688	0.890534	1.37971	0.356554	0.970267	1	1641	113279	-0.11177	1.2224e-08	B2_trans,A2_Trans	UPSTREAM_GENE_VARIANT	AFR
593.2	Microscopic hematuria	genitourinary	rs9367106	LOC100505711	6	41483390	G	C	C	0.966827	0.0365921	0.899915	1.03871	0.356562	0.970267	1	4363	106463	0.20225	3.4038e-11	B2_trans	INTERGENIC_VARIANT	AFR
521.2	Dental abrasion, erosion and attrition	digestive	rs2284028	NCF4	22	37265172	A	C	C	0.965813	0.0377315	0.896966	1.03994	0.356568	0.970267	1	3826	110699	0.31271	4.1737e-06	A2_Trans	CODING_TRANSCRIPT_INTRON_VARIANT	AFR
288.3	Eosinophilia	hematopoietic	rs11085727	TYK2	19	10466123	C	T	T	1.13031	0.132864	0.87117	1.46653	0.356569	0.970267	1	408	115992	0.17253	2.3333e-18	A2_Trans,B2_trans	CODING_TRANSCRIPT_INTRON_VARIANT	AFR
524	Dentofacial anomalies, including malocclusion	digestive	rs12809318	FBRSL1	12	133140840	T	C	C	1.03116	0.0332861	0.966036	1.10068	0.356591	0.970291	1	4447	109613	-0.062781	9.5289e-09	B2_trans	CODING_TRANSCRIPT_INTRON_VARIANT	AFR
360	Disorders of the globe	sense organs	rs55654108	PDCL3P4	3	101425703	A	G	G	1.06176	0.0650105	0.93474	1.20605	0.356599	0.970291	1	914	115121	-0.05662	1.0636e-06	B2_trans	INTERGENIC_VARIANT	AFR
871	Open wounds of extremities	injuries & poisonings	rs9896243	NSF	17	44826056	C	G	G	1.02913	0.0311487	0.968181	1.09392	0.356619	0.970298	1	7670	103796	-0.13155	3.2234e-08	A2_Trans	CODING_TRANSCRIPT_INTRON_VARIANT	AFR
362.22	Macular degeneration, wet	sense organs	rs9461128	TMEM14B	6	10753875	T	C	C	0.912428	0.0994275	0.750871	1.10874	0.356663	0.970298	1	356	116049	0.13046	3.4269e-06	B2_trans	CODING_TRANSCRIPT_INTRON_VARIANT	AFR
743.9	Osteopenia or other disorder of bone and cartilage	musculoskeletal	rs9367106	LOC100505711	6	41483390	G	C	C	1.04626	0.0490619	0.950336	1.15186	0.356685	0.970298	1	3549	109988	0.20225	3.4038e-11	B2_trans	INTERGENIC_VARIANT	AFR
686.3	Pilonidal cyst	dermatologic	rs1250993	LOC101929525	10	81399565	C	G	G	1.0852	0.088714	0.912006	1.29129	0.356689	0.970298	1	362	115926	0.12403	5.3767e-08	A2_Trans	INTERGENIC_VARIANT	AFR
250.12	Type 1 diabetes with renal manifestations	endocrine/metabolic	rs77534576	DLX4	17	47940666	C	T	T	1.5324	0.4631	0.618274	3.79808	0.356689	0.970298	1	422	115902	0.20794	1.7585e-10	B2_trans	INTERGENIC_VARIANT	AFR
444	Arterial embolism and thrombosis	circulatory system	rs60305836	CDH8	16	61709381	A	C	C	0.945499	0.0608085	0.839268	1.06518	0.356727	0.970298	1	1144	114632	0.086719	1.1846e-06	B2_trans	CODING_TRANSCRIPT_INTRON_VARIANT	AFR
214	Lipoma	neoplasms	rs147812915	KAT7	17	47858295	C	T	T	1.10578	0.109105	0.892893	1.36943	0.356729	0.970298	1	4449	106930	0.23438	1.0943e-07	A2_Trans	INTERGENIC_VARIANT	AFR
367.8	Hypermetropia	sense organs	rs7960611	CLEC1A	12	10230416	G	A	A	1.01435	0.0154603	0.984074	1.04556	0.356764	0.970298	1	13485	87801	-0.1584	3.3086e-07	A2_Trans	CODING_TRANSCRIPT_INTRON_VARIANT	AFR
210	Benign neoplasm of lip, oral cavity, and pharynx	neoplasms	rs12259804	PLEKHS1	10	115573378	T	C	C	1.29933	0.284144	0.744485	2.26769	0.356768	0.970298	1	1181	114810	-0.27547	4.8674e-08	A2_Trans	INTERGENIC_VARIANT	AFR
535.2	Atrophic gastritis	digestive	rs581342	LMNA	1	156095466	T	C	C	1.05144	0.0544306	0.945045	1.16981	0.356778	0.970298	1	3195	112728	0.090245	2.6355e-07	B2_trans	CODING_TRANSCRIPT_INTRON_VARIANT	AFR
610.2	Fibroadenosis of breast	genitourinary	rs72711165	TMEM65	8	125336564	T	C	C	0.752815	0.30812	0.411544	1.37709	0.356785	0.970298	1	346	116108	0.18279	6.0907e-07	B2_trans	CODING_TRANSCRIPT_INTRON_VARIANT	AFR
585.32	End stage renal disease	genitourinary	rs10086829	COL14A1	8	121149129	G	A	A	1.03328	0.0355286	0.963777	1.1078	0.356794	0.970298	1	825	112084	-0.097352	3.8599e-06	A2_Trans	FIVE_PRIME_UTR_INTRON_VARIANT	AFR
519.9	Symptoms involving respiratory system and other chest symptoms	respiratory	rs1878527	ANKRD30BL	2	133056313	T	C	C	0.9599	0.0444142	0.879875	1.0472	0.356813	0.970298	1	3574	111393	-0.077457	2.0215e-06	B2_trans	INTERGENIC_VARIANT	AFR
556.1	Ulceration of intestine	digestive	rs111837807	CCHCR1	6	31121232	T	C	C	1.15849	0.159658	0.847208	1.58414	0.356821	0.970298	1	899	115411	0.20363	2.152e-11	A2_Trans,B2_trans	CODING_TRANSCRIPT_INTRON_VARIANT	AFR
368.3	Anisometropia	sense organs	rs1453205	LOC101928196	2	19901073	C	T	T	1.057	0.0601642	0.93943	1.18929	0.356825	0.970298	1	1504	114559	0.096992	3.6368e-06	A2_Trans	INTERGENIC_VARIANT	AFR
589	Abnormal results of function study of kidney	genitourinary	rs11085727	TYK2	19	10466123	C	T	T	1.08336	0.0868976	0.913706	1.28452	0.356826	0.970298	1	2240	113775	0.17253	2.3333e-18	A2_Trans,B2_trans	CODING_TRANSCRIPT_INTRON_VARIANT	AFR
110.11	Dermatophytosis of nail	infectious diseases	rs10774679	OAS3	12	113374748	C	T	T	0.989591	0.0113562	0.967808	1.01186	0.356831	0.970298	1	10215	80818	0.075824	4.6954e-12	B2_trans	UPSTREAM_GENE_VARIANT	AFR
172	Skin cancer	neoplasms	rs35154152	THBS3	1	155172725	T	C	C	0.94684	0.0592847	0.842972	1.06351	0.356838	0.970298	1	1197	114655	-0.20528	2.3574e-11	A2_Trans	SYNONYMOUS_VARIANT	AFR
709.7	Unspecified diffuse connective tissue disease	dermatologic	rs2277732	DPP9	19	4723670	C	A	A	0.871868	0.148814	0.651299	1.16714	0.356841	0.970298	1	216	116202	0.11697	6.1912e-22	B2_trans,A2_Trans	FIVE_PRIME_UTR_INTRON_VARIANT	AFR
286.7	Other and unspecified coagulation defects	hematopoietic	rs77534576	DLX4	17	47940666	C	T	T	1.30509	0.288994	0.740714	2.2995	0.356847	0.970298	1	1246	114439	0.20794	1.7585e-10	B2_trans	INTERGENIC_VARIANT	AFR
696.41	Psoriasis vulgaris	dermatologic	rs11702230	LOC101928126	21	35377591	C	T	T	1.11046	0.11371	0.888611	1.38769	0.356849	0.970298	1	892	114268	0.099731	3.223e-09	B2_trans	INTERGENIC_VARIANT	AFR
312.3	Impulse control disorder	mental disorders	rs1453205	LOC101928196	2	19901073	C	T	T	1.0316	0.0337655	0.965539	1.10218	0.35686	0.970298	1	966	113733	0.096992	3.6368e-06	A2_Trans	INTERGENIC_VARIANT	AFR
681.3	Cellulitis and abscess of arm/hand	dermatologic	rs1453205	LOC101928196	2	19901073	C	T	T	0.963406	0.0404622	0.889955	1.04292	0.356867	0.970298	1	2676	112615	0.096992	3.6368e-06	A2_Trans	INTERGENIC_VARIANT	AFR
626.12	Excessive or frequent menstruation	genitourinary	rs8052423	SLC22A31	16	89269178	G	T	T	0.961622	0.0424776	0.884805	1.04511	0.356906	0.970298	1	1162	113200	0.13037	1.0019e-06	A2_Trans	UPSTREAM_GENE_VARIANT	AFR
353	Nerve root and plexus disorders	neurological	rs1453205	LOC101928196	2	19901073	C	T	T	0.967854	0.0354693	0.902856	1.03753	0.35695	0.970298	1	2828	112041	0.096992	3.6368e-06	A2_Trans	INTERGENIC_VARIANT	AFR
627.1	Postmenopausal bleeding	genitourinary	rs10086829	COL14A1	8	121149129	G	A	A	1.08365	0.0872088	0.913392	1.28565	0.356951	0.970298	1	459	115554	-0.097352	3.8599e-06	A2_Trans	FIVE_PRIME_UTR_INTRON_VARIANT	AFR
772.2	Spasm of muscle	symptoms	rs67959919	LZTFL1	3	45871908	G	A	A	0.908239	0.104483	0.740055	1.11464	0.356958	0.970298	1	8826	103812	0.59355	1.6043e-80	A2_Trans	CODING_TRANSCRIPT_INTRON_VARIANT	AFR
331	Other cerebral degenerations	neurological	rs13179014	SPEF2	5	35693227	A	C	C	1.08604	0.0896032	0.911121	1.29454	0.356962	0.970298	1	1237	114985	-0.061249	6.1057e-07	B2_trans	CODING_TRANSCRIPT_INTRON_VARIANT	AFR
276.11	Hyperosmolality and/or hypernatremia	endocrine/metabolic	rs9268576	HLA-DRA	6	32395641	T	C	C	0.911592	0.100485	0.74863	1.11003	0.356965	0.970298	1	1322	114781	0.095134	9.9752e-07	B2_trans	INTERGENIC_VARIANT	AFR
726.3	Bursitis	musculoskeletal	rs10129899	LINC00637	14	104330432	C	A	A	0.969126	0.034045	0.906569	1.036	0.35697	0.970298	1	4591	108338	-0.057002	2.1916e-06	B2_trans	INTERGENIC_VARIANT	AFR
835	Internal derangement of knee	injuries & poisonings	rs77534576	DLX4	17	47940666	C	T	T	1.11006	0.113352	0.888917	1.38622	0.356972	0.970298	1	5399	103297	0.20794	1.7585e-10	B2_trans	INTERGENIC_VARIANT	AFR
535.9	Gastritis and duodenitis, NOS	digestive	rs111837807	CCHCR1	6	31121232	T	C	C	0.943627	0.062992	0.834029	1.06763	0.356975	0.970298	1	6868	106989	0.20363	2.152e-11	A2_Trans,B2_trans	CODING_TRANSCRIPT_INTRON_VARIANT	AFR
282.9	Other hereditary hemolytic anemias	hematopoietic	rs1250993	LOC101929525	10	81399565	C	G	G	0.93809	0.069381	0.818818	1.07474	0.356979	0.970298	1	477	115565	0.12403	5.3767e-08	A2_Trans	INTERGENIC_VARIANT	AFR
070.9	Hepatitis NOS	infectious diseases	rs6869036	MGAT1	5	180223327	C	T	T	0.885968	0.131442	0.684753	1.14631	0.356985	0.970298	1	1845	113789	0.25536	1.7578e-06	A2_Trans	FIVE_PRIME_UTR_INTRON_VARIANT	AFR
797.1	Cardiogenic shock	symptoms	rs7960611	CLEC1A	12	10230416	G	A	A	1.103	0.106435	0.895323	1.35886	0.356997	0.970298	1	384	116009	-0.1584	3.3086e-07	A2_Trans	CODING_TRANSCRIPT_INTRON_VARIANT	AFR
525	Other diseases of the teeth and supporting structures	digestive	rs7960611	CLEC1A	12	10230416	G	A	A	1.01057	0.0114165	0.988209	1.03344	0.35702	0.970298	1	11099	69706	-0.1584	3.3086e-07	A2_Trans	CODING_TRANSCRIPT_INTRON_VARIANT	AFR
859	Complication due to other implant and internal device	injuries & poisonings	rs11234800	ME3	11	86479407	G	C	C	1.16276	0.163719	0.843589	1.60268	0.357021	0.970298	1	1199	114857	-0.077173	3.0702e-06	B2_trans	INTERGENIC_VARIANT	AFR
733	Other disorders of bone and cartilage	musculoskeletal	rs2924480	ELF5	11	34529831	T	C	C	1.03611	0.0385117	0.96078	1.11734	0.357023	0.970298	1	5336	108742	-0.11648	2.817e-07	A2_Trans	CODING_TRANSCRIPT_INTRON_VARIANT	AFR
038.2	Gram positive septicemia	infectious diseases	rs732990	CIB4	2	26842146	C	G	G	1.07867	0.0822249	0.918115	1.26729	0.357079	0.970298	1	642	115653	0.056389	5.6358e-07	B2_trans	CODING_TRANSCRIPT_INTRON_VARIANT	AFR
619.4	Noninflammatory disorders of vagina	genitourinary	rs12809318	FBRSL1	12	133140840	T	C	C	1.06443	0.0677969	0.931982	1.2157	0.357079	0.970298	1	1508	114508	-0.062781	9.5289e-09	B2_trans	CODING_TRANSCRIPT_INTRON_VARIANT	AFR
180.3	Cervical intraepithelial neoplasia [CIN] [Cervical dysplasia]	neoplasms	rs67579710	THBS3	1	155173527	G	A	A	0.942017	0.0648621	0.82956	1.06972	0.357098	0.970298	1	565	115408	-0.10348	1.0252e-09	B2_trans	CODING_TRANSCRIPT_INTRON_VARIANT	AFR
320	Meningitis	neurological	rs67579710	THBS3	1	155173527	G	A	A	1.09259	0.096163	0.904904	1.3192	0.357138	0.970298	1	337	116046	-0.10348	1.0252e-09	B2_trans	CODING_TRANSCRIPT_INTRON_VARIANT	AFR
345	Epilepsy, recurrent seizures, convulsions	neurological	rs9497053	UTRN	6	145026256	G	A	A	0.981288	0.0205136	0.942617	1.02155	0.357138	0.970298	1	2820	108235	-0.064841	1.0064e-06	B2_trans	CODING_TRANSCRIPT_INTRON_VARIANT	AFR
362.26	Macular puckering of retina	sense organs	rs9501257	HLA-DPB1	6	33055355	A	G	G	1.0282	0.0301983	0.969107	1.09089	0.357146	0.970298	1	2144	112154	0.17269	4.1339e-08	A2_Trans	THREE_PRIME_UTR_EXON_VARIANT	AFR
080	Postoperative infection	infectious diseases	rs8052423	SLC22A31	16	89269178	G	T	T	0.949962	0.0557476	0.851636	1.05964	0.35715	0.970298	1	1633	113967	0.13037	1.0019e-06	A2_Trans	UPSTREAM_GENE_VARIANT	AFR
442	Other aneurysm	circulatory system	rs1878527	ANKRD30BL	2	133056313	T	C	C	1.03183	0.0340349	0.965249	1.10301	0.357181	0.970298	1	2108	111488	-0.077457	2.0215e-06	B2_trans	INTERGENIC_VARIANT	AFR
594.2	Calculus of lower urinary tract	genitourinary	rs75505823	LRP1	12	57540956	G	T	T	0.639115	0.486207	0.246444	1.65745	0.357186	0.970298	1	429	115854	-0.20852	3.0745e-06	A2_Trans	CODING_TRANSCRIPT_INTRON_VARIANT	AFR
198.6	Secondary malignancy of bone	neoplasms	rs467843	TRAPPC13	5	64945715	A	G	G	1.04022	0.0428288	0.956466	1.13131	0.357201	0.970298	1	450	114968	-0.089724	1.7259e-06	A2_Trans	CODING_TRANSCRIPT_INTRON_VARIANT	AFR
366.1	Nonsenile Cataract	sense organs	rs7089827	TFAM	10	60157611	C	T	T	1.05211	0.0551745	0.944272	1.17227	0.357207	0.970298	1	1610	114224	-0.14471	2.0338e-06	A2_Trans	THREE_PRIME_UTR_EXON_VARIANT	AFR
537.1	Lesions of stomach and duodenum	digestive	rs34488998	NKAIN3	8	63408372	G	A	A	1.47049	0.418833	0.647069	3.34174	0.357238	0.970298	1	422	115946	0.1355	3.4644e-06	B2_trans	CODING_TRANSCRIPT_INTRON_VARIANT	AFR
379	Other disorders of eye	sense organs	rs721917	SFTPD	10	81706324	A	G	G	1.01319	0.0142343	0.985315	1.04186	0.35724	0.970298	1	10482	94027	0.055247	2.0819e-07	B2_trans	SYNONYMOUS_VARIANT	AFR
501	Pneumonitis due to inhalation of food or vomitus	respiratory	rs60869999	MYO1C	17	1390948	A	T	T	1.09178	0.0953806	0.905623	1.31621	0.357243	0.970298	1	1240	114913	0.059541	2.9039e-06	B2_trans	CODING_TRANSCRIPT_INTRON_VARIANT	AFR
250.7	Diabetic retinopathy	endocrine/metabolic	rs9577395	ATP11A	13	113534984	C	G	G	0.973749	0.0288968	0.920132	1.03049	0.357276	0.970298	1	5745	100079	0.064829	8.6068e-07	B2_trans,A2_Trans	CODING_TRANSCRIPT_INTRON_VARIANT	AFR
747	Cardiac and circulatory congenital anomalies	congenital anomalies	rs117169628	SLC22A31	16	89262657	G	A	A	0.850962	0.175314	0.603507	1.19988	0.357276	0.970298	1	1521	114330	0.081201	5.77e-07	B2_trans	SYNONYMOUS_VARIANT	AFR
457.2	Encounter for long-term (current) use of antiplatelets/antithrombotics	circulatory system	rs5023077	FBRSL1	12	133141973	T	C	C	1.09577	0.0993522	0.901882	1.33133	0.357305	0.970298	1	630	115703	-0.090901	1.5172e-06	A2_Trans	CODING_TRANSCRIPT_INTRON_VARIANT	AFR
038.1	Gram negative septicemia	infectious diseases	rs1878527	ANKRD30BL	2	133056313	T	C	C	0.93311	0.0752102	0.805219	1.08131	0.357306	0.970298	1	985	115104	-0.077457	2.0215e-06	B2_trans	INTERGENIC_VARIANT	AFR
965	Poisoning by analgesics, antipyretics, and antirheumatics	injuries & poisonings	rs75505823	LRP1	12	57540956	G	T	T	0.58979	0.573581	0.19163	1.81523	0.357306	0.970298	1	915	115446	-0.20852	3.0745e-06	A2_Trans	CODING_TRANSCRIPT_INTRON_VARIANT	AFR
303	Psychogenic and somatoform disorders	mental disorders	rs2277732	DPP9	19	4723670	C	A	A	0.963408	0.0404995	0.889891	1.043	0.357328	0.970298	1	2831	110571	0.11697	6.1912e-22	B2_trans,A2_Trans	FIVE_PRIME_UTR_INTRON_VARIANT	AFR
427.2	Atrial fibrillation and flutter	circulatory system	rs111783124	LOC101928126	21	35362848	G	A	A	0.953869	0.0513099	0.862609	1.05478	0.357333	0.970298	1	2935	105422	0.13532	2.1558e-07	A2_Trans	INTERGENIC_VARIANT	AFR
465.4	Acute laryngitis and tracheitis	respiratory	rs7579014	BCL11A	2	60707894	G	A	A	0.908335	0.104451	0.74018	1.11469	0.357341	0.970298	1	1271	115182	-0.05629	1.2614e-06	B2_trans	CODING_TRANSCRIPT_INTRON_VARIANT	AFR
871.2	Open wound of finger(s)	injuries & poisonings	rs75505823	LRP1	12	57540956	G	T	T	0.752819	0.308471	0.411263	1.37804	0.357341	0.970298	1	2902	112914	-0.20852	3.0745e-06	A2_Trans	CODING_TRANSCRIPT_INTRON_VARIANT	AFR
370.3	Keratoconjunctivitis	sense organs	rs12660421	FOXP4-AS1	6	41488378	G	A	A	1.06741	0.0708756	0.928972	1.22648	0.357345	0.970298	1	3303	111778	0.35506	1.1424e-09	A2_Trans	DOWNSTREAM_GENE_VARIANT	AFR
830	Dislocation	injuries & poisonings	rs77534576	DLX4	17	47940666	C	T	T	0.856968	0.167698	0.616908	1.19044	0.357346	0.970298	1	3658	108813	0.20794	1.7585e-10	B2_trans	INTERGENIC_VARIANT	AFR
530.5	Disorders of esophageal motility	digestive	rs34488998	NKAIN3	8	63408372	G	A	A	0.57553	0.600226	0.177482	1.8663	0.35735	0.970298	1	550	115764	0.1355	3.4644e-06	B2_trans	CODING_TRANSCRIPT_INTRON_VARIANT	AFR
389.2	Conductive hearing loss	sense organs	rs67959919	LZTFL1	3	45871908	G	A	A	0.818379	0.21776	0.534069	1.25404	0.357354	0.970298	1	1334	114387	0.59355	1.6043e-80	A2_Trans	CODING_TRANSCRIPT_INTRON_VARIANT	AFR
276.42	Alkalosis	endocrine/metabolic	rs1878527	ANKRD30BL	2	133056313	T	C	C	1.10086	0.104402	0.897151	1.35083	0.357355	0.970298	1	1128	115220	-0.077457	2.0215e-06	B2_trans	INTERGENIC_VARIANT	AFR
350	Abnormal movement	neurological	rs1878527	ANKRD30BL	2	133056313	T	C	C	0.98631	0.0149766	0.957779	1.01569	0.35737	0.970298	1	13720	83426	-0.077457	2.0215e-06	B2_trans	INTERGENIC_VARIANT	AFR
172.22	Squamous cell carcinoma	neoplasms	rs12809318	FBRSL1	12	133140840	T	C	C	0.905518	0.107834	0.733007	1.11863	0.357372	0.970298	1	216	116226	-0.062781	9.5289e-09	B2_trans	CODING_TRANSCRIPT_INTRON_VARIANT	AFR
292	Neurological disorders	mental disorders	rs72711165	TMEM65	8	125336564	T	C	C	1.03541	0.0378071	0.961459	1.11505	0.357373	0.970298	1	8618	94832	0.18279	6.0907e-07	B2_trans	CODING_TRANSCRIPT_INTRON_VARIANT	AFR
696.4	Psoriasis	dermatologic	rs55654108	PDCL3P4	3	101425703	A	G	G	1.03923	0.0418131	0.957463	1.12799	0.35738	0.970298	1	958	114155	-0.05662	1.0636e-06	B2_trans	INTERGENIC_VARIANT	AFR
728	Disorders of muscle, ligament, and fascia	musculoskeletal	rs7671107	LOC101929161	4	25449225	G	A	A	0.928852	0.0801919	0.793756	1.08694	0.357381	0.970298	1	900	115361	-0.064456	1.0803e-06	B2_trans	INTERGENIC_VARIANT	AFR
519.8	Other diseases of respiratory system, NEC	respiratory	rs721917	SFTPD	10	81706324	A	G	G	0.954288	0.0508402	0.863782	1.05428	0.357404	0.970298	1	2879	112977	0.055247	2.0819e-07	B2_trans	SYNONYMOUS_VARIANT	AFR
751.2	Congenital anomalies of urinary system	congenital anomalies	rs5023077	FBRSL1	12	133141973	T	C	C	1.04113	0.0437942	0.955489	1.13444	0.357427	0.970298	1	2307	112627	-0.090901	1.5172e-06	A2_Trans	CODING_TRANSCRIPT_INTRON_VARIANT	AFR
286.7	Other and unspecified coagulation defects	hematopoietic	rs766826	ELF5	11	34528766	C	T	T	1.05423	0.0573812	0.942086	1.17971	0.357429	0.970298	1	1246	114439	-0.082134	1.155e-11	B2_trans	CODING_TRANSCRIPT_INTRON_VARIANT	AFR
791	Gangrene	symptoms	rs111783124	LOC101928126	21	35362848	G	A	A	1.13861	0.141059	0.863589	1.50122	0.357435	0.970298	1	552	115229	0.13532	2.1558e-07	A2_Trans	INTERGENIC_VARIANT	AFR
578	Gastrointestinal hemorrhage	digestive	rs1405655	NR1H2	19	50882619	T	C	C	0.98864	0.0124151	0.964874	1.01299	0.357437	0.970298	1	10619	88882	0.075181	1.1208e-11	B2_trans,A2_Trans	CODING_TRANSCRIPT_INTRON_VARIANT	AFR
374.1	Ectropion or entropion	sense organs	rs7671107	LOC101929161	4	25449225	G	A	A	1.05357	0.0567038	0.942748	1.17741	0.357449	0.970298	1	1125	114755	-0.064456	1.0803e-06	B2_trans	INTERGENIC_VARIANT	AFR
366.3	Traumatic cataract	sense organs	rs60869999	MYO1C	17	1390948	A	T	T	1.11531	0.1186	0.883984	1.40718	0.357467	0.970298	1	381	115955	0.059541	2.9039e-06	B2_trans	CODING_TRANSCRIPT_INTRON_VARIANT	AFR
249	Secondary diabetes mellitus	endocrine/metabolic	rs581342	LMNA	1	156095466	T	C	C	1.0308	0.0329664	0.966302	1.0996	0.357491	0.970298	1	3169	111446	0.090245	2.6355e-07	B2_trans	CODING_TRANSCRIPT_INTRON_VARIANT	AFR
530.1	Esophagitis, GERD and related diseases	digestive	rs11085727	TYK2	19	10466123	C	T	T	0.986803	0.0144386	0.959268	1.01513	0.357514	0.970298	1	11232	63618	0.17253	2.3333e-18	A2_Trans,B2_trans	CODING_TRANSCRIPT_INTRON_VARIANT	AFR
427.2	Atrial fibrillation and flutter	circulatory system	rs11234800	ME3	11	86479407	G	C	C	0.954874	0.0501871	0.86542	1.05357	0.357535	0.970298	1	2935	105422	-0.077173	3.0702e-06	B2_trans	INTERGENIC_VARIANT	AFR
292.11	Aphasia	mental disorders	rs9367106	LOC100505711	6	41483390	G	C	C	0.906963	0.106138	0.736622	1.11669	0.357538	0.970298	1	739	115241	0.20225	3.4038e-11	B2_trans	INTERGENIC_VARIANT	AFR
523.3	Periodontitis (acute or chronic)	digestive	rs7089827	TFAM	10	60157611	C	T	T	1.01246	0.0134564	0.986104	1.03952	0.357548	0.970298	1	8655	90949	-0.14471	2.0338e-06	A2_Trans	THREE_PRIME_UTR_EXON_VARIANT	AFR
212	Benign neoplasm of respiratory and intrathoracic organs	neoplasms	rs9367106	LOC100505711	6	41483390	G	C	C	1.13216	0.13492	0.869092	1.47487	0.357552	0.970298	1	610	115696	0.20225	3.4038e-11	B2_trans	INTERGENIC_VARIANT	AFR
604.1	Redundant prepuce and phimosis/BXO	genitourinary	rs732990	CIB4	2	26842146	C	G	G	1.04179	0.0445007	0.954777	1.13674	0.357553	0.970298	1	897	114452	0.056389	5.6358e-07	B2_trans	CODING_TRANSCRIPT_INTRON_VARIANT	AFR
292.11	Aphasia	mental disorders	rs111783124	LOC101928126	21	35362848	G	A	A	0.846942	0.180561	0.594511	1.20656	0.357553	0.970298	1	739	115241	0.13532	2.1558e-07	A2_Trans	INTERGENIC_VARIANT	AFR
949	Allergies, other	injuries & poisonings	rs1250993	LOC101929525	10	81399565	C	G	G	1.02617	0.0280752	0.971225	1.08421	0.357573	0.970298	1	6885	105821	0.12403	5.3767e-08	A2_Trans	INTERGENIC_VARIANT	AFR
613.8	Other specified disorders of breast	genitourinary	rs77534576	DLX4	17	47940666	C	T	T	0.582444	0.587524	0.184142	1.84228	0.357573	0.970298	1	1177	115022	0.20794	1.7585e-10	B2_trans	INTERGENIC_VARIANT	AFR
274.11	Gouty arthropathy	endocrine/metabolic	rs12809318	FBRSL1	12	133140840	T	C	C	0.972937	0.0298213	0.917701	1.0315	0.357576	0.970298	1	2987	110456	-0.062781	9.5289e-09	B2_trans	CODING_TRANSCRIPT_INTRON_VARIANT	AFR
276.4	Acid-base balance disorder	endocrine/metabolic	rs111783124	LOC101928126	21	35362848	G	A	A	0.931648	0.0769597	0.801205	1.08333	0.357589	0.970298	1	4480	108512	0.13532	2.1558e-07	A2_Trans	INTERGENIC_VARIANT	AFR
293.1	Swelling, mass, or lump in head and neck [Space-occupying lesion, intracranial NOS]	mental disorders	rs111837807	CCHCR1	6	31121232	T	C	C	1.05824	0.061535	0.938009	1.19389	0.35759	0.970298	1	5019	108978	0.20363	2.152e-11	A2_Trans,B2_trans	CODING_TRANSCRIPT_INTRON_VARIANT	AFR
527	Diseases of the salivary glands	digestive	rs13050728	IFNAR2	21	34615210	T	C	C	0.966289	0.0372771	0.898207	1.03953	0.357603	0.970298	1	3508	110950	-0.10657	4.0686e-21	B2_trans,A2_Trans	CODING_TRANSCRIPT_INTRON_VARIANT	AFR
285.21	Anemia in chronic kidney disease	hematopoietic	rs505922	ABO	9	136149229	T	C	C	1.02158	0.0232087	0.976151	1.06912	0.357605	0.970298	1	1878	110542	-0.099884	2.0889e-20	B2_trans	CODING_TRANSCRIPT_INTRON_VARIANT	AFR
426.91	Cardiac pacemaker in situ	circulatory system	rs9577395	ATP11A	13	113534984	C	G	G	1.05799	0.0612882	0.93824	1.19303	0.357672	0.970298	1	844	113799	0.064829	8.6068e-07	B2_trans,A2_Trans	CODING_TRANSCRIPT_INTRON_VARIANT	AFR
694.1	Vitiligo	dermatologic	rs12567716	FOXD2	1	48197570	T	C	C	1.12398	0.127069	0.876186	1.44185	0.357693	0.970298	1	426	115663	-0.090753	1.4878e-06	B2_trans	INTERGENIC_VARIANT	AFR
333.4	Torsion dystonia	neurological	rs2284028	NCF4	22	37265172	A	C	C	0.941406	0.0656479	0.827747	1.07067	0.357698	0.970298	1	796	115172	0.31271	4.1737e-06	A2_Trans	CODING_TRANSCRIPT_INTRON_VARIANT	AFR
198.1	Secondary malignancy of lymph nodes	neoplasms	rs117169628	SLC22A31	16	89262657	G	A	A	1.11722	0.120516	0.882178	1.41489	0.357699	0.970298	1	792	114551	0.081201	5.77e-07	B2_trans	SYNONYMOUS_VARIANT	AFR
344	Other paralytic syndromes	neurological	rs7960611	CLEC1A	12	10230416	G	A	A	1.0416	0.0443178	0.954947	1.13612	0.3577	0.970298	1	1479	113620	-0.1584	3.3086e-07	A2_Trans	CODING_TRANSCRIPT_INTRON_VARIANT	AFR
368.9	Subjective visual disturbances	sense organs	rs111783124	LOC101928126	21	35362848	G	A	A	0.918845	0.0920223	0.767207	1.10045	0.3577	0.970298	1	5391	108727	0.13532	2.1558e-07	A2_Trans	INTERGENIC_VARIANT	AFR
198.4	Secondary malignant neoplasm of liver	neoplasms	rs72655853	SBSPON	8	73985608	A	G	G	0.790852	0.25512	0.479663	1.30393	0.357709	0.970298	1	344	115677	0.22523	8.3915e-07	A2_Trans	CODING_TRANSCRIPT_INTRON_VARIANT	AFR
857	Mechanical complication of unspecified genitourinary device, implant, and graft	injuries & poisonings	rs1453205	LOC101928196	2	19901073	C	T	T	1.05342	0.0565806	0.942841	1.17696	0.357719	0.970298	1	1032	114947	0.096992	3.6368e-06	A2_Trans	INTERGENIC_VARIANT	AFR
277.4	Disorders of bilirubin excretion	endocrine/metabolic	rs12809318	FBRSL1	12	133140840	T	C	C	0.923104	0.0869983	0.778391	1.09472	0.357726	0.970298	1	869	115442	-0.062781	9.5289e-09	B2_trans	CODING_TRANSCRIPT_INTRON_VARIANT	AFR
289	Other diseases of blood and blood-forming organs	hematopoietic	rs9501257	HLA-DPB1	6	33055355	A	G	G	0.957868	0.0468041	0.873908	1.04989	0.357734	0.970298	1	2334	113366	0.17269	4.1339e-08	A2_Trans	THREE_PRIME_UTR_EXON_VARIANT	AFR
401	Hypertension	circulatory system	rs10774671	OAS1	12	113357193	G	A	A	1.01147	0.0124026	0.987181	1.03636	0.357739	0.970298	1	5013	23261	0.12569	3.6032e-11	A2_Trans	SPLICE_ACCEPTOR_VARIANT	AFR
145	Cancer of mouth	neoplasms	rs10774679	OAS3	12	113374748	C	T	T	1.05461	0.0578129	0.941631	1.18114	0.357741	0.970298	1	517	115460	0.075824	4.6954e-12	B2_trans	UPSTREAM_GENE_VARIANT	AFR
626	Disorders of menstruation and other abnormal bleeding from female genital tract	genitourinary	rs35508621	LZTFL1	3	45880481	T	C	C	1.116	0.119339	0.883248	1.41009	0.357754	0.970298	1	1797	109350	0.38931	6.0917e-89	B2_trans	CODING_TRANSCRIPT_INTRON_VARIANT	AFR
131	Protozoan infection	infectious diseases	rs11234800	ME3	11	86479407	G	C	C	0.83639	0.194275	0.571534	1.22398	0.357766	0.970298	1	1974	114042	-0.077173	3.0702e-06	B2_trans	INTERGENIC_VARIANT	AFR
366	Cataract	sense organs	rs1453205	LOC101928196	2	19901073	C	T	T	0.989551	0.0114218	0.967645	1.01195	0.357779	0.970298	1	12326	49515	0.096992	3.6368e-06	A2_Trans	INTERGENIC_VARIANT	AFR
292.12	Symbolic dysfunction	mental disorders	rs1453205	LOC101928196	2	19901073	C	T	T	0.909064	0.103677	0.741898	1.1139	0.357791	0.970298	1	184	116277	0.096992	3.6368e-06	A2_Trans	INTERGENIC_VARIANT	AFR
189	Cancer of urinary organs (incl. kidney and bladder)	neoplasms	rs9896243	NSF	17	44826056	C	G	G	0.960314	0.0440361	0.880906	1.04688	0.357792	0.970298	1	1102	112934	-0.13155	3.2234e-08	A2_Trans	CODING_TRANSCRIPT_INTRON_VARIANT	AFR
585	Renal failure	genitourinary	rs72655853	SBSPON	8	73985608	A	G	G	0.960508	0.0438166	0.881464	1.04664	0.357795	0.970298	1	7883	81173	0.22523	8.3915e-07	A2_Trans	CODING_TRANSCRIPT_INTRON_VARIANT	AFR
513.3	Hypoventilation	respiratory	rs76423999	SLC12A7	5	1098067	T	A	A	1.10197	0.105591	0.895962	1.35534	0.357804	0.970298	1	2047	113823	0.18412	3.8813e-07	A2_Trans	CODING_TRANSCRIPT_INTRON_VARIANT	AFR
425	Cardiomyopathy	circulatory system	rs1405655	NR1H2	19	50882619	T	C	C	0.982502	0.0191976	0.946221	1.02017	0.357811	0.970298	1	2986	107356	0.075181	1.1208e-11	B2_trans,A2_Trans	CODING_TRANSCRIPT_INTRON_VARIANT	AFR
384	Other disorders of tympanic membrane	sense organs	rs10774671	OAS1	12	113357193	G	A	A	1.07027	0.0738559	0.926036	1.23697	0.357817	0.970298	1	583	115708	0.12569	3.6032e-11	A2_Trans	SPLICE_ACCEPTOR_VARIANT	AFR
215	Other benign neoplasm of connective and other soft tissue	neoplasms	rs7671107	LOC101929161	4	25449225	G	A	A	1.05051	0.0535914	0.945766	1.16686	0.357831	0.970298	1	1819	113954	-0.064456	1.0803e-06	B2_trans	INTERGENIC_VARIANT	AFR
589	Abnormal results of function study of kidney	genitourinary	rs7605877	FOXI3	2	88559025	T	C	C	1.05467	0.0578893	0.941545	1.18139	0.357848	0.970298	1	2240	113775	-0.071053	3.3369e-06	B2_trans	INTERGENIC_VARIANT	AFR
165	Cancer within the respiratory system	neoplasms	rs7579014	BCL11A	2	60707894	G	A	A	0.971254	0.0317218	0.912707	1.03356	0.357856	0.970298	1	911	113314	-0.05629	1.2614e-06	B2_trans	CODING_TRANSCRIPT_INTRON_VARIANT	AFR
590	Pyelonephritis	genitourinary	rs9501257	HLA-DPB1	6	33055355	A	G	G	1.04897	0.0519946	0.947336	1.1615	0.357862	0.970298	1	1232	114662	0.17269	4.1339e-08	A2_Trans	THREE_PRIME_UTR_EXON_VARIANT	AFR
292.12	Symbolic dysfunction	mental disorders	rs62200027	CASC20	20	6469515	G	A	A	1.14126	0.14371	0.861106	1.51255	0.357878	0.970298	1	184	116277	-0.053006	3.3456e-06	B2_trans,A2_Trans	NON_CODING_TRANSCRIPT_INTRON_VARIANT	AFR
800.1	Fracture of neck of femur	injuries & poisonings	rs1405655	NR1H2	19	50882619	T	C	C	1.06153	0.0649414	0.934658	1.20562	0.357879	0.970298	1	330	115821	0.075181	1.1208e-11	B2_trans,A2_Trans	CODING_TRANSCRIPT_INTRON_VARIANT	AFR
580.14	Chronic glomerulonephritis, NOS	genitourinary	rs7089827	TFAM	10	60157611	C	T	T	1.09535	0.0990574	0.902057	1.33005	0.357899	0.970298	1	300	116118	-0.14471	2.0338e-06	A2_Trans	THREE_PRIME_UTR_EXON_VARIANT	AFR
580.3	Nephritis and nephropathy without mention of glomerulonephritis	genitourinary	rs35154152	THBS3	1	155172725	T	C	C	0.961525	0.0426754	0.884373	1.04541	0.357903	0.970298	1	1630	113470	-0.20528	2.3574e-11	A2_Trans	SYNONYMOUS_VARIANT	AFR
454.11	Varicose veins of lower extremity, symptomtic	circulatory system	rs12567716	FOXD2	1	48197570	T	C	C	1.07594	0.0796195	0.920487	1.25766	0.357909	0.970298	1	1403	113740	-0.090753	1.4878e-06	B2_trans	INTERGENIC_VARIANT	AFR
519	Other diseases of respiratory system, not elsewhere classified	respiratory	rs60869999	MYO1C	17	1390948	A	T	T	1.03347	0.0358104	0.96342	1.10861	0.357931	0.970329	1	6814	105932	0.059541	2.9039e-06	B2_trans	CODING_TRANSCRIPT_INTRON_VARIANT	AFR
374.3	Ptosis of eyelid	sense organs	rs8080583	KANSL1	17	44162597	C	A	A	1.03556	0.0380064	0.961219	1.11564	0.357958	0.970345	1	1253	113714	-0.12662	2.0785e-08	A2_Trans	CODING_TRANSCRIPT_INTRON_VARIANT	AFR
364.2	Corneal edema	sense organs	rs35508621	LZTFL1	3	45880481	T	C	C	1.29934	0.284861	0.743445	2.2709	0.357968	0.970345	1	410	115858	0.38931	6.0917e-89	B2_trans	CODING_TRANSCRIPT_INTRON_VARIANT	AFR
332	Parkinson's disease	neurological	rs495828	ABO	9	136154867	G	T	T	0.923848	0.0861662	0.78029	1.09382	0.357969	0.970345	1	341	115718	-0.13432	6.5649e-10	A2_Trans	UPSTREAM_GENE_VARIANT	AFR
575.7	Other disorders of gallbladder	digestive	rs62200027	CASC20	20	6469515	G	A	A	0.913336	0.0986237	0.752804	1.1081	0.358011	0.970389	1	1180	114974	-0.053006	3.3456e-06	B2_trans,A2_Trans	NON_CODING_TRANSCRIPT_INTRON_VARIANT	AFR
327.7	Sleep related movement disorders	neurological	rs4830964	.	23	15515319	C	G	G	1.02773	0.0297562	0.969504	1.08945	0.358022	0.970389	1	3113	111234	0.046578	2.9701e-06	B2_trans	SEQUENCE_VARIANT	AFR
204.4	Multiple myeloma	neoplasms	rs732990	CIB4	2	26842146	C	G	G	0.944255	0.0624052	0.835545	1.06711	0.358026	0.970389	1	195	115782	0.056389	5.6358e-07	B2_trans	CODING_TRANSCRIPT_INTRON_VARIANT	AFR
132	Infestation (lice, mites)	infectious diseases	rs111837807	CCHCR1	6	31121232	T	C	C	1.14687	0.149096	0.856255	1.53612	0.358036	0.970389	1	1459	114800	0.20363	2.152e-11	A2_Trans,B2_trans	CODING_TRANSCRIPT_INTRON_VARIANT	AFR
274.1	Gout	endocrine/metabolic	rs78313563	ESS2	22	19136365	G	A	A	1.03915	0.0417831	0.957442	1.12783	0.358043	0.970389	1	3466	100132	0.40873	6.5914e-07	A2_Trans	UPSTREAM_GENE_VARIANT	AFR
690.1	Seborrheic dermatitis	dermatologic	rs11085727	TYK2	19	10466123	C	T	T	0.9663	0.0372986	0.89818	1.03959	0.358049	0.970389	1	3553	109295	0.17253	2.3333e-18	A2_Trans,B2_trans	CODING_TRANSCRIPT_INTRON_VARIANT	AFR
496.3	Bronchiectasis	respiratory	rs495828	ABO	9	136154867	G	T	T	1.10395	0.107605	0.894035	1.36314	0.358083	0.970453	1	497	115828	-0.13432	6.5649e-10	A2_Trans	UPSTREAM_GENE_VARIANT	AFR
368.1	Amblyopia	sense organs	rs9577395	ATP11A	13	113534984	C	G	G	0.91738	0.093835	0.763267	1.10261	0.358101	0.970473	1	803	114909	0.064829	8.6068e-07	B2_trans,A2_Trans	CODING_TRANSCRIPT_INTRON_VARIANT	AFR
990	Effects radiation NOS	injuries & poisonings	rs2924480	ELF5	11	34529831	T	C	C	0.958647	0.0459573	0.876072	1.049	0.358118	0.970485	1	1748	113179	-0.11648	2.817e-07	A2_Trans	CODING_TRANSCRIPT_INTRON_VARIANT	AFR
415.1	Acute pulmonary heart disease	circulatory system	rs1250993	LOC101929525	10	81399565	C	G	G	1.02901	0.0311208	0.968122	1.09373	0.358127	0.970485	1	967	112512	0.12403	5.3767e-08	A2_Trans	INTERGENIC_VARIANT	AFR
580.3	Nephritis and nephropathy without mention of glomerulonephritis	genitourinary	rs10129899	LINC00637	14	104330432	C	A	A	1.05043	0.0535469	0.945776	1.16667	0.358182	0.970518	1	1630	113470	-0.057002	2.1916e-06	B2_trans	INTERGENIC_VARIANT	AFR
564.9	Personal history of diseases of digestive system	digestive	rs505922	ABO	9	136149229	T	C	C	0.93515	0.0729721	0.810527	1.07894	0.35819	0.970518	1	1827	114424	-0.099884	2.0889e-20	B2_trans	CODING_TRANSCRIPT_INTRON_VARIANT	AFR
345.1	Epilepsy	neurological	rs12259804	PLEKHS1	10	115573378	T	C	C	1.14806	0.15028	0.855155	1.54128	0.358224	0.970518	1	1552	112141	-0.27547	4.8674e-08	A2_Trans	INTERGENIC_VARIANT	AFR
222	Benign neoplasm of male genital organs	neoplasms	rs67959919	LZTFL1	3	45871908	G	A	A	0.832337	0.199747	0.562697	1.23119	0.358225	0.970518	1	2302	113223	0.59355	1.6043e-80	A2_Trans	CODING_TRANSCRIPT_INTRON_VARIANT	AFR
706.8	Other specified diseases of sebaceous glands	dermatologic	rs11702230	LOC101928126	21	35377591	C	T	T	0.93926	0.0682046	0.821732	1.0736	0.358227	0.970518	1	8550	102481	0.099731	3.223e-09	B2_trans	INTERGENIC_VARIANT	AFR
840.3	Joint/ligament sprain	injuries & poisonings	rs60305836	CDH8	16	61709381	A	C	C	0.970551	0.0325349	0.910594	1.03446	0.358232	0.970518	1	5817	107710	0.086719	1.1846e-06	B2_trans	CODING_TRANSCRIPT_INTRON_VARIANT	AFR
041.2	Streptococcus infection	infectious diseases	rs7671107	LOC101929161	4	25449225	G	A	A	0.945536	0.0609565	0.839058	1.06553	0.358234	0.970518	1	1755	114211	-0.064456	1.0803e-06	B2_trans	INTERGENIC_VARIANT	AFR
427.11	Paroxysmal supraventricular tachycardia	circulatory system	rs5023077	FBRSL1	12	133141973	T	C	C	1.04368	0.0465342	0.952702	1.14334	0.358235	0.970518	1	1542	113602	-0.090901	1.5172e-06	A2_Trans	CODING_TRANSCRIPT_INTRON_VARIANT	AFR
430	Intracranial hemorrhage	circulatory system	rs622568	SEC61G	7	54647894	A	C	C	1.04064	0.0433618	0.955853	1.13295	0.358248	0.970518	1	693	114791	0.11965	2.6006e-06	A2_Trans	INTERGENIC_VARIANT	AFR
288.11	Neutropenia	hematopoietic	rs9896243	NSF	17	44826056	C	G	G	0.951872	0.0536922	0.856792	1.0575	0.358271	0.970518	1	1606	113277	-0.13155	3.2234e-08	A2_Trans	CODING_TRANSCRIPT_INTRON_VARIANT	AFR
357	Inflammatory and toxic neuropathy	neurological	rs111837807	CCHCR1	6	31121232	T	C	C	0.934492	0.073752	0.808719	1.07982	0.358278	0.970518	1	3756	110847	0.20363	2.152e-11	A2_Trans,B2_trans	CODING_TRANSCRIPT_INTRON_VARIANT	AFR
288.2	Elevated white blood cell count	hematopoietic	rs622568	SEC61G	7	54647894	A	C	C	1.02759	0.0296308	0.969616	1.08904	0.358288	0.970518	1	4621	109477	0.11965	2.6006e-06	A2_Trans	INTERGENIC_VARIANT	AFR
260.6	Anorexia	endocrine/metabolic	rs721917	SFTPD	10	81706324	A	G	G	0.953141	0.0522438	0.860373	1.05591	0.358289	0.970518	1	2051	113844	0.055247	2.0819e-07	B2_trans	SYNONYMOUS_VARIANT	AFR
090	Sexually transmitted infections (not HIV or hepatitis)	infectious diseases	rs9367106	LOC100505711	6	41483390	G	C	C	1.04229	0.0450891	0.954129	1.13859	0.358327	0.970518	1	4621	108422	0.20225	3.4038e-11	B2_trans	INTERGENIC_VARIANT	AFR
364.41	Keratoconus	sense organs	rs67959919	LZTFL1	3	45871908	G	A	A	1.31179	0.295458	0.735138	2.34076	0.358337	0.970518	1	103	116220	0.59355	1.6043e-80	A2_Trans	CODING_TRANSCRIPT_INTRON_VARIANT	AFR
574.1	Cholelithiasis	digestive	rs1878527	ANKRD30BL	2	133056313	T	C	C	1.03065	0.0328708	0.966346	1.09924	0.358354	0.970518	1	2114	111304	-0.077457	2.0215e-06	B2_trans	INTERGENIC_VARIANT	AFR
737	Curvature of spine	musculoskeletal	rs9367106	LOC100505711	6	41483390	G	C	C	0.921079	0.0895054	0.772876	1.0977	0.358368	0.970518	1	2247	113451	0.20225	3.4038e-11	B2_trans	INTERGENIC_VARIANT	AFR
871	Open wounds of extremities	injuries & poisonings	rs76423999	SLC12A7	5	1098067	T	A	A	1.04053	0.0432536	0.955951	1.13258	0.358373	0.970518	1	7670	103796	0.18412	3.8813e-07	A2_Trans	CODING_TRANSCRIPT_INTRON_VARIANT	AFR
626.14	Irregular menstrual bleeding	genitourinary	rs9268576	HLA-DRA	6	32395641	T	C	C	1.10495	0.10867	0.892983	1.36724	0.358413	0.970518	1	783	115454	0.095134	9.9752e-07	B2_trans	INTERGENIC_VARIANT	AFR
574.3	Cholecystitis without cholelithiasis	digestive	rs495828	ABO	9	136154867	G	T	T	1.05747	0.0608422	0.938594	1.19139	0.358422	0.970518	1	878	114668	-0.13432	6.5649e-10	A2_Trans	UPSTREAM_GENE_VARIANT	AFR
145	Cancer of mouth	neoplasms	rs7560588	BCL11A	2	60727416	G	A	A	0.923727	0.0863914	0.779843	1.09416	0.358427	0.970518	1	517	115460	-0.12371	2.3396e-07	A2_Trans	CODING_TRANSCRIPT_INTRON_VARIANT	AFR
380.4	Impacted cerumen	sense organs	rs78313563	ESS2	22	19136365	G	A	A	1.04372	0.046592	0.952628	1.14351	0.358437	0.970518	1	9278	97385	0.40873	6.5914e-07	A2_Trans	UPSTREAM_GENE_VARIANT	AFR
189.11	Malignant neoplasm of kidney, except pelvis	neoplasms	rs78313563	ESS2	22	19136365	G	A	A	0.895522	0.120161	0.707612	1.13333	0.35844	0.970518	1	424	114724	0.40873	6.5914e-07	A2_Trans	UPSTREAM_GENE_VARIANT	AFR
788	Syncope and collapse	symptoms	rs9501257	HLA-DPB1	6	33055355	A	G	G	0.985657	0.0157311	0.955731	1.01652	0.358444	0.970518	1	6956	100318	0.17269	4.1339e-08	A2_Trans	THREE_PRIME_UTR_EXON_VARIANT	AFR
690	Erythematosquamous dermatosis	dermatologic	rs7579014	BCL11A	2	60707894	G	A	A	0.977097	0.025231	0.929953	1.02663	0.358476	0.970518	1	3699	109101	-0.05629	1.2614e-06	B2_trans	CODING_TRANSCRIPT_INTRON_VARIANT	AFR
327.32	Obstructive sleep apnea	neurological	rs1250993	LOC101929525	10	81399565	C	G	G	0.98955	0.0114406	0.967608	1.01199	0.358487	0.970518	1	6174	76879	0.12403	5.3767e-08	A2_Trans	INTERGENIC_VARIANT	AFR
793.2	NA	NA	rs9367106	LOC100505711	6	41483390	G	C	C	1.075	0.0787579	0.921232	1.25443	0.358489	0.970518	1	4337	111211	0.20225	3.4038e-11	B2_trans	INTERGENIC_VARIANT	AFR
529	Diseases and other conditions of the tongue	digestive	rs34488998	NKAIN3	8	63408372	G	A	A	0.620156	0.520326	0.223665	1.7195	0.358493	0.970518	1	1187	115073	0.1355	3.4644e-06	B2_trans	CODING_TRANSCRIPT_INTRON_VARIANT	AFR
327	Sleep disorders	neurological	rs35705950	MUC5B	11	1241221	G	T	T	1.03098	0.033228	0.965977	1.10036	0.3585	0.970518	1	16483	67595	-0.11177	1.2224e-08	B2_trans,A2_Trans	UPSTREAM_GENE_VARIANT	AFR
213	Benign neoplasm of bone and articular cartilage	neoplasms	rs10129899	LINC00637	14	104330432	C	A	A	0.889179	0.127917	0.692	1.14254	0.3585	0.970518	1	679	115744	-0.057002	2.1916e-06	B2_trans	INTERGENIC_VARIANT	AFR
362.27	Drusen (degenerative) of retina	sense organs	rs35154152	THBS3	1	155172725	T	C	C	1.04108	0.0438478	0.955348	1.13451	0.358518	0.970518	1	1962	113279	-0.20528	2.3574e-11	A2_Trans	SYNONYMOUS_VARIANT	AFR
535	Gastritis and duodenitis	digestive	rs77534576	DLX4	17	47940666	C	T	T	1.11554	0.119091	0.883314	1.40882	0.358556	0.970518	1	9719	99518	0.20794	1.7585e-10	B2_trans	INTERGENIC_VARIANT	AFR
804	Fracture of hand or wrist	injuries & poisonings	rs9577395	ATP11A	13	113534984	C	G	G	1.04848	0.0515643	0.947694	1.15998	0.358569	0.970518	1	1910	111890	0.064829	8.6068e-07	B2_trans,A2_Trans	CODING_TRANSCRIPT_INTRON_VARIANT	AFR
250.13	Type 1 diabetes with ophthalmic manifestations	endocrine/metabolic	rs9497053	UTRN	6	145026256	G	A	A	0.950535	0.0552571	0.852969	1.05926	0.35858	0.970518	1	1278	114650	-0.064841	1.0064e-06	B2_trans	CODING_TRANSCRIPT_INTRON_VARIANT	AFR
796	Elevated prostate specific antigen [PSA]	genitourinary	rs75505823	LRP1	12	57540956	G	T	T	1.06707	0.0707076	0.928977	1.22568	0.358591	0.970518	1	3988	95674	-0.20852	3.0745e-06	A2_Trans	CODING_TRANSCRIPT_INTRON_VARIANT	AFR
381	Otitis media and Eustachian tube disorders	sense organs	rs7960611	CLEC1A	12	10230416	G	A	A	1.02362	0.0254271	0.973855	1.07592	0.358592	0.970518	1	7843	103916	-0.1584	3.3086e-07	A2_Trans	CODING_TRANSCRIPT_INTRON_VARIANT	AFR
215	Other benign neoplasm of connective and other soft tissue	neoplasms	rs1405655	NR1H2	19	50882619	T	C	C	1.04661	0.0496228	0.949609	1.15351	0.358615	0.970518	1	1819	113954	0.075181	1.1208e-11	B2_trans,A2_Trans	CODING_TRANSCRIPT_INTRON_VARIANT	AFR
364.41	Keratoconus	sense organs	rs55654108	PDCL3P4	3	101425703	A	G	G	0.919932	0.0909145	0.769785	1.09937	0.358642	0.970518	1	103	116220	-0.05662	1.0636e-06	B2_trans	INTERGENIC_VARIANT	AFR
687.2	NA	NA	rs76073397	MIR548H2	16	11386452	T	C	C	0.897411	0.117918	0.712228	1.13074	0.358651	0.970518	1	8231	105426	0.14454	9.6663e-07	A2_Trans,B2_trans	INTERGENIC_VARIANT	AFR
1008	NA	NA	rs9501257	HLA-DPB1	6	33055355	A	G	G	1.06047	0.0639651	0.935514	1.20211	0.358702	0.970518	1	1178	114984	0.17269	4.1339e-08	A2_Trans	THREE_PRIME_UTR_EXON_VARIANT	AFR
522	Diseases of pulp and periapical tissues	digestive	rs2284028	NCF4	22	37265172	A	C	C	1.01819	0.0196435	0.979737	1.05816	0.358706	0.970518	1	8033	100438	0.31271	4.1737e-06	A2_Trans	CODING_TRANSCRIPT_INTRON_VARIANT	AFR
701.1	Keratoderma, acquired	dermatologic	rs10129899	LINC00637	14	104330432	C	A	A	1.02904	0.0311891	0.968019	1.09391	0.358709	0.970518	1	5990	105918	-0.057002	2.1916e-06	B2_trans	INTERGENIC_VARIANT	AFR
736.2	Acquired deformities of finger	musculoskeletal	rs1878527	ANKRD30BL	2	133056313	T	C	C	1.07655	0.0803621	0.919662	1.26019	0.358715	0.970518	1	676	115452	-0.077457	2.0215e-06	B2_trans	INTERGENIC_VARIANT	AFR
291	Other specified nonpsychotic and/or transient mental disorders	mental disorders	rs495828	ABO	9	136154867	G	T	T	1.04673	0.0497593	0.949465	1.15396	0.358718	0.970518	1	3726	111239	-0.13432	6.5649e-10	A2_Trans	UPSTREAM_GENE_VARIANT	AFR
723	Other disorders of cervical region	musculoskeletal	rs117169628	SLC22A31	16	89262657	G	A	A	0.84059	0.189209	0.580134	1.21798	0.358736	0.970518	1	1829	114114	0.081201	5.77e-07	B2_trans	SYNONYMOUS_VARIANT	AFR
276	Disorders of fluid, electrolyte, and acid-base balance	endocrine/metabolic	rs1405655	NR1H2	19	50882619	T	C	C	0.989567	0.0114272	0.96765	1.01198	0.358739	0.970518	1	13812	80617	0.075181	1.1208e-11	B2_trans,A2_Trans	CODING_TRANSCRIPT_INTRON_VARIANT	AFR
800	Fracture of lower limb	injuries & poisonings	rs72711165	TMEM65	8	125336564	T	C	C	1.07151	0.0752625	0.924559	1.24183	0.358743	0.970518	1	1753	112070	0.18279	6.0907e-07	B2_trans	CODING_TRANSCRIPT_INTRON_VARIANT	AFR
520.1	Hereditary disturbances in tooth structure	digestive	rs495828	ABO	9	136154867	G	T	T	0.909491	0.103371	0.742693	1.11375	0.358744	0.970518	1	1770	114473	-0.13432	6.5649e-10	A2_Trans	UPSTREAM_GENE_VARIANT	AFR
333	Extrapyramidal disease and abnormal movement disorders	neurological	rs76423999	SLC12A7	5	1098067	T	A	A	1.05499	0.0583288	0.94102	1.18276	0.358747	0.970518	1	2621	111284	0.18412	3.8813e-07	A2_Trans	CODING_TRANSCRIPT_INTRON_VARIANT	AFR
1001	NA	NA	rs67579710	THBS3	1	155173527	G	A	A	1.03788	0.0405096	0.958659	1.12364	0.358757	0.970518	1	3991	110994	-0.10348	1.0252e-09	B2_trans	CODING_TRANSCRIPT_INTRON_VARIANT	AFR
286	Coagulation defects	hematopoietic	rs9461128	TMEM14B	6	10753875	T	C	C	1.03077	0.0330293	0.96616	1.09971	0.358784	0.970518	1	2621	111584	0.13046	3.4269e-06	B2_trans	CODING_TRANSCRIPT_INTRON_VARIANT	AFR
214.1	Lipoma of skin and subcutaneous tissue	neoplasms	rs78313563	ESS2	22	19136365	G	A	A	0.920924	0.0897709	0.772344	1.09809	0.358804	0.970518	1	3053	110946	0.40873	6.5914e-07	A2_Trans	UPSTREAM_GENE_VARIANT	AFR
426.25	Other heart block	circulatory system	rs1453205	LOC101928196	2	19901073	C	T	T	1.08692	0.0908328	0.909665	1.29872	0.358818	0.970518	1	456	115950	0.096992	3.6368e-06	A2_Trans	INTERGENIC_VARIANT	AFR
428.3	Heart failure with reduced EF [Systolic or combined heart failure]	circulatory system	rs11702230	LOC101928126	21	35377591	C	T	T	1.05271	0.0559799	0.943318	1.17479	0.358832	0.970518	1	2819	106138	0.099731	3.223e-09	B2_trans	INTERGENIC_VARIANT	AFR
509.1	Respiratory failure	respiratory	rs1453205	LOC101928196	2	19901073	C	T	T	0.979948	0.0220748	0.938454	1.02328	0.358834	0.970518	1	2715	109138	0.096992	3.6368e-06	A2_Trans	INTERGENIC_VARIANT	AFR
586	Other disorders of the kidney and ureters	genitourinary	rs9501257	HLA-DPB1	6	33055355	A	G	G	1.01552	0.0167843	0.982657	1.04948	0.358835	0.970518	1	8086	100315	0.17269	4.1339e-08	A2_Trans	THREE_PRIME_UTR_EXON_VARIANT	AFR
513.8	Disorders of diaphragm	respiratory	rs7579014	BCL11A	2	60707894	G	A	A	0.945877	0.0606398	0.839882	1.06525	0.358836	0.970518	1	1037	114983	-0.05629	1.2614e-06	B2_trans	CODING_TRANSCRIPT_INTRON_VARIANT	AFR
348.9	Other conditions of brain, NOS	neurological	rs11702230	LOC101928126	21	35377591	C	T	T	0.834921	0.196624	0.567909	1.22747	0.35884	0.970518	1	1647	114330	0.099731	3.223e-09	B2_trans	INTERGENIC_VARIANT	AFR
550.5	Ventral hernia	digestive	rs467843	TRAPPC13	5	64945715	A	G	G	0.966915	0.0366685	0.899862	1.03896	0.358855	0.970518	1	1447	113540	-0.089724	1.7259e-06	A2_Trans	CODING_TRANSCRIPT_INTRON_VARIANT	AFR
560	Intestinal obstruction without mention of hernia	digestive	rs8052423	SLC22A31	16	89269178	G	T	T	1.03274	0.0351103	0.964062	1.10631	0.358859	0.970518	1	2916	111128	0.13037	1.0019e-06	A2_Trans	UPSTREAM_GENE_VARIANT	AFR
280.1	Iron deficiency anemias, unspecified or not due to blood loss	hematopoietic	rs4830964	.	23	15515319	C	G	G	0.987481	0.0137298	0.961263	1.01442	0.358862	0.970518	1	6574	98200	0.046578	2.9701e-06	B2_trans	SEQUENCE_VARIANT	AFR
585.34	Chronic Kidney Disease, Stage IV	genitourinary	rs34488998	NKAIN3	8	63408372	G	A	A	1.13199	0.135118	0.868618	1.47521	0.358864	0.970518	1	1167	111641	0.1355	3.4644e-06	B2_trans	CODING_TRANSCRIPT_INTRON_VARIANT	AFR
585.33	Chronic Kidney Disease, Stage III	genitourinary	rs12567716	FOXD2	1	48197570	T	C	C	1.02966	0.0318608	0.967332	1.09601	0.358873	0.970518	1	3460	101396	-0.090753	1.4878e-06	B2_trans	INTERGENIC_VARIANT	AFR
349	Other and unspecified disorders of the nervous system	neurological	rs75505823	LRP1	12	57540956	G	T	T	1.29005	0.277573	0.748746	2.22268	0.358873	0.970518	1	1267	114738	-0.20852	3.0745e-06	A2_Trans	CODING_TRANSCRIPT_INTRON_VARIANT	AFR
350.3	Lack of coordination	neurological	rs721917	SFTPD	10	81706324	A	G	G	1.0435	0.0464111	0.952767	1.14287	0.35891	0.970518	1	1667	114035	0.055247	2.0819e-07	B2_trans	SYNONYMOUS_VARIANT	AFR
609	Male infertility and abnormal spermatozoa	genitourinary	rs7579014	BCL11A	2	60707894	G	A	A	1.0583	0.0617653	0.937634	1.19449	0.358946	0.970518	1	960	115079	-0.05629	1.2614e-06	B2_trans	CODING_TRANSCRIPT_INTRON_VARIANT	AFR
729	Other disorders of soft tissues	musculoskeletal	rs76073397	MIR548H2	16	11386452	T	C	C	0.860486	0.163795	0.624196	1.18622	0.358955	0.970518	1	4845	110261	0.14454	9.6663e-07	A2_Trans,B2_trans	INTERGENIC_VARIANT	AFR
285.1	Acute posthemorrhagic anemia	hematopoietic	rs9461128	TMEM14B	6	10753875	T	C	C	0.962799	0.0413256	0.88789	1.04403	0.358956	0.970518	1	3214	111907	0.13046	3.4269e-06	B2_trans	CODING_TRANSCRIPT_INTRON_VARIANT	AFR
270.38	Other specified disorders of plasma protein metabolism	endocrine/metabolic	rs67959919	LZTFL1	3	45871908	G	A	A	1.34549	0.323498	0.713705	2.53654	0.358963	0.970518	1	932	115463	0.59355	1.6043e-80	A2_Trans	CODING_TRANSCRIPT_INTRON_VARIANT	AFR
275.1	Disorders of iron metabolism	hematopoietic	rs35705950	MUC5B	11	1241221	G	T	T	0.772812	0.280953	0.44558	1.34036	0.358982	0.970518	1	516	115776	-0.11177	1.2224e-08	B2_trans,A2_Trans	UPSTREAM_GENE_VARIANT	AFR
378	Strabismus and other disorders of binocular eye movements	sense organs	rs1250993	LOC101929525	10	81399565	C	G	G	0.969104	0.0342136	0.906249	1.03632	0.358998	0.970518	1	1999	112062	0.12403	5.3767e-08	A2_Trans	INTERGENIC_VARIANT	AFR
741.3	Difficulty in walking	musculoskeletal	rs10774671	OAS1	12	113357193	G	A	A	1.01579	0.0170804	0.982348	1.05037	0.358998	0.970518	1	7371	101467	0.12569	3.6032e-11	A2_Trans	SPLICE_ACCEPTOR_VARIANT	AFR
731.1	Osteitis deformans [Paget's disease of bone]	musculoskeletal	rs35705950	MUC5B	11	1241221	G	T	T	0.755488	0.30569	0.414977	1.37541	0.359017	0.970518	1	124	116204	-0.11177	1.2224e-08	B2_trans,A2_Trans	UPSTREAM_GENE_VARIANT	AFR
939	Atopic/contact dermatitis due to other or unspecified	dermatologic	rs77534576	DLX4	17	47940666	C	T	T	1.07811	0.082001	0.918044	1.26608	0.359054	0.970518	1	14789	84107	0.20794	1.7585e-10	B2_trans	INTERGENIC_VARIANT	AFR
564.1	Irritable Bowel Syndrome	digestive	rs75505823	LRP1	12	57540956	G	T	T	0.85859	0.166233	0.619852	1.18928	0.359057	0.970518	1	1898	111995	-0.20852	3.0745e-06	A2_Trans	CODING_TRANSCRIPT_INTRON_VARIANT	AFR
523	Gingival and periodontal diseases	digestive	rs35154152	THBS3	1	155172725	T	C	C	0.989645	0.0113492	0.967874	1.01191	0.359064	0.970518	1	9219	76982	-0.20528	2.3574e-11	A2_Trans	SYNONYMOUS_VARIANT	AFR
799	NA	NA	rs78313563	ESS2	22	19136365	G	A	A	1.06498	0.0686404	0.930921	1.21833	0.359079	0.970518	1	2769	109704	0.40873	6.5914e-07	A2_Trans	UPSTREAM_GENE_VARIANT	AFR
246.7	Abnormal results of function study of thyroid	endocrine/metabolic	rs10086829	COL14A1	8	121149129	G	A	A	0.945578	0.0610177	0.838994	1.0657	0.359096	0.970518	1	1960	113530	-0.097352	3.8599e-06	A2_Trans	FIVE_PRIME_UTR_INTRON_VARIANT	AFR
569	Other disorders of intestine	digestive	rs13050728	IFNAR2	21	34615210	T	C	C	0.957392	0.0474799	0.872317	1.05076	0.359101	0.970518	1	3949	111377	-0.10657	4.0686e-21	B2_trans,A2_Trans	CODING_TRANSCRIPT_INTRON_VARIANT	AFR
415.11	Pulmonary embolism and infarction, acute	circulatory system	rs622568	SEC61G	7	54647894	A	C	C	1.02493	0.0268482	0.972388	1.0803	0.359109	0.970518	1	917	112612	0.11965	2.6006e-06	A2_Trans	INTERGENIC_VARIANT	AFR
418.1	Precordial pain	circulatory system	rs5023077	FBRSL1	12	133141973	T	C	C	1.07369	0.0775374	0.922317	1.24991	0.359128	0.970518	1	2211	113905	-0.090901	1.5172e-06	A2_Trans	CODING_TRANSCRIPT_INTRON_VARIANT	AFR
459.9	Circulatory disease NEC	circulatory system	rs2924480	ELF5	11	34529831	T	C	C	1.03499	0.0374987	0.961646	1.11392	0.35913	0.970518	1	5033	108913	-0.11648	2.817e-07	A2_Trans	CODING_TRANSCRIPT_INTRON_VARIANT	AFR
743.2	Pathologic fracture	musculoskeletal	rs505922	ABO	9	136149229	T	C	C	1.05625	0.059682	0.939653	1.18733	0.359133	0.970518	1	1028	115036	-0.099884	2.0889e-20	B2_trans	CODING_TRANSCRIPT_INTRON_VARIANT	AFR
038.3	Bacteremia	infectious diseases	rs2924480	ELF5	11	34529831	T	C	C	1.04102	0.043835	0.955311	1.13441	0.359137	0.970518	1	1401	113289	-0.11648	2.817e-07	A2_Trans	CODING_TRANSCRIPT_INTRON_VARIANT	AFR
008.6	Viral Enteritis	infectious diseases	rs72655853	SBSPON	8	73985608	A	G	G	1.25561	0.248225	0.771909	2.04242	0.35914	0.970518	1	2409	113816	0.22523	8.3915e-07	A2_Trans	CODING_TRANSCRIPT_INTRON_VARIANT	AFR
291.1	Transient mental disorders due to conditions classified elsewhere	mental disorders	rs1878527	ANKRD30BL	2	133056313	T	C	C	1.122	0.125535	0.877279	1.43499	0.359147	0.970518	1	375	116073	-0.077457	2.0215e-06	B2_trans	INTERGENIC_VARIANT	AFR
601.3	Orchitis and epididymitis	genitourinary	rs13050728	IFNAR2	21	34615210	T	C	C	0.967854	0.0356331	0.902566	1.03786	0.359163	0.970518	1	2822	111408	-0.10657	4.0686e-21	B2_trans,A2_Trans	CODING_TRANSCRIPT_INTRON_VARIANT	AFR
743.4	Stress fracture	musculoskeletal	rs8080583	KANSL1	17	44162597	C	A	A	0.907968	0.105294	0.738659	1.11608	0.359183	0.970518	1	498	115944	-0.12662	2.0785e-08	A2_Trans	CODING_TRANSCRIPT_INTRON_VARIANT	AFR
735.21	Hammer toe (acquired)	musculoskeletal	rs581342	LMNA	1	156095466	T	C	C	0.983609	0.0180276	0.949461	1.01898	0.359267	0.970518	1	3970	105464	0.090245	2.6355e-07	B2_trans	CODING_TRANSCRIPT_INTRON_VARIANT	AFR
427.9	Palpitations	circulatory system	rs67959919	LZTFL1	3	45871908	G	A	A	0.918568	0.0926523	0.76603	1.10148	0.359271	0.970518	1	5622	106092	0.59355	1.6043e-80	A2_Trans	CODING_TRANSCRIPT_INTRON_VARIANT	AFR
199	Neoplasm of uncertain behavior	neoplasms	rs9497053	UTRN	6	145026256	G	A	A	0.976378	0.0260767	0.92773	1.02758	0.359279	0.970518	1	4856	108392	-0.064841	1.0064e-06	B2_trans	CODING_TRANSCRIPT_INTRON_VARIANT	AFR
531.4	Peptic ulcer, site unspecified	digestive	rs76073397	MIR548H2	16	11386452	T	C	C	0.896449	0.119246	0.709616	1.13247	0.359297	0.970518	1	2475	111295	0.14454	9.6663e-07	A2_Trans,B2_trans	INTERGENIC_VARIANT	AFR
550.2	Diaphragmatic hernia	digestive	rs2924480	ELF5	11	34529831	T	C	C	1.03283	0.0352389	0.963904	1.10669	0.359299	0.970518	1	5227	108387	-0.11648	2.817e-07	A2_Trans	CODING_TRANSCRIPT_INTRON_VARIANT	AFR
498	Acute bronchospasm	respiratory	rs76073397	MIR548H2	16	11386452	T	C	C	0.624578	0.51346	0.228312	1.70862	0.35931	0.970518	1	1244	115207	0.14454	9.6663e-07	A2_Trans,B2_trans	INTERGENIC_VARIANT	AFR
053	Herpes zoster	infectious diseases	rs117169628	SLC22A31	16	89262657	G	A	A	1.08974	0.0937509	0.906822	1.30955	0.359314	0.970518	1	3168	111239	0.081201	5.77e-07	B2_trans	SYNONYMOUS_VARIANT	AFR
351	Other peripheral nerve disorders	neurological	rs3746539	PTPRT	20	40702071	G	A	A	0.987192	0.014062	0.960356	1.01478	0.359316	0.970518	1	10402	85274	0.05405	1.7723e-06	B2_trans	THREE_PRIME_UTR_EXON_VARIANT	AFR
796	Elevated prostate specific antigen [PSA]	genitourinary	rs72655853	SBSPON	8	73985608	A	G	G	1.04789	0.0510306	0.948151	1.15812	0.359329	0.970518	1	3988	95674	0.22523	8.3915e-07	A2_Trans	CODING_TRANSCRIPT_INTRON_VARIANT	AFR
731.1	Osteitis deformans [Paget's disease of bone]	musculoskeletal	rs11702230	LOC101928126	21	35377591	C	T	T	1.24425	0.23841	0.779782	1.98538	0.359335	0.970518	1	124	116204	0.099731	3.223e-09	B2_trans	INTERGENIC_VARIANT	AFR
764	Sciatica	symptoms	rs6869036	MGAT1	5	180223327	C	T	T	0.953306	0.0521683	0.860651	1.05594	0.359338	0.970518	1	7751	102410	0.25536	1.7578e-06	A2_Trans	FIVE_PRIME_UTR_INTRON_VARIANT	AFR
949	Allergies, other	injuries & poisonings	rs76073397	MIR548H2	16	11386452	T	C	C	0.910466	0.102331	0.745005	1.11267	0.359342	0.970518	1	6885	105821	0.14454	9.6663e-07	A2_Trans,B2_trans	INTERGENIC_VARIANT	AFR
560.3	Peritoneal or intestinal adhesions	digestive	rs7605877	FOXI3	2	88559025	T	C	C	1.1007	0.104673	0.896539	1.35134	0.359359	0.970518	1	253	116217	-0.071053	3.3369e-06	B2_trans	INTERGENIC_VARIANT	AFR
255	Disorders of adrenal glands	endocrine/metabolic	rs13050728	IFNAR2	21	34615210	T	C	C	0.963515	0.0405518	0.889899	1.04322	0.359386	0.970518	1	1419	113388	-0.10657	4.0686e-21	B2_trans,A2_Trans	CODING_TRANSCRIPT_INTRON_VARIANT	AFR
286.7	Other and unspecified coagulation defects	hematopoietic	rs7605877	FOXI3	2	88559025	T	C	C	1.04426	0.0472554	0.951888	1.1456	0.35939	0.970518	1	1246	114439	-0.071053	3.3369e-06	B2_trans	INTERGENIC_VARIANT	AFR
523.3	Periodontitis (acute or chronic)	digestive	rs35508621	LZTFL1	3	45880481	T	C	C	1.05	0.0532368	0.945965	1.16548	0.35939	0.970518	1	8655	90949	0.38931	6.0917e-89	B2_trans	CODING_TRANSCRIPT_INTRON_VARIANT	AFR
726.2	Synoviopathy	musculoskeletal	rs622568	SEC61G	7	54647894	A	C	C	1.04523	0.0482645	0.950885	1.14893	0.359401	0.970518	1	1894	113829	0.11965	2.6006e-06	A2_Trans	INTERGENIC_VARIANT	AFR
520.1	Hereditary disturbances in tooth structure	digestive	rs10774671	OAS1	12	113357193	G	A	A	1.06584	0.0695745	0.929974	1.22156	0.359405	0.970518	1	1770	114473	0.12569	3.6032e-11	A2_Trans	SPLICE_ACCEPTOR_VARIANT	AFR
295.3	Psychosis	mental disorders	rs1250993	LOC101929525	10	81399565	C	G	G	1.02031	0.021943	0.977363	1.06515	0.359406	0.970518	1	3588	106455	0.12403	5.3767e-08	A2_Trans	INTERGENIC_VARIANT	AFR
870	Open wounds of head; neck; and trunk	injuries & poisonings	rs495828	ABO	9	136154867	G	T	T	1.03294	0.0353648	0.96377	1.10708	0.359411	0.970518	1	6232	106977	-0.13432	6.5649e-10	A2_Trans	UPSTREAM_GENE_VARIANT	AFR
110.1	Dermatophytosis	infectious diseases	rs7579014	BCL11A	2	60707894	G	A	A	0.990388	0.010539	0.97014	1.01106	0.359419	0.970518	1	13903	68415	-0.05629	1.2614e-06	B2_trans	CODING_TRANSCRIPT_INTRON_VARIANT	AFR
426.21	First degree AV block	circulatory system	rs5023077	FBRSL1	12	133141973	T	C	C	1.04908	0.0522758	0.946912	1.16226	0.359419	0.970518	1	1962	113483	-0.090901	1.5172e-06	A2_Trans	CODING_TRANSCRIPT_INTRON_VARIANT	AFR
278	Overweight, obesity and other hyperalimentation	endocrine/metabolic	rs35705950	MUC5B	11	1241221	G	T	T	0.972205	0.0307587	0.915326	1.03262	0.359433	0.970518	1	10215	50893	-0.11177	1.2224e-08	B2_trans,A2_Trans	UPSTREAM_GENE_VARIANT	AFR
817	Concussion	injuries & poisonings	rs77534576	DLX4	17	47940666	C	T	T	0.687879	0.40826	0.30903	1.53117	0.359441	0.970518	1	1871	113956	0.20794	1.7585e-10	B2_trans	INTERGENIC_VARIANT	AFR
755.1	Congenital deformities of feet	congenital anomalies	rs75505823	LRP1	12	57540956	G	T	T	1.11183	0.115677	0.886288	1.39477	0.359442	0.970518	1	4917	106737	-0.20852	3.0745e-06	A2_Trans	CODING_TRANSCRIPT_INTRON_VARIANT	AFR
1010.2	NA	NA	rs7579014	BCL11A	2	60707894	G	A	A	1.01193	0.012939	0.986588	1.03792	0.359447	0.970518	1	20092	76892	-0.05629	1.2614e-06	B2_trans	CODING_TRANSCRIPT_INTRON_VARIANT	AFR
275	Disorders of mineral metabolism	endocrine/metabolic	rs61667602	CRHR1	17	43785349	T	C	C	1.02904	0.0312405	0.967924	1.09402	0.359457	0.970518	1	5877	103938	-0.093554	9.1279e-12	B2_trans	FIVE_PRIME_UTR_INTRON_VARIANT	AFR
701	Other hypertrophic and atrophic conditions of skin	dermatologic	rs1405655	NR1H2	19	50882619	T	C	C	0.986497	0.0148352	0.958226	1.0156	0.359462	0.970518	1	11731	93797	0.075181	1.1208e-11	B2_trans,A2_Trans	CODING_TRANSCRIPT_INTRON_VARIANT	AFR
382	Otalgia	sense organs	rs1878527	ANKRD30BL	2	133056313	T	C	C	0.963119	0.0410081	0.888738	1.04373	0.35948	0.970518	1	5560	109092	-0.077457	2.0215e-06	B2_trans	INTERGENIC_VARIANT	AFR
246	Other disorders of thyroid	endocrine/metabolic	rs622568	SEC61G	7	54647894	A	C	C	1.03659	0.0392204	0.959895	1.11942	0.359484	0.970518	1	2017	113194	0.11965	2.6006e-06	A2_Trans	INTERGENIC_VARIANT	AFR
379.5	Disorders of iris and ciliary body	sense organs	rs9268576	HLA-DRA	6	32395641	T	C	C	1.06654	0.0703005	0.929259	1.2241	0.359488	0.970518	1	1376	114269	0.095134	9.9752e-07	B2_trans	INTERGENIC_VARIANT	AFR
249	Secondary diabetes mellitus	endocrine/metabolic	rs2924480	ELF5	11	34529831	T	C	C	1.04037	0.0431936	0.955922	1.13228	0.359505	0.970518	1	3169	111446	-0.11648	2.817e-07	A2_Trans	CODING_TRANSCRIPT_INTRON_VARIANT	AFR
347	Cataplexy and narcolepsy	neurological	rs915823	TMPRSS2	21	42851454	A	C	C	0.902601	0.111836	0.724938	1.1238	0.359512	0.970518	1	228	116058	-0.066039	1.6687e-06	B2_trans	CODING_TRANSCRIPT_INTRON_VARIANT	AFR
459.7	Blood vessel replaced	circulatory system	rs5023077	FBRSL1	12	133141973	T	C	C	1.07588	0.0798228	0.920067	1.25808	0.359514	0.970518	1	754	115401	-0.090901	1.5172e-06	A2_Trans	CODING_TRANSCRIPT_INTRON_VARIANT	AFR
317.1	Alcoholism	mental disorders	rs7579014	BCL11A	2	60707894	G	A	A	1.01037	0.0112559	0.988321	1.0329	0.359529	0.970518	1	7942	83217	-0.05629	1.2614e-06	B2_trans	CODING_TRANSCRIPT_INTRON_VARIANT	AFR
345.1	Epilepsy	neurological	rs766826	ELF5	11	34528766	C	T	T	1.03126	0.0335902	0.965548	1.10143	0.359541	0.970518	1	1552	112141	-0.082134	1.155e-11	B2_trans	CODING_TRANSCRIPT_INTRON_VARIANT	AFR
364.51	Fuchs' dystrophy	sense organs	rs10129899	LINC00637	14	104330432	C	A	A	1.10257	0.106572	0.894731	1.35869	0.359541	0.970518	1	333	115943	-0.057002	2.1916e-06	B2_trans	INTERGENIC_VARIANT	AFR
585.4	Chronic kidney disease, Stage I or II	genitourinary	rs35705950	MUC5B	11	1241221	G	T	T	1.06904	0.0728633	0.926769	1.23315	0.359551	0.970518	1	3957	108128	-0.11177	1.2224e-08	B2_trans,A2_Trans	UPSTREAM_GENE_VARIANT	AFR
625.1	Dyspareunia	genitourinary	rs1453205	LOC101928196	2	19901073	C	T	T	1.07133	0.0751971	0.924514	1.24145	0.359553	0.970518	1	617	115653	0.096992	3.6368e-06	A2_Trans	INTERGENIC_VARIANT	AFR
272.9	Unspecified disorder of lipoid metabolism	endocrine/metabolic	rs581342	LMNA	1	156095466	T	C	C	0.940502	0.0669514	0.824842	1.07238	0.359557	0.970518	1	1726	114461	0.090245	2.6355e-07	B2_trans	CODING_TRANSCRIPT_INTRON_VARIANT	AFR
440.22	Atherosclerosis of native arteries of the extremities with intermittent claudication	circulatory system	rs10774679	OAS3	12	113374748	C	T	T	1.0287	0.0308831	0.96828	1.09289	0.359557	0.970518	1	2633	111534	0.075824	4.6954e-12	B2_trans	UPSTREAM_GENE_VARIANT	AFR
459.7	Blood vessel replaced	circulatory system	rs8080583	KANSL1	17	44162597	C	A	A	1.0644	0.068116	0.931372	1.21642	0.359558	0.970518	1	754	115401	-0.12662	2.0785e-08	A2_Trans	CODING_TRANSCRIPT_INTRON_VARIANT	AFR
427.7	Tachycardia NOS	circulatory system	rs12259804	PLEKHS1	10	115573378	T	C	C	1.12423	0.127807	0.875114	1.44425	0.359565	0.970518	1	7236	105190	-0.27547	4.8674e-08	A2_Trans	INTERGENIC_VARIANT	AFR
371.1	Uveitis, noninfectious or NOS	sense organs	rs13179014	SPEF2	5	35693227	A	C	C	0.967428	0.036143	0.901268	1.03845	0.359568	0.970518	1	1520	112066	-0.061249	6.1057e-07	B2_trans	CODING_TRANSCRIPT_INTRON_VARIANT	AFR
529	Diseases and other conditions of the tongue	digestive	rs9461128	TMEM14B	6	10753875	T	C	C	1.07613	0.080088	0.919803	1.25903	0.359581	0.970518	1	1187	115073	0.13046	3.4269e-06	B2_trans	CODING_TRANSCRIPT_INTRON_VARIANT	AFR
529	Diseases and other conditions of the tongue	digestive	rs35705950	MUC5B	11	1241221	G	T	T	1.2206	0.217594	0.796813	1.86978	0.359607	0.970518	1	1187	115073	-0.11177	1.2224e-08	B2_trans,A2_Trans	UPSTREAM_GENE_VARIANT	AFR
440.2	Atherosclerosis of the extremities	circulatory system	rs8080583	KANSL1	17	44162597	C	A	A	0.976538	0.0259161	0.928173	1.02742	0.359608	0.970518	1	3339	109494	-0.12662	2.0785e-08	A2_Trans	CODING_TRANSCRIPT_INTRON_VARIANT	AFR
524	Dentofacial anomalies, including malocclusion	digestive	rs67579710	THBS3	1	155173527	G	A	A	0.969996	0.033254	0.908791	1.03532	0.359623	0.970518	1	4447	109613	-0.10348	1.0252e-09	B2_trans	CODING_TRANSCRIPT_INTRON_VARIANT	AFR
348.8	Encephalopathy, not elsewhere classified	neurological	rs76073397	MIR548H2	16	11386452	T	C	C	0.862473	0.16151	0.628446	1.18365	0.359642	0.970518	1	1906	113138	0.14454	9.6663e-07	A2_Trans,B2_trans	INTERGENIC_VARIANT	AFR
655	Known or suspected fetal abnormality affecting management of mother	pregnancy complications	rs62200027	CASC20	20	6469515	G	A	A	1.11384	0.117693	0.884385	1.40282	0.359646	0.970518	1	209	116124	-0.053006	3.3456e-06	B2_trans,A2_Trans	NON_CODING_TRANSCRIPT_INTRON_VARIANT	AFR
433.12	Cerebral atherosclerosis	circulatory system	rs7089827	TFAM	10	60157611	C	T	T	1.08065	0.0846704	0.915404	1.27572	0.359649	0.970518	1	831	115493	-0.14471	2.0338e-06	A2_Trans	THREE_PRIME_UTR_EXON_VARIANT	AFR
327.41	Organic or persistent insomnia	neurological	rs6869036	MGAT1	5	180223327	C	T	T	0.903363	0.11095	0.726811	1.1228	0.359664	0.970518	1	1870	113356	0.25536	1.7578e-06	A2_Trans	FIVE_PRIME_UTR_INTRON_VARIANT	AFR
131	Protozoan infection	infectious diseases	rs111837807	CCHCR1	6	31121232	T	C	C	0.883529	0.135187	0.677874	1.15157	0.359667	0.970518	1	1974	114042	0.20363	2.152e-11	A2_Trans,B2_trans	CODING_TRANSCRIPT_INTRON_VARIANT	AFR
427.8	Sinoatrial node dysfunction (Bradycardia)	circulatory system	rs11702230	LOC101928126	21	35377591	C	T	T	1.18139	0.181983	0.82697	1.68771	0.359676	0.970518	1	900	115180	0.099731	3.223e-09	B2_trans	INTERGENIC_VARIANT	AFR
281.1	Megaloblastic anemia	hematopoietic	rs60305836	CDH8	16	61709381	A	C	C	1.03099	0.0333176	0.965814	1.10056	0.359697	0.970518	1	2254	111544	0.086719	1.1846e-06	B2_trans	CODING_TRANSCRIPT_INTRON_VARIANT	AFR
214.1	Lipoma of skin and subcutaneous tissue	neoplasms	rs721917	SFTPD	10	81706324	A	G	G	0.974435	0.0282746	0.921903	1.02996	0.3597	0.970518	1	3053	110946	0.055247	2.0819e-07	B2_trans	SYNONYMOUS_VARIANT	AFR
736.2	Acquired deformities of finger	musculoskeletal	rs55654108	PDCL3P4	3	101425703	A	G	G	0.935825	0.0724163	0.811995	1.07854	0.359712	0.970518	1	676	115452	-0.05662	1.0636e-06	B2_trans	INTERGENIC_VARIANT	AFR
292.3	Memory loss	mental disorders	rs111837807	CCHCR1	6	31121232	T	C	C	1.05799	0.0615471	0.937763	1.19363	0.359714	0.970518	1	3127	110882	0.20363	2.152e-11	A2_Trans,B2_trans	CODING_TRANSCRIPT_INTRON_VARIANT	AFR
301	Personality disorders	mental disorders	rs67579710	THBS3	1	155173527	G	A	A	1.01985	0.0214613	0.977841	1.06366	0.359738	0.970518	1	3657	106608	-0.10348	1.0252e-09	B2_trans	CODING_TRANSCRIPT_INTRON_VARIANT	AFR
440.9	Atherosclerosis of aorta	circulatory system	rs1453205	LOC101928196	2	19901073	C	T	T	0.918021	0.093393	0.764463	1.10242	0.35974	0.970518	1	1531	114883	0.096992	3.6368e-06	A2_Trans	INTERGENIC_VARIANT	AFR
876	Posttraumatic wound infection not elsewhere classified	injuries & poisonings	rs10086829	COL14A1	8	121149129	G	A	A	1.14296	0.145904	0.858691	1.52134	0.359765	0.970518	1	849	115594	-0.097352	3.8599e-06	A2_Trans	FIVE_PRIME_UTR_INTRON_VARIANT	AFR
697	Sarcoidosis	dermatologic	rs622568	SEC61G	7	54647894	A	C	C	0.967255	0.0363534	0.900735	1.03869	0.359769	0.970518	1	296	114677	0.11965	2.6006e-06	A2_Trans	INTERGENIC_VARIANT	AFR
384.4	Perforation of tympanic membrane	sense organs	rs78313563	ESS2	22	19136365	G	A	A	0.776342	0.276438	0.451594	1.33462	0.359772	0.970518	1	408	115947	0.40873	6.5914e-07	A2_Trans	UPSTREAM_GENE_VARIANT	AFR
753	Congenital anomalies of the eye	congenital anomalies	rs1405655	NR1H2	19	50882619	T	C	C	0.934928	0.0734723	0.80954	1.07974	0.359773	0.970518	1	1053	115213	0.075181	1.1208e-11	B2_trans,A2_Trans	CODING_TRANSCRIPT_INTRON_VARIANT	AFR
303.3	Psychogenic disorder	mental disorders	rs67579710	THBS3	1	155173527	G	A	A	1.08979	0.093896	0.906609	1.30999	0.359779	0.970518	1	953	115413	-0.10348	1.0252e-09	B2_trans	CODING_TRANSCRIPT_INTRON_VARIANT	AFR
427.1	Paroxysmal tachycardia, unspecified	circulatory system	rs75505823	LRP1	12	57540956	G	T	T	0.873024	0.148279	0.652846	1.16746	0.35978	0.970518	1	2638	110651	-0.20852	3.0745e-06	A2_Trans	CODING_TRANSCRIPT_INTRON_VARIANT	AFR
771	Musculoskeletal symptoms referable to limbs	symptoms	rs55654108	PDCL3P4	3	101425703	A	G	G	1.08586	0.089949	0.910352	1.29521	0.359787	0.970518	1	1756	114589	-0.05662	1.0636e-06	B2_trans	INTERGENIC_VARIANT	AFR
427.5	Arrhythmia (cardiac) NOS	circulatory system	rs78313563	ESS2	22	19136365	G	A	A	1.04983	0.0531098	0.946048	1.165	0.359839	0.97063	1	9469	99907	0.40873	6.5914e-07	A2_Trans	UPSTREAM_GENE_VARIANT	AFR
279	Disorders involving the immune mechanism	endocrine/metabolic	rs111783124	LOC101928126	21	35362848	G	A	A	0.780056	0.271271	0.458374	1.32749	0.359851	0.970633	1	540	115811	0.13532	2.1558e-07	A2_Trans	INTERGENIC_VARIANT	AFR
741.2	Stiffness of joint	musculoskeletal	rs4830964	.	23	15515319	C	G	G	1.03585	0.0384734	0.960616	1.11698	0.359882	0.970646	1	2340	112983	0.046578	2.9701e-06	B2_trans	SEQUENCE_VARIANT	AFR
250.22	Type 2 diabetes with renal manifestations	endocrine/metabolic	rs7579014	BCL11A	2	60707894	G	A	A	0.983808	0.0178301	0.950021	1.0188	0.359883	0.970646	1	3830	104538	-0.05629	1.2614e-06	B2_trans	CODING_TRANSCRIPT_INTRON_VARIANT	AFR
597	Other disorders of urethra and urinary tract	genitourinary	rs2284028	NCF4	22	37265172	A	C	C	1.04379	0.0468129	0.952285	1.14409	0.359895	0.970646	1	1063	114275	0.31271	4.1737e-06	A2_Trans	CODING_TRANSCRIPT_INTRON_VARIANT	AFR
525	Other diseases of the teeth and supporting structures	digestive	rs9461128	TMEM14B	6	10753875	T	C	C	1.00981	0.0106671	0.988921	1.03115	0.359906	0.970646	1	11099	69706	0.13046	3.4269e-06	B2_trans	CODING_TRANSCRIPT_INTRON_VARIANT	AFR
317.1	Alcoholism	mental disorders	rs9367106	LOC100505711	6	41483390	G	C	C	0.982093	0.0197362	0.944829	1.02083	0.359909	0.970646	1	7942	83217	0.20225	3.4038e-11	B2_trans	INTERGENIC_VARIANT	AFR
353	Nerve root and plexus disorders	neurological	rs8080583	KANSL1	17	44162597	C	A	A	1.03426	0.0367966	0.962297	1.11161	0.359925	0.970661	1	2828	112041	-0.12662	2.0785e-08	A2_Trans	CODING_TRANSCRIPT_INTRON_VARIANT	AFR
454.11	Varicose veins of lower extremity, symptomtic	circulatory system	rs34488998	NKAIN3	8	63408372	G	A	A	1.19767	0.197043	0.813981	1.76222	0.359965	0.970717	1	1403	113740	0.1355	3.4644e-06	B2_trans	CODING_TRANSCRIPT_INTRON_VARIANT	AFR
411.8	Other chronic ischemic heart disease, unspecified	circulatory system	rs4830964	.	23	15515319	C	G	G	0.987237	0.014032	0.960456	1.01476	0.359967	0.970717	1	4940	101335	0.046578	2.9701e-06	B2_trans	SEQUENCE_VARIANT	AFR
766	Neuralgia, neuritis, and radiculitis NOS	symptoms	rs10774679	OAS3	12	113374748	C	T	T	0.976221	0.0262903	0.927192	1.02784	0.359979	0.97072	1	5980	107204	0.075824	4.6954e-12	B2_trans	UPSTREAM_GENE_VARIANT	AFR
367.9	Blindness and low vision	sense organs	rs7960611	CLEC1A	12	10230416	G	A	A	1.02391	0.0258203	0.973387	1.07707	0.360033	0.970735	1	6637	105234	-0.1584	3.3086e-07	A2_Trans	CODING_TRANSCRIPT_INTRON_VARIANT	AFR
792	Abnormal Papanicolaou smear of cervix and cervical HPV	genitourinary	rs11085727	TYK2	19	10466123	C	T	T	1.05128	0.0546319	0.944526	1.17009	0.360036	0.970735	1	1205	113465	0.17253	2.3333e-18	A2_Trans,B2_trans	CODING_TRANSCRIPT_INTRON_VARIANT	AFR
286	Coagulation defects	hematopoietic	rs6869036	MGAT1	5	180223327	C	T	T	0.925649	0.0844103	0.784506	1.09219	0.360039	0.970735	1	2621	111584	0.25536	1.7578e-06	A2_Trans	FIVE_PRIME_UTR_INTRON_VARIANT	AFR
260	Protein-calorie malnutrition	endocrine/metabolic	rs34488998	NKAIN3	8	63408372	G	A	A	0.879125	0.140757	0.667173	1.15841	0.360059	0.970735	1	4096	108302	0.1355	3.4644e-06	B2_trans	CODING_TRANSCRIPT_INTRON_VARIANT	AFR
427.41	Ventricular fibrillation and flutter	circulatory system	rs3746539	PTPRT	20	40702071	G	A	A	0.907885	0.105586	0.738169	1.11662	0.360062	0.970735	1	410	115985	0.05405	1.7723e-06	B2_trans	THREE_PRIME_UTR_EXON_VARIANT	AFR
250.22	Type 2 diabetes with renal manifestations	endocrine/metabolic	rs111837807	CCHCR1	6	31121232	T	C	C	0.965871	0.0379409	0.896652	1.04043	0.360071	0.970735	1	3830	104538	0.20363	2.152e-11	A2_Trans,B2_trans	CODING_TRANSCRIPT_INTRON_VARIANT	AFR
260.1	Cachexia	endocrine/metabolic	rs7960611	CLEC1A	12	10230416	G	A	A	1.0906	0.0947653	0.905738	1.3132	0.360077	0.970735	1	792	115532	-0.1584	3.3086e-07	A2_Trans	CODING_TRANSCRIPT_INTRON_VARIANT	AFR
772.4	Rhabdomyolysis	symptoms	rs9461128	TMEM14B	6	10753875	T	C	C	0.95476	0.0505849	0.864642	1.05427	0.360087	0.970735	1	1415	114226	0.13046	3.4269e-06	B2_trans	CODING_TRANSCRIPT_INTRON_VARIANT	AFR
728.71	Contracture of palmar fascia [Dupuytren's disease]	musculoskeletal	rs147812915	KAT7	17	47858295	C	T	T	0.658908	0.455851	0.269652	1.61007	0.360114	0.970735	1	388	115872	0.23438	1.0943e-07	A2_Trans	INTERGENIC_VARIANT	AFR
240	Simple and unspecified goiter	endocrine/metabolic	rs12567716	FOXD2	1	48197570	T	C	C	0.913856	0.0984355	0.75351	1.10832	0.360119	0.970735	1	1108	114384	-0.090753	1.4878e-06	B2_trans	INTERGENIC_VARIANT	AFR
521.1	Dental caries	digestive	rs10774671	OAS1	12	113357193	G	A	A	1.0087	0.00946651	0.990158	1.02759	0.360122	0.970735	1	9914	71372	0.12569	3.6032e-11	A2_Trans	SPLICE_ACCEPTOR_VARIANT	AFR
530.13	Barrett's esophagus	digestive	rs78313563	ESS2	22	19136365	G	A	A	1.15687	0.159236	0.846728	1.58062	0.360126	0.970735	1	527	115433	0.40873	6.5914e-07	A2_Trans	UPSTREAM_GENE_VARIANT	AFR
038.1	Gram negative septicemia	infectious diseases	rs732990	CIB4	2	26842146	C	G	G	0.939862	0.0677755	0.82295	1.07338	0.360135	0.970735	1	985	115104	0.056389	5.6358e-07	B2_trans	CODING_TRANSCRIPT_INTRON_VARIANT	AFR
327.7	Sleep related movement disorders	neurological	rs60869999	MYO1C	17	1390948	A	T	T	0.957902	0.0470001	0.873604	1.05033	0.360143	0.970735	1	3113	111234	0.059541	2.9039e-06	B2_trans	CODING_TRANSCRIPT_INTRON_VARIANT	AFR
740	Osteoarthrosis	musculoskeletal	rs35154152	THBS3	1	155172725	T	C	C	1.00993	0.0107985	0.98878	1.03153	0.360145	0.970735	1	13114	53425	-0.20528	2.3574e-11	A2_Trans	SYNONYMOUS_VARIANT	AFR
743.1	Osteoporosis	musculoskeletal	rs581342	LMNA	1	156095466	T	C	C	0.971416	0.0316937	0.912909	1.03367	0.360182	0.970735	1	1557	112859	0.090245	2.6355e-07	B2_trans	CODING_TRANSCRIPT_INTRON_VARIANT	AFR
502	Postinflammatory pulmonary fibrosis	respiratory	rs62200027	CASC20	20	6469515	G	A	A	0.93427	0.0743045	0.807652	1.08074	0.360185	0.970735	1	1291	114487	-0.053006	3.3456e-06	B2_trans,A2_Trans	NON_CODING_TRANSCRIPT_INTRON_VARIANT	AFR
458.1	Orthostatic hypotension	circulatory system	rs67579710	THBS3	1	155173527	G	A	A	0.96877	0.034675	0.905118	1.0369	0.360189	0.970735	1	4409	109834	-0.10348	1.0252e-09	B2_trans	CODING_TRANSCRIPT_INTRON_VARIANT	AFR
380.4	Impacted cerumen	sense organs	rs60869999	MYO1C	17	1390948	A	T	T	0.978565	0.0236809	0.934184	1.02505	0.360193	0.970735	1	9278	97385	0.059541	2.9039e-06	B2_trans	CODING_TRANSCRIPT_INTRON_VARIANT	AFR
384	Other disorders of tympanic membrane	sense organs	rs147812915	KAT7	17	47858295	C	T	T	0.629498	0.505834	0.233576	1.69653	0.360197	0.970735	1	583	115708	0.23438	1.0943e-07	A2_Trans	INTERGENIC_VARIANT	AFR
303.3	Psychogenic disorder	mental disorders	rs67959919	LZTFL1	3	45871908	G	A	A	0.682954	0.41677	0.301742	1.54578	0.360213	0.970749	1	953	115413	0.59355	1.6043e-80	A2_Trans	CODING_TRANSCRIPT_INTRON_VARIANT	AFR
327.1	Hypersomnia	neurological	rs60869999	MYO1C	17	1390948	A	T	T	1.06702	0.0709044	0.928581	1.2261	0.360231	0.970763	1	3159	112553	0.059541	2.9039e-06	B2_trans	CODING_TRANSCRIPT_INTRON_VARIANT	AFR
292.12	Symbolic dysfunction	mental disorders	rs13179014	SPEF2	5	35693227	A	C	C	1.12602	0.129741	0.873197	1.45206	0.36027	0.970763	1	184	116277	-0.061249	6.1057e-07	B2_trans	CODING_TRANSCRIPT_INTRON_VARIANT	AFR
288.2	Elevated white blood cell count	hematopoietic	rs6869036	MGAT1	5	180223327	C	T	T	0.927473	0.0823019	0.789307	1.08982	0.360285	0.970763	1	4621	109477	0.25536	1.7578e-06	A2_Trans	FIVE_PRIME_UTR_INTRON_VARIANT	AFR
420.3	Endocarditis	circulatory system	rs13050728	IFNAR2	21	34615210	T	C	C	0.941	0.0664738	0.826052	1.07194	0.360285	0.970763	1	1115	114877	-0.10657	4.0686e-21	B2_trans,A2_Trans	CODING_TRANSCRIPT_INTRON_VARIANT	AFR
411.4	Coronary atherosclerosis	circulatory system	rs5023077	FBRSL1	12	133141973	T	C	C	0.986341	0.0150343	0.957701	1.01584	0.360312	0.970763	1	7047	90931	-0.090901	1.5172e-06	A2_Trans	CODING_TRANSCRIPT_INTRON_VARIANT	AFR
634	Miscarriage; stillbirth	pregnancy complications	rs8080583	KANSL1	17	44162597	C	A	A	1.09122	0.0954355	0.905064	1.31568	0.360319	0.970763	1	299	116102	-0.12662	2.0785e-08	A2_Trans	CODING_TRANSCRIPT_INTRON_VARIANT	AFR
580.31	Nephritis and nephropathy in diseases classified elsewhere	genitourinary	rs1405655	NR1H2	19	50882619	T	C	C	0.957561	0.0474073	0.872596	1.0508	0.360325	0.970763	1	994	114700	0.075181	1.1208e-11	B2_trans,A2_Trans	CODING_TRANSCRIPT_INTRON_VARIANT	AFR
800	Fracture of lower limb	injuries & poisonings	rs8052423	SLC22A31	16	89269178	G	T	T	0.969152	0.0342556	0.906219	1.03645	0.360338	0.970763	1	1753	112070	0.13037	1.0019e-06	A2_Trans	UPSTREAM_GENE_VARIANT	AFR
242.3	Exophthalmos	endocrine/metabolic	rs35705950	MUC5B	11	1241221	G	T	T	1.19657	0.196187	0.814595	1.75765	0.360339	0.970763	1	636	115468	-0.11177	1.2224e-08	B2_trans,A2_Trans	UPSTREAM_GENE_VARIANT	AFR
585.3	Chronic renal failure [CKD]	genitourinary	rs9461128	TMEM14B	6	10753875	T	C	C	1.01232	0.0133827	0.986109	1.03922	0.360354	0.970763	1	5104	92243	0.13046	3.4269e-06	B2_trans	CODING_TRANSCRIPT_INTRON_VARIANT	AFR
250.13	Type 1 diabetes with ophthalmic manifestations	endocrine/metabolic	rs75505823	LRP1	12	57540956	G	T	T	0.729192	0.345276	0.370632	1.43463	0.360358	0.970763	1	1278	114650	-0.20852	3.0745e-06	A2_Trans	CODING_TRANSCRIPT_INTRON_VARIANT	AFR
519.9	Symptoms involving respiratory system and other chest symptoms	respiratory	rs35705950	MUC5B	11	1241221	G	T	T	1.11076	0.114848	0.886876	1.39117	0.360367	0.970763	1	3574	111393	-0.11177	1.2224e-08	B2_trans,A2_Trans	UPSTREAM_GENE_VARIANT	AFR
158	Neoplasm of unspecified nature of digestive system	neoplasms	rs111837807	CCHCR1	6	31121232	T	C	C	1.1206	0.124489	0.877981	1.43026	0.360373	0.970763	1	1189	114872	0.20363	2.152e-11	A2_Trans,B2_trans	CODING_TRANSCRIPT_INTRON_VARIANT	AFR
379.9	Pain, swelling or discharge of eye	sense organs	rs72655853	SBSPON	8	73985608	A	G	G	0.873847	0.147434	0.654544	1.16663	0.360377	0.970763	1	6260	108529	0.22523	8.3915e-07	A2_Trans	CODING_TRANSCRIPT_INTRON_VARIANT	AFR
736.6	Unequal leg length (acquired)	musculoskeletal	rs12809318	FBRSL1	12	133140840	T	C	C	1.05009	0.0534372	0.945671	1.16604	0.360396	0.970763	1	1001	114673	-0.062781	9.5289e-09	B2_trans	CODING_TRANSCRIPT_INTRON_VARIANT	AFR
840.1	Muscle/tendon sprain	injuries & poisonings	rs4830964	.	23	15515319	C	G	G	0.925787	0.0843121	0.784774	1.09214	0.360404	0.970763	1	690	115735	0.046578	2.9701e-06	B2_trans	SEQUENCE_VARIANT	AFR
430.3	Subdural hemorrhage	circulatory system	rs622568	SEC61G	7	54647894	A	C	C	1.06506	0.068916	0.930489	1.21909	0.360421	0.970763	1	240	115963	0.11965	2.6006e-06	A2_Trans	INTERGENIC_VARIANT	AFR
636	Early or threatened labor; hemorrhage in early pregnancy	pregnancy complications	rs76423999	SLC12A7	5	1098067	T	A	A	1.17164	0.173209	0.834372	1.64524	0.360432	0.970763	1	277	116069	0.18412	3.8813e-07	A2_Trans	CODING_TRANSCRIPT_INTRON_VARIANT	AFR
741.3	Difficulty in walking	musculoskeletal	rs67579710	THBS3	1	155173527	G	A	A	1.01819	0.0197114	0.979604	1.0583	0.360438	0.970763	1	7371	101467	-0.10348	1.0252e-09	B2_trans	CODING_TRANSCRIPT_INTRON_VARIANT	AFR
278	Overweight, obesity and other hyperalimentation	endocrine/metabolic	rs7560588	BCL11A	2	60727416	G	A	A	0.987372	0.0138958	0.960844	1.01463	0.360442	0.970763	1	10215	50893	-0.12371	2.3396e-07	A2_Trans	CODING_TRANSCRIPT_INTRON_VARIANT	AFR
371	Inflammation of the eye	sense organs	rs8080583	KANSL1	17	44162597	C	A	A	1.0127	0.0138014	0.985675	1.04047	0.36046	0.970763	1	12287	89305	-0.12662	2.0785e-08	A2_Trans	CODING_TRANSCRIPT_INTRON_VARIANT	AFR
495.2	Asthma with exacerbation	respiratory	rs9896243	NSF	17	44826056	C	G	G	1.04786	0.0511261	0.947952	1.15831	0.360462	0.970763	1	1875	112938	-0.13155	3.2234e-08	A2_Trans	CODING_TRANSCRIPT_INTRON_VARIANT	AFR
569	Other disorders of intestine	digestive	rs732990	CIB4	2	26842146	C	G	G	0.960164	0.0444526	0.88005	1.04757	0.360467	0.970763	1	3949	111377	0.056389	5.6358e-07	B2_trans	CODING_TRANSCRIPT_INTRON_VARIANT	AFR
536.3	Gastroparesis	digestive	rs76073397	MIR548H2	16	11386452	T	C	C	1.20039	0.19973	0.811541	1.77554	0.36048	0.970763	1	723	115139	0.14454	9.6663e-07	A2_Trans,B2_trans	INTERGENIC_VARIANT	AFR
722.8	Postlaminectomy syndrome	musculoskeletal	rs721917	SFTPD	10	81706324	A	G	G	0.960192	0.0444237	0.880126	1.04754	0.360499	0.970763	1	747	114855	0.055247	2.0819e-07	B2_trans	SYNONYMOUS_VARIANT	AFR
793	NA	NA	rs9461128	TMEM14B	6	10753875	T	C	C	1.06472	0.0685827	0.930803	1.2179	0.360509	0.970763	1	2640	113470	0.13046	3.4269e-06	B2_trans	CODING_TRANSCRIPT_INTRON_VARIANT	AFR
250.41	Impaired fasting glucose	endocrine/metabolic	rs505922	ABO	9	136149229	T	C	C	0.985115	0.0164011	0.953951	1.0173	0.360511	0.970763	1	6092	101674	-0.099884	2.0889e-20	B2_trans	CODING_TRANSCRIPT_INTRON_VARIANT	AFR
270.3	Disorders of plasma protein metabolism	endocrine/metabolic	rs72655853	SBSPON	8	73985608	A	G	G	0.882469	0.13674	0.675003	1.1537	0.360518	0.970763	1	1426	113087	0.22523	8.3915e-07	A2_Trans	CODING_TRANSCRIPT_INTRON_VARIANT	AFR
502	Postinflammatory pulmonary fibrosis	respiratory	rs11085727	TYK2	19	10466123	C	T	T	0.932136	0.0768614	0.801779	1.08369	0.360542	0.970763	1	1291	114487	0.17253	2.3333e-18	A2_Trans,B2_trans	CODING_TRANSCRIPT_INTRON_VARIANT	AFR
857	Mechanical complication of unspecified genitourinary device, implant, and graft	injuries & poisonings	rs72711165	TMEM65	8	125336564	T	C	C	1.1427	0.14589	0.858518	1.52094	0.360546	0.970763	1	1032	114947	0.18279	6.0907e-07	B2_trans	CODING_TRANSCRIPT_INTRON_VARIANT	AFR
277.4	Disorders of bilirubin excretion	endocrine/metabolic	rs11085727	TYK2	19	10466123	C	T	T	0.893047	0.123719	0.700752	1.13811	0.36056	0.970763	1	869	115442	0.17253	2.3333e-18	A2_Trans,B2_trans	CODING_TRANSCRIPT_INTRON_VARIANT	AFR
302	Sexual and gender identity disorders	mental disorders	rs11234800	ME3	11	86479407	G	C	C	1.09813	0.102387	0.898469	1.34217	0.360563	0.970763	1	2650	112296	-0.077173	3.0702e-06	B2_trans	INTERGENIC_VARIANT	AFR
428.1	Congestive heart failure (CHF) NOS	circulatory system	rs11085727	TYK2	19	10466123	C	T	T	0.97796	0.0243766	0.932334	1.02582	0.360572	0.970763	1	4613	102130	0.17253	2.3333e-18	A2_Trans,B2_trans	CODING_TRANSCRIPT_INTRON_VARIANT	AFR
504	Other alveolar and parietoalveolar pneumonopathy	respiratory	rs7671107	LOC101929161	4	25449225	G	A	A	0.944178	0.0628293	0.834783	1.06791	0.360594	0.970763	1	699	115311	-0.064456	1.0803e-06	B2_trans	INTERGENIC_VARIANT	AFR
276.41	Acidosis	endocrine/metabolic	rs1878527	ANKRD30BL	2	133056313	T	C	C	0.970093	0.0332126	0.908955	1.03534	0.360601	0.970763	1	4068	109494	-0.077457	2.0215e-06	B2_trans	INTERGENIC_VARIANT	AFR
198.3	Secondary malignant neoplasm of digestive systems	neoplasms	rs11702230	LOC101928126	21	35377591	C	T	T	0.712924	0.37013	0.345135	1.47265	0.360601	0.970763	1	262	116181	0.099731	3.223e-09	B2_trans	INTERGENIC_VARIANT	AFR
626.13	Irregular menstrual cycle	genitourinary	rs76073397	MIR548H2	16	11386452	T	C	C	0.809017	0.231835	0.513593	1.27437	0.360632	0.970793	1	1221	114631	0.14454	9.6663e-07	A2_Trans,B2_trans	INTERGENIC_VARIANT	AFR
990	Effects radiation NOS	injuries & poisonings	rs10774679	OAS3	12	113374748	C	T	T	1.03421	0.0368014	0.962244	1.11157	0.360635	0.970793	1	1748	113179	0.075824	4.6954e-12	B2_trans	UPSTREAM_GENE_VARIANT	AFR
362.2	Degeneration of macula and posterior pole of retina	sense organs	rs10774679	OAS3	12	113374748	C	T	T	1.01827	0.019809	0.979496	1.05858	0.360644	0.970793	1	4838	105322	0.075824	4.6954e-12	B2_trans	UPSTREAM_GENE_VARIANT	AFR
364.4	Corneal degenerations	sense organs	rs766826	ELF5	11	34528766	C	T	T	1.04659	0.0498209	0.949229	1.15395	0.360661	0.97081	1	2314	113034	-0.082134	1.155e-11	B2_trans	CODING_TRANSCRIPT_INTRON_VARIANT	AFR
153	Colorectal cancer	neoplasms	rs505922	ABO	9	136149229	T	C	C	1.02902	0.0312956	0.967797	1.09411	0.360703	0.970856	1	1255	113144	-0.099884	2.0889e-20	B2_trans	CODING_TRANSCRIPT_INTRON_VARIANT	AFR
611.1	Abnormal mammogram	genitourinary	rs35508621	LZTFL1	3	45880481	T	C	C	0.858516	0.1669	0.618989	1.19073	0.360708	0.970856	1	1979	112769	0.38931	6.0917e-89	B2_trans	CODING_TRANSCRIPT_INTRON_VARIANT	AFR
854	Complications of cardiac/vascular device, implant, and graft	injuries & poisonings	rs60305836	CDH8	16	61709381	A	C	C	0.965039	0.0389355	0.894134	1.04157	0.360719	0.970856	1	1738	112755	0.086719	1.1846e-06	B2_trans	CODING_TRANSCRIPT_INTRON_VARIANT	AFR
349	Other and unspecified disorders of the nervous system	neurological	rs77534576	DLX4	17	47940666	C	T	T	1.37033	0.344731	0.697253	2.69315	0.360764	0.970856	1	1267	114738	0.20794	1.7585e-10	B2_trans	INTERGENIC_VARIANT	AFR
304	Adjustment reaction	mental disorders	rs505922	ABO	9	136149229	T	C	C	1.00983	0.0106995	0.98887	1.03123	0.360779	0.970856	1	12932	77363	-0.099884	2.0889e-20	B2_trans	CODING_TRANSCRIPT_INTRON_VARIANT	AFR
743.9	Osteopenia or other disorder of bone and cartilage	musculoskeletal	rs60305836	CDH8	16	61709381	A	C	C	0.970465	0.0328057	0.910029	1.03491	0.360782	0.970856	1	3549	109988	0.086719	1.1846e-06	B2_trans	CODING_TRANSCRIPT_INTRON_VARIANT	AFR
535.9	Gastritis and duodenitis, NOS	digestive	rs1405655	NR1H2	19	50882619	T	C	C	1.02607	0.0281653	0.970966	1.08431	0.360785	0.970856	1	6868	106989	0.075181	1.1208e-11	B2_trans,A2_Trans	CODING_TRANSCRIPT_INTRON_VARIANT	AFR
726.2	Synoviopathy	musculoskeletal	rs72711165	TMEM65	8	125336564	T	C	C	0.879486	0.140525	0.66775	1.15836	0.3608	0.970856	1	1894	113829	0.18279	6.0907e-07	B2_trans	CODING_TRANSCRIPT_INTRON_VARIANT	AFR
227	Benign neoplasm of other endocrine glands and related structures	neoplasms	rs12660421	FOXP4-AS1	6	41488378	G	A	A	0.941118	0.0664097	0.826259	1.07194	0.360813	0.970856	1	986	113693	0.35506	1.1424e-09	A2_Trans	DOWNSTREAM_GENE_VARIANT	AFR
136	Other infectious and parasitic diseases	infectious diseases	rs72711165	TMEM65	8	125336564	T	C	C	0.907402	0.106337	0.736691	1.11767	0.360827	0.970856	1	3733	111310	0.18279	6.0907e-07	B2_trans	CODING_TRANSCRIPT_INTRON_VARIANT	AFR
170	Cancer of bone and connective tissue	neoplasms	rs6869036	MGAT1	5	180223327	C	T	T	1.17548	0.176933	0.831016	1.66273	0.360837	0.970856	1	525	115696	0.25536	1.7578e-06	A2_Trans	FIVE_PRIME_UTR_INTRON_VARIANT	AFR
327.71	Restless legs syndrome	neurological	rs7560588	BCL11A	2	60727416	G	A	A	0.940276	0.067395	0.823926	1.07305	0.360848	0.970856	1	1122	114420	-0.12371	2.3396e-07	A2_Trans	CODING_TRANSCRIPT_INTRON_VARIANT	AFR
276.41	Acidosis	endocrine/metabolic	rs60869999	MYO1C	17	1390948	A	T	T	0.963185	0.0410507	0.888725	1.04388	0.36085	0.970856	1	4068	109494	0.059541	2.9039e-06	B2_trans	CODING_TRANSCRIPT_INTRON_VARIANT	AFR
741	Symptoms and disorders of the joints	musculoskeletal	rs78313563	ESS2	22	19136365	G	A	A	1.03552	0.0382005	0.960822	1.11603	0.360851	0.970856	1	14783	85967	0.40873	6.5914e-07	A2_Trans	UPSTREAM_GENE_VARIANT	AFR
433.12	Cerebral atherosclerosis	circulatory system	rs766826	ELF5	11	34528766	C	T	T	1.09161	0.0959268	0.904509	1.3174	0.360864	0.970856	1	831	115493	-0.082134	1.155e-11	B2_trans	CODING_TRANSCRIPT_INTRON_VARIANT	AFR
585.1	Acute renal failure	genitourinary	rs60305836	CDH8	16	61709381	A	C	C	0.984905	0.0166467	0.953289	1.01757	0.360875	0.970856	1	8188	94783	0.086719	1.1846e-06	B2_trans	CODING_TRANSCRIPT_INTRON_VARIANT	AFR
288.1	Decreased white blood cell count	hematopoietic	rs9367106	LOC100505711	6	41483390	G	C	C	0.957159	0.0479219	0.871351	1.05142	0.360883	0.970856	1	2792	110550	0.20225	3.4038e-11	B2_trans	INTERGENIC_VARIANT	AFR
470	Septal Deviations/Turbinate Hypertrophy	respiratory	rs10086829	COL14A1	8	121149129	G	A	A	0.960578	0.0440218	0.881173	1.04714	0.360902	0.970856	1	2001	112371	-0.097352	3.8599e-06	A2_Trans	FIVE_PRIME_UTR_INTRON_VARIANT	AFR
579.8	Nonspecific abnormal findings in stool contents	digestive	rs10774671	OAS1	12	113357193	G	A	A	1.02691	0.0290696	0.970041	1.08712	0.360918	0.970856	1	6322	107818	0.12569	3.6032e-11	A2_Trans	SPLICE_ACCEPTOR_VARIANT	AFR
540.1	Appendicitis	digestive	rs10129899	LINC00637	14	104330432	C	A	A	0.934854	0.0737363	0.809058	1.08021	0.360931	0.970856	1	277	115630	-0.057002	2.1916e-06	B2_trans	INTERGENIC_VARIANT	AFR
301	Personality disorders	mental disorders	rs35154152	THBS3	1	155172725	T	C	C	1.01976	0.0214171	0.977839	1.06348	0.360933	0.970856	1	3657	106608	-0.20528	2.3574e-11	A2_Trans	SYNONYMOUS_VARIANT	AFR
573.5	Jaundice (not of newborn)	digestive	rs67959919	LZTFL1	3	45871908	G	A	A	0.733307	0.33953	0.376944	1.42657	0.360933	0.970856	1	804	115444	0.59355	1.6043e-80	A2_Trans	CODING_TRANSCRIPT_INTRON_VARIANT	AFR
593	Hematuria	genitourinary	rs9501257	HLA-DPB1	6	33055355	A	G	G	0.98656	0.0148106	0.958334	1.01562	0.360934	0.970856	1	7535	98230	0.17269	4.1339e-08	A2_Trans	THREE_PRIME_UTR_EXON_VARIANT	AFR
250.3	Insulin pump user	endocrine/metabolic	rs6869036	MGAT1	5	180223327	C	T	T	0.940653	0.0669688	0.824946	1.07259	0.360939	0.970856	1	3167	109612	0.25536	1.7578e-06	A2_Trans	FIVE_PRIME_UTR_INTRON_VARIANT	AFR
296.1	Bipolar	mental disorders	rs12809318	FBRSL1	12	133140840	T	C	C	0.98195	0.0199381	0.944318	1.02108	0.360955	0.970856	1	2927	106149	-0.062781	9.5289e-09	B2_trans	CODING_TRANSCRIPT_INTRON_VARIANT	AFR
327	Sleep disorders	neurological	rs147812915	KAT7	17	47858295	C	T	T	0.95083	0.0551924	0.853342	1.05946	0.360961	0.970856	1	16483	67595	0.23438	1.0943e-07	A2_Trans	INTERGENIC_VARIANT	AFR
690	Erythematosquamous dermatosis	dermatologic	rs61667602	CRHR1	17	43785349	T	C	C	1.03757	0.0403758	0.958629	1.12302	0.360973	0.970856	1	3699	109101	-0.093554	9.1279e-12	B2_trans	FIVE_PRIME_UTR_INTRON_VARIANT	AFR
454.1	Varicose veins of lower extremity	circulatory system	rs61667602	CRHR1	17	43785349	T	C	C	1.04562	0.0488355	0.95018	1.15065	0.360976	0.970856	1	2182	111891	-0.093554	9.1279e-12	B2_trans	FIVE_PRIME_UTR_INTRON_VARIANT	AFR
288.2	Elevated white blood cell count	hematopoietic	rs1878527	ANKRD30BL	2	133056313	T	C	C	0.967265	0.0364354	0.9006	1.03887	0.360997	0.970884	1	4621	109477	-0.077457	2.0215e-06	B2_trans	INTERGENIC_VARIANT	AFR
250.6	Polyneuropathy in diabetes	endocrine/metabolic	rs1250993	LOC101929525	10	81399565	C	G	G	0.975435	0.0272293	0.924742	1.02891	0.361013	0.970899	1	3183	109248	0.12403	5.3767e-08	A2_Trans	INTERGENIC_VARIANT	AFR
742.2	Pathological, developmental or recurrent dislocation	musculoskeletal	rs5023077	FBRSL1	12	133141973	T	C	C	0.909053	0.104394	0.740847	1.11545	0.361041	0.970903	1	460	115930	-0.090901	1.5172e-06	A2_Trans	CODING_TRANSCRIPT_INTRON_VARIANT	AFR
276.14	Hypopotassemia	endocrine/metabolic	rs505922	ABO	9	136149229	T	C	C	1.01469	0.0159647	0.98343	1.04694	0.361054	0.970903	1	8412	98804	-0.099884	2.0889e-20	B2_trans	CODING_TRANSCRIPT_INTRON_VARIANT	AFR
420	Carditis	circulatory system	rs7560588	BCL11A	2	60727416	G	A	A	0.952278	0.0535378	0.857418	1.05763	0.361068	0.970903	1	2272	112598	-0.12371	2.3396e-07	A2_Trans	CODING_TRANSCRIPT_INTRON_VARIANT	AFR
284	Aplastic anemia	hematopoietic	rs35154152	THBS3	1	155172725	T	C	C	1.04514	0.0483388	0.950665	1.149	0.36107	0.970903	1	1238	114264	-0.20528	2.3574e-11	A2_Trans	SYNONYMOUS_VARIANT	AFR
195.1	Malignant neoplasm, other	neoplasms	rs78313563	ESS2	22	19136365	G	A	A	0.862437	0.16204	0.627768	1.18483	0.361078	0.970903	1	1289	114526	0.40873	6.5914e-07	A2_Trans	UPSTREAM_GENE_VARIANT	AFR
523.31	Acute periodontitis	digestive	rs9268576	HLA-DRA	6	32395641	T	C	C	1.02123	0.0230074	0.976206	1.06834	0.361091	0.970903	1	7219	98382	0.095134	9.9752e-07	B2_trans	INTERGENIC_VARIANT	AFR
521	Diseases of hard tissues of teeth	digestive	rs10774671	OAS1	12	113357193	G	A	A	1.00863	0.00941274	0.990196	1.02741	0.3611	0.970903	1	9931	70521	0.12569	3.6032e-11	A2_Trans	SPLICE_ACCEPTOR_VARIANT	AFR
771.1	Swelling of limb	symptoms	rs1250993	LOC101929525	10	81399565	C	G	G	1.02921	0.0315289	0.967537	1.09482	0.361117	0.970903	1	8168	105389	0.12403	5.3767e-08	A2_Trans	INTERGENIC_VARIANT	AFR
618.1	Prolapse of vaginal walls	genitourinary	rs117169628	SLC22A31	16	89262657	G	A	A	1.26565	0.257977	0.763352	2.09848	0.361128	0.970903	1	300	116106	0.081201	5.77e-07	B2_trans	SYNONYMOUS_VARIANT	AFR
907	Injuries to the nervous system	injuries & poisonings	rs60869999	MYO1C	17	1390948	A	T	T	0.948157	0.0582943	0.845785	1.06292	0.361131	0.970903	1	2261	112901	0.059541	2.9039e-06	B2_trans	CODING_TRANSCRIPT_INTRON_VARIANT	AFR
733.9	Chondromalacia	musculoskeletal	rs2924480	ELF5	11	34529831	T	C	C	1.10001	0.104382	0.896492	1.34973	0.361145	0.970903	1	992	115319	-0.11648	2.817e-07	A2_Trans	CODING_TRANSCRIPT_INTRON_VARIANT	AFR
292	Neurological disorders	mental disorders	rs467843	TRAPPC13	5	64945715	A	G	G	1.01291	0.0140439	0.985407	1.04118	0.361147	0.970903	1	8618	94832	-0.089724	1.7259e-06	A2_Trans	CODING_TRANSCRIPT_INTRON_VARIANT	AFR
361	Retinal detachments and defects	sense organs	rs622568	SEC61G	7	54647894	A	C	C	0.977648	0.0247554	0.931345	1.02625	0.361153	0.970903	1	2092	110859	0.11965	2.6006e-06	A2_Trans	INTERGENIC_VARIANT	AFR
841	Sprains and strains of back and neck	injuries & poisonings	rs8052423	SLC22A31	16	89269178	G	T	T	0.972213	0.0308604	0.915152	1.03283	0.361166	0.97091	1	7366	105771	0.13037	1.0019e-06	A2_Trans	UPSTREAM_GENE_VARIANT	AFR
244.1	Secondary hypothyroidism	endocrine/metabolic	rs9577395	ATP11A	13	113534984	C	G	G	0.928295	0.0814878	0.791268	1.08905	0.361197	0.970913	1	507	114872	0.064829	8.6068e-07	B2_trans,A2_Trans	CODING_TRANSCRIPT_INTRON_VARIANT	AFR
473.1	Chronic laryngitis	respiratory	rs72655853	SBSPON	8	73985608	A	G	G	1.35317	0.331244	0.706965	2.59005	0.361201	0.970913	1	662	115776	0.22523	8.3915e-07	A2_Trans	CODING_TRANSCRIPT_INTRON_VARIANT	AFR
189.2	Cancer of bladder	neoplasms	rs12660421	FOXP4-AS1	6	41488378	G	A	A	1.0815	0.0858091	0.914084	1.27958	0.361205	0.970913	1	744	114824	0.35506	1.1424e-09	A2_Trans	DOWNSTREAM_GENE_VARIANT	AFR
523.3	Periodontitis (acute or chronic)	digestive	rs3746539	PTPRT	20	40702071	G	A	A	0.986237	0.0151785	0.957329	1.01602	0.36121	0.970913	1	8655	90949	0.05405	1.7723e-06	B2_trans	THREE_PRIME_UTR_EXON_VARIANT	AFR
741.1	Ankylosis of joint	musculoskeletal	rs72711165	TMEM65	8	125336564	T	C	C	1.2432	0.238436	0.779085	1.98381	0.361244	0.970936	1	387	116044	0.18279	6.0907e-07	B2_trans	CODING_TRANSCRIPT_INTRON_VARIANT	AFR
395.2	Nonrheumatic aortic valve disorders	circulatory system	rs9367106	LOC100505711	6	41483390	G	C	C	0.945644	0.0612162	0.838726	1.06619	0.361254	0.970936	1	2096	112490	0.20225	3.4038e-11	B2_trans	INTERGENIC_VARIANT	AFR
306.9	Tension headache	mental disorders	rs7089827	TFAM	10	60157611	C	T	T	0.946947	0.0597075	0.84237	1.06451	0.361254	0.970936	1	2058	113877	-0.14471	2.0338e-06	A2_Trans	THREE_PRIME_UTR_EXON_VARIANT	AFR
871.4	Open wound of toe(s)	injuries & poisonings	rs117169628	SLC22A31	16	89262657	G	A	A	0.78944	0.258971	0.475207	1.31146	0.361261	0.970936	1	1168	115088	0.081201	5.77e-07	B2_trans	SYNONYMOUS_VARIANT	AFR
338.1	Acute pain	neurological	rs75505823	LRP1	12	57540956	G	T	T	1.10365	0.108032	0.893044	1.36392	0.361309	0.971022	1	11098	100216	-0.20852	3.0745e-06	A2_Trans	CODING_TRANSCRIPT_INTRON_VARIANT	AFR
272.9	Unspecified disorder of lipoid metabolism	endocrine/metabolic	rs766826	ELF5	11	34528766	C	T	T	1.0772	0.0814686	0.91823	1.2637	0.361322	0.971022	1	1726	114461	-0.082134	1.155e-11	B2_trans	CODING_TRANSCRIPT_INTRON_VARIANT	AFR
599.7	Urethral discharge	genitourinary	rs13179014	SPEF2	5	35693227	A	C	C	1.11048	0.114796	0.886738	1.39067	0.361329	0.971022	1	1016	115377	-0.061249	6.1057e-07	B2_trans	CODING_TRANSCRIPT_INTRON_VARIANT	AFR
724	Other and unspecified disorders of back	musculoskeletal	rs2284028	NCF4	22	37265172	A	C	C	1.02582	0.0279305	0.971176	1.08355	0.361338	0.971022	1	6252	106556	0.31271	4.1737e-06	A2_Trans	CODING_TRANSCRIPT_INTRON_VARIANT	AFR
792	Abnormal Papanicolaou smear of cervix and cervical HPV	genitourinary	rs6869036	MGAT1	5	180223327	C	T	T	0.913021	0.0996884	0.750976	1.11003	0.361346	0.971022	1	1205	113465	0.25536	1.7578e-06	A2_Trans	FIVE_PRIME_UTR_INTRON_VARIANT	AFR
599.5	Frequency of urination and polyuria	genitourinary	rs1405655	NR1H2	19	50882619	T	C	C	0.98546	0.0160477	0.954946	1.01695	0.361386	0.971059	1	9770	97350	0.075181	1.1208e-11	B2_trans,A2_Trans	CODING_TRANSCRIPT_INTRON_VARIANT	AFR
514	Abnormal findings examination of lungs	respiratory	rs111783124	LOC101928126	21	35362848	G	A	A	1.0497	0.0531463	0.945863	1.16494	0.361389	0.971059	1	7417	102171	0.13532	2.1558e-07	A2_Trans	INTERGENIC_VARIANT	AFR
433.3	Cerebral ischemia	circulatory system	rs581342	LMNA	1	156095466	T	C	C	1.01683	0.0182822	0.981036	1.05392	0.361392	0.971059	1	4611	104922	0.090245	2.6355e-07	B2_trans	CODING_TRANSCRIPT_INTRON_VARIANT	AFR
610	Benign mammary dysplasias	genitourinary	rs7579014	BCL11A	2	60707894	G	A	A	0.963944	0.0402354	0.890848	1.04304	0.361417	0.971098	1	1653	113342	-0.05629	1.2614e-06	B2_trans	CODING_TRANSCRIPT_INTRON_VARIANT	AFR
681.6	Cellulitis and abscess of foot, toe	dermatologic	rs13179014	SPEF2	5	35693227	A	C	C	0.936881	0.0714424	0.814466	1.0777	0.361451	0.971161	1	1166	114728	-0.061249	6.1057e-07	B2_trans	CODING_TRANSCRIPT_INTRON_VARIANT	AFR
741.3	Difficulty in walking	musculoskeletal	rs12259804	PLEKHS1	10	115573378	T	C	C	1.09199	0.0964334	0.903928	1.31917	0.361481	0.971213	1	7371	101467	-0.27547	4.8674e-08	A2_Trans	INTERGENIC_VARIANT	AFR
573.3	Hepatomegaly	digestive	rs12809318	FBRSL1	12	133140840	T	C	C	0.946316	0.0604723	0.840547	1.06539	0.361525	0.971278	1	1786	114135	-0.062781	9.5289e-09	B2_trans	CODING_TRANSCRIPT_INTRON_VARIANT	AFR
556.11	Angiodysplasia of intestine (without mention of hemorrhage)	digestive	rs2277732	DPP9	19	4723670	C	A	A	1.14672	0.150042	0.854555	1.53876	0.361546	0.971278	1	514	115951	0.11697	6.1912e-22	B2_trans,A2_Trans	FIVE_PRIME_UTR_INTRON_VARIANT	AFR
427.3	Other specified cardiac dysrhythmias	circulatory system	rs505922	ABO	9	136149229	T	C	C	1.01571	0.017084	0.982263	1.0503	0.361547	0.971278	1	10464	97864	-0.099884	2.0889e-20	B2_trans	CODING_TRANSCRIPT_INTRON_VARIANT	AFR
626.1	Irregular menstrual cycle/bleeding	genitourinary	rs2924480	ELF5	11	34529831	T	C	C	0.966518	0.0373255	0.898335	1.03988	0.361566	0.971278	1	1856	110539	-0.11648	2.817e-07	A2_Trans	CODING_TRANSCRIPT_INTRON_VARIANT	AFR
613.8	Other specified disorders of breast	genitourinary	rs7671107	LOC101929161	4	25449225	G	A	A	1.07021	0.0743691	0.92505	1.23814	0.361568	0.971278	1	1177	115022	-0.064456	1.0803e-06	B2_trans	INTERGENIC_VARIANT	AFR
783	Fever of unknown origin	symptoms	rs12567716	FOXD2	1	48197570	T	C	C	1.04867	0.0520849	0.946898	1.16138	0.361575	0.971278	1	7793	105044	-0.090753	1.4878e-06	B2_trans	INTERGENIC_VARIANT	AFR
751	Genitourinary congenital anomalies	congenital anomalies	rs10129899	LINC00637	14	104330432	C	A	A	1.04233	0.045439	0.953512	1.13941	0.3616	0.971278	1	3481	111014	-0.057002	2.1916e-06	B2_trans	INTERGENIC_VARIANT	AFR
681.5	Cellulitis and abscess of leg, except foot	dermatologic	rs35154152	THBS3	1	155172725	T	C	C	0.971763	0.0313965	0.913767	1.03344	0.361601	0.971278	1	3694	110022	-0.20528	2.3574e-11	A2_Trans	SYNONYMOUS_VARIANT	AFR
198.5	Secondary malignancy of brain/spine	neoplasms	rs9461128	TMEM14B	6	10753875	T	C	C	0.927868	0.0820606	0.790017	1.08977	0.361601	0.971278	1	147	116135	0.13046	3.4269e-06	B2_trans	CODING_TRANSCRIPT_INTRON_VARIANT	AFR
280.2	Iron deficiency anemia secondary to blood loss (chronic)	hematopoietic	rs1250993	LOC101929525	10	81399565	C	G	G	0.962632	0.0417461	0.887005	1.04471	0.361623	0.971307	1	2577	112344	0.12403	5.3767e-08	A2_Trans	INTERGENIC_VARIANT	AFR
327.7	Sleep related movement disorders	neurological	rs495828	ABO	9	136154867	G	T	T	0.960514	0.0441611	0.880874	1.04735	0.361633	0.971307	1	3113	111234	-0.13432	6.5649e-10	A2_Trans	UPSTREAM_GENE_VARIANT	AFR
626.11	Absent or infrequent menstruation	genitourinary	rs8080583	KANSL1	17	44162597	C	A	A	0.941032	0.0666266	0.825832	1.0723	0.361656	0.971307	1	910	115178	-0.12662	2.0785e-08	A2_Trans	CODING_TRANSCRIPT_INTRON_VARIANT	AFR
530.9	Heartburn	digestive	rs76073397	MIR548H2	16	11386452	T	C	C	1.18436	0.185493	0.823365	1.70363	0.361673	0.971307	1	3028	112742	0.14454	9.6663e-07	A2_Trans,B2_trans	INTERGENIC_VARIANT	AFR
564.1	Irritable Bowel Syndrome	digestive	rs6869036	MGAT1	5	180223327	C	T	T	1.07189	0.0761031	0.923356	1.24431	0.361678	0.971307	1	1898	111995	0.25536	1.7578e-06	A2_Trans	FIVE_PRIME_UTR_INTRON_VARIANT	AFR
153.3	Malignant neoplasm of rectum, rectosigmoid junction, and anus	neoplasms	rs78313563	ESS2	22	19136365	G	A	A	0.851392	0.176376	0.602557	1.20299	0.361687	0.971307	1	460	115479	0.40873	6.5914e-07	A2_Trans	UPSTREAM_GENE_VARIANT	AFR
473.1	Chronic laryngitis	respiratory	rs60305836	CDH8	16	61709381	A	C	C	0.896095	0.120275	0.707906	1.13431	0.36169	0.971307	1	662	115776	0.086719	1.1846e-06	B2_trans	CODING_TRANSCRIPT_INTRON_VARIANT	AFR
218.1	Uterine leiomyoma	neoplasms	rs11234800	ME3	11	86479407	G	C	C	1.08449	0.0889227	0.911033	1.29097	0.361697	0.971307	1	1147	112295	-0.077173	3.0702e-06	B2_trans	INTERGENIC_VARIANT	AFR
110.12	Althete's foot	infectious diseases	rs12259804	PLEKHS1	10	115573378	T	C	C	1.08809	0.0925616	0.90756	1.30453	0.361736	0.97136	1	9955	97583	-0.27547	4.8674e-08	A2_Trans	INTERGENIC_VARIANT	AFR
350	Abnormal movement	neurological	rs7089827	TFAM	10	60157611	C	T	T	1.01198	0.0130525	0.986415	1.0382	0.361763	0.97136	1	13720	83426	-0.14471	2.0338e-06	A2_Trans	THREE_PRIME_UTR_EXON_VARIANT	AFR
327.3	Sleep apnea	neurological	rs10129899	LINC00637	14	104330432	C	A	A	0.98818	0.0130378	0.963248	1.01376	0.361769	0.97136	1	5667	69843	-0.057002	2.1916e-06	B2_trans	INTERGENIC_VARIANT	AFR
561.2	NA	NA	rs76423999	SLC12A7	5	1098067	T	A	A	1.06542	0.0694842	0.929769	1.22086	0.361783	0.97136	1	4390	110364	0.18412	3.8813e-07	A2_Trans	CODING_TRANSCRIPT_INTRON_VARIANT	AFR
340.1	Migrain with aura	neurological	rs13050728	IFNAR2	21	34615210	T	C	C	1.04699	0.0503548	0.948595	1.15559	0.361804	0.97136	1	1506	113868	-0.10657	4.0686e-21	B2_trans,A2_Trans	CODING_TRANSCRIPT_INTRON_VARIANT	AFR
226	Benign neoplasm of thyroid glands	neoplasms	rs62200027	CASC20	20	6469515	G	A	A	1.13199	0.135955	0.8672	1.47764	0.361806	0.97136	1	425	116007	-0.053006	3.3456e-06	B2_trans,A2_Trans	NON_CODING_TRANSCRIPT_INTRON_VARIANT	AFR
440.21	Atherosclerosis of native arteries of the extremities with ulceration or gangrene	circulatory system	rs8052423	SLC22A31	16	89269178	G	T	T	1.05568	0.0594198	0.939624	1.18607	0.361823	0.97136	1	589	115193	0.13037	1.0019e-06	A2_Trans	UPSTREAM_GENE_VARIANT	AFR
496.3	Bronchiectasis	respiratory	rs5023077	FBRSL1	12	133141973	T	C	C	1.09381	0.0983269	0.902079	1.32628	0.361825	0.97136	1	497	115828	-0.090901	1.5172e-06	A2_Trans	CODING_TRANSCRIPT_INTRON_VARIANT	AFR
381.2	Eustachian tube disorders	sense organs	rs35705950	MUC5B	11	1241221	G	T	T	1.12916	0.133211	0.869691	1.46603	0.361836	0.97136	1	2158	113328	-0.11177	1.2224e-08	B2_trans,A2_Trans	UPSTREAM_GENE_VARIANT	AFR
401.1	Essential hypertension	circulatory system	rs9896243	NSF	17	44826056	C	G	G	1.0174	0.018921	0.980364	1.05584	0.361843	0.97136	1	5113	23592	-0.13155	3.2234e-08	A2_Trans	CODING_TRANSCRIPT_INTRON_VARIANT	AFR
796	Elevated prostate specific antigen [PSA]	genitourinary	rs10774679	OAS3	12	113374748	C	T	T	1.01233	0.0134406	0.986011	1.03935	0.361852	0.97136	1	3988	95674	0.075824	4.6954e-12	B2_trans	UPSTREAM_GENE_VARIANT	AFR
875	Non-healing surgical wound	injuries & poisonings	rs495828	ABO	9	136154867	G	T	T	1.06627	0.0703764	0.928891	1.22398	0.36186	0.97136	1	910	114931	-0.13432	6.5649e-10	A2_Trans	UPSTREAM_GENE_VARIANT	AFR
527.2	Sialoadenitis	digestive	rs78313563	ESS2	22	19136365	G	A	A	1.18065	0.182131	0.826215	1.68715	0.361867	0.97136	1	842	115309	0.40873	6.5914e-07	A2_Trans	UPSTREAM_GENE_VARIANT	AFR
300.12	Agorophobia, social phobia, and panic disorder	mental disorders	rs1453205	LOC101928196	2	19901073	C	T	T	1.02366	0.0256482	0.973475	1.07644	0.361874	0.97136	1	2305	110850	0.096992	3.6368e-06	A2_Trans	INTERGENIC_VARIANT	AFR
540	Appendiceal conditions	digestive	rs6869036	MGAT1	5	180223327	C	T	T	0.873009	0.148949	0.651978	1.16897	0.361881	0.97136	1	340	115519	0.25536	1.7578e-06	A2_Trans	FIVE_PRIME_UTR_INTRON_VARIANT	AFR
728.71	Contracture of palmar fascia [Dupuytren's disease]	musculoskeletal	rs2284028	NCF4	22	37265172	A	C	C	0.923589	0.08718	0.778522	1.09569	0.361887	0.97136	1	388	115872	0.31271	4.1737e-06	A2_Trans	CODING_TRANSCRIPT_INTRON_VARIANT	AFR
851	Complications of transplants and reattached limbs	injuries & poisonings	rs9268576	HLA-DRA	6	32395641	T	C	C	1.05726	0.0610723	0.937989	1.1917	0.361906	0.971364	1	1781	113513	0.095134	9.9752e-07	B2_trans	INTERGENIC_VARIANT	AFR
216	Benign neoplasm of skin	neoplasms	rs766826	ELF5	11	34528766	C	T	T	1.02779	0.030065	0.968976	1.09017	0.361918	0.971364	1	7173	105759	-0.082134	1.155e-11	B2_trans	CODING_TRANSCRIPT_INTRON_VARIANT	AFR
687	Symptoms affecting skin	dermatologic	rs9268576	HLA-DRA	6	32395641	T	C	C	1.03595	0.0387439	0.9602	1.11768	0.361928	0.971364	1	9446	103673	0.095134	9.9752e-07	B2_trans	INTERGENIC_VARIANT	AFR
427.1	Paroxysmal tachycardia, unspecified	circulatory system	rs10129899	LINC00637	14	104330432	C	A	A	0.968002	0.0356711	0.902637	1.0381	0.361931	0.971364	1	2638	110651	-0.057002	2.1916e-06	B2_trans	INTERGENIC_VARIANT	AFR
453	Chronic venous hypertension	circulatory system	rs78313563	ESS2	22	19136365	G	A	A	1.16968	0.171919	0.835084	1.63835	0.361946	0.971376	1	398	115668	0.40873	6.5914e-07	A2_Trans	UPSTREAM_GENE_VARIANT	AFR
530.2	Esophageal bleeding (varices/hemorrhage)	digestive	rs35154152	THBS3	1	155172725	T	C	C	1.05231	0.0559337	0.943047	1.17423	0.361983	0.971417	1	1095	114695	-0.20528	2.3574e-11	A2_Trans	SYNONYMOUS_VARIANT	AFR
524	Dentofacial anomalies, including malocclusion	digestive	rs61667602	CRHR1	17	43785349	T	C	C	0.954741	0.0508101	0.864243	1.05472	0.362015	0.971417	1	4447	109613	-0.093554	9.1279e-12	B2_trans	FIVE_PRIME_UTR_INTRON_VARIANT	AFR
364.5	Corneal dystrophy	sense organs	rs60869999	MYO1C	17	1390948	A	T	T	0.915272	0.097129	0.756613	1.1072	0.362026	0.971417	1	520	115605	0.059541	2.9039e-06	B2_trans	CODING_TRANSCRIPT_INTRON_VARIANT	AFR
588.1	Renal osteodystrophy	genitourinary	rs1878527	ANKRD30BL	2	133056313	T	C	C	1.06341	0.0674468	0.931726	1.2137	0.362035	0.971417	1	596	115313	-0.077457	2.0215e-06	B2_trans	INTERGENIC_VARIANT	AFR
402	NA	NA	rs61667602	CRHR1	17	43785349	T	C	C	0.972412	0.030693	0.915639	1.0327	0.362048	0.971417	1	11251	97992	-0.093554	9.1279e-12	B2_trans	FIVE_PRIME_UTR_INTRON_VARIANT	AFR
363	Chorioretinal inflammations, scars, and other disorders of choroid	sense organs	rs7089827	TFAM	10	60157611	C	T	T	0.969508	0.0339741	0.907053	1.03626	0.362052	0.971417	1	2420	111969	-0.14471	2.0338e-06	A2_Trans	THREE_PRIME_UTR_EXON_VARIANT	AFR
473.1	Chronic laryngitis	respiratory	rs10129899	LINC00637	14	104330432	C	A	A	1.13722	0.141082	0.862494	1.49946	0.362062	0.971417	1	662	115776	-0.057002	2.1916e-06	B2_trans	INTERGENIC_VARIANT	AFR
401.2	Hypertensive heart and/or renal disease	circulatory system	rs13050728	IFNAR2	21	34615210	T	C	C	0.986987	0.0143714	0.959574	1.01518	0.362062	0.971417	1	8489	88677	-0.10657	4.0686e-21	B2_trans,A2_Trans	CODING_TRANSCRIPT_INTRON_VARIANT	AFR
743.11	Osteoporosis NOS	musculoskeletal	rs34488998	NKAIN3	8	63408372	G	A	A	0.835714	0.196913	0.568126	1.22934	0.362081	0.971417	1	1499	112986	0.1355	3.4644e-06	B2_trans	CODING_TRANSCRIPT_INTRON_VARIANT	AFR
292.2	Mild cognitive impairment	mental disorders	rs9268576	HLA-DRA	6	32395641	T	C	C	1.03704	0.0399054	0.95902	1.12141	0.362084	0.971417	1	2573	110680	0.095134	9.9752e-07	B2_trans	INTERGENIC_VARIANT	AFR
536	Disorders of function of stomach	digestive	rs117169628	SLC22A31	16	89262657	G	A	A	1.06943	0.0736485	0.925681	1.23549	0.362088	0.971417	1	5856	106786	0.081201	5.77e-07	B2_trans	SYNONYMOUS_VARIANT	AFR
550.5	Ventral hernia	digestive	rs13050728	IFNAR2	21	34615210	T	C	C	1.04037	0.0434265	0.955485	1.1328	0.362089	0.971417	1	1447	113540	-0.10657	4.0686e-21	B2_trans,A2_Trans	CODING_TRANSCRIPT_INTRON_VARIANT	AFR
614	Inflammatory diseases of female pelvic organs	genitourinary	rs13050728	IFNAR2	21	34615210	T	C	C	1.03024	0.0326876	0.966304	1.0984	0.362111	0.971424	1	2928	109044	-0.10657	4.0686e-21	B2_trans,A2_Trans	CODING_TRANSCRIPT_INTRON_VARIANT	AFR
571.81	Portal hypertension	digestive	rs111837807	CCHCR1	6	31121232	T	C	C	1.14871	0.152129	0.852544	1.54775	0.362134	0.971424	1	603	115671	0.20363	2.152e-11	A2_Trans,B2_trans	CODING_TRANSCRIPT_INTRON_VARIANT	AFR
495	Asthma	respiratory	rs9461128	TMEM14B	6	10753875	T	C	C	0.985227	0.0163321	0.954189	1.01727	0.362137	0.971424	1	4403	101195	0.13046	3.4269e-06	B2_trans	CODING_TRANSCRIPT_INTRON_VARIANT	AFR
772.4	Rhabdomyolysis	symptoms	rs78313563	ESS2	22	19136365	G	A	A	1.12868	0.132829	0.869973	1.46431	0.36214	0.971424	1	1415	114226	0.40873	6.5914e-07	A2_Trans	UPSTREAM_GENE_VARIANT	AFR
433.5	Cerebral aneurysm	circulatory system	rs12567716	FOXD2	1	48197570	T	C	C	1.14783	0.151299	0.853283	1.54406	0.362145	0.971424	1	222	116044	-0.090753	1.4878e-06	B2_trans	INTERGENIC_VARIANT	AFR
344	Other paralytic syndromes	neurological	rs9461128	TMEM14B	6	10753875	T	C	C	0.963364	0.0409628	0.889043	1.0439	0.362204	0.971479	1	1479	113620	0.13046	3.4269e-06	B2_trans	CODING_TRANSCRIPT_INTRON_VARIANT	AFR
340	Migraine	neurological	rs67579710	THBS3	1	155173527	G	A	A	0.983625	0.0181199	0.949305	1.01919	0.362206	0.971479	1	4371	101730	-0.10348	1.0252e-09	B2_trans	CODING_TRANSCRIPT_INTRON_VARIANT	AFR
743.4	Stress fracture	musculoskeletal	rs75505823	LRP1	12	57540956	G	T	T	1.50114	0.445829	0.626514	3.59676	0.362207	0.971479	1	498	115944	-0.20852	3.0745e-06	A2_Trans	CODING_TRANSCRIPT_INTRON_VARIANT	AFR
260.6	Anorexia	endocrine/metabolic	rs13179014	SPEF2	5	35693227	A	C	C	0.936574	0.0719149	0.813445	1.07834	0.362208	0.971479	1	2051	113844	-0.061249	6.1057e-07	B2_trans	CODING_TRANSCRIPT_INTRON_VARIANT	AFR
132	Infestation (lice, mites)	infectious diseases	rs11234800	ME3	11	86479407	G	C	C	0.810807	0.230183	0.516398	1.27306	0.36223	0.97149	1	1459	114800	-0.077173	3.0702e-06	B2_trans	INTERGENIC_VARIANT	AFR
743	Osteoporosis, osteopenia and pathological fracture	musculoskeletal	rs495828	ABO	9	136154867	G	T	T	1.02653	0.0287358	0.97031	1.086	0.362238	0.97149	1	4888	106132	-0.13432	6.5649e-10	A2_Trans	UPSTREAM_GENE_VARIANT	AFR
008.6	Viral Enteritis	infectious diseases	rs6869036	MGAT1	5	180223327	C	T	T	0.82927	0.205477	0.554362	1.2405	0.362244	0.97149	1	2409	113816	0.25536	1.7578e-06	A2_Trans	FIVE_PRIME_UTR_INTRON_VARIANT	AFR
442.11	Abdominal aortic aneurysm	circulatory system	rs72655853	SBSPON	8	73985608	A	G	G	1.13436	0.138375	0.864898	1.48777	0.362271	0.971504	1	1265	113853	0.22523	8.3915e-07	A2_Trans	CODING_TRANSCRIPT_INTRON_VARIANT	AFR
327.41	Organic or persistent insomnia	neurological	rs9461128	TMEM14B	6	10753875	T	C	C	0.961737	0.0428241	0.88431	1.04594	0.362275	0.971504	1	1870	113356	0.13046	3.4269e-06	B2_trans	CODING_TRANSCRIPT_INTRON_VARIANT	AFR
289.4	Lymphadenitis	hematopoietic	rs72711165	TMEM65	8	125336564	T	C	C	1.06334	0.067412	0.931731	1.21354	0.362281	0.971504	1	5130	107974	0.18279	6.0907e-07	B2_trans	CODING_TRANSCRIPT_INTRON_VARIANT	AFR
736.4	Genu valgum or varum (acquired)	musculoskeletal	rs9501257	HLA-DPB1	6	33055355	A	G	G	1.07564	0.0800366	0.919471	1.25832	0.362304	0.971537	1	403	115944	0.17269	4.1339e-08	A2_Trans	THREE_PRIME_UTR_EXON_VARIANT	AFR
560.2	Impaction of intestine	digestive	rs581342	LMNA	1	156095466	T	C	C	1.07514	0.0795361	0.919948	1.25651	0.362344	0.97159	1	994	115328	0.090245	2.6355e-07	B2_trans	CODING_TRANSCRIPT_INTRON_VARIANT	AFR
990	Effects radiation NOS	injuries & poisonings	rs1878527	ANKRD30BL	2	133056313	T	C	C	0.960632	0.0440921	0.881101	1.04734	0.362345	0.97159	1	1748	113179	-0.077457	2.0215e-06	B2_trans	INTERGENIC_VARIANT	AFR
244.2	Acquired hypothyroidism	endocrine/metabolic	rs1250993	LOC101929525	10	81399565	C	G	G	1.0676	0.0718133	0.927426	1.22895	0.362392	0.971621	1	803	115283	0.12403	5.3767e-08	A2_Trans	INTERGENIC_VARIANT	AFR
365.1	Open-angle glaucoma	sense organs	rs1878527	ANKRD30BL	2	133056313	T	C	C	0.988057	0.0131911	0.962839	1.01394	0.362394	0.971621	1	6177	82549	-0.077457	2.0215e-06	B2_trans	INTERGENIC_VARIANT	AFR
750.2	Lower gastrointestinal congenital anomalies	congenital anomalies	rs62200027	CASC20	20	6469515	G	A	A	1.13373	0.137805	0.865386	1.48528	0.362399	0.971621	1	840	115599	-0.053006	3.3456e-06	B2_trans,A2_Trans	NON_CODING_TRANSCRIPT_INTRON_VARIANT	AFR
560.2	Impaction of intestine	digestive	rs72711165	TMEM65	8	125336564	T	C	C	1.19963	0.199838	0.810857	1.7748	0.362401	0.971621	1	994	115328	0.18279	6.0907e-07	B2_trans	CODING_TRANSCRIPT_INTRON_VARIANT	AFR
519.8	Other diseases of respiratory system, NEC	respiratory	rs35154152	THBS3	1	155172725	T	C	C	0.947387	0.0593447	0.84336	1.06425	0.362433	0.971621	1	2879	112977	-0.20528	2.3574e-11	A2_Trans	SYNONYMOUS_VARIANT	AFR
562	Diverticulosis and diverticulitis	digestive	rs12809318	FBRSL1	12	133140840	T	C	C	0.984202	0.0174852	0.951045	1.01852	0.36245	0.971621	1	12169	94047	-0.062781	9.5289e-09	B2_trans	CODING_TRANSCRIPT_INTRON_VARIANT	AFR
509.3	Pulmonary insufficiency or respiratory failure following trauma and surgery	respiratory	rs12660421	FOXP4-AS1	6	41488378	G	A	A	0.868851	0.154369	0.642016	1.17583	0.362452	0.971621	1	772	115514	0.35506	1.1424e-09	A2_Trans	DOWNSTREAM_GENE_VARIANT	AFR
362.7	Hereditary retinal dystrophies	sense organs	rs766826	ELF5	11	34528766	C	T	T	1.08604	0.0906361	0.90928	1.29717	0.36246	0.971621	1	809	115472	-0.082134	1.155e-11	B2_trans	CODING_TRANSCRIPT_INTRON_VARIANT	AFR
591	Urinary tract infection	genitourinary	rs9268576	HLA-DRA	6	32395641	T	C	C	1.01991	0.0216493	0.977539	1.06412	0.36248	0.971621	1	12557	90475	0.095134	9.9752e-07	B2_trans	INTERGENIC_VARIANT	AFR
716.2	Unspecified monoarthritis	musculoskeletal	rs13050728	IFNAR2	21	34615210	T	C	C	1.06725	0.0714747	0.927743	1.22774	0.362489	0.971621	1	1390	114653	-0.10657	4.0686e-21	B2_trans,A2_Trans	CODING_TRANSCRIPT_INTRON_VARIANT	AFR
300.11	Generalized anxiety disorder	mental disorders	rs9896243	NSF	17	44826056	C	G	G	1.02601	0.0281979	0.970844	1.08431	0.362493	0.971621	1	4941	105154	-0.13155	3.2234e-08	A2_Trans	CODING_TRANSCRIPT_INTRON_VARIANT	AFR
425.1	Primary/intrinsic cardiomyopathies	circulatory system	rs7089827	TFAM	10	60157611	C	T	T	1.01947	0.0211743	0.978026	1.06267	0.362506	0.971621	1	2694	107923	-0.14471	2.0338e-06	A2_Trans	THREE_PRIME_UTR_EXON_VARIANT	AFR
292	Neurological disorders	mental disorders	rs62200027	CASC20	20	6469515	G	A	A	1.01872	0.0203675	0.978853	1.06021	0.362531	0.971621	1	8618	94832	-0.053006	3.3456e-06	B2_trans,A2_Trans	NON_CODING_TRANSCRIPT_INTRON_VARIANT	AFR
368.3	Anisometropia	sense organs	rs7605877	FOXI3	2	88559025	T	C	C	1.05619	0.060037	0.938939	1.18808	0.362543	0.971621	1	1504	114559	-0.071053	3.3369e-06	B2_trans	INTERGENIC_VARIANT	AFR
695.42	Systemic lupus erythematosus	dermatologic	rs7089827	TFAM	10	60157611	C	T	T	1.05661	0.0604738	0.938507	1.18957	0.362558	0.971621	1	219	115752	-0.14471	2.0338e-06	A2_Trans	THREE_PRIME_UTR_EXON_VARIANT	AFR
415	Pulmonary heart disease	circulatory system	rs915823	TMPRSS2	21	42851454	A	C	C	0.974828	0.0280024	0.922767	1.02983	0.362588	0.971621	1	3061	107541	-0.066039	1.6687e-06	B2_trans	CODING_TRANSCRIPT_INTRON_VARIANT	AFR
577.1	Acute pancreatitis	digestive	rs60869999	MYO1C	17	1390948	A	T	T	0.962074	0.0424678	0.885237	1.04558	0.362594	0.971621	1	1509	112299	0.059541	2.9039e-06	B2_trans	CODING_TRANSCRIPT_INTRON_VARIANT	AFR
386.2	Peripheral or central vertigo	sense organs	rs2924480	ELF5	11	34529831	T	C	C	1.03686	0.039761	0.959128	1.1209	0.362596	0.971621	1	3213	111045	-0.11648	2.817e-07	A2_Trans	CODING_TRANSCRIPT_INTRON_VARIANT	AFR
740.1	Osteoarthritis; localized	musculoskeletal	rs55654108	PDCL3P4	3	101425703	A	G	G	1.01052	0.0114942	0.988009	1.03354	0.362599	0.971621	1	12184	74342	-0.05662	1.0636e-06	B2_trans	INTERGENIC_VARIANT	AFR
568.1	Peritoneal adhesions (postoperative) (postinfection)	digestive	rs11234800	ME3	11	86479407	G	C	C	1.20702	0.206677	0.804992	1.80984	0.362617	0.971621	1	823	115484	-0.077173	3.0702e-06	B2_trans	INTERGENIC_VARIANT	AFR
480.3	Pneumonia due to fungus (mycoses)	respiratory	rs35508621	LZTFL1	3	45880481	T	C	C	0.683028	0.418752	0.300605	1.55196	0.362627	0.971621	1	761	115573	0.38931	6.0917e-89	B2_trans	CODING_TRANSCRIPT_INTRON_VARIANT	AFR
292.4	Altered mental status	mental disorders	rs67959919	LZTFL1	3	45871908	G	A	A	0.902761	0.112373	0.724304	1.12519	0.362641	0.971621	1	4273	109000	0.59355	1.6043e-80	A2_Trans	CODING_TRANSCRIPT_INTRON_VARIANT	AFR
798	Malaise and fatigue	symptoms	rs35705950	MUC5B	11	1241221	G	T	T	0.960193	0.0446239	0.879781	1.04795	0.362661	0.971621	1	14733	87215	-0.11177	1.2224e-08	B2_trans,A2_Trans	UPSTREAM_GENE_VARIANT	AFR
427.8	Sinoatrial node dysfunction (Bradycardia)	circulatory system	rs12809318	FBRSL1	12	133140840	T	C	C	1.0656	0.0698	0.929353	1.22182	0.362664	0.971621	1	900	115180	-0.062781	9.5289e-09	B2_trans	CODING_TRANSCRIPT_INTRON_VARIANT	AFR
830	Dislocation	injuries & poisonings	rs9577395	ATP11A	13	113534984	C	G	G	1.04026	0.0433651	0.9555	1.13255	0.362679	0.971621	1	3658	108813	0.064829	8.6068e-07	B2_trans,A2_Trans	CODING_TRANSCRIPT_INTRON_VARIANT	AFR
418	Nonspecific chest pain	circulatory system	rs147812915	KAT7	17	47858295	C	T	T	1.04913	0.0526861	0.946197	1.16325	0.362685	0.971621	1	16209	61060	0.23438	1.0943e-07	A2_Trans	INTERGENIC_VARIANT	AFR
965.1	Opiates and related narcotics causing adverse effects in therapeutic use	injuries & poisonings	rs495828	ABO	9	136154867	G	T	T	1.11792	0.122461	0.879371	1.42118	0.362689	0.971621	1	993	115414	-0.13432	6.5649e-10	A2_Trans	UPSTREAM_GENE_VARIANT	AFR
754	Congenital musculoskeletal deformities of spine	congenital anomalies	rs1453205	LOC101928196	2	19901073	C	T	T	1.06218	0.0662749	0.932794	1.20952	0.362702	0.971621	1	942	115228	0.096992	3.6368e-06	A2_Trans	INTERGENIC_VARIANT	AFR
292.12	Symbolic dysfunction	mental disorders	rs9268576	HLA-DRA	6	32395641	T	C	C	0.857455	0.168958	0.615735	1.19407	0.362712	0.971621	1	184	116277	0.095134	9.9752e-07	B2_trans	INTERGENIC_VARIANT	AFR
753	Congenital anomalies of the eye	congenital anomalies	rs12567716	FOXD2	1	48197570	T	C	C	1.14848	0.152095	0.852431	1.54734	0.362713	0.971621	1	1053	115213	-0.090753	1.4878e-06	B2_trans	INTERGENIC_VARIANT	AFR
728.7	Fasciitis	musculoskeletal	rs72711165	TMEM65	8	125336564	T	C	C	0.960826	0.0439086	0.881596	1.04718	0.362757	0.971621	1	6677	100190	0.18279	6.0907e-07	B2_trans	CODING_TRANSCRIPT_INTRON_VARIANT	AFR
288.11	Neutropenia	hematopoietic	rs505922	ABO	9	136149229	T	C	C	1.03246	0.0350958	0.963825	1.10597	0.362771	0.971621	1	1606	113277	-0.099884	2.0889e-20	B2_trans	CODING_TRANSCRIPT_INTRON_VARIANT	AFR
706.2	Sebaceous cyst	dermatologic	rs9577395	ATP11A	13	113534984	C	G	G	1.03061	0.033125	0.965821	1.09974	0.362771	0.971621	1	7085	102034	0.064829	8.6068e-07	B2_trans,A2_Trans	CODING_TRANSCRIPT_INTRON_VARIANT	AFR
368	Visual disturbances	sense organs	rs5023077	FBRSL1	12	133141973	T	C	C	1.01546	0.0168611	0.982453	1.04958	0.362786	0.971621	1	15022	88438	-0.090901	1.5172e-06	A2_Trans	CODING_TRANSCRIPT_INTRON_VARIANT	AFR
465	Acute upper respiratory infections of multiple or unspecified sites	respiratory	rs4830964	.	23	15515319	C	G	G	1.00907	0.00992111	0.989638	1.02888	0.362798	0.971621	1	21636	67109	0.046578	2.9701e-06	B2_trans	SEQUENCE_VARIANT	AFR
275.5	Disorders of calcium/phosphorus metabolism	endocrine/metabolic	rs72655853	SBSPON	8	73985608	A	G	G	0.88805	0.130464	0.68768	1.1468	0.362803	0.971621	1	2990	111354	0.22523	8.3915e-07	A2_Trans	CODING_TRANSCRIPT_INTRON_VARIANT	AFR
172.1	Melanomas of skin, dx or hx	neoplasms	rs62200027	CASC20	20	6469515	G	A	A	0.864911	0.159478	0.632737	1.18228	0.362809	0.971621	1	367	116101	-0.053006	3.3456e-06	B2_trans,A2_Trans	NON_CODING_TRANSCRIPT_INTRON_VARIANT	AFR
370.1	Corneal ulcer	sense organs	rs76423999	SLC12A7	5	1098067	T	A	A	0.854189	0.173186	0.608328	1.19942	0.362813	0.971621	1	270	116043	0.18412	3.8813e-07	A2_Trans	CODING_TRANSCRIPT_INTRON_VARIANT	AFR
296.1	Bipolar	mental disorders	rs766826	ELF5	11	34528766	C	T	T	0.98034	0.0218198	0.939298	1.02317	0.362819	0.971621	1	2927	106149	-0.082134	1.155e-11	B2_trans	CODING_TRANSCRIPT_INTRON_VARIANT	AFR
597	Other disorders of urethra and urinary tract	genitourinary	rs9896243	NSF	17	44826056	C	G	G	1.05593	0.0598024	0.939139	1.18724	0.362838	0.971621	1	1063	114275	-0.13155	3.2234e-08	A2_Trans	CODING_TRANSCRIPT_INTRON_VARIANT	AFR
250.25	Diabetes type 2 with peripheral circulatory disorders	endocrine/metabolic	rs12809318	FBRSL1	12	133140840	T	C	C	0.968933	0.0346826	0.905257	1.03709	0.362842	0.971621	1	2320	111978	-0.062781	9.5289e-09	B2_trans	CODING_TRANSCRIPT_INTRON_VARIANT	AFR
416	Cardiomegaly	circulatory system	rs75505823	LRP1	12	57540956	G	T	T	0.866217	0.157835	0.635737	1.18025	0.362854	0.971621	1	6070	107411	-0.20852	3.0745e-06	A2_Trans	CODING_TRANSCRIPT_INTRON_VARIANT	AFR
911	Blister	injuries & poisonings	rs72711165	TMEM65	8	125336564	T	C	C	1.1439	0.147752	0.856292	1.52811	0.362856	0.971621	1	1786	114206	0.18279	6.0907e-07	B2_trans	CODING_TRANSCRIPT_INTRON_VARIANT	AFR
540	Appendiceal conditions	digestive	rs10129899	LINC00637	14	104330432	C	A	A	0.936915	0.0716134	0.814222	1.0781	0.362866	0.971621	1	340	115519	-0.057002	2.1916e-06	B2_trans	INTERGENIC_VARIANT	AFR
783	Fever of unknown origin	symptoms	rs12259804	PLEKHS1	10	115573378	T	C	C	1.13106	0.135369	0.867482	1.47473	0.362932	0.971621	1	7793	105044	-0.27547	4.8674e-08	A2_Trans	INTERGENIC_VARIANT	AFR
333.2	Myoclonus	neurological	rs622568	SEC61G	7	54647894	A	C	C	1.09105	0.0957874	0.904299	1.31638	0.362942	0.971621	1	381	116051	0.11965	2.6006e-06	A2_Trans	INTERGENIC_VARIANT	AFR
349	Other and unspecified disorders of the nervous system	neurological	rs9577395	ATP11A	13	113534984	C	G	G	1.09921	0.103972	0.89656	1.34766	0.362943	0.971621	1	1267	114738	0.064829	8.6068e-07	B2_trans,A2_Trans	CODING_TRANSCRIPT_INTRON_VARIANT	AFR
420	Carditis	circulatory system	rs111837807	CCHCR1	6	31121232	T	C	C	0.930783	0.0788454	0.797508	1.08633	0.362958	0.971621	1	2272	112598	0.20363	2.152e-11	A2_Trans,B2_trans	CODING_TRANSCRIPT_INTRON_VARIANT	AFR
427.21	Atrial fibrillation	circulatory system	rs78313563	ESS2	22	19136365	G	A	A	0.951573	0.0545662	0.855058	1.05898	0.362984	0.971621	1	2821	106129	0.40873	6.5914e-07	A2_Trans	UPSTREAM_GENE_VARIANT	AFR
270.32	Paraproteinemia	endocrine/metabolic	rs7089827	TFAM	10	60157611	C	T	T	0.965473	0.0386264	0.895079	1.0414	0.362998	0.971621	1	474	114433	-0.14471	2.0338e-06	A2_Trans	THREE_PRIME_UTR_EXON_VARIANT	AFR
561.2	NA	NA	rs6869036	MGAT1	5	180223327	C	T	T	1.08469	0.0893727	0.910402	1.29235	0.363003	0.971621	1	4390	110364	0.25536	1.7578e-06	A2_Trans	FIVE_PRIME_UTR_INTRON_VARIANT	AFR
261.4	Vitamin D deficiency	endocrine/metabolic	rs111837807	CCHCR1	6	31121232	T	C	C	1.02115	0.0230047	0.976127	1.06824	0.363016	0.971621	1	11753	78491	0.20363	2.152e-11	A2_Trans,B2_trans	CODING_TRANSCRIPT_INTRON_VARIANT	AFR
071.1	HIV infection, symptomatic	infectious diseases	rs2277732	DPP9	19	4723670	C	A	A	1.03726	0.0402233	0.958631	1.12235	0.363035	0.971621	1	264	113221	0.11697	6.1912e-22	B2_trans,A2_Trans	FIVE_PRIME_UTR_INTRON_VARIANT	AFR
340	Migraine	neurological	rs55654108	PDCL3P4	3	101425703	A	G	G	1.01647	0.017956	0.981316	1.05288	0.363052	0.971621	1	4371	101730	-0.05662	1.0636e-06	B2_trans	INTERGENIC_VARIANT	AFR
585.34	Chronic Kidney Disease, Stage IV	genitourinary	rs732990	CIB4	2	26842146	C	G	G	1.0244	0.0265024	0.972545	1.07901	0.363072	0.971621	1	1167	111641	0.056389	5.6358e-07	B2_trans	CODING_TRANSCRIPT_INTRON_VARIANT	AFR
284.1	Pancytopenia	hematopoietic	rs8080583	KANSL1	17	44162597	C	A	A	0.95551	0.0500372	0.86625	1.05397	0.363073	0.971621	1	1036	114640	-0.12662	2.0785e-08	A2_Trans	CODING_TRANSCRIPT_INTRON_VARIANT	AFR
791	Gangrene	symptoms	rs55654108	PDCL3P4	3	101425703	A	G	G	1.0515	0.0552134	0.943649	1.17167	0.363103	0.971621	1	552	115229	-0.05662	1.0636e-06	B2_trans	INTERGENIC_VARIANT	AFR
353.1	Nerve plexus lesions	neurological	rs12259804	PLEKHS1	10	115573378	T	C	C	1.45075	0.409127	0.650643	3.23476	0.363114	0.971621	1	480	115879	-0.27547	4.8674e-08	A2_Trans	INTERGENIC_VARIANT	AFR
433.2	Occlusion of cerebral arteries	circulatory system	rs6869036	MGAT1	5	180223327	C	T	T	1.04687	0.0503692	0.948461	1.15549	0.363127	0.971621	1	2692	107388	0.25536	1.7578e-06	A2_Trans	FIVE_PRIME_UTR_INTRON_VARIANT	AFR
375	Disorders of lacrimal system	sense organs	rs75505823	LRP1	12	57540956	G	T	T	1.29842	0.287158	0.739579	2.27952	0.363133	0.971621	1	950	115107	-0.20852	3.0745e-06	A2_Trans	CODING_TRANSCRIPT_INTRON_VARIANT	AFR
253.2	Pituitary hypofunction	endocrine/metabolic	rs7960611	CLEC1A	12	10230416	G	A	A	0.910185	0.103483	0.743095	1.11485	0.36314	0.971621	1	163	116240	-0.1584	3.3086e-07	A2_Trans	CODING_TRANSCRIPT_INTRON_VARIANT	AFR
520.1	Hereditary disturbances in tooth structure	digestive	rs72655853	SBSPON	8	73985608	A	G	G	0.746932	0.320855	0.398262	1.40086	0.363147	0.971621	1	1770	114473	0.22523	8.3915e-07	A2_Trans	CODING_TRANSCRIPT_INTRON_VARIANT	AFR
512.8	Cough	respiratory	rs7560588	BCL11A	2	60727416	G	A	A	0.983626	0.0181556	0.94924	1.01926	0.363167	0.971621	1	19519	77856	-0.12371	2.3396e-07	A2_Trans	CODING_TRANSCRIPT_INTRON_VARIANT	AFR
195.1	Malignant neoplasm, other	neoplasms	rs67959919	LZTFL1	3	45871908	G	A	A	0.810325	0.231286	0.514977	1.27506	0.363167	0.971621	1	1289	114526	0.59355	1.6043e-80	A2_Trans	CODING_TRANSCRIPT_INTRON_VARIANT	AFR
626	Disorders of menstruation and other abnormal bleeding from female genital tract	genitourinary	rs12809318	FBRSL1	12	133140840	T	C	C	0.971886	0.0313603	0.913948	1.0335	0.363177	0.971621	1	1797	109350	-0.062781	9.5289e-09	B2_trans	CODING_TRANSCRIPT_INTRON_VARIANT	AFR
516.1	Hemoptysis	respiratory	rs62200027	CASC20	20	6469515	G	A	A	1.05441	0.0582641	0.94062	1.18196	0.363188	0.971621	1	2002	113302	-0.053006	3.3456e-06	B2_trans,A2_Trans	NON_CODING_TRANSCRIPT_INTRON_VARIANT	AFR
585.3	Chronic renal failure [CKD]	genitourinary	rs35508621	LZTFL1	3	45880481	T	C	C	0.951973	0.0541277	0.856153	1.05852	0.363192	0.971621	1	5104	92243	0.38931	6.0917e-89	B2_trans	CODING_TRANSCRIPT_INTRON_VARIANT	AFR
704.8	Other specified diseases of hair and hair follicles	dermatologic	rs1405655	NR1H2	19	50882619	T	C	C	1.01983	0.0215949	0.977566	1.06392	0.363193	0.971621	1	6328	105440	0.075181	1.1208e-11	B2_trans,A2_Trans	CODING_TRANSCRIPT_INTRON_VARIANT	AFR
145	Cancer of mouth	neoplasms	rs35508621	LZTFL1	3	45880481	T	C	C	0.786034	0.264775	0.467804	1.32074	0.363201	0.971621	1	517	115460	0.38931	6.0917e-89	B2_trans	CODING_TRANSCRIPT_INTRON_VARIANT	AFR
157	Pancreatic cancer	neoplasms	rs35705950	MUC5B	11	1241221	G	T	T	1.21953	0.218269	0.795065	1.87062	0.363201	0.971621	1	226	116036	-0.11177	1.2224e-08	B2_trans,A2_Trans	UPSTREAM_GENE_VARIANT	AFR
312	Conduct disorders	mental disorders	rs9497053	UTRN	6	145026256	G	A	A	1.02909	0.0315327	0.967411	1.09469	0.363222	0.971621	1	1602	112771	-0.064841	1.0064e-06	B2_trans	CODING_TRANSCRIPT_INTRON_VARIANT	AFR
590	Pyelonephritis	genitourinary	rs78313563	ESS2	22	19136365	G	A	A	1.14774	0.15155	0.852792	1.54469	0.363232	0.971621	1	1232	114662	0.40873	6.5914e-07	A2_Trans	UPSTREAM_GENE_VARIANT	AFR
282	Hereditary hemolytic anemias	hematopoietic	rs495828	ABO	9	136154867	G	T	T	1.03713	0.0400948	0.958746	1.12192	0.363236	0.971621	1	1674	112285	-0.13432	6.5649e-10	A2_Trans	UPSTREAM_GENE_VARIANT	AFR
364.1	Corneal opacity	sense organs	rs61667602	CRHR1	17	43785349	T	C	C	1.05709	0.0610684	0.937846	1.1915	0.36325	0.971621	1	1924	113103	-0.093554	9.1279e-12	B2_trans	FIVE_PRIME_UTR_INTRON_VARIANT	AFR
580.14	Chronic glomerulonephritis, NOS	genitourinary	rs76073397	MIR548H2	16	11386452	T	C	C	0.656814	0.462356	0.26539	1.62555	0.363267	0.971621	1	300	116118	0.14454	9.6663e-07	A2_Trans,B2_trans	INTERGENIC_VARIANT	AFR
282.8	Other hemoglobinopathies	hematopoietic	rs1878527	ANKRD30BL	2	133056313	T	C	C	0.946487	0.060495	0.840662	1.06563	0.363283	0.971621	1	716	115043	-0.077457	2.0215e-06	B2_trans	INTERGENIC_VARIANT	AFR
381.2	Eustachian tube disorders	sense organs	rs3746539	PTPRT	20	40702071	G	A	A	0.953944	0.051865	0.861738	1.05602	0.363303	0.971621	1	2158	113328	0.05405	1.7723e-06	B2_trans	THREE_PRIME_UTR_EXON_VARIANT	AFR
276.5	Hypovolemia	endocrine/metabolic	rs72655853	SBSPON	8	73985608	A	G	G	0.931395	0.0781864	0.799064	1.08564	0.363346	0.971621	1	10032	100173	0.22523	8.3915e-07	A2_Trans	CODING_TRANSCRIPT_INTRON_VARIANT	AFR
721	Spondylosis and allied disorders	musculoskeletal	rs9461128	TMEM14B	6	10753875	T	C	C	1.01213	0.013265	0.986156	1.03879	0.36335	0.971621	1	11234	87211	0.13046	3.4269e-06	B2_trans	CODING_TRANSCRIPT_INTRON_VARIANT	AFR
836	Traumatic arthropathy	injuries & poisonings	rs622568	SEC61G	7	54647894	A	C	C	1.03046	0.0330077	0.965905	1.09933	0.363351	0.971621	1	2274	112350	0.11965	2.6006e-06	A2_Trans	INTERGENIC_VARIANT	AFR
520.2	Disturbances in tooth eruption	digestive	rs732990	CIB4	2	26842146	C	G	G	1.06885	0.0732534	0.925902	1.23388	0.363355	0.971621	1	2428	113764	0.056389	5.6358e-07	B2_trans	CODING_TRANSCRIPT_INTRON_VARIANT	AFR
276.1	Electrolyte imbalance	endocrine/metabolic	rs61667602	CRHR1	17	43785349	T	C	C	1.01968	0.0214438	0.977715	1.06345	0.363357	0.971621	1	11379	88584	-0.093554	9.1279e-12	B2_trans	FIVE_PRIME_UTR_INTRON_VARIANT	AFR
627	Menopausal and postmenopausal disorders	genitourinary	rs1878527	ANKRD30BL	2	133056313	T	C	C	1.03515	0.038005	0.960844	1.1152	0.363363	0.971621	1	2092	110002	-0.077457	2.0215e-06	B2_trans	INTERGENIC_VARIANT	AFR
286.8	Hypercoagulable state	hematopoietic	rs72655853	SBSPON	8	73985608	A	G	G	1.23556	0.23272	0.783017	1.94964	0.363398	0.971621	1	408	115753	0.22523	8.3915e-07	A2_Trans	CODING_TRANSCRIPT_INTRON_VARIANT	AFR
473.3	Paralysis/spasm of vocal cords or larynx	respiratory	rs1453205	LOC101928196	2	19901073	C	T	T	1.0782	0.0828375	0.916616	1.26827	0.3634	0.971621	1	254	116097	0.096992	3.6368e-06	A2_Trans	INTERGENIC_VARIANT	AFR
418	Nonspecific chest pain	circulatory system	rs61667602	CRHR1	17	43785349	T	C	C	0.985078	0.016542	0.953652	1.01754	0.363419	0.971621	1	16209	61060	-0.093554	9.1279e-12	B2_trans	FIVE_PRIME_UTR_INTRON_VARIANT	AFR
440	Atherosclerosis	circulatory system	rs35705950	MUC5B	11	1241221	G	T	T	0.934381	0.0746847	0.807146	1.08167	0.363471	0.971621	1	5215	106728	-0.11177	1.2224e-08	B2_trans,A2_Trans	UPSTREAM_GENE_VARIANT	AFR
702.2	Seborrheic keratosis	dermatologic	rs78313563	ESS2	22	19136365	G	A	A	1.07817	0.0828209	0.916621	1.26819	0.363472	0.971621	1	5221	108537	0.40873	6.5914e-07	A2_Trans	UPSTREAM_GENE_VARIANT	AFR
585.33	Chronic Kidney Disease, Stage III	genitourinary	rs13050728	IFNAR2	21	34615210	T	C	C	0.984201	0.0175247	0.950969	1.01859	0.363482	0.971621	1	3460	101396	-0.10657	4.0686e-21	B2_trans,A2_Trans	CODING_TRANSCRIPT_INTRON_VARIANT	AFR
721.1	Spondylosis without myelopathy	musculoskeletal	rs7579014	BCL11A	2	60707894	G	A	A	0.988123	0.0131483	0.962984	1.01392	0.363488	0.971621	1	11157	89006	-0.05629	1.2614e-06	B2_trans	CODING_TRANSCRIPT_INTRON_VARIANT	AFR
071	Human immunodeficiency virus [HIV] disease	infectious diseases	rs766826	ELF5	11	34528766	C	T	T	1.02994	0.0324661	0.966445	1.09761	0.363516	0.971621	1	395	113055	-0.082134	1.155e-11	B2_trans	CODING_TRANSCRIPT_INTRON_VARIANT	AFR
531.4	Peptic ulcer, site unspecified	digestive	rs67579710	THBS3	1	155173527	G	A	A	1.02876	0.0312015	0.967731	1.09363	0.363517	0.971621	1	2475	111295	-0.10348	1.0252e-09	B2_trans	CODING_TRANSCRIPT_INTRON_VARIANT	AFR
714.1	Rheumatoid arthritis	musculoskeletal	rs8080583	KANSL1	17	44162597	C	A	A	1.03102	0.0336144	0.965279	1.10123	0.363523	0.971621	1	1410	113076	-0.12662	2.0785e-08	A2_Trans	CODING_TRANSCRIPT_INTRON_VARIANT	AFR
197	Chemotherapy	neoplasms	rs12259804	PLEKHS1	10	115573378	T	C	C	1.17227	0.174917	0.832026	1.65165	0.363529	0.971621	1	1243	113289	-0.27547	4.8674e-08	A2_Trans	INTERGENIC_VARIANT	AFR
375.2	Epiphora	sense organs	rs12809318	FBRSL1	12	133140840	T	C	C	1.07179	0.0762967	0.922921	1.24466	0.363536	0.971621	1	752	115427	-0.062781	9.5289e-09	B2_trans	CODING_TRANSCRIPT_INTRON_VARIANT	AFR
288.11	Neutropenia	hematopoietic	rs77534576	DLX4	17	47940666	C	T	T	0.780875	0.272207	0.458014	1.33133	0.363537	0.971621	1	1606	113277	0.20794	1.7585e-10	B2_trans	INTERGENIC_VARIANT	AFR
840.3	Joint/ligament sprain	injuries & poisonings	rs9268576	HLA-DRA	6	32395641	T	C	C	0.962225	0.0423795	0.885529	1.04556	0.363545	0.971621	1	5817	107710	0.095134	9.9752e-07	B2_trans	INTERGENIC_VARIANT	AFR
695.3	Rosacea	dermatologic	rs12660421	FOXP4-AS1	6	41488378	G	A	A	0.864569	0.160162	0.631641	1.18339	0.363558	0.971621	1	418	115879	0.35506	1.1424e-09	A2_Trans	DOWNSTREAM_GENE_VARIANT	AFR
375	Disorders of lacrimal system	sense organs	rs10086829	COL14A1	8	121149129	G	A	A	0.927063	0.0833538	0.787333	1.09159	0.363573	0.971621	1	950	115107	-0.097352	3.8599e-06	A2_Trans	FIVE_PRIME_UTR_INTRON_VARIANT	AFR
290.3	Other persistent mental disorders due to conditions classified elsewhere	mental disorders	rs67579710	THBS3	1	155173527	G	A	A	1.02365	0.0257228	0.973317	1.07658	0.363601	0.971621	1	2823	109484	-0.10348	1.0252e-09	B2_trans	CODING_TRANSCRIPT_INTRON_VARIANT	AFR
705	Disorders of sweat glands	dermatologic	rs6869036	MGAT1	5	180223327	C	T	T	1.08973	0.0945895	0.905327	1.3117	0.363624	0.971621	1	2367	112618	0.25536	1.7578e-06	A2_Trans	FIVE_PRIME_UTR_INTRON_VARIANT	AFR
871.2	Open wound of finger(s)	injuries & poisonings	rs581342	LMNA	1	156095466	T	C	C	1.04725	0.0508161	0.947968	1.15692	0.363643	0.971621	1	2902	112914	0.090245	2.6355e-07	B2_trans	CODING_TRANSCRIPT_INTRON_VARIANT	AFR
599.4	Urinary incontinence	genitourinary	rs6869036	MGAT1	5	180223327	C	T	T	0.956175	0.0493312	0.868054	1.05324	0.363647	0.971621	1	5549	103477	0.25536	1.7578e-06	A2_Trans	FIVE_PRIME_UTR_INTRON_VARIANT	AFR
292.4	Altered mental status	mental disorders	rs7560588	BCL11A	2	60727416	G	A	A	0.965004	0.0392145	0.893613	1.0421	0.363654	0.971621	1	4273	109000	-0.12371	2.3396e-07	A2_Trans	CODING_TRANSCRIPT_INTRON_VARIANT	AFR
364.1	Corneal opacity	sense organs	rs13050728	IFNAR2	21	34615210	T	C	C	1.04078	0.043998	0.954788	1.13451	0.363655	0.971621	1	1924	113103	-0.10657	4.0686e-21	B2_trans,A2_Trans	CODING_TRANSCRIPT_INTRON_VARIANT	AFR
401.21	Hypertensive heart disease	circulatory system	rs12259804	PLEKHS1	10	115573378	T	C	C	0.90626	0.108354	0.732861	1.12069	0.363669	0.971621	1	6263	103138	-0.27547	4.8674e-08	A2_Trans	INTERGENIC_VARIANT	AFR
627.1	Postmenopausal bleeding	genitourinary	rs1453205	LOC101928196	2	19901073	C	T	T	0.94639	0.0606581	0.840306	1.06587	0.363674	0.971621	1	459	115554	0.096992	3.6368e-06	A2_Trans	INTERGENIC_VARIANT	AFR
681.1	Cellulitis and abscess of fingers/toes	dermatologic	rs9367106	LOC100505711	6	41483390	G	C	C	0.950917	0.0554066	0.853062	1.06	0.363694	0.971621	1	4476	109690	0.20225	3.4038e-11	B2_trans	INTERGENIC_VARIANT	AFR
560.1	Paralytic ileus	digestive	rs9367106	LOC100505711	6	41483390	G	C	C	0.91046	0.103275	0.743624	1.11473	0.363714	0.971621	1	1514	114429	0.20225	3.4038e-11	B2_trans	INTERGENIC_VARIANT	AFR
556.1	Ulceration of intestine	digestive	rs13050728	IFNAR2	21	34615210	T	C	C	0.921025	0.0905738	0.771214	1.09994	0.363722	0.971621	1	899	115411	-0.10657	4.0686e-21	B2_trans,A2_Trans	CODING_TRANSCRIPT_INTRON_VARIANT	AFR
585.2	Renal failure NOS	genitourinary	rs72655853	SBSPON	8	73985608	A	G	G	1.098	0.102933	0.897401	1.34345	0.363726	0.971621	1	2635	110920	0.22523	8.3915e-07	A2_Trans	CODING_TRANSCRIPT_INTRON_VARIANT	AFR
381	Otitis media and Eustachian tube disorders	sense organs	rs12809318	FBRSL1	12	133140840	T	C	C	1.0225	0.0244993	0.974563	1.0728	0.363733	0.971621	1	7843	103916	-0.062781	9.5289e-09	B2_trans	CODING_TRANSCRIPT_INTRON_VARIANT	AFR
741.1	Ankylosis of joint	musculoskeletal	rs67579710	THBS3	1	155173527	G	A	A	0.904308	0.110744	0.727865	1.12352	0.363735	0.971621	1	387	116044	-0.10348	1.0252e-09	B2_trans	CODING_TRANSCRIPT_INTRON_VARIANT	AFR
411.8	Other chronic ischemic heart disease, unspecified	circulatory system	rs10129899	LINC00637	14	104330432	C	A	A	0.980514	0.0216663	0.939748	1.02305	0.363738	0.971621	1	4940	101335	-0.057002	2.1916e-06	B2_trans	INTERGENIC_VARIANT	AFR
872	Traumatic amputation	injuries & poisonings	rs78313563	ESS2	22	19136365	G	A	A	0.879428	0.141466	0.666475	1.16042	0.363759	0.971621	1	571	114990	0.40873	6.5914e-07	A2_Trans	UPSTREAM_GENE_VARIANT	AFR
433.1	Occlusion and stenosis of precerebral arteries	circulatory system	rs78313563	ESS2	22	19136365	G	A	A	1.07506	0.0796927	0.919599	1.2568	0.363771	0.971621	1	4181	109385	0.40873	6.5914e-07	A2_Trans	UPSTREAM_GENE_VARIANT	AFR
362.3	Other nondiabetic retinopathy	sense organs	rs12809318	FBRSL1	12	133140840	T	C	C	1.02099	0.0228759	0.976227	1.06781	0.363775	0.971621	1	6054	104885	-0.062781	9.5289e-09	B2_trans	CODING_TRANSCRIPT_INTRON_VARIANT	AFR
990	Effects radiation NOS	injuries & poisonings	rs7560588	BCL11A	2	60727416	G	A	A	0.951655	0.0545621	0.855138	1.05907	0.363776	0.971621	1	1748	113179	-0.12371	2.3396e-07	A2_Trans	CODING_TRANSCRIPT_INTRON_VARIANT	AFR
567	Peritonitis and retroperitoneal infections	digestive	rs505922	ABO	9	136149229	T	C	C	1.05091	0.0546727	0.944118	1.16977	0.363782	0.971621	1	1041	114908	-0.099884	2.0889e-20	B2_trans	CODING_TRANSCRIPT_INTRON_VARIANT	AFR
117	Mycoses	infectious diseases	rs2284028	NCF4	22	37265172	A	C	C	0.943673	0.0638371	0.83269	1.06945	0.363788	0.971621	1	1531	114395	0.31271	4.1737e-06	A2_Trans	CODING_TRANSCRIPT_INTRON_VARIANT	AFR
726.4	Calcaneal spur; Exostosis NOS	musculoskeletal	rs10774671	OAS1	12	113357193	G	A	A	1.02364	0.0257264	0.973304	1.07658	0.36379	0.971621	1	4877	108544	0.12569	3.6032e-11	A2_Trans	SPLICE_ACCEPTOR_VARIANT	AFR
626.8	Infertility, female	genitourinary	rs76073397	MIR548H2	16	11386452	T	C	C	0.755614	0.30857	0.41271	1.38342	0.363806	0.971621	1	355	115801	0.14454	9.6663e-07	A2_Trans,B2_trans	INTERGENIC_VARIANT	AFR
151	Cancer of stomach	neoplasms	rs1405655	NR1H2	19	50882619	T	C	C	1.06682	0.0712213	0.927824	1.22663	0.363807	0.971621	1	183	116056	0.075181	1.1208e-11	B2_trans,A2_Trans	CODING_TRANSCRIPT_INTRON_VARIANT	AFR
916	Contusion	injuries & poisonings	rs147812915	KAT7	17	47858295	C	T	T	1.09987	0.104817	0.89561	1.3507	0.363808	0.971621	1	11560	99399	0.23438	1.0943e-07	A2_Trans	INTERGENIC_VARIANT	AFR
284.1	Pancytopenia	hematopoietic	rs1878527	ANKRD30BL	2	133056313	T	C	C	1.05507	0.0590302	0.939797	1.18448	0.363819	0.971621	1	1036	114640	-0.077457	2.0215e-06	B2_trans	INTERGENIC_VARIANT	AFR
476	Allergic rhinitis	respiratory	rs9577395	ATP11A	13	113534984	C	G	G	1.01836	0.0200297	0.979152	1.05913	0.36382	0.971621	1	13547	76008	0.064829	8.6068e-07	B2_trans,A2_Trans	CODING_TRANSCRIPT_INTRON_VARIANT	AFR
686.4	Pyogenic granuloma	dermatologic	rs7960611	CLEC1A	12	10230416	G	A	A	0.908932	0.105148	0.739656	1.11695	0.363826	0.971621	1	524	115887	-0.1584	3.3086e-07	A2_Trans	CODING_TRANSCRIPT_INTRON_VARIANT	AFR
727.1	Synovitis and tenosynovitis	musculoskeletal	rs1250993	LOC101929525	10	81399565	C	G	G	1.0208	0.0226676	0.976439	1.06717	0.363827	0.971621	1	5436	105013	0.12403	5.3767e-08	A2_Trans	INTERGENIC_VARIANT	AFR
388	Other disorders of ear	sense organs	rs111837807	CCHCR1	6	31121232	T	C	C	1.12899	0.133605	0.868892	1.46695	0.36383	0.971621	1	2125	114024	0.20363	2.152e-11	A2_Trans,B2_trans	CODING_TRANSCRIPT_INTRON_VARIANT	AFR
433.21	Cerebral artery occlusion, with cerebral infarction	circulatory system	rs147812915	KAT7	17	47858295	C	T	T	1.09547	0.100417	0.899757	1.33375	0.363854	0.971621	1	2573	107590	0.23438	1.0943e-07	A2_Trans	INTERGENIC_VARIANT	AFR
427.4	Cardiac arrest and ventricular fibrillation	circulatory system	rs7089827	TFAM	10	60157611	C	T	T	0.948535	0.058188	0.846298	1.06312	0.363857	0.971621	1	996	114901	-0.14471	2.0338e-06	A2_Trans	THREE_PRIME_UTR_EXON_VARIANT	AFR
362.7	Hereditary retinal dystrophies	sense organs	rs2924480	ELF5	11	34529831	T	C	C	1.0945	0.0994388	0.900682	1.33002	0.363861	0.971621	1	809	115472	-0.11648	2.817e-07	A2_Trans	CODING_TRANSCRIPT_INTRON_VARIANT	AFR
526.4	Temporomandibular joint disorders	digestive	rs7089827	TFAM	10	60157611	C	T	T	0.963597	0.0408383	0.889475	1.0439	0.363865	0.971621	1	3075	112014	-0.14471	2.0338e-06	A2_Trans	THREE_PRIME_UTR_EXON_VARIANT	AFR
300	Anxiety disorders	mental disorders	rs35508621	LZTFL1	3	45880481	T	C	C	0.96447	0.0398431	0.892019	1.04281	0.363887	0.971621	1	9366	51504	0.38931	6.0917e-89	B2_trans	CODING_TRANSCRIPT_INTRON_VARIANT	AFR
353	Nerve root and plexus disorders	neurological	rs55654108	PDCL3P4	3	101425703	A	G	G	0.964679	0.0396053	0.892628	1.04254	0.363897	0.971621	1	2828	112041	-0.05662	1.0636e-06	B2_trans	INTERGENIC_VARIANT	AFR
531.3	Duodenal ulcer	digestive	rs12259804	PLEKHS1	10	115573378	T	C	C	0.698203	0.395663	0.321509	1.51625	0.363899	0.971621	1	955	115094	-0.27547	4.8674e-08	A2_Trans	INTERGENIC_VARIANT	AFR
285.21	Anemia in chronic kidney disease	hematopoietic	rs62200027	CASC20	20	6469515	G	A	A	0.968768	0.0349463	0.904635	1.03745	0.363899	0.971621	1	1878	110542	-0.053006	3.3456e-06	B2_trans,A2_Trans	NON_CODING_TRANSCRIPT_INTRON_VARIANT	AFR
720	Spinal stenosis	musculoskeletal	rs7579014	BCL11A	2	60707894	G	A	A	1.01404	0.0153597	0.983971	1.04503	0.363909	0.971621	1	5850	99418	-0.05629	1.2614e-06	B2_trans	CODING_TRANSCRIPT_INTRON_VARIANT	AFR
598	Abnormal findings on examination of urine	genitourinary	rs1878527	ANKRD30BL	2	133056313	T	C	C	1.04285	0.0462161	0.952542	1.14173	0.363916	0.971621	1	4506	110538	-0.077457	2.0215e-06	B2_trans	INTERGENIC_VARIANT	AFR
217.1	Nevus, non-neoplastic	neoplasms	rs9497053	UTRN	6	145026256	G	A	A	1.06051	0.0647132	0.934185	1.20393	0.36392	0.971621	1	1982	114154	-0.064841	1.0064e-06	B2_trans	CODING_TRANSCRIPT_INTRON_VARIANT	AFR
433.2	Occlusion of cerebral arteries	circulatory system	rs732990	CIB4	2	26842146	C	G	G	0.981372	0.0207104	0.942335	1.02203	0.363925	0.971621	1	2692	107388	0.056389	5.6358e-07	B2_trans	CODING_TRANSCRIPT_INTRON_VARIANT	AFR
497	Bronchitis	respiratory	rs60869999	MYO1C	17	1390948	A	T	T	0.973389	0.0297074	0.918332	1.03175	0.363935	0.971621	1	11380	99282	0.059541	2.9039e-06	B2_trans	CODING_TRANSCRIPT_INTRON_VARIANT	AFR
395	Heart valve disorders	circulatory system	rs495828	ABO	9	136154867	G	T	T	1.02673	0.0290553	0.969894	1.0869	0.363941	0.971621	1	4707	106618	-0.13432	6.5649e-10	A2_Trans	UPSTREAM_GENE_VARIANT	AFR
701	Other hypertrophic and atrophic conditions of skin	dermatologic	rs55654108	PDCL3P4	3	101425703	A	G	G	0.984961	0.0166906	0.953261	1.01771	0.363942	0.971621	1	11731	93797	-0.05662	1.0636e-06	B2_trans	INTERGENIC_VARIANT	AFR
363.3	Chorioretinal scars	sense organs	rs13050728	IFNAR2	21	34615210	T	C	C	1.0369	0.0399077	0.958883	1.12126	0.363948	0.971621	1	2185	112482	-0.10657	4.0686e-21	B2_trans,A2_Trans	CODING_TRANSCRIPT_INTRON_VARIANT	AFR
276	Disorders of fluid, electrolyte, and acid-base balance	endocrine/metabolic	rs7560588	BCL11A	2	60727416	G	A	A	0.984481	0.0172288	0.951792	1.01829	0.36396	0.971621	1	13812	80617	-0.12371	2.3396e-07	A2_Trans	CODING_TRANSCRIPT_INTRON_VARIANT	AFR
601.1	Prostatitis	genitourinary	rs60305836	CDH8	16	61709381	A	C	C	1.02851	0.0309702	0.96794	1.09288	0.363979	0.971621	1	3859	109435	0.086719	1.1846e-06	B2_trans	CODING_TRANSCRIPT_INTRON_VARIANT	AFR
705	Disorders of sweat glands	dermatologic	rs78313563	ESS2	22	19136365	G	A	A	1.09954	0.104527	0.895853	1.34953	0.363979	0.971621	1	2367	112618	0.40873	6.5914e-07	A2_Trans	UPSTREAM_GENE_VARIANT	AFR
367.1	Myopia	sense organs	rs2284028	NCF4	22	37265172	A	C	C	0.987366	0.0140065	0.960629	1.01485	0.36399	0.971621	1	15802	82252	0.31271	4.1737e-06	A2_Trans	CODING_TRANSCRIPT_INTRON_VARIANT	AFR
225	Benign neoplasm of brain and other parts of nervous system	neoplasms	rs10774671	OAS1	12	113357193	G	A	A	1.05548	0.0594843	0.93933	1.186	0.363993	0.971621	1	401	115683	0.12569	3.6032e-11	A2_Trans	SPLICE_ACCEPTOR_VARIANT	AFR
690.1	Seborrheic dermatitis	dermatologic	rs9497053	UTRN	6	145026256	G	A	A	0.977843	0.0246846	0.93166	1.02631	0.364034	0.971621	1	3553	109295	-0.064841	1.0064e-06	B2_trans	CODING_TRANSCRIPT_INTRON_VARIANT	AFR
290.1	Dementias	mental disorders	rs7960611	CLEC1A	12	10230416	G	A	A	1.02715	0.0295142	0.969419	1.08832	0.364062	0.971621	1	1793	110997	-0.1584	3.3086e-07	A2_Trans	CODING_TRANSCRIPT_INTRON_VARIANT	AFR
496	Chronic airway obstruction	respiratory	rs62200027	CASC20	20	6469515	G	A	A	1.01645	0.0179805	0.981257	1.05291	0.364062	0.971621	1	8711	89005	-0.053006	3.3456e-06	B2_trans,A2_Trans	NON_CODING_TRANSCRIPT_INTRON_VARIANT	AFR
271.3	Intestinal disaccharidase deficiencies and disaccharide malabsorption	endocrine/metabolic	rs12567716	FOXD2	1	48197570	T	C	C	0.951674	0.0545732	0.855137	1.05911	0.364074	0.971621	1	4185	108657	-0.090753	1.4878e-06	B2_trans	INTERGENIC_VARIANT	AFR
695.3	Rosacea	dermatologic	rs467843	TRAPPC13	5	64945715	A	G	G	0.932206	0.0773463	0.801077	1.0848	0.364075	0.971621	1	418	115879	-0.089724	1.7259e-06	A2_Trans	CODING_TRANSCRIPT_INTRON_VARIANT	AFR
624.9	stress incontinence, female	genitourinary	rs9577395	ATP11A	13	113534984	C	G	G	0.927281	0.0831842	0.78778	1.09149	0.364087	0.971621	1	1079	114327	0.064829	8.6068e-07	B2_trans,A2_Trans	CODING_TRANSCRIPT_INTRON_VARIANT	AFR
327.1	Hypersomnia	neurological	rs35154152	THBS3	1	155172725	T	C	C	1.04974	0.0534871	0.945267	1.16577	0.364088	0.971621	1	3159	112553	-0.20528	2.3574e-11	A2_Trans	SYNONYMOUS_VARIANT	AFR
585.4	Chronic kidney disease, Stage I or II	genitourinary	rs721917	SFTPD	10	81706324	A	G	G	0.98037	0.0218437	0.939283	1.02325	0.364088	0.971621	1	3957	108128	0.055247	2.0819e-07	B2_trans	SYNONYMOUS_VARIANT	AFR
952	Spinal cord injury without evidence of spinal bone injury	injuries & poisonings	rs1453205	LOC101928196	2	19901073	C	T	T	1.05854	0.0626813	0.936162	1.19691	0.364116	0.971621	1	491	115616	0.096992	3.6368e-06	A2_Trans	INTERGENIC_VARIANT	AFR
537	Other disorders of stomach and duodenum	digestive	rs67959919	LZTFL1	3	45871908	G	A	A	1.13437	0.138923	0.863978	1.48938	0.36413	0.971621	1	3635	111243	0.59355	1.6043e-80	A2_Trans	CODING_TRANSCRIPT_INTRON_VARIANT	AFR
800	Fracture of lower limb	injuries & poisonings	rs7560588	BCL11A	2	60727416	G	A	A	1.03832	0.0414342	0.95733	1.12616	0.364131	0.971621	1	1753	112070	-0.12371	2.3396e-07	A2_Trans	CODING_TRANSCRIPT_INTRON_VARIANT	AFR
459	Other disorders of circulatory system	circulatory system	rs35154152	THBS3	1	155172725	T	C	C	0.974522	0.0284395	0.921688	1.03039	0.364164	0.971621	1	5990	107062	-0.20528	2.3574e-11	A2_Trans	SYNONYMOUS_VARIANT	AFR
246	Other disorders of thyroid	endocrine/metabolic	rs10774671	OAS1	12	113357193	G	A	A	0.965797	0.0383507	0.895863	1.04119	0.364167	0.971621	1	2017	113194	0.12569	3.6032e-11	A2_Trans	SPLICE_ACCEPTOR_VARIANT	AFR
253	Disorders of the pituitary gland and its hypothalamic control	endocrine/metabolic	rs60305836	CDH8	16	61709381	A	C	C	0.959137	0.0459767	0.876486	1.04958	0.364168	0.971621	1	1294	113832	0.086719	1.1846e-06	B2_trans	CODING_TRANSCRIPT_INTRON_VARIANT	AFR
402	NA	NA	rs10774679	OAS3	12	113374748	C	T	T	1.01681	0.0183682	0.980853	1.05408	0.364178	0.971621	1	11251	97992	0.075824	4.6954e-12	B2_trans	UPSTREAM_GENE_VARIANT	AFR
196	Radiotherapy	neoplasms	rs35508621	LZTFL1	3	45880481	T	C	C	1.12815	0.132882	0.869477	1.46378	0.364179	0.971621	1	446	114082	0.38931	6.0917e-89	B2_trans	CODING_TRANSCRIPT_INTRON_VARIANT	AFR
751.2	Congenital anomalies of urinary system	congenital anomalies	rs35508621	LZTFL1	3	45880481	T	C	C	1.14131	0.145665	0.857853	1.51842	0.3642	0.971621	1	2307	112627	0.38931	6.0917e-89	B2_trans	CODING_TRANSCRIPT_INTRON_VARIANT	AFR
292.6	Hallucinations	mental disorders	rs1878527	ANKRD30BL	2	133056313	T	C	C	1.06981	0.0743741	0.9247	1.2377	0.364212	0.971621	1	1430	114614	-0.077457	2.0215e-06	B2_trans	INTERGENIC_VARIANT	AFR
444.1	Arterial embolism and thrombosis of lower extremity artery	circulatory system	rs9501257	HLA-DPB1	6	33055355	A	G	G	1.0645	0.068889	0.930053	1.21839	0.364221	0.971621	1	637	115594	0.17269	4.1339e-08	A2_Trans	THREE_PRIME_UTR_EXON_VARIANT	AFR
429.1	Heart transplant/surgery	circulatory system	rs117169628	SLC22A31	16	89262657	G	A	A	1.19525	0.196573	0.813085	1.75704	0.364235	0.971621	1	760	115465	0.081201	5.77e-07	B2_trans	SYNONYMOUS_VARIANT	AFR
290.16	Vascular dementia	mental disorders	rs9497053	UTRN	6	145026256	G	A	A	0.961434	0.0433476	0.883124	1.04669	0.364243	0.971621	1	792	114653	-0.064841	1.0064e-06	B2_trans	CODING_TRANSCRIPT_INTRON_VARIANT	AFR
275.6	Hypercalcemia	endocrine/metabolic	rs10774671	OAS1	12	113357193	G	A	A	0.969632	0.0339895	0.907142	1.03643	0.364255	0.971621	1	1622	113197	0.12569	3.6032e-11	A2_Trans	SPLICE_ACCEPTOR_VARIANT	AFR
165	Cancer within the respiratory system	neoplasms	rs147812915	KAT7	17	47858295	C	T	T	0.852568	0.175802	0.604068	1.20329	0.364255	0.971621	1	911	113314	0.23438	1.0943e-07	A2_Trans	INTERGENIC_VARIANT	AFR
250.14	Type 1 diabetes with neurological manifestations	endocrine/metabolic	rs3746539	PTPRT	20	40702071	G	A	A	1.06191	0.0662142	0.93267	1.20907	0.364269	0.971621	1	1098	114799	0.05405	1.7723e-06	B2_trans	THREE_PRIME_UTR_EXON_VARIANT	AFR
274.1	Gout	endocrine/metabolic	rs3746539	PTPRT	20	40702071	G	A	A	1.01574	0.0172187	0.982037	1.05061	0.36427	0.971621	1	3466	100132	0.05405	1.7723e-06	B2_trans	THREE_PRIME_UTR_EXON_VARIANT	AFR
798	Malaise and fatigue	symptoms	rs7089827	TFAM	10	60157611	C	T	T	0.986958	0.0144701	0.95936	1.01535	0.364288	0.971621	1	14733	87215	-0.14471	2.0338e-06	A2_Trans	THREE_PRIME_UTR_EXON_VARIANT	AFR
284	Aplastic anemia	hematopoietic	rs1250993	LOC101929525	10	81399565	C	G	G	0.954949	0.050814	0.864425	1.05495	0.364315	0.971621	1	1238	114264	0.12403	5.3767e-08	A2_Trans	INTERGENIC_VARIANT	AFR
296	Mood disorders	mental disorders	rs60869999	MYO1C	17	1390948	A	T	T	1.0127	0.0139125	0.98546	1.0407	0.364324	0.971621	1	7854	48019	0.059541	2.9039e-06	B2_trans	CODING_TRANSCRIPT_INTRON_VARIANT	AFR
1010.1	NA	NA	rs7605877	FOXI3	2	88559025	T	C	C	1.01589	0.0173821	0.981866	1.0511	0.364344	0.971621	1	8692	99774	-0.071053	3.3369e-06	B2_trans	INTERGENIC_VARIANT	AFR
180.3	Cervical intraepithelial neoplasia [CIN] [Cervical dysplasia]	neoplasms	rs9896243	NSF	17	44826056	C	G	G	1.08021	0.0850546	0.914343	1.27616	0.364344	0.971621	1	565	115408	-0.13155	3.2234e-08	A2_Trans	CODING_TRANSCRIPT_INTRON_VARIANT	AFR
290.16	Vascular dementia	mental disorders	rs5023077	FBRSL1	12	133141973	T	C	C	0.954332	0.0515315	0.862652	1.05575	0.364358	0.971621	1	792	114653	-0.090901	1.5172e-06	A2_Trans	CODING_TRANSCRIPT_INTRON_VARIANT	AFR
371.1	Uveitis, noninfectious or NOS	sense organs	rs11702230	LOC101928126	21	35377591	C	T	T	0.919812	0.0921485	0.767825	1.10188	0.364367	0.971621	1	1520	112066	0.099731	3.223e-09	B2_trans	INTERGENIC_VARIANT	AFR
212	Benign neoplasm of respiratory and intrathoracic organs	neoplasms	rs67959919	LZTFL1	3	45871908	G	A	A	0.707255	0.38185	0.334614	1.49488	0.364371	0.971621	1	610	115696	0.59355	1.6043e-80	A2_Trans	CODING_TRANSCRIPT_INTRON_VARIANT	AFR
194	Cancer of other endocrine glands	neoplasms	rs505922	ABO	9	136149229	T	C	C	1.07814	0.0829499	0.916367	1.26848	0.364372	0.971621	1	311	116048	-0.099884	2.0889e-20	B2_trans	CODING_TRANSCRIPT_INTRON_VARIANT	AFR
580.12	Non-proliferative glomerulonephritis	genitourinary	rs72655853	SBSPON	8	73985608	A	G	G	1.27674	0.269352	0.753063	2.16459	0.364385	0.971621	1	189	116103	0.22523	8.3915e-07	A2_Trans	CODING_TRANSCRIPT_INTRON_VARIANT	AFR
366.2	Senile cataract	sense organs	rs721917	SFTPD	10	81706324	A	G	G	1.00975	0.0107003	0.988796	1.03115	0.364395	0.971621	1	13118	53841	0.055247	2.0819e-07	B2_trans	SYNONYMOUS_VARIANT	AFR
740.3	Osteoarthrosis involving more than one site, but not specified as generalized	musculoskeletal	rs10129899	LINC00637	14	104330432	C	A	A	0.940434	0.0677109	0.823555	1.0739	0.364405	0.971621	1	1920	113835	-0.057002	2.1916e-06	B2_trans	INTERGENIC_VARIANT	AFR
709.2	Sicca syndrome	dermatologic	rs35508621	LZTFL1	3	45880481	T	C	C	0.683022	0.420324	0.299678	1.55674	0.364414	0.971621	1	530	115814	0.38931	6.0917e-89	B2_trans	CODING_TRANSCRIPT_INTRON_VARIANT	AFR
612.2	Hypertrophy of breast (Gynecomastia)	genitourinary	rs7960611	CLEC1A	12	10230416	G	A	A	1.03552	0.0384816	0.960288	1.11664	0.364434	0.971621	1	1550	113033	-0.1584	3.3086e-07	A2_Trans	CODING_TRANSCRIPT_INTRON_VARIANT	AFR
452	Other venous embolism and thrombosis	circulatory system	rs4830964	.	23	15515319	C	G	G	1.01573	0.0172083	0.982042	1.05057	0.364467	0.971621	1	3194	106775	0.046578	2.9701e-06	B2_trans	SEQUENCE_VARIANT	AFR
348.9	Other conditions of brain, NOS	neurological	rs13179014	SPEF2	5	35693227	A	C	C	1.06834	0.0728925	0.92611	1.23241	0.364469	0.971621	1	1647	114330	-0.061249	6.1057e-07	B2_trans	CODING_TRANSCRIPT_INTRON_VARIANT	AFR
634	Miscarriage; stillbirth	pregnancy complications	rs61667602	CRHR1	17	43785349	T	C	C	1.14647	0.150721	0.853234	1.54048	0.364471	0.971621	1	299	116102	-0.093554	9.1279e-12	B2_trans	FIVE_PRIME_UTR_INTRON_VARIANT	AFR
287.32	Secondary thrombocytopenia	hematopoietic	rs10129899	LINC00637	14	104330432	C	A	A	0.912535	0.100931	0.74875	1.11215	0.364485	0.971621	1	704	115580	-0.057002	2.1916e-06	B2_trans	INTERGENIC_VARIANT	AFR
875	Non-healing surgical wound	injuries & poisonings	rs7089827	TFAM	10	60157611	C	T	T	0.950408	0.0560902	0.851464	1.06085	0.364501	0.971621	1	910	114931	-0.14471	2.0338e-06	A2_Trans	THREE_PRIME_UTR_EXON_VARIANT	AFR
426.23	Second degree AV block	circulatory system	rs1878527	ANKRD30BL	2	133056313	T	C	C	1.0839	0.0888442	0.910677	1.29007	0.364512	0.971621	1	512	115715	-0.077457	2.0215e-06	B2_trans	INTERGENIC_VARIANT	AFR
736.6	Unequal leg length (acquired)	musculoskeletal	rs35154152	THBS3	1	155172725	T	C	C	0.952564	0.053594	0.85758	1.05807	0.364518	0.971621	1	1001	114673	-0.20528	2.3574e-11	A2_Trans	SYNONYMOUS_VARIANT	AFR
627	Menopausal and postmenopausal disorders	genitourinary	rs55654108	PDCL3P4	3	101425703	A	G	G	0.969533	0.034121	0.906815	1.03659	0.364524	0.971621	1	2092	110002	-0.05662	1.0636e-06	B2_trans	INTERGENIC_VARIANT	AFR
274.2	Crystal arthropathies	endocrine/metabolic	rs12660421	FOXP4-AS1	6	41488378	G	A	A	1.10429	0.109402	0.891169	1.36838	0.364525	0.971621	1	801	115220	0.35506	1.1424e-09	A2_Trans	DOWNSTREAM_GENE_VARIANT	AFR
054	Herpes simplex	infectious diseases	rs2277732	DPP9	19	4723670	C	A	A	1.03529	0.0382489	0.960517	1.11589	0.364534	0.971621	1	3104	110056	0.11697	6.1912e-22	B2_trans,A2_Trans	FIVE_PRIME_UTR_INTRON_VARIANT	AFR
531.4	Peptic ulcer, site unspecified	digestive	rs2924480	ELF5	11	34529831	T	C	C	1.03354	0.0363796	0.96241	1.10992	0.364535	0.971621	1	2475	111295	-0.11648	2.817e-07	A2_Trans	CODING_TRANSCRIPT_INTRON_VARIANT	AFR
292.3	Memory loss	mental disorders	rs12809318	FBRSL1	12	133140840	T	C	C	1.03031	0.0329338	0.965909	1.09901	0.364535	0.971621	1	3127	110882	-0.062781	9.5289e-09	B2_trans	CODING_TRANSCRIPT_INTRON_VARIANT	AFR
295.2	Paranoid disorders	mental disorders	rs35705950	MUC5B	11	1241221	G	T	T	1.1319	0.136636	0.865969	1.47949	0.364536	0.971621	1	1382	114124	-0.11177	1.2224e-08	B2_trans,A2_Trans	UPSTREAM_GENE_VARIANT	AFR
604	Disorders of penis	genitourinary	rs9896243	NSF	17	44826056	C	G	G	1.04062	0.0439175	0.954797	1.13417	0.364566	0.971621	1	2742	111378	-0.13155	3.2234e-08	A2_Trans	CODING_TRANSCRIPT_INTRON_VARIANT	AFR
706	Diseases of sebaceous glands	dermatologic	rs2277732	DPP9	19	4723670	C	A	A	0.982863	0.0190639	0.946817	1.02028	0.364569	0.971621	1	13565	86261	0.11697	6.1912e-22	B2_trans,A2_Trans	FIVE_PRIME_UTR_INTRON_VARIANT	AFR
429.1	Heart transplant/surgery	circulatory system	rs9501257	HLA-DPB1	6	33055355	A	G	G	0.939158	0.0692345	0.819986	1.07565	0.364591	0.971621	1	760	115465	0.17269	4.1339e-08	A2_Trans	THREE_PRIME_UTR_EXON_VARIANT	AFR
008.6	Viral Enteritis	infectious diseases	rs9896243	NSF	17	44826056	C	G	G	1.09695	0.102061	0.898072	1.33986	0.364606	0.971621	1	2409	113816	-0.13155	3.2234e-08	A2_Trans	CODING_TRANSCRIPT_INTRON_VARIANT	AFR
379	Other disorders of eye	sense organs	rs7089827	TFAM	10	60157611	C	T	T	0.985746	0.0158356	0.955621	1.01682	0.364609	0.971621	1	10482	94027	-0.14471	2.0338e-06	A2_Trans	THREE_PRIME_UTR_EXON_VARIANT	AFR
585.31	Renal dialysis	genitourinary	rs3746539	PTPRT	20	40702071	G	A	A	0.968189	0.0356581	0.902834	1.03827	0.364613	0.971621	1	440	113624	0.05405	1.7723e-06	B2_trans	THREE_PRIME_UTR_EXON_VARIANT	AFR
579.2	Splenomegaly	digestive	rs7605877	FOXI3	2	88559025	T	C	C	1.09165	0.096727	0.903129	1.31953	0.364628	0.971621	1	417	116020	-0.071053	3.3369e-06	B2_trans	INTERGENIC_VARIANT	AFR
384	Other disorders of tympanic membrane	sense organs	rs12660421	FOXP4-AS1	6	41488378	G	A	A	1.13653	0.141166	0.861826	1.49879	0.364628	0.971621	1	583	115708	0.35506	1.1424e-09	A2_Trans	DOWNSTREAM_GENE_VARIANT	AFR
696	Psoriasis and related disorders	dermatologic	rs9497053	UTRN	6	145026256	G	A	A	1.03288	0.0356836	0.963109	1.1077	0.364631	0.971621	1	1399	113485	-0.064841	1.0064e-06	B2_trans	CODING_TRANSCRIPT_INTRON_VARIANT	AFR
204.1	Lymphoid leukemia	neoplasms	rs7671107	LOC101929161	4	25449225	G	A	A	1.07574	0.0805354	0.918662	1.25968	0.364645	0.971621	1	162	116122	-0.064456	1.0803e-06	B2_trans	INTERGENIC_VARIANT	AFR
963	Poisoning by primarily systemic agents	injuries & poisonings	rs60869999	MYO1C	17	1390948	A	T	T	1.09957	0.104704	0.895567	1.35004	0.364652	0.971621	1	840	115406	0.059541	2.9039e-06	B2_trans	CODING_TRANSCRIPT_INTRON_VARIANT	AFR
611	Abnormal findings on mammogram or breast exam	genitourinary	rs13050728	IFNAR2	21	34615210	T	C	C	1.02703	0.0294211	0.969482	1.08799	0.364666	0.971621	1	3026	108832	-0.10657	4.0686e-21	B2_trans,A2_Trans	CODING_TRANSCRIPT_INTRON_VARIANT	AFR
575.9	Nonspecific abnormal findings on radiological and other examination of biliary tract	digestive	rs2924480	ELF5	11	34529831	T	C	C	1.06417	0.0686122	0.93027	1.21735	0.364671	0.971621	1	1597	114262	-0.11648	2.817e-07	A2_Trans	CODING_TRANSCRIPT_INTRON_VARIANT	AFR
227.1	Benign neoplasm of adrenal gland	neoplasms	rs12660421	FOXP4-AS1	6	41488378	G	A	A	0.915662	0.0972102	0.756815	1.10785	0.364742	0.971621	1	634	115095	0.35506	1.1424e-09	A2_Trans	DOWNSTREAM_GENE_VARIANT	AFR
939	Atopic/contact dermatitis due to other or unspecified	dermatologic	rs13179014	SPEF2	5	35693227	A	C	C	0.985388	0.0162408	0.954516	1.01726	0.364755	0.971621	1	14789	84107	-0.061249	6.1057e-07	B2_trans	CODING_TRANSCRIPT_INTRON_VARIANT	AFR
250.41	Impaired fasting glucose	endocrine/metabolic	rs8052423	SLC22A31	16	89269178	G	T	T	0.982111	0.0199165	0.944512	1.02121	0.364756	0.971621	1	6092	101674	0.13037	1.0019e-06	A2_Trans	UPSTREAM_GENE_VARIANT	AFR
514	Abnormal findings examination of lungs	respiratory	rs1405655	NR1H2	19	50882619	T	C	C	1.01669	0.0182615	0.980943	1.05374	0.364771	0.971621	1	7417	102171	0.075181	1.1208e-11	B2_trans,A2_Trans	CODING_TRANSCRIPT_INTRON_VARIANT	AFR
994.2	Sepsis	injuries & poisonings	rs35508621	LZTFL1	3	45880481	T	C	C	0.903481	0.111993	0.725421	1.12525	0.364772	0.971621	1	2802	110158	0.38931	6.0917e-89	B2_trans	CODING_TRANSCRIPT_INTRON_VARIANT	AFR
781	Symptoms involving nervous and musculoskeletal systems	symptoms	rs495828	ABO	9	136154867	G	T	T	0.949292	0.0574204	0.848249	1.06237	0.364791	0.971621	1	3740	111564	-0.13432	6.5649e-10	A2_Trans	UPSTREAM_GENE_VARIANT	AFR
740.11	Osteoarthrosis, localized, primary	musculoskeletal	rs2277732	DPP9	19	4723670	C	A	A	0.983979	0.0178211	0.950204	1.01896	0.364805	0.971621	1	10512	86037	0.11697	6.1912e-22	B2_trans,A2_Trans	FIVE_PRIME_UTR_INTRON_VARIANT	AFR
253	Disorders of the pituitary gland and its hypothalamic control	endocrine/metabolic	rs117169628	SLC22A31	16	89262657	G	A	A	1.10997	0.115131	0.885754	1.39095	0.364806	0.971621	1	1294	113832	0.081201	5.77e-07	B2_trans	SYNONYMOUS_VARIANT	AFR
262	Mineral deficiency NEC	endocrine/metabolic	rs35508621	LZTFL1	3	45880481	T	C	C	0.77219	0.285271	0.44147	1.35066	0.364808	0.971621	1	1142	114899	0.38931	6.0917e-89	B2_trans	CODING_TRANSCRIPT_INTRON_VARIANT	AFR
757	Congenital anomalies of the integument	congenital anomalies	rs9501257	HLA-DPB1	6	33055355	A	G	G	0.917985	0.0944287	0.762882	1.10462	0.364812	0.971621	1	502	115931	0.17269	4.1339e-08	A2_Trans	THREE_PRIME_UTR_EXON_VARIANT	AFR
428.4	Heart failure with preserved EF [Diastolic heart failure]	circulatory system	rs9461128	TMEM14B	6	10753875	T	C	C	1.02291	0.0249979	0.974001	1.07428	0.364844	0.971621	1	2963	109262	0.13046	3.4269e-06	B2_trans	CODING_TRANSCRIPT_INTRON_VARIANT	AFR
274.11	Gouty arthropathy	endocrine/metabolic	rs1405655	NR1H2	19	50882619	T	C	C	0.976311	0.0264571	0.926975	1.02827	0.364854	0.971621	1	2987	110456	0.075181	1.1208e-11	B2_trans,A2_Trans	CODING_TRANSCRIPT_INTRON_VARIANT	AFR
747.1	Cardiac congenital anomalies	congenital anomalies	rs13179014	SPEF2	5	35693227	A	C	C	1.08019	0.0851261	0.914198	1.27632	0.364864	0.971621	1	1005	115164	-0.061249	6.1057e-07	B2_trans	CODING_TRANSCRIPT_INTRON_VARIANT	AFR
722.6	Degeneration of intervertebral disc	musculoskeletal	rs60305836	CDH8	16	61709381	A	C	C	0.98611	0.0154367	0.956721	1.0164	0.36487	0.971621	1	10017	90868	0.086719	1.1846e-06	B2_trans	CODING_TRANSCRIPT_INTRON_VARIANT	AFR
709.2	Sicca syndrome	dermatologic	rs7671107	LOC101929161	4	25449225	G	A	A	1.08272	0.0877081	0.911713	1.2858	0.364871	0.971621	1	530	115814	-0.064456	1.0803e-06	B2_trans	INTERGENIC_VARIANT	AFR
728.7	Fasciitis	musculoskeletal	rs11085727	TYK2	19	10466123	C	T	T	1.02194	0.0239501	0.975076	1.07105	0.364871	0.971621	1	6677	100190	0.17253	2.3333e-18	A2_Trans,B2_trans	CODING_TRANSCRIPT_INTRON_VARIANT	AFR
772.6	Facial weakness	symptoms	rs72655853	SBSPON	8	73985608	A	G	G	1.32007	0.306453	0.724006	2.40685	0.364875	0.971621	1	1040	115358	0.22523	8.3915e-07	A2_Trans	CODING_TRANSCRIPT_INTRON_VARIANT	AFR
288.3	Eosinophilia	hematopoietic	rs35508621	LZTFL1	3	45880481	T	C	C	0.636669	0.498304	0.239749	1.69071	0.36489	0.971621	1	408	115992	0.38931	6.0917e-89	B2_trans	CODING_TRANSCRIPT_INTRON_VARIANT	AFR
331.1	Hydrocephalus	neurological	rs6869036	MGAT1	5	180223327	C	T	T	1.26208	0.256893	0.762815	2.08812	0.364902	0.971621	1	160	116311	0.25536	1.7578e-06	A2_Trans	FIVE_PRIME_UTR_INTRON_VARIANT	AFR
285	Other anemias	hematopoietic	rs77534576	DLX4	17	47940666	C	T	T	0.935289	0.0738364	0.809275	1.08092	0.364906	0.971621	1	11681	75511	0.20794	1.7585e-10	B2_trans	INTERGENIC_VARIANT	AFR
361.1	Retinal detachment with retinal defect	sense organs	rs2924480	ELF5	11	34529831	T	C	C	0.939632	0.0687243	0.82122	1.07512	0.364912	0.971621	1	560	115357	-0.11648	2.817e-07	A2_Trans	CODING_TRANSCRIPT_INTRON_VARIANT	AFR
567	Peritonitis and retroperitoneal infections	digestive	rs111837807	CCHCR1	6	31121232	T	C	C	0.891817	0.126372	0.696158	1.14247	0.364931	0.971621	1	1041	114908	0.20363	2.152e-11	A2_Trans,B2_trans	CODING_TRANSCRIPT_INTRON_VARIANT	AFR
288.2	Elevated white blood cell count	hematopoietic	rs5023077	FBRSL1	12	133141973	T	C	C	0.96846	0.035374	0.903589	1.03799	0.364944	0.971621	1	4621	109477	-0.090901	1.5172e-06	A2_Trans	CODING_TRANSCRIPT_INTRON_VARIANT	AFR
291.1	Transient mental disorders due to conditions classified elsewhere	mental disorders	rs60869999	MYO1C	17	1390948	A	T	T	1.13943	0.144069	0.859121	1.51118	0.364945	0.971621	1	375	116073	0.059541	2.9039e-06	B2_trans	CODING_TRANSCRIPT_INTRON_VARIANT	AFR
300.8	Acute reaction to stress	mental disorders	rs6869036	MGAT1	5	180223327	C	T	T	0.900529	0.115646	0.717893	1.12963	0.364946	0.971621	1	3103	112246	0.25536	1.7578e-06	A2_Trans	FIVE_PRIME_UTR_INTRON_VARIANT	AFR
368.1	Amblyopia	sense organs	rs10774679	OAS3	12	113374748	C	T	T	0.956039	0.0496244	0.867431	1.0537	0.364964	0.971621	1	803	114909	0.075824	4.6954e-12	B2_trans	UPSTREAM_GENE_VARIANT	AFR
577.3	Cyst and pseudocyst of pancreas	digestive	rs35508621	LZTFL1	3	45880481	T	C	C	1.23127	0.229647	0.785014	1.93121	0.364966	0.971621	1	404	115654	0.38931	6.0917e-89	B2_trans	CODING_TRANSCRIPT_INTRON_VARIANT	AFR
272.1	Hyperlipidemia	endocrine/metabolic	rs6869036	MGAT1	5	180223327	C	T	T	1.02652	0.0288955	0.970001	1.08634	0.364988	0.971621	1	7867	32782	0.25536	1.7578e-06	A2_Trans	FIVE_PRIME_UTR_INTRON_VARIANT	AFR
743.11	Osteoporosis NOS	musculoskeletal	rs12809318	FBRSL1	12	133140840	T	C	C	1.03368	0.0365653	0.962189	1.11048	0.365022	0.971621	1	1499	112986	-0.062781	9.5289e-09	B2_trans	CODING_TRANSCRIPT_INTRON_VARIANT	AFR
601.12	Chronic prostatitis	genitourinary	rs76073397	MIR548H2	16	11386452	T	C	C	0.850166	0.179211	0.598356	1.20795	0.365057	0.971621	1	1937	113404	0.14454	9.6663e-07	A2_Trans,B2_trans	INTERGENIC_VARIANT	AFR
840	Sprains and strains	injuries & poisonings	rs9577395	ATP11A	13	113534984	C	G	G	1.02211	0.0241426	0.97487	1.07164	0.365066	0.971621	1	15880	84868	0.064829	8.6068e-07	B2_trans,A2_Trans	CODING_TRANSCRIPT_INTRON_VARIANT	AFR
681.1	Cellulitis and abscess of fingers/toes	dermatologic	rs1878527	ANKRD30BL	2	133056313	T	C	C	0.967212	0.0368068	0.899895	1.03957	0.365073	0.971621	1	4476	109690	-0.077457	2.0215e-06	B2_trans	INTERGENIC_VARIANT	AFR
250.2	Type 2 diabetes	endocrine/metabolic	rs35705950	MUC5B	11	1241221	G	T	T	0.97208	0.0312637	0.914304	1.03351	0.365074	0.971621	1	5552	63704	-0.11177	1.2224e-08	B2_trans,A2_Trans	UPSTREAM_GENE_VARIANT	AFR
528.6	Leukoplakia of oral mucosa	digestive	rs2924480	ELF5	11	34529831	T	C	C	1.12825	0.133225	0.868965	1.46489	0.365086	0.971621	1	613	115844	-0.11648	2.817e-07	A2_Trans	CODING_TRANSCRIPT_INTRON_VARIANT	AFR
440.21	Atherosclerosis of native arteries of the extremities with ulceration or gangrene	circulatory system	rs147812915	KAT7	17	47858295	C	T	T	1.25354	0.249495	0.768717	2.04412	0.365092	0.971621	1	589	115193	0.23438	1.0943e-07	A2_Trans	INTERGENIC_VARIANT	AFR
600	Hyperplasia of prostate	genitourinary	rs11702230	LOC101928126	21	35377591	C	T	T	1.03423	0.0371617	0.961579	1.11237	0.365105	0.971621	1	9008	80085	0.099731	3.223e-09	B2_trans	INTERGENIC_VARIANT	AFR
535.1	Acute gastritis	digestive	rs11085727	TYK2	19	10466123	C	T	T	1.07931	0.0842755	0.914982	1.27316	0.365111	0.971621	1	3123	112861	0.17253	2.3333e-18	A2_Trans,B2_trans	CODING_TRANSCRIPT_INTRON_VARIANT	AFR
745	Pain in joint	musculoskeletal	rs12660421	FOXP4-AS1	6	41488378	G	A	A	1.02001	0.0218785	0.977198	1.0647	0.365112	0.971621	1	11941	23256	0.35506	1.1424e-09	A2_Trans	DOWNSTREAM_GENE_VARIANT	AFR
696.4	Psoriasis	dermatologic	rs111783124	LOC101928126	21	35362848	G	A	A	1.09883	0.104061	0.89609	1.34743	0.365126	0.971621	1	958	114155	0.13532	2.1558e-07	A2_Trans	INTERGENIC_VARIANT	AFR
598	Abnormal findings on examination of urine	genitourinary	rs721917	SFTPD	10	81706324	A	G	G	0.967868	0.0360632	0.901818	1.03875	0.36513	0.971621	1	4506	110538	0.055247	2.0819e-07	B2_trans	SYNONYMOUS_VARIANT	AFR
368.1	Amblyopia	sense organs	rs111837807	CCHCR1	6	31121232	T	C	C	0.905946	0.109069	0.731581	1.12187	0.365133	0.971621	1	803	114909	0.20363	2.152e-11	A2_Trans,B2_trans	CODING_TRANSCRIPT_INTRON_VARIANT	AFR
223	Benign neoplasm of kidney and other urinary organs	neoplasms	rs35705950	MUC5B	11	1241221	G	T	T	1.252	0.248172	0.769767	2.03633	0.365155	0.971621	1	653	115706	-0.11177	1.2224e-08	B2_trans,A2_Trans	UPSTREAM_GENE_VARIANT	AFR
598	Abnormal findings on examination of urine	genitourinary	rs117169628	SLC22A31	16	89262657	G	A	A	0.895	0.122498	0.703968	1.13787	0.36516	0.971621	1	4506	110538	0.081201	5.77e-07	B2_trans	SYNONYMOUS_VARIANT	AFR
327.3	Sleep apnea	neurological	rs7605877	FOXI3	2	88559025	T	C	C	0.99163	0.00928234	0.973752	1.00984	0.365174	0.971621	1	5667	69843	-0.071053	3.3369e-06	B2_trans	INTERGENIC_VARIANT	AFR
447.1	Stricture of artery	circulatory system	rs72711165	TMEM65	8	125336564	T	C	C	0.740383	0.331941	0.386285	1.41907	0.365176	0.971621	1	840	115631	0.18279	6.0907e-07	B2_trans	CODING_TRANSCRIPT_INTRON_VARIANT	AFR
401.3	Other hypertensive complications	circulatory system	rs9501257	HLA-DPB1	6	33055355	A	G	G	0.975759	0.0271001	0.925283	1.02899	0.365184	0.971621	1	4001	109732	0.17269	4.1339e-08	A2_Trans	THREE_PRIME_UTR_EXON_VARIANT	AFR
507	Pleurisy; pleural effusion	respiratory	rs13050728	IFNAR2	21	34615210	T	C	C	0.971864	0.0315184	0.913644	1.03379	0.365203	0.971621	1	4076	109437	-0.10657	4.0686e-21	B2_trans,A2_Trans	CODING_TRANSCRIPT_INTRON_VARIANT	AFR
741.1	Ankylosis of joint	musculoskeletal	rs11085727	TYK2	19	10466123	C	T	T	0.870948	0.152595	0.645808	1.17458	0.365204	0.971621	1	387	116044	0.17253	2.3333e-18	A2_Trans,B2_trans	CODING_TRANSCRIPT_INTRON_VARIANT	AFR
261.41	Rickets or osteomalacia	endocrine/metabolic	rs7089827	TFAM	10	60157611	C	T	T	1.08893	0.0940861	0.905549	1.30944	0.365222	0.971621	1	225	116166	-0.14471	2.0338e-06	A2_Trans	THREE_PRIME_UTR_EXON_VARIANT	AFR
727.2	Bursitis disorders	musculoskeletal	rs3746539	PTPRT	20	40702071	G	A	A	1.0421	0.0455472	0.953104	1.13941	0.365236	0.971621	1	3716	111323	0.05405	1.7723e-06	B2_trans	THREE_PRIME_UTR_EXON_VARIANT	AFR
414	Other forms of chronic heart disease	circulatory system	rs4830964	.	23	15515319	C	G	G	1.01915	0.020952	0.978147	1.06187	0.36525	0.971621	1	4315	107941	0.046578	2.9701e-06	B2_trans	SEQUENCE_VARIANT	AFR
938	Dermatitis due to solar radiation	dermatologic	rs75505823	LRP1	12	57540956	G	T	T	1.38154	0.357017	0.686229	2.78136	0.365322	0.971621	1	954	115359	-0.20852	3.0745e-06	A2_Trans	CODING_TRANSCRIPT_INTRON_VARIANT	AFR
008.52	Intestinal infection due to C. difficile	infectious diseases	rs1878527	ANKRD30BL	2	133056313	T	C	C	0.946316	0.0609548	0.839753	1.0664	0.365338	0.971621	1	912	114867	-0.077457	2.0215e-06	B2_trans	INTERGENIC_VARIANT	AFR
598	Abnormal findings on examination of urine	genitourinary	rs505922	ABO	9	136149229	T	C	C	0.966994	0.0370767	0.899216	1.03988	0.365339	0.971621	1	4506	110538	-0.099884	2.0889e-20	B2_trans	CODING_TRANSCRIPT_INTRON_VARIANT	AFR
327.3	Sleep apnea	neurological	rs111783124	LOC101928126	21	35362848	G	A	A	0.975135	0.0278169	0.923394	1.02978	0.365368	0.971621	1	5667	69843	0.13532	2.1558e-07	A2_Trans	INTERGENIC_VARIANT	AFR
301	Personality disorders	mental disorders	rs2924480	ELF5	11	34529831	T	C	C	1.02278	0.0248838	0.974094	1.0739	0.365384	0.971621	1	3657	106608	-0.11648	2.817e-07	A2_Trans	CODING_TRANSCRIPT_INTRON_VARIANT	AFR
420.21	Acute pericarditis	circulatory system	rs1250993	LOC101929525	10	81399565	C	G	G	0.90184	0.114154	0.721044	1.12797	0.365423	0.971621	1	325	116119	0.12403	5.3767e-08	A2_Trans	INTERGENIC_VARIANT	AFR
500	Lung disease due to external agents	respiratory	rs7560588	BCL11A	2	60727416	G	A	A	0.905291	0.109938	0.729808	1.12297	0.365445	0.971621	1	802	115432	-0.12371	2.3396e-07	A2_Trans	CODING_TRANSCRIPT_INTRON_VARIANT	AFR
555	Inflammatory bowel disease and other gastroenteritis and colitis	digestive	rs2277732	DPP9	19	4723670	C	A	A	1.06002	0.0644077	0.93431	1.20265	0.365458	0.971621	1	1176	114326	0.11697	6.1912e-22	B2_trans,A2_Trans	FIVE_PRIME_UTR_INTRON_VARIANT	AFR
478	Throat pain	respiratory	rs7560588	BCL11A	2	60727416	G	A	A	0.919976	0.0921631	0.76794	1.10211	0.365464	0.971621	1	3401	112643	-0.12371	2.3396e-07	A2_Trans	CODING_TRANSCRIPT_INTRON_VARIANT	AFR
740	Osteoarthrosis	musculoskeletal	rs12259804	PLEKHS1	10	115573378	T	C	C	0.9514	0.0550509	0.85409	1.0598	0.365472	0.971621	1	13114	53425	-0.27547	4.8674e-08	A2_Trans	INTERGENIC_VARIANT	AFR
241.2	Nontoxic multinodular goiter	endocrine/metabolic	rs5023077	FBRSL1	12	133141973	T	C	C	0.967041	0.0370334	0.899336	1.03984	0.365478	0.971621	1	1128	113137	-0.090901	1.5172e-06	A2_Trans	CODING_TRANSCRIPT_INTRON_VARIANT	AFR
560.2	Impaction of intestine	digestive	rs11234800	ME3	11	86479407	G	C	C	0.784839	0.267719	0.464406	1.32637	0.365483	0.971621	1	994	115328	-0.077173	3.0702e-06	B2_trans	INTERGENIC_VARIANT	AFR
008.5	Bacterial enteritis	infectious diseases	rs9501257	HLA-DPB1	6	33055355	A	G	G	1.03993	0.0432733	0.95537	1.13198	0.365525	0.971621	1	1467	114079	0.17269	4.1339e-08	A2_Trans	THREE_PRIME_UTR_EXON_VARIANT	AFR
710.11	Acute osteomyelitis	musculoskeletal	rs5023077	FBRSL1	12	133141973	T	C	C	0.953103	0.0530818	0.858927	1.0576	0.365529	0.971621	1	709	114831	-0.090901	1.5172e-06	A2_Trans	CODING_TRANSCRIPT_INTRON_VARIANT	AFR
695.8	Other specified erythematous conditions	dermatologic	rs10086829	COL14A1	8	121149129	G	A	A	1.06779	0.0724826	0.926375	1.23078	0.365534	0.971621	1	1941	113839	-0.097352	3.8599e-06	A2_Trans	FIVE_PRIME_UTR_INTRON_VARIANT	AFR
556	Ulceration of the lower GI tract	digestive	rs76423999	SLC12A7	5	1098067	T	A	A	0.87384	0.149037	0.652486	1.17029	0.365538	0.971621	1	1095	115102	0.18412	3.8813e-07	A2_Trans	CODING_TRANSCRIPT_INTRON_VARIANT	AFR
224.1	Benign neoplasm of eye, uveal	neoplasms	rs67579710	THBS3	1	155173527	G	A	A	1.05593	0.0601471	0.93851	1.18805	0.36554	0.971621	1	714	115189	-0.10348	1.0252e-09	B2_trans	CODING_TRANSCRIPT_INTRON_VARIANT	AFR
367.4	NA	NA	rs12259804	PLEKHS1	10	115573378	T	C	C	1.05793	0.0622405	0.936439	1.19519	0.365542	0.971621	1	18275	41412	-0.27547	4.8674e-08	A2_Trans	INTERGENIC_VARIANT	AFR
345.11	Generalized convulsive epilepsy	neurological	rs7560588	BCL11A	2	60727416	G	A	A	1.10208	0.107421	0.892844	1.36035	0.365554	0.971621	1	580	115689	-0.12371	2.3396e-07	A2_Trans	CODING_TRANSCRIPT_INTRON_VARIANT	AFR
253.1	Pituitary hyperfunction	endocrine/metabolic	rs111783124	LOC101928126	21	35362848	G	A	A	1.19714	0.198872	0.810712	1.76777	0.365571	0.971621	1	263	115989	0.13532	2.1558e-07	A2_Trans	INTERGENIC_VARIANT	AFR
428.2	Heart failure NOS	circulatory system	rs622568	SEC61G	7	54647894	A	C	C	1.03912	0.0424161	0.956231	1.1292	0.365574	0.971621	1	1825	113608	0.11965	2.6006e-06	A2_Trans	INTERGENIC_VARIANT	AFR
577.1	Acute pancreatitis	digestive	rs60305836	CDH8	16	61709381	A	C	C	0.969732	0.0339695	0.907271	1.03649	0.365577	0.971621	1	1509	112299	0.086719	1.1846e-06	B2_trans	CODING_TRANSCRIPT_INTRON_VARIANT	AFR
574.11	Cholelithiasis with acute cholecystitis	digestive	rs12259804	PLEKHS1	10	115573378	T	C	C	0.547092	0.666647	0.148118	2.02074	0.365606	0.971621	1	426	115982	-0.27547	4.8674e-08	A2_Trans	INTERGENIC_VARIANT	AFR
952	Spinal cord injury without evidence of spinal bone injury	injuries & poisonings	rs9367106	LOC100505711	6	41483390	G	C	C	1.10469	0.110053	0.890357	1.37063	0.365613	0.971621	1	491	115616	0.20225	3.4038e-11	B2_trans	INTERGENIC_VARIANT	AFR
609.1	Infertility, male	genitourinary	rs12809318	FBRSL1	12	133140840	T	C	C	0.918535	0.0939316	0.764084	1.10421	0.365653	0.971621	1	430	115928	-0.062781	9.5289e-09	B2_trans	CODING_TRANSCRIPT_INTRON_VARIANT	AFR
345.11	Generalized convulsive epilepsy	neurological	rs7605877	FOXI3	2	88559025	T	C	C	0.93592	0.0732067	0.810821	1.08032	0.365657	0.971621	1	580	115689	-0.071053	3.3369e-06	B2_trans	INTERGENIC_VARIANT	AFR
528.3	Cellulitis and abscess of oral soft tissues	digestive	rs8080583	KANSL1	17	44162597	C	A	A	0.943999	0.0637053	0.833193	1.06954	0.365662	0.971621	1	2290	113768	-0.12662	2.0785e-08	A2_Trans	CODING_TRANSCRIPT_INTRON_VARIANT	AFR
226	Benign neoplasm of thyroid glands	neoplasms	rs35705950	MUC5B	11	1241221	G	T	T	0.708054	0.381634	0.335134	1.49594	0.365665	0.971621	1	425	116007	-0.11177	1.2224e-08	B2_trans,A2_Trans	UPSTREAM_GENE_VARIANT	AFR
277	Other disorders of metabolism	endocrine/metabolic	rs67579710	THBS3	1	155173527	G	A	A	0.957118	0.0484492	0.870414	1.05246	0.365667	0.971621	1	2132	113310	-0.10348	1.0252e-09	B2_trans	CODING_TRANSCRIPT_INTRON_VARIANT	AFR
362.21	Macular degeneration, dry	sense organs	rs147812915	KAT7	17	47858295	C	T	T	0.782688	0.270865	0.460286	1.33091	0.365684	0.971621	1	1062	114577	0.23438	1.0943e-07	A2_Trans	INTERGENIC_VARIANT	AFR
580.2	Nephrotic syndrome without mention of glomerulonephritis	genitourinary	rs12259804	PLEKHS1	10	115573378	T	C	C	1.3405	0.323956	0.71042	2.5294	0.36569	0.971621	1	548	115591	-0.27547	4.8674e-08	A2_Trans	INTERGENIC_VARIANT	AFR
292.5	Transient alteration of awareness	mental disorders	rs1250993	LOC101929525	10	81399565	C	G	G	1.0879	0.0931394	0.906378	1.30578	0.365697	0.971621	1	1203	115119	0.12403	5.3767e-08	A2_Trans	INTERGENIC_VARIANT	AFR
364	Corneal opacity and other disorders of cornea	sense organs	rs55654108	PDCL3P4	3	101425703	A	G	G	0.969719	0.0339938	0.907215	1.03653	0.365701	0.971621	1	3302	110903	-0.05662	1.0636e-06	B2_trans	INTERGENIC_VARIANT	AFR
550.1	Inguinal hernia	digestive	rs75505823	LRP1	12	57540956	G	T	T	0.905682	0.109523	0.730718	1.12254	0.365712	0.971621	1	2236	108291	-0.20852	3.0745e-06	A2_Trans	CODING_TRANSCRIPT_INTRON_VARIANT	AFR
509.8	Dependence on respirator [Ventilator] or supplemental oxygen	respiratory	rs732990	CIB4	2	26842146	C	G	G	1.03938	0.0426976	0.955935	1.1301	0.365729	0.971621	1	1684	113565	0.056389	5.6358e-07	B2_trans	CODING_TRANSCRIPT_INTRON_VARIANT	AFR
496.1	Emphysema	respiratory	rs7560588	BCL11A	2	60727416	G	A	A	1.04746	0.0512612	0.947333	1.15816	0.365732	0.971621	1	2437	112392	-0.12371	2.3396e-07	A2_Trans	CODING_TRANSCRIPT_INTRON_VARIANT	AFR
536	Disorders of function of stomach	digestive	rs5023077	FBRSL1	12	133141973	T	C	C	0.97442	0.0286494	0.921212	1.0307	0.365732	0.971621	1	5856	106786	-0.090901	1.5172e-06	A2_Trans	CODING_TRANSCRIPT_INTRON_VARIANT	AFR
427	Cardiac dysrhythmias	circulatory system	rs12660421	FOXP4-AS1	6	41488378	G	A	A	0.981561	0.0205771	0.942762	1.02196	0.365743	0.971621	1	15912	71023	0.35506	1.1424e-09	A2_Trans	DOWNSTREAM_GENE_VARIANT	AFR
250.14	Type 1 diabetes with neurological manifestations	endocrine/metabolic	rs35705950	MUC5B	11	1241221	G	T	T	0.840481	0.192135	0.576743	1.22482	0.365744	0.971621	1	1098	114799	-0.11177	1.2224e-08	B2_trans,A2_Trans	UPSTREAM_GENE_VARIANT	AFR
599.3	Dysuria	genitourinary	rs7560588	BCL11A	2	60727416	G	A	A	0.962594	0.0421501	0.886268	1.04549	0.365745	0.971621	1	6895	106845	-0.12371	2.3396e-07	A2_Trans	CODING_TRANSCRIPT_INTRON_VARIANT	AFR
340.1	Migrain with aura	neurological	rs6869036	MGAT1	5	180223327	C	T	T	0.898253	0.11864	0.711889	1.1334	0.365758	0.971621	1	1506	113868	0.25536	1.7578e-06	A2_Trans	FIVE_PRIME_UTR_INTRON_VARIANT	AFR
575.2	Obstruction of bile duct	digestive	rs72655853	SBSPON	8	73985608	A	G	G	1.32001	0.30698	0.723226	2.40923	0.365777	0.971621	1	279	116124	0.22523	8.3915e-07	A2_Trans	CODING_TRANSCRIPT_INTRON_VARIANT	AFR
687.1	Rash and other nonspecific skin eruption	dermatologic	rs766826	ELF5	11	34528766	C	T	T	1.01663	0.0182406	0.98093	1.05364	0.365784	0.971621	1	16284	89238	-0.082134	1.155e-11	B2_trans	CODING_TRANSCRIPT_INTRON_VARIANT	AFR
599	Other symptoms/disorders or the urinary system	genitourinary	rs12660421	FOXP4-AS1	6	41488378	G	A	A	0.980214	0.0220974	0.938667	1.0236	0.365788	0.971621	1	14541	78489	0.35506	1.1424e-09	A2_Trans	DOWNSTREAM_GENE_VARIANT	AFR
593.2	Microscopic hematuria	genitourinary	rs60869999	MYO1C	17	1390948	A	T	T	0.973097	0.0301547	0.917251	1.03234	0.365789	0.971621	1	4363	106463	0.059541	2.9039e-06	B2_trans	CODING_TRANSCRIPT_INTRON_VARIANT	AFR
079	Viral infection	infectious diseases	rs67579710	THBS3	1	155173527	G	A	A	0.963627	0.0409685	0.889276	1.04419	0.3658	0.971621	1	6795	108161	-0.10348	1.0252e-09	B2_trans	CODING_TRANSCRIPT_INTRON_VARIANT	AFR
949	Allergies, other	injuries & poisonings	rs7560588	BCL11A	2	60727416	G	A	A	1.03289	0.0357795	0.962934	1.10792	0.365829	0.971621	1	6885	105821	-0.12371	2.3396e-07	A2_Trans	CODING_TRANSCRIPT_INTRON_VARIANT	AFR
721	Spondylosis and allied disorders	musculoskeletal	rs10774671	OAS1	12	113357193	G	A	A	0.989325	0.0118684	0.966577	1.01261	0.36584	0.971621	1	11234	87211	0.12569	3.6032e-11	A2_Trans	SPLICE_ACCEPTOR_VARIANT	AFR
729.1	Rheumatism, unspecified and fibrositis	musculoskeletal	rs12259804	PLEKHS1	10	115573378	T	C	C	1.39292	0.366481	0.679165	2.85676	0.365851	0.971621	1	401	115857	-0.27547	4.8674e-08	A2_Trans	INTERGENIC_VARIANT	AFR
733	Other disorders of bone and cartilage	musculoskeletal	rs13179014	SPEF2	5	35693227	A	C	C	0.965108	0.0392747	0.893605	1.04233	0.365853	0.971621	1	5336	108742	-0.061249	6.1057e-07	B2_trans	CODING_TRANSCRIPT_INTRON_VARIANT	AFR
427.22	Atrial flutter	circulatory system	rs7960611	CLEC1A	12	10230416	G	A	A	1.02946	0.0321117	0.966667	1.09634	0.365865	0.971621	1	1540	112060	-0.1584	3.3086e-07	A2_Trans	CODING_TRANSCRIPT_INTRON_VARIANT	AFR
696.4	Psoriasis	dermatologic	rs117169628	SLC22A31	16	89262657	G	A	A	1.10388	0.109294	0.891024	1.36758	0.365867	0.971621	1	958	114155	0.081201	5.77e-07	B2_trans	SYNONYMOUS_VARIANT	AFR
253	Disorders of the pituitary gland and its hypothalamic control	endocrine/metabolic	rs111837807	CCHCR1	6	31121232	T	C	C	0.925893	0.0851505	0.783575	1.09406	0.365869	0.971621	1	1294	113832	0.20363	2.152e-11	A2_Trans,B2_trans	CODING_TRANSCRIPT_INTRON_VARIANT	AFR
747.11	Cardiac shunt/ heart septal defect	congenital anomalies	rs35154152	THBS3	1	155172725	T	C	C	0.903056	0.112771	0.723975	1.12643	0.365873	0.971621	1	311	116128	-0.20528	2.3574e-11	A2_Trans	SYNONYMOUS_VARIANT	AFR
574	Cholelithiasis and cholecystitis	digestive	rs147812915	KAT7	17	47858295	C	T	T	1.11718	0.122544	0.878644	1.42047	0.36588	0.971621	1	2143	110495	0.23438	1.0943e-07	A2_Trans	INTERGENIC_VARIANT	AFR
429.1	Heart transplant/surgery	circulatory system	rs4830964	.	23	15515319	C	G	G	0.945852	0.0615662	0.838336	1.06716	0.365885	0.971621	1	760	115465	0.046578	2.9701e-06	B2_trans	SEQUENCE_VARIANT	AFR
362.4	Retinal vascular changes and abnomalities	sense organs	rs1878527	ANKRD30BL	2	133056313	T	C	C	1.03122	0.0340059	0.964732	1.1023	0.365926	0.971621	1	2153	111450	-0.077457	2.0215e-06	B2_trans	INTERGENIC_VARIANT	AFR
282	Hereditary hemolytic anemias	hematopoietic	rs10774679	OAS3	12	113374748	C	T	T	0.9734	0.0298197	0.91814	1.03199	0.365942	0.971621	1	1674	112285	0.075824	4.6954e-12	B2_trans	UPSTREAM_GENE_VARIANT	AFR
609	Male infertility and abnormal spermatozoa	genitourinary	rs7560588	BCL11A	2	60727416	G	A	A	0.920382	0.0917701	0.768871	1.10175	0.365961	0.971621	1	960	115079	-0.12371	2.3396e-07	A2_Trans	CODING_TRANSCRIPT_INTRON_VARIANT	AFR
189.2	Cancer of bladder	neoplasms	rs1405655	NR1H2	19	50882619	T	C	C	0.960297	0.0448127	0.87955	1.04846	0.365966	0.971621	1	744	114824	0.075181	1.1208e-11	B2_trans,A2_Trans	CODING_TRANSCRIPT_INTRON_VARIANT	AFR
282.9	Other hereditary hemolytic anemias	hematopoietic	rs60305836	CDH8	16	61709381	A	C	C	1.06553	0.0702075	0.928548	1.22272	0.36597	0.971621	1	477	115565	0.086719	1.1846e-06	B2_trans	CODING_TRANSCRIPT_INTRON_VARIANT	AFR
271	Disorders of carbohydrate transport and metabolism	endocrine/metabolic	rs7605877	FOXI3	2	88559025	T	C	C	1.02188	0.0239372	0.975041	1.07096	0.365976	0.971621	1	4385	108313	-0.071053	3.3369e-06	B2_trans	INTERGENIC_VARIANT	AFR
751.21	Cystic kidney disease	congenital anomalies	rs766826	ELF5	11	34528766	C	T	T	1.04199	0.0455013	0.953086	1.13918	0.366022	0.971621	1	2119	112957	-0.082134	1.155e-11	B2_trans	CODING_TRANSCRIPT_INTRON_VARIANT	AFR
772.2	Spasm of muscle	symptoms	rs467843	TRAPPC13	5	64945715	A	G	G	0.978518	0.0240243	0.93351	1.0257	0.366033	0.971621	1	8826	103812	-0.089724	1.7259e-06	A2_Trans	CODING_TRANSCRIPT_INTRON_VARIANT	AFR
505	Other pulmonary inflamation or edema	respiratory	rs8052423	SLC22A31	16	89269178	G	T	T	0.923425	0.0881336	0.776931	1.09754	0.366041	0.971621	1	1102	115137	0.13037	1.0019e-06	A2_Trans	UPSTREAM_GENE_VARIANT	AFR
427.7	Tachycardia NOS	circulatory system	rs11234800	ME3	11	86479407	G	C	C	1.06215	0.0667059	0.931977	1.2105	0.366056	0.971621	1	7236	105190	-0.077173	3.0702e-06	B2_trans	INTERGENIC_VARIANT	AFR
550.5	Ventral hernia	digestive	rs111837807	CCHCR1	6	31121232	T	C	C	0.929016	0.081459	0.791927	1.08984	0.366059	0.971621	1	1447	113540	0.20363	2.152e-11	A2_Trans,B2_trans	CODING_TRANSCRIPT_INTRON_VARIANT	AFR
508	Pulmonary collapse; interstitial and compensatory emphysema	respiratory	rs35508621	LZTFL1	3	45880481	T	C	C	0.850109	0.179662	0.597786	1.20893	0.366064	0.971621	1	3997	111189	0.38931	6.0917e-89	B2_trans	CODING_TRANSCRIPT_INTRON_VARIANT	AFR
522.5	Periapical abscess	digestive	rs2284028	NCF4	22	37265172	A	C	C	1.03279	0.0356962	0.962998	1.10763	0.366141	0.971621	1	6363	107984	0.31271	4.1737e-06	A2_Trans	CODING_TRANSCRIPT_INTRON_VARIANT	AFR
597.1	Urethral stricture (not specified as infectious)	genitourinary	rs495828	ABO	9	136154867	G	T	T	1.05606	0.0603604	0.938234	1.18869	0.366146	0.971621	1	782	114737	-0.13432	6.5649e-10	A2_Trans	UPSTREAM_GENE_VARIANT	AFR
580.1	Glomerulonephritis	genitourinary	rs10129899	LINC00637	14	104330432	C	A	A	1.07418	0.079185	0.919761	1.25453	0.366162	0.971621	1	559	115388	-0.057002	2.1916e-06	B2_trans	INTERGENIC_VARIANT	AFR
430	Intracranial hemorrhage	circulatory system	rs147812915	KAT7	17	47858295	C	T	T	0.790208	0.260556	0.474193	1.31682	0.366166	0.971621	1	693	114791	0.23438	1.0943e-07	A2_Trans	INTERGENIC_VARIANT	AFR
451	Phlebitis and thrombophlebitis	circulatory system	rs13179014	SPEF2	5	35693227	A	C	C	1.05342	0.0575986	0.940967	1.17932	0.366231	0.971621	1	2071	113486	-0.061249	6.1057e-07	B2_trans	CODING_TRANSCRIPT_INTRON_VARIANT	AFR
459.7	Blood vessel replaced	circulatory system	rs61667602	CRHR1	17	43785349	T	C	C	0.902087	0.114044	0.721396	1.12804	0.366237	0.971621	1	754	115401	-0.093554	9.1279e-12	B2_trans	FIVE_PRIME_UTR_INTRON_VARIANT	AFR
369	Infection of the eye	sense organs	rs9367106	LOC100505711	6	41483390	G	C	C	0.965864	0.0384408	0.895767	1.04145	0.366249	0.971621	1	9055	102341	0.20225	3.4038e-11	B2_trans	INTERGENIC_VARIANT	AFR
401.22	Hypertensive chronic kidney disease	circulatory system	rs915823	TMPRSS2	21	42851454	A	C	C	0.9815	0.0206673	0.942537	1.02207	0.366259	0.971621	1	5436	98822	-0.066039	1.6687e-06	B2_trans	CODING_TRANSCRIPT_INTRON_VARIANT	AFR
704.1	Alopecia	dermatologic	rs2284028	NCF4	22	37265172	A	C	C	0.964997	0.0394355	0.89322	1.04254	0.36626	0.971621	1	1666	112984	0.31271	4.1737e-06	A2_Trans	CODING_TRANSCRIPT_INTRON_VARIANT	AFR
362.21	Macular degeneration, dry	sense organs	rs62200027	CASC20	20	6469515	G	A	A	1.0621	0.0666842	0.931975	1.2104	0.366262	0.971621	1	1062	114577	-0.053006	3.3456e-06	B2_trans,A2_Trans	NON_CODING_TRANSCRIPT_INTRON_VARIANT	AFR
339	Other headache syndromes	neurological	rs61667602	CRHR1	17	43785349	T	C	C	1.01739	0.01908	0.980044	1.05615	0.366263	0.971621	1	15575	77450	-0.093554	9.1279e-12	B2_trans	FIVE_PRIME_UTR_INTRON_VARIANT	AFR
512.7	Shortness of breath	respiratory	rs9896243	NSF	17	44826056	C	G	G	1.0162	0.0177837	0.981387	1.05224	0.366273	0.971621	1	14904	82006	-0.13155	3.2234e-08	A2_Trans	CODING_TRANSCRIPT_INTRON_VARIANT	AFR
242.3	Exophthalmos	endocrine/metabolic	rs732990	CIB4	2	26842146	C	G	G	0.939629	0.0689239	0.820896	1.07554	0.366282	0.971621	1	636	115468	0.056389	5.6358e-07	B2_trans	CODING_TRANSCRIPT_INTRON_VARIANT	AFR
443.9	Peripheral vascular disease, unspecified	circulatory system	rs12259804	PLEKHS1	10	115573378	T	C	C	1.09117	0.0965748	0.902999	1.31855	0.366291	0.971621	1	5223	103189	-0.27547	4.8674e-08	A2_Trans	INTERGENIC_VARIANT	AFR
791	Gangrene	symptoms	rs10129899	LINC00637	14	104330432	C	A	A	1.06636	0.0711231	0.92761	1.22587	0.366296	0.971621	1	552	115229	-0.057002	2.1916e-06	B2_trans	INTERGENIC_VARIANT	AFR
522.1	Pulpitis and necrosis of tooth pulp	digestive	rs35705950	MUC5B	11	1241221	G	T	T	0.933513	0.0761569	0.804073	1.08379	0.366314	0.971621	1	5247	106765	-0.11177	1.2224e-08	B2_trans,A2_Trans	UPSTREAM_GENE_VARIANT	AFR
352	Disorders of other cranial nerves	neurological	rs10774679	OAS3	12	113374748	C	T	T	1.03361	0.036597	0.96207	1.11048	0.366325	0.971621	1	2139	112781	0.075824	4.6954e-12	B2_trans	UPSTREAM_GENE_VARIANT	AFR
750.2	Lower gastrointestinal congenital anomalies	congenital anomalies	rs6869036	MGAT1	5	180223327	C	T	T	0.766117	0.294916	0.429796	1.36562	0.366327	0.971621	1	840	115599	0.25536	1.7578e-06	A2_Trans	FIVE_PRIME_UTR_INTRON_VARIANT	AFR
285.2	Anemia of chronic disease	hematopoietic	rs78313563	ESS2	22	19136365	G	A	A	1.05217	0.0562937	0.942254	1.1749	0.366334	0.971621	1	4118	106066	0.40873	6.5914e-07	A2_Trans	UPSTREAM_GENE_VARIANT	AFR
710.12	Chronic osteomyelitis	musculoskeletal	rs10086829	COL14A1	8	121149129	G	A	A	0.949395	0.0574897	0.848226	1.06263	0.366366	0.971621	1	679	114662	-0.097352	3.8599e-06	A2_Trans	FIVE_PRIME_UTR_INTRON_VARIANT	AFR
695.8	Other specified erythematous conditions	dermatologic	rs77534576	DLX4	17	47940666	C	T	T	1.31576	0.303792	0.725419	2.38652	0.366366	0.971621	1	1941	113839	0.20794	1.7585e-10	B2_trans	INTERGENIC_VARIANT	AFR
550.4	Umbilical hernia	digestive	rs9896243	NSF	17	44826056	C	G	G	0.961726	0.0432037	0.883642	1.04671	0.366368	0.971621	1	1730	112202	-0.13155	3.2234e-08	A2_Trans	CODING_TRANSCRIPT_INTRON_VARIANT	AFR
738	Other acquired musculoskeletal deformity	musculoskeletal	rs10774671	OAS1	12	113357193	G	A	A	0.969803	0.0339455	0.907379	1.03652	0.366369	0.971621	1	3147	111666	0.12569	3.6032e-11	A2_Trans	SPLICE_ACCEPTOR_VARIANT	AFR
736.2	Acquired deformities of finger	musculoskeletal	rs9268576	HLA-DRA	6	32395641	T	C	C	0.911263	0.102879	0.744857	1.11485	0.366406	0.971621	1	676	115452	0.095134	9.9752e-07	B2_trans	INTERGENIC_VARIANT	AFR
703.1	Ingrowing nail	dermatologic	rs11702230	LOC101928126	21	35377591	C	T	T	1.05911	0.0635856	0.935013	1.19968	0.366423	0.971621	1	4284	106651	0.099731	3.223e-09	B2_trans	INTERGENIC_VARIANT	AFR
261.4	Vitamin D deficiency	endocrine/metabolic	rs61667602	CRHR1	17	43785349	T	C	C	0.983817	0.0180641	0.949595	1.01927	0.366429	0.971621	1	11753	78491	-0.093554	9.1279e-12	B2_trans	FIVE_PRIME_UTR_INTRON_VARIANT	AFR
740.1	Osteoarthritis; localized	musculoskeletal	rs67959919	LZTFL1	3	45871908	G	A	A	0.961623	0.043329	0.88333	1.04686	0.366445	0.971621	1	12184	74342	0.59355	1.6043e-80	A2_Trans	CODING_TRANSCRIPT_INTRON_VARIANT	AFR
290.11	Alzheimer's disease	mental disorders	rs9461128	TMEM14B	6	10753875	T	C	C	0.942256	0.0658572	0.828154	1.07208	0.366453	0.971621	1	466	115578	0.13046	3.4269e-06	B2_trans	CODING_TRANSCRIPT_INTRON_VARIANT	AFR
960.2	Allergy/adverse effect of penicillin	injuries & poisonings	rs9268576	HLA-DRA	6	32395641	T	C	C	1.10062	0.10616	0.893871	1.35519	0.366459	0.971621	1	935	115295	0.095134	9.9752e-07	B2_trans	INTERGENIC_VARIANT	AFR
627.4	Premenopausal menorrhagia	genitourinary	rs10774671	OAS1	12	113357193	G	A	A	0.925727	0.0854547	0.782967	1.09452	0.366459	0.971621	1	587	115798	0.12569	3.6032e-11	A2_Trans	SPLICE_ACCEPTOR_VARIANT	AFR
604.1	Redundant prepuce and phimosis/BXO	genitourinary	rs495828	ABO	9	136154867	G	T	T	1.0524	0.0565522	0.941984	1.17576	0.366464	0.971621	1	897	114452	-0.13432	6.5649e-10	A2_Trans	UPSTREAM_GENE_VARIANT	AFR
459	Other disorders of circulatory system	circulatory system	rs62200027	CASC20	20	6469515	G	A	A	1.03363	0.036623	0.962033	1.11055	0.366484	0.971621	1	5990	107062	-0.053006	3.3456e-06	B2_trans,A2_Trans	NON_CODING_TRANSCRIPT_INTRON_VARIANT	AFR
754	Congenital musculoskeletal deformities of spine	congenital anomalies	rs505922	ABO	9	136149229	T	C	C	0.941539	0.0667058	0.826149	1.07305	0.366495	0.971621	1	942	115228	-0.099884	2.0889e-20	B2_trans	CODING_TRANSCRIPT_INTRON_VARIANT	AFR
514	Abnormal findings examination of lungs	respiratory	rs721917	SFTPD	10	81706324	A	G	G	1.01623	0.0178299	0.981331	1.05237	0.366507	0.971621	1	7417	102171	0.055247	2.0819e-07	B2_trans	SYNONYMOUS_VARIANT	AFR
317.11	Alcoholic liver damage	mental disorders	rs76423999	SLC12A7	5	1098067	T	A	A	0.939631	0.068956	0.820846	1.0756	0.366517	0.971621	1	1609	112916	0.18412	3.8813e-07	A2_Trans	CODING_TRANSCRIPT_INTRON_VARIANT	AFR
377.3	Optic neuritis/neuropathy	sense organs	rs12567716	FOXD2	1	48197570	T	C	C	0.914679	0.0987636	0.753704	1.11003	0.366532	0.971621	1	1513	114004	-0.090753	1.4878e-06	B2_trans	INTERGENIC_VARIANT	AFR
241.2	Nontoxic multinodular goiter	endocrine/metabolic	rs12660421	FOXP4-AS1	6	41488378	G	A	A	0.946452	0.0609472	0.839886	1.06654	0.366532	0.971621	1	1128	113137	0.35506	1.1424e-09	A2_Trans	DOWNSTREAM_GENE_VARIANT	AFR
170.2	Cancer of connective tissue	neoplasms	rs77534576	DLX4	17	47940666	C	T	T	0.500088	0.767464	0.111117	2.25068	0.366559	0.971621	1	287	116063	0.20794	1.7585e-10	B2_trans	INTERGENIC_VARIANT	AFR
560.3	Peritoneal or intestinal adhesions	digestive	rs76423999	SLC12A7	5	1098067	T	A	A	1.20116	0.203004	0.806873	1.78813	0.36658	0.971621	1	253	116217	0.18412	3.8813e-07	A2_Trans	CODING_TRANSCRIPT_INTRON_VARIANT	AFR
377	Disorders of optic nerve and visual pathways	sense organs	rs1453205	LOC101928196	2	19901073	C	T	T	1.02325	0.0254551	0.973451	1.0756	0.366587	0.971621	1	3634	109502	0.096992	3.6368e-06	A2_Trans	INTERGENIC_VARIANT	AFR
374	Other disorders of eyelids	sense organs	rs1405655	NR1H2	19	50882619	T	C	C	0.979672	0.0227467	0.936955	1.02434	0.366589	0.971621	1	4479	107751	0.075181	1.1208e-11	B2_trans,A2_Trans	CODING_TRANSCRIPT_INTRON_VARIANT	AFR
477	Epistaxis or throat hemorrhage	respiratory	rs10774679	OAS3	12	113374748	C	T	T	0.972732	0.0306226	0.916067	1.0329	0.366617	0.971621	1	3355	110769	0.075824	4.6954e-12	B2_trans	UPSTREAM_GENE_VARIANT	AFR
912	Insect bite	injuries & poisonings	rs75505823	LRP1	12	57540956	G	T	T	0.787592	0.264476	0.469007	1.32258	0.366619	0.971621	1	4020	111521	-0.20852	3.0745e-06	A2_Trans	CODING_TRANSCRIPT_INTRON_VARIANT	AFR
530.5	Disorders of esophageal motility	digestive	rs505922	ABO	9	136149229	T	C	C	0.930839	0.0793863	0.796711	1.08755	0.366641	0.971621	1	550	115764	-0.099884	2.0889e-20	B2_trans	CODING_TRANSCRIPT_INTRON_VARIANT	AFR
459.7	Blood vessel replaced	circulatory system	rs12660421	FOXP4-AS1	6	41488378	G	A	A	1.11699	0.122556	0.878478	1.42027	0.366645	0.971621	1	754	115401	0.35506	1.1424e-09	A2_Trans	DOWNSTREAM_GENE_VARIANT	AFR
520.1	Hereditary disturbances in tooth structure	digestive	rs5023077	FBRSL1	12	133141973	T	C	C	1.08275	0.0880691	0.911097	1.28675	0.366645	0.971621	1	1770	114473	-0.090901	1.5172e-06	A2_Trans	CODING_TRANSCRIPT_INTRON_VARIANT	AFR
706.8	Other specified diseases of sebaceous glands	dermatologic	rs10774679	OAS3	12	113374748	C	T	T	1.01907	0.0209288	0.978117	1.06174	0.36665	0.971621	1	8550	102481	0.075824	4.6954e-12	B2_trans	UPSTREAM_GENE_VARIANT	AFR
740	Osteoarthrosis	musculoskeletal	rs5023077	FBRSL1	12	133141973	T	C	C	0.989555	0.0116313	0.967251	1.01237	0.366653	0.971621	1	13114	53425	-0.090901	1.5172e-06	A2_Trans	CODING_TRANSCRIPT_INTRON_VARIANT	AFR
508	Pulmonary collapse; interstitial and compensatory emphysema	respiratory	rs495828	ABO	9	136154867	G	T	T	1.04927	0.0532747	0.945233	1.16475	0.366668	0.971621	1	3997	111189	-0.13432	6.5649e-10	A2_Trans	UPSTREAM_GENE_VARIANT	AFR
540.1	Appendicitis	digestive	rs77534576	DLX4	17	47940666	C	T	T	1.34482	0.328184	0.706829	2.55868	0.366669	0.971621	1	277	115630	0.20794	1.7585e-10	B2_trans	INTERGENIC_VARIANT	AFR
411.9	Other acute and subacute forms of ischemic heart disease	circulatory system	rs76423999	SLC12A7	5	1098067	T	A	A	0.848644	0.181815	0.594244	1.21195	0.366711	0.971621	1	1311	115034	0.18412	3.8813e-07	A2_Trans	CODING_TRANSCRIPT_INTRON_VARIANT	AFR
724.9	Other unspecified back disorders	musculoskeletal	rs12567716	FOXD2	1	48197570	T	C	C	0.925688	0.0855474	0.782792	1.09467	0.36672	0.971621	1	2214	112924	-0.090753	1.4878e-06	B2_trans	INTERGENIC_VARIANT	AFR
277.51	Lipoprotein disorders	endocrine/metabolic	rs721917	SFTPD	10	81706324	A	G	G	1.07343	0.0785037	0.920347	1.25198	0.366725	0.971621	1	503	115836	0.055247	2.0819e-07	B2_trans	SYNONYMOUS_VARIANT	AFR
601.12	Chronic prostatitis	genitourinary	rs60305836	CDH8	16	61709381	A	C	C	1.04477	0.0485215	0.949989	1.149	0.366741	0.971621	1	1937	113404	0.086719	1.1846e-06	B2_trans	CODING_TRANSCRIPT_INTRON_VARIANT	AFR
525.2	Atrophy of edentulous alveolar ridge	digestive	rs117169628	SLC22A31	16	89262657	G	A	A	0.886014	0.134084	0.681253	1.15232	0.366742	0.971621	1	1769	113560	0.081201	5.77e-07	B2_trans	SYNONYMOUS_VARIANT	AFR
368	Visual disturbances	sense organs	rs495828	ABO	9	136154867	G	T	T	1.01762	0.0193502	0.979747	1.05695	0.36675	0.971621	1	15022	88438	-0.13432	6.5649e-10	A2_Trans	UPSTREAM_GENE_VARIANT	AFR
386.2	Peripheral or central vertigo	sense organs	rs111837807	CCHCR1	6	31121232	T	C	C	1.06013	0.0646938	0.933878	1.20344	0.366772	0.971621	1	3213	111045	0.20363	2.152e-11	A2_Trans,B2_trans	CODING_TRANSCRIPT_INTRON_VARIANT	AFR
289.4	Lymphadenitis	hematopoietic	rs581342	LMNA	1	156095466	T	C	C	0.977598	0.0251035	0.930662	1.0269	0.366775	0.971621	1	5130	107974	0.090245	2.6355e-07	B2_trans	CODING_TRANSCRIPT_INTRON_VARIANT	AFR
577.2	Chronic pancreatitis	digestive	rs35705950	MUC5B	11	1241221	G	T	T	1.12255	0.12809	0.873323	1.4429	0.366788	0.971621	1	798	114523	-0.11177	1.2224e-08	B2_trans,A2_Trans	UPSTREAM_GENE_VARIANT	AFR
293.1	Swelling, mass, or lump in head and neck [Space-occupying lesion, intracranial NOS]	mental disorders	rs147812915	KAT7	17	47858295	C	T	T	0.859903	0.167244	0.619572	1.19346	0.366797	0.971621	1	5019	108978	0.23438	1.0943e-07	A2_Trans	INTERGENIC_VARIANT	AFR
733.9	Chondromalacia	musculoskeletal	rs35508621	LZTFL1	3	45880481	T	C	C	0.689188	0.412465	0.307077	1.54678	0.366802	0.971621	1	992	115319	0.38931	6.0917e-89	B2_trans	CODING_TRANSCRIPT_INTRON_VARIANT	AFR
612.2	Hypertrophy of breast (Gynecomastia)	genitourinary	rs77534576	DLX4	17	47940666	C	T	T	1.20764	0.209059	0.801655	1.81924	0.366803	0.971621	1	1550	113033	0.20794	1.7585e-10	B2_trans	INTERGENIC_VARIANT	AFR
300.11	Generalized anxiety disorder	mental disorders	rs8052423	SLC22A31	16	89269178	G	T	T	1.02086	0.0228783	0.976096	1.06768	0.366835	0.971621	1	4941	105154	0.13037	1.0019e-06	A2_Trans	UPSTREAM_GENE_VARIANT	AFR
763	Thoracic or lumbosacral neuritis or radiculitis, unspecified	symptoms	rs111783124	LOC101928126	21	35362848	G	A	A	1.03813	0.0414695	0.957092	1.12603	0.36684	0.971621	1	7684	96414	0.13532	2.1558e-07	A2_Trans	INTERGENIC_VARIANT	AFR
379.9	Pain, swelling or discharge of eye	sense organs	rs61667602	CRHR1	17	43785349	T	C	C	1.05369	0.0579563	0.940548	1.18045	0.366842	0.971621	1	6260	108529	-0.093554	9.1279e-12	B2_trans	FIVE_PRIME_UTR_INTRON_VARIANT	AFR
283	Acquired hemolytic anemias	hematopoietic	rs75505823	LRP1	12	57540956	G	T	T	0.539964	0.682979	0.141583	2.05929	0.366897	0.971621	1	324	116095	-0.20852	3.0745e-06	A2_Trans	CODING_TRANSCRIPT_INTRON_VARIANT	AFR
379.1	Scleritis and episcleritis	sense organs	rs10774679	OAS3	12	113374748	C	T	T	1.05445	0.0587574	0.939746	1.18315	0.366897	0.971621	1	537	115463	0.075824	4.6954e-12	B2_trans	UPSTREAM_GENE_VARIANT	AFR
755	Congenital anomalies of limbs	congenital anomalies	rs2277732	DPP9	19	4723670	C	A	A	1.02917	0.0318711	0.966852	1.09551	0.366907	0.971621	1	5285	106205	0.11697	6.1912e-22	B2_trans,A2_Trans	FIVE_PRIME_UTR_INTRON_VARIANT	AFR
474.2	Chronic tonsillitis and adenoiditis	respiratory	rs67959919	LZTFL1	3	45871908	G	A	A	0.803406	0.242609	0.499374	1.29254	0.366921	0.971621	1	1006	114863	0.59355	1.6043e-80	A2_Trans	CODING_TRANSCRIPT_INTRON_VARIANT	AFR
1019	NA	NA	rs1250993	LOC101929525	10	81399565	C	G	G	0.984498	0.0173161	0.951646	1.01848	0.366937	0.971621	1	12333	93192	0.12403	5.3767e-08	A2_Trans	INTERGENIC_VARIANT	AFR
155.1	Malignant neoplasm of liver, primary	neoplasms	rs76423999	SLC12A7	5	1098067	T	A	A	0.903911	0.111981	0.725783	1.12576	0.366975	0.971621	1	290	115548	0.18412	3.8813e-07	A2_Trans	CODING_TRANSCRIPT_INTRON_VARIANT	AFR
514	Abnormal findings examination of lungs	respiratory	rs9501257	HLA-DPB1	6	33055355	A	G	G	1.01631	0.0179279	0.981214	1.05265	0.366981	0.971621	1	7417	102171	0.17269	4.1339e-08	A2_Trans	THREE_PRIME_UTR_EXON_VARIANT	AFR
290.1	Dementias	mental disorders	rs76423999	SLC12A7	5	1098067	T	A	A	0.953564	0.0527078	0.859973	1.05734	0.366993	0.971621	1	1793	110997	0.18412	3.8813e-07	A2_Trans	CODING_TRANSCRIPT_INTRON_VARIANT	AFR
447	Other disorders of arteries and arterioles	circulatory system	rs581342	LMNA	1	156095466	T	C	C	1.04172	0.0453146	0.953194	1.13848	0.367009	0.971621	1	2150	113442	0.090245	2.6355e-07	B2_trans	CODING_TRANSCRIPT_INTRON_VARIANT	AFR
743.4	Stress fracture	musculoskeletal	rs55654108	PDCL3P4	3	101425703	A	G	G	1.10189	0.10756	0.892449	1.36048	0.367017	0.971621	1	498	115944	-0.05662	1.0636e-06	B2_trans	INTERGENIC_VARIANT	AFR
270.2	Disorders of amino-acid metabolism	endocrine/metabolic	rs12809318	FBRSL1	12	133140840	T	C	C	1.06599	0.0708466	0.927791	1.22478	0.367026	0.971621	1	1158	114941	-0.062781	9.5289e-09	B2_trans	CODING_TRANSCRIPT_INTRON_VARIANT	AFR
580.14	Chronic glomerulonephritis, NOS	genitourinary	rs111783124	LOC101928126	21	35362848	G	A	A	0.748961	0.320455	0.399657	1.40356	0.367027	0.971621	1	300	116118	0.13532	2.1558e-07	A2_Trans	INTERGENIC_VARIANT	AFR
425.1	Primary/intrinsic cardiomyopathies	circulatory system	rs60305836	CDH8	16	61709381	A	C	C	1.0214	0.0234717	0.975475	1.06948	0.367032	0.971621	1	2694	107923	0.086719	1.1846e-06	B2_trans	CODING_TRANSCRIPT_INTRON_VARIANT	AFR
287.3	Thrombocytopenia	hematopoietic	rs9497053	UTRN	6	145026256	G	A	A	1.0228	0.0249927	0.973906	1.07415	0.367036	0.971621	1	3056	109893	-0.064841	1.0064e-06	B2_trans	CODING_TRANSCRIPT_INTRON_VARIANT	AFR
1089	NA	NA	rs72711165	TMEM65	8	125336564	T	C	C	0.903299	0.112747	0.724204	1.12668	0.367042	0.971621	1	398	114816	0.18279	6.0907e-07	B2_trans	CODING_TRANSCRIPT_INTRON_VARIANT	AFR
362.27	Drusen (degenerative) of retina	sense organs	rs7560588	BCL11A	2	60727416	G	A	A	1.05373	0.0580181	0.940466	1.18063	0.367047	0.971621	1	1962	113279	-0.12371	2.3396e-07	A2_Trans	CODING_TRANSCRIPT_INTRON_VARIANT	AFR
707	Chronic ulcer of skin	dermatologic	rs72655853	SBSPON	8	73985608	A	G	G	0.928045	0.0827872	0.789043	1.09154	0.367052	0.971621	1	3482	107564	0.22523	8.3915e-07	A2_Trans	CODING_TRANSCRIPT_INTRON_VARIANT	AFR
535.8	Other specified gastritis	digestive	rs7579014	BCL11A	2	60707894	G	A	A	0.954369	0.0517791	0.862267	1.05631	0.367056	0.971621	1	3503	112277	-0.05629	1.2614e-06	B2_trans	CODING_TRANSCRIPT_INTRON_VARIANT	AFR
038.1	Gram negative septicemia	infectious diseases	rs6869036	MGAT1	5	180223327	C	T	T	1.15146	0.156355	0.847539	1.56437	0.367059	0.971621	1	985	115104	0.25536	1.7578e-06	A2_Trans	FIVE_PRIME_UTR_INTRON_VARIANT	AFR
745	Pain in joint	musculoskeletal	rs61667602	CRHR1	17	43785349	T	C	C	0.983076	0.0189233	0.947283	1.02022	0.367059	0.971621	1	11941	23256	-0.093554	9.1279e-12	B2_trans	FIVE_PRIME_UTR_INTRON_VARIANT	AFR
1013	NA	NA	rs11234800	ME3	11	86479407	G	C	C	0.904568	0.111197	0.727429	1.12484	0.367064	0.971621	1	2541	112498	-0.077173	3.0702e-06	B2_trans	INTERGENIC_VARIANT	AFR
364.5	Corneal dystrophy	sense organs	rs67579710	THBS3	1	155173527	G	A	A	0.936231	0.073053	0.811335	1.08035	0.367065	0.971621	1	520	115605	-0.10348	1.0252e-09	B2_trans	CODING_TRANSCRIPT_INTRON_VARIANT	AFR
194	Cancer of other endocrine glands	neoplasms	rs76423999	SLC12A7	5	1098067	T	A	A	1.16093	0.165437	0.839433	1.60556	0.367066	0.971621	1	311	116048	0.18412	3.8813e-07	A2_Trans	CODING_TRANSCRIPT_INTRON_VARIANT	AFR
726.4	Calcaneal spur; Exostosis NOS	musculoskeletal	rs7089827	TFAM	10	60157611	C	T	T	0.974534	0.0285996	0.92141	1.03072	0.367076	0.971621	1	4877	108544	-0.14471	2.0338e-06	A2_Trans	THREE_PRIME_UTR_EXON_VARIANT	AFR
741.1	Ankylosis of joint	musculoskeletal	rs34488998	NKAIN3	8	63408372	G	A	A	1.49293	0.444304	0.624955	3.56642	0.36708	0.971621	1	387	116044	0.1355	3.4644e-06	B2_trans	CODING_TRANSCRIPT_INTRON_VARIANT	AFR
1015	NA	NA	rs9268576	HLA-DRA	6	32395641	T	C	C	0.973101	0.0302311	0.917118	1.0325	0.367084	0.971621	1	9782	100518	0.095134	9.9752e-07	B2_trans	INTERGENIC_VARIANT	AFR
735	Acquired foot deformities	musculoskeletal	rs5023077	FBRSL1	12	133141973	T	C	C	0.98837	0.0129703	0.963561	1.01382	0.367087	0.971621	1	9402	81786	-0.090901	1.5172e-06	A2_Trans	CODING_TRANSCRIPT_INTRON_VARIANT	AFR
394.7	Disease of tricuspid valve	circulatory system	rs1405655	NR1H2	19	50882619	T	C	C	0.928573	0.0821657	0.790454	1.09083	0.367101	0.971621	1	1616	114732	0.075181	1.1208e-11	B2_trans,A2_Trans	CODING_TRANSCRIPT_INTRON_VARIANT	AFR
536.8	Dyspepsia and other specified disorders of function of stomach	digestive	rs9367106	LOC100505711	6	41483390	G	C	C	1.04476	0.0485506	0.949928	1.14906	0.367108	0.971621	1	5367	108244	0.20225	3.4038e-11	B2_trans	INTERGENIC_VARIANT	AFR
363	Chorioretinal inflammations, scars, and other disorders of choroid	sense organs	rs5023077	FBRSL1	12	133141973	T	C	C	0.966606	0.0376587	0.89783	1.04065	0.367112	0.971621	1	2420	111969	-0.090901	1.5172e-06	A2_Trans	CODING_TRANSCRIPT_INTRON_VARIANT	AFR
509.8	Dependence on respirator [Ventilator] or supplemental oxygen	respiratory	rs67959919	LZTFL1	3	45871908	G	A	A	0.85531	0.173294	0.608997	1.20125	0.36712	0.971621	1	1684	113565	0.59355	1.6043e-80	A2_Trans	CODING_TRANSCRIPT_INTRON_VARIANT	AFR
479	Other upper respiratory disease	respiratory	rs7960611	CLEC1A	12	10230416	G	A	A	0.975387	0.0276328	0.923965	1.02967	0.367125	0.971621	1	9066	103575	-0.1584	3.3086e-07	A2_Trans	CODING_TRANSCRIPT_INTRON_VARIANT	AFR
727.5	Rupture of synovium	musculoskeletal	rs9501257	HLA-DPB1	6	33055355	A	G	G	1.05292	0.0571813	0.941289	1.17779	0.367147	0.971621	1	1432	114596	0.17269	4.1339e-08	A2_Trans	THREE_PRIME_UTR_EXON_VARIANT	AFR
420.21	Acute pericarditis	circulatory system	rs76073397	MIR548H2	16	11386452	T	C	C	1.36093	0.341716	0.696573	2.65892	0.367149	0.971621	1	325	116119	0.14454	9.6663e-07	A2_Trans,B2_trans	INTERGENIC_VARIANT	AFR
379.3	Aphakia and other disorders of lens	sense organs	rs1453205	LOC101928196	2	19901073	C	T	T	0.962518	0.0423628	0.885828	1.04585	0.367162	0.971621	1	1357	114046	0.096992	3.6368e-06	A2_Trans	INTERGENIC_VARIANT	AFR
225	Benign neoplasm of brain and other parts of nervous system	neoplasms	rs7579014	BCL11A	2	60707894	G	A	A	0.944109	0.0637768	0.833173	1.06982	0.367164	0.971621	1	401	115683	-0.05629	1.2614e-06	B2_trans	CODING_TRANSCRIPT_INTRON_VARIANT	AFR
337	Disorders of the autonomic nervous system	neurological	rs67959919	LZTFL1	3	45871908	G	A	A	0.885785	0.134488	0.680537	1.15294	0.367166	0.971621	1	3761	110517	0.59355	1.6043e-80	A2_Trans	CODING_TRANSCRIPT_INTRON_VARIANT	AFR
362	Other retinal disorders	sense organs	rs467843	TRAPPC13	5	64945715	A	G	G	1.01116	0.0123074	0.987061	1.03585	0.367167	0.971621	1	10636	87061	-0.089724	1.7259e-06	A2_Trans	CODING_TRANSCRIPT_INTRON_VARIANT	AFR
627.4	Premenopausal menorrhagia	genitourinary	rs111783124	LOC101928126	21	35362848	G	A	A	1.23641	0.235327	0.779565	1.96099	0.367172	0.971621	1	587	115798	0.13532	2.1558e-07	A2_Trans	INTERGENIC_VARIANT	AFR
352.1	Trigeminal nerve disorders [CN5]	neurological	rs732990	CIB4	2	26842146	C	G	G	0.94085	0.0676151	0.824074	1.07417	0.367191	0.971621	1	1267	114821	0.056389	5.6358e-07	B2_trans	CODING_TRANSCRIPT_INTRON_VARIANT	AFR
561.2	NA	NA	rs1405655	NR1H2	19	50882619	T	C	C	1.03111	0.0339786	0.964681	1.10212	0.367215	0.971621	1	4390	110364	0.075181	1.1208e-11	B2_trans,A2_Trans	CODING_TRANSCRIPT_INTRON_VARIANT	AFR
599	Other symptoms/disorders or the urinary system	genitourinary	rs111837807	CCHCR1	6	31121232	T	C	C	0.977949	0.0247295	0.931679	1.02652	0.367226	0.971621	1	14541	78489	0.20363	2.152e-11	A2_Trans,B2_trans	CODING_TRANSCRIPT_INTRON_VARIANT	AFR
611	Abnormal findings on mammogram or breast exam	genitourinary	rs3746539	PTPRT	20	40702071	G	A	A	0.973151	0.0301843	0.917249	1.03246	0.367233	0.971621	1	3026	108832	0.05405	1.7723e-06	B2_trans	THREE_PRIME_UTR_EXON_VARIANT	AFR
165.1	Cancer of bronchus; lung	neoplasms	rs9497053	UTRN	6	145026256	G	A	A	1.02915	0.0318717	0.966832	1.09549	0.367244	0.971621	1	786	113612	-0.064841	1.0064e-06	B2_trans	CODING_TRANSCRIPT_INTRON_VARIANT	AFR
757	Congenital anomalies of the integument	congenital anomalies	rs1453205	LOC101928196	2	19901073	C	T	T	1.09029	0.0958764	0.903509	1.31569	0.367255	0.971621	1	502	115931	0.096992	3.6368e-06	A2_Trans	INTERGENIC_VARIANT	AFR
110.1	Dermatophytosis	infectious diseases	rs35705950	MUC5B	11	1241221	G	T	T	0.969973	0.0338133	0.907774	1.03643	0.367261	0.971621	1	13903	68415	-0.11177	1.2224e-08	B2_trans,A2_Trans	UPSTREAM_GENE_VARIANT	AFR
599.4	Urinary incontinence	genitourinary	rs111837807	CCHCR1	6	31121232	T	C	C	0.965056	0.0394513	0.893247	1.04264	0.367266	0.971621	1	5549	103477	0.20363	2.152e-11	A2_Trans,B2_trans	CODING_TRANSCRIPT_INTRON_VARIANT	AFR
420	Carditis	circulatory system	rs732990	CIB4	2	26842146	C	G	G	0.965856	0.038534	0.895596	1.04163	0.367295	0.971621	1	2272	112598	0.056389	5.6358e-07	B2_trans	CODING_TRANSCRIPT_INTRON_VARIANT	AFR
041.8	H. pylori	infectious diseases	rs60869999	MYO1C	17	1390948	A	T	T	0.956781	0.0490054	0.869159	1.05324	0.367297	0.971621	1	2852	111637	0.059541	2.9039e-06	B2_trans	CODING_TRANSCRIPT_INTRON_VARIANT	AFR
198.5	Secondary malignancy of brain/spine	neoplasms	rs76423999	SLC12A7	5	1098067	T	A	A	0.860966	0.166049	0.621791	1.19214	0.367302	0.971621	1	147	116135	0.18412	3.8813e-07	A2_Trans	CODING_TRANSCRIPT_INTRON_VARIANT	AFR
626	Disorders of menstruation and other abnormal bleeding from female genital tract	genitourinary	rs6869036	MGAT1	5	180223327	C	T	T	0.933965	0.0757794	0.805058	1.08351	0.367313	0.971621	1	1797	109350	0.25536	1.7578e-06	A2_Trans	FIVE_PRIME_UTR_INTRON_VARIANT	AFR
531.3	Duodenal ulcer	digestive	rs62200027	CASC20	20	6469515	G	A	A	0.922152	0.089899	0.77318	1.09983	0.367315	0.971621	1	955	115094	-0.053006	3.3456e-06	B2_trans,A2_Trans	NON_CODING_TRANSCRIPT_INTRON_VARIANT	AFR
696.4	Psoriasis	dermatologic	rs467843	TRAPPC13	5	64945715	A	G	G	1.03513	0.0382943	0.960277	1.11581	0.367321	0.971621	1	958	114155	-0.089724	1.7259e-06	A2_Trans	CODING_TRANSCRIPT_INTRON_VARIANT	AFR
480.3	Pneumonia due to fungus (mycoses)	respiratory	rs72711165	TMEM65	8	125336564	T	C	C	1.20255	0.20461	0.805266	1.79584	0.367351	0.971621	1	761	115573	0.18279	6.0907e-07	B2_trans	CODING_TRANSCRIPT_INTRON_VARIANT	AFR
726.4	Calcaneal spur; Exostosis NOS	musculoskeletal	rs1250993	LOC101929525	10	81399565	C	G	G	1.02819	0.0308411	0.967881	1.09226	0.367357	0.971621	1	4877	108544	0.12403	5.3767e-08	A2_Trans	INTERGENIC_VARIANT	AFR
687.2	NA	NA	rs9501257	HLA-DPB1	6	33055355	A	G	G	0.976137	0.0267944	0.926197	1.02877	0.367377	0.971621	1	8231	105426	0.17269	4.1339e-08	A2_Trans	THREE_PRIME_UTR_EXON_VARIANT	AFR
603	Other disorders of testis	genitourinary	rs35508621	LZTFL1	3	45880481	T	C	C	0.875509	0.147496	0.655711	1.16899	0.367387	0.971621	1	2019	112498	0.38931	6.0917e-89	B2_trans	CODING_TRANSCRIPT_INTRON_VARIANT	AFR
530.2	Esophageal bleeding (varices/hemorrhage)	digestive	rs4830964	.	23	15515319	C	G	G	1.04207	0.0457183	0.952755	1.13976	0.36739	0.971621	1	1095	114695	0.046578	2.9701e-06	B2_trans	SEQUENCE_VARIANT	AFR
041.9	Infection with drug-resistant microorganisms	infectious diseases	rs10774671	OAS1	12	113357193	G	A	A	0.932865	0.0771014	0.802028	1.08504	0.367403	0.971621	1	908	115408	0.12569	3.6032e-11	A2_Trans	SPLICE_ACCEPTOR_VARIANT	AFR
270.3	Disorders of plasma protein metabolism	endocrine/metabolic	rs35508621	LZTFL1	3	45880481	T	C	C	0.872359	0.151503	0.64824	1.17396	0.36741	0.971621	1	1426	113087	0.38931	6.0917e-89	B2_trans	CODING_TRANSCRIPT_INTRON_VARIANT	AFR
214.1	Lipoma of skin and subcutaneous tissue	neoplasms	rs13179014	SPEF2	5	35693227	A	C	C	1.03475	0.0378971	0.960675	1.11453	0.367411	0.971621	1	3053	110946	-0.061249	6.1057e-07	B2_trans	CODING_TRANSCRIPT_INTRON_VARIANT	AFR
550.5	Ventral hernia	digestive	rs2284028	NCF4	22	37265172	A	C	C	1.03844	0.041845	0.956668	1.12719	0.367412	0.971621	1	1447	113540	0.31271	4.1737e-06	A2_Trans	CODING_TRANSCRIPT_INTRON_VARIANT	AFR
198.6	Secondary malignancy of bone	neoplasms	rs35508621	LZTFL1	3	45880481	T	C	C	0.837338	0.196967	0.569171	1.23185	0.367426	0.971621	1	450	114968	0.38931	6.0917e-89	B2_trans	CODING_TRANSCRIPT_INTRON_VARIANT	AFR
497	Bronchitis	respiratory	rs35154152	THBS3	1	155172725	T	C	C	1.0201	0.022078	0.976897	1.06521	0.367441	0.971621	1	11380	99282	-0.20528	2.3574e-11	A2_Trans	SYNONYMOUS_VARIANT	AFR
535.2	Atrophic gastritis	digestive	rs2277732	DPP9	19	4723670	C	A	A	0.926336	0.0849012	0.784333	1.09405	0.36745	0.971621	1	3195	112728	0.11697	6.1912e-22	B2_trans,A2_Trans	FIVE_PRIME_UTR_INTRON_VARIANT	AFR
698	Pruritus and related conditions	dermatologic	rs147812915	KAT7	17	47858295	C	T	T	1.11416	0.119949	0.880741	1.40945	0.367456	0.971621	1	7416	104960	0.23438	1.0943e-07	A2_Trans	INTERGENIC_VARIANT	AFR
345.11	Generalized convulsive epilepsy	neurological	rs147812915	KAT7	17	47858295	C	T	T	1.3775	0.355366	0.686441	2.76426	0.367462	0.971621	1	580	115689	0.23438	1.0943e-07	A2_Trans	INTERGENIC_VARIANT	AFR
287	Purpura and other hemorrhagic conditions	hematopoietic	rs915823	TMPRSS2	21	42851454	A	C	C	1.03117	0.0340629	0.964579	1.10237	0.367473	0.971621	1	3296	109524	-0.066039	1.6687e-06	B2_trans	CODING_TRANSCRIPT_INTRON_VARIANT	AFR
244.1	Secondary hypothyroidism	endocrine/metabolic	rs111783124	LOC101928126	21	35362848	G	A	A	1.11253	0.118325	0.88225	1.4029	0.367489	0.971621	1	507	114872	0.13532	2.1558e-07	A2_Trans	INTERGENIC_VARIANT	AFR
514.1	Abnormal results of function study of pulmonary system	respiratory	rs61667602	CRHR1	17	43785349	T	C	C	1.15737	0.162179	0.842221	1.59045	0.367494	0.971621	1	948	115508	-0.093554	9.1279e-12	B2_trans	FIVE_PRIME_UTR_INTRON_VARIANT	AFR
807	Fracture of ribs	injuries & poisonings	rs12660421	FOXP4-AS1	6	41488378	G	A	A	0.918417	0.0944363	0.76323	1.10516	0.367496	0.971621	1	1570	114091	0.35506	1.1424e-09	A2_Trans	DOWNSTREAM_GENE_VARIANT	AFR
509.3	Pulmonary insufficiency or respiratory failure following trauma and surgery	respiratory	rs721917	SFTPD	10	81706324	A	G	G	1.06811	0.0731145	0.925507	1.23268	0.367504	0.971621	1	772	115514	0.055247	2.0819e-07	B2_trans	SYNONYMOUS_VARIANT	AFR
595	Hydronephrosis	genitourinary	rs61667602	CRHR1	17	43785349	T	C	C	1.06242	0.0671948	0.931326	1.21198	0.367504	0.971621	1	1232	114096	-0.093554	9.1279e-12	B2_trans	FIVE_PRIME_UTR_INTRON_VARIANT	AFR
740	Osteoarthrosis	musculoskeletal	rs67579710	THBS3	1	155173527	G	A	A	1.0098	0.0108195	0.98861	1.03144	0.367508	0.971621	1	13114	53425	-0.10348	1.0252e-09	B2_trans	CODING_TRANSCRIPT_INTRON_VARIANT	AFR
735.1	Flat foot	musculoskeletal	rs7089827	TFAM	10	60157611	C	T	T	1.01484	0.0163466	0.982841	1.04788	0.367509	0.971621	1	6547	99556	-0.14471	2.0338e-06	A2_Trans	THREE_PRIME_UTR_EXON_VARIANT	AFR
564	Functional digestive disorders	digestive	rs11085727	TYK2	19	10466123	C	T	T	0.972951	0.0304303	0.916619	1.03275	0.367522	0.971621	1	7748	102925	0.17253	2.3333e-18	A2_Trans,B2_trans	CODING_TRANSCRIPT_INTRON_VARIANT	AFR
598.9	NA	NA	rs1878527	ANKRD30BL	2	133056313	T	C	C	1.04365	0.0474138	0.951035	1.14529	0.367528	0.971621	1	4343	110783	-0.077457	2.0215e-06	B2_trans	INTERGENIC_VARIANT	AFR
626.11	Absent or infrequent menstruation	genitourinary	rs11702230	LOC101928126	21	35377591	C	T	T	1.18744	0.190666	0.817181	1.72548	0.367551	0.971621	1	910	115178	0.099731	3.223e-09	B2_trans	INTERGENIC_VARIANT	AFR
277.51	Lipoprotein disorders	endocrine/metabolic	rs67959919	LZTFL1	3	45871908	G	A	A	0.71001	0.38008	0.337085	1.49551	0.367554	0.971621	1	503	115836	0.59355	1.6043e-80	A2_Trans	CODING_TRANSCRIPT_INTRON_VARIANT	AFR
803.3	Fracture of clavicle or scapula	injuries & poisonings	rs7089827	TFAM	10	60157611	C	T	T	0.928959	0.0817837	0.791375	1.09046	0.367566	0.971621	1	294	115981	-0.14471	2.0338e-06	A2_Trans	THREE_PRIME_UTR_EXON_VARIANT	AFR
172.22	Squamous cell carcinoma	neoplasms	rs67579710	THBS3	1	155173527	G	A	A	0.90255	0.113793	0.722123	1.12806	0.367572	0.971621	1	216	116226	-0.10348	1.0252e-09	B2_trans	CODING_TRANSCRIPT_INTRON_VARIANT	AFR
707.2	Chronic ulcer of leg or foot	dermatologic	rs34488998	NKAIN3	8	63408372	G	A	A	0.877874	0.144561	0.661275	1.16542	0.367578	0.971621	1	2220	110432	0.1355	3.4644e-06	B2_trans	CODING_TRANSCRIPT_INTRON_VARIANT	AFR
295	Schizophrenia and other psychotic disorders	mental disorders	rs75505823	LRP1	12	57540956	G	T	T	1.07597	0.0812715	0.917537	1.26177	0.367581	0.971621	1	3664	102155	-0.20852	3.0745e-06	A2_Trans	CODING_TRANSCRIPT_INTRON_VARIANT	AFR
580.32	Nephritis and nephropathy with pathological lesion	genitourinary	rs467843	TRAPPC13	5	64945715	A	G	G	0.947164	0.0602472	0.841672	1.06588	0.367584	0.971621	1	832	115223	-0.089724	1.7259e-06	A2_Trans	CODING_TRANSCRIPT_INTRON_VARIANT	AFR
599.8	Other symptoms involving urinary system	genitourinary	rs147812915	KAT7	17	47858295	C	T	T	0.839168	0.194609	0.573057	1.22885	0.367584	0.971621	1	4585	110009	0.23438	1.0943e-07	A2_Trans	INTERGENIC_VARIANT	AFR
224	Benign neoplasm of eye	neoplasms	rs8052423	SLC22A31	16	89269178	G	T	T	1.04918	0.053287	0.945132	1.16468	0.367608	0.971621	1	1203	114348	0.13037	1.0019e-06	A2_Trans	UPSTREAM_GENE_VARIANT	AFR
550	Abdominal hernia	digestive	rs1405655	NR1H2	19	50882619	T	C	C	1.01255	0.0138463	0.985444	1.04041	0.367616	0.971621	1	7533	96025	0.075181	1.1208e-11	B2_trans,A2_Trans	CODING_TRANSCRIPT_INTRON_VARIANT	AFR
204.2	Myeloid leukemia	neoplasms	rs9501257	HLA-DPB1	6	33055355	A	G	G	0.911694	0.102622	0.745585	1.11481	0.367644	0.971621	1	127	116342	0.17269	4.1339e-08	A2_Trans	THREE_PRIME_UTR_EXON_VARIANT	AFR
569	Other disorders of intestine	digestive	rs8052423	SLC22A31	16	89269178	G	T	T	0.956211	0.0497025	0.867455	1.05405	0.367648	0.971621	1	3949	111377	0.13037	1.0019e-06	A2_Trans	UPSTREAM_GENE_VARIANT	AFR
522	Diseases of pulp and periapical tissues	digestive	rs76073397	MIR548H2	16	11386452	T	C	C	0.937905	0.0711597	0.815807	1.07828	0.367651	0.971621	1	8033	100438	0.14454	9.6663e-07	A2_Trans,B2_trans	INTERGENIC_VARIANT	AFR
427.6	Premature beats	circulatory system	rs5023077	FBRSL1	12	133141973	T	C	C	0.964026	0.04067	0.890164	1.04402	0.36767	0.971621	1	3551	111171	-0.090901	1.5172e-06	A2_Trans	CODING_TRANSCRIPT_INTRON_VARIANT	AFR
600	Hyperplasia of prostate	genitourinary	rs78313563	ESS2	22	19136365	G	A	A	0.968984	0.0349758	0.904785	1.03774	0.367686	0.971621	1	9008	80085	0.40873	6.5914e-07	A2_Trans	UPSTREAM_GENE_VARIANT	AFR
241.1	Nontoxic uninodular goiter	endocrine/metabolic	rs581342	LMNA	1	156095466	T	C	C	1.02281	0.0250343	0.973832	1.07424	0.367726	0.971621	1	1615	111412	0.090245	2.6355e-07	B2_trans	CODING_TRANSCRIPT_INTRON_VARIANT	AFR
722.1	Displacement of intervertebral disc	musculoskeletal	rs72711165	TMEM65	8	125336564	T	C	C	1.05361	0.0579828	0.94043	1.18042	0.367739	0.971621	1	5468	106227	0.18279	6.0907e-07	B2_trans	CODING_TRANSCRIPT_INTRON_VARIANT	AFR
038	Septicemia	infectious diseases	rs35705950	MUC5B	11	1241221	G	T	T	0.936092	0.073322	0.810787	1.08076	0.367747	0.971621	1	3664	108035	-0.11177	1.2224e-08	B2_trans,A2_Trans	UPSTREAM_GENE_VARIANT	AFR
366.1	Nonsenile Cataract	sense organs	rs622568	SEC61G	7	54647894	A	C	C	0.954451	0.0517588	0.862375	1.05636	0.367748	0.971621	1	1610	114224	0.11965	2.6006e-06	A2_Trans	INTERGENIC_VARIANT	AFR
818	Intracranial hemorrhage (injury)	injuries & poisonings	rs13179014	SPEF2	5	35693227	A	C	C	0.924271	0.0874351	0.778708	1.09704	0.367765	0.971621	1	331	115815	-0.061249	6.1057e-07	B2_trans	CODING_TRANSCRIPT_INTRON_VARIANT	AFR
198.3	Secondary malignant neoplasm of digestive systems	neoplasms	rs78313563	ESS2	22	19136365	G	A	A	0.740725	0.333254	0.38547	1.42339	0.367805	0.971621	1	262	116181	0.40873	6.5914e-07	A2_Trans	UPSTREAM_GENE_VARIANT	AFR
474.1	Acute tonsillitis	respiratory	rs147812915	KAT7	17	47858295	C	T	T	0.681438	0.425888	0.29574	1.57016	0.367807	0.971621	1	1654	114531	0.23438	1.0943e-07	A2_Trans	INTERGENIC_VARIANT	AFR
962	Poisoning by hormones and synthetic substitutes	injuries & poisonings	rs9268576	HLA-DRA	6	32395641	T	C	C	1.10419	0.110053	0.889951	1.37	0.367813	0.971621	1	1264	115000	0.095134	9.9752e-07	B2_trans	INTERGENIC_VARIANT	AFR
313	Pervasive developmental disorders	mental disorders	rs8080583	KANSL1	17	44162597	C	A	A	0.960319	0.0449612	0.879315	1.04879	0.36783	0.971621	1	779	114620	-0.12662	2.0785e-08	A2_Trans	CODING_TRANSCRIPT_INTRON_VARIANT	AFR
282	Hereditary hemolytic anemias	hematopoietic	rs78313563	ESS2	22	19136365	G	A	A	1.07814	0.0835476	0.915288	1.26996	0.367857	0.971621	1	1674	112285	0.40873	6.5914e-07	A2_Trans	UPSTREAM_GENE_VARIANT	AFR
731.1	Osteitis deformans [Paget's disease of bone]	musculoskeletal	rs9577395	ATP11A	13	113534984	C	G	G	1.1391	0.144638	0.85792	1.51244	0.367875	0.971621	1	124	116204	0.064829	8.6068e-07	B2_trans,A2_Trans	CODING_TRANSCRIPT_INTRON_VARIANT	AFR
574.12	Cholelithiasis with other cholecystitis	digestive	rs7579014	BCL11A	2	60707894	G	A	A	0.939642	0.0691399	0.82056	1.076	0.367882	0.971621	1	884	115288	-0.05629	1.2614e-06	B2_trans	CODING_TRANSCRIPT_INTRON_VARIANT	AFR
681	Superficial cellulitis and abscess	dermatologic	rs60305836	CDH8	16	61709381	A	C	C	0.98689	0.0146557	0.958945	1.01565	0.367887	0.971621	1	13351	85188	0.086719	1.1846e-06	B2_trans	CODING_TRANSCRIPT_INTRON_VARIANT	AFR
519.9	Symptoms involving respiratory system and other chest symptoms	respiratory	rs467843	TRAPPC13	5	64945715	A	G	G	0.967702	0.0364619	0.900959	1.03939	0.367896	0.971621	1	3574	111393	-0.089724	1.7259e-06	A2_Trans	CODING_TRANSCRIPT_INTRON_VARIANT	AFR
367.9	Blindness and low vision	sense organs	rs9268576	HLA-DRA	6	32395641	T	C	C	1.03092	0.0338175	0.964801	1.10156	0.367925	0.971621	1	6637	105234	0.095134	9.9752e-07	B2_trans	INTERGENIC_VARIANT	AFR
580.3	Nephritis and nephropathy without mention of glomerulonephritis	genitourinary	rs9896243	NSF	17	44826056	C	G	G	1.05114	0.0553981	0.942989	1.1717	0.36793	0.971621	1	1630	113470	-0.13155	3.2234e-08	A2_Trans	CODING_TRANSCRIPT_INTRON_VARIANT	AFR
041.11	Methicillin sensitive Staphylococcus aureus	infectious diseases	rs13179014	SPEF2	5	35693227	A	C	C	0.942989	0.0652018	0.829863	1.07153	0.367962	0.971621	1	1546	114190	-0.061249	6.1057e-07	B2_trans	CODING_TRANSCRIPT_INTRON_VARIANT	AFR
526.41	Temporomandibular joint disorder, unspecified	digestive	rs9577395	ATP11A	13	113534984	C	G	G	0.928895	0.0819281	0.791096	1.0907	0.367962	0.971621	1	2381	113029	0.064829	8.6068e-07	B2_trans,A2_Trans	CODING_TRANSCRIPT_INTRON_VARIANT	AFR
371.21	Allergic conjunctivitis	sense organs	rs11234800	ME3	11	86479407	G	C	C	0.929427	0.0812918	0.792537	1.08996	0.367963	0.971621	1	4492	108977	-0.077173	3.0702e-06	B2_trans	INTERGENIC_VARIANT	AFR
364.4	Corneal degenerations	sense organs	rs76073397	MIR548H2	16	11386452	T	C	C	1.15544	0.160503	0.843582	1.58259	0.368023	0.971621	1	2314	113034	0.14454	9.6663e-07	A2_Trans,B2_trans	INTERGENIC_VARIANT	AFR
053	Herpes zoster	infectious diseases	rs72655853	SBSPON	8	73985608	A	G	G	1.11048	0.116413	0.883933	1.39509	0.36803	0.971621	1	3168	111239	0.22523	8.3915e-07	A2_Trans	CODING_TRANSCRIPT_INTRON_VARIANT	AFR
038.3	Bacteremia	infectious diseases	rs35154152	THBS3	1	155172725	T	C	C	1.03428	0.0374417	0.961095	1.11303	0.368046	0.971621	1	1401	113289	-0.20528	2.3574e-11	A2_Trans	SYNONYMOUS_VARIANT	AFR
277.51	Lipoprotein disorders	endocrine/metabolic	rs78313563	ESS2	22	19136365	G	A	A	0.783968	0.270387	0.461471	1.33184	0.368046	0.971621	1	503	115836	0.40873	6.5914e-07	A2_Trans	UPSTREAM_GENE_VARIANT	AFR
344	Other paralytic syndromes	neurological	rs111783124	LOC101928126	21	35362848	G	A	A	0.900462	0.116484	0.716661	1.1314	0.368068	0.971621	1	1479	113620	0.13532	2.1558e-07	A2_Trans	INTERGENIC_VARIANT	AFR
041.4	E. coli	infectious diseases	rs7579014	BCL11A	2	60707894	G	A	A	1.05413	0.0585661	0.939815	1.18235	0.368069	0.971621	1	1845	114127	-0.05629	1.2614e-06	B2_trans	CODING_TRANSCRIPT_INTRON_VARIANT	AFR
772.1	Muscular wasting and disuse atrophy	symptoms	rs12809318	FBRSL1	12	133140840	T	C	C	0.935013	0.0746531	0.807742	1.08234	0.368072	0.971621	1	746	115437	-0.062781	9.5289e-09	B2_trans	CODING_TRANSCRIPT_INTRON_VARIANT	AFR
426.2	Atrioventricular [AV] block	circulatory system	rs7089827	TFAM	10	60157611	C	T	T	0.971128	0.032551	0.911106	1.0351	0.368094	0.971621	1	2533	111587	-0.14471	2.0338e-06	A2_Trans	THREE_PRIME_UTR_EXON_VARIANT	AFR
772.3	Muscle weakness	symptoms	rs9577395	ATP11A	13	113534984	C	G	G	1.02655	0.0291201	0.969606	1.08685	0.368113	0.971621	1	7998	98436	0.064829	8.6068e-07	B2_trans,A2_Trans	CODING_TRANSCRIPT_INTRON_VARIANT	AFR
705	Disorders of sweat glands	dermatologic	rs505922	ABO	9	136149229	T	C	C	0.967711	0.0364708	0.900952	1.03942	0.368143	0.971621	1	2367	112618	-0.099884	2.0889e-20	B2_trans	CODING_TRANSCRIPT_INTRON_VARIANT	AFR
262	Mineral deficiency NEC	endocrine/metabolic	rs12567716	FOXD2	1	48197570	T	C	C	1.1165	0.122449	0.878272	1.41934	0.368152	0.971621	1	1142	114899	-0.090753	1.4878e-06	B2_trans	INTERGENIC_VARIANT	AFR
153.2	Colon cancer	neoplasms	rs117169628	SLC22A31	16	89262657	G	A	A	0.903763	0.11244	0.725013	1.12658	0.368159	0.971621	1	1067	113703	0.081201	5.77e-07	B2_trans	SYNONYMOUS_VARIANT	AFR
598.9	NA	NA	rs9268576	HLA-DRA	6	32395641	T	C	C	0.947277	0.0601881	0.841869	1.06588	0.368167	0.971621	1	4343	110783	0.095134	9.9752e-07	B2_trans	INTERGENIC_VARIANT	AFR
378	Strabismus and other disorders of binocular eye movements	sense organs	rs72655853	SBSPON	8	73985608	A	G	G	1.10373	0.109674	0.890243	1.36842	0.368169	0.971621	1	1999	112062	0.22523	8.3915e-07	A2_Trans	CODING_TRANSCRIPT_INTRON_VARIANT	AFR
440	Atherosclerosis	circulatory system	rs55654108	PDCL3P4	3	101425703	A	G	G	0.977771	0.0249798	0.931053	1.02683	0.368172	0.971621	1	5215	106728	-0.05662	1.0636e-06	B2_trans	INTERGENIC_VARIANT	AFR
395.6	Heart valve replaced	circulatory system	rs9367106	LOC100505711	6	41483390	G	C	C	0.915919	0.0975965	0.756454	1.109	0.368173	0.971621	1	348	115509	0.20225	3.4038e-11	B2_trans	INTERGENIC_VARIANT	AFR
496.3	Bronchiectasis	respiratory	rs10129899	LINC00637	14	104330432	C	A	A	1.10841	0.11438	0.885812	1.38696	0.368175	0.971621	1	497	115828	-0.057002	2.1916e-06	B2_trans	INTERGENIC_VARIANT	AFR
681	Superficial cellulitis and abscess	dermatologic	rs10774671	OAS1	12	113357193	G	A	A	1.01073	0.0118658	0.9875	1.03452	0.36819	0.971621	1	13351	85188	0.12569	3.6032e-11	A2_Trans	SPLICE_ACCEPTOR_VARIANT	AFR
250.23	Type 2 diabetes with ophthalmic manifestations	endocrine/metabolic	rs5023077	FBRSL1	12	133141973	T	C	C	1.01715	0.0189004	0.980163	1.05554	0.368204	0.971621	1	5978	100424	-0.090901	1.5172e-06	A2_Trans	CODING_TRANSCRIPT_INTRON_VARIANT	AFR
704	Diseases of hair and hair follicles	dermatologic	rs61667602	CRHR1	17	43785349	T	C	C	1.02801	0.0307056	0.967971	1.09178	0.368238	0.971621	1	7501	101950	-0.093554	9.1279e-12	B2_trans	FIVE_PRIME_UTR_INTRON_VARIANT	AFR
333.4	Torsion dystonia	neurological	rs111837807	CCHCR1	6	31121232	T	C	C	0.890947	0.128337	0.692805	1.14576	0.368256	0.971621	1	796	115172	0.20363	2.152e-11	A2_Trans,B2_trans	CODING_TRANSCRIPT_INTRON_VARIANT	AFR
257	Testicular dysfunction	endocrine/metabolic	rs721917	SFTPD	10	81706324	A	G	G	1.0205	0.0225505	0.976375	1.06661	0.368269	0.971621	1	2373	110061	0.055247	2.0819e-07	B2_trans	SYNONYMOUS_VARIANT	AFR
367.1	Myopia	sense organs	rs72655853	SBSPON	8	73985608	A	G	G	1.04316	0.0469605	0.951429	1.14373	0.368272	0.971621	1	15802	82252	0.22523	8.3915e-07	A2_Trans	CODING_TRANSCRIPT_INTRON_VARIANT	AFR
317	Alcohol-related disorders	mental disorders	rs35154152	THBS3	1	155172725	T	C	C	0.990047	0.0111174	0.968708	1.01186	0.368276	0.971621	1	6627	75316	-0.20528	2.3574e-11	A2_Trans	SYNONYMOUS_VARIANT	AFR
722.1	Displacement of intervertebral disc	musculoskeletal	rs72655853	SBSPON	8	73985608	A	G	G	0.924538	0.087208	0.779279	1.09687	0.368277	0.971621	1	5468	106227	0.22523	8.3915e-07	A2_Trans	CODING_TRANSCRIPT_INTRON_VARIANT	AFR
350.1	Abnormal involuntary movements	neurological	rs10086829	COL14A1	8	121149129	G	A	A	1.03647	0.0398153	0.958663	1.12059	0.368294	0.971621	1	4677	109041	-0.097352	3.8599e-06	A2_Trans	FIVE_PRIME_UTR_INTRON_VARIANT	AFR
251.1	Hypoglycemia	endocrine/metabolic	rs505922	ABO	9	136149229	T	C	C	1.03109	0.0340324	0.964559	1.10221	0.368295	0.971621	1	3405	111360	-0.099884	2.0889e-20	B2_trans	CODING_TRANSCRIPT_INTRON_VARIANT	AFR
783	Fever of unknown origin	symptoms	rs721917	SFTPD	10	81706324	A	G	G	0.978905	0.0236985	0.934476	1.02545	0.368297	0.971621	1	7793	105044	0.055247	2.0819e-07	B2_trans	SYNONYMOUS_VARIANT	AFR
473	Diseases of the larynx and vocal cords	respiratory	rs9577395	ATP11A	13	113534984	C	G	G	1.03852	0.0420115	0.956433	1.12765	0.368298	0.971621	1	2915	109208	0.064829	8.6068e-07	B2_trans,A2_Trans	CODING_TRANSCRIPT_INTRON_VARIANT	AFR
990	Effects radiation NOS	injuries & poisonings	rs2277732	DPP9	19	4723670	C	A	A	0.951609	0.0551339	0.854139	1.0602	0.368307	0.971621	1	1748	113179	0.11697	6.1912e-22	B2_trans,A2_Trans	FIVE_PRIME_UTR_INTRON_VARIANT	AFR
253.4	Anterior pituitary disorders	endocrine/metabolic	rs721917	SFTPD	10	81706324	A	G	G	1.05999	0.0647628	0.933633	1.20345	0.36833	0.971621	1	573	115609	0.055247	2.0819e-07	B2_trans	SYNONYMOUS_VARIANT	AFR
722.8	Postlaminectomy syndrome	musculoskeletal	rs8080583	KANSL1	17	44162597	C	A	A	1.0437	0.0475508	0.950829	1.14565	0.368335	0.971621	1	747	114855	-0.12662	2.0785e-08	A2_Trans	CODING_TRANSCRIPT_INTRON_VARIANT	AFR
071.1	HIV infection, symptomatic	infectious diseases	rs495828	ABO	9	136154867	G	T	T	0.966509	0.0378665	0.897375	1.04097	0.368339	0.971621	1	264	113221	-0.13432	6.5649e-10	A2_Trans	UPSTREAM_GENE_VARIANT	AFR
598.9	NA	NA	rs7089827	TFAM	10	60157611	C	T	T	1.03732	0.0407301	0.957728	1.12352	0.368372	0.971621	1	4343	110783	-0.14471	2.0338e-06	A2_Trans	THREE_PRIME_UTR_EXON_VARIANT	AFR
841	Sprains and strains of back and neck	injuries & poisonings	rs60305836	CDH8	16	61709381	A	C	C	1.02747	0.0301257	0.968558	1.08996	0.368374	0.971621	1	7366	105771	0.086719	1.1846e-06	B2_trans	CODING_TRANSCRIPT_INTRON_VARIANT	AFR
426	Cardiac conduction disorders	circulatory system	rs35154152	THBS3	1	155172725	T	C	C	1.01329	0.014673	0.98456	1.04285	0.36838	0.971621	1	13359	87717	-0.20528	2.3574e-11	A2_Trans	SYNONYMOUS_VARIANT	AFR
741	Symptoms and disorders of the joints	musculoskeletal	rs35508621	LZTFL1	3	45880481	T	C	C	0.950697	0.0562088	0.851525	1.06142	0.368387	0.971621	1	14783	85967	0.38931	6.0917e-89	B2_trans	CODING_TRANSCRIPT_INTRON_VARIANT	AFR
361.2	Retinoschisis and retinal cysts	sense organs	rs9501257	HLA-DPB1	6	33055355	A	G	G	1.06714	0.072248	0.926245	1.22948	0.368391	0.971621	1	347	115927	0.17269	4.1339e-08	A2_Trans	THREE_PRIME_UTR_EXON_VARIANT	AFR
526	Diseases of the jaws	digestive	rs4830964	.	23	15515319	C	G	G	1.02329	0.0255959	0.973221	1.07594	0.368392	0.971621	1	6136	107396	0.046578	2.9701e-06	B2_trans	SEQUENCE_VARIANT	AFR
191.11	Cancer of brain	neoplasms	rs117169628	SLC22A31	16	89262657	G	A	A	0.715124	0.372768	0.344414	1.48485	0.368395	0.971621	1	248	116205	0.081201	5.77e-07	B2_trans	SYNONYMOUS_VARIANT	AFR
276.5	Hypovolemia	endocrine/metabolic	rs9497053	UTRN	6	145026256	G	A	A	0.982753	0.0193424	0.946194	1.02073	0.368428	0.971621	1	10032	100173	-0.064841	1.0064e-06	B2_trans	CODING_TRANSCRIPT_INTRON_VARIANT	AFR
340.1	Migrain with aura	neurological	rs1250993	LOC101929525	10	81399565	C	G	G	1.04494	0.0488752	0.949486	1.14999	0.368432	0.971621	1	1506	113868	0.12403	5.3767e-08	A2_Trans	INTERGENIC_VARIANT	AFR
364.9	Cornea replaced by transplant	sense organs	rs4830964	.	23	15515319	C	G	G	0.926913	0.0843856	0.785615	1.09362	0.368442	0.971621	1	55	116380	0.046578	2.9701e-06	B2_trans	SEQUENCE_VARIANT	AFR
1005	NA	NA	rs35705950	MUC5B	11	1241221	G	T	T	1.03644	0.0398	0.958667	1.12053	0.368448	0.971621	1	17606	80840	-0.11177	1.2224e-08	B2_trans,A2_Trans	UPSTREAM_GENE_VARIANT	AFR
204.12	Lymphoid leukemia, chronic	neoplasms	rs915823	TMPRSS2	21	42851454	A	C	C	1.10533	0.111348	0.888611	1.3749	0.368456	0.971621	1	76	116265	-0.066039	1.6687e-06	B2_trans	CODING_TRANSCRIPT_INTRON_VARIANT	AFR
374.2	Lagophthalmos	sense organs	rs55654108	PDCL3P4	3	101425703	A	G	G	0.910386	0.104401	0.741923	1.1171	0.368501	0.971621	1	373	116036	-0.05662	1.0636e-06	B2_trans	INTERGENIC_VARIANT	AFR
428.2	Heart failure NOS	circulatory system	rs60869999	MYO1C	17	1390948	A	T	T	0.94336	0.0648388	0.830781	1.07119	0.368514	0.971621	1	1825	113608	0.059541	2.9039e-06	B2_trans	CODING_TRANSCRIPT_INTRON_VARIANT	AFR
300.9	Posttraumatic stress disorder	mental disorders	rs12809318	FBRSL1	12	133140840	T	C	C	0.990367	0.0107645	0.969691	1.01148	0.368529	0.971621	1	6170	73326	-0.062781	9.5289e-09	B2_trans	CODING_TRANSCRIPT_INTRON_VARIANT	AFR
241	Nontoxic nodular goiter	endocrine/metabolic	rs3746539	PTPRT	20	40702071	G	A	A	0.976696	0.0262228	0.927766	1.02821	0.36854	0.971621	1	1596	110050	0.05405	1.7723e-06	B2_trans	THREE_PRIME_UTR_EXON_VARIANT	AFR
615	Endometriosis	genitourinary	rs9268576	HLA-DRA	6	32395641	T	C	C	1.09382	0.0997316	0.899612	1.32996	0.368545	0.971621	1	510	115627	0.095134	9.9752e-07	B2_trans	INTERGENIC_VARIANT	AFR
740.1	Osteoarthritis; localized	musculoskeletal	rs7671107	LOC101929161	4	25449225	G	A	A	0.990008	0.0111677	0.968574	1.01192	0.368553	0.971621	1	12184	74342	-0.064456	1.0803e-06	B2_trans	INTERGENIC_VARIANT	AFR
189.21	Malignant neoplasm of bladder	neoplasms	rs13179014	SPEF2	5	35693227	A	C	C	0.942479	0.0658855	0.828304	1.07239	0.368567	0.971621	1	548	115213	-0.061249	6.1057e-07	B2_trans	CODING_TRANSCRIPT_INTRON_VARIANT	AFR
250.1	Type 1 diabetes	endocrine/metabolic	rs505922	ABO	9	136149229	T	C	C	1.0178	0.0196178	0.979404	1.05769	0.368568	0.971621	1	5574	105059	-0.099884	2.0889e-20	B2_trans	CODING_TRANSCRIPT_INTRON_VARIANT	AFR
731	Osteitis deformans and osteopathies associated with other disorders classified elsewhere	musculoskeletal	rs467843	TRAPPC13	5	64945715	A	G	G	1.05681	0.0614547	0.936886	1.19209	0.368589	0.971621	1	485	115585	-0.089724	1.7259e-06	A2_Trans	CODING_TRANSCRIPT_INTRON_VARIANT	AFR
446	Polyarteritis nodosa and allied conditions	circulatory system	rs7960611	CLEC1A	12	10230416	G	A	A	0.925968	0.0855476	0.783029	1.095	0.368599	0.971621	1	439	115833	-0.1584	3.3086e-07	A2_Trans	CODING_TRANSCRIPT_INTRON_VARIANT	AFR
426.91	Cardiac pacemaker in situ	circulatory system	rs62200027	CASC20	20	6469515	G	A	A	1.04468	0.0486132	0.949735	1.14911	0.368607	0.971621	1	844	113799	-0.053006	3.3456e-06	B2_trans,A2_Trans	NON_CODING_TRANSCRIPT_INTRON_VARIANT	AFR
772.2	Spasm of muscle	symptoms	rs55654108	PDCL3P4	3	101425703	A	G	G	0.976249	0.0267357	0.92641	1.02877	0.368611	0.971621	1	8826	103812	-0.05662	1.0636e-06	B2_trans	INTERGENIC_VARIANT	AFR
374.2	Lagophthalmos	sense organs	rs10086829	COL14A1	8	121149129	G	A	A	0.892689	0.126262	0.696989	1.14334	0.368618	0.971621	1	373	116036	-0.097352	3.8599e-06	A2_Trans	FIVE_PRIME_UTR_INTRON_VARIANT	AFR
420	Carditis	circulatory system	rs75505823	LRP1	12	57540956	G	T	T	1.17646	0.180761	0.825493	1.67665	0.368633	0.971621	1	2272	112598	-0.20852	3.0745e-06	A2_Trans	CODING_TRANSCRIPT_INTRON_VARIANT	AFR
378.1	Strabismus (not specified as paralytic)	sense organs	rs721917	SFTPD	10	81706324	A	G	G	0.968654	0.0354246	0.903681	1.0383	0.368636	0.971621	1	1428	113556	0.055247	2.0819e-07	B2_trans	SYNONYMOUS_VARIANT	AFR
276.11	Hyperosmolality and/or hypernatremia	endocrine/metabolic	rs7605877	FOXI3	2	88559025	T	C	C	1.05769	0.0623889	0.935951	1.19527	0.368648	0.971621	1	1322	114781	-0.071053	3.3369e-06	B2_trans	INTERGENIC_VARIANT	AFR
317.11	Alcoholic liver damage	mental disorders	rs495828	ABO	9	136154867	G	T	T	1.04063	0.0443026	0.954083	1.13503	0.368663	0.971621	1	1609	112916	-0.13432	6.5649e-10	A2_Trans	UPSTREAM_GENE_VARIANT	AFR
513.31	Apnea	respiratory	rs581342	LMNA	1	156095466	T	C	C	1.0798	0.0853999	0.913375	1.27654	0.368669	0.971621	1	1073	115296	0.090245	2.6355e-07	B2_trans	CODING_TRANSCRIPT_INTRON_VARIANT	AFR
226	Benign neoplasm of thyroid glands	neoplasms	rs7089827	TFAM	10	60157611	C	T	T	1.09563	0.101596	0.897812	1.33704	0.368675	0.971621	1	425	116007	-0.14471	2.0338e-06	A2_Trans	THREE_PRIME_UTR_EXON_VARIANT	AFR
302	Sexual and gender identity disorders	mental disorders	rs7089827	TFAM	10	60157611	C	T	T	1.03526	0.0385489	0.959924	1.11651	0.36868	0.971621	1	2650	112296	-0.14471	2.0338e-06	A2_Trans	THREE_PRIME_UTR_EXON_VARIANT	AFR
053	Herpes zoster	infectious diseases	rs2924480	ELF5	11	34529831	T	C	C	1.03739	0.0408312	0.957602	1.12382	0.368687	0.971621	1	3168	111239	-0.11648	2.817e-07	A2_Trans	CODING_TRANSCRIPT_INTRON_VARIANT	AFR
737.3	Kyphoscoliosis and scoliosis	musculoskeletal	rs9367106	LOC100505711	6	41483390	G	C	C	0.912018	0.102451	0.746099	1.11483	0.368695	0.971621	1	1695	114230	0.20225	3.4038e-11	B2_trans	INTERGENIC_VARIANT	AFR
757	Congenital anomalies of the integument	congenital anomalies	rs72711165	TMEM65	8	125336564	T	C	C	0.764847	0.298224	0.42631	1.37222	0.368695	0.971621	1	502	115931	0.18279	6.0907e-07	B2_trans	CODING_TRANSCRIPT_INTRON_VARIANT	AFR
362.22	Macular degeneration, wet	sense organs	rs495828	ABO	9	136154867	G	T	T	1.11587	0.121968	0.878609	1.41721	0.368701	0.971621	1	356	116049	-0.13432	6.5649e-10	A2_Trans	UPSTREAM_GENE_VARIANT	AFR
293.1	Swelling, mass, or lump in head and neck [Space-occupying lesion, intracranial NOS]	mental disorders	rs10774671	OAS1	12	113357193	G	A	A	0.974832	0.0283562	0.922132	1.03054	0.368701	0.971621	1	5019	108978	0.12569	3.6032e-11	A2_Trans	SPLICE_ACCEPTOR_VARIANT	AFR
573.6	Nonspecific elevation of levels of transaminase or lactic acid dehydrogenase [LDH]	digestive	rs9367106	LOC100505711	6	41483390	G	C	C	0.935692	0.0739457	0.809451	1.08162	0.368715	0.971621	1	3443	111827	0.20225	3.4038e-11	B2_trans	INTERGENIC_VARIANT	AFR
931	Contact dermatitis and other eczema due to plants [except food]	dermatologic	rs8052423	SLC22A31	16	89269178	G	T	T	0.900426	0.116687	0.716348	1.13181	0.368719	0.971621	1	1023	115397	0.13037	1.0019e-06	A2_Trans	UPSTREAM_GENE_VARIANT	AFR
442.2	Aneurysm of iliac artery	circulatory system	rs10086829	COL14A1	8	121149129	G	A	A	0.910528	0.104276	0.742221	1.117	0.368724	0.971621	1	248	116034	-0.097352	3.8599e-06	A2_Trans	FIVE_PRIME_UTR_INTRON_VARIANT	AFR
695.4	Lupus (localized and systemic)	dermatologic	rs12660421	FOXP4-AS1	6	41488378	G	A	A	1.08683	0.0926387	0.906378	1.30322	0.368726	0.971621	1	257	115485	0.35506	1.1424e-09	A2_Trans	DOWNSTREAM_GENE_VARIANT	AFR
306	Other mental disorder	mental disorders	rs34488998	NKAIN3	8	63408372	G	A	A	0.926983	0.0843536	0.785724	1.09364	0.36874	0.971621	1	14529	89867	0.1355	3.4644e-06	B2_trans	CODING_TRANSCRIPT_INTRON_VARIANT	AFR
497	Bronchitis	respiratory	rs11085727	TYK2	19	10466123	C	T	T	0.973149	0.0302821	0.917072	1.03266	0.368751	0.971621	1	11380	99282	0.17253	2.3333e-18	A2_Trans,B2_trans	CODING_TRANSCRIPT_INTRON_VARIANT	AFR
569.2	Gastrointestinal complications	digestive	rs67579710	THBS3	1	155173527	G	A	A	1.08339	0.0891129	0.909771	1.29014	0.368756	0.971621	1	972	115363	-0.10348	1.0252e-09	B2_trans	CODING_TRANSCRIPT_INTRON_VARIANT	AFR
743.1	Osteoporosis	musculoskeletal	rs34488998	NKAIN3	8	63408372	G	A	A	0.840214	0.193701	0.574793	1.2282	0.368758	0.971621	1	1557	112859	0.1355	3.4644e-06	B2_trans	CODING_TRANSCRIPT_INTRON_VARIANT	AFR
418	Nonspecific chest pain	circulatory system	rs117169628	SLC22A31	16	89262657	G	A	A	0.97264	0.0308651	0.915545	1.0333	0.36876	0.971621	1	16209	61060	0.081201	5.77e-07	B2_trans	SYNONYMOUS_VARIANT	AFR
1010.7	NA	NA	rs495828	ABO	9	136154867	G	T	T	0.978961	0.0236582	0.934603	1.02542	0.368761	0.971621	1	4902	8368	-0.13432	6.5649e-10	A2_Trans	UPSTREAM_GENE_VARIANT	AFR
740.1	Osteoarthritis; localized	musculoskeletal	rs35705950	MUC5B	11	1241221	G	T	T	0.96961	0.0343386	0.9065	1.03711	0.368794	0.971621	1	12184	74342	-0.11177	1.2224e-08	B2_trans,A2_Trans	UPSTREAM_GENE_VARIANT	AFR
519	Other diseases of respiratory system, not elsewhere classified	respiratory	rs467843	TRAPPC13	5	64945715	A	G	G	0.978362	0.02434	0.932785	1.02617	0.368796	0.971621	1	6814	105932	-0.089724	1.7259e-06	A2_Trans	CODING_TRANSCRIPT_INTRON_VARIANT	AFR
681.6	Cellulitis and abscess of foot, toe	dermatologic	rs34488998	NKAIN3	8	63408372	G	A	A	0.731097	0.348504	0.369256	1.44751	0.3688	0.971621	1	1166	114728	0.1355	3.4644e-06	B2_trans	CODING_TRANSCRIPT_INTRON_VARIANT	AFR
737	Curvature of spine	musculoskeletal	rs35705950	MUC5B	11	1241221	G	T	T	0.858734	0.169461	0.616046	1.19703	0.368808	0.971621	1	2247	113451	-0.11177	1.2224e-08	B2_trans,A2_Trans	UPSTREAM_GENE_VARIANT	AFR
573.7	Abnormal results of function study of liver	digestive	rs62200027	CASC20	20	6469515	G	A	A	0.976914	0.0259898	0.928397	1.02797	0.368812	0.971621	1	6392	102576	-0.053006	3.3456e-06	B2_trans,A2_Trans	NON_CODING_TRANSCRIPT_INTRON_VARIANT	AFR
279.7	Other immunological findings	endocrine/metabolic	rs11702230	LOC101928126	21	35377591	C	T	T	0.838148	0.196463	0.570284	1.23183	0.368814	0.971621	1	1365	114633	0.099731	3.223e-09	B2_trans	INTERGENIC_VARIANT	AFR
420.2	Pericarditis	circulatory system	rs8052423	SLC22A31	16	89269178	G	T	T	0.95124	0.0556245	0.852987	1.06081	0.368821	0.971621	1	1259	114338	0.13037	1.0019e-06	A2_Trans	UPSTREAM_GENE_VARIANT	AFR
1015	NA	NA	rs622568	SEC61G	7	54647894	A	C	C	0.982802	0.019303	0.946314	1.0207	0.368822	0.971621	1	9782	100518	0.11965	2.6006e-06	A2_Trans	INTERGENIC_VARIANT	AFR
736.2	Acquired deformities of finger	musculoskeletal	rs11085727	TYK2	19	10466123	C	T	T	0.913841	0.100257	0.750812	1.11227	0.368826	0.971621	1	676	115452	0.17253	2.3333e-18	A2_Trans,B2_trans	CODING_TRANSCRIPT_INTRON_VARIANT	AFR
960.2	Allergy/adverse effect of penicillin	injuries & poisonings	rs622568	SEC61G	7	54647894	A	C	C	1.06564	0.070745	0.927668	1.22413	0.368829	0.971621	1	935	115295	0.11965	2.6006e-06	A2_Trans	INTERGENIC_VARIANT	AFR
377	Disorders of optic nerve and visual pathways	sense organs	rs5023077	FBRSL1	12	133141973	T	C	C	1.02818	0.0309289	0.967708	1.09244	0.36883	0.971621	1	3634	109502	-0.090901	1.5172e-06	A2_Trans	CODING_TRANSCRIPT_INTRON_VARIANT	AFR
713	Arthropathy associated with other disorders classified elsewhere	musculoskeletal	rs1878527	ANKRD30BL	2	133056313	T	C	C	1.09305	0.0990095	0.900254	1.32715	0.368831	0.971621	1	474	115840	-0.077457	2.0215e-06	B2_trans	INTERGENIC_VARIANT	AFR
458.9	Hypotension NOS	circulatory system	rs72655853	SBSPON	8	73985608	A	G	G	1.07736	0.0829147	0.915763	1.26747	0.368831	0.971621	1	6883	104835	0.22523	8.3915e-07	A2_Trans	CODING_TRANSCRIPT_INTRON_VARIANT	AFR
619.2	Disorders of uterus, NEC	genitourinary	rs2284028	NCF4	22	37265172	A	C	C	1.04957	0.0538371	0.944464	1.16637	0.368832	0.971621	1	1162	114418	0.31271	4.1737e-06	A2_Trans	CODING_TRANSCRIPT_INTRON_VARIANT	AFR
427	Cardiac dysrhythmias	circulatory system	rs766826	ELF5	11	34528766	C	T	T	1.01167	0.0129145	0.986387	1.03761	0.368855	0.971621	1	15912	71023	-0.082134	1.155e-11	B2_trans	CODING_TRANSCRIPT_INTRON_VARIANT	AFR
601.12	Chronic prostatitis	genitourinary	rs13179014	SPEF2	5	35693227	A	C	C	1.04899	0.0532273	0.945073	1.16434	0.36886	0.971621	1	1937	113404	-0.061249	6.1057e-07	B2_trans	CODING_TRANSCRIPT_INTRON_VARIANT	AFR
550.6	Incisional hernia	digestive	rs5023077	FBRSL1	12	133141973	T	C	C	1.06049	0.0653571	0.932984	1.20542	0.368863	0.971621	1	482	115425	-0.090901	1.5172e-06	A2_Trans	CODING_TRANSCRIPT_INTRON_VARIANT	AFR
189.21	Malignant neoplasm of bladder	neoplasms	rs67579710	THBS3	1	155173527	G	A	A	1.05081	0.0551554	0.943139	1.17077	0.368879	0.971621	1	548	115213	-0.10348	1.0252e-09	B2_trans	CODING_TRANSCRIPT_INTRON_VARIANT	AFR
368.4	Visual field defects	sense organs	rs1405655	NR1H2	19	50882619	T	C	C	0.976263	0.0267358	0.926423	1.02878	0.368894	0.971621	1	4454	109068	0.075181	1.1208e-11	B2_trans,A2_Trans	CODING_TRANSCRIPT_INTRON_VARIANT	AFR
327.7	Sleep related movement disorders	neurological	rs505922	ABO	9	136149229	T	C	C	0.972362	0.0311932	0.914695	1.03366	0.368916	0.971621	1	3113	111234	-0.099884	2.0889e-20	B2_trans	CODING_TRANSCRIPT_INTRON_VARIANT	AFR
585.2	Renal failure NOS	genitourinary	rs9577395	ATP11A	13	113534984	C	G	G	0.954282	0.0520837	0.861674	1.05684	0.368935	0.971621	1	2635	110920	0.064829	8.6068e-07	B2_trans,A2_Trans	CODING_TRANSCRIPT_INTRON_VARIANT	AFR
741	Symptoms and disorders of the joints	musculoskeletal	rs11702230	LOC101928126	21	35377591	C	T	T	0.963192	0.041741	0.887529	1.0453	0.368937	0.971621	1	14783	85967	0.099731	3.223e-09	B2_trans	INTERGENIC_VARIANT	AFR
701.1	Keratoderma, acquired	dermatologic	rs55654108	PDCL3P4	3	101425703	A	G	G	0.97803	0.0247266	0.931762	1.0266	0.368957	0.971621	1	5990	105918	-0.05662	1.0636e-06	B2_trans	INTERGENIC_VARIANT	AFR
275.51	Hypocalcemia	endocrine/metabolic	rs12809318	FBRSL1	12	133140840	T	C	C	0.943693	0.0645061	0.831617	1.07087	0.368957	0.971621	1	1170	114840	-0.062781	9.5289e-09	B2_trans	CODING_TRANSCRIPT_INTRON_VARIANT	AFR
614.5	Inflammatory disease of cervix, vagina, and vulva	genitourinary	rs8052423	SLC22A31	16	89269178	G	T	T	0.969921	0.0339947	0.907402	1.03675	0.368972	0.971621	1	2932	109333	0.13037	1.0019e-06	A2_Trans	UPSTREAM_GENE_VARIANT	AFR
284	Aplastic anemia	hematopoietic	rs67579710	THBS3	1	155173527	G	A	A	1.04448	0.0484419	0.949875	1.14851	0.368978	0.971621	1	1238	114264	-0.10348	1.0252e-09	B2_trans	CODING_TRANSCRIPT_INTRON_VARIANT	AFR
327.7	Sleep related movement disorders	neurological	rs766826	ELF5	11	34528766	C	T	T	1.03458	0.0378379	0.960628	1.11422	0.368979	0.971621	1	3113	111234	-0.082134	1.155e-11	B2_trans	CODING_TRANSCRIPT_INTRON_VARIANT	AFR
803.2	Fracture of radius and ulna	injuries & poisonings	rs8052423	SLC22A31	16	89269178	G	T	T	1.04601	0.0500703	0.948234	1.15387	0.368984	0.971621	1	595	114814	0.13037	1.0019e-06	A2_Trans	UPSTREAM_GENE_VARIANT	AFR
772.4	Rhabdomyolysis	symptoms	rs467843	TRAPPC13	5	64945715	A	G	G	0.958777	0.0468591	0.874643	1.051	0.368988	0.971621	1	1415	114226	-0.089724	1.7259e-06	A2_Trans	CODING_TRANSCRIPT_INTRON_VARIANT	AFR
603.1	Hydrocele	genitourinary	rs72711165	TMEM65	8	125336564	T	C	C	0.909602	0.10547	0.739733	1.11848	0.369002	0.971621	1	1641	113372	0.18279	6.0907e-07	B2_trans	CODING_TRANSCRIPT_INTRON_VARIANT	AFR
191.1	Cancer of brain and nervous system	neoplasms	rs10774671	OAS1	12	113357193	G	A	A	1.082	0.0877326	0.911063	1.285	0.369032	0.971621	1	338	116063	0.12569	3.6032e-11	A2_Trans	SPLICE_ACCEPTOR_VARIANT	AFR
350.6	Disturbances of sensation of smell and taste	neurological	rs11702230	LOC101928126	21	35377591	C	T	T	1.22438	0.225372	0.787192	1.90439	0.369058	0.971621	1	514	115767	0.099731	3.223e-09	B2_trans	INTERGENIC_VARIANT	AFR
1019	NA	NA	rs915823	TMPRSS2	21	42851454	A	C	C	0.981225	0.0211011	0.941472	1.02266	0.369072	0.971621	1	12333	93192	-0.066039	1.6687e-06	B2_trans	CODING_TRANSCRIPT_INTRON_VARIANT	AFR
313.2	Tics and stuttering	mental disorders	rs34488998	NKAIN3	8	63408372	G	A	A	1.51578	0.4631	0.61157	3.7569	0.369106	0.971621	1	215	116232	0.1355	3.4644e-06	B2_trans	CODING_TRANSCRIPT_INTRON_VARIANT	AFR
225.1	Benign neoplasm of brain, cranial nerves, meninges	neoplasms	rs11234800	ME3	11	86479407	G	C	C	1.16877	0.173635	0.831629	1.64258	0.369111	0.971621	1	380	115744	-0.077173	3.0702e-06	B2_trans	INTERGENIC_VARIANT	AFR
289.8	Polycythemia, secondary	hematopoietic	rs766826	ELF5	11	34528766	C	T	T	1.08387	0.0896689	0.909179	1.29212	0.369116	0.971621	1	392	115883	-0.082134	1.155e-11	B2_trans	CODING_TRANSCRIPT_INTRON_VARIANT	AFR
246	Other disorders of thyroid	endocrine/metabolic	rs467843	TRAPPC13	5	64945715	A	G	G	0.965111	0.0395404	0.893142	1.04288	0.369119	0.971621	1	2017	113194	-0.089724	1.7259e-06	A2_Trans	CODING_TRANSCRIPT_INTRON_VARIANT	AFR
803	Fracture of upper limb	injuries & poisonings	rs732990	CIB4	2	26842146	C	G	G	1.03125	0.0342598	0.964275	1.10287	0.369125	0.971621	1	1185	113263	0.056389	5.6358e-07	B2_trans	CODING_TRANSCRIPT_INTRON_VARIANT	AFR
433.3	Cerebral ischemia	circulatory system	rs11702230	LOC101928126	21	35377591	C	T	T	1.05341	0.0579381	0.940328	1.18008	0.369174	0.971621	1	4611	104922	0.099731	3.223e-09	B2_trans	INTERGENIC_VARIANT	AFR
603	Other disorders of testis	genitourinary	rs10774671	OAS1	12	113357193	G	A	A	0.972058	0.031559	0.913753	1.03408	0.369181	0.971621	1	2019	112498	0.12569	3.6032e-11	A2_Trans	SPLICE_ACCEPTOR_VARIANT	AFR
580.31	Nephritis and nephropathy in diseases classified elsewhere	genitourinary	rs766826	ELF5	11	34528766	C	T	T	0.948229	0.059199	0.844351	1.06489	0.369196	0.971621	1	994	114700	-0.082134	1.155e-11	B2_trans	CODING_TRANSCRIPT_INTRON_VARIANT	AFR
430.3	Subdural hemorrhage	circulatory system	rs77534576	DLX4	17	47940666	C	T	T	1.44311	0.408481	0.648038	3.21366	0.369203	0.971621	1	240	115963	0.20794	1.7585e-10	B2_trans	INTERGENIC_VARIANT	AFR
686.1	Carbuncle and furuncle	dermatologic	rs13179014	SPEF2	5	35693227	A	C	C	0.960917	0.0443983	0.880834	1.04828	0.36921	0.971621	1	4710	109935	-0.061249	6.1057e-07	B2_trans	CODING_TRANSCRIPT_INTRON_VARIANT	AFR
938	Dermatitis due to solar radiation	dermatologic	rs12259804	PLEKHS1	10	115573378	T	C	C	0.620942	0.53069	0.219446	1.75701	0.369228	0.971621	1	954	115359	-0.27547	4.8674e-08	A2_Trans	INTERGENIC_VARIANT	AFR
366.1	Nonsenile Cataract	sense organs	rs12660421	FOXP4-AS1	6	41488378	G	A	A	1.09143	0.0974413	0.901685	1.32111	0.369245	0.971621	1	1610	114224	0.35506	1.1424e-09	A2_Trans	DOWNSTREAM_GENE_VARIANT	AFR
612.2	Hypertrophy of breast (Gynecomastia)	genitourinary	rs13050728	IFNAR2	21	34615210	T	C	C	1.03578	0.0391503	0.959272	1.11838	0.369249	0.971621	1	1550	113033	-0.10657	4.0686e-21	B2_trans,A2_Trans	CODING_TRANSCRIPT_INTRON_VARIANT	AFR
596	Other disorders of bladder	genitourinary	rs7089827	TFAM	10	60157611	C	T	T	1.01987	0.0219082	0.977	1.06461	0.369256	0.971621	1	4944	106031	-0.14471	2.0338e-06	A2_Trans	THREE_PRIME_UTR_EXON_VARIANT	AFR
411	Ischemic Heart Disease	circulatory system	rs10774679	OAS3	12	113374748	C	T	T	1.01059	0.0117349	0.987614	1.0341	0.369266	0.971621	1	10316	81931	0.075824	4.6954e-12	B2_trans	UPSTREAM_GENE_VARIANT	AFR
191	Manlignant and unknown neoplasms of brain and nervous system	neoplasms	rs12809318	FBRSL1	12	133140840	T	C	C	1.07406	0.0795759	0.918953	1.25535	0.36928	0.971621	1	516	115701	-0.062781	9.5289e-09	B2_trans	CODING_TRANSCRIPT_INTRON_VARIANT	AFR
459	Other disorders of circulatory system	circulatory system	rs8052423	SLC22A31	16	89269178	G	T	T	0.972913	0.0305872	0.916301	1.03302	0.369293	0.971621	1	5990	107062	0.13037	1.0019e-06	A2_Trans	UPSTREAM_GENE_VARIANT	AFR
396	Abnormal heart sounds	circulatory system	rs7089827	TFAM	10	60157611	C	T	T	1.02643	0.0290582	0.969606	1.08659	0.369318	0.971621	1	5192	108383	-0.14471	2.0338e-06	A2_Trans	THREE_PRIME_UTR_EXON_VARIANT	AFR
198.6	Secondary malignancy of bone	neoplasms	rs9577395	ATP11A	13	113534984	C	G	G	1.07216	0.0776122	0.920865	1.24831	0.369323	0.971621	1	450	114968	0.064829	8.6068e-07	B2_trans,A2_Trans	CODING_TRANSCRIPT_INTRON_VARIANT	AFR
497	Bronchitis	respiratory	rs35508621	LZTFL1	3	45880481	T	C	C	0.924028	0.0880149	0.777618	1.098	0.369331	0.971621	1	11380	99282	0.38931	6.0917e-89	B2_trans	CODING_TRANSCRIPT_INTRON_VARIANT	AFR
274.2	Crystal arthropathies	endocrine/metabolic	rs721917	SFTPD	10	81706324	A	G	G	1.05192	0.0563835	0.941865	1.17483	0.369339	0.971621	1	801	115220	0.055247	2.0819e-07	B2_trans	SYNONYMOUS_VARIANT	AFR
706.8	Other specified diseases of sebaceous glands	dermatologic	rs111783124	LOC101928126	21	35362848	G	A	A	0.945154	0.062836	0.835635	1.06903	0.36935	0.971621	1	8550	102481	0.13532	2.1558e-07	A2_Trans	INTERGENIC_VARIANT	AFR
474	Acute and chronic tonsillitis	respiratory	rs915823	TMPRSS2	21	42851454	A	C	C	0.94943	0.0578075	0.847729	1.06333	0.369352	0.971621	1	2286	112994	-0.066039	1.6687e-06	B2_trans	CODING_TRANSCRIPT_INTRON_VARIANT	AFR
740	Osteoarthrosis	musculoskeletal	rs2924480	ELF5	11	34529831	T	C	C	1.01124	0.0124474	0.986864	1.03621	0.369382	0.971621	1	13114	53425	-0.11648	2.817e-07	A2_Trans	CODING_TRANSCRIPT_INTRON_VARIANT	AFR
278.11	Morbid obesity	endocrine/metabolic	rs9896243	NSF	17	44826056	C	G	G	1.01846	0.0203743	0.978588	1.05995	0.369383	0.971621	1	5373	97825	-0.13155	3.2234e-08	A2_Trans	CODING_TRANSCRIPT_INTRON_VARIANT	AFR
377.3	Optic neuritis/neuropathy	sense organs	rs7089827	TFAM	10	60157611	C	T	T	0.958179	0.0475934	0.872841	1.05186	0.369393	0.971621	1	1513	114004	-0.14471	2.0338e-06	A2_Trans	THREE_PRIME_UTR_EXON_VARIANT	AFR
876	Posttraumatic wound infection not elsewhere classified	injuries & poisonings	rs9268576	HLA-DRA	6	32395641	T	C	C	1.13865	0.144653	0.857551	1.51188	0.369401	0.971621	1	849	115594	0.095134	9.9752e-07	B2_trans	INTERGENIC_VARIANT	AFR
291.8	Alteration of consciousness	mental disorders	rs35508621	LZTFL1	3	45880481	T	C	C	0.775536	0.283206	0.445181	1.35104	0.369409	0.971621	1	2686	113331	0.38931	6.0917e-89	B2_trans	CODING_TRANSCRIPT_INTRON_VARIANT	AFR
585.3	Chronic renal failure [CKD]	genitourinary	rs1878527	ANKRD30BL	2	133056313	T	C	C	0.986485	0.0151603	0.957604	1.01624	0.36941	0.971621	1	5104	92243	-0.077457	2.0215e-06	B2_trans	INTERGENIC_VARIANT	AFR
612.2	Hypertrophy of breast (Gynecomastia)	genitourinary	rs9367106	LOC100505711	6	41483390	G	C	C	1.05388	0.05847	0.93977	1.18185	0.36943	0.971621	1	1550	113033	0.20225	3.4038e-11	B2_trans	INTERGENIC_VARIANT	AFR
495.11	Chronic obstructive asthma with exacerbation	respiratory	rs60869999	MYO1C	17	1390948	A	T	T	0.899773	0.11767	0.71445	1.13317	0.369437	0.971621	1	657	115632	0.059541	2.9039e-06	B2_trans	CODING_TRANSCRIPT_INTRON_VARIANT	AFR
257.1	Testicular hypofunction	endocrine/metabolic	rs721917	SFTPD	10	81706324	A	G	G	1.02106	0.0232217	0.97563	1.06861	0.369443	0.971621	1	1763	110924	0.055247	2.0819e-07	B2_trans	SYNONYMOUS_VARIANT	AFR
339	Other headache syndromes	neurological	rs1250993	LOC101929525	10	81399565	C	G	G	1.01186	0.0131349	0.986142	1.03825	0.369453	0.971621	1	15575	77450	0.12403	5.3767e-08	A2_Trans	INTERGENIC_VARIANT	AFR
430.1	Subarachnoid hemorrhage	circulatory system	rs60305836	CDH8	16	61709381	A	C	C	1.1124	0.118684	0.881528	1.40373	0.369458	0.971621	1	193	116267	0.086719	1.1846e-06	B2_trans	CODING_TRANSCRIPT_INTRON_VARIANT	AFR
362.2	Degeneration of macula and posterior pole of retina	sense organs	rs2277732	DPP9	19	4723670	C	A	A	0.974044	0.0293031	0.919678	1.03162	0.369462	0.971621	1	4838	105322	0.11697	6.1912e-22	B2_trans,A2_Trans	FIVE_PRIME_UTR_INTRON_VARIANT	AFR
701.1	Keratoderma, acquired	dermatologic	rs72655853	SBSPON	8	73985608	A	G	G	1.07935	0.0850876	0.91356	1.27524	0.369475	0.971621	1	5990	105918	0.22523	8.3915e-07	A2_Trans	CODING_TRANSCRIPT_INTRON_VARIANT	AFR
287.31	Primary thrombocytopenia	hematopoietic	rs111837807	CCHCR1	6	31121232	T	C	C	1.16476	0.169954	0.834777	1.62517	0.369519	0.971621	1	272	116086	0.20363	2.152e-11	A2_Trans,B2_trans	CODING_TRANSCRIPT_INTRON_VARIANT	AFR
858	Complication of internal orthopedic device	injuries & poisonings	rs67579710	THBS3	1	155173527	G	A	A	1.03545	0.0388167	0.959592	1.1173	0.36953	0.971621	1	1374	113450	-0.10348	1.0252e-09	B2_trans	CODING_TRANSCRIPT_INTRON_VARIANT	AFR
496.21	Obstructive chronic bronchitis	respiratory	rs915823	TMPRSS2	21	42851454	A	C	C	1.03021	0.0331697	0.965367	1.09941	0.369541	0.971621	1	3382	109198	-0.066039	1.6687e-06	B2_trans	CODING_TRANSCRIPT_INTRON_VARIANT	AFR
395.3	Nonrheumatic tricuspid valve disorders	circulatory system	rs8080583	KANSL1	17	44162597	C	A	A	1.07803	0.0837371	0.914858	1.2703	0.369572	0.971621	1	1548	114782	-0.12662	2.0785e-08	A2_Trans	CODING_TRANSCRIPT_INTRON_VARIANT	AFR
362.21	Macular degeneration, dry	sense organs	rs7560588	BCL11A	2	60727416	G	A	A	0.938841	0.0703354	0.817942	1.07761	0.369583	0.971621	1	1062	114577	-0.12371	2.3396e-07	A2_Trans	CODING_TRANSCRIPT_INTRON_VARIANT	AFR
458.1	Orthostatic hypotension	circulatory system	rs732990	CIB4	2	26842146	C	G	G	0.970507	0.0333668	0.909069	1.0361	0.369606	0.971621	1	4409	109834	0.056389	5.6358e-07	B2_trans	CODING_TRANSCRIPT_INTRON_VARIANT	AFR
204.1	Lymphoid leukemia	neoplasms	rs76423999	SLC12A7	5	1098067	T	A	A	1.14319	0.149155	0.853409	1.53136	0.369613	0.971621	1	162	116122	0.18412	3.8813e-07	A2_Trans	CODING_TRANSCRIPT_INTRON_VARIANT	AFR
994.21	Septic shock	injuries & poisonings	rs10774671	OAS1	12	113357193	G	A	A	1.05834	0.0632039	0.935035	1.19792	0.369618	0.971621	1	829	115320	0.12569	3.6032e-11	A2_Trans	SPLICE_ACCEPTOR_VARIANT	AFR
149.1	Cancer of oropharynx	neoplasms	rs12660421	FOXP4-AS1	6	41488378	G	A	A	1.15134	0.157079	0.846246	1.56642	0.369637	0.971621	1	160	116208	0.35506	1.1424e-09	A2_Trans	DOWNSTREAM_GENE_VARIANT	AFR
353.2	Nerve root lesions	neurological	rs505922	ABO	9	136149229	T	C	C	1.04064	0.0444074	0.953899	1.13528	0.36965	0.971621	1	1882	113686	-0.099884	2.0889e-20	B2_trans	CODING_TRANSCRIPT_INTRON_VARIANT	AFR
735.1	Flat foot	musculoskeletal	rs12809318	FBRSL1	12	133140840	T	C	C	1.0156	0.0172545	0.981828	1.05053	0.369671	0.971621	1	6547	99556	-0.062781	9.5289e-09	B2_trans	CODING_TRANSCRIPT_INTRON_VARIANT	AFR
495.11	Chronic obstructive asthma with exacerbation	respiratory	rs35508621	LZTFL1	3	45880481	T	C	C	0.707905	0.385078	0.33281	1.50575	0.369676	0.971621	1	657	115632	0.38931	6.0917e-89	B2_trans	CODING_TRANSCRIPT_INTRON_VARIANT	AFR
327.1	Hypersomnia	neurological	rs7560588	BCL11A	2	60727416	G	A	A	1.0657	0.0709364	0.927374	1.22466	0.369687	0.971621	1	3159	112553	-0.12371	2.3396e-07	A2_Trans	CODING_TRANSCRIPT_INTRON_VARIANT	AFR
282.9	Other hereditary hemolytic anemias	hematopoietic	rs76073397	MIR548H2	16	11386452	T	C	C	0.786332	0.267963	0.465067	1.32952	0.369691	0.971621	1	477	115565	0.14454	9.6663e-07	A2_Trans,B2_trans	INTERGENIC_VARIANT	AFR
352	Disorders of other cranial nerves	neurological	rs4830964	.	23	15515319	C	G	G	0.971106	0.0326847	0.910847	1.03535	0.369695	0.971621	1	2139	112781	0.046578	2.9701e-06	B2_trans	SEQUENCE_VARIANT	AFR
426.3	Bundle branch block	circulatory system	rs10086829	COL14A1	8	121149129	G	A	A	0.956912	0.0491001	0.869116	1.05358	0.369706	0.971621	1	2366	112469	-0.097352	3.8599e-06	A2_Trans	FIVE_PRIME_UTR_INTRON_VARIANT	AFR
411.4	Coronary atherosclerosis	circulatory system	rs111783124	LOC101928126	21	35362848	G	A	A	1.03331	0.0365246	0.96192	1.10999	0.36972	0.971621	1	7047	90931	0.13532	2.1558e-07	A2_Trans	INTERGENIC_VARIANT	AFR
427.3	Other specified cardiac dysrhythmias	circulatory system	rs111837807	CCHCR1	6	31121232	T	C	C	0.966635	0.0378324	0.897551	1.04103	0.369731	0.971621	1	10464	97864	0.20363	2.152e-11	A2_Trans,B2_trans	CODING_TRANSCRIPT_INTRON_VARIANT	AFR
599.3	Dysuria	genitourinary	rs76073397	MIR548H2	16	11386452	T	C	C	0.898353	0.11951	0.710755	1.13547	0.369757	0.971621	1	6895	106845	0.14454	9.6663e-07	A2_Trans,B2_trans	INTERGENIC_VARIANT	AFR
241.2	Nontoxic multinodular goiter	endocrine/metabolic	rs12259804	PLEKHS1	10	115573378	T	C	C	0.841579	0.192297	0.577313	1.22681	0.369762	0.971621	1	1128	113137	-0.27547	4.8674e-08	A2_Trans	INTERGENIC_VARIANT	AFR
736	Other acquired deformities of limbs	musculoskeletal	rs111837807	CCHCR1	6	31121232	T	C	C	1.05364	0.058262	0.939942	1.1811	0.369777	0.971621	1	3816	109868	0.20363	2.152e-11	A2_Trans,B2_trans	CODING_TRANSCRIPT_INTRON_VARIANT	AFR
513.8	Disorders of diaphragm	respiratory	rs622568	SEC61G	7	54647894	A	C	C	0.948892	0.0584964	0.846105	1.06416	0.369815	0.971621	1	1037	114983	0.11965	2.6006e-06	A2_Trans	INTERGENIC_VARIANT	AFR
132	Infestation (lice, mites)	infectious diseases	rs77534576	DLX4	17	47940666	C	T	T	1.45655	0.419343	0.640294	3.31337	0.369823	0.971621	1	1459	114800	0.20794	1.7585e-10	B2_trans	INTERGENIC_VARIANT	AFR
286.7	Other and unspecified coagulation defects	hematopoietic	rs11234800	ME3	11	86479407	G	C	C	0.878879	0.143975	0.662792	1.16542	0.369861	0.971621	1	1246	114439	-0.077173	3.0702e-06	B2_trans	INTERGENIC_VARIANT	AFR
345.11	Generalized convulsive epilepsy	neurological	rs7671107	LOC101929161	4	25449225	G	A	A	1.07364	0.0792374	0.919203	1.25402	0.369866	0.971621	1	580	115689	-0.064456	1.0803e-06	B2_trans	INTERGENIC_VARIANT	AFR
507	Pleurisy; pleural effusion	respiratory	rs35705950	MUC5B	11	1241221	G	T	T	0.921868	0.0907286	0.771685	1.10128	0.369896	0.971621	1	4076	109437	-0.11177	1.2224e-08	B2_trans,A2_Trans	UPSTREAM_GENE_VARIANT	AFR
149	Cancer of larynx, pharynx, nasal cavities	neoplasms	rs67959919	LZTFL1	3	45871908	G	A	A	0.821676	0.219045	0.534871	1.26227	0.3699	0.971621	1	403	115344	0.59355	1.6043e-80	A2_Trans	CODING_TRANSCRIPT_INTRON_VARIANT	AFR
242.2	Toxic multinodular goiter	endocrine/metabolic	rs11702230	LOC101928126	21	35377591	C	T	T	0.723084	0.36161	0.355947	1.4689	0.369916	0.971621	1	241	116193	0.099731	3.223e-09	B2_trans	INTERGENIC_VARIANT	AFR
960.2	Allergy/adverse effect of penicillin	injuries & poisonings	rs4830964	.	23	15515319	C	G	G	1.06271	0.0678302	0.930413	1.21381	0.369923	0.971621	1	935	115295	0.046578	2.9701e-06	B2_trans	SEQUENCE_VARIANT	AFR
726	Peripheral enthesopathies and allied syndromes	musculoskeletal	rs5023077	FBRSL1	12	133141973	T	C	C	1.01142	0.0126617	0.986626	1.03683	0.369925	0.971621	1	15541	72413	-0.090901	1.5172e-06	A2_Trans	CODING_TRANSCRIPT_INTRON_VARIANT	AFR
622.1	Polyp of corpus uteri	genitourinary	rs75505823	LRP1	12	57540956	G	T	T	1.53599	0.478685	0.601079	3.92507	0.369946	0.971621	1	273	116187	-0.20852	3.0745e-06	A2_Trans	CODING_TRANSCRIPT_INTRON_VARIANT	AFR
527.2	Sialoadenitis	digestive	rs12259804	PLEKHS1	10	115573378	T	C	C	0.669457	0.447581	0.278447	1.60955	0.369948	0.971621	1	842	115309	-0.27547	4.8674e-08	A2_Trans	INTERGENIC_VARIANT	AFR
743.4	Stress fracture	musculoskeletal	rs76073397	MIR548H2	16	11386452	T	C	C	0.653945	0.473754	0.258393	1.65501	0.369973	0.971621	1	498	115944	0.14454	9.6663e-07	A2_Trans,B2_trans	INTERGENIC_VARIANT	AFR
799	NA	NA	rs2924480	ELF5	11	34529831	T	C	C	1.02761	0.0303749	0.968214	1.09064	0.369977	0.971621	1	2769	109704	-0.11648	2.817e-07	A2_Trans	CODING_TRANSCRIPT_INTRON_VARIANT	AFR
344	Other paralytic syndromes	neurological	rs35154152	THBS3	1	155172725	T	C	C	1.03827	0.0418934	0.956425	1.12712	0.369994	0.971621	1	1479	113620	-0.20528	2.3574e-11	A2_Trans	SYNONYMOUS_VARIANT	AFR
577	Diseases of pancreas	digestive	rs111837807	CCHCR1	6	31121232	T	C	C	0.954477	0.0519725	0.862038	1.05683	0.370004	0.971621	1	2042	110459	0.20363	2.152e-11	A2_Trans,B2_trans	CODING_TRANSCRIPT_INTRON_VARIANT	AFR
530.9	Heartburn	digestive	rs67959919	LZTFL1	3	45871908	G	A	A	0.818638	0.223226	0.528545	1.26795	0.370007	0.971621	1	3028	112742	0.59355	1.6043e-80	A2_Trans	CODING_TRANSCRIPT_INTRON_VARIANT	AFR
1014	NA	NA	rs60869999	MYO1C	17	1390948	A	T	T	0.899451	0.118212	0.713436	1.13396	0.370013	0.971621	1	1207	115085	0.059541	2.9039e-06	B2_trans	CODING_TRANSCRIPT_INTRON_VARIANT	AFR
703.1	Ingrowing nail	dermatologic	rs766826	ELF5	11	34528766	C	T	T	0.977974	0.0248458	0.931491	1.02678	0.370031	0.971621	1	4284	106651	-0.082134	1.155e-11	B2_trans	CODING_TRANSCRIPT_INTRON_VARIANT	AFR
594.3	Calculus of ureter	genitourinary	rs61667602	CRHR1	17	43785349	T	C	C	0.936259	0.0734773	0.810684	1.08128	0.37005	0.971621	1	862	114619	-0.093554	9.1279e-12	B2_trans	FIVE_PRIME_UTR_INTRON_VARIANT	AFR
145	Cancer of mouth	neoplasms	rs7089827	TFAM	10	60157611	C	T	T	0.946203	0.0616957	0.838434	1.06782	0.370092	0.971621	1	517	115460	-0.14471	2.0338e-06	A2_Trans	THREE_PRIME_UTR_EXON_VARIANT	AFR
250.14	Type 1 diabetes with neurological manifestations	endocrine/metabolic	rs10129899	LINC00637	14	104330432	C	A	A	1.07077	0.0762938	0.922053	1.24348	0.370103	0.971621	1	1098	114799	-0.057002	2.1916e-06	B2_trans	INTERGENIC_VARIANT	AFR
447.1	Stricture of artery	circulatory system	rs1405655	NR1H2	19	50882619	T	C	C	1.09795	0.104263	0.895023	1.34689	0.370115	0.971621	1	840	115631	0.075181	1.1208e-11	B2_trans,A2_Trans	CODING_TRANSCRIPT_INTRON_VARIANT	AFR
537.1	Lesions of stomach and duodenum	digestive	rs62200027	CASC20	20	6469515	G	A	A	0.88856	0.13183	0.686235	1.15054	0.370117	0.971621	1	422	115946	-0.053006	3.3456e-06	B2_trans,A2_Trans	NON_CODING_TRANSCRIPT_INTRON_VARIANT	AFR
559	Ileostomy status	digestive	rs67959919	LZTFL1	3	45871908	G	A	A	1.31805	0.30812	0.720541	2.41104	0.370121	0.971621	1	93	116286	0.59355	1.6043e-80	A2_Trans	CODING_TRANSCRIPT_INTRON_VARIANT	AFR
873	NA	NA	rs732990	CIB4	2	26842146	C	G	G	1.05522	0.0599758	0.938194	1.18685	0.370128	0.971621	1	2900	113063	0.056389	5.6358e-07	B2_trans	CODING_TRANSCRIPT_INTRON_VARIANT	AFR
374.1	Ectropion or entropion	sense organs	rs10086829	COL14A1	8	121149129	G	A	A	1.07137	0.0769204	0.921433	1.2457	0.37015	0.971621	1	1125	114755	-0.097352	3.8599e-06	A2_Trans	FIVE_PRIME_UTR_INTRON_VARIANT	AFR
367.1	Myopia	sense organs	rs10774671	OAS1	12	113357193	G	A	A	1.0106	0.0117699	0.987558	1.03419	0.370151	0.971621	1	15802	82252	0.12569	3.6032e-11	A2_Trans	SPLICE_ACCEPTOR_VARIANT	AFR
271.3	Intestinal disaccharidase deficiencies and disaccharide malabsorption	endocrine/metabolic	rs2277732	DPP9	19	4723670	C	A	A	1.03354	0.0368097	0.961599	1.11086	0.370165	0.971621	1	4185	108657	0.11697	6.1912e-22	B2_trans,A2_Trans	FIVE_PRIME_UTR_INTRON_VARIANT	AFR
433.6	Acute, but ill-defined cerebrovascular disease	circulatory system	rs2284028	NCF4	22	37265172	A	C	C	0.976139	0.0269489	0.925918	1.02908	0.370171	0.971621	1	1820	110561	0.31271	4.1737e-06	A2_Trans	CODING_TRANSCRIPT_INTRON_VARIANT	AFR
080	Postoperative infection	infectious diseases	rs766826	ELF5	11	34528766	C	T	T	0.950719	0.0563939	0.851236	1.06183	0.370183	0.971621	1	1633	113967	-0.082134	1.155e-11	B2_trans	CODING_TRANSCRIPT_INTRON_VARIANT	AFR
594	Urinary calculus	genitourinary	rs11085727	TYK2	19	10466123	C	T	T	0.971989	0.0317047	0.913428	1.0343	0.370193	0.971621	1	3430	107934	0.17253	2.3333e-18	A2_Trans,B2_trans	CODING_TRANSCRIPT_INTRON_VARIANT	AFR
760	Back pain	symptoms	rs62200027	CASC20	20	6469515	G	A	A	1.0128	0.0141989	0.985008	1.04139	0.370205	0.971621	1	12730	38241	-0.053006	3.3456e-06	B2_trans,A2_Trans	NON_CODING_TRANSCRIPT_INTRON_VARIANT	AFR
355.1	Chronic pain syndrome	neurological	rs34488998	NKAIN3	8	63408372	G	A	A	0.899835	0.11779	0.714332	1.13351	0.370232	0.971621	1	4521	105905	0.1355	3.4644e-06	B2_trans	CODING_TRANSCRIPT_INTRON_VARIANT	AFR
740.9	Osteoarthrosis NOS	musculoskeletal	rs35154152	THBS3	1	155172725	T	C	C	1.01009	0.0112043	0.98815	1.03252	0.370239	0.971621	1	12647	66905	-0.20528	2.3574e-11	A2_Trans	SYNONYMOUS_VARIANT	AFR
578.8	Hemorrhage of rectum and anus	digestive	rs75505823	LRP1	12	57540956	G	T	T	1.09985	0.106224	0.893134	1.35441	0.370259	0.971621	1	7246	103459	-0.20852	3.0745e-06	A2_Trans	CODING_TRANSCRIPT_INTRON_VARIANT	AFR
528	Diseases of the oral soft tissues, excluding lesions specific for gingiva and tongue	digestive	rs495828	ABO	9	136154867	G	T	T	1.03175	0.0348915	0.963555	1.10478	0.370288	0.971621	1	6656	106440	-0.13432	6.5649e-10	A2_Trans	UPSTREAM_GENE_VARIANT	AFR
745	Pain in joint	musculoskeletal	rs5023077	FBRSL1	12	133141973	T	C	C	0.987898	0.0135902	0.961932	1.01457	0.370305	0.971621	1	11941	23256	-0.090901	1.5172e-06	A2_Trans	CODING_TRANSCRIPT_INTRON_VARIANT	AFR
588	Disorders resulting from impaired renal function	genitourinary	rs7671107	LOC101929161	4	25449225	G	A	A	0.975201	0.0280302	0.92307	1.03028	0.370312	0.971621	1	1517	111727	-0.064456	1.0803e-06	B2_trans	INTERGENIC_VARIANT	AFR
070.2	Viral hepatitis B	infectious diseases	rs9461128	TMEM14B	6	10753875	T	C	C	1.03529	0.0387153	0.959638	1.11691	0.370356	0.971621	1	1376	113518	0.13046	3.4269e-06	B2_trans	CODING_TRANSCRIPT_INTRON_VARIANT	AFR
253.2	Pituitary hypofunction	endocrine/metabolic	rs60305836	CDH8	16	61709381	A	C	C	1.09921	0.105599	0.893709	1.35198	0.370358	0.971621	1	163	116240	0.086719	1.1846e-06	B2_trans	CODING_TRANSCRIPT_INTRON_VARIANT	AFR
560.3	Peritoneal or intestinal adhesions	digestive	rs467843	TRAPPC13	5	64945715	A	G	G	1.09975	0.106143	0.893191	1.35408	0.370366	0.971621	1	253	116217	-0.089724	1.7259e-06	A2_Trans	CODING_TRANSCRIPT_INTRON_VARIANT	AFR
353	Nerve root and plexus disorders	neurological	rs10774679	OAS3	12	113374748	C	T	T	0.968022	0.0362813	0.901577	1.03936	0.370366	0.971621	1	2828	112041	0.075824	4.6954e-12	B2_trans	UPSTREAM_GENE_VARIANT	AFR
240	Simple and unspecified goiter	endocrine/metabolic	rs35154152	THBS3	1	155172725	T	C	C	0.956882	0.0492031	0.868914	1.05376	0.370372	0.971621	1	1108	114384	-0.20528	2.3574e-11	A2_Trans	SYNONYMOUS_VARIANT	AFR
333	Extrapyramidal disease and abnormal movement disorders	neurological	rs12567716	FOXD2	1	48197570	T	C	C	1.05543	0.0602237	0.93792	1.18766	0.370383	0.971621	1	2621	111284	-0.090753	1.4878e-06	B2_trans	INTERGENIC_VARIANT	AFR
155.1	Malignant neoplasm of liver, primary	neoplasms	rs8080583	KANSL1	17	44162597	C	A	A	1.04934	0.0537688	0.944383	1.16596	0.370408	0.971621	1	290	115548	-0.12662	2.0785e-08	A2_Trans	CODING_TRANSCRIPT_INTRON_VARIANT	AFR
601.8	Other inflammatory disorders of male genital organs	genitourinary	rs72655853	SBSPON	8	73985608	A	G	G	0.725141	0.358822	0.358916	1.46505	0.370424	0.971621	1	841	115462	0.22523	8.3915e-07	A2_Trans	CODING_TRANSCRIPT_INTRON_VARIANT	AFR
496	Chronic airway obstruction	respiratory	rs495828	ABO	9	136154867	G	T	T	1.01541	0.0170685	0.981998	1.04995	0.370426	0.971621	1	8711	89005	-0.13432	6.5649e-10	A2_Trans	UPSTREAM_GENE_VARIANT	AFR
687	Symptoms affecting skin	dermatologic	rs62200027	CASC20	20	6469515	G	A	A	1.03367	0.0369717	0.961413	1.11135	0.370459	0.971621	1	9446	103673	-0.053006	3.3456e-06	B2_trans,A2_Trans	NON_CODING_TRANSCRIPT_INTRON_VARIANT	AFR
287	Purpura and other hemorrhagic conditions	hematopoietic	rs7579014	BCL11A	2	60707894	G	A	A	1.02296	0.0253442	0.973385	1.07506	0.37046	0.971621	1	3296	109524	-0.05629	1.2614e-06	B2_trans	CODING_TRANSCRIPT_INTRON_VARIANT	AFR
278.4	Abnormal weight gain	endocrine/metabolic	rs67959919	LZTFL1	3	45871908	G	A	A	0.79584	0.254979	0.482822	1.31179	0.370469	0.971621	1	2498	113434	0.59355	1.6043e-80	A2_Trans	CODING_TRANSCRIPT_INTRON_VARIANT	AFR
912	Insect bite	injuries & poisonings	rs7560588	BCL11A	2	60727416	G	A	A	0.941278	0.0675734	0.824517	1.07457	0.370483	0.971621	1	4020	111521	-0.12371	2.3396e-07	A2_Trans	CODING_TRANSCRIPT_INTRON_VARIANT	AFR
603.1	Hydrocele	genitourinary	rs10129899	LINC00637	14	104330432	C	A	A	1.04766	0.0519876	0.946168	1.16004	0.370483	0.971621	1	1641	113372	-0.057002	2.1916e-06	B2_trans	INTERGENIC_VARIANT	AFR
523.3	Periodontitis (acute or chronic)	digestive	rs61667602	CRHR1	17	43785349	T	C	C	1.01904	0.021063	0.97783	1.06199	0.370484	0.971621	1	8655	90949	-0.093554	9.1279e-12	B2_trans	FIVE_PRIME_UTR_INTRON_VARIANT	AFR
739	Contracture of joint	musculoskeletal	rs467843	TRAPPC13	5	64945715	A	G	G	1.04988	0.0543548	0.943786	1.1679	0.37049	0.971621	1	1106	114799	-0.089724	1.7259e-06	A2_Trans	CODING_TRANSCRIPT_INTRON_VARIANT	AFR
440.22	Atherosclerosis of native arteries of the extremities with intermittent claudication	circulatory system	rs9577395	ATP11A	13	113534984	C	G	G	0.949737	0.0575841	0.848375	1.06321	0.370491	0.971621	1	2633	111534	0.064829	8.6068e-07	B2_trans,A2_Trans	CODING_TRANSCRIPT_INTRON_VARIANT	AFR
803.1	Fracture of humerus	injuries & poisonings	rs1453205	LOC101928196	2	19901073	C	T	T	0.944933	0.0632478	0.834766	1.06964	0.370498	0.971621	1	342	115768	0.096992	3.6368e-06	A2_Trans	INTERGENIC_VARIANT	AFR
509.8	Dependence on respirator [Ventilator] or supplemental oxygen	respiratory	rs7089827	TFAM	10	60157611	C	T	T	1.03882	0.0425326	0.955736	1.12913	0.370508	0.971621	1	1684	113565	-0.14471	2.0338e-06	A2_Trans	THREE_PRIME_UTR_EXON_VARIANT	AFR
530.3	Stricture and stenosis of esophagus	digestive	rs67959919	LZTFL1	3	45871908	G	A	A	1.2114	0.214156	0.796158	1.84323	0.370511	0.971621	1	1143	114846	0.59355	1.6043e-80	A2_Trans	CODING_TRANSCRIPT_INTRON_VARIANT	AFR
208	Benign neoplasm of colon	neoplasms	rs10086829	COL14A1	8	121149129	G	A	A	0.986263	0.0154457	0.956854	1.01658	0.370513	0.971621	1	13200	73925	-0.097352	3.8599e-06	A2_Trans	FIVE_PRIME_UTR_INTRON_VARIANT	AFR
293.1	Swelling, mass, or lump in head and neck [Space-occupying lesion, intracranial NOS]	mental disorders	rs505922	ABO	9	136149229	T	C	C	1.02616	0.0288418	0.969765	1.08584	0.370535	0.971621	1	5019	108978	-0.099884	2.0889e-20	B2_trans	CODING_TRANSCRIPT_INTRON_VARIANT	AFR
694.2	Other dyschromia	dermatologic	rs2924480	ELF5	11	34529831	T	C	C	1.03408	0.0374192	0.96095	1.11277	0.370536	0.971621	1	5311	108618	-0.11648	2.817e-07	A2_Trans	CODING_TRANSCRIPT_INTRON_VARIANT	AFR
624	Symptoms involving female genital tract	genitourinary	rs10774671	OAS1	12	113357193	G	A	A	1.06896	0.0744739	0.923784	1.23696	0.37054	0.971621	1	1035	115251	0.12569	3.6032e-11	A2_Trans	SPLICE_ACCEPTOR_VARIANT	AFR
733.6	Costochondritis	musculoskeletal	rs60869999	MYO1C	17	1390948	A	T	T	0.888445	0.132096	0.685788	1.15099	0.370559	0.971621	1	1525	114836	0.059541	2.9039e-06	B2_trans	CODING_TRANSCRIPT_INTRON_VARIANT	AFR
350.1	Abnormal involuntary movements	neurological	rs60869999	MYO1C	17	1390948	A	T	T	0.963338	0.0417135	0.887712	1.04541	0.370566	0.971621	1	4677	109041	0.059541	2.9039e-06	B2_trans	CODING_TRANSCRIPT_INTRON_VARIANT	AFR
338.1	Acute pain	neurological	rs12809318	FBRSL1	12	133140840	T	C	C	1.02128	0.0235191	0.975273	1.06946	0.370572	0.971621	1	11098	100216	-0.062781	9.5289e-09	B2_trans	CODING_TRANSCRIPT_INTRON_VARIANT	AFR
378	Strabismus and other disorders of binocular eye movements	sense organs	rs1878527	ANKRD30BL	2	133056313	T	C	C	0.968135	0.0361662	0.901885	1.03925	0.370573	0.971621	1	1999	112062	-0.077457	2.0215e-06	B2_trans	INTERGENIC_VARIANT	AFR
599.3	Dysuria	genitourinary	rs10086829	COL14A1	8	121149129	G	A	A	1.03657	0.0401185	0.95819	1.12137	0.370584	0.971621	1	6895	106845	-0.097352	3.8599e-06	A2_Trans	FIVE_PRIME_UTR_INTRON_VARIANT	AFR
560.4	Other intestinal obstruction	digestive	rs7605877	FOXI3	2	88559025	T	C	C	1.0345	0.0378777	0.960478	1.11422	0.370586	0.971621	1	1236	113888	-0.071053	3.3369e-06	B2_trans	INTERGENIC_VARIANT	AFR
695	Erythematous conditions	dermatologic	rs13179014	SPEF2	5	35693227	A	C	C	0.976778	0.0262419	0.927809	1.02833	0.370586	0.971621	1	5718	104985	-0.061249	6.1057e-07	B2_trans	CODING_TRANSCRIPT_INTRON_VARIANT	AFR
300.3	Obsessive-compulsive disorders	mental disorders	rs1878527	ANKRD30BL	2	133056313	T	C	C	0.940538	0.0684684	0.822424	1.07561	0.370598	0.971621	1	577	115381	-0.077457	2.0215e-06	B2_trans	INTERGENIC_VARIANT	AFR
588.2	Secondary hyperparathyroidism (of renal origin)	genitourinary	rs35508621	LZTFL1	3	45880481	T	C	C	1.11236	0.118933	0.88107	1.40437	0.3706	0.971621	1	1055	112791	0.38931	6.0917e-89	B2_trans	CODING_TRANSCRIPT_INTRON_VARIANT	AFR
433.5	Cerebral aneurysm	circulatory system	rs505922	ABO	9	136149229	T	C	C	1.06759	0.0730527	0.925174	1.23194	0.370606	0.971621	1	222	116044	-0.099884	2.0889e-20	B2_trans	CODING_TRANSCRIPT_INTRON_VARIANT	AFR
512.2	Painful respiration	respiratory	rs7671107	LOC101929161	4	25449225	G	A	A	1.02731	0.0300887	0.968474	1.08971	0.370615	0.971621	1	8039	105734	-0.064456	1.0803e-06	B2_trans	INTERGENIC_VARIANT	AFR
567	Peritonitis and retroperitoneal infections	digestive	rs7671107	LOC101929161	4	25449225	G	A	A	1.05449	0.0592597	0.938858	1.18436	0.370621	0.971621	1	1041	114908	-0.064456	1.0803e-06	B2_trans	INTERGENIC_VARIANT	AFR
528.6	Leukoplakia of oral mucosa	digestive	rs9577395	ATP11A	13	113534984	C	G	G	0.833765	0.203066	0.560007	1.24135	0.370631	0.971621	1	613	115844	0.064829	8.6068e-07	B2_trans,A2_Trans	CODING_TRANSCRIPT_INTRON_VARIANT	AFR
716.1	Unspecified polyarthropathy or polyarthritis	musculoskeletal	rs10086829	COL14A1	8	121149129	G	A	A	0.902055	0.115137	0.719827	1.13041	0.370637	0.971621	1	472	115882	-0.097352	3.8599e-06	A2_Trans	FIVE_PRIME_UTR_INTRON_VARIANT	AFR
530.11	GERD	digestive	rs9268576	HLA-DRA	6	32395641	T	C	C	0.986811	0.0148299	0.958541	1.01591	0.370645	0.971621	1	11245	65176	0.095134	9.9752e-07	B2_trans	INTERGENIC_VARIANT	AFR
702	Degenerative skin conditions and other dermatoses	dermatologic	rs1878527	ANKRD30BL	2	133056313	T	C	C	1.02976	0.0327599	0.965721	1.09805	0.370653	0.971621	1	5952	107396	-0.077457	2.0215e-06	B2_trans	INTERGENIC_VARIANT	AFR
715	Other inflammatory spondylopathies	musculoskeletal	rs55654108	PDCL3P4	3	101425703	A	G	G	0.964831	0.0399924	0.892092	1.0435	0.370661	0.971621	1	1992	112913	-0.05662	1.0636e-06	B2_trans	INTERGENIC_VARIANT	AFR
960	Poisoning by antibiotics	injuries & poisonings	rs1405655	NR1H2	19	50882619	T	C	C	0.948386	0.0591968	0.844494	1.06506	0.370674	0.971621	1	1588	114457	0.075181	1.1208e-11	B2_trans,A2_Trans	CODING_TRANSCRIPT_INTRON_VARIANT	AFR
454.11	Varicose veins of lower extremity, symptomtic	circulatory system	rs766826	ELF5	11	34528766	C	T	T	0.958615	0.047215	0.873886	1.05156	0.370689	0.971621	1	1403	113740	-0.082134	1.155e-11	B2_trans	CODING_TRANSCRIPT_INTRON_VARIANT	AFR
292.6	Hallucinations	mental disorders	rs9497053	UTRN	6	145026256	G	A	A	1.05494	0.0597454	0.938363	1.18599	0.370717	0.971621	1	1430	114614	-0.064841	1.0064e-06	B2_trans	CODING_TRANSCRIPT_INTRON_VARIANT	AFR
284.1	Pancytopenia	hematopoietic	rs9896243	NSF	17	44826056	C	G	G	0.937731	0.0718247	0.814593	1.07948	0.370717	0.971621	1	1036	114640	-0.13155	3.2234e-08	A2_Trans	CODING_TRANSCRIPT_INTRON_VARIANT	AFR
395.1	Nonrheumatic mitral valve disorders	circulatory system	rs77534576	DLX4	17	47940666	C	T	T	1.19309	0.197227	0.810572	1.75611	0.37072	0.971621	1	3487	110802	0.20794	1.7585e-10	B2_trans	INTERGENIC_VARIANT	AFR
747.2	Congenital anomalies of peripheral vascular system	congenital anomalies	rs7089827	TFAM	10	60157611	C	T	T	1.0856	0.0917627	0.906901	1.2995	0.370774	0.971621	1	522	115855	-0.14471	2.0338e-06	A2_Trans	THREE_PRIME_UTR_EXON_VARIANT	AFR
242.3	Exophthalmos	endocrine/metabolic	rs10129899	LINC00637	14	104330432	C	A	A	1.08449	0.0906274	0.907997	1.2953	0.370783	0.971621	1	636	115468	-0.057002	2.1916e-06	B2_trans	INTERGENIC_VARIANT	AFR
395.1	Nonrheumatic mitral valve disorders	circulatory system	rs67959919	LZTFL1	3	45871908	G	A	A	0.886821	0.134203	0.681714	1.15364	0.370786	0.971621	1	3487	110802	0.59355	1.6043e-80	A2_Trans	CODING_TRANSCRIPT_INTRON_VARIANT	AFR
701.4	Keloid scar	dermatologic	rs7671107	LOC101929161	4	25449225	G	A	A	0.969063	0.0351135	0.904614	1.0381	0.370799	0.971621	1	1755	112753	-0.064456	1.0803e-06	B2_trans	INTERGENIC_VARIANT	AFR
704	Diseases of hair and hair follicles	dermatologic	rs77534576	DLX4	17	47940666	C	T	T	1.11372	0.120349	0.8797	1.41	0.370814	0.971621	1	7501	101950	0.20794	1.7585e-10	B2_trans	INTERGENIC_VARIANT	AFR
481	Influenza	respiratory	rs12259804	PLEKHS1	10	115573378	T	C	C	0.813569	0.230555	0.517781	1.27833	0.370839	0.971621	1	5657	109371	-0.27547	4.8674e-08	A2_Trans	INTERGENIC_VARIANT	AFR
110.13	Dermatophytosis of the body	infectious diseases	rs72711165	TMEM65	8	125336564	T	C	C	1.093	0.0993724	0.89957	1.32803	0.370841	0.971621	1	4361	110713	0.18279	6.0907e-07	B2_trans	CODING_TRANSCRIPT_INTRON_VARIANT	AFR
225.1	Benign neoplasm of brain, cranial nerves, meninges	neoplasms	rs766826	ELF5	11	34528766	C	T	T	0.931524	0.0792641	0.797488	1.08809	0.370841	0.971621	1	380	115744	-0.082134	1.155e-11	B2_trans	CODING_TRANSCRIPT_INTRON_VARIANT	AFR
706.1	Acne	dermatologic	rs11234800	ME3	11	86479407	G	C	C	0.935872	0.0740605	0.809424	1.08207	0.370841	0.971621	1	3193	109524	-0.077173	3.0702e-06	B2_trans	INTERGENIC_VARIANT	AFR
562	Diverticulosis and diverticulitis	digestive	rs77534576	DLX4	17	47940666	C	T	T	0.90537	0.111088	0.728229	1.1256	0.370842	0.971621	1	12169	94047	0.20794	1.7585e-10	B2_trans	INTERGENIC_VARIANT	AFR
320	Meningitis	neurological	rs10774671	OAS1	12	113357193	G	A	A	0.926219	0.0856478	0.783088	1.09551	0.370854	0.971621	1	337	116046	0.12569	3.6032e-11	A2_Trans	SPLICE_ACCEPTOR_VARIANT	AFR
601.4	Balanoposthitis	genitourinary	rs7089827	TFAM	10	60157611	C	T	T	1.05541	0.0602645	0.937827	1.18773	0.370882	0.971621	1	1319	114660	-0.14471	2.0338e-06	A2_Trans	THREE_PRIME_UTR_EXON_VARIANT	AFR
745	Pain in joint	musculoskeletal	rs147812915	KAT7	17	47858295	C	T	T	0.947813	0.0598985	0.842824	1.06588	0.370885	0.971621	1	11941	23256	0.23438	1.0943e-07	A2_Trans	INTERGENIC_VARIANT	AFR
180.3	Cervical intraepithelial neoplasia [CIN] [Cervical dysplasia]	neoplasms	rs13050728	IFNAR2	21	34615210	T	C	C	1.06382	0.0691406	0.928997	1.2182	0.370925	0.971621	1	565	115408	-0.10657	4.0686e-21	B2_trans,A2_Trans	CODING_TRANSCRIPT_INTRON_VARIANT	AFR
521	Diseases of hard tissues of teeth	digestive	rs117169628	SLC22A31	16	89262657	G	A	A	0.973178	0.0303863	0.916912	1.0329	0.370926	0.971621	1	9931	70521	0.081201	5.77e-07	B2_trans	SYNONYMOUS_VARIANT	AFR
306	Other mental disorder	mental disorders	rs67579710	THBS3	1	155173527	G	A	A	0.985639	0.0161671	0.954897	1.01737	0.370939	0.971621	1	14529	89867	-0.10348	1.0252e-09	B2_trans	CODING_TRANSCRIPT_INTRON_VARIANT	AFR
070.9	Hepatitis NOS	infectious diseases	rs147812915	KAT7	17	47858295	C	T	T	1.22917	0.230629	0.782166	1.93163	0.370963	0.971621	1	1845	113789	0.23438	1.0943e-07	A2_Trans	INTERGENIC_VARIANT	AFR
331	Other cerebral degenerations	neurological	rs60305836	CDH8	16	61709381	A	C	C	1.07633	0.0822126	0.916145	1.26451	0.370965	0.971621	1	1237	114985	0.086719	1.1846e-06	B2_trans	CODING_TRANSCRIPT_INTRON_VARIANT	AFR
172.1	Melanomas of skin, dx or hx	neoplasms	rs7960611	CLEC1A	12	10230416	G	A	A	0.89915	0.118821	0.712347	1.13494	0.370968	0.971621	1	367	116101	-0.1584	3.3086e-07	A2_Trans	CODING_TRANSCRIPT_INTRON_VARIANT	AFR
602.3	Dysplasia of prostate	genitourinary	rs1878527	ANKRD30BL	2	133056313	T	C	C	1.09663	0.103106	0.895975	1.34222	0.370985	0.971621	1	713	115628	-0.077457	2.0215e-06	B2_trans	INTERGENIC_VARIANT	AFR
797.1	Cardiogenic shock	symptoms	rs9268576	HLA-DRA	6	32395641	T	C	C	1.12554	0.132193	0.868636	1.45842	0.370989	0.971621	1	384	116009	0.095134	9.9752e-07	B2_trans	INTERGENIC_VARIANT	AFR
1089	NA	NA	rs67579710	THBS3	1	155173527	G	A	A	1.03983	0.0436544	0.954557	1.13271	0.370999	0.971621	1	398	114816	-0.10348	1.0252e-09	B2_trans	CODING_TRANSCRIPT_INTRON_VARIANT	AFR
365.2	Primary angle-closure glaucoma	sense organs	rs9367106	LOC100505711	6	41483390	G	C	C	1.05668	0.0616352	0.936443	1.19236	0.371029	0.971621	1	1719	113070	0.20225	3.4038e-11	B2_trans	INTERGENIC_VARIANT	AFR
418.1	Precordial pain	circulatory system	rs9268576	HLA-DRA	6	32395641	T	C	C	0.913507	0.101134	0.749249	1.11377	0.371056	0.971621	1	2211	113905	0.095134	9.9752e-07	B2_trans	INTERGENIC_VARIANT	AFR
252.1	Hyperparathyroidism	endocrine/metabolic	rs7671107	LOC101929161	4	25449225	G	A	A	0.966509	0.0380843	0.896992	1.04141	0.371083	0.971621	1	1208	113640	-0.064456	1.0803e-06	B2_trans	INTERGENIC_VARIANT	AFR
367.1	Myopia	sense organs	rs915823	TMPRSS2	21	42851454	A	C	C	0.984795	0.0171296	0.952281	1.01842	0.371085	0.971621	1	15802	82252	-0.066039	1.6687e-06	B2_trans	CODING_TRANSCRIPT_INTRON_VARIANT	AFR
586.4	Stricture/obstruction of ureter	genitourinary	rs7960611	CLEC1A	12	10230416	G	A	A	1.07042	0.076088	0.922126	1.24257	0.371089	0.971621	1	896	115239	-0.1584	3.3086e-07	A2_Trans	CODING_TRANSCRIPT_INTRON_VARIANT	AFR
711.1	Pyogenic arthritis	musculoskeletal	rs10774679	OAS3	12	113374748	C	T	T	1.06028	0.0654454	0.932639	1.20539	0.371111	0.971621	1	679	115451	0.075824	4.6954e-12	B2_trans	UPSTREAM_GENE_VARIANT	AFR
189.12	Malignant neoplasm of renal pelvis	neoplasms	rs9501257	HLA-DPB1	6	33055355	A	G	G	0.918856	0.0946191	0.763321	1.10608	0.371115	0.971621	1	299	116134	0.17269	4.1339e-08	A2_Trans	THREE_PRIME_UTR_EXON_VARIANT	AFR
870.1	Open wound or laceration of eye or eyelid	injuries & poisonings	rs10774679	OAS3	12	113374748	C	T	T	1.05739	0.0624007	0.935668	1.19496	0.371134	0.971621	1	964	115114	0.075824	4.6954e-12	B2_trans	UPSTREAM_GENE_VARIANT	AFR
382	Otalgia	sense organs	rs35508621	LZTFL1	3	45880481	T	C	C	0.872609	0.152379	0.647314	1.17632	0.37118	0.971621	1	5560	109092	0.38931	6.0917e-89	B2_trans	CODING_TRANSCRIPT_INTRON_VARIANT	AFR
523.3	Periodontitis (acute or chronic)	digestive	rs9501257	HLA-DPB1	6	33055355	A	G	G	1.01095	0.0121783	0.987105	1.03537	0.371188	0.971621	1	8655	90949	0.17269	4.1339e-08	A2_Trans	THREE_PRIME_UTR_EXON_VARIANT	AFR
276.1	Electrolyte imbalance	endocrine/metabolic	rs915823	TMPRSS2	21	42851454	A	C	C	0.984022	0.018012	0.949889	1.01938	0.371192	0.971621	1	11379	88584	-0.066039	1.6687e-06	B2_trans	CODING_TRANSCRIPT_INTRON_VARIANT	AFR
411.9	Other acute and subacute forms of ischemic heart disease	circulatory system	rs2277732	DPP9	19	4723670	C	A	A	1.11276	0.119485	0.880433	1.4064	0.371208	0.971621	1	1311	115034	0.11697	6.1912e-22	B2_trans,A2_Trans	FIVE_PRIME_UTR_INTRON_VARIANT	AFR
317	Alcohol-related disorders	mental disorders	rs732990	CIB4	2	26842146	C	G	G	0.990422	0.0107631	0.969747	1.01154	0.371219	0.971621	1	6627	75316	0.056389	5.6358e-07	B2_trans	CODING_TRANSCRIPT_INTRON_VARIANT	AFR
246	Other disorders of thyroid	endocrine/metabolic	rs35508621	LZTFL1	3	45880481	T	C	C	0.847784	0.18467	0.590328	1.21752	0.371221	0.971621	1	2017	113194	0.38931	6.0917e-89	B2_trans	CODING_TRANSCRIPT_INTRON_VARIANT	AFR
634	Miscarriage; stillbirth	pregnancy complications	rs35705950	MUC5B	11	1241221	G	T	T	1.28085	0.276819	0.744507	2.20357	0.371232	0.971621	1	299	116102	-0.11177	1.2224e-08	B2_trans,A2_Trans	UPSTREAM_GENE_VARIANT	AFR
870.1	Open wound or laceration of eye or eyelid	injuries & poisonings	rs76073397	MIR548H2	16	11386452	T	C	C	1.22875	0.230383	0.782277	1.93003	0.371245	0.971621	1	964	115114	0.14454	9.6663e-07	A2_Trans,B2_trans	INTERGENIC_VARIANT	AFR
316	Substance addiction and disorders	mental disorders	rs67579710	THBS3	1	155173527	G	A	A	1.01037	0.0115367	0.987779	1.03347	0.371256	0.971621	1	5997	80111	-0.10348	1.0252e-09	B2_trans	CODING_TRANSCRIPT_INTRON_VARIANT	AFR
427.22	Atrial flutter	circulatory system	rs55654108	PDCL3P4	3	101425703	A	G	G	0.972988	0.0306262	0.916302	1.03318	0.371263	0.971621	1	1540	112060	-0.05662	1.0636e-06	B2_trans	INTERGENIC_VARIANT	AFR
250.12	Type 1 diabetes with renal manifestations	endocrine/metabolic	rs9896243	NSF	17	44826056	C	G	G	1.10869	0.115401	0.884262	1.39008	0.371264	0.971621	1	422	115902	-0.13155	3.2234e-08	A2_Trans	CODING_TRANSCRIPT_INTRON_VARIANT	AFR
471	Nasal polyps	respiratory	rs915823	TMPRSS2	21	42851454	A	C	C	1.0659	0.0713858	0.926732	1.22598	0.371291	0.971621	1	806	115032	-0.066039	1.6687e-06	B2_trans	CODING_TRANSCRIPT_INTRON_VARIANT	AFR
510	Other diseases of lung	respiratory	rs10129899	LINC00637	14	104330432	C	A	A	0.970759	0.0331942	0.909612	1.03602	0.371297	0.971621	1	5141	107542	-0.057002	2.1916e-06	B2_trans	INTERGENIC_VARIANT	AFR
241.2	Nontoxic multinodular goiter	endocrine/metabolic	rs3746539	PTPRT	20	40702071	G	A	A	1.0344	0.0378339	0.960473	1.11402	0.371316	0.971621	1	1128	113137	0.05405	1.7723e-06	B2_trans	THREE_PRIME_UTR_EXON_VARIANT	AFR
1001	NA	NA	rs35508621	LZTFL1	3	45880481	T	C	C	0.861509	0.166745	0.621336	1.19452	0.37132	0.971621	1	3991	110994	0.38931	6.0917e-89	B2_trans	CODING_TRANSCRIPT_INTRON_VARIANT	AFR
626.8	Infertility, female	genitourinary	rs2284028	NCF4	22	37265172	A	C	C	0.931321	0.0795908	0.796804	1.08855	0.371341	0.971621	1	355	115801	0.31271	4.1737e-06	A2_Trans	CODING_TRANSCRIPT_INTRON_VARIANT	AFR
704	Diseases of hair and hair follicles	dermatologic	rs12567716	FOXD2	1	48197570	T	C	C	0.964651	0.0402577	0.891462	1.04385	0.371344	0.971621	1	7501	101950	-0.090753	1.4878e-06	B2_trans	INTERGENIC_VARIANT	AFR
361.1	Retinal detachment with retinal defect	sense organs	rs3746539	PTPRT	20	40702071	G	A	A	1.06146	0.0667203	0.931345	1.20975	0.371354	0.971621	1	560	115357	0.05405	1.7723e-06	B2_trans	THREE_PRIME_UTR_EXON_VARIANT	AFR
272	Disorders of lipoid metabolism	endocrine/metabolic	rs581342	LMNA	1	156095466	T	C	C	1.00955	0.0106325	0.988729	1.03081	0.371356	0.971621	1	7871	32697	0.090245	2.6355e-07	B2_trans	CODING_TRANSCRIPT_INTRON_VARIANT	AFR
550.5	Ventral hernia	digestive	rs76073397	MIR548H2	16	11386452	T	C	C	1.13184	0.138538	0.862701	1.48494	0.371361	0.971621	1	1447	113540	0.14454	9.6663e-07	A2_Trans,B2_trans	INTERGENIC_VARIANT	AFR
415	Pulmonary heart disease	circulatory system	rs2284028	NCF4	22	37265172	A	C	C	1.02046	0.0226582	0.976135	1.0668	0.371362	0.971621	1	3061	107541	0.31271	4.1737e-06	A2_Trans	CODING_TRANSCRIPT_INTRON_VARIANT	AFR
212	Benign neoplasm of respiratory and intrathoracic organs	neoplasms	rs61667602	CRHR1	17	43785349	T	C	C	0.884011	0.137919	0.674622	1.15839	0.371373	0.971621	1	610	115696	-0.093554	9.1279e-12	B2_trans	FIVE_PRIME_UTR_INTRON_VARIANT	AFR
253.4	Anterior pituitary disorders	endocrine/metabolic	rs11085727	TYK2	19	10466123	C	T	T	0.909291	0.106378	0.738166	1.12009	0.371381	0.971621	1	573	115609	0.17253	2.3333e-18	A2_Trans,B2_trans	CODING_TRANSCRIPT_INTRON_VARIANT	AFR
389.1	Sensorineural hearing loss	sense organs	rs721917	SFTPD	10	81706324	A	G	G	1.01094	0.0121752	0.987104	1.03536	0.371391	0.971621	1	10523	87450	0.055247	2.0819e-07	B2_trans	SYNONYMOUS_VARIANT	AFR
282.8	Other hemoglobinopathies	hematopoietic	rs60305836	CDH8	16	61709381	A	C	C	1.05328	0.0580806	0.939956	1.18028	0.371422	0.971621	1	716	115043	0.086719	1.1846e-06	B2_trans	CODING_TRANSCRIPT_INTRON_VARIANT	AFR
962	Poisoning by hormones and synthetic substitutes	injuries & poisonings	rs7671107	LOC101929161	4	25449225	G	A	A	0.930937	0.0800671	0.795732	1.08911	0.371427	0.971621	1	1264	115000	-0.064456	1.0803e-06	B2_trans	INTERGENIC_VARIANT	AFR
613.8	Other specified disorders of breast	genitourinary	rs732990	CIB4	2	26842146	C	G	G	1.06876	0.0744056	0.923735	1.23656	0.371438	0.971621	1	1177	115022	0.056389	5.6358e-07	B2_trans	CODING_TRANSCRIPT_INTRON_VARIANT	AFR
772.4	Rhabdomyolysis	symptoms	rs495828	ABO	9	136154867	G	T	T	1.05855	0.0636597	0.934378	1.19922	0.371449	0.971621	1	1415	114226	-0.13432	6.5649e-10	A2_Trans	UPSTREAM_GENE_VARIANT	AFR
580.31	Nephritis and nephropathy in diseases classified elsewhere	genitourinary	rs10774671	OAS1	12	113357193	G	A	A	1.04225	0.0462964	0.951837	1.14124	0.37145	0.971621	1	994	114700	0.12569	3.6032e-11	A2_Trans	SPLICE_ACCEPTOR_VARIANT	AFR
706.1	Acne	dermatologic	rs1405655	NR1H2	19	50882619	T	C	C	1.02194	0.0242875	0.974436	1.07177	0.371464	0.971621	1	3193	109524	0.075181	1.1208e-11	B2_trans,A2_Trans	CODING_TRANSCRIPT_INTRON_VARIANT	AFR
840.3	Joint/ligament sprain	injuries & poisonings	rs721917	SFTPD	10	81706324	A	G	G	0.976895	0.0261563	0.928076	1.02828	0.371486	0.971621	1	5817	107710	0.055247	2.0819e-07	B2_trans	SYNONYMOUS_VARIANT	AFR
911	Blister	injuries & poisonings	rs7605877	FOXI3	2	88559025	T	C	C	0.950666	0.056611	0.850825	1.06222	0.371488	0.971621	1	1786	114206	-0.071053	3.3369e-06	B2_trans	INTERGENIC_VARIANT	AFR
743.1	Osteoporosis	musculoskeletal	rs9268576	HLA-DRA	6	32395641	T	C	C	0.955778	0.0506105	0.86552	1.05545	0.371488	0.971621	1	1557	112859	0.095134	9.9752e-07	B2_trans	INTERGENIC_VARIANT	AFR
585.33	Chronic Kidney Disease, Stage III	genitourinary	rs111783124	LOC101928126	21	35362848	G	A	A	0.960422	0.0451864	0.879021	1.04936	0.371491	0.971621	1	3460	101396	0.13532	2.1558e-07	A2_Trans	INTERGENIC_VARIANT	AFR
345.11	Generalized convulsive epilepsy	neurological	rs7579014	BCL11A	2	60707894	G	A	A	1.0711	0.0768552	0.921316	1.24522	0.37151	0.971621	1	580	115689	-0.05629	1.2614e-06	B2_trans	CODING_TRANSCRIPT_INTRON_VARIANT	AFR
512.1	Wheezing	respiratory	rs9268576	HLA-DRA	6	32395641	T	C	C	0.943248	0.0653797	0.829802	1.0722	0.371513	0.971621	1	3553	111812	0.095134	9.9752e-07	B2_trans	INTERGENIC_VARIANT	AFR
290.3	Other persistent mental disorders due to conditions classified elsewhere	mental disorders	rs35154152	THBS3	1	155172725	T	C	C	1.02321	0.0256754	0.972993	1.07602	0.371524	0.971621	1	2823	109484	-0.20528	2.3574e-11	A2_Trans	SYNONYMOUS_VARIANT	AFR
198.5	Secondary malignancy of brain/spine	neoplasms	rs10774671	OAS1	12	113357193	G	A	A	1.06762	0.0732223	0.92489	1.23238	0.371527	0.971621	1	147	116135	0.12569	3.6032e-11	A2_Trans	SPLICE_ACCEPTOR_VARIANT	AFR
214	Lipoma	neoplasms	rs9577395	ATP11A	13	113534984	C	G	G	1.03551	0.0390476	0.959216	1.11787	0.371537	0.971621	1	4449	106930	0.064829	8.6068e-07	B2_trans,A2_Trans	CODING_TRANSCRIPT_INTRON_VARIANT	AFR
567	Peritonitis and retroperitoneal infections	digestive	rs5023077	FBRSL1	12	133141973	T	C	C	1.0623	0.0676343	0.930412	1.21288	0.371574	0.971621	1	1041	114908	-0.090901	1.5172e-06	A2_Trans	CODING_TRANSCRIPT_INTRON_VARIANT	AFR
338.2	Chronic pain	neurological	rs5023077	FBRSL1	12	133141973	T	C	C	1.01429	0.0158842	0.983202	1.04637	0.371611	0.971621	1	12626	88853	-0.090901	1.5172e-06	A2_Trans	CODING_TRANSCRIPT_INTRON_VARIANT	AFR
159	Malignant neoplasm of other and ill-defined sites within the digestive organs and peritoneum	neoplasms	rs67579710	THBS3	1	155173527	G	A	A	1.07153	0.0773245	0.920842	1.24687	0.371613	0.971621	1	497	115724	-0.10348	1.0252e-09	B2_trans	CODING_TRANSCRIPT_INTRON_VARIANT	AFR
327.1	Hypersomnia	neurological	rs1250993	LOC101929525	10	81399565	C	G	G	1.05164	0.0563546	0.941667	1.17445	0.371619	0.971621	1	3159	112553	0.12403	5.3767e-08	A2_Trans	INTERGENIC_VARIANT	AFR
592	Cystitis and urethritis	genitourinary	rs11085727	TYK2	19	10466123	C	T	T	0.956246	0.0500777	0.866849	1.05486	0.371636	0.971621	1	4867	109654	0.17253	2.3333e-18	A2_Trans,B2_trans	CODING_TRANSCRIPT_INTRON_VARIANT	AFR
282.9	Other hereditary hemolytic anemias	hematopoietic	rs35154152	THBS3	1	155172725	T	C	C	1.06063	0.065889	0.932135	1.20684	0.371664	0.971621	1	477	115565	-0.20528	2.3574e-11	A2_Trans	SYNONYMOUS_VARIANT	AFR
335	Multiple sclerosis	neurological	rs76423999	SLC12A7	5	1098067	T	A	A	1.11524	0.122096	0.877889	1.41676	0.371696	0.971621	1	255	115819	0.18412	3.8813e-07	A2_Trans	CODING_TRANSCRIPT_INTRON_VARIANT	AFR
351	Other peripheral nerve disorders	neurological	rs35705950	MUC5B	11	1241221	G	T	T	0.966071	0.0386416	0.895606	1.04208	0.371701	0.971621	1	10402	85274	-0.11177	1.2224e-08	B2_trans,A2_Trans	UPSTREAM_GENE_VARIANT	AFR
480.1	Bacterial pneumonia	respiratory	rs2924480	ELF5	11	34529831	T	C	C	0.964222	0.0407868	0.890142	1.04447	0.371708	0.971621	1	3135	111321	-0.11648	2.817e-07	A2_Trans	CODING_TRANSCRIPT_INTRON_VARIANT	AFR
202	Cancer of other lymphoid, histiocytic tissue	neoplasms	rs2924480	ELF5	11	34529831	T	C	C	1.0565	0.0615299	0.936473	1.19191	0.371721	0.971621	1	617	115051	-0.11648	2.817e-07	A2_Trans	CODING_TRANSCRIPT_INTRON_VARIANT	AFR
588.2	Secondary hyperparathyroidism (of renal origin)	genitourinary	rs9461128	TMEM14B	6	10753875	T	C	C	1.02801	0.0309271	0.967548	1.09225	0.371729	0.971621	1	1055	112791	0.13046	3.4269e-06	B2_trans	CODING_TRANSCRIPT_INTRON_VARIANT	AFR
704.11	Alopecia Areata	dermatologic	rs76073397	MIR548H2	16	11386452	T	C	C	0.774952	0.285439	0.442903	1.35594	0.371749	0.971621	1	501	115613	0.14454	9.6663e-07	A2_Trans,B2_trans	INTERGENIC_VARIANT	AFR
223	Benign neoplasm of kidney and other urinary organs	neoplasms	rs9501257	HLA-DPB1	6	33055355	A	G	G	0.92863	0.0829036	0.78936	1.09247	0.371777	0.971621	1	653	115706	0.17269	4.1339e-08	A2_Trans	THREE_PRIME_UTR_EXON_VARIANT	AFR
611.1	Abnormal mammogram	genitourinary	rs111837807	CCHCR1	6	31121232	T	C	C	0.930052	0.0811908	0.793227	1.09048	0.371782	0.971621	1	1979	112769	0.20363	2.152e-11	A2_Trans,B2_trans	CODING_TRANSCRIPT_INTRON_VARIANT	AFR
585.31	Renal dialysis	genitourinary	rs7089827	TFAM	10	60157611	C	T	T	1.02858	0.0315554	0.966895	1.09421	0.371797	0.971621	1	440	113624	-0.14471	2.0338e-06	A2_Trans	THREE_PRIME_UTR_EXON_VARIANT	AFR
512.2	Painful respiration	respiratory	rs61667602	CRHR1	17	43785349	T	C	C	0.957733	0.0483554	0.871132	1.05294	0.3718	0.971621	1	8039	105734	-0.093554	9.1279e-12	B2_trans	FIVE_PRIME_UTR_INTRON_VARIANT	AFR
707.3	Chronic ulcer of unspecified site	dermatologic	rs72711165	TMEM65	8	125336564	T	C	C	1.11109	0.117951	0.881757	1.40007	0.37181	0.971621	1	1843	113724	0.18279	6.0907e-07	B2_trans	CODING_TRANSCRIPT_INTRON_VARIANT	AFR
327.32	Obstructive sleep apnea	neurological	rs505922	ABO	9	136149229	T	C	C	0.991291	0.00979477	0.972442	1.0105	0.371813	0.971621	1	6174	76879	-0.099884	2.0889e-20	B2_trans	CODING_TRANSCRIPT_INTRON_VARIANT	AFR
720	Spinal stenosis	musculoskeletal	rs75505823	LRP1	12	57540956	G	T	T	1.07325	0.0791542	0.919019	1.25336	0.371816	0.971621	1	5850	99418	-0.20852	3.0745e-06	A2_Trans	CODING_TRANSCRIPT_INTRON_VARIANT	AFR
1010.7	NA	NA	rs9497053	UTRN	6	145026256	G	A	A	1.0155	0.0172271	0.981788	1.05038	0.371817	0.971621	1	4902	8368	-0.064841	1.0064e-06	B2_trans	CODING_TRANSCRIPT_INTRON_VARIANT	AFR
800	Fracture of lower limb	injuries & poisonings	rs915823	TMPRSS2	21	42851454	A	C	C	1.03566	0.0392338	0.959005	1.11844	0.371827	0.971621	1	1753	112070	-0.066039	1.6687e-06	B2_trans	CODING_TRANSCRIPT_INTRON_VARIANT	AFR
275.3	Disorders of magnesium metabolism	endocrine/metabolic	rs55654108	PDCL3P4	3	101425703	A	G	G	1.03108	0.0342698	0.964097	1.10271	0.371833	0.971621	1	3096	111218	-0.05662	1.0636e-06	B2_trans	INTERGENIC_VARIANT	AFR
477	Epistaxis or throat hemorrhage	respiratory	rs622568	SEC61G	7	54647894	A	C	C	1.02692	0.0297511	0.968756	1.08859	0.371839	0.971621	1	3355	110769	0.11965	2.6006e-06	A2_Trans	INTERGENIC_VARIANT	AFR
681.5	Cellulitis and abscess of leg, except foot	dermatologic	rs35705950	MUC5B	11	1241221	G	T	T	0.921226	0.0918778	0.769414	1.10299	0.371842	0.971621	1	3694	110022	-0.11177	1.2224e-08	B2_trans,A2_Trans	UPSTREAM_GENE_VARIANT	AFR
835	Internal derangement of knee	injuries & poisonings	rs61667602	CRHR1	17	43785349	T	C	C	1.02638	0.0291595	0.969368	1.08675	0.371844	0.971621	1	5399	103297	-0.093554	9.1279e-12	B2_trans	FIVE_PRIME_UTR_INTRON_VARIANT	AFR
241	Nontoxic nodular goiter	endocrine/metabolic	rs581342	LMNA	1	156095466	T	C	C	1.01941	0.0215219	0.977299	1.06333	0.371851	0.971621	1	1596	110050	0.090245	2.6355e-07	B2_trans	CODING_TRANSCRIPT_INTRON_VARIANT	AFR
195.1	Malignant neoplasm, other	neoplasms	rs10774679	OAS3	12	113374748	C	T	T	0.954226	0.0524731	0.860966	1.05759	0.371893	0.971621	1	1289	114526	0.075824	4.6954e-12	B2_trans	UPSTREAM_GENE_VARIANT	AFR
946	Anaphylactic shock NOS	injuries & poisonings	rs111837807	CCHCR1	6	31121232	T	C	C	0.919702	0.0937484	0.765329	1.10521	0.371926	0.971621	1	1853	113531	0.20363	2.152e-11	A2_Trans,B2_trans	CODING_TRANSCRIPT_INTRON_VARIANT	AFR
528.3	Cellulitis and abscess of oral soft tissues	digestive	rs721917	SFTPD	10	81706324	A	G	G	1.05321	0.0580635	0.939921	1.18015	0.371933	0.971621	1	2290	113768	0.055247	2.0819e-07	B2_trans	SYNONYMOUS_VARIANT	AFR
772.2	Spasm of muscle	symptoms	rs76423999	SLC12A7	5	1098067	T	A	A	1.04466	0.0489385	0.949117	1.14983	0.371945	0.971621	1	8826	103812	0.18412	3.8813e-07	A2_Trans	CODING_TRANSCRIPT_INTRON_VARIANT	AFR
800.1	Fracture of neck of femur	injuries & poisonings	rs12567716	FOXD2	1	48197570	T	C	C	1.12527	0.132186	0.868437	1.45805	0.371951	0.971621	1	330	115821	-0.090753	1.4878e-06	B2_trans	INTERGENIC_VARIANT	AFR
550.4	Umbilical hernia	digestive	rs7089827	TFAM	10	60157611	C	T	T	0.972592	0.0311262	0.915032	1.03377	0.371952	0.971621	1	1730	112202	-0.14471	2.0338e-06	A2_Trans	THREE_PRIME_UTR_EXON_VARIANT	AFR
198.1	Secondary malignancy of lymph nodes	neoplasms	rs67959919	LZTFL1	3	45871908	G	A	A	0.852129	0.179233	0.599711	1.21079	0.371971	0.971621	1	792	114551	0.59355	1.6043e-80	A2_Trans	CODING_TRANSCRIPT_INTRON_VARIANT	AFR
1015	NA	NA	rs55654108	PDCL3P4	3	101425703	A	G	G	1.01933	0.0214486	0.97737	1.0631	0.37199	0.971621	1	9782	100518	-0.05662	1.0636e-06	B2_trans	INTERGENIC_VARIANT	AFR
279.7	Other immunological findings	endocrine/metabolic	rs721917	SFTPD	10	81706324	A	G	G	1.05082	0.0555258	0.942463	1.17163	0.371995	0.971621	1	1365	114633	0.055247	2.0819e-07	B2_trans	SYNONYMOUS_VARIANT	AFR
366.3	Traumatic cataract	sense organs	rs77534576	DLX4	17	47940666	C	T	T	0.511216	0.751612	0.117174	2.23037	0.372018	0.971621	1	381	115955	0.20794	1.7585e-10	B2_trans	INTERGENIC_VARIANT	AFR
615	Endometriosis	genitourinary	rs13050728	IFNAR2	21	34615210	T	C	C	0.933767	0.0767653	0.803334	1.08538	0.372022	0.971621	1	510	115627	-0.10657	4.0686e-21	B2_trans,A2_Trans	CODING_TRANSCRIPT_INTRON_VARIANT	AFR
180.3	Cervical intraepithelial neoplasia [CIN] [Cervical dysplasia]	neoplasms	rs6869036	MGAT1	5	180223327	C	T	T	0.863857	0.163942	0.626462	1.19121	0.372028	0.971621	1	565	115408	0.25536	1.7578e-06	A2_Trans	FIVE_PRIME_UTR_INTRON_VARIANT	AFR
252.1	Hyperparathyroidism	endocrine/metabolic	rs9461128	TMEM14B	6	10753875	T	C	C	0.966507	0.0381625	0.896853	1.04157	0.372035	0.971621	1	1208	113640	0.13046	3.4269e-06	B2_trans	CODING_TRANSCRIPT_INTRON_VARIANT	AFR
352	Disorders of other cranial nerves	neurological	rs622568	SEC61G	7	54647894	A	C	C	0.96855	0.035799	0.902921	1.03895	0.372059	0.971621	1	2139	112781	0.11965	2.6006e-06	A2_Trans	INTERGENIC_VARIANT	AFR
743.4	Stress fracture	musculoskeletal	rs61667602	CRHR1	17	43785349	T	C	C	0.853765	0.177118	0.603359	1.2081	0.372059	0.971621	1	498	115944	-0.093554	9.1279e-12	B2_trans	FIVE_PRIME_UTR_INTRON_VARIANT	AFR
706.8	Other specified diseases of sebaceous glands	dermatologic	rs76423999	SLC12A7	5	1098067	T	A	A	0.96238	0.0429595	0.884666	1.04692	0.372065	0.971621	1	8550	102481	0.18412	3.8813e-07	A2_Trans	CODING_TRANSCRIPT_INTRON_VARIANT	AFR
292.6	Hallucinations	mental disorders	rs8052423	SLC22A31	16	89269178	G	T	T	0.936949	0.0729645	0.812098	1.08099	0.372084	0.971621	1	1430	114614	0.13037	1.0019e-06	A2_Trans	UPSTREAM_GENE_VARIANT	AFR
426.7	Abnormal electrocardiogram [ECG] [EKG]	circulatory system	rs12259804	PLEKHS1	10	115573378	T	C	C	1.08548	0.0919016	0.906561	1.29972	0.372099	0.971621	1	12815	94374	-0.27547	4.8674e-08	A2_Trans	INTERGENIC_VARIANT	AFR
599.3	Dysuria	genitourinary	rs9577395	ATP11A	13	113534984	C	G	G	0.953156	0.0537528	0.857846	1.05905	0.372102	0.971621	1	6895	106845	0.064829	8.6068e-07	B2_trans,A2_Trans	CODING_TRANSCRIPT_INTRON_VARIANT	AFR
690	Erythematosquamous dermatosis	dermatologic	rs7605877	FOXI3	2	88559025	T	C	C	1.0218	0.0241598	0.974541	1.07135	0.372107	0.971621	1	3699	109101	-0.071053	3.3369e-06	B2_trans	INTERGENIC_VARIANT	AFR
536	Disorders of function of stomach	digestive	rs467843	TRAPPC13	5	64945715	A	G	G	1.0217	0.0240563	0.974648	1.07103	0.372107	0.971621	1	5856	106786	-0.089724	1.7259e-06	A2_Trans	CODING_TRANSCRIPT_INTRON_VARIANT	AFR
250.6	Polyneuropathy in diabetes	endocrine/metabolic	rs55654108	PDCL3P4	3	101425703	A	G	G	0.976897	0.0261908	0.928015	1.02835	0.372146	0.971621	1	3183	109248	-0.05662	1.0636e-06	B2_trans	INTERGENIC_VARIANT	AFR
369.5	Conjunctivitis, infectious	sense organs	rs13050728	IFNAR2	21	34615210	T	C	C	0.97516	0.0281848	0.922752	1.03054	0.372146	0.971621	1	8459	104246	-0.10657	4.0686e-21	B2_trans,A2_Trans	CODING_TRANSCRIPT_INTRON_VARIANT	AFR
429.3	Symptoms involving cardiovascular system	circulatory system	rs12259804	PLEKHS1	10	115573378	T	C	C	0.768283	0.295362	0.430634	1.37067	0.372149	0.971621	1	3520	112069	-0.27547	4.8674e-08	A2_Trans	INTERGENIC_VARIANT	AFR
930	Allergic reaction to food	injuries & poisonings	rs5023077	FBRSL1	12	133141973	T	C	C	0.94004	0.0692838	0.820676	1.07677	0.372151	0.971621	1	1132	114875	-0.090901	1.5172e-06	A2_Trans	CODING_TRANSCRIPT_INTRON_VARIANT	AFR
512	Other symptoms of respiratory system	respiratory	rs9268576	HLA-DRA	6	32395641	T	C	C	1.01373	0.0152814	0.983819	1.04455	0.372154	0.971621	1	21070	51444	0.095134	9.9752e-07	B2_trans	INTERGENIC_VARIANT	AFR
173	Neoplasm of uncertain behavior of skin	neoplasms	rs72711165	TMEM65	8	125336564	T	C	C	1.09421	0.100888	0.897896	1.33346	0.372159	0.971621	1	5199	109936	0.18279	6.0907e-07	B2_trans	CODING_TRANSCRIPT_INTRON_VARIANT	AFR
732	Osteochondropathies	musculoskeletal	rs77534576	DLX4	17	47940666	C	T	T	0.514089	0.745552	0.11924	2.21643	0.372159	0.971621	1	599	115753	0.20794	1.7585e-10	B2_trans	INTERGENIC_VARIANT	AFR
610.4	Benign neoplasm of breast	genitourinary	rs8080583	KANSL1	17	44162597	C	A	A	0.934233	0.076229	0.80458	1.08478	0.372163	0.971621	1	658	115571	-0.12662	2.0785e-08	A2_Trans	CODING_TRANSCRIPT_INTRON_VARIANT	AFR
603	Other disorders of testis	genitourinary	rs2924480	ELF5	11	34529831	T	C	C	1.03831	0.0421306	0.95602	1.12769	0.372165	0.971621	1	2019	112498	-0.11648	2.817e-07	A2_Trans	CODING_TRANSCRIPT_INTRON_VARIANT	AFR
430.1	Subarachnoid hemorrhage	circulatory system	rs581342	LMNA	1	156095466	T	C	C	0.913638	0.101209	0.749246	1.1141	0.372168	0.971621	1	193	116267	0.090245	2.6355e-07	B2_trans	CODING_TRANSCRIPT_INTRON_VARIANT	AFR
585.2	Renal failure NOS	genitourinary	rs9896243	NSF	17	44826056	C	G	G	1.03626	0.03991	0.958288	1.12057	0.372186	0.971621	1	2635	110920	-0.13155	3.2234e-08	A2_Trans	CODING_TRANSCRIPT_INTRON_VARIANT	AFR
729.1	Rheumatism, unspecified and fibrositis	musculoskeletal	rs9501257	HLA-DPB1	6	33055355	A	G	G	1.06604	0.0716639	0.926346	1.2268	0.372192	0.971621	1	401	115857	0.17269	4.1339e-08	A2_Trans	THREE_PRIME_UTR_EXON_VARIANT	AFR
525.2	Atrophy of edentulous alveolar ridge	digestive	rs5023077	FBRSL1	12	133141973	T	C	C	1.04531	0.0496617	0.948363	1.15218	0.372193	0.971621	1	1769	113560	-0.090901	1.5172e-06	A2_Trans	CODING_TRANSCRIPT_INTRON_VARIANT	AFR
282.9	Other hereditary hemolytic anemias	hematopoietic	rs10129899	LINC00637	14	104330432	C	A	A	0.929783	0.0815859	0.792384	1.09101	0.372203	0.971621	1	477	115565	-0.057002	2.1916e-06	B2_trans	INTERGENIC_VARIANT	AFR
357	Inflammatory and toxic neuropathy	neurological	rs1453205	LOC101928196	2	19901073	C	T	T	0.970835	0.0331709	0.909726	1.03605	0.372231	0.971621	1	3756	110847	0.096992	3.6368e-06	A2_Trans	INTERGENIC_VARIANT	AFR
706.1	Acne	dermatologic	rs721917	SFTPD	10	81706324	A	G	G	1.02125	0.0235665	0.975152	1.06953	0.372251	0.971621	1	3193	109524	0.055247	2.0819e-07	B2_trans	SYNONYMOUS_VARIANT	AFR
728.71	Contracture of palmar fascia [Dupuytren's disease]	musculoskeletal	rs10086829	COL14A1	8	121149129	G	A	A	1.0999	0.10672	0.892306	1.3558	0.372258	0.971621	1	388	115872	-0.097352	3.8599e-06	A2_Trans	FIVE_PRIME_UTR_INTRON_VARIANT	AFR
371.21	Allergic conjunctivitis	sense organs	rs11085727	TYK2	19	10466123	C	T	T	0.963945	0.0411551	0.889244	1.04492	0.372259	0.971621	1	4492	108977	0.17253	2.3333e-18	A2_Trans,B2_trans	CODING_TRANSCRIPT_INTRON_VARIANT	AFR
613.7	Other signs and symptoms in breast	genitourinary	rs8080583	KANSL1	17	44162597	C	A	A	1.05869	0.0639169	0.934031	1.19998	0.372267	0.971621	1	1258	114807	-0.12662	2.0785e-08	A2_Trans	CODING_TRANSCRIPT_INTRON_VARIANT	AFR
594.3	Calculus of ureter	genitourinary	rs7960611	CLEC1A	12	10230416	G	A	A	0.956233	0.05016	0.866697	1.05502	0.37227	0.971621	1	862	114619	-0.1584	3.3086e-07	A2_Trans	CODING_TRANSCRIPT_INTRON_VARIANT	AFR
681.6	Cellulitis and abscess of foot, toe	dermatologic	rs9501257	HLA-DPB1	6	33055355	A	G	G	0.954421	0.052286	0.861458	1.05742	0.372275	0.971621	1	1166	114728	0.17269	4.1339e-08	A2_Trans	THREE_PRIME_UTR_EXON_VARIANT	AFR
312.3	Impulse control disorder	mental disorders	rs495828	ABO	9	136154867	G	T	T	0.95837	0.047658	0.872904	1.0522	0.372276	0.971621	1	966	113733	-0.13432	6.5649e-10	A2_Trans	UPSTREAM_GENE_VARIANT	AFR
618	Genital prolapse	genitourinary	rs6869036	MGAT1	5	180223327	C	T	T	0.825594	0.214808	0.541902	1.2578	0.372285	0.971621	1	419	115824	0.25536	1.7578e-06	A2_Trans	FIVE_PRIME_UTR_INTRON_VARIANT	AFR
563	NA	NA	rs1250993	LOC101929525	10	81399565	C	G	G	0.986533	0.0151967	0.957583	1.01636	0.372295	0.971621	1	13374	87527	0.12403	5.3767e-08	A2_Trans	INTERGENIC_VARIANT	AFR
429	Ill-defined descriptions and complications of heart disease	circulatory system	rs766826	ELF5	11	34528766	C	T	T	1.03183	0.0351223	0.963192	1.10536	0.372296	0.971621	1	6953	106990	-0.082134	1.155e-11	B2_trans	CODING_TRANSCRIPT_INTRON_VARIANT	AFR
366.3	Traumatic cataract	sense organs	rs147812915	KAT7	17	47858295	C	T	T	0.608146	0.557445	0.203944	1.81345	0.372298	0.971621	1	381	115955	0.23438	1.0943e-07	A2_Trans	INTERGENIC_VARIANT	AFR
858	Complication of internal orthopedic device	injuries & poisonings	rs7579014	BCL11A	2	60707894	G	A	A	1.03274	0.0361088	0.962177	1.10848	0.372303	0.971621	1	1374	113450	-0.05629	1.2614e-06	B2_trans	CODING_TRANSCRIPT_INTRON_VARIANT	AFR
743	Osteoporosis, osteopenia and pathological fracture	musculoskeletal	rs10774671	OAS1	12	113357193	G	A	A	1.0181	0.0201086	0.978757	1.05903	0.372308	0.971621	1	4888	106132	0.12569	3.6032e-11	A2_Trans	SPLICE_ACCEPTOR_VARIANT	AFR
727.1	Synovitis and tenosynovitis	musculoskeletal	rs11085727	TYK2	19	10466123	C	T	T	1.02654	0.0293551	0.969141	1.08733	0.372309	0.971621	1	5436	105013	0.17253	2.3333e-18	A2_Trans,B2_trans	CODING_TRANSCRIPT_INTRON_VARIANT	AFR
429.2	Abnormal function study of cardiovascular system	circulatory system	rs7671107	LOC101929161	4	25449225	G	A	A	1.04211	0.0462327	0.951831	1.14095	0.372314	0.971621	1	3579	111890	-0.064456	1.0803e-06	B2_trans	INTERGENIC_VARIANT	AFR
286.81	Primary hypercoagulable state	hematopoietic	rs12660421	FOXP4-AS1	6	41488378	G	A	A	1.12062	0.127651	0.872573	1.43918	0.372317	0.971621	1	340	115857	0.35506	1.1424e-09	A2_Trans	DOWNSTREAM_GENE_VARIANT	AFR
377	Disorders of optic nerve and visual pathways	sense organs	rs147812915	KAT7	17	47858295	C	T	T	0.877963	0.145888	0.659624	1.16857	0.372321	0.971621	1	3634	109502	0.23438	1.0943e-07	A2_Trans	INTERGENIC_VARIANT	AFR
612	Breast conditions, congenital or relating to hormones	genitourinary	rs7579014	BCL11A	2	60707894	G	A	A	0.971186	0.0327739	0.910763	1.03562	0.372351	0.971621	1	1746	112658	-0.05629	1.2614e-06	B2_trans	CODING_TRANSCRIPT_INTRON_VARIANT	AFR
291.8	Alteration of consciousness	mental disorders	rs76073397	MIR548H2	16	11386452	T	C	C	1.21516	0.218453	0.791927	1.86458	0.372357	0.971621	1	2686	113331	0.14454	9.6663e-07	A2_Trans,B2_trans	INTERGENIC_VARIANT	AFR
536.3	Gastroparesis	digestive	rs72655853	SBSPON	8	73985608	A	G	G	0.815805	0.228212	0.521593	1.27597	0.372358	0.971621	1	723	115139	0.22523	8.3915e-07	A2_Trans	CODING_TRANSCRIPT_INTRON_VARIANT	AFR
739	Contracture of joint	musculoskeletal	rs12259804	PLEKHS1	10	115573378	T	C	C	0.729754	0.353166	0.365226	1.45812	0.372358	0.971621	1	1106	114799	-0.27547	4.8674e-08	A2_Trans	INTERGENIC_VARIANT	AFR
726.1	Enthesopathy	musculoskeletal	rs9896243	NSF	17	44826056	C	G	G	1.01887	0.0209562	0.977869	1.06159	0.372363	0.971621	1	12364	91486	-0.13155	3.2234e-08	A2_Trans	CODING_TRANSCRIPT_INTRON_VARIANT	AFR
174.11	Malignant neoplasm of female breast	neoplasms	rs2284028	NCF4	22	37265172	A	C	C	1.05749	0.0626616	0.935271	1.19567	0.372379	0.971621	1	239	115651	0.31271	4.1737e-06	A2_Trans	CODING_TRANSCRIPT_INTRON_VARIANT	AFR
592.2	Urethritis and urethral syndrome	genitourinary	rs1878527	ANKRD30BL	2	133056313	T	C	C	0.944625	0.0638646	0.833485	1.07058	0.372392	0.971621	1	2168	113693	-0.077457	2.0215e-06	B2_trans	INTERGENIC_VARIANT	AFR
1004	NA	NA	rs34488998	NKAIN3	8	63408372	G	A	A	1.20807	0.211918	0.797455	1.83011	0.372414	0.971621	1	2323	113009	0.1355	3.4644e-06	B2_trans	CODING_TRANSCRIPT_INTRON_VARIANT	AFR
454.1	Varicose veins of lower extremity	circulatory system	rs62200027	CASC20	20	6469515	G	A	A	0.961896	0.0435554	0.883189	1.04762	0.372417	0.971621	1	2182	111891	-0.053006	3.3456e-06	B2_trans,A2_Trans	NON_CODING_TRANSCRIPT_INTRON_VARIANT	AFR
477	Epistaxis or throat hemorrhage	respiratory	rs467843	TRAPPC13	5	64945715	A	G	G	0.973606	0.0299898	0.918028	1.03255	0.372432	0.971621	1	3355	110769	-0.089724	1.7259e-06	A2_Trans	CODING_TRANSCRIPT_INTRON_VARIANT	AFR
350	Abnormal movement	neurological	rs147812915	KAT7	17	47858295	C	T	T	1.05988	0.0651987	0.932734	1.20435	0.372438	0.971621	1	13720	83426	0.23438	1.0943e-07	A2_Trans	INTERGENIC_VARIANT	AFR
278.4	Abnormal weight gain	endocrine/metabolic	rs12660421	FOXP4-AS1	6	41488378	G	A	A	1.09645	0.10324	0.895596	1.34236	0.37244	0.971621	1	2498	113434	0.35506	1.1424e-09	A2_Trans	DOWNSTREAM_GENE_VARIANT	AFR
740.12	Osteoarthrosis, localized, secondary	musculoskeletal	rs915823	TMPRSS2	21	42851454	A	C	C	1.03669	0.0403974	0.957771	1.12211	0.372444	0.971621	1	3464	110512	-0.066039	1.6687e-06	B2_trans	CODING_TRANSCRIPT_INTRON_VARIANT	AFR
279.7	Other immunological findings	endocrine/metabolic	rs60305836	CDH8	16	61709381	A	C	C	0.93933	0.0701772	0.818622	1.07784	0.372467	0.971621	1	1365	114633	0.086719	1.1846e-06	B2_trans	CODING_TRANSCRIPT_INTRON_VARIANT	AFR
442.11	Abdominal aortic aneurysm	circulatory system	rs10774671	OAS1	12	113357193	G	A	A	1.03356	0.0370086	0.961241	1.11131	0.372478	0.971621	1	1265	113853	0.12569	3.6032e-11	A2_Trans	SPLICE_ACCEPTOR_VARIANT	AFR
480	Pneumonia	respiratory	rs8052423	SLC22A31	16	89269178	G	T	T	1.01746	0.0194098	0.979481	1.05691	0.372483	0.971621	1	6851	100409	0.13037	1.0019e-06	A2_Trans	UPSTREAM_GENE_VARIANT	AFR
277.51	Lipoprotein disorders	endocrine/metabolic	rs10129899	LINC00637	14	104330432	C	A	A	0.907527	0.108802	0.733242	1.12324	0.37249	0.971621	1	503	115836	-0.057002	2.1916e-06	B2_trans	INTERGENIC_VARIANT	AFR
792.1	Papanicolaou smear of cervix or vagina with atypical squamous cells	genitourinary	rs10774679	OAS3	12	113374748	C	T	T	0.953152	0.053802	0.85776	1.05915	0.372498	0.971621	1	747	115046	0.075824	4.6954e-12	B2_trans	UPSTREAM_GENE_VARIANT	AFR
429.2	Abnormal function study of cardiovascular system	circulatory system	rs111783124	LOC101928126	21	35362848	G	A	A	0.885213	0.136724	0.677124	1.15725	0.372513	0.971621	1	3579	111890	0.13532	2.1558e-07	A2_Trans	INTERGENIC_VARIANT	AFR
433	Cerebrovascular disease	circulatory system	rs111837807	CCHCR1	6	31121232	T	C	C	1.02603	0.0288187	0.969683	1.08565	0.372548	0.971621	1	6599	94957	0.20363	2.152e-11	A2_Trans,B2_trans	CODING_TRANSCRIPT_INTRON_VARIANT	AFR
602	Other disorders of prostate	genitourinary	rs581342	LMNA	1	156095466	T	C	C	1.03179	0.0351003	0.963197	1.10527	0.372567	0.971621	1	2769	112081	0.090245	2.6355e-07	B2_trans	CODING_TRANSCRIPT_INTRON_VARIANT	AFR
217.1	Nevus, non-neoplastic	neoplasms	rs766826	ELF5	11	34528766	C	T	T	1.07146	0.077407	0.920634	1.247	0.372567	0.971621	1	1982	114154	-0.082134	1.155e-11	B2_trans	CODING_TRANSCRIPT_INTRON_VARIANT	AFR
351	Other peripheral nerve disorders	neurological	rs12660421	FOXP4-AS1	6	41488378	G	A	A	1.02015	0.0223786	0.976377	1.0659	0.372572	0.971621	1	10402	85274	0.35506	1.1424e-09	A2_Trans	DOWNSTREAM_GENE_VARIANT	AFR
681.3	Cellulitis and abscess of arm/hand	dermatologic	rs495828	ABO	9	136154867	G	T	T	1.05027	0.0550031	0.942933	1.16982	0.372573	0.971621	1	2676	112615	-0.13432	6.5649e-10	A2_Trans	UPSTREAM_GENE_VARIANT	AFR
622	Polyp of female genital organs	genitourinary	rs9501257	HLA-DPB1	6	33055355	A	G	G	0.936487	0.0735933	0.810697	1.08179	0.372576	0.971621	1	489	115787	0.17269	4.1339e-08	A2_Trans	THREE_PRIME_UTR_EXON_VARIANT	AFR
626.8	Infertility, female	genitourinary	rs9896243	NSF	17	44826056	C	G	G	0.909633	0.106225	0.738664	1.12017	0.37259	0.971621	1	355	115801	-0.13155	3.2234e-08	A2_Trans	CODING_TRANSCRIPT_INTRON_VARIANT	AFR
785	Abdominal pain	symptoms	rs10774679	OAS3	12	113374748	C	T	T	1.0098	0.010935	0.988385	1.03167	0.37261	0.971621	1	17162	71769	0.075824	4.6954e-12	B2_trans	UPSTREAM_GENE_VARIANT	AFR
562.2	Diverticulitis	digestive	rs11085727	TYK2	19	10466123	C	T	T	0.95148	0.0557846	0.852934	1.06141	0.372612	0.971621	1	2225	112756	0.17253	2.3333e-18	A2_Trans,B2_trans	CODING_TRANSCRIPT_INTRON_VARIANT	AFR
278.11	Morbid obesity	endocrine/metabolic	rs5023077	FBRSL1	12	133141973	T	C	C	1.01493	0.0166251	0.982394	1.04855	0.372629	0.971621	1	5373	97825	-0.090901	1.5172e-06	A2_Trans	CODING_TRANSCRIPT_INTRON_VARIANT	AFR
578.9	Hemorrhage of gastrointestinal tract	digestive	rs7671107	LOC101929161	4	25449225	G	A	A	1.02284	0.0253258	0.973304	1.07489	0.372631	0.971621	1	5004	107499	-0.064456	1.0803e-06	B2_trans	INTERGENIC_VARIANT	AFR
523.31	Acute periodontitis	digestive	rs117169628	SLC22A31	16	89262657	G	A	A	1.04224	0.0464031	0.951631	1.14147	0.372635	0.971621	1	7219	98382	0.081201	5.77e-07	B2_trans	SYNONYMOUS_VARIANT	AFR
754	Congenital musculoskeletal deformities of spine	congenital anomalies	rs7671107	LOC101929161	4	25449225	G	A	A	1.06512	0.0707736	0.927167	1.22361	0.372682	0.971621	1	942	115228	-0.064456	1.0803e-06	B2_trans	INTERGENIC_VARIANT	AFR
355.1	Chronic pain syndrome	neurological	rs12660421	FOXP4-AS1	6	41488378	G	A	A	1.03373	0.0372156	0.961015	1.11195	0.372682	0.971621	1	4521	105905	0.35506	1.1424e-09	A2_Trans	DOWNSTREAM_GENE_VARIANT	AFR
255.21	Glucocorticoid deficiency	endocrine/metabolic	rs4830964	.	23	15515319	C	G	G	1.07273	0.078758	0.919289	1.25179	0.372694	0.971621	1	321	116031	0.046578	2.9701e-06	B2_trans	SEQUENCE_VARIANT	AFR
569.2	Gastrointestinal complications	digestive	rs12259804	PLEKHS1	10	115573378	T	C	C	1.42683	0.398762	0.653047	3.11744	0.372719	0.971621	1	972	115363	-0.27547	4.8674e-08	A2_Trans	INTERGENIC_VARIANT	AFR
710.19	Unspecified osteomyelitis	musculoskeletal	rs72655853	SBSPON	8	73985608	A	G	G	1.124	0.131142	0.869239	1.45344	0.372727	0.971621	1	897	113952	0.22523	8.3915e-07	A2_Trans	CODING_TRANSCRIPT_INTRON_VARIANT	AFR
757	Congenital anomalies of the integument	congenital anomalies	rs11702230	LOC101928126	21	35377591	C	T	T	0.727075	0.357567	0.36076	1.46535	0.372729	0.971621	1	502	115931	0.099731	3.223e-09	B2_trans	INTERGENIC_VARIANT	AFR
193	Thyroid cancer	neoplasms	rs7960611	CLEC1A	12	10230416	G	A	A	1.07954	0.0858628	0.91233	1.27739	0.372737	0.971621	1	157	116090	-0.1584	3.3086e-07	A2_Trans	CODING_TRANSCRIPT_INTRON_VARIANT	AFR
361.1	Retinal detachment with retinal defect	sense organs	rs7579014	BCL11A	2	60707894	G	A	A	1.05146	0.0563012	0.94161	1.17414	0.372738	0.971621	1	560	115357	-0.05629	1.2614e-06	B2_trans	CODING_TRANSCRIPT_INTRON_VARIANT	AFR
357	Inflammatory and toxic neuropathy	neurological	rs147812915	KAT7	17	47858295	C	T	T	1.16141	0.167875	0.835776	1.61391	0.372746	0.971621	1	3756	110847	0.23438	1.0943e-07	A2_Trans	INTERGENIC_VARIANT	AFR
707.1	Decubitus ulcer	dermatologic	rs60869999	MYO1C	17	1390948	A	T	T	1.04671	0.051218	0.946736	1.15724	0.372771	0.971621	1	1265	113525	0.059541	2.9039e-06	B2_trans	CODING_TRANSCRIPT_INTRON_VARIANT	AFR
327.32	Obstructive sleep apnea	neurological	rs495828	ABO	9	136154867	G	T	T	0.987819	0.0137502	0.961553	1.0148	0.372776	0.971621	1	6174	76879	-0.13432	6.5649e-10	A2_Trans	UPSTREAM_GENE_VARIANT	AFR
275.1	Disorders of iron metabolism	hematopoietic	rs60305836	CDH8	16	61709381	A	C	C	0.919823	0.0937693	0.765399	1.1054	0.372786	0.971621	1	516	115776	0.086719	1.1846e-06	B2_trans	CODING_TRANSCRIPT_INTRON_VARIANT	AFR
686.1	Carbuncle and furuncle	dermatologic	rs76073397	MIR548H2	16	11386452	T	C	C	1.12417	0.131321	0.86906	1.45416	0.372787	0.971621	1	4710	109935	0.14454	9.6663e-07	A2_Trans,B2_trans	INTERGENIC_VARIANT	AFR
1015	NA	NA	rs34488998	NKAIN3	8	63408372	G	A	A	1.09971	0.106647	0.89228	1.35537	0.372798	0.971621	1	9782	100518	0.1355	3.4644e-06	B2_trans	CODING_TRANSCRIPT_INTRON_VARIANT	AFR
217.1	Nevus, non-neoplastic	neoplasms	rs10774671	OAS1	12	113357193	G	A	A	0.945577	0.0627883	0.836087	1.06941	0.372798	0.971621	1	1982	114154	0.12569	3.6032e-11	A2_Trans	SPLICE_ACCEPTOR_VARIANT	AFR
306.9	Tension headache	mental disorders	rs34488998	NKAIN3	8	63408372	G	A	A	0.721736	0.36589	0.352316	1.47851	0.372799	0.971621	1	2058	113877	0.1355	3.4644e-06	B2_trans	CODING_TRANSCRIPT_INTRON_VARIANT	AFR
528.3	Cellulitis and abscess of oral soft tissues	digestive	rs505922	ABO	9	136149229	T	C	C	0.947682	0.0602941	0.842055	1.06656	0.372804	0.971621	1	2290	113768	-0.099884	2.0889e-20	B2_trans	CODING_TRANSCRIPT_INTRON_VARIANT	AFR
473.1	Chronic laryngitis	respiratory	rs11234800	ME3	11	86479407	G	C	C	0.748838	0.324537	0.396407	1.4146	0.372814	0.971621	1	662	115776	-0.077173	3.0702e-06	B2_trans	INTERGENIC_VARIANT	AFR
724.9	Other unspecified back disorders	musculoskeletal	rs4830964	.	23	15515319	C	G	G	1.03222	0.0355883	0.962678	1.10679	0.372832	0.971621	1	2214	112924	0.046578	2.9701e-06	B2_trans	SEQUENCE_VARIANT	AFR
514.1	Abnormal results of function study of pulmonary system	respiratory	rs77534576	DLX4	17	47940666	C	T	T	0.420709	0.971542	0.062662	2.82462	0.372836	0.971621	1	948	115508	0.20794	1.7585e-10	B2_trans	INTERGENIC_VARIANT	AFR
362.8	Retinal hemorrhage/ischemia	sense organs	rs111783124	LOC101928126	21	35362848	G	A	A	0.885219	0.136811	0.677013	1.15746	0.372844	0.971621	1	2336	113184	0.13532	2.1558e-07	A2_Trans	INTERGENIC_VARIANT	AFR
695.41	Cutaneous lupus erythematosus	dermatologic	rs60869999	MYO1C	17	1390948	A	T	T	0.917035	0.0971904	0.757979	1.10947	0.372857	0.971621	1	216	115897	0.059541	2.9039e-06	B2_trans	CODING_TRANSCRIPT_INTRON_VARIANT	AFR
253	Disorders of the pituitary gland and its hypothalamic control	endocrine/metabolic	rs1250993	LOC101929525	10	81399565	C	G	G	0.961402	0.0441715	0.881671	1.04834	0.372864	0.971621	1	1294	113832	0.12403	5.3767e-08	A2_Trans	INTERGENIC_VARIANT	AFR
288.2	Elevated white blood cell count	hematopoietic	rs7671107	LOC101929161	4	25449225	G	A	A	0.971854	0.0320385	0.912704	1.03484	0.372871	0.971621	1	4621	109477	-0.064456	1.0803e-06	B2_trans	INTERGENIC_VARIANT	AFR
261.2	Vitamin B-complex deficiencies	endocrine/metabolic	rs9497053	UTRN	6	145026256	G	A	A	1.02147	0.0238381	0.974842	1.07033	0.372882	0.971621	1	2888	109680	-0.064841	1.0064e-06	B2_trans	CODING_TRANSCRIPT_INTRON_VARIANT	AFR
740.1	Osteoarthritis; localized	musculoskeletal	rs76073397	MIR548H2	16	11386452	T	C	C	0.963132	0.0421559	0.886753	1.04609	0.372884	0.971621	1	12184	74342	0.14454	9.6663e-07	A2_Trans,B2_trans	INTERGENIC_VARIANT	AFR
743	Osteoporosis, osteopenia and pathological fracture	musculoskeletal	rs111783124	LOC101928126	21	35362848	G	A	A	1.05403	0.05905	0.938833	1.18336	0.372888	0.971621	1	4888	106132	0.13532	2.1558e-07	A2_Trans	INTERGENIC_VARIANT	AFR
498	Acute bronchospasm	respiratory	rs13179014	SPEF2	5	35693227	A	C	C	0.884618	0.137588	0.675524	1.15843	0.372896	0.971621	1	1244	115207	-0.061249	6.1057e-07	B2_trans	CODING_TRANSCRIPT_INTRON_VARIANT	AFR
707	Chronic ulcer of skin	dermatologic	rs147812915	KAT7	17	47858295	C	T	T	1.09998	0.106946	0.891976	1.3565	0.372898	0.971621	1	3482	107564	0.23438	1.0943e-07	A2_Trans	INTERGENIC_VARIANT	AFR
701.4	Keloid scar	dermatologic	rs7605877	FOXI3	2	88559025	T	C	C	1.02901	0.0320891	0.966281	1.0958	0.3729	0.971621	1	1755	112753	-0.071053	3.3369e-06	B2_trans	INTERGENIC_VARIANT	AFR
300.3	Obsessive-compulsive disorders	mental disorders	rs10129899	LINC00637	14	104330432	C	A	A	1.07294	0.079009	0.919014	1.25264	0.372902	0.971621	1	577	115381	-0.057002	2.1916e-06	B2_trans	INTERGENIC_VARIANT	AFR
191.11	Cancer of brain	neoplasms	rs9896243	NSF	17	44826056	C	G	G	1.13741	0.144507	0.856865	1.50981	0.372935	0.971621	1	248	116205	-0.13155	3.2234e-08	A2_Trans	CODING_TRANSCRIPT_INTRON_VARIANT	AFR
525	Other diseases of the teeth and supporting structures	digestive	rs11702230	LOC101928126	21	35377591	C	T	T	1.02852	0.0315589	0.966825	1.09414	0.372968	0.971621	1	11099	69706	0.099731	3.223e-09	B2_trans	INTERGENIC_VARIANT	AFR
426.31	Right bundle branch block	circulatory system	rs60305836	CDH8	16	61709381	A	C	C	1.05422	0.0592651	0.938608	1.18407	0.372975	0.971621	1	1356	114432	0.086719	1.1846e-06	B2_trans	CODING_TRANSCRIPT_INTRON_VARIANT	AFR
733.4	Aseptic necrosis of bone	musculoskeletal	rs2277732	DPP9	19	4723670	C	A	A	1.05695	0.0621698	0.935697	1.19391	0.372986	0.971621	1	688	114708	0.11697	6.1912e-22	B2_trans,A2_Trans	FIVE_PRIME_UTR_INTRON_VARIANT	AFR
571.5	Other chronic nonalcoholic liver disease	digestive	rs11702230	LOC101928126	21	35377591	C	T	T	0.949544	0.0581144	0.847321	1.0641	0.372988	0.971621	1	4745	104472	0.099731	3.223e-09	B2_trans	INTERGENIC_VARIANT	AFR
374.6	Dermatochalasis	sense organs	rs1878527	ANKRD30BL	2	133056313	T	C	C	0.95092	0.0564902	0.851255	1.06225	0.373001	0.971621	1	720	114897	-0.077457	2.0215e-06	B2_trans	INTERGENIC_VARIANT	AFR
292.3	Memory loss	mental disorders	rs1878527	ANKRD30BL	2	133056313	T	C	C	0.968556	0.0358626	0.902815	1.03909	0.373003	0.971621	1	3127	110882	-0.077457	2.0215e-06	B2_trans	INTERGENIC_VARIANT	AFR
840.3	Joint/ligament sprain	injuries & poisonings	rs9501257	HLA-DPB1	6	33055355	A	G	G	0.976811	0.0263368	0.927668	1.02856	0.373007	0.971621	1	5817	107710	0.17269	4.1339e-08	A2_Trans	THREE_PRIME_UTR_EXON_VARIANT	AFR
333.4	Torsion dystonia	neurological	rs1878527	ANKRD30BL	2	133056313	T	C	C	0.940717	0.0686004	0.822368	1.0761	0.373008	0.971621	1	796	115172	-0.077457	2.0215e-06	B2_trans	INTERGENIC_VARIANT	AFR
276.6	Fluid overload	endocrine/metabolic	rs62200027	CASC20	20	6469515	G	A	A	0.94777	0.0602157	0.842262	1.06649	0.373009	0.971621	1	2051	113235	-0.053006	3.3456e-06	B2_trans,A2_Trans	NON_CODING_TRANSCRIPT_INTRON_VARIANT	AFR
530.1	Esophagitis, GERD and related diseases	digestive	rs11702230	LOC101928126	21	35377591	C	T	T	1.02746	0.0304042	0.968017	1.09054	0.373016	0.971621	1	11232	63618	0.099731	3.223e-09	B2_trans	INTERGENIC_VARIANT	AFR
742.2	Pathological, developmental or recurrent dislocation	musculoskeletal	rs55654108	PDCL3P4	3	101425703	A	G	G	1.09032	0.097068	0.901425	1.3188	0.373021	0.971621	1	460	115930	-0.05662	1.0636e-06	B2_trans	INTERGENIC_VARIANT	AFR
946	Anaphylactic shock NOS	injuries & poisonings	rs60869999	MYO1C	17	1390948	A	T	T	1.0563	0.0614851	0.936378	1.19158	0.373023	0.971621	1	1853	113531	0.059541	2.9039e-06	B2_trans	CODING_TRANSCRIPT_INTRON_VARIANT	AFR
278.4	Abnormal weight gain	endocrine/metabolic	rs2284028	NCF4	22	37265172	A	C	C	1.05729	0.0625404	0.935321	1.19517	0.373033	0.971621	1	2498	113434	0.31271	4.1737e-06	A2_Trans	CODING_TRANSCRIPT_INTRON_VARIANT	AFR
800.1	Fracture of neck of femur	injuries & poisonings	rs76423999	SLC12A7	5	1098067	T	A	A	1.12244	0.129662	0.870548	1.4472	0.373046	0.971621	1	330	115821	0.18412	3.8813e-07	A2_Trans	CODING_TRANSCRIPT_INTRON_VARIANT	AFR
737.3	Kyphoscoliosis and scoliosis	musculoskeletal	rs1405655	NR1H2	19	50882619	T	C	C	1.04957	0.0543157	0.94358	1.16747	0.373052	0.971621	1	1695	114230	0.075181	1.1208e-11	B2_trans,A2_Trans	CODING_TRANSCRIPT_INTRON_VARIANT	AFR
1010	NA	NA	rs732990	CIB4	2	26842146	C	G	G	1.0232	0.0257486	0.972845	1.07616	0.373053	0.971621	1	5354	4372	0.056389	5.6358e-07	B2_trans	CODING_TRANSCRIPT_INTRON_VARIANT	AFR
560.4	Other intestinal obstruction	digestive	rs1453205	LOC101928196	2	19901073	C	T	T	0.966507	0.0382449	0.896707	1.04174	0.373055	0.971621	1	1236	113888	0.096992	3.6368e-06	A2_Trans	INTERGENIC_VARIANT	AFR
054	Herpes simplex	infectious diseases	rs2284028	NCF4	22	37265172	A	C	C	0.973884	0.0297087	0.918796	1.03227	0.373059	0.971621	1	3104	110056	0.31271	4.1737e-06	A2_Trans	CODING_TRANSCRIPT_INTRON_VARIANT	AFR
401.3	Other hypertensive complications	circulatory system	rs2284028	NCF4	22	37265172	A	C	C	0.971775	0.0321431	0.912442	1.03497	0.373068	0.971621	1	4001	109732	0.31271	4.1737e-06	A2_Trans	CODING_TRANSCRIPT_INTRON_VARIANT	AFR
473	Diseases of the larynx and vocal cords	respiratory	rs35154152	THBS3	1	155172725	T	C	C	1.02266	0.0251531	0.973463	1.07434	0.373089	0.971621	1	2915	109208	-0.20528	2.3574e-11	A2_Trans	SYNONYMOUS_VARIANT	AFR
705.3	Hidradenitis	dermatologic	rs11234800	ME3	11	86479407	G	C	C	1.1276	0.134833	0.865739	1.46868	0.37309	0.971621	1	932	114761	-0.077173	3.0702e-06	B2_trans	INTERGENIC_VARIANT	AFR
389.1	Sensorineural hearing loss	sense organs	rs505922	ABO	9	136149229	T	C	C	1.0112	0.012505	0.986718	1.03629	0.373098	0.971621	1	10523	87450	-0.099884	2.0889e-20	B2_trans	CODING_TRANSCRIPT_INTRON_VARIANT	AFR
724.1	Disorders of sacrum	musculoskeletal	rs147812915	KAT7	17	47858295	C	T	T	1.2832	0.279977	0.741269	2.22131	0.373134	0.971621	1	982	115021	0.23438	1.0943e-07	A2_Trans	INTERGENIC_VARIANT	AFR
964.1	Anticoagulants causing adverse effects	injuries & poisonings	rs766826	ELF5	11	34528766	C	T	T	1.11397	0.121193	0.878445	1.41265	0.373151	0.971621	1	614	115841	-0.082134	1.155e-11	B2_trans	CODING_TRANSCRIPT_INTRON_VARIANT	AFR
444.1	Arterial embolism and thrombosis of lower extremity artery	circulatory system	rs11234800	ME3	11	86479407	G	C	C	0.819265	0.223843	0.52831	1.27046	0.37316	0.971621	1	637	115594	-0.077173	3.0702e-06	B2_trans	INTERGENIC_VARIANT	AFR
528.7	Sialolithiasis	digestive	rs4830964	.	23	15515319	C	G	G	1.08841	0.0951324	0.90327	1.31151	0.373161	0.971621	1	238	116212	0.046578	2.9701e-06	B2_trans	SEQUENCE_VARIANT	AFR
687	Symptoms affecting skin	dermatologic	rs72655853	SBSPON	8	73985608	A	G	G	0.911309	0.10429	0.742838	1.11799	0.373181	0.971621	1	9446	103673	0.22523	8.3915e-07	A2_Trans	CODING_TRANSCRIPT_INTRON_VARIANT	AFR
536.8	Dyspepsia and other specified disorders of function of stomach	digestive	rs117169628	SLC22A31	16	89262657	G	A	A	1.07733	0.0836461	0.91443	1.26926	0.373186	0.971621	1	5367	108244	0.081201	5.77e-07	B2_trans	SYNONYMOUS_VARIANT	AFR
531	Peptic ulcer (excl. esophageal)	digestive	rs721917	SFTPD	10	81706324	A	G	G	1.01932	0.0214848	0.977285	1.06316	0.373197	0.971621	1	3442	108518	0.055247	2.0819e-07	B2_trans	SYNONYMOUS_VARIANT	AFR
395.1	Nonrheumatic mitral valve disorders	circulatory system	rs766826	ELF5	11	34528766	C	T	T	1.03393	0.037473	0.960715	1.11273	0.373213	0.971621	1	3487	110802	-0.082134	1.155e-11	B2_trans	CODING_TRANSCRIPT_INTRON_VARIANT	AFR
331	Other cerebral degenerations	neurological	rs13050728	IFNAR2	21	34615210	T	C	C	0.930288	0.0811516	0.793489	1.09067	0.373226	0.971621	1	1237	114985	-0.10657	4.0686e-21	B2_trans,A2_Trans	CODING_TRANSCRIPT_INTRON_VARIANT	AFR
619.4	Noninflammatory disorders of vagina	genitourinary	rs9577395	ATP11A	13	113534984	C	G	G	0.899204	0.119318	0.711697	1.13611	0.37323	0.971621	1	1508	114508	0.064829	8.6068e-07	B2_trans,A2_Trans	CODING_TRANSCRIPT_INTRON_VARIANT	AFR
368.4	Visual field defects	sense organs	rs766826	ELF5	11	34528766	C	T	T	0.970887	0.0331809	0.909756	1.03613	0.373239	0.971621	1	4454	109068	-0.082134	1.155e-11	B2_trans	CODING_TRANSCRIPT_INTRON_VARIANT	AFR
425	Cardiomyopathy	circulatory system	rs12809318	FBRSL1	12	133140840	T	C	C	0.980889	0.0216702	0.940101	1.02345	0.37324	0.971621	1	2986	107356	-0.062781	9.5289e-09	B2_trans	CODING_TRANSCRIPT_INTRON_VARIANT	AFR
571.8	Liver abscess and sequelae of chronic liver disease	digestive	rs76423999	SLC12A7	5	1098067	T	A	A	0.910291	0.105565	0.740156	1.11953	0.373274	0.971621	1	988	114755	0.18412	3.8813e-07	A2_Trans	CODING_TRANSCRIPT_INTRON_VARIANT	AFR
800.3	Fracture of tibia and fibula	injuries & poisonings	rs2924480	ELF5	11	34529831	T	C	C	0.954265	0.0525796	0.860821	1.05785	0.37328	0.971621	1	903	114459	-0.11648	2.817e-07	A2_Trans	CODING_TRANSCRIPT_INTRON_VARIANT	AFR
272.9	Unspecified disorder of lipoid metabolism	endocrine/metabolic	rs467843	TRAPPC13	5	64945715	A	G	G	1.06279	0.0684037	0.929446	1.21528	0.373287	0.971621	1	1726	114461	-0.089724	1.7259e-06	A2_Trans	CODING_TRANSCRIPT_INTRON_VARIANT	AFR
377.1	Optic atrophy	sense organs	rs35705950	MUC5B	11	1241221	G	T	T	0.905175	0.111902	0.726911	1.12716	0.373305	0.971621	1	2362	112143	-0.11177	1.2224e-08	B2_trans,A2_Trans	UPSTREAM_GENE_VARIANT	AFR
350.3	Lack of coordination	neurological	rs77534576	DLX4	17	47940666	C	T	T	1.30022	0.294893	0.729462	2.31755	0.373325	0.971621	1	1667	114035	0.20794	1.7585e-10	B2_trans	INTERGENIC_VARIANT	AFR
433.8	Late effects of cerebrovascular disease	circulatory system	rs55654108	PDCL3P4	3	101425703	A	G	G	1.02171	0.024129	0.974519	1.07119	0.37333	0.971621	1	2457	109268	-0.05662	1.0636e-06	B2_trans	INTERGENIC_VARIANT	AFR
512.8	Cough	respiratory	rs2924480	ELF5	11	34529831	T	C	C	1.01403	0.015652	0.983396	1.04562	0.37334	0.971621	1	19519	77856	-0.11648	2.817e-07	A2_Trans	CODING_TRANSCRIPT_INTRON_VARIANT	AFR
540	Appendiceal conditions	digestive	rs495828	ABO	9	136154867	G	T	T	1.06561	0.0713873	0.926477	1.22565	0.373344	0.971621	1	340	115519	-0.13432	6.5649e-10	A2_Trans	UPSTREAM_GENE_VARIANT	AFR
709	Diffuse diseases of connective tissue	dermatologic	rs13050728	IFNAR2	21	34615210	T	C	C	1.05863	0.0640017	0.933826	1.20011	0.373349	0.971621	1	854	115029	-0.10657	4.0686e-21	B2_trans,A2_Trans	CODING_TRANSCRIPT_INTRON_VARIANT	AFR
559	Ileostomy status	digestive	rs12809318	FBRSL1	12	133140840	T	C	C	1.09218	0.0990496	0.899462	1.32619	0.373353	0.971621	1	93	116286	-0.062781	9.5289e-09	B2_trans	CODING_TRANSCRIPT_INTRON_VARIANT	AFR
395.1	Nonrheumatic mitral valve disorders	circulatory system	rs11085727	TYK2	19	10466123	C	T	T	0.958713	0.0473638	0.87372	1.05197	0.373353	0.971621	1	3487	110802	0.17253	2.3333e-18	A2_Trans,B2_trans	CODING_TRANSCRIPT_INTRON_VARIANT	AFR
153.3	Malignant neoplasm of rectum, rectosigmoid junction, and anus	neoplasms	rs4830964	.	23	15515319	C	G	G	1.04609	0.0506166	0.947291	1.15519	0.37337	0.971621	1	460	115479	0.046578	2.9701e-06	B2_trans	SEQUENCE_VARIANT	AFR
704.2	Hirsutism	dermatologic	rs9461128	TMEM14B	6	10753875	T	C	C	1.07228	0.078402	0.919547	1.25039	0.373377	0.971621	1	255	115972	0.13046	3.4269e-06	B2_trans	CODING_TRANSCRIPT_INTRON_VARIANT	AFR
555	Inflammatory bowel disease and other gastroenteritis and colitis	digestive	rs9367106	LOC100505711	6	41483390	G	C	C	1.07181	0.0779036	0.920036	1.24861	0.373386	0.971621	1	1176	114326	0.20225	3.4038e-11	B2_trans	INTERGENIC_VARIANT	AFR
790	Nonspecific findings on examination of blood	symptoms	rs732990	CIB4	2	26842146	C	G	G	1.06863	0.0745658	0.923327	1.23679	0.37339	0.971621	1	1809	114404	0.056389	5.6358e-07	B2_trans	CODING_TRANSCRIPT_INTRON_VARIANT	AFR
741.3	Difficulty in walking	musculoskeletal	rs10086829	COL14A1	8	121149129	G	A	A	0.978091	0.0248883	0.931524	1.02699	0.373417	0.971621	1	7371	101467	-0.097352	3.8599e-06	A2_Trans	FIVE_PRIME_UTR_INTRON_VARIANT	AFR
433.31	Transient cerebral ischemia	circulatory system	rs11234800	ME3	11	86479407	G	C	C	0.950679	0.0568254	0.850479	1.06268	0.373422	0.971621	1	4172	105890	-0.077173	3.0702e-06	B2_trans	INTERGENIC_VARIANT	AFR
565	Anal and rectal conditions	digestive	rs67579710	THBS3	1	155173527	G	A	A	0.978363	0.0245768	0.932353	1.02664	0.373441	0.971621	1	6754	105048	-0.10348	1.0252e-09	B2_trans	CODING_TRANSCRIPT_INTRON_VARIANT	AFR
208	Benign neoplasm of colon	neoplasms	rs72711165	TMEM65	8	125336564	T	C	C	0.9736	0.0300601	0.917896	1.03268	0.373444	0.971621	1	13200	73925	0.18279	6.0907e-07	B2_trans	CODING_TRANSCRIPT_INTRON_VARIANT	AFR
740.12	Osteoarthrosis, localized, secondary	musculoskeletal	rs495828	ABO	9	136154867	G	T	T	1.03614	0.0398858	0.958223	1.12039	0.373447	0.971621	1	3464	110512	-0.13432	6.5649e-10	A2_Trans	UPSTREAM_GENE_VARIANT	AFR
244.1	Secondary hypothyroidism	endocrine/metabolic	rs147812915	KAT7	17	47858295	C	T	T	0.802402	0.247353	0.494134	1.30298	0.373462	0.971621	1	507	114872	0.23438	1.0943e-07	A2_Trans	INTERGENIC_VARIANT	AFR
350.1	Abnormal involuntary movements	neurological	rs766826	ELF5	11	34528766	C	T	T	1.0304	0.0336505	0.964636	1.10065	0.373466	0.971621	1	4677	109041	-0.082134	1.155e-11	B2_trans	CODING_TRANSCRIPT_INTRON_VARIANT	AFR
244.4	Hypothyroidism NOS	endocrine/metabolic	rs732990	CIB4	2	26842146	C	G	G	1.01868	0.0207945	0.977996	1.06105	0.373474	0.971621	1	1931	108302	0.056389	5.6358e-07	B2_trans	CODING_TRANSCRIPT_INTRON_VARIANT	AFR
622	Polyp of female genital organs	genitourinary	rs72655853	SBSPON	8	73985608	A	G	G	1.27622	0.274069	0.745829	2.18381	0.373496	0.971621	1	489	115787	0.22523	8.3915e-07	A2_Trans	CODING_TRANSCRIPT_INTRON_VARIANT	AFR
290.1	Dementias	mental disorders	rs55654108	PDCL3P4	3	101425703	A	G	G	1.02515	0.0279144	0.970572	1.0828	0.373503	0.971621	1	1793	110997	-0.05662	1.0636e-06	B2_trans	INTERGENIC_VARIANT	AFR
070.2	Viral hepatitis B	infectious diseases	rs5023077	FBRSL1	12	133141973	T	C	C	0.962768	0.0426363	0.885583	1.04668	0.373506	0.971621	1	1376	113518	-0.090901	1.5172e-06	A2_Trans	CODING_TRANSCRIPT_INTRON_VARIANT	AFR
274	Gout and other crystal arthropathies	endocrine/metabolic	rs35705950	MUC5B	11	1241221	G	T	T	0.959319	0.0466706	0.875461	1.05121	0.373527	0.971621	1	3746	99438	-0.11177	1.2224e-08	B2_trans,A2_Trans	UPSTREAM_GENE_VARIANT	AFR
320	Meningitis	neurological	rs111783124	LOC101928126	21	35362848	G	A	A	1.23604	0.238136	0.77505	1.97121	0.373538	0.971621	1	337	116046	0.13532	2.1558e-07	A2_Trans	INTERGENIC_VARIANT	AFR
447	Other disorders of arteries and arterioles	circulatory system	rs67959919	LZTFL1	3	45871908	G	A	A	0.834362	0.203501	0.55993	1.2433	0.373539	0.971621	1	2150	113442	0.59355	1.6043e-80	A2_Trans	CODING_TRANSCRIPT_INTRON_VARIANT	AFR
204.4	Multiple myeloma	neoplasms	rs2924480	ELF5	11	34529831	T	C	C	1.06874	0.0747106	0.923164	1.23728	0.373543	0.971621	1	195	115782	-0.11648	2.817e-07	A2_Trans	CODING_TRANSCRIPT_INTRON_VARIANT	AFR
080	Postoperative infection	infectious diseases	rs60869999	MYO1C	17	1390948	A	T	T	1.06117	0.0667187	0.931093	1.20941	0.373544	0.971621	1	1633	113967	0.059541	2.9039e-06	B2_trans	CODING_TRANSCRIPT_INTRON_VARIANT	AFR
585.1	Acute renal failure	genitourinary	rs505922	ABO	9	136149229	T	C	C	1.01232	0.0137641	0.985379	1.04	0.373556	0.971621	1	8188	94783	-0.099884	2.0889e-20	B2_trans	CODING_TRANSCRIPT_INTRON_VARIANT	AFR
963	Poisoning by primarily systemic agents	injuries & poisonings	rs55654108	PDCL3P4	3	101425703	A	G	G	0.929786	0.0818165	0.792028	1.0915	0.373573	0.971621	1	840	115406	-0.05662	1.0636e-06	B2_trans	INTERGENIC_VARIANT	AFR
596.1	Bladder neck obstruction	genitourinary	rs55654108	PDCL3P4	3	101425703	A	G	G	1.04721	0.0518465	0.946026	1.15922	0.373588	0.971621	1	1388	114266	-0.05662	1.0636e-06	B2_trans	INTERGENIC_VARIANT	AFR
300.13	Phobia	mental disorders	rs75505823	LRP1	12	57540956	G	T	T	0.68282	0.428789	0.29466	1.58231	0.373589	0.971621	1	771	115394	-0.20852	3.0745e-06	A2_Trans	CODING_TRANSCRIPT_INTRON_VARIANT	AFR
695.8	Other specified erythematous conditions	dermatologic	rs35154152	THBS3	1	155172725	T	C	C	1.05056	0.0554377	0.942395	1.17114	0.373602	0.971621	1	1941	113839	-0.20528	2.3574e-11	A2_Trans	SYNONYMOUS_VARIANT	AFR
260.2	severe protein-calorie malnutrition	endocrine/metabolic	rs60305836	CDH8	16	61709381	A	C	C	1.05865	0.0640535	0.933744	1.20025	0.373614	0.971621	1	1138	114781	0.086719	1.1846e-06	B2_trans	CODING_TRANSCRIPT_INTRON_VARIANT	AFR
041.9	Infection with drug-resistant microorganisms	infectious diseases	rs9367106	LOC100505711	6	41483390	G	C	C	0.875729	0.14915	0.653751	1.17308	0.373629	0.971621	1	908	115408	0.20225	3.4038e-11	B2_trans	INTERGENIC_VARIANT	AFR
395.3	Nonrheumatic tricuspid valve disorders	circulatory system	rs721917	SFTPD	10	81706324	A	G	G	1.07164	0.0777713	0.920133	1.2481	0.373637	0.971621	1	1548	114782	0.055247	2.0819e-07	B2_trans	SYNONYMOUS_VARIANT	AFR
509	Respiratory failure, insufficiency, arrest	respiratory	rs8052423	SLC22A31	16	89269178	G	T	T	1.02117	0.0235457	0.975114	1.0694	0.373642	0.971621	1	3910	106629	0.13037	1.0019e-06	A2_Trans	UPSTREAM_GENE_VARIANT	AFR
695.41	Cutaneous lupus erythematosus	dermatologic	rs55654108	PDCL3P4	3	101425703	A	G	G	0.938391	0.0714745	0.815727	1.0795	0.373644	0.971621	1	216	115897	-0.05662	1.0636e-06	B2_trans	INTERGENIC_VARIANT	AFR
157	Pancreatic cancer	neoplasms	rs766826	ELF5	11	34528766	C	T	T	0.921483	0.0919125	0.769575	1.10338	0.373647	0.971621	1	226	116036	-0.082134	1.155e-11	B2_trans	CODING_TRANSCRIPT_INTRON_VARIANT	AFR
530.2	Esophageal bleeding (varices/hemorrhage)	digestive	rs11702230	LOC101928126	21	35377591	C	T	T	0.862454	0.166328	0.622526	1.19485	0.373653	0.971621	1	1095	114695	0.099731	3.223e-09	B2_trans	INTERGENIC_VARIANT	AFR
272.1	Hyperlipidemia	endocrine/metabolic	rs2284028	NCF4	22	37265172	A	C	C	0.98911	0.012308	0.965535	1.01326	0.373659	0.971621	1	7867	32782	0.31271	4.1737e-06	A2_Trans	CODING_TRANSCRIPT_INTRON_VARIANT	AFR
270.32	Paraproteinemia	endocrine/metabolic	rs721917	SFTPD	10	81706324	A	G	G	0.969504	0.034813	0.905559	1.03796	0.373666	0.971621	1	474	114433	0.055247	2.0819e-07	B2_trans	SYNONYMOUS_VARIANT	AFR
763	Thoracic or lumbosacral neuritis or radiculitis, unspecified	symptoms	rs4830964	.	23	15515319	C	G	G	1.0117	0.0130783	0.986099	1.03797	0.373678	0.971621	1	7684	96414	0.046578	2.9701e-06	B2_trans	SEQUENCE_VARIANT	AFR
520.2	Disturbances in tooth eruption	digestive	rs1878527	ANKRD30BL	2	133056313	T	C	C	1.07909	0.0855682	0.91248	1.27613	0.373679	0.971621	1	2428	113764	-0.077457	2.0215e-06	B2_trans	INTERGENIC_VARIANT	AFR
772.4	Rhabdomyolysis	symptoms	rs35154152	THBS3	1	155172725	T	C	C	0.954073	0.0528512	0.86019	1.0582	0.373691	0.971621	1	1415	114226	-0.20528	2.3574e-11	A2_Trans	SYNONYMOUS_VARIANT	AFR
427.4	Cardiac arrest and ventricular fibrillation	circulatory system	rs12567716	FOXD2	1	48197570	T	C	C	0.897823	0.121161	0.708041	1.13847	0.373692	0.971621	1	996	114901	-0.090753	1.4878e-06	B2_trans	INTERGENIC_VARIANT	AFR
770	Myalgia and myositis unspecified	symptoms	rs35705950	MUC5B	11	1241221	G	T	T	1.05223	0.0572274	0.940583	1.17712	0.373692	0.971621	1	8992	99817	-0.11177	1.2224e-08	B2_trans,A2_Trans	UPSTREAM_GENE_VARIANT	AFR
681.1	Cellulitis and abscess of fingers/toes	dermatologic	rs505922	ABO	9	136149229	T	C	C	1.02679	0.0297194	0.968689	1.08838	0.373693	0.971621	1	4476	109690	-0.099884	2.0889e-20	B2_trans	CODING_TRANSCRIPT_INTRON_VARIANT	AFR
622.1	Polyp of corpus uteri	genitourinary	rs76073397	MIR548H2	16	11386452	T	C	C	1.39267	0.372357	0.671271	2.88935	0.373716	0.971621	1	273	116187	0.14454	9.6663e-07	A2_Trans,B2_trans	INTERGENIC_VARIANT	AFR
740.11	Osteoarthrosis, localized, primary	musculoskeletal	rs60869999	MYO1C	17	1390948	A	T	T	0.984452	0.0176157	0.951043	1.01904	0.373716	0.971621	1	10512	86037	0.059541	2.9039e-06	B2_trans	CODING_TRANSCRIPT_INTRON_VARIANT	AFR
380	Disorders of external ear	sense organs	rs13179014	SPEF2	5	35693227	A	C	C	1.0742	0.0804599	0.917478	1.25768	0.373718	0.971621	1	1960	114151	-0.061249	6.1057e-07	B2_trans	CODING_TRANSCRIPT_INTRON_VARIANT	AFR
579.8	Nonspecific abnormal findings in stool contents	digestive	rs13179014	SPEF2	5	35693227	A	C	C	0.965208	0.0398103	0.892759	1.04354	0.373725	0.971621	1	6322	107818	-0.061249	6.1057e-07	B2_trans	CODING_TRANSCRIPT_INTRON_VARIANT	AFR
579.2	Splenomegaly	digestive	rs78313563	ESS2	22	19136365	G	A	A	0.745232	0.33059	0.389846	1.42459	0.373735	0.971621	1	417	116020	0.40873	6.5914e-07	A2_Trans	UPSTREAM_GENE_VARIANT	AFR
362.27	Drusen (degenerative) of retina	sense organs	rs622568	SEC61G	7	54647894	A	C	C	1.03574	0.0394801	0.958617	1.11907	0.373761	0.971621	1	1962	113279	0.11965	2.6006e-06	A2_Trans	INTERGENIC_VARIANT	AFR
010	Tuberculosis	infectious diseases	rs9268576	HLA-DRA	6	32395641	T	C	C	0.941912	0.0672861	0.825537	1.07469	0.373797	0.971621	1	1844	113602	0.095134	9.9752e-07	B2_trans	INTERGENIC_VARIANT	AFR
480.11	Pneumococcal pneumonia	respiratory	rs7089827	TFAM	10	60157611	C	T	T	0.928757	0.0831061	0.789154	1.09306	0.373829	0.971621	1	1086	115203	-0.14471	2.0338e-06	A2_Trans	THREE_PRIME_UTR_EXON_VARIANT	AFR
395.1	Nonrheumatic mitral valve disorders	circulatory system	rs75505823	LRP1	12	57540956	G	T	T	1.15018	0.157339	0.844966	1.56565	0.373849	0.971621	1	3487	110802	-0.20852	3.0745e-06	A2_Trans	CODING_TRANSCRIPT_INTRON_VARIANT	AFR
359.2	Myopathy	neurological	rs77534576	DLX4	17	47940666	C	T	T	0.632567	0.514996	0.230537	1.73569	0.373859	0.971621	1	798	115289	0.20794	1.7585e-10	B2_trans	INTERGENIC_VARIANT	AFR
429.2	Abnormal function study of cardiovascular system	circulatory system	rs505922	ABO	9	136149229	T	C	C	1.03865	0.0426478	0.955363	1.1292	0.373876	0.971621	1	3579	111890	-0.099884	2.0889e-20	B2_trans	CODING_TRANSCRIPT_INTRON_VARIANT	AFR
327.4	Insomnia	neurological	rs11234800	ME3	11	86479407	G	C	C	1.03027	0.0335328	0.964732	1.10025	0.373879	0.971621	1	13165	82195	-0.077173	3.0702e-06	B2_trans	INTERGENIC_VARIANT	AFR
363	Chorioretinal inflammations, scars, and other disorders of choroid	sense organs	rs2924480	ELF5	11	34529831	T	C	C	0.964827	0.0402666	0.891609	1.04406	0.373884	0.971621	1	2420	111969	-0.11648	2.817e-07	A2_Trans	CODING_TRANSCRIPT_INTRON_VARIANT	AFR
770	Myalgia and myositis unspecified	symptoms	rs5023077	FBRSL1	12	133141973	T	C	C	1.0192	0.0213836	0.977364	1.06282	0.373888	0.971621	1	8992	99817	-0.090901	1.5172e-06	A2_Trans	CODING_TRANSCRIPT_INTRON_VARIANT	AFR
565	Anal and rectal conditions	digestive	rs732990	CIB4	2	26842146	C	G	G	0.979099	0.0237543	0.93456	1.02576	0.373894	0.971621	1	6754	105048	0.056389	5.6358e-07	B2_trans	CODING_TRANSCRIPT_INTRON_VARIANT	AFR
743.4	Stress fracture	musculoskeletal	rs35154152	THBS3	1	155172725	T	C	C	0.904067	0.113419	0.723866	1.12913	0.373896	0.971621	1	498	115944	-0.20528	2.3574e-11	A2_Trans	SYNONYMOUS_VARIANT	AFR
841	Sprains and strains of back and neck	injuries & poisonings	rs7560588	BCL11A	2	60727416	G	A	A	0.966446	0.0383835	0.896408	1.04196	0.373909	0.971621	1	7366	105771	-0.12371	2.3396e-07	A2_Trans	CODING_TRANSCRIPT_INTRON_VARIANT	AFR
079	Viral infection	infectious diseases	rs35154152	THBS3	1	155172725	T	C	C	0.964304	0.0408796	0.890056	1.04475	0.373912	0.971621	1	6795	108161	-0.20528	2.3574e-11	A2_Trans	SYNONYMOUS_VARIANT	AFR
819	Skull and face fracture and other intercranial injury	injuries & poisonings	rs9461128	TMEM14B	6	10753875	T	C	C	1.02254	0.0250718	0.97351	1.07405	0.373914	0.971621	1	3308	108935	0.13046	3.4269e-06	B2_trans	CODING_TRANSCRIPT_INTRON_VARIANT	AFR
792.1	Papanicolaou smear of cervix or vagina with atypical squamous cells	genitourinary	rs60305836	CDH8	16	61709381	A	C	C	0.945637	0.062866	0.836013	1.06964	0.373934	0.971621	1	747	115046	0.086719	1.1846e-06	B2_trans	CODING_TRANSCRIPT_INTRON_VARIANT	AFR
204.12	Lymphoid leukemia, chronic	neoplasms	rs9577395	ATP11A	13	113534984	C	G	G	0.866576	0.161071	0.63198	1.18826	0.373959	0.971621	1	76	116265	0.064829	8.6068e-07	B2_trans,A2_Trans	CODING_TRANSCRIPT_INTRON_VARIANT	AFR
495	Asthma	respiratory	rs13050728	IFNAR2	21	34615210	T	C	C	0.984401	0.0176834	0.950867	1.01912	0.373964	0.971621	1	4403	101195	-0.10657	4.0686e-21	B2_trans,A2_Trans	CODING_TRANSCRIPT_INTRON_VARIANT	AFR
295.2	Paranoid disorders	mental disorders	rs10774671	OAS1	12	113357193	G	A	A	1.03844	0.0424288	0.955579	1.12849	0.373982	0.971621	1	1382	114124	0.12569	3.6032e-11	A2_Trans	SPLICE_ACCEPTOR_VARIANT	AFR
964.1	Anticoagulants causing adverse effects	injuries & poisonings	rs1405655	NR1H2	19	50882619	T	C	C	0.914529	0.1005	0.75102	1.11364	0.373999	0.971621	1	614	115841	0.075181	1.1208e-11	B2_trans,A2_Trans	CODING_TRANSCRIPT_INTRON_VARIANT	AFR
577.2	Chronic pancreatitis	digestive	rs505922	ABO	9	136149229	T	C	C	1.03643	0.0402559	0.957802	1.12152	0.37402	0.971621	1	798	114523	-0.099884	2.0889e-20	B2_trans	CODING_TRANSCRIPT_INTRON_VARIANT	AFR
315	Develomental delays and disorders	mental disorders	rs76423999	SLC12A7	5	1098067	T	A	A	1.10915	0.116541	0.882654	1.39377	0.374053	0.971621	1	1618	114398	0.18412	3.8813e-07	A2_Trans	CODING_TRANSCRIPT_INTRON_VARIANT	AFR
550.5	Ventral hernia	digestive	rs55654108	PDCL3P4	3	101425703	A	G	G	0.96433	0.0408614	0.890111	1.04474	0.374055	0.971621	1	1447	113540	-0.05662	1.0636e-06	B2_trans	INTERGENIC_VARIANT	AFR
508	Pulmonary collapse; interstitial and compensatory emphysema	respiratory	rs1250993	LOC101929525	10	81399565	C	G	G	1.04109	0.0453019	0.952636	1.13776	0.374074	0.971621	1	3997	111189	0.12403	5.3767e-08	A2_Trans	INTERGENIC_VARIANT	AFR
550.5	Ventral hernia	digestive	rs75505823	LRP1	12	57540956	G	T	T	0.82975	0.20997	0.54982	1.2522	0.374088	0.971621	1	1447	113540	-0.20852	3.0745e-06	A2_Trans	CODING_TRANSCRIPT_INTRON_VARIANT	AFR
735.23	Hallux rigidus	musculoskeletal	rs8052423	SLC22A31	16	89269178	G	T	T	0.969122	0.0352881	0.904359	1.03852	0.374097	0.971621	1	1818	112166	0.13037	1.0019e-06	A2_Trans	UPSTREAM_GENE_VARIANT	AFR
286.81	Primary hypercoagulable state	hematopoietic	rs75505823	LRP1	12	57540956	G	T	T	0.680793	0.432593	0.291603	1.58942	0.3741	0.971621	1	340	115857	-0.20852	3.0745e-06	A2_Trans	CODING_TRANSCRIPT_INTRON_VARIANT	AFR
362.4	Retinal vascular changes and abnomalities	sense organs	rs721917	SFTPD	10	81706324	A	G	G	0.976653	0.0265796	0.927076	1.02888	0.374103	0.971621	1	2153	111450	0.055247	2.0819e-07	B2_trans	SYNONYMOUS_VARIANT	AFR
513.3	Hypoventilation	respiratory	rs7579014	BCL11A	2	60707894	G	A	A	0.952621	0.054611	0.855924	1.06024	0.374108	0.971621	1	2047	113823	-0.05629	1.2614e-06	B2_trans	CODING_TRANSCRIPT_INTRON_VARIANT	AFR
345.1	Epilepsy	neurological	rs2924480	ELF5	11	34529831	T	C	C	1.03251	0.0359957	0.962176	1.10798	0.37412	0.971621	1	1552	112141	-0.11648	2.817e-07	A2_Trans	CODING_TRANSCRIPT_INTRON_VARIANT	AFR
362.23	Cystoid macular degeneration of retina	sense organs	rs35154152	THBS3	1	155172725	T	C	C	1.03726	0.0411628	0.956864	1.12441	0.37414	0.971621	1	1344	113691	-0.20528	2.3574e-11	A2_Trans	SYNONYMOUS_VARIANT	AFR
359	Muscular dystrophies and other myopathies	neurological	rs147812915	KAT7	17	47858295	C	T	T	0.712769	0.380991	0.337792	1.504	0.374149	0.971621	1	835	115222	0.23438	1.0943e-07	A2_Trans	INTERGENIC_VARIANT	AFR
724.8	Other symptoms referable to back	musculoskeletal	rs35508621	LZTFL1	3	45880481	T	C	C	0.849256	0.183853	0.592301	1.21768	0.374151	0.971621	1	4056	111157	0.38931	6.0917e-89	B2_trans	CODING_TRANSCRIPT_INTRON_VARIANT	AFR
565.1	Anal and rectal polyp	digestive	rs111837807	CCHCR1	6	31121232	T	C	C	0.88968	0.131532	0.687502	1.15131	0.374158	0.971621	1	3290	112712	0.20363	2.152e-11	A2_Trans,B2_trans	CODING_TRANSCRIPT_INTRON_VARIANT	AFR
509.1	Respiratory failure	respiratory	rs7089827	TFAM	10	60157611	C	T	T	0.979115	0.02375	0.934582	1.02577	0.374165	0.971621	1	2715	109138	-0.14471	2.0338e-06	A2_Trans	THREE_PRIME_UTR_EXON_VARIANT	AFR
567	Peritonitis and retroperitoneal infections	digestive	rs60869999	MYO1C	17	1390948	A	T	T	0.927565	0.0846109	0.785821	1.09488	0.374174	0.971621	1	1041	114908	0.059541	2.9039e-06	B2_trans	CODING_TRANSCRIPT_INTRON_VARIANT	AFR
521.2	Dental abrasion, erosion and attrition	digestive	rs35705950	MUC5B	11	1241221	G	T	T	0.906544	0.110406	0.730148	1.12556	0.374177	0.971621	1	3826	110699	-0.11177	1.2224e-08	B2_trans,A2_Trans	UPSTREAM_GENE_VARIANT	AFR
196	Radiotherapy	neoplasms	rs111783124	LOC101928126	21	35362848	G	A	A	1.08671	0.0935722	0.904617	1.30546	0.374182	0.971621	1	446	114082	0.13532	2.1558e-07	A2_Trans	INTERGENIC_VARIANT	AFR
389.2	Conductive hearing loss	sense organs	rs35508621	LZTFL1	3	45880481	T	C	C	0.818775	0.225	0.526799	1.27258	0.37419	0.971621	1	1334	114387	0.38931	6.0917e-89	B2_trans	CODING_TRANSCRIPT_INTRON_VARIANT	AFR
371.1	Uveitis, noninfectious or NOS	sense organs	rs60869999	MYO1C	17	1390948	A	T	T	1.03651	0.0403578	0.957685	1.12183	0.374197	0.971621	1	1520	112066	0.059541	2.9039e-06	B2_trans	CODING_TRANSCRIPT_INTRON_VARIANT	AFR
041.1	Staphylococcus infections	infectious diseases	rs55654108	PDCL3P4	3	101425703	A	G	G	0.968218	0.0363465	0.901644	1.03971	0.37421	0.971621	1	3085	111449	-0.05662	1.0636e-06	B2_trans	INTERGENIC_VARIANT	AFR
573.6	Nonspecific elevation of levels of transaminase or lactic acid dehydrogenase [LDH]	digestive	rs11702230	LOC101928126	21	35377591	C	T	T	0.886492	0.13559	0.679611	1.15635	0.374223	0.971621	1	3443	111827	0.099731	3.223e-09	B2_trans	INTERGENIC_VARIANT	AFR
603.2	Spermatocele	genitourinary	rs61667602	CRHR1	17	43785349	T	C	C	0.893234	0.12707	0.696311	1.14585	0.374251	0.971621	1	741	115504	-0.093554	9.1279e-12	B2_trans	FIVE_PRIME_UTR_INTRON_VARIANT	AFR
740.11	Osteoarthrosis, localized, primary	musculoskeletal	rs6869036	MGAT1	5	180223327	C	T	T	1.02832	0.0314266	0.966889	1.09365	0.374262	0.971621	1	10512	86037	0.25536	1.7578e-06	A2_Trans	FIVE_PRIME_UTR_INTRON_VARIANT	AFR
720.1	Spinal stenosis of lumbar region	musculoskeletal	rs76423999	SLC12A7	5	1098067	T	A	A	1.0346	0.0382828	0.959812	1.11522	0.374263	0.971621	1	4177	105633	0.18412	3.8813e-07	A2_Trans	CODING_TRANSCRIPT_INTRON_VARIANT	AFR
994.21	Septic shock	injuries & poisonings	rs1453205	LOC101928196	2	19901073	C	T	T	1.05957	0.0651226	0.932603	1.20382	0.374267	0.971621	1	829	115320	0.096992	3.6368e-06	A2_Trans	INTERGENIC_VARIANT	AFR
337	Disorders of the autonomic nervous system	neurological	rs78313563	ESS2	22	19136365	G	A	A	1.08245	0.0891712	0.908879	1.28917	0.374268	0.971621	1	3761	110517	0.40873	6.5914e-07	A2_Trans	UPSTREAM_GENE_VARIANT	AFR
250.2	Type 2 diabetes	endocrine/metabolic	rs2924480	ELF5	11	34529831	T	C	C	1.01095	0.0122559	0.986954	1.03553	0.374269	0.971621	1	5552	63704	-0.11648	2.817e-07	A2_Trans	CODING_TRANSCRIPT_INTRON_VARIANT	AFR
1000	NA	NA	rs3746539	PTPRT	20	40702071	G	A	A	0.962648	0.0428451	0.885111	1.04698	0.374282	0.971621	1	2250	112646	0.05405	1.7723e-06	B2_trans	THREE_PRIME_UTR_EXON_VARIANT	AFR
686.3	Pilonidal cyst	dermatologic	rs9461128	TMEM14B	6	10753875	T	C	C	0.929186	0.0826658	0.7902	1.09262	0.374285	0.971621	1	362	115926	0.13046	3.4269e-06	B2_trans	CODING_TRANSCRIPT_INTRON_VARIANT	AFR
359.2	Myopathy	neurological	rs9577395	ATP11A	13	113534984	C	G	G	0.897097	0.122223	0.705997	1.13992	0.374289	0.971621	1	798	115289	0.064829	8.6068e-07	B2_trans,A2_Trans	CODING_TRANSCRIPT_INTRON_VARIANT	AFR
793	NA	NA	rs12660421	FOXP4-AS1	6	41488378	G	A	A	1.11016	0.117621	0.881587	1.39799	0.374296	0.971621	1	2640	113470	0.35506	1.1424e-09	A2_Trans	DOWNSTREAM_GENE_VARIANT	AFR
290.3	Other persistent mental disorders due to conditions classified elsewhere	mental disorders	rs721917	SFTPD	10	81706324	A	G	G	1.02001	0.0223048	0.976382	1.06559	0.374338	0.971621	1	2823	109484	0.055247	2.0819e-07	B2_trans	SYNONYMOUS_VARIANT	AFR
352.2	Facial nerve disorders [CN7]	neurological	rs1453205	LOC101928196	2	19901073	C	T	T	0.960744	0.04508	0.879499	1.04949	0.374342	0.971621	1	862	114703	0.096992	3.6368e-06	A2_Trans	INTERGENIC_VARIANT	AFR
367.8	Hypermetropia	sense organs	rs1453205	LOC101928196	2	19901073	C	T	T	0.988276	0.013275	0.962894	1.01433	0.374344	0.971621	1	13485	87801	0.096992	3.6368e-06	A2_Trans	INTERGENIC_VARIANT	AFR
204.12	Lymphoid leukemia, chronic	neoplasms	rs12809318	FBRSL1	12	133140840	T	C	C	0.922829	0.0904064	0.772978	1.10173	0.374357	0.971621	1	76	116265	-0.062781	9.5289e-09	B2_trans	CODING_TRANSCRIPT_INTRON_VARIANT	AFR
153.2	Colon cancer	neoplasms	rs3746539	PTPRT	20	40702071	G	A	A	1.03818	0.0421773	0.955808	1.12765	0.374359	0.971621	1	1067	113703	0.05405	1.7723e-06	B2_trans	THREE_PRIME_UTR_EXON_VARIANT	AFR
560.3	Peritoneal or intestinal adhesions	digestive	rs35705950	MUC5B	11	1241221	G	T	T	0.692995	0.412841	0.308546	1.55647	0.374371	0.971621	1	253	116217	-0.11177	1.2224e-08	B2_trans,A2_Trans	UPSTREAM_GENE_VARIANT	AFR
443	Peripheral vascular disease	circulatory system	rs11085727	TYK2	19	10466123	C	T	T	0.977549	0.0255622	0.92978	1.02777	0.374388	0.971621	1	5549	102224	0.17253	2.3333e-18	A2_Trans,B2_trans	CODING_TRANSCRIPT_INTRON_VARIANT	AFR
599.9	Other abnormality of urination	genitourinary	rs147812915	KAT7	17	47858295	C	T	T	1.11495	0.122499	0.87697	1.41752	0.374399	0.971621	1	5981	106476	0.23438	1.0943e-07	A2_Trans	INTERGENIC_VARIANT	AFR
244.4	Hypothyroidism NOS	endocrine/metabolic	rs2277732	DPP9	19	4723670	C	A	A	1.02584	0.0287202	0.969689	1.08524	0.374401	0.971621	1	1931	108302	0.11697	6.1912e-22	B2_trans,A2_Trans	FIVE_PRIME_UTR_INTRON_VARIANT	AFR
504	Other alveolar and parietoalveolar pneumonopathy	respiratory	rs8080583	KANSL1	17	44162597	C	A	A	1.0551	0.0603842	0.937335	1.18766	0.37441	0.971621	1	699	115311	-0.12662	2.0785e-08	A2_Trans	CODING_TRANSCRIPT_INTRON_VARIANT	AFR
742.2	Pathological, developmental or recurrent dislocation	musculoskeletal	rs2277732	DPP9	19	4723670	C	A	A	1.12079	0.128377	0.87146	1.44144	0.374411	0.971621	1	460	115930	0.11697	6.1912e-22	B2_trans,A2_Trans	FIVE_PRIME_UTR_INTRON_VARIANT	AFR
290.2	Delirium due to conditions classified elsewhere	mental disorders	rs7605877	FOXI3	2	88559025	T	C	C	1.03819	0.042192	0.955788	1.12769	0.374417	0.971621	1	1877	113556	-0.071053	3.3369e-06	B2_trans	INTERGENIC_VARIANT	AFR
379.1	Scleritis and episcleritis	sense organs	rs35154152	THBS3	1	155172725	T	C	C	0.943796	0.0651251	0.830699	1.07229	0.374426	0.971621	1	537	115463	-0.20528	2.3574e-11	A2_Trans	SYNONYMOUS_VARIANT	AFR
352.2	Facial nerve disorders [CN7]	neurological	rs67959919	LZTFL1	3	45871908	G	A	A	1.16438	0.171341	0.832239	1.62907	0.37443	0.971621	1	862	114703	0.59355	1.6043e-80	A2_Trans	CODING_TRANSCRIPT_INTRON_VARIANT	AFR
561.2	NA	NA	rs2277732	DPP9	19	4723670	C	A	A	1.0463	0.0509558	0.946851	1.15619	0.374445	0.971621	1	4390	110364	0.11697	6.1912e-22	B2_trans,A2_Trans	FIVE_PRIME_UTR_INTRON_VARIANT	AFR
242.3	Exophthalmos	endocrine/metabolic	rs147812915	KAT7	17	47858295	C	T	T	0.698115	0.404618	0.315875	1.5429	0.374447	0.971621	1	636	115468	0.23438	1.0943e-07	A2_Trans	INTERGENIC_VARIANT	AFR
711	Arthropathy associated with infections	musculoskeletal	rs4830964	.	23	15515319	C	G	G	1.04338	0.0478098	0.950048	1.14588	0.37445	0.971621	1	1146	114701	0.046578	2.9701e-06	B2_trans	SEQUENCE_VARIANT	AFR
295	Schizophrenia and other psychotic disorders	mental disorders	rs4830964	.	23	15515319	C	G	G	1.01236	0.0138342	0.985281	1.04019	0.374488	0.971621	1	3664	102155	0.046578	2.9701e-06	B2_trans	SEQUENCE_VARIANT	AFR
731	Osteitis deformans and osteopathies associated with other disorders classified elsewhere	musculoskeletal	rs10774679	OAS3	12	113374748	C	T	T	1.05673	0.0621348	0.935568	1.19359	0.374497	0.971621	1	485	115585	0.075824	4.6954e-12	B2_trans	UPSTREAM_GENE_VARIANT	AFR
170.2	Cancer of connective tissue	neoplasms	rs61667602	CRHR1	17	43785349	T	C	C	0.877285	0.147424	0.657132	1.17119	0.374501	0.971621	1	287	116063	-0.093554	9.1279e-12	B2_trans	FIVE_PRIME_UTR_INTRON_VARIANT	AFR
452.2	Deep vein thrombosis [DVT]	circulatory system	rs10129899	LINC00637	14	104330432	C	A	A	1.03048	0.0338118	0.964406	1.10109	0.374505	0.971621	1	1736	110984	-0.057002	2.1916e-06	B2_trans	INTERGENIC_VARIANT	AFR
695	Erythematous conditions	dermatologic	rs8080583	KANSL1	17	44162597	C	A	A	0.981621	0.020889	0.942243	1.02264	0.374522	0.971621	1	5718	104985	-0.12662	2.0785e-08	A2_Trans	CODING_TRANSCRIPT_INTRON_VARIANT	AFR
442.11	Abdominal aortic aneurysm	circulatory system	rs467843	TRAPPC13	5	64945715	A	G	G	0.966423	0.0384603	0.896251	1.04209	0.374526	0.971621	1	1265	113853	-0.089724	1.7259e-06	A2_Trans	CODING_TRANSCRIPT_INTRON_VARIANT	AFR
1015	NA	NA	rs13179014	SPEF2	5	35693227	A	C	C	0.97758	0.0255345	0.929859	1.02775	0.374528	0.971621	1	9782	100518	-0.061249	6.1057e-07	B2_trans	CODING_TRANSCRIPT_INTRON_VARIANT	AFR
362.3	Other nondiabetic retinopathy	sense organs	rs2277732	DPP9	19	4723670	C	A	A	0.972891	0.0309485	0.915632	1.03373	0.374528	0.971621	1	6054	104885	0.11697	6.1912e-22	B2_trans,A2_Trans	FIVE_PRIME_UTR_INTRON_VARIANT	AFR
359.2	Myopathy	neurological	rs60869999	MYO1C	17	1390948	A	T	T	0.919097	0.0950023	0.762948	1.1072	0.37453	0.971621	1	798	115289	0.059541	2.9039e-06	B2_trans	CODING_TRANSCRIPT_INTRON_VARIANT	AFR
227.1	Benign neoplasm of adrenal gland	neoplasms	rs7671107	LOC101929161	4	25449225	G	A	A	1.04739	0.0521397	0.945641	1.16008	0.374542	0.971621	1	634	115095	-0.064456	1.0803e-06	B2_trans	INTERGENIC_VARIANT	AFR
938	Dermatitis due to solar radiation	dermatologic	rs12567716	FOXD2	1	48197570	T	C	C	1.15192	0.15927	0.843045	1.57396	0.374551	0.971621	1	954	115359	-0.090753	1.4878e-06	B2_trans	INTERGENIC_VARIANT	AFR
286.8	Hypercoagulable state	hematopoietic	rs35508621	LZTFL1	3	45880481	T	C	C	0.75249	0.32025	0.401701	1.40961	0.374564	0.971621	1	408	115753	0.38931	6.0917e-89	B2_trans	CODING_TRANSCRIPT_INTRON_VARIANT	AFR
603.1	Hydrocele	genitourinary	rs9461128	TMEM14B	6	10753875	T	C	C	1.03629	0.0401446	0.957878	1.12112	0.374564	0.971621	1	1641	113372	0.13046	3.4269e-06	B2_trans	CODING_TRANSCRIPT_INTRON_VARIANT	AFR
367.1	Myopia	sense organs	rs12660421	FOXP4-AS1	6	41488378	G	A	A	1.021	0.0234009	0.975226	1.06891	0.374566	0.971621	1	15802	82252	0.35506	1.1424e-09	A2_Trans	DOWNSTREAM_GENE_VARIANT	AFR
276.11	Hyperosmolality and/or hypernatremia	endocrine/metabolic	rs9497053	UTRN	6	145026256	G	A	A	0.945469	0.0631557	0.835389	1.07005	0.374608	0.971631	1	1322	114781	-0.064841	1.0064e-06	B2_trans	CODING_TRANSCRIPT_INTRON_VARIANT	AFR
597	Other disorders of urethra and urinary tract	genitourinary	rs13050728	IFNAR2	21	34615210	T	C	C	1.04443	0.0489637	0.948859	1.14963	0.374621	0.971631	1	1063	114275	-0.10657	4.0686e-21	B2_trans,A2_Trans	CODING_TRANSCRIPT_INTRON_VARIANT	AFR
189.1	Cancer of kidney and renal pelvis	neoplasms	rs10774679	OAS3	12	113374748	C	T	T	1.03467	0.0383901	0.959677	1.11553	0.374626	0.971631	1	461	114617	0.075824	4.6954e-12	B2_trans	UPSTREAM_GENE_VARIANT	AFR
522	Diseases of pulp and periapical tissues	digestive	rs10774679	OAS3	12	113374748	C	T	T	0.984531	0.0175593	0.951224	1.019	0.374637	0.971631	1	8033	100438	0.075824	4.6954e-12	B2_trans	UPSTREAM_GENE_VARIANT	AFR
478	Throat pain	respiratory	rs12660421	FOXP4-AS1	6	41488378	G	A	A	1.10336	0.110786	0.888005	1.37094	0.374638	0.971631	1	3401	112643	0.35506	1.1424e-09	A2_Trans	DOWNSTREAM_GENE_VARIANT	AFR
509.1	Respiratory failure	respiratory	rs1250993	LOC101929525	10	81399565	C	G	G	0.977569	0.0255548	0.929812	1.02778	0.374669	0.971631	1	2715	109138	0.12403	5.3767e-08	A2_Trans	INTERGENIC_VARIANT	AFR
753	Congenital anomalies of the eye	congenital anomalies	rs495828	ABO	9	136154867	G	T	T	0.909215	0.107207	0.736905	1.12182	0.374671	0.971631	1	1053	115213	-0.13432	6.5649e-10	A2_Trans	UPSTREAM_GENE_VARIANT	AFR
496.1	Emphysema	respiratory	rs117169628	SLC22A31	16	89262657	G	A	A	1.09694	0.104232	0.894255	1.34557	0.374701	0.971631	1	2437	112392	0.081201	5.77e-07	B2_trans	SYNONYMOUS_VARIANT	AFR
513.31	Apnea	respiratory	rs75505823	LRP1	12	57540956	G	T	T	0.604589	0.566884	0.199034	1.83651	0.374718	0.971631	1	1073	115296	-0.20852	3.0745e-06	A2_Trans	CODING_TRANSCRIPT_INTRON_VARIANT	AFR
721.1	Spondylosis without myelopathy	musculoskeletal	rs622568	SEC61G	7	54647894	A	C	C	1.01129	0.012653	0.986524	1.03669	0.374725	0.971631	1	11157	89006	0.11965	2.6006e-06	A2_Trans	INTERGENIC_VARIANT	AFR
282.9	Other hereditary hemolytic anemias	hematopoietic	rs9268576	HLA-DRA	6	32395641	T	C	C	0.9187	0.0955318	0.761828	1.10787	0.374746	0.971631	1	477	115565	0.095134	9.9752e-07	B2_trans	INTERGENIC_VARIANT	AFR
870	Open wounds of head; neck; and trunk	injuries & poisonings	rs7089827	TFAM	10	60157611	C	T	T	1.02472	0.0275153	0.970925	1.0815	0.374747	0.971631	1	6232	106977	-0.14471	2.0338e-06	A2_Trans	THREE_PRIME_UTR_EXON_VARIANT	AFR
277.4	Disorders of bilirubin excretion	endocrine/metabolic	rs8080583	KANSL1	17	44162597	C	A	A	1.07522	0.0817073	0.916108	1.26196	0.37476	0.971631	1	869	115442	-0.12662	2.0785e-08	A2_Trans	CODING_TRANSCRIPT_INTRON_VARIANT	AFR
300.8	Acute reaction to stress	mental disorders	rs7605877	FOXI3	2	88559025	T	C	C	0.96451	0.0407123	0.890537	1.04463	0.374764	0.971631	1	3103	112246	-0.071053	3.3369e-06	B2_trans	INTERGENIC_VARIANT	AFR
624	Symptoms involving female genital tract	genitourinary	rs12259804	PLEKHS1	10	115573378	T	C	C	0.603482	0.569032	0.197835	1.84088	0.374788	0.971631	1	1035	115251	-0.27547	4.8674e-08	A2_Trans	INTERGENIC_VARIANT	AFR
715.1	Sacroiliitis NEC	musculoskeletal	rs76423999	SLC12A7	5	1098067	T	A	A	1.07904	0.0857115	0.912176	1.27642	0.374809	0.971631	1	1271	114161	0.18412	3.8813e-07	A2_Trans	CODING_TRANSCRIPT_INTRON_VARIANT	AFR
578.2	Blood in stool	digestive	rs7960611	CLEC1A	12	10230416	G	A	A	0.982333	0.0200845	0.944415	1.02177	0.374818	0.971631	1	9125	99480	-0.1584	3.3086e-07	A2_Trans	CODING_TRANSCRIPT_INTRON_VARIANT	AFR
225.1	Benign neoplasm of brain, cranial nerves, meninges	neoplasms	rs12809318	FBRSL1	12	133140840	T	C	C	1.06632	0.0723564	0.925333	1.22879	0.374828	0.971631	1	380	115744	-0.062781	9.5289e-09	B2_trans	CODING_TRANSCRIPT_INTRON_VARIANT	AFR
580.2	Nephrotic syndrome without mention of glomerulonephritis	genitourinary	rs12809318	FBRSL1	12	133140840	T	C	C	1.06724	0.0733272	0.92437	1.23219	0.374828	0.971631	1	548	115591	-0.062781	9.5289e-09	B2_trans	CODING_TRANSCRIPT_INTRON_VARIANT	AFR
274.11	Gouty arthropathy	endocrine/metabolic	rs72711165	TMEM65	8	125336564	T	C	C	1.06518	0.0711595	0.926516	1.2246	0.374869	0.971631	1	2987	110456	0.18279	6.0907e-07	B2_trans	CODING_TRANSCRIPT_INTRON_VARIANT	AFR
369.2	Eye infection, viral	sense organs	rs12809318	FBRSL1	12	133140840	T	C	C	1.05399	0.0592622	0.938409	1.18381	0.374923	0.971631	1	1492	114366	-0.062781	9.5289e-09	B2_trans	CODING_TRANSCRIPT_INTRON_VARIANT	AFR
202.2	Non-Hodgkins lymphoma	neoplasms	rs12809318	FBRSL1	12	133140840	T	C	C	0.953091	0.0541527	0.857116	1.05981	0.374965	0.971631	1	518	115211	-0.062781	9.5289e-09	B2_trans	CODING_TRANSCRIPT_INTRON_VARIANT	AFR
260.6	Anorexia	endocrine/metabolic	rs11234800	ME3	11	86479407	G	C	C	0.860918	0.168798	0.618416	1.19851	0.374979	0.971631	1	2051	113844	-0.077173	3.0702e-06	B2_trans	INTERGENIC_VARIANT	AFR
540.11	Acute appendicitis	digestive	rs8080583	KANSL1	17	44162597	C	A	A	0.946178	0.0623594	0.837322	1.06919	0.37498	0.971631	1	223	115807	-0.12662	2.0785e-08	A2_Trans	CODING_TRANSCRIPT_INTRON_VARIANT	AFR
569.2	Gastrointestinal complications	digestive	rs8080583	KANSL1	17	44162597	C	A	A	1.07736	0.0839904	0.913836	1.27015	0.374984	0.971631	1	972	115363	-0.12662	2.0785e-08	A2_Trans	CODING_TRANSCRIPT_INTRON_VARIANT	AFR
565.1	Anal and rectal polyp	digestive	rs915823	TMPRSS2	21	42851454	A	C	C	1.07292	0.0793392	0.918407	1.25344	0.374985	0.971631	1	3290	112712	-0.066039	1.6687e-06	B2_trans	CODING_TRANSCRIPT_INTRON_VARIANT	AFR
592.1	Cystitis	genitourinary	rs78313563	ESS2	22	19136365	G	A	A	1.11493	0.122632	0.876724	1.41785	0.37501	0.971631	1	2996	112460	0.40873	6.5914e-07	A2_Trans	UPSTREAM_GENE_VARIANT	AFR
286.81	Primary hypercoagulable state	hematopoietic	rs11234800	ME3	11	86479407	G	C	C	0.826668	0.214572	0.542859	1.25885	0.375011	0.971631	1	340	115857	-0.077173	3.0702e-06	B2_trans	INTERGENIC_VARIANT	AFR
770	Myalgia and myositis unspecified	symptoms	rs117169628	SLC22A31	16	89262657	G	A	A	0.950768	0.0569086	0.850421	1.06296	0.375012	0.971631	1	8992	99817	0.081201	5.77e-07	B2_trans	SYNONYMOUS_VARIANT	AFR
706.2	Sebaceous cyst	dermatologic	rs7605877	FOXI3	2	88559025	T	C	C	0.984501	0.0176082	0.951104	1.01907	0.375023	0.971631	1	7085	102034	-0.071053	3.3369e-06	B2_trans	INTERGENIC_VARIANT	AFR
592.11	Acute cystitis	genitourinary	rs505922	ABO	9	136149229	T	C	C	1.07023	0.0765142	0.921188	1.24339	0.375041	0.971631	1	1612	114688	-0.099884	2.0889e-20	B2_trans	CODING_TRANSCRIPT_INTRON_VARIANT	AFR
302	Sexual and gender identity disorders	mental disorders	rs35154152	THBS3	1	155172725	T	C	C	0.964521	0.0407223	0.890531	1.04466	0.375044	0.971631	1	2650	112296	-0.20528	2.3574e-11	A2_Trans	SYNONYMOUS_VARIANT	AFR
626.2	Dysmenorrhea	genitourinary	rs11702230	LOC101928126	21	35377591	C	T	T	1.12604	0.13383	0.866237	1.46376	0.375086	0.971631	1	1081	114264	0.099731	3.223e-09	B2_trans	INTERGENIC_VARIANT	AFR
514.1	Abnormal results of function study of pulmonary system	respiratory	rs915823	TMPRSS2	21	42851454	A	C	C	0.876066	0.149173	0.653974	1.17358	0.375086	0.971631	1	948	115508	-0.066039	1.6687e-06	B2_trans	CODING_TRANSCRIPT_INTRON_VARIANT	AFR
550.6	Incisional hernia	digestive	rs12567716	FOXD2	1	48197570	T	C	C	1.10317	0.110694	0.888009	1.37045	0.37509	0.971631	1	482	115425	-0.090753	1.4878e-06	B2_trans	INTERGENIC_VARIANT	AFR
495.2	Asthma with exacerbation	respiratory	rs67579710	THBS3	1	155173527	G	A	A	0.965659	0.0393986	0.893897	1.04318	0.375102	0.971631	1	1875	112938	-0.10348	1.0252e-09	B2_trans	CODING_TRANSCRIPT_INTRON_VARIANT	AFR
447	Other disorders of arteries and arterioles	circulatory system	rs8080583	KANSL1	17	44162597	C	A	A	1.04297	0.0474368	0.950373	1.14459	0.375105	0.971631	1	2150	113442	-0.12662	2.0785e-08	A2_Trans	CODING_TRANSCRIPT_INTRON_VARIANT	AFR
704.8	Other specified diseases of hair and hair follicles	dermatologic	rs2924480	ELF5	11	34529831	T	C	C	0.975442	0.0280339	0.923292	1.03054	0.375112	0.971631	1	6328	105440	-0.11648	2.817e-07	A2_Trans	CODING_TRANSCRIPT_INTRON_VARIANT	AFR
819	Skull and face fracture and other intercranial injury	injuries & poisonings	rs35705950	MUC5B	11	1241221	G	T	T	1.06727	0.0734028	0.924259	1.23241	0.375115	0.971631	1	3308	108935	-0.11177	1.2224e-08	B2_trans,A2_Trans	UPSTREAM_GENE_VARIANT	AFR
157	Pancreatic cancer	neoplasms	rs9367106	LOC100505711	6	41483390	G	C	C	0.883106	0.140164	0.670973	1.16231	0.375136	0.971631	1	226	116036	0.20225	3.4038e-11	B2_trans	INTERGENIC_VARIANT	AFR
386	Vertiginous syndromes and other disorders of vestibular system	sense organs	rs505922	ABO	9	136149229	T	C	C	0.975121	0.0284071	0.922313	1.03095	0.375143	0.971631	1	3615	110246	-0.099884	2.0889e-20	B2_trans	CODING_TRANSCRIPT_INTRON_VARIANT	AFR
287.31	Primary thrombocytopenia	hematopoietic	rs12567716	FOXD2	1	48197570	T	C	C	1.16229	0.169584	0.833615	1.62056	0.375164	0.971631	1	272	116086	-0.090753	1.4878e-06	B2_trans	INTERGENIC_VARIANT	AFR
475.9	Postnasal drip	respiratory	rs7560588	BCL11A	2	60727416	G	A	A	0.891454	0.129566	0.691531	1.14917	0.375177	0.971631	1	1422	114930	-0.12371	2.3396e-07	A2_Trans	CODING_TRANSCRIPT_INTRON_VARIANT	AFR
289.8	Polycythemia, secondary	hematopoietic	rs111837807	CCHCR1	6	31121232	T	C	C	0.857623	0.173204	0.610752	1.20428	0.375206	0.971631	1	392	115883	0.20363	2.152e-11	A2_Trans,B2_trans	CODING_TRANSCRIPT_INTRON_VARIANT	AFR
379.5	Disorders of iris and ciliary body	sense organs	rs2924480	ELF5	11	34529831	T	C	C	1.05554	0.0609577	0.936668	1.18949	0.375262	0.971631	1	1376	114269	-0.11648	2.817e-07	A2_Trans	CODING_TRANSCRIPT_INTRON_VARIANT	AFR
426.91	Cardiac pacemaker in situ	circulatory system	rs61667602	CRHR1	17	43785349	T	C	C	1.05033	0.0553846	0.942287	1.17077	0.375271	0.971631	1	844	113799	-0.093554	9.1279e-12	B2_trans	FIVE_PRIME_UTR_INTRON_VARIANT	AFR
381.1	Otitis media	sense organs	rs7960611	CLEC1A	12	10230416	G	A	A	1.02616	0.0291301	0.969218	1.08646	0.375274	0.971631	1	6849	106126	-0.1584	3.3086e-07	A2_Trans	CODING_TRANSCRIPT_INTRON_VARIANT	AFR
444.1	Arterial embolism and thrombosis of lower extremity artery	circulatory system	rs7089827	TFAM	10	60157611	C	T	T	0.933619	0.0774705	0.802096	1.08671	0.375282	0.971631	1	637	115594	-0.14471	2.0338e-06	A2_Trans	THREE_PRIME_UTR_EXON_VARIANT	AFR
627	Menopausal and postmenopausal disorders	genitourinary	rs4830964	.	23	15515319	C	G	G	1.03458	0.0383392	0.959684	1.11531	0.375286	0.971631	1	2092	110002	0.046578	2.9701e-06	B2_trans	SEQUENCE_VARIANT	AFR
427.11	Paroxysmal supraventricular tachycardia	circulatory system	rs505922	ABO	9	136149229	T	C	C	1.03419	0.0379187	0.960117	1.11398	0.375291	0.971631	1	1542	113602	-0.099884	2.0889e-20	B2_trans	CODING_TRANSCRIPT_INTRON_VARIANT	AFR
303.4	Somatoform disorder	mental disorders	rs11234800	ME3	11	86479407	G	C	C	0.926368	0.086266	0.782265	1.09702	0.375296	0.971631	1	2003	111761	-0.077173	3.0702e-06	B2_trans	INTERGENIC_VARIANT	AFR
317.11	Alcoholic liver damage	mental disorders	rs8052423	SLC22A31	16	89269178	G	T	T	0.965576	0.0395109	0.893624	1.04332	0.375299	0.971631	1	1609	112916	0.13037	1.0019e-06	A2_Trans	UPSTREAM_GENE_VARIANT	AFR
327.6	Circadian rhythm sleep disorder	neurological	rs915823	TMPRSS2	21	42851454	A	C	C	1.10271	0.110278	0.888367	1.36877	0.375305	0.971631	1	863	115467	-0.066039	1.6687e-06	B2_trans	CODING_TRANSCRIPT_INTRON_VARIANT	AFR
429.1	Heart transplant/surgery	circulatory system	rs11234800	ME3	11	86479407	G	C	C	0.826001	0.215617	0.541311	1.26042	0.375312	0.971631	1	760	115465	-0.077173	3.0702e-06	B2_trans	INTERGENIC_VARIANT	AFR
440	Atherosclerosis	circulatory system	rs7089827	TFAM	10	60157611	C	T	T	1.02152	0.0240205	0.974546	1.07077	0.375313	0.971631	1	5215	106728	-0.14471	2.0338e-06	A2_Trans	THREE_PRIME_UTR_EXON_VARIANT	AFR
158	Neoplasm of unspecified nature of digestive system	neoplasms	rs766826	ELF5	11	34528766	C	T	T	1.06661	0.0727412	0.92489	1.23006	0.375313	0.971631	1	1189	114872	-0.082134	1.155e-11	B2_trans	CODING_TRANSCRIPT_INTRON_VARIANT	AFR
720	Spinal stenosis	musculoskeletal	rs9367106	LOC100505711	6	41483390	G	C	C	0.976364	0.0269805	0.926075	1.02938	0.37532	0.971631	1	5850	99418	0.20225	3.4038e-11	B2_trans	INTERGENIC_VARIANT	AFR
772.4	Rhabdomyolysis	symptoms	rs67579710	THBS3	1	155173527	G	A	A	0.954144	0.0529537	0.860082	1.05849	0.375376	0.971631	1	1415	114226	-0.10348	1.0252e-09	B2_trans	CODING_TRANSCRIPT_INTRON_VARIANT	AFR
081	Infection/inflammation of internal prosthetic device; implant; and graft	infectious diseases	rs721917	SFTPD	10	81706324	A	G	G	1.04426	0.0488588	0.948899	1.1492	0.375406	0.971631	1	868	114936	0.055247	2.0819e-07	B2_trans	SYNONYMOUS_VARIANT	AFR
498	Acute bronchospasm	respiratory	rs147812915	KAT7	17	47858295	C	T	T	1.51158	0.466116	0.606278	3.76869	0.375414	0.971631	1	1244	115207	0.23438	1.0943e-07	A2_Trans	INTERGENIC_VARIANT	AFR
274.11	Gouty arthropathy	endocrine/metabolic	rs12259804	PLEKHS1	10	115573378	T	C	C	1.13818	0.146018	0.854906	1.51531	0.375417	0.971631	1	2987	110456	-0.27547	4.8674e-08	A2_Trans	INTERGENIC_VARIANT	AFR
275	Disorders of mineral metabolism	endocrine/metabolic	rs2924480	ELF5	11	34529831	T	C	C	0.979012	0.0239308	0.934154	1.02603	0.375434	0.971631	1	5877	103938	-0.11648	2.817e-07	A2_Trans	CODING_TRANSCRIPT_INTRON_VARIANT	AFR
395.1	Nonrheumatic mitral valve disorders	circulatory system	rs10774671	OAS1	12	113357193	G	A	A	1.02685	0.0298953	0.968413	1.08882	0.375435	0.971631	1	3487	110802	0.12569	3.6032e-11	A2_Trans	SPLICE_ACCEPTOR_VARIANT	AFR
418	Nonspecific chest pain	circulatory system	rs721917	SFTPD	10	81706324	A	G	G	0.991647	0.00946345	0.973424	1.01021	0.375441	0.971631	1	16209	61060	0.055247	2.0819e-07	B2_trans	SYNONYMOUS_VARIANT	AFR
401.2	Hypertensive heart and/or renal disease	circulatory system	rs72655853	SBSPON	8	73985608	A	G	G	1.04318	0.0476963	0.950079	1.1454	0.375465	0.971631	1	8489	88677	0.22523	8.3915e-07	A2_Trans	CODING_TRANSCRIPT_INTRON_VARIANT	AFR
601.12	Chronic prostatitis	genitourinary	rs77534576	DLX4	17	47940666	C	T	T	1.25785	0.258841	0.757362	2.08908	0.375469	0.971631	1	1937	113404	0.20794	1.7585e-10	B2_trans	INTERGENIC_VARIANT	AFR
451.2	Phlebitis and thrombophlebitis of lower extremities	circulatory system	rs732990	CIB4	2	26842146	C	G	G	1.07012	0.0764693	0.921176	1.24315	0.375472	0.971631	1	951	115287	0.056389	5.6358e-07	B2_trans	CODING_TRANSCRIPT_INTRON_VARIANT	AFR
440.9	Atherosclerosis of aorta	circulatory system	rs75505823	LRP1	12	57540956	G	T	T	0.5836	0.607662	0.177367	1.92025	0.375484	0.971631	1	1531	114883	-0.20852	3.0745e-06	A2_Trans	CODING_TRANSCRIPT_INTRON_VARIANT	AFR
427.6	Premature beats	circulatory system	rs111783124	LOC101928126	21	35362848	G	A	A	0.912118	0.103795	0.744219	1.1179	0.375496	0.971631	1	3551	111171	0.13532	2.1558e-07	A2_Trans	INTERGENIC_VARIANT	AFR
442.1	Aortic aneurysm	circulatory system	rs10086829	COL14A1	8	121149129	G	A	A	0.96257	0.0430467	0.88469	1.04731	0.375503	0.971631	1	1577	112659	-0.097352	3.8599e-06	A2_Trans	FIVE_PRIME_UTR_INTRON_VARIANT	AFR
735.1	Flat foot	musculoskeletal	rs581342	LMNA	1	156095466	T	C	C	0.986663	0.0151513	0.957794	1.0164	0.375506	0.971631	1	6547	99556	0.090245	2.6355e-07	B2_trans	CODING_TRANSCRIPT_INTRON_VARIANT	AFR
782.3	Edema	symptoms	rs9577395	ATP11A	13	113534984	C	G	G	0.978589	0.0244224	0.932851	1.02657	0.375511	0.971631	1	12530	87634	0.064829	8.6068e-07	B2_trans,A2_Trans	CODING_TRANSCRIPT_INTRON_VARIANT	AFR
733	Other disorders of bone and cartilage	musculoskeletal	rs7560588	BCL11A	2	60727416	G	A	A	1.03952	0.0437416	0.954116	1.13257	0.375534	0.971631	1	5336	108742	-0.12371	2.3396e-07	A2_Trans	CODING_TRANSCRIPT_INTRON_VARIANT	AFR
457	Encounter for long-term (current) use of anticoagulants, antithrombotics, aspirin	circulatory system	rs7579014	BCL11A	2	60707894	G	A	A	1.0325	0.0360916	0.961986	1.10818	0.375538	0.971631	1	3321	111488	-0.05629	1.2614e-06	B2_trans	CODING_TRANSCRIPT_INTRON_VARIANT	AFR
1089	NA	NA	rs11702230	LOC101928126	21	35377591	C	T	T	0.888755	0.133092	0.68469	1.15364	0.375561	0.971631	1	398	114816	0.099731	3.223e-09	B2_trans	INTERGENIC_VARIANT	AFR
195	Cancer, suspected or other	neoplasms	rs9577395	ATP11A	13	113534984	C	G	G	0.947089	0.0613507	0.839786	1.0681	0.375568	0.971631	1	2359	112098	0.064829	8.6068e-07	B2_trans,A2_Trans	CODING_TRANSCRIPT_INTRON_VARIANT	AFR
507	Pleurisy; pleural effusion	respiratory	rs9461128	TMEM14B	6	10753875	T	C	C	1.02633	0.0293335	0.96899	1.08707	0.375581	0.971631	1	4076	109437	0.13046	3.4269e-06	B2_trans	CODING_TRANSCRIPT_INTRON_VARIANT	AFR
110.1	Dermatophytosis	infectious diseases	rs11702230	LOC101928126	21	35377591	C	T	T	1.0294	0.0327034	0.965489	1.09754	0.375586	0.971631	1	13903	68415	0.099731	3.223e-09	B2_trans	INTERGENIC_VARIANT	AFR
362.7	Hereditary retinal dystrophies	sense organs	rs8052423	SLC22A31	16	89269178	G	T	T	1.08197	0.0889187	0.908926	1.28796	0.375594	0.971631	1	809	115472	0.13037	1.0019e-06	A2_Trans	UPSTREAM_GENE_VARIANT	AFR
272.13	Mixed hyperlipidemia	endocrine/metabolic	rs505922	ABO	9	136149229	T	C	C	1.01071	0.012018	0.987176	1.0348	0.375595	0.971631	1	9092	88954	-0.099884	2.0889e-20	B2_trans	CODING_TRANSCRIPT_INTRON_VARIANT	AFR
598	Abnormal findings on examination of urine	genitourinary	rs55654108	PDCL3P4	3	101425703	A	G	G	0.963712	0.0417183	0.888048	1.04582	0.37561	0.971631	1	4506	110538	-0.05662	1.0636e-06	B2_trans	INTERGENIC_VARIANT	AFR
698	Pruritus and related conditions	dermatologic	rs75505823	LRP1	12	57540956	G	T	T	1.11369	0.121531	0.877638	1.41322	0.375622	0.971631	1	7416	104960	-0.20852	3.0745e-06	A2_Trans	CODING_TRANSCRIPT_INTRON_VARIANT	AFR
528	Diseases of the oral soft tissues, excluding lesions specific for gingiva and tongue	digestive	rs147812915	KAT7	17	47858295	C	T	T	1.12374	0.131672	0.86813	1.4546	0.375629	0.971631	1	6656	106440	0.23438	1.0943e-07	A2_Trans	INTERGENIC_VARIANT	AFR
504	Other alveolar and parietoalveolar pneumonopathy	respiratory	rs9497053	UTRN	6	145026256	G	A	A	0.949418	0.0585904	0.846418	1.06495	0.375661	0.971631	1	699	115311	-0.064841	1.0064e-06	B2_trans	CODING_TRANSCRIPT_INTRON_VARIANT	AFR
530.13	Barrett's esophagus	digestive	rs11234800	ME3	11	86479407	G	C	C	1.13946	0.14737	0.853608	1.52104	0.375666	0.971631	1	527	115433	-0.077173	3.0702e-06	B2_trans	INTERGENIC_VARIANT	AFR
573.9	Abnormal serum enzyme levels	digestive	rs766826	ELF5	11	34528766	C	T	T	0.962316	0.0433589	0.883916	1.04767	0.375667	0.971631	1	4417	110428	-0.082134	1.155e-11	B2_trans	CODING_TRANSCRIPT_INTRON_VARIANT	AFR
345.3	Convulsions	neurological	rs622568	SEC61G	7	54647894	A	C	C	0.979449	0.0234398	0.93547	1.0255	0.375683	0.971631	1	2246	110275	0.11965	2.6006e-06	A2_Trans	INTERGENIC_VARIANT	AFR
503	Pulmonary congestion and hypostasis	respiratory	rs13050728	IFNAR2	21	34615210	T	C	C	0.941134	0.0684866	0.822916	1.07634	0.375694	0.971631	1	1990	114041	-0.10657	4.0686e-21	B2_trans,A2_Trans	CODING_TRANSCRIPT_INTRON_VARIANT	AFR
745	Pain in joint	musculoskeletal	rs75505823	LRP1	12	57540956	G	T	T	1.05641	0.061945	0.93563	1.19278	0.375696	0.971631	1	11941	23256	-0.20852	3.0745e-06	A2_Trans	CODING_TRANSCRIPT_INTRON_VARIANT	AFR
627.22	Need for Hormone replacement therapy (postmenopausal)	genitourinary	rs3746539	PTPRT	20	40702071	G	A	A	0.915481	0.0996846	0.753004	1.11301	0.375696	0.971631	1	367	115976	0.05405	1.7723e-06	B2_trans	THREE_PRIME_UTR_EXON_VARIANT	AFR
306	Other mental disorder	mental disorders	rs10129899	LINC00637	14	104330432	C	A	A	0.982531	0.0198946	0.944957	1.0216	0.375705	0.971631	1	14529	89867	-0.057002	2.1916e-06	B2_trans	INTERGENIC_VARIANT	AFR
361	Retinal detachments and defects	sense organs	rs78313563	ESS2	22	19136365	G	A	A	1.06602	0.0721768	0.925401	1.22802	0.375712	0.971631	1	2092	110859	0.40873	6.5914e-07	A2_Trans	UPSTREAM_GENE_VARIANT	AFR
530.1	Esophagitis, GERD and related diseases	digestive	rs76073397	MIR548H2	16	11386452	T	C	C	1.03454	0.0383321	0.959661	1.11526	0.375735	0.971631	1	11232	63618	0.14454	9.6663e-07	A2_Trans,B2_trans	INTERGENIC_VARIANT	AFR
250.13	Type 1 diabetes with ophthalmic manifestations	endocrine/metabolic	rs117169628	SLC22A31	16	89262657	G	A	A	1.15423	0.161927	0.840348	1.58534	0.375736	0.971631	1	1278	114650	0.081201	5.77e-07	B2_trans	SYNONYMOUS_VARIANT	AFR
530.9	Heartburn	digestive	rs117169628	SLC22A31	16	89262657	G	A	A	1.13873	0.146667	0.854236	1.51797	0.375737	0.971631	1	3028	112742	0.081201	5.77e-07	B2_trans	SYNONYMOUS_VARIANT	AFR
521.1	Dental caries	digestive	rs13050728	IFNAR2	21	34615210	T	C	C	0.98988	0.011484	0.967848	1.01241	0.375752	0.971631	1	9914	71372	-0.10657	4.0686e-21	B2_trans,A2_Trans	CODING_TRANSCRIPT_INTRON_VARIANT	AFR
740.3	Osteoarthrosis involving more than one site, but not specified as generalized	musculoskeletal	rs72711165	TMEM65	8	125336564	T	C	C	1.1205	0.128455	0.871109	1.4413	0.375753	0.971631	1	1920	113835	0.18279	6.0907e-07	B2_trans	CODING_TRANSCRIPT_INTRON_VARIANT	AFR
561.1	NA	NA	rs67959919	LZTFL1	3	45871908	G	A	A	1.05876	0.0644683	0.93309	1.20136	0.375764	0.971631	1	11676	95486	0.59355	1.6043e-80	A2_Trans	CODING_TRANSCRIPT_INTRON_VARIANT	AFR
296.1	Bipolar	mental disorders	rs67959919	LZTFL1	3	45871908	G	A	A	0.936119	0.0745301	0.808892	1.08336	0.375767	0.971631	1	2927	106149	0.59355	1.6043e-80	A2_Trans	CODING_TRANSCRIPT_INTRON_VARIANT	AFR
519.9	Symptoms involving respiratory system and other chest symptoms	respiratory	rs76073397	MIR548H2	16	11386452	T	C	C	0.869019	0.158508	0.636952	1.18564	0.37578	0.971631	1	3574	111393	0.14454	9.6663e-07	A2_Trans,B2_trans	INTERGENIC_VARIANT	AFR
743.4	Stress fracture	musculoskeletal	rs11702230	LOC101928126	21	35377591	C	T	T	0.728743	0.357275	0.361794	1.46787	0.375785	0.971631	1	498	115944	0.099731	3.223e-09	B2_trans	INTERGENIC_VARIANT	AFR
1002	NA	NA	rs117169628	SLC22A31	16	89262657	G	A	A	1.04859	0.0535763	0.944068	1.16469	0.375795	0.971631	1	7443	101121	0.081201	5.77e-07	B2_trans	SYNONYMOUS_VARIANT	AFR
362.23	Cystoid macular degeneration of retina	sense organs	rs13179014	SPEF2	5	35693227	A	C	C	1.04358	0.0481647	0.949569	1.14689	0.37584	0.971631	1	1344	113691	-0.061249	6.1057e-07	B2_trans	CODING_TRANSCRIPT_INTRON_VARIANT	AFR
368.1	Amblyopia	sense organs	rs8080583	KANSL1	17	44162597	C	A	A	0.955884	0.0509484	0.865043	1.05626	0.375848	0.971631	1	803	114909	-0.12662	2.0785e-08	A2_Trans	CODING_TRANSCRIPT_INTRON_VARIANT	AFR
250.12	Type 1 diabetes with renal manifestations	endocrine/metabolic	rs9501257	HLA-DPB1	6	33055355	A	G	G	1.07089	0.0773434	0.92026	1.24618	0.37586	0.971631	1	422	115902	0.17269	4.1339e-08	A2_Trans	THREE_PRIME_UTR_EXON_VARIANT	AFR
760	Back pain	symptoms	rs2284028	NCF4	22	37265172	A	C	C	0.990165	0.0111618	0.968739	1.01207	0.375886	0.971631	1	12730	38241	0.31271	4.1737e-06	A2_Trans	CODING_TRANSCRIPT_INTRON_VARIANT	AFR
681.3	Cellulitis and abscess of arm/hand	dermatologic	rs1250993	LOC101929525	10	81399565	C	G	G	0.959473	0.0467214	0.875515	1.05148	0.375901	0.971631	1	2676	112615	0.12403	5.3767e-08	A2_Trans	INTERGENIC_VARIANT	AFR
280.2	Iron deficiency anemia secondary to blood loss (chronic)	hematopoietic	rs12259804	PLEKHS1	10	115573378	T	C	C	1.18911	0.19562	0.810422	1.74476	0.375925	0.971631	1	2577	112344	-0.27547	4.8674e-08	A2_Trans	INTERGENIC_VARIANT	AFR
271	Disorders of carbohydrate transport and metabolism	endocrine/metabolic	rs10774671	OAS1	12	113357193	G	A	A	1.02095	0.0234139	0.975155	1.06889	0.375925	0.971631	1	4385	108313	0.12569	3.6032e-11	A2_Trans	SPLICE_ACCEPTOR_VARIANT	AFR
714	Rheumatoid arthritis and other inflammatory polyarthropathies	musculoskeletal	rs111837807	CCHCR1	6	31121232	T	C	C	0.947697	0.0606749	0.84144	1.06737	0.375955	0.971631	1	2426	111197	0.20363	2.152e-11	A2_Trans,B2_trans	CODING_TRANSCRIPT_INTRON_VARIANT	AFR
241	Nontoxic nodular goiter	endocrine/metabolic	rs12660421	FOXP4-AS1	6	41488378	G	A	A	0.963021	0.0425585	0.885951	1.04679	0.375955	0.971631	1	1596	110050	0.35506	1.1424e-09	A2_Trans	DOWNSTREAM_GENE_VARIANT	AFR
384	Other disorders of tympanic membrane	sense organs	rs78313563	ESS2	22	19136365	G	A	A	0.802104	0.249072	0.492288	1.3069	0.375965	0.971631	1	583	115708	0.40873	6.5914e-07	A2_Trans	UPSTREAM_GENE_VARIANT	AFR
522.1	Pulpitis and necrosis of tooth pulp	digestive	rs495828	ABO	9	136154867	G	T	T	0.972642	0.0313318	0.91471	1.03424	0.375977	0.971631	1	5247	106765	-0.13432	6.5649e-10	A2_Trans	UPSTREAM_GENE_VARIANT	AFR
513	Respiratory abnormalities	respiratory	rs76073397	MIR548H2	16	11386452	T	C	C	1.09961	0.107259	0.89113	1.35687	0.375982	0.971631	1	5206	108430	0.14454	9.6663e-07	A2_Trans,B2_trans	INTERGENIC_VARIANT	AFR
840.3	Joint/ligament sprain	injuries & poisonings	rs4830964	.	23	15515319	C	G	G	0.977988	0.0251423	0.930963	1.02739	0.376001	0.971631	1	5817	107710	0.046578	2.9701e-06	B2_trans	SEQUENCE_VARIANT	AFR
994.2	Sepsis	injuries & poisonings	rs67579710	THBS3	1	155173527	G	A	A	1.0249	0.027778	0.970588	1.08224	0.376009	0.971631	1	2802	110158	-0.10348	1.0252e-09	B2_trans	CODING_TRANSCRIPT_INTRON_VARIANT	AFR
366	Cataract	sense organs	rs10129899	LINC00637	14	104330432	C	A	A	1.01411	0.0158227	0.983139	1.04605	0.376021	0.971631	1	12326	49515	-0.057002	2.1916e-06	B2_trans	INTERGENIC_VARIANT	AFR
949	Allergies, other	injuries & poisonings	rs5023077	FBRSL1	12	133141973	T	C	C	0.974617	0.0290444	0.920686	1.03171	0.376036	0.971631	1	6885	105821	-0.090901	1.5172e-06	A2_Trans	CODING_TRANSCRIPT_INTRON_VARIANT	AFR
440.9	Atherosclerosis of aorta	circulatory system	rs11702230	LOC101928126	21	35377591	C	T	T	0.749298	0.326044	0.395481	1.41966	0.376041	0.971631	1	1531	114883	0.099731	3.223e-09	B2_trans	INTERGENIC_VARIANT	AFR
442.8	Aneurysm of other specified artery	circulatory system	rs35705950	MUC5B	11	1241221	G	T	T	0.713035	0.382115	0.337174	1.50788	0.376082	0.971631	1	386	116056	-0.11177	1.2224e-08	B2_trans,A2_Trans	UPSTREAM_GENE_VARIANT	AFR
946	Anaphylactic shock NOS	injuries & poisonings	rs13179014	SPEF2	5	35693227	A	C	C	1.04905	0.0540956	0.943514	1.16638	0.376085	0.971631	1	1853	113531	-0.061249	6.1057e-07	B2_trans	CODING_TRANSCRIPT_INTRON_VARIANT	AFR
800	Fracture of lower limb	injuries & poisonings	rs3746539	PTPRT	20	40702071	G	A	A	1.0309	0.0343813	0.96372	1.10276	0.376091	0.971631	1	1753	112070	0.05405	1.7723e-06	B2_trans	THREE_PRIME_UTR_EXON_VARIANT	AFR
291.1	Transient mental disorders due to conditions classified elsewhere	mental disorders	rs77534576	DLX4	17	47940666	C	T	T	1.65305	0.567861	0.543152	5.03096	0.376095	0.971631	1	375	116073	0.20794	1.7585e-10	B2_trans	INTERGENIC_VARIANT	AFR
327.7	Sleep related movement disorders	neurological	rs78313563	ESS2	22	19136365	G	A	A	1.08335	0.0904522	0.907353	1.29349	0.376105	0.971631	1	3113	111234	0.40873	6.5914e-07	A2_Trans	UPSTREAM_GENE_VARIANT	AFR
571	Chronic liver disease and cirrhosis	digestive	rs72711165	TMEM65	8	125336564	T	C	C	0.95731	0.0492951	0.869145	1.05442	0.376132	0.971631	1	4974	103890	0.18279	6.0907e-07	B2_trans	CODING_TRANSCRIPT_INTRON_VARIANT	AFR
165.1	Cancer of bronchus; lung	neoplasms	rs1250993	LOC101929525	10	81399565	C	G	G	1.03323	0.036933	0.961076	1.11079	0.376157	0.971631	1	786	113612	0.12403	5.3767e-08	A2_Trans	INTERGENIC_VARIANT	AFR
416	Cardiomegaly	circulatory system	rs61667602	CRHR1	17	43785349	T	C	C	1.04036	0.0447075	0.953077	1.13563	0.376163	0.971631	1	6070	107411	-0.093554	9.1279e-12	B2_trans	FIVE_PRIME_UTR_INTRON_VARIANT	AFR
284.1	Pancytopenia	hematopoietic	rs11234800	ME3	11	86479407	G	C	C	1.125	0.133092	0.866692	1.4603	0.376166	0.971631	1	1036	114640	-0.077173	3.0702e-06	B2_trans	INTERGENIC_VARIANT	AFR
420.3	Endocarditis	circulatory system	rs35705950	MUC5B	11	1241221	G	T	T	0.832323	0.207388	0.554323	1.24974	0.376167	0.971631	1	1115	114877	-0.11177	1.2224e-08	B2_trans,A2_Trans	UPSTREAM_GENE_VARIANT	AFR
199	Neoplasm of uncertain behavior	neoplasms	rs2924480	ELF5	11	34529831	T	C	C	1.03013	0.0335431	0.964584	1.10013	0.376176	0.971631	1	4856	108392	-0.11648	2.817e-07	A2_Trans	CODING_TRANSCRIPT_INTRON_VARIANT	AFR
274.2	Crystal arthropathies	endocrine/metabolic	rs12259804	PLEKHS1	10	115573378	T	C	C	1.29619	0.293152	0.729687	2.3025	0.376177	0.971631	1	801	115220	-0.27547	4.8674e-08	A2_Trans	INTERGENIC_VARIANT	AFR
153.2	Colon cancer	neoplasms	rs721917	SFTPD	10	81706324	A	G	G	0.970767	0.0335257	0.909029	1.0367	0.376181	0.971631	1	1067	113703	0.055247	2.0819e-07	B2_trans	SYNONYMOUS_VARIANT	AFR
369.2	Eye infection, viral	sense organs	rs9268576	HLA-DRA	6	32395641	T	C	C	0.928923	0.083316	0.788971	1.0937	0.376193	0.971631	1	1492	114366	0.095134	9.9752e-07	B2_trans	INTERGENIC_VARIANT	AFR
603.2	Spermatocele	genitourinary	rs75505823	LRP1	12	57540956	G	T	T	1.36015	0.347599	0.688194	2.68822	0.3762	0.971631	1	741	115504	-0.20852	3.0745e-06	A2_Trans	CODING_TRANSCRIPT_INTRON_VARIANT	AFR
389	Hearing loss	sense organs	rs622568	SEC61G	7	54647894	A	C	C	1.0092	0.0103473	0.988938	1.02987	0.376202	0.971631	1	10951	75315	0.11965	2.6006e-06	A2_Trans	INTERGENIC_VARIANT	AFR
523.31	Acute periodontitis	digestive	rs12259804	PLEKHS1	10	115573378	T	C	C	1.07716	0.0839951	0.913657	1.26992	0.376213	0.971631	1	7219	98382	-0.27547	4.8674e-08	A2_Trans	INTERGENIC_VARIANT	AFR
585.31	Renal dialysis	genitourinary	rs72655853	SBSPON	8	73985608	A	G	G	1.10367	0.111471	0.887063	1.37316	0.376217	0.971631	1	440	113624	0.22523	8.3915e-07	A2_Trans	CODING_TRANSCRIPT_INTRON_VARIANT	AFR
433.6	Acute, but ill-defined cerebrovascular disease	circulatory system	rs1405655	NR1H2	19	50882619	T	C	C	0.979763	0.0231055	0.936383	1.02515	0.376239	0.971631	1	1820	110561	0.075181	1.1208e-11	B2_trans,A2_Trans	CODING_TRANSCRIPT_INTRON_VARIANT	AFR
618.1	Prolapse of vaginal walls	genitourinary	rs75505823	LRP1	12	57540956	G	T	T	1.4402	0.412254	0.641964	3.23097	0.37624	0.971631	1	300	116106	-0.20852	3.0745e-06	A2_Trans	CODING_TRANSCRIPT_INTRON_VARIANT	AFR
285.22	Anemia in neoplastic disease	hematopoietic	rs9497053	UTRN	6	145026256	G	A	A	0.944718	0.0642703	0.832904	1.07154	0.376244	0.971631	1	655	115468	-0.064841	1.0064e-06	B2_trans	CODING_TRANSCRIPT_INTRON_VARIANT	AFR
378	Strabismus and other disorders of binocular eye movements	sense organs	rs2277732	DPP9	19	4723670	C	A	A	1.03942	0.0436994	0.954104	1.13237	0.376249	0.971631	1	1999	112062	0.11697	6.1912e-22	B2_trans,A2_Trans	FIVE_PRIME_UTR_INTRON_VARIANT	AFR
716.2	Unspecified monoarthritis	musculoskeletal	rs915823	TMPRSS2	21	42851454	A	C	C	1.07531	0.0820662	0.915547	1.26296	0.376255	0.971631	1	1390	114653	-0.066039	1.6687e-06	B2_trans	CODING_TRANSCRIPT_INTRON_VARIANT	AFR
785	Abdominal pain	symptoms	rs2284028	NCF4	22	37265172	A	C	C	0.989169	0.0123085	0.965591	1.01332	0.376266	0.971631	1	17162	71769	0.31271	4.1737e-06	A2_Trans	CODING_TRANSCRIPT_INTRON_VARIANT	AFR
573.5	Jaundice (not of newborn)	digestive	rs5023077	FBRSL1	12	133141973	T	C	C	1.08155	0.0886048	0.909131	1.28667	0.376272	0.971631	1	804	115444	-0.090901	1.5172e-06	A2_Trans	CODING_TRANSCRIPT_INTRON_VARIANT	AFR
374.2	Lagophthalmos	sense organs	rs34488998	NKAIN3	8	63408372	G	A	A	0.512148	0.756278	0.116319	2.25497	0.376274	0.971631	1	373	116036	0.1355	3.4644e-06	B2_trans	CODING_TRANSCRIPT_INTRON_VARIANT	AFR
271.3	Intestinal disaccharidase deficiencies and disaccharide malabsorption	endocrine/metabolic	rs2924480	ELF5	11	34529831	T	C	C	1.02876	0.0320497	0.966127	1.09546	0.376283	0.971631	1	4185	108657	-0.11648	2.817e-07	A2_Trans	CODING_TRANSCRIPT_INTRON_VARIANT	AFR
702.1	Actinic keratosis	dermatologic	rs1453205	LOC101928196	2	19901073	C	T	T	0.9105	0.105975	0.739731	1.12069	0.376291	0.971631	1	1017	115454	0.096992	3.6368e-06	A2_Trans	INTERGENIC_VARIANT	AFR
312.3	Impulse control disorder	mental disorders	rs35508621	LZTFL1	3	45880481	T	C	C	0.874918	0.151032	0.650742	1.17632	0.376292	0.971631	1	966	113733	0.38931	6.0917e-89	B2_trans	CODING_TRANSCRIPT_INTRON_VARIANT	AFR
512.7	Shortness of breath	respiratory	rs915823	TMPRSS2	21	42851454	A	C	C	0.985092	0.0169776	0.952852	1.01842	0.376303	0.971631	1	14904	82006	-0.066039	1.6687e-06	B2_trans	CODING_TRANSCRIPT_INTRON_VARIANT	AFR
1090	NA	NA	rs3746539	PTPRT	20	40702071	G	A	A	0.965255	0.0399706	0.892523	1.04392	0.376311	0.971631	1	2615	111987	0.05405	1.7723e-06	B2_trans	THREE_PRIME_UTR_EXON_VARIANT	AFR
257.1	Testicular hypofunction	endocrine/metabolic	rs9577395	ATP11A	13	113534984	C	G	G	0.960352	0.0457273	0.878026	1.0504	0.376313	0.971631	1	1763	110924	0.064829	8.6068e-07	B2_trans,A2_Trans	CODING_TRANSCRIPT_INTRON_VARIANT	AFR
695.42	Systemic lupus erythematosus	dermatologic	rs8052423	SLC22A31	16	89269178	G	T	T	0.940203	0.0696966	0.820155	1.07782	0.376326	0.971631	1	219	115752	0.13037	1.0019e-06	A2_Trans	UPSTREAM_GENE_VARIANT	AFR
537	Other disorders of stomach and duodenum	digestive	rs60305836	CDH8	16	61709381	A	C	C	1.03773	0.0418665	0.955979	1.12648	0.376336	0.971631	1	3635	111243	0.086719	1.1846e-06	B2_trans	CODING_TRANSCRIPT_INTRON_VARIANT	AFR
949	Allergies, other	injuries & poisonings	rs111783124	LOC101928126	21	35362848	G	A	A	0.936765	0.0738387	0.810549	1.08264	0.376338	0.971631	1	6885	105821	0.13532	2.1558e-07	A2_Trans	INTERGENIC_VARIANT	AFR
172.1	Melanomas of skin, dx or hx	neoplasms	rs766826	ELF5	11	34528766	C	T	T	1.11629	0.124358	0.87483	1.4244	0.376352	0.971631	1	367	116101	-0.082134	1.155e-11	B2_trans	CODING_TRANSCRIPT_INTRON_VARIANT	AFR
907	Injuries to the nervous system	injuries & poisonings	rs766826	ELF5	11	34528766	C	T	T	1.04209	0.0466118	0.95111	1.14178	0.376384	0.971631	1	2261	112901	-0.082134	1.155e-11	B2_trans	CODING_TRANSCRIPT_INTRON_VARIANT	AFR
327.3	Sleep apnea	neurological	rs9367106	LOC100505711	6	41483390	G	C	C	0.985095	0.0169765	0.952857	1.01842	0.376386	0.971631	1	5667	69843	0.20225	3.4038e-11	B2_trans	INTERGENIC_VARIANT	AFR
766	Neuralgia, neuritis, and radiculitis NOS	symptoms	rs76073397	MIR548H2	16	11386452	T	C	C	0.909056	0.107793	0.735931	1.12291	0.376399	0.971631	1	5980	107204	0.14454	9.6663e-07	A2_Trans,B2_trans	INTERGENIC_VARIANT	AFR
208	Benign neoplasm of colon	neoplasms	rs111837807	CCHCR1	6	31121232	T	C	C	0.979203	0.0237602	0.934648	1.02588	0.376423	0.971631	1	13200	73925	0.20363	2.152e-11	A2_Trans,B2_trans	CODING_TRANSCRIPT_INTRON_VARIANT	AFR
696.41	Psoriasis vulgaris	dermatologic	rs467843	TRAPPC13	5	64945715	A	G	G	1.03499	0.0388828	0.959045	1.11695	0.376424	0.971631	1	892	114268	-0.089724	1.7259e-06	A2_Trans	CODING_TRANSCRIPT_INTRON_VARIANT	AFR
216.1	Screening for malignant neoplasms of the skin	neoplasms	rs8052423	SLC22A31	16	89269178	G	T	T	0.949383	0.0587273	0.84616	1.0652	0.376434	0.971631	1	2601	113106	0.13037	1.0019e-06	A2_Trans	UPSTREAM_GENE_VARIANT	AFR
726.1	Enthesopathy	musculoskeletal	rs60305836	CDH8	16	61709381	A	C	C	0.985122	0.0169482	0.952935	1.01839	0.376443	0.971631	1	12364	91486	0.086719	1.1846e-06	B2_trans	CODING_TRANSCRIPT_INTRON_VARIANT	AFR
601.11	Acute prostatitis	genitourinary	rs34488998	NKAIN3	8	63408372	G	A	A	0.691427	0.4172	0.305228	1.56627	0.376447	0.971631	1	1788	114282	0.1355	3.4644e-06	B2_trans	CODING_TRANSCRIPT_INTRON_VARIANT	AFR
250.14	Type 1 diabetes with neurological manifestations	endocrine/metabolic	rs111783124	LOC101928126	21	35362848	G	A	A	1.14259	0.150713	0.850361	1.53524	0.376455	0.971631	1	1098	114799	0.13532	2.1558e-07	A2_Trans	INTERGENIC_VARIANT	AFR
340.1	Migrain with aura	neurological	rs55654108	PDCL3P4	3	101425703	A	G	G	1.04201	0.04653	0.951186	1.14151	0.376472	0.971631	1	1506	113868	-0.05662	1.0636e-06	B2_trans	INTERGENIC_VARIANT	AFR
300.8	Acute reaction to stress	mental disorders	rs76423999	SLC12A7	5	1098067	T	A	A	1.07632	0.0831667	0.914433	1.26688	0.376483	0.971631	1	3103	112246	0.18412	3.8813e-07	A2_Trans	CODING_TRANSCRIPT_INTRON_VARIANT	AFR
204.1	Lymphoid leukemia	neoplasms	rs5023077	FBRSL1	12	133141973	T	C	C	0.924157	0.0891879	0.775941	1.10068	0.376505	0.971631	1	162	116122	-0.090901	1.5172e-06	A2_Trans	CODING_TRANSCRIPT_INTRON_VARIANT	AFR
610.2	Fibroadenosis of breast	genitourinary	rs8080583	KANSL1	17	44162597	C	A	A	0.908366	0.108678	0.734098	1.124	0.376512	0.971631	1	346	116108	-0.12662	2.0785e-08	A2_Trans	CODING_TRANSCRIPT_INTRON_VARIANT	AFR
365.1	Open-angle glaucoma	sense organs	rs1453205	LOC101928196	2	19901073	C	T	T	1.00952	0.0107104	0.988546	1.03093	0.376516	0.971631	1	6177	82549	0.096992	3.6368e-06	A2_Trans	INTERGENIC_VARIANT	AFR
506	Empyema and pneumothorax	respiratory	rs7671107	LOC101929161	4	25449225	G	A	A	1.05136	0.0566329	0.940902	1.17478	0.376517	0.971631	1	718	115158	-0.064456	1.0803e-06	B2_trans	INTERGENIC_VARIANT	AFR
244.1	Secondary hypothyroidism	endocrine/metabolic	rs35154152	THBS3	1	155172725	T	C	C	0.959198	0.0471075	0.874602	1.05198	0.376527	0.971631	1	507	114872	-0.20528	2.3574e-11	A2_Trans	SYNONYMOUS_VARIANT	AFR
420.3	Endocarditis	circulatory system	rs7579014	BCL11A	2	60707894	G	A	A	0.94893	0.0592782	0.844844	1.06584	0.376534	0.971631	1	1115	114877	-0.05629	1.2614e-06	B2_trans	CODING_TRANSCRIPT_INTRON_VARIANT	AFR
280	Iron deficiency anemias	hematopoietic	rs4830964	.	23	15515319	C	G	G	0.988309	0.0132988	0.962881	1.01441	0.376544	0.971631	1	6912	96913	0.046578	2.9701e-06	B2_trans	SEQUENCE_VARIANT	AFR
259	Other endocrine disorders	endocrine/metabolic	rs5023077	FBRSL1	12	133141973	T	C	C	0.911859	0.104348	0.743201	1.11879	0.376559	0.971631	1	923	115465	-0.090901	1.5172e-06	A2_Trans	CODING_TRANSCRIPT_INTRON_VARIANT	AFR
1019	NA	NA	rs8080583	KANSL1	17	44162597	C	A	A	1.0139	0.015611	0.983347	1.0454	0.37656	0.971631	1	12333	93192	-0.12662	2.0785e-08	A2_Trans	CODING_TRANSCRIPT_INTRON_VARIANT	AFR
071	Human immunodeficiency virus [HIV] disease	infectious diseases	rs2277732	DPP9	19	4723670	C	A	A	1.03603	0.0400259	0.957857	1.12057	0.376565	0.971631	1	395	113055	0.11697	6.1912e-22	B2_trans,A2_Trans	FIVE_PRIME_UTR_INTRON_VARIANT	AFR
537	Other disorders of stomach and duodenum	digestive	rs1878527	ANKRD30BL	2	133056313	T	C	C	0.962378	0.0433683	0.883956	1.04776	0.376571	0.971631	1	3635	111243	-0.077457	2.0215e-06	B2_trans	INTERGENIC_VARIANT	AFR
415.1	Acute pulmonary heart disease	circulatory system	rs76073397	MIR548H2	16	11386452	T	C	C	0.905368	0.11243	0.726314	1.12856	0.376573	0.971631	1	967	112512	0.14454	9.6663e-07	A2_Trans,B2_trans	INTERGENIC_VARIANT	AFR
483	Acute bronchitis and bronchiolitis	respiratory	rs8052423	SLC22A31	16	89269178	G	T	T	1.01712	0.019201	0.979556	1.05613	0.376579	0.971631	1	14470	92593	0.13037	1.0019e-06	A2_Trans	UPSTREAM_GENE_VARIANT	AFR
496.2	Chronic bronchitis	respiratory	rs72655853	SBSPON	8	73985608	A	G	G	1.07617	0.0830234	0.914558	1.26634	0.376593	0.971631	1	4675	107115	0.22523	8.3915e-07	A2_Trans	CODING_TRANSCRIPT_INTRON_VARIANT	AFR
427.61	Supraventricular premature beats	circulatory system	rs10086829	COL14A1	8	121149129	G	A	A	1.09567	0.103333	0.894793	1.34164	0.376594	0.971631	1	1705	114524	-0.097352	3.8599e-06	A2_Trans	FIVE_PRIME_UTR_INTRON_VARIANT	AFR
585.1	Acute renal failure	genitourinary	rs9367106	LOC100505711	6	41483390	G	C	C	0.977994	0.0251665	0.930924	1.02744	0.376598	0.971631	1	8188	94783	0.20225	3.4038e-11	B2_trans	INTERGENIC_VARIANT	AFR
709.7	Unspecified diffuse connective tissue disease	dermatologic	rs467843	TRAPPC13	5	64945715	A	G	G	1.08801	0.0954037	0.902457	1.31172	0.376604	0.971631	1	216	116202	-0.089724	1.7259e-06	A2_Trans	CODING_TRANSCRIPT_INTRON_VARIANT	AFR
353.1	Nerve plexus lesions	neurological	rs9577395	ATP11A	13	113534984	C	G	G	0.860739	0.169612	0.617301	1.20018	0.376612	0.971631	1	480	115879	0.064829	8.6068e-07	B2_trans,A2_Trans	CODING_TRANSCRIPT_INTRON_VARIANT	AFR
691	Congenital anomalies of skin	dermatologic	rs60869999	MYO1C	17	1390948	A	T	T	1.06635	0.0726577	0.92481	1.22955	0.376619	0.971631	1	1577	114168	0.059541	2.9039e-06	B2_trans	CODING_TRANSCRIPT_INTRON_VARIANT	AFR
705.8	Hyperhidrosis	dermatologic	rs766826	ELF5	11	34528766	C	T	T	0.944807	0.0642155	0.833072	1.07153	0.376627	0.971631	1	2239	113605	-0.082134	1.155e-11	B2_trans	CODING_TRANSCRIPT_INTRON_VARIANT	AFR
610.2	Fibroadenosis of breast	genitourinary	rs10086829	COL14A1	8	121149129	G	A	A	1.14305	0.151236	0.849835	1.53744	0.376656	0.971631	1	346	116108	-0.097352	3.8599e-06	A2_Trans	FIVE_PRIME_UTR_INTRON_VARIANT	AFR
521.1	Dental caries	digestive	rs35705950	MUC5B	11	1241221	G	T	T	0.971705	0.0324671	0.911798	1.03555	0.376666	0.971631	1	9914	71372	-0.11177	1.2224e-08	B2_trans,A2_Trans	UPSTREAM_GENE_VARIANT	AFR
260.3	Adult failure to thrive	endocrine/metabolic	rs60305836	CDH8	16	61709381	A	C	C	1.05329	0.058725	0.938772	1.18177	0.376669	0.971631	1	1019	114751	0.086719	1.1846e-06	B2_trans	CODING_TRANSCRIPT_INTRON_VARIANT	AFR
514.1	Abnormal results of function study of pulmonary system	respiratory	rs2284028	NCF4	22	37265172	A	C	C	0.899024	0.120408	0.710035	1.13832	0.376675	0.971631	1	948	115508	0.31271	4.1737e-06	A2_Trans	CODING_TRANSCRIPT_INTRON_VARIANT	AFR
536.8	Dyspepsia and other specified disorders of function of stomach	digestive	rs10129899	LINC00637	14	104330432	C	A	A	1.03454	0.0384171	0.959508	1.11545	0.376689	0.971631	1	5367	108244	-0.057002	2.1916e-06	B2_trans	INTERGENIC_VARIANT	AFR
250.42	Other abnormal glucose	endocrine/metabolic	rs7605877	FOXI3	2	88559025	T	C	C	1.01359	0.0152673	0.983707	1.04438	0.37669	0.971631	1	11418	94836	-0.071053	3.3369e-06	B2_trans	INTERGENIC_VARIANT	AFR
272	Disorders of lipoid metabolism	endocrine/metabolic	rs67579710	THBS3	1	155173527	G	A	A	0.989443	0.012006	0.966432	1.013	0.376692	0.971631	1	7871	32697	-0.10348	1.0252e-09	B2_trans	CODING_TRANSCRIPT_INTRON_VARIANT	AFR
301.2	Antisocial/borderline personality disorder	mental disorders	rs60305836	CDH8	16	61709381	A	C	C	0.969528	0.0350071	0.905237	1.03839	0.376703	0.971631	1	1705	112262	0.086719	1.1846e-06	B2_trans	CODING_TRANSCRIPT_INTRON_VARIANT	AFR
611	Abnormal findings on mammogram or breast exam	genitourinary	rs117169628	SLC22A31	16	89262657	G	A	A	1.0709	0.0774875	0.920006	1.24654	0.376707	0.971631	1	3026	108832	0.081201	5.77e-07	B2_trans	SYNONYMOUS_VARIANT	AFR
694.1	Vitiligo	dermatologic	rs76423999	SLC12A7	5	1098067	T	A	A	1.11511	0.123249	0.875803	1.4198	0.376708	0.971631	1	426	115663	0.18412	3.8813e-07	A2_Trans	CODING_TRANSCRIPT_INTRON_VARIANT	AFR
610.2	Fibroadenosis of breast	genitourinary	rs9367106	LOC100505711	6	41483390	G	C	C	1.16873	0.176387	0.827128	1.65141	0.376725	0.971631	1	346	116108	0.20225	3.4038e-11	B2_trans	INTERGENIC_VARIANT	AFR
276.41	Acidosis	endocrine/metabolic	rs13050728	IFNAR2	21	34615210	T	C	C	0.97228	0.0318021	0.913527	1.03481	0.376731	0.971631	1	4068	109494	-0.10657	4.0686e-21	B2_trans,A2_Trans	CODING_TRANSCRIPT_INTRON_VARIANT	AFR
578.8	Hemorrhage of rectum and anus	digestive	rs35705950	MUC5B	11	1241221	G	T	T	1.0585	0.0643205	0.93313	1.20072	0.376736	0.971631	1	7246	103459	-0.11177	1.2224e-08	B2_trans,A2_Trans	UPSTREAM_GENE_VARIANT	AFR
324	Other CNS infection and poliomyelitis	neurological	rs11085727	TYK2	19	10466123	C	T	T	1.13549	0.143764	0.856668	1.50507	0.376769	0.971631	1	239	116205	0.17253	2.3333e-18	A2_Trans,B2_trans	CODING_TRANSCRIPT_INTRON_VARIANT	AFR
727.4	Ganglion and cyst of synovium, tendon, and bursa	musculoskeletal	rs1250993	LOC101929525	10	81399565	C	G	G	1.03126	0.0348312	0.963211	1.10413	0.376778	0.971631	1	2650	111496	0.12403	5.3767e-08	A2_Trans	INTERGENIC_VARIANT	AFR
535.1	Acute gastritis	digestive	rs61667602	CRHR1	17	43785349	T	C	C	0.915842	0.0994642	0.753627	1.11297	0.376779	0.971631	1	3123	112861	-0.093554	9.1279e-12	B2_trans	FIVE_PRIME_UTR_INTRON_VARIANT	AFR
427.12	Paroxysmal ventricular tachycardia	circulatory system	rs9497053	UTRN	6	145026256	G	A	A	1.03237	0.0360454	0.961952	1.10794	0.376798	0.971631	1	1641	113279	-0.064841	1.0064e-06	B2_trans	CODING_TRANSCRIPT_INTRON_VARIANT	AFR
426.25	Other heart block	circulatory system	rs467843	TRAPPC13	5	64945715	A	G	G	0.922108	0.0917562	0.770334	1.10379	0.376812	0.971631	1	456	115950	-0.089724	1.7259e-06	A2_Trans	CODING_TRANSCRIPT_INTRON_VARIANT	AFR
352.1	Trigeminal nerve disorders [CN5]	neurological	rs76423999	SLC12A7	5	1098067	T	A	A	0.888081	0.134305	0.682547	1.15551	0.376829	0.971631	1	1267	114821	0.18412	3.8813e-07	A2_Trans	CODING_TRANSCRIPT_INTRON_VARIANT	AFR
741.1	Ankylosis of joint	musculoskeletal	rs72655853	SBSPON	8	73985608	A	G	G	0.670436	0.452441	0.27621	1.62733	0.376853	0.971631	1	387	116044	0.22523	8.3915e-07	A2_Trans	CODING_TRANSCRIPT_INTRON_VARIANT	AFR
110	Dermatophytosis / Dermatomycosis	infectious diseases	rs34488998	NKAIN3	8	63408372	G	A	A	0.949634	0.0584799	0.846795	1.06496	0.376858	0.971631	1	14263	66619	0.1355	3.4644e-06	B2_trans	CODING_TRANSCRIPT_INTRON_VARIANT	AFR
285	Other anemias	hematopoietic	rs78313563	ESS2	22	19136365	G	A	A	1.02817	0.031432	0.966737	1.0935	0.376858	0.971631	1	11681	75511	0.40873	6.5914e-07	A2_Trans	UPSTREAM_GENE_VARIANT	AFR
571.5	Other chronic nonalcoholic liver disease	digestive	rs581342	LMNA	1	156095466	T	C	C	0.984417	0.017773	0.950716	1.01931	0.376865	0.971631	1	4745	104472	0.090245	2.6355e-07	B2_trans	CODING_TRANSCRIPT_INTRON_VARIANT	AFR
174.11	Malignant neoplasm of female breast	neoplasms	rs67959919	LZTFL1	3	45871908	G	A	A	0.799526	0.253193	0.486759	1.31326	0.376879	0.971631	1	239	115651	0.59355	1.6043e-80	A2_Trans	CODING_TRANSCRIPT_INTRON_VARIANT	AFR
756	Other congenital musculoskeletal anomalies	congenital anomalies	rs12259804	PLEKHS1	10	115573378	T	C	C	1.48261	0.445702	0.618936	3.55148	0.376932	0.971631	1	1116	115286	-0.27547	4.8674e-08	A2_Trans	INTERGENIC_VARIANT	AFR
536	Disorders of function of stomach	digestive	rs4830964	.	23	15515319	C	G	G	0.980739	0.0220125	0.939326	1.02398	0.376939	0.971631	1	5856	106786	0.046578	2.9701e-06	B2_trans	SEQUENCE_VARIANT	AFR
735	Acquired foot deformities	musculoskeletal	rs581342	LMNA	1	156095466	T	C	C	0.990613	0.0106744	0.970104	1.01156	0.376948	0.971631	1	9402	81786	0.090245	2.6355e-07	B2_trans	CODING_TRANSCRIPT_INTRON_VARIANT	AFR
379	Other disorders of eye	sense organs	rs9497053	UTRN	6	145026256	G	A	A	1.01316	0.0148029	0.984192	1.04299	0.376948	0.971631	1	10482	94027	-0.064841	1.0064e-06	B2_trans	CODING_TRANSCRIPT_INTRON_VARIANT	AFR
386	Vertiginous syndromes and other disorders of vestibular system	sense organs	rs147812915	KAT7	17	47858295	C	T	T	1.13649	0.14481	0.855661	1.50948	0.376958	0.971631	1	3615	110246	0.23438	1.0943e-07	A2_Trans	INTERGENIC_VARIANT	AFR
285.22	Anemia in neoplastic disease	hematopoietic	rs35154152	THBS3	1	155172725	T	C	C	1.06382	0.0700283	0.927388	1.22033	0.376966	0.971631	1	655	115468	-0.20528	2.3574e-11	A2_Trans	SYNONYMOUS_VARIANT	AFR
516.1	Hemoptysis	respiratory	rs8052423	SLC22A31	16	89269178	G	T	T	0.957342	0.0493434	0.869093	1.05455	0.376973	0.971631	1	2002	113302	0.13037	1.0019e-06	A2_Trans	UPSTREAM_GENE_VARIANT	AFR
520.2	Disturbances in tooth eruption	digestive	rs8052423	SLC22A31	16	89269178	G	T	T	1.0739	0.0807	0.916792	1.25793	0.376992	0.971631	1	2428	113764	0.13037	1.0019e-06	A2_Trans	UPSTREAM_GENE_VARIANT	AFR
368.9	Subjective visual disturbances	sense organs	rs117169628	SLC22A31	16	89262657	G	A	A	0.917101	0.0979547	0.756899	1.11121	0.376993	0.971631	1	5391	108727	0.081201	5.77e-07	B2_trans	SYNONYMOUS_VARIANT	AFR
153	Colorectal cancer	neoplasms	rs9896243	NSF	17	44826056	C	G	G	1.0418	0.0463484	0.95133	1.14087	0.376994	0.971631	1	1255	113144	-0.13155	3.2234e-08	A2_Trans	CODING_TRANSCRIPT_INTRON_VARIANT	AFR
041.12	Methicillin resistant Staphylococcus aureus	infectious diseases	rs2924480	ELF5	11	34529831	T	C	C	1.05828	0.0641214	0.933301	1.2	0.376996	0.971631	1	1438	114318	-0.11648	2.817e-07	A2_Trans	CODING_TRANSCRIPT_INTRON_VARIANT	AFR
622.1	Polyp of corpus uteri	genitourinary	rs11085727	TYK2	19	10466123	C	T	T	1.13993	0.148255	0.852482	1.52431	0.377012	0.971631	1	273	116187	0.17253	2.3333e-18	A2_Trans,B2_trans	CODING_TRANSCRIPT_INTRON_VARIANT	AFR
457	Encounter for long-term (current) use of anticoagulants, antithrombotics, aspirin	circulatory system	rs147812915	KAT7	17	47858295	C	T	T	1.17114	0.178833	0.824874	1.66277	0.377021	0.971631	1	3321	111488	0.23438	1.0943e-07	A2_Trans	INTERGENIC_VARIANT	AFR
588.1	Renal osteodystrophy	genitourinary	rs9367106	LOC100505711	6	41483390	G	C	C	1.08736	0.0948125	0.902962	1.30942	0.377038	0.971631	1	596	115313	0.20225	3.4038e-11	B2_trans	INTERGENIC_VARIANT	AFR
772.6	Facial weakness	symptoms	rs55654108	PDCL3P4	3	101425703	A	G	G	1.0908	0.0983921	0.899486	1.32281	0.377053	0.971631	1	1040	115358	-0.05662	1.0636e-06	B2_trans	INTERGENIC_VARIANT	AFR
715.2	Ankylosing spondylitis	musculoskeletal	rs76423999	SLC12A7	5	1098067	T	A	A	1.18204	0.189329	0.815596	1.71313	0.377053	0.971631	1	192	116244	0.18412	3.8813e-07	A2_Trans	CODING_TRANSCRIPT_INTRON_VARIANT	AFR
344	Other paralytic syndromes	neurological	rs10129899	LINC00637	14	104330432	C	A	A	0.955375	0.0516805	0.863343	1.05722	0.377055	0.971631	1	1479	113620	-0.057002	2.1916e-06	B2_trans	INTERGENIC_VARIANT	AFR
433.12	Cerebral atherosclerosis	circulatory system	rs12567716	FOXD2	1	48197570	T	C	C	1.15296	0.161135	0.840731	1.58115	0.37706	0.971631	1	831	115493	-0.090753	1.4878e-06	B2_trans	INTERGENIC_VARIANT	AFR
365.1	Open-angle glaucoma	sense organs	rs10086829	COL14A1	8	121149129	G	A	A	1.01358	0.015265	0.983699	1.04436	0.377061	0.971631	1	6177	82549	-0.097352	3.8599e-06	A2_Trans	FIVE_PRIME_UTR_INTRON_VARIANT	AFR
609.2	Abnormal spermatozoa	genitourinary	rs2277732	DPP9	19	4723670	C	A	A	1.11426	0.122483	0.87645	1.41658	0.377086	0.971631	1	560	115795	0.11697	6.1912e-22	B2_trans,A2_Trans	FIVE_PRIME_UTR_INTRON_VARIANT	AFR
350.3	Lack of coordination	neurological	rs13179014	SPEF2	5	35693227	A	C	C	1.05624	0.0619472	0.935477	1.19259	0.377095	0.971631	1	1667	114035	-0.061249	6.1057e-07	B2_trans	CODING_TRANSCRIPT_INTRON_VARIANT	AFR
736.4	Genu valgum or varum (acquired)	musculoskeletal	rs8080583	KANSL1	17	44162597	C	A	A	0.925432	0.0877369	0.779225	1.09907	0.377095	0.971631	1	403	115944	-0.12662	2.0785e-08	A2_Trans	CODING_TRANSCRIPT_INTRON_VARIANT	AFR
1013	NA	NA	rs78313563	ESS2	22	19136365	G	A	A	0.902846	0.115721	0.719635	1.1327	0.377134	0.971631	1	2541	112498	0.40873	6.5914e-07	A2_Trans	UPSTREAM_GENE_VARIANT	AFR
204.1	Lymphoid leukemia	neoplasms	rs915823	TMPRSS2	21	42851454	A	C	C	1.09535	0.103133	0.894885	1.34073	0.377179	0.971631	1	162	116122	-0.066039	1.6687e-06	B2_trans	CODING_TRANSCRIPT_INTRON_VARIANT	AFR
513.8	Disorders of diaphragm	respiratory	rs111783124	LOC101928126	21	35362848	G	A	A	0.847179	0.187796	0.586304	1.22413	0.37718	0.971631	1	1037	114983	0.13532	2.1558e-07	A2_Trans	INTERGENIC_VARIANT	AFR
459.7	Blood vessel replaced	circulatory system	rs7560588	BCL11A	2	60727416	G	A	A	0.915472	0.100012	0.752514	1.11372	0.37721	0.971631	1	754	115401	-0.12371	2.3396e-07	A2_Trans	CODING_TRANSCRIPT_INTRON_VARIANT	AFR
532	Dysphagia	digestive	rs72711165	TMEM65	8	125336564	T	C	C	1.03654	0.0406467	0.95717	1.1225	0.377229	0.971631	1	6236	99183	0.18279	6.0907e-07	B2_trans	CODING_TRANSCRIPT_INTRON_VARIANT	AFR
525.2	Atrophy of edentulous alveolar ridge	digestive	rs467843	TRAPPC13	5	64945715	A	G	G	0.96442	0.0410286	0.889903	1.04518	0.377239	0.971631	1	1769	113560	-0.089724	1.7259e-06	A2_Trans	CODING_TRANSCRIPT_INTRON_VARIANT	AFR
523	Gingival and periodontal diseases	digestive	rs9268576	HLA-DRA	6	32395641	T	C	C	1.01388	0.0156166	0.983322	1.0454	0.377257	0.971631	1	9219	76982	0.095134	9.9752e-07	B2_trans	INTERGENIC_VARIANT	AFR
608	Other disorders of male genital organs	genitourinary	rs10774679	OAS3	12	113374748	C	T	T	0.977666	0.0255808	0.929857	1.02793	0.377259	0.971631	1	4916	108062	0.075824	4.6954e-12	B2_trans	UPSTREAM_GENE_VARIANT	AFR
378	Strabismus and other disorders of binocular eye movements	sense organs	rs4830964	.	23	15515319	C	G	G	1.02434	0.0272401	0.971088	1.08052	0.377266	0.971631	1	1999	112062	0.046578	2.9701e-06	B2_trans	SEQUENCE_VARIANT	AFR
270.32	Paraproteinemia	endocrine/metabolic	rs915823	TMPRSS2	21	42851454	A	C	C	0.955808	0.0511919	0.864562	1.05668	0.377276	0.971631	1	474	114433	-0.066039	1.6687e-06	B2_trans	CODING_TRANSCRIPT_INTRON_VARIANT	AFR
287.31	Primary thrombocytopenia	hematopoietic	rs13050728	IFNAR2	21	34615210	T	C	C	0.918023	0.0968753	0.759264	1.10998	0.37728	0.971631	1	272	116086	-0.10657	4.0686e-21	B2_trans,A2_Trans	CODING_TRANSCRIPT_INTRON_VARIANT	AFR
947	Urticaria	dermatologic	rs9896243	NSF	17	44826056	C	G	G	1.04308	0.0477661	0.949854	1.14545	0.377283	0.971631	1	3448	111081	-0.13155	3.2234e-08	A2_Trans	CODING_TRANSCRIPT_INTRON_VARIANT	AFR
275.6	Hypercalcemia	endocrine/metabolic	rs2924480	ELF5	11	34529831	T	C	C	0.961306	0.0446974	0.880674	1.04932	0.377304	0.971631	1	1622	113197	-0.11648	2.817e-07	A2_Trans	CODING_TRANSCRIPT_INTRON_VARIANT	AFR
362.26	Macular puckering of retina	sense organs	rs467843	TRAPPC13	5	64945715	A	G	G	1.02802	0.0313014	0.966846	1.09306	0.377335	0.971631	1	2144	112154	-0.089724	1.7259e-06	A2_Trans	CODING_TRANSCRIPT_INTRON_VARIANT	AFR
561.2	NA	NA	rs7605877	FOXI3	2	88559025	T	C	C	1.03051	0.0340398	0.963998	1.1016	0.377343	0.971631	1	4390	110364	-0.071053	3.3369e-06	B2_trans	INTERGENIC_VARIANT	AFR
586.2	Cyst of kidney, acquired	genitourinary	rs9268576	HLA-DRA	6	32395641	T	C	C	1.03887	0.0431945	0.954538	1.13065	0.377346	0.971631	1	3772	110036	0.095134	9.9752e-07	B2_trans	INTERGENIC_VARIANT	AFR
994.2	Sepsis	injuries & poisonings	rs13050728	IFNAR2	21	34615210	T	C	C	0.974527	0.0292297	0.920266	1.03199	0.377364	0.971631	1	2802	110158	-0.10657	4.0686e-21	B2_trans,A2_Trans	CODING_TRANSCRIPT_INTRON_VARIANT	AFR
335	Multiple sclerosis	neurological	rs11702230	LOC101928126	21	35377591	C	T	T	0.835936	0.203004	0.561533	1.24443	0.377368	0.971631	1	255	115819	0.099731	3.223e-09	B2_trans	INTERGENIC_VARIANT	AFR
291.1	Transient mental disorders due to conditions classified elsewhere	mental disorders	rs581342	LMNA	1	156095466	T	C	C	0.916896	0.0982842	0.756242	1.11168	0.37737	0.971631	1	375	116073	0.090245	2.6355e-07	B2_trans	CODING_TRANSCRIPT_INTRON_VARIANT	AFR
505	Other pulmonary inflamation or edema	respiratory	rs9268576	HLA-DRA	6	32395641	T	C	C	1.09877	0.106707	0.891413	1.35437	0.377375	0.971631	1	1102	115137	0.095134	9.9752e-07	B2_trans	INTERGENIC_VARIANT	AFR
574.12	Cholelithiasis with other cholecystitis	digestive	rs467843	TRAPPC13	5	64945715	A	G	G	0.942646	0.0669109	0.826788	1.07474	0.377382	0.971631	1	884	115288	-0.089724	1.7259e-06	A2_Trans	CODING_TRANSCRIPT_INTRON_VARIANT	AFR
721	Spondylosis and allied disorders	musculoskeletal	rs8052423	SLC22A31	16	89269178	G	T	T	0.987092	0.0147184	0.959024	1.01598	0.377399	0.971631	1	11234	87211	0.13037	1.0019e-06	A2_Trans	UPSTREAM_GENE_VARIANT	AFR
740.11	Osteoarthrosis, localized, primary	musculoskeletal	rs9461128	TMEM14B	6	10753875	T	C	C	1.01136	0.0128003	0.986304	1.03706	0.377445	0.971631	1	10512	86037	0.13046	3.4269e-06	B2_trans	CODING_TRANSCRIPT_INTRON_VARIANT	AFR
355.1	Chronic pain syndrome	neurological	rs581342	LMNA	1	156095466	T	C	C	0.983096	0.0193156	0.946574	1.02103	0.377447	0.971631	1	4521	105905	0.090245	2.6355e-07	B2_trans	CODING_TRANSCRIPT_INTRON_VARIANT	AFR
334	Degenerative disease of the spinal cord	neurological	rs8080583	KANSL1	17	44162597	C	A	A	0.957977	0.0486417	0.870866	1.0538	0.37745	0.971631	1	1445	114174	-0.12662	2.0785e-08	A2_Trans	CODING_TRANSCRIPT_INTRON_VARIANT	AFR
433.12	Cerebral atherosclerosis	circulatory system	rs13179014	SPEF2	5	35693227	A	C	C	1.09501	0.102835	0.895125	1.33953	0.377454	0.971631	1	831	115493	-0.061249	6.1057e-07	B2_trans	CODING_TRANSCRIPT_INTRON_VARIANT	AFR
242	Thyrotoxicosis with or without goiter	endocrine/metabolic	rs78313563	ESS2	22	19136365	G	A	A	0.920426	0.0939513	0.765627	1.10652	0.377468	0.971631	1	1361	112875	0.40873	6.5914e-07	A2_Trans	UPSTREAM_GENE_VARIANT	AFR
256.4	Polycystic ovaries	endocrine/metabolic	rs72711165	TMEM65	8	125336564	T	C	C	0.784144	0.275518	0.456956	1.3456	0.37747	0.971631	1	136	116251	0.18279	6.0907e-07	B2_trans	CODING_TRANSCRIPT_INTRON_VARIANT	AFR
196	Radiotherapy	neoplasms	rs7960611	CLEC1A	12	10230416	G	A	A	0.967316	0.0376525	0.898501	1.0414	0.377485	0.971631	1	446	114082	-0.1584	3.3086e-07	A2_Trans	CODING_TRANSCRIPT_INTRON_VARIANT	AFR
733.9	Chondromalacia	musculoskeletal	rs10774679	OAS3	12	113374748	C	T	T	1.07318	0.0800279	0.917387	1.25543	0.377497	0.971631	1	992	115319	0.075824	4.6954e-12	B2_trans	UPSTREAM_GENE_VARIANT	AFR
550.4	Umbilical hernia	digestive	rs60869999	MYO1C	17	1390948	A	T	T	0.962539	0.0432644	0.884284	1.04772	0.377505	0.971631	1	1730	112202	0.059541	2.9039e-06	B2_trans	CODING_TRANSCRIPT_INTRON_VARIANT	AFR
303.3	Psychogenic disorder	mental disorders	rs9367106	LOC100505711	6	41483390	G	C	C	0.865857	0.16322	0.628801	1.19228	0.377527	0.971631	1	953	115413	0.20225	3.4038e-11	B2_trans	INTERGENIC_VARIANT	AFR
351	Other peripheral nerve disorders	neurological	rs11702230	LOC101928126	21	35377591	C	T	T	1.03303	0.0368274	0.961095	1.11035	0.37753	0.971631	1	10402	85274	0.099731	3.223e-09	B2_trans	INTERGENIC_VARIANT	AFR
365.11	Primary open angle glaucoma	sense organs	rs5023077	FBRSL1	12	133141973	T	C	C	1.01591	0.0178844	0.980914	1.05215	0.377531	0.971631	1	3027	101413	-0.090901	1.5172e-06	A2_Trans	CODING_TRANSCRIPT_INTRON_VARIANT	AFR
563	NA	NA	rs13050728	IFNAR2	21	34615210	T	C	C	0.986508	0.0153934	0.957189	1.01673	0.377547	0.971631	1	13374	87527	-0.10657	4.0686e-21	B2_trans,A2_Trans	CODING_TRANSCRIPT_INTRON_VARIANT	AFR
041.4	E. coli	infectious diseases	rs732990	CIB4	2	26842146	C	G	G	0.946955	0.0617669	0.838983	1.06882	0.377554	0.971631	1	1845	114127	0.056389	5.6358e-07	B2_trans	CODING_TRANSCRIPT_INTRON_VARIANT	AFR
571.5	Other chronic nonalcoholic liver disease	digestive	rs9896243	NSF	17	44826056	C	G	G	0.976671	0.0267519	0.92678	1.02925	0.377564	0.971631	1	4745	104472	-0.13155	3.2234e-08	A2_Trans	CODING_TRANSCRIPT_INTRON_VARIANT	AFR
555	Inflammatory bowel disease and other gastroenteritis and colitis	digestive	rs9577395	ATP11A	13	113534984	C	G	G	1.07268	0.0795184	0.917879	1.2536	0.377584	0.971631	1	1176	114326	0.064829	8.6068e-07	B2_trans,A2_Trans	CODING_TRANSCRIPT_INTRON_VARIANT	AFR
960	Poisoning by antibiotics	injuries & poisonings	rs10774679	OAS3	12	113374748	C	T	T	1.0551	0.0607848	0.936595	1.18859	0.377604	0.971631	1	1588	114457	0.075824	4.6954e-12	B2_trans	UPSTREAM_GENE_VARIANT	AFR
599.4	Urinary incontinence	genitourinary	rs7560588	BCL11A	2	60727416	G	A	A	0.976391	0.027079	0.925921	1.02961	0.377605	0.971631	1	5549	103477	-0.12371	2.3396e-07	A2_Trans	CODING_TRANSCRIPT_INTRON_VARIANT	AFR
626.1	Irregular menstrual cycle/bleeding	genitourinary	rs76073397	MIR548H2	16	11386452	T	C	C	0.901039	0.11811	0.714838	1.13574	0.377621	0.971631	1	1856	110539	0.14454	9.6663e-07	A2_Trans,B2_trans	INTERGENIC_VARIANT	AFR
374.3	Ptosis of eyelid	sense organs	rs9268576	HLA-DRA	6	32395641	T	C	C	1.05021	0.0555247	0.941917	1.17095	0.377622	0.971631	1	1253	113714	0.095134	9.9752e-07	B2_trans	INTERGENIC_VARIANT	AFR
733	Other disorders of bone and cartilage	musculoskeletal	rs1250993	LOC101929525	10	81399565	C	G	G	1.03087	0.0344599	0.963544	1.1029	0.377625	0.971631	1	5336	108742	0.12403	5.3767e-08	A2_Trans	INTERGENIC_VARIANT	AFR
384	Other disorders of tympanic membrane	sense organs	rs111837807	CCHCR1	6	31121232	T	C	C	1.14725	0.155698	0.845529	1.55664	0.377626	0.971631	1	583	115708	0.20363	2.152e-11	A2_Trans,B2_trans	CODING_TRANSCRIPT_INTRON_VARIANT	AFR
263	Other nutritional deficiency	endocrine/metabolic	rs117169628	SLC22A31	16	89262657	G	A	A	0.837468	0.201049	0.564722	1.24194	0.37765	0.971631	1	1210	114835	0.081201	5.77e-07	B2_trans	SYNONYMOUS_VARIANT	AFR
297.1	Suicidal ideation	mental disorders	rs13179014	SPEF2	5	35693227	A	C	C	0.979147	0.0238874	0.934362	1.02608	0.377672	0.971631	1	3922	105430	-0.061249	6.1057e-07	B2_trans	CODING_TRANSCRIPT_INTRON_VARIANT	AFR
275.51	Hypocalcemia	endocrine/metabolic	rs35705950	MUC5B	11	1241221	G	T	T	1.17238	0.180278	0.823412	1.66925	0.377673	0.971631	1	1170	114840	-0.11177	1.2224e-08	B2_trans,A2_Trans	UPSTREAM_GENE_VARIANT	AFR
751.21	Cystic kidney disease	congenital anomalies	rs35508621	LZTFL1	3	45880481	T	C	C	1.14295	0.151458	0.84939	1.53797	0.377674	0.971631	1	2119	112957	0.38931	6.0917e-89	B2_trans	CODING_TRANSCRIPT_INTRON_VARIANT	AFR
450	Noninfectious disorders of lymphatic channels	circulatory system	rs67959919	LZTFL1	3	45871908	G	A	A	0.836169	0.202826	0.561886	1.24434	0.37769	0.971631	1	1126	114474	0.59355	1.6043e-80	A2_Trans	CODING_TRANSCRIPT_INTRON_VARIANT	AFR
440	Atherosclerosis	circulatory system	rs13050728	IFNAR2	21	34615210	T	C	C	0.97713	0.0262269	0.928171	1.02867	0.377704	0.971631	1	5215	106728	-0.10657	4.0686e-21	B2_trans,A2_Trans	CODING_TRANSCRIPT_INTRON_VARIANT	AFR
300.11	Generalized anxiety disorder	mental disorders	rs13050728	IFNAR2	21	34615210	T	C	C	1.02016	0.0226322	0.975901	1.06644	0.377712	0.971631	1	4941	105154	-0.10657	4.0686e-21	B2_trans,A2_Trans	CODING_TRANSCRIPT_INTRON_VARIANT	AFR
707.3	Chronic ulcer of unspecified site	dermatologic	rs76423999	SLC12A7	5	1098067	T	A	A	0.918753	0.096062	0.761081	1.10909	0.377714	0.971631	1	1843	113724	0.18412	3.8813e-07	A2_Trans	CODING_TRANSCRIPT_INTRON_VARIANT	AFR
750.2	Lower gastrointestinal congenital anomalies	congenital anomalies	rs7579014	BCL11A	2	60707894	G	A	A	0.914394	0.101458	0.749501	1.11556	0.377737	0.971631	1	840	115599	-0.05629	1.2614e-06	B2_trans	CODING_TRANSCRIPT_INTRON_VARIANT	AFR
288	Diseases of white blood cells	hematopoietic	rs34488998	NKAIN3	8	63408372	G	A	A	1.12177	0.13028	0.868982	1.44811	0.377757	0.971631	1	5870	106932	0.1355	3.4644e-06	B2_trans	CODING_TRANSCRIPT_INTRON_VARIANT	AFR
473.1	Chronic laryngitis	respiratory	rs35508621	LZTFL1	3	45880481	T	C	C	0.634987	0.51489	0.231467	1.74197	0.377758	0.971631	1	662	115776	0.38931	6.0917e-89	B2_trans	CODING_TRANSCRIPT_INTRON_VARIANT	AFR
585.1	Acute renal failure	genitourinary	rs10129899	LINC00637	14	104330432	C	A	A	0.983107	0.0193162	0.946583	1.02104	0.377762	0.971631	1	8188	94783	-0.057002	2.1916e-06	B2_trans	INTERGENIC_VARIANT	AFR
426.23	Second degree AV block	circulatory system	rs9497053	UTRN	6	145026256	G	A	A	0.938904	0.0714745	0.816173	1.08009	0.377768	0.971631	1	512	115715	-0.064841	1.0064e-06	B2_trans	CODING_TRANSCRIPT_INTRON_VARIANT	AFR
530.12	Ulcer of esophagus	digestive	rs505922	ABO	9	136149229	T	C	C	0.917326	0.0978367	0.75726	1.11123	0.377772	0.971631	1	498	115939	-0.099884	2.0889e-20	B2_trans	CODING_TRANSCRIPT_INTRON_VARIANT	AFR
701.4	Keloid scar	dermatologic	rs75505823	LRP1	12	57540956	G	T	T	1.16504	0.173196	0.829693	1.63594	0.377778	0.971631	1	1755	112753	-0.20852	3.0745e-06	A2_Trans	CODING_TRANSCRIPT_INTRON_VARIANT	AFR
963.1	Antineoplastic and immunosuppressive drugs causing adverse effects	injuries & poisonings	rs721917	SFTPD	10	81706324	A	G	G	1.06786	0.0744405	0.92289	1.2356	0.377784	0.971631	1	713	115587	0.055247	2.0819e-07	B2_trans	SYNONYMOUS_VARIANT	AFR
525.2	Atrophy of edentulous alveolar ridge	digestive	rs78313563	ESS2	22	19136365	G	A	A	0.893353	0.127866	0.695318	1.14779	0.377795	0.971631	1	1769	113560	0.40873	6.5914e-07	A2_Trans	UPSTREAM_GENE_VARIANT	AFR
960	Poisoning by antibiotics	injuries & poisonings	rs61667602	CRHR1	17	43785349	T	C	C	1.08954	0.0972386	0.900479	1.3183	0.377825	0.971631	1	1588	114457	-0.093554	9.1279e-12	B2_trans	FIVE_PRIME_UTR_INTRON_VARIANT	AFR
224.1	Benign neoplasm of eye, uveal	neoplasms	rs35154152	THBS3	1	155172725	T	C	C	1.05439	0.0600536	0.93731	1.18609	0.37783	0.971631	1	714	115189	-0.20528	2.3574e-11	A2_Trans	SYNONYMOUS_VARIANT	AFR
733.9	Chondromalacia	musculoskeletal	rs732990	CIB4	2	26842146	C	G	G	0.92663	0.0864064	0.782271	1.09763	0.377835	0.971631	1	992	115319	0.056389	5.6358e-07	B2_trans	CODING_TRANSCRIPT_INTRON_VARIANT	AFR
282.5	Sickle cell anemia	hematopoietic	rs13179014	SPEF2	5	35693227	A	C	C	0.951196	0.0567367	0.85109	1.06308	0.377838	0.971631	1	715	114693	-0.061249	6.1057e-07	B2_trans	CODING_TRANSCRIPT_INTRON_VARIANT	AFR
695.41	Cutaneous lupus erythematosus	dermatologic	rs7579014	BCL11A	2	60707894	G	A	A	1.05949	0.0655268	0.931794	1.20468	0.377845	0.971631	1	216	115897	-0.05629	1.2614e-06	B2_trans	CODING_TRANSCRIPT_INTRON_VARIANT	AFR
498	Acute bronchospasm	respiratory	rs10774679	OAS3	12	113374748	C	T	T	0.912655	0.10364	0.744883	1.11821	0.377845	0.971631	1	1244	115207	0.075824	4.6954e-12	B2_trans	UPSTREAM_GENE_VARIANT	AFR
519.8	Other diseases of respiratory system, NEC	respiratory	rs35508621	LZTFL1	3	45880481	T	C	C	1.19807	0.204915	0.801783	1.79021	0.377847	0.971631	1	2879	112977	0.38931	6.0917e-89	B2_trans	CODING_TRANSCRIPT_INTRON_VARIANT	AFR
388	Other disorders of ear	sense organs	rs467843	TRAPPC13	5	64945715	A	G	G	0.943936	0.0654259	0.830332	1.07308	0.377849	0.971631	1	2125	114024	-0.089724	1.7259e-06	A2_Trans	CODING_TRANSCRIPT_INTRON_VARIANT	AFR
594.1	Calculus of kidney	genitourinary	rs34488998	NKAIN3	8	63408372	G	A	A	0.889564	0.132701	0.685839	1.1538	0.377851	0.971631	1	3020	109227	0.1355	3.4644e-06	B2_trans	CODING_TRANSCRIPT_INTRON_VARIANT	AFR
550.2	Diaphragmatic hernia	digestive	rs11085727	TYK2	19	10466123	C	T	T	0.963953	0.0416306	0.888423	1.0459	0.377852	0.971631	1	5227	108387	0.17253	2.3333e-18	A2_Trans,B2_trans	CODING_TRANSCRIPT_INTRON_VARIANT	AFR
381.11	Suppurative and unspecified otitis media	sense organs	rs467843	TRAPPC13	5	64945715	A	G	G	1.02759	0.0308624	0.967274	1.09167	0.37787	0.971631	1	5892	108367	-0.089724	1.7259e-06	A2_Trans	CODING_TRANSCRIPT_INTRON_VARIANT	AFR
690.1	Seborrheic dermatitis	dermatologic	rs11702230	LOC101928126	21	35377591	C	T	T	0.932763	0.0789346	0.799065	1.08883	0.377886	0.971631	1	3553	109295	0.099731	3.223e-09	B2_trans	INTERGENIC_VARIANT	AFR
563	NA	NA	rs3746539	PTPRT	20	40702071	G	A	A	1.01413	0.0159143	0.982988	1.04626	0.377887	0.971631	1	13374	87527	0.05405	1.7723e-06	B2_trans	THREE_PRIME_UTR_EXON_VARIANT	AFR
580.2	Nephrotic syndrome without mention of glomerulonephritis	genitourinary	rs10129899	LINC00637	14	104330432	C	A	A	1.08457	0.0920722	0.905498	1.29907	0.377892	0.971631	1	548	115591	-0.057002	2.1916e-06	B2_trans	INTERGENIC_VARIANT	AFR
496.21	Obstructive chronic bronchitis	respiratory	rs12809318	FBRSL1	12	133140840	T	C	C	1.0239	0.0267867	0.971532	1.07909	0.3779	0.971631	1	3382	109198	-0.062781	9.5289e-09	B2_trans	CODING_TRANSCRIPT_INTRON_VARIANT	AFR
340.1	Migrain with aura	neurological	rs61667602	CRHR1	17	43785349	T	C	C	0.937941	0.0726601	0.813443	1.08149	0.37791	0.971631	1	1506	113868	-0.093554	9.1279e-12	B2_trans	FIVE_PRIME_UTR_INTRON_VARIANT	AFR
1010.3	NA	NA	rs9497053	UTRN	6	145026256	G	A	A	0.991223	0.00999778	0.971989	1.01084	0.377928	0.971631	1	21785	56370	-0.064841	1.0064e-06	B2_trans	CODING_TRANSCRIPT_INTRON_VARIANT	AFR
528	Diseases of the oral soft tissues, excluding lesions specific for gingiva and tongue	digestive	rs11702230	LOC101928126	21	35377591	C	T	T	1.07241	0.0792882	0.918058	1.25271	0.377945	0.971631	1	6656	106440	0.099731	3.223e-09	B2_trans	INTERGENIC_VARIANT	AFR
364.5	Corneal dystrophy	sense organs	rs12567716	FOXD2	1	48197570	T	C	C	1.12172	0.13028	0.868941	1.44804	0.377957	0.971631	1	520	115605	-0.090753	1.4878e-06	B2_trans	INTERGENIC_VARIANT	AFR
715.1	Sacroiliitis NEC	musculoskeletal	rs9367106	LOC100505711	6	41483390	G	C	C	1.06872	0.0753835	0.921928	1.23888	0.377972	0.971631	1	1271	114161	0.20225	3.4038e-11	B2_trans	INTERGENIC_VARIANT	AFR
455	Hemorrhoids	circulatory system	rs5023077	FBRSL1	12	133141973	T	C	C	1.0136	0.0153173	0.983619	1.04449	0.377973	0.971631	1	16916	82922	-0.090901	1.5172e-06	A2_Trans	CODING_TRANSCRIPT_INTRON_VARIANT	AFR
282.5	Sickle cell anemia	hematopoietic	rs10086829	COL14A1	8	121149129	G	A	A	1.05561	0.0613817	0.935951	1.19056	0.377993	0.971631	1	715	114693	-0.097352	3.8599e-06	A2_Trans	FIVE_PRIME_UTR_INTRON_VARIANT	AFR
720	Spinal stenosis	musculoskeletal	rs7089827	TFAM	10	60157611	C	T	T	1.01412	0.0159033	0.982997	1.04623	0.377994	0.971631	1	5850	99418	-0.14471	2.0338e-06	A2_Trans	THREE_PRIME_UTR_EXON_VARIANT	AFR
818	Intracranial hemorrhage (injury)	injuries & poisonings	rs7579014	BCL11A	2	60707894	G	A	A	0.942135	0.0676131	0.825203	1.07564	0.377999	0.971631	1	331	115815	-0.05629	1.2614e-06	B2_trans	CODING_TRANSCRIPT_INTRON_VARIANT	AFR
427.1	Paroxysmal tachycardia, unspecified	circulatory system	rs10774671	OAS1	12	113357193	G	A	A	1.0225	0.0252406	0.973148	1.07436	0.378011	0.971631	1	2638	110651	0.12569	3.6032e-11	A2_Trans	SPLICE_ACCEPTOR_VARIANT	AFR
585.3	Chronic renal failure [CKD]	genitourinary	rs62200027	CASC20	20	6469515	G	A	A	0.984117	0.0181616	0.949702	1.01978	0.378017	0.971631	1	5104	92243	-0.053006	3.3456e-06	B2_trans,A2_Trans	NON_CODING_TRANSCRIPT_INTRON_VARIANT	AFR
599.4	Urinary incontinence	genitourinary	rs7605877	FOXI3	2	88559025	T	C	C	1.01588	0.0178698	0.980914	1.05209	0.378018	0.971631	1	5549	103477	-0.071053	3.3369e-06	B2_trans	INTERGENIC_VARIANT	AFR
288.11	Neutropenia	hematopoietic	rs9501257	HLA-DPB1	6	33055355	A	G	G	1.03078	0.0343898	0.963592	1.10265	0.378032	0.971631	1	1606	113277	0.17269	4.1339e-08	A2_Trans	THREE_PRIME_UTR_EXON_VARIANT	AFR
401.21	Hypertensive heart disease	circulatory system	rs7671107	LOC101929161	4	25449225	G	A	A	0.98287	0.019601	0.945827	1.02136	0.37804	0.971631	1	6263	103138	-0.064456	1.0803e-06	B2_trans	INTERGENIC_VARIANT	AFR
580.31	Nephritis and nephropathy in diseases classified elsewhere	genitourinary	rs7089827	TFAM	10	60157611	C	T	T	1.04594	0.0509524	0.946532	1.15578	0.378048	0.971631	1	994	114700	-0.14471	2.0338e-06	A2_Trans	THREE_PRIME_UTR_EXON_VARIANT	AFR
159	Malignant neoplasm of other and ill-defined sites within the digestive organs and peritoneum	neoplasms	rs72711165	TMEM65	8	125336564	T	C	C	0.831494	0.209339	0.551657	1.25328	0.37805	0.971631	1	497	115724	0.18279	6.0907e-07	B2_trans	CODING_TRANSCRIPT_INTRON_VARIANT	AFR
593.1	Gross hematuria	genitourinary	rs5023077	FBRSL1	12	133141973	T	C	C	0.974514	0.029287	0.920151	1.03209	0.37805	0.971631	1	2837	109953	-0.090901	1.5172e-06	A2_Trans	CODING_TRANSCRIPT_INTRON_VARIANT	AFR
362.8	Retinal hemorrhage/ischemia	sense organs	rs60869999	MYO1C	17	1390948	A	T	T	0.94278	0.0668441	0.827013	1.07475	0.378053	0.971631	1	2336	113184	0.059541	2.9039e-06	B2_trans	CODING_TRANSCRIPT_INTRON_VARIANT	AFR
840.3	Joint/ligament sprain	injuries & poisonings	rs7671107	LOC101929161	4	25449225	G	A	A	1.02591	0.0290217	0.969185	1.08596	0.378064	0.971631	1	5817	107710	-0.064456	1.0803e-06	B2_trans	INTERGENIC_VARIANT	AFR
389.1	Sensorineural hearing loss	sense organs	rs78313563	ESS2	22	19136365	G	A	A	1.03348	0.0373585	0.96051	1.11199	0.378065	0.971631	1	10523	87450	0.40873	6.5914e-07	A2_Trans	UPSTREAM_GENE_VARIANT	AFR
574.3	Cholecystitis without cholelithiasis	digestive	rs732990	CIB4	2	26842146	C	G	G	0.958081	0.0485867	0.871054	1.0538	0.378115	0.971631	1	878	114668	0.056389	5.6358e-07	B2_trans	CODING_TRANSCRIPT_INTRON_VARIANT	AFR
1001	NA	NA	rs622568	SEC61G	7	54647894	A	C	C	1.0325	0.0362895	0.961615	1.10861	0.378117	0.971631	1	3991	110994	0.11965	2.6006e-06	A2_Trans	INTERGENIC_VARIANT	AFR
364.51	Fuchs' dystrophy	sense organs	rs2284028	NCF4	22	37265172	A	C	C	1.07825	0.0854816	0.911923	1.27492	0.378119	0.971631	1	333	115943	0.31271	4.1737e-06	A2_Trans	CODING_TRANSCRIPT_INTRON_VARIANT	AFR
754.2	Spondylolisthesis, congenital	congenital anomalies	rs10086829	COL14A1	8	121149129	G	A	A	0.908249	0.109191	0.733265	1.12499	0.378124	0.971631	1	451	115870	-0.097352	3.8599e-06	A2_Trans	FIVE_PRIME_UTR_INTRON_VARIANT	AFR
727.1	Synovitis and tenosynovitis	musculoskeletal	rs9896243	NSF	17	44826056	C	G	G	1.0257	0.0287899	0.969423	1.08524	0.378152	0.971631	1	5436	105013	-0.13155	3.2234e-08	A2_Trans	CODING_TRANSCRIPT_INTRON_VARIANT	AFR
362.22	Macular degeneration, wet	sense organs	rs622568	SEC61G	7	54647894	A	C	C	0.921817	0.0923771	0.769154	1.10478	0.378174	0.971631	1	356	116049	0.11965	2.6006e-06	A2_Trans	INTERGENIC_VARIANT	AFR
090.2	Gonococcal infections	infectious diseases	rs2284028	NCF4	22	37265172	A	C	C	0.89912	0.12067	0.709747	1.13902	0.378193	0.971631	1	787	115673	0.31271	4.1737e-06	A2_Trans	CODING_TRANSCRIPT_INTRON_VARIANT	AFR
317.1	Alcoholism	mental disorders	rs111783124	LOC101928126	21	35362848	G	A	A	1.02875	0.0321628	0.9659	1.09569	0.378199	0.971631	1	7942	83217	0.13532	2.1558e-07	A2_Trans	INTERGENIC_VARIANT	AFR
428.1	Congestive heart failure (CHF) NOS	circulatory system	rs7579014	BCL11A	2	60707894	G	A	A	0.985536	0.016535	0.954109	1.018	0.378255	0.971631	1	4613	102130	-0.05629	1.2614e-06	B2_trans	CODING_TRANSCRIPT_INTRON_VARIANT	AFR
433.21	Cerebral artery occlusion, with cerebral infarction	circulatory system	rs10129899	LINC00637	14	104330432	C	A	A	0.976927	0.026494	0.927493	1.029	0.378276	0.971631	1	2573	107590	-0.057002	2.1916e-06	B2_trans	INTERGENIC_VARIANT	AFR
272.12	Hyperglyceridemia	endocrine/metabolic	rs581342	LMNA	1	156095466	T	C	C	0.975535	0.0281147	0.923234	1.0308	0.378321	0.971631	1	2826	111030	0.090245	2.6355e-07	B2_trans	CODING_TRANSCRIPT_INTRON_VARIANT	AFR
367.9	Blindness and low vision	sense organs	rs1405655	NR1H2	19	50882619	T	C	C	0.980874	0.0219194	0.939627	1.02393	0.378323	0.971631	1	6637	105234	0.075181	1.1208e-11	B2_trans,A2_Trans	CODING_TRANSCRIPT_INTRON_VARIANT	AFR
704.1	Alopecia	dermatologic	rs9501257	HLA-DPB1	6	33055355	A	G	G	1.02963	0.0331408	0.964874	1.09873	0.378324	0.971631	1	1666	112984	0.17269	4.1339e-08	A2_Trans	THREE_PRIME_UTR_EXON_VARIANT	AFR
284.1	Pancytopenia	hematopoietic	rs77534576	DLX4	17	47940666	C	T	T	0.718152	0.375807	0.343818	1.50004	0.378334	0.971631	1	1036	114640	0.20794	1.7585e-10	B2_trans	INTERGENIC_VARIANT	AFR
054	Herpes simplex	infectious diseases	rs1250993	LOC101929525	10	81399565	C	G	G	1.02662	0.0298247	0.968331	1.08842	0.378344	0.971631	1	3104	110056	0.12403	5.3767e-08	A2_Trans	INTERGENIC_VARIANT	AFR
1010.2	NA	NA	rs12259804	PLEKHS1	10	115573378	T	C	C	1.06466	0.071126	0.926122	1.22392	0.378367	0.971631	1	20092	76892	-0.27547	4.8674e-08	A2_Trans	INTERGENIC_VARIANT	AFR
071	Human immunodeficiency virus [HIV] disease	infectious diseases	rs7671107	LOC101929161	4	25449225	G	A	A	1.02564	0.0287431	0.96946	1.08508	0.378371	0.971631	1	395	113055	-0.064456	1.0803e-06	B2_trans	INTERGENIC_VARIANT	AFR
041.11	Methicillin sensitive Staphylococcus aureus	infectious diseases	rs9461128	TMEM14B	6	10753875	T	C	C	0.954463	0.0529093	0.860444	1.05876	0.378384	0.971631	1	1546	114190	0.13046	3.4269e-06	B2_trans	CODING_TRANSCRIPT_INTRON_VARIANT	AFR
173	Neoplasm of uncertain behavior of skin	neoplasms	rs2284028	NCF4	22	37265172	A	C	C	1.03934	0.0438055	0.95383	1.13252	0.378384	0.971631	1	5199	109936	0.31271	4.1737e-06	A2_Trans	CODING_TRANSCRIPT_INTRON_VARIANT	AFR
573.3	Hepatomegaly	digestive	rs7089827	TFAM	10	60157611	C	T	T	1.05255	0.0581413	0.939187	1.17959	0.378394	0.971631	1	1786	114135	-0.14471	2.0338e-06	A2_Trans	THREE_PRIME_UTR_EXON_VARIANT	AFR
389.2	Conductive hearing loss	sense organs	rs12809318	FBRSL1	12	133140840	T	C	C	1.04942	0.0547626	0.942616	1.16832	0.378411	0.971631	1	1334	114387	-0.062781	9.5289e-09	B2_trans	CODING_TRANSCRIPT_INTRON_VARIANT	AFR
710	Osteomyelitis, periostitis, and other infections involving bone	musculoskeletal	rs1405655	NR1H2	19	50882619	T	C	C	1.0259	0.029025	0.969163	1.08595	0.378414	0.971631	1	1242	112773	0.075181	1.1208e-11	B2_trans,A2_Trans	CODING_TRANSCRIPT_INTRON_VARIANT	AFR
627	Menopausal and postmenopausal disorders	genitourinary	rs6869036	MGAT1	5	180223327	C	T	T	0.928172	0.0846234	0.786316	1.09562	0.378417	0.971631	1	2092	110002	0.25536	1.7578e-06	A2_Trans	FIVE_PRIME_UTR_INTRON_VARIANT	AFR
705	Disorders of sweat glands	dermatologic	rs10774671	OAS1	12	113357193	G	A	A	1.03167	0.0353975	0.962521	1.10579	0.378423	0.971631	1	2367	112618	0.12569	3.6032e-11	A2_Trans	SPLICE_ACCEPTOR_VARIANT	AFR
701.4	Keloid scar	dermatologic	rs35508621	LZTFL1	3	45880481	T	C	C	0.872937	0.154286	0.645141	1.18117	0.378436	0.971631	1	1755	112753	0.38931	6.0917e-89	B2_trans	CODING_TRANSCRIPT_INTRON_VARIANT	AFR
198.5	Secondary malignancy of brain/spine	neoplasms	rs467843	TRAPPC13	5	64945715	A	G	G	0.935252	0.0760007	0.805818	1.08548	0.378442	0.971631	1	147	116135	-0.089724	1.7259e-06	A2_Trans	CODING_TRANSCRIPT_INTRON_VARIANT	AFR
277	Other disorders of metabolism	endocrine/metabolic	rs9461128	TMEM14B	6	10753875	T	C	C	1.04174	0.0464264	0.95113	1.14098	0.378455	0.971631	1	2132	113310	0.13046	3.4269e-06	B2_trans	CODING_TRANSCRIPT_INTRON_VARIANT	AFR
008.5	Bacterial enteritis	infectious diseases	rs75505823	LRP1	12	57540956	G	T	T	1.21227	0.218563	0.789877	1.86055	0.378457	0.971631	1	1467	114079	-0.20852	3.0745e-06	A2_Trans	CODING_TRANSCRIPT_INTRON_VARIANT	AFR
338	Pain	neurological	rs35154152	THBS3	1	155172725	T	C	C	1.01165	0.0131556	0.985902	1.03808	0.378459	0.971631	1	16793	79496	-0.20528	2.3574e-11	A2_Trans	SYNONYMOUS_VARIANT	AFR
374.6	Dermatochalasis	sense organs	rs1453205	LOC101928196	2	19901073	C	T	T	1.04135	0.046004	0.951564	1.13961	0.378461	0.971631	1	720	114897	0.096992	3.6368e-06	A2_Trans	INTERGENIC_VARIANT	AFR
256.4	Polycystic ovaries	endocrine/metabolic	rs581342	LMNA	1	156095466	T	C	C	0.9238	0.0899934	0.774418	1.102	0.378463	0.971631	1	136	116251	0.090245	2.6355e-07	B2_trans	CODING_TRANSCRIPT_INTRON_VARIANT	AFR
474	Acute and chronic tonsillitis	respiratory	rs11234800	ME3	11	86479407	G	C	C	0.897536	0.122745	0.70562	1.14165	0.378479	0.971631	1	2286	112994	-0.077173	3.0702e-06	B2_trans	INTERGENIC_VARIANT	AFR
339	Other headache syndromes	neurological	rs9501257	HLA-DPB1	6	33055355	A	G	G	1.00973	0.0109934	0.988205	1.03172	0.378482	0.971631	1	15575	77450	0.17269	4.1339e-08	A2_Trans	THREE_PRIME_UTR_EXON_VARIANT	AFR
440	Atherosclerosis	circulatory system	rs766826	ELF5	11	34528766	C	T	T	1.02427	0.0272241	0.971045	1.0804	0.378484	0.971631	1	5215	106728	-0.082134	1.155e-11	B2_trans	CODING_TRANSCRIPT_INTRON_VARIANT	AFR
526.41	Temporomandibular joint disorder, unspecified	digestive	rs1453205	LOC101928196	2	19901073	C	T	T	1.03778	0.0421075	0.95557	1.12706	0.37851	0.971631	1	2381	113029	0.096992	3.6368e-06	A2_Trans	INTERGENIC_VARIANT	AFR
733	Other disorders of bone and cartilage	musculoskeletal	rs1405655	NR1H2	19	50882619	T	C	C	1.02626	0.0294289	0.968736	1.08719	0.37851	0.971631	1	5336	108742	0.075181	1.1208e-11	B2_trans,A2_Trans	CODING_TRANSCRIPT_INTRON_VARIANT	AFR
593.2	Microscopic hematuria	genitourinary	rs1453205	LOC101928196	2	19901073	C	T	T	1.01781	0.0200455	0.978596	1.05859	0.37852	0.971631	1	4363	106463	0.096992	3.6368e-06	A2_Trans	INTERGENIC_VARIANT	AFR
741.2	Stiffness of joint	musculoskeletal	rs10086829	COL14A1	8	121149129	G	A	A	0.950948	0.0571151	0.850237	1.06359	0.378527	0.971631	1	2340	112983	-0.097352	3.8599e-06	A2_Trans	FIVE_PRIME_UTR_INTRON_VARIANT	AFR
263	Other nutritional deficiency	endocrine/metabolic	rs67579710	THBS3	1	155173527	G	A	A	1.05978	0.0659313	0.93131	1.20597	0.378529	0.971631	1	1210	114835	-0.10348	1.0252e-09	B2_trans	CODING_TRANSCRIPT_INTRON_VARIANT	AFR
514.2	Solitary pulmonary nodule	respiratory	rs75505823	LRP1	12	57540956	G	T	T	0.886021	0.137423	0.676815	1.15989	0.378535	0.971631	1	3731	109035	-0.20852	3.0745e-06	A2_Trans	CODING_TRANSCRIPT_INTRON_VARIANT	AFR
110.2	Dermatomycoses	infectious diseases	rs12259804	PLEKHS1	10	115573378	T	C	C	1.17234	0.180568	0.82291	1.67014	0.378563	0.971631	1	3087	111647	-0.27547	4.8674e-08	A2_Trans	INTERGENIC_VARIANT	AFR
440.2	Atherosclerosis of the extremities	circulatory system	rs1453205	LOC101928196	2	19901073	C	T	T	0.97847	0.0247186	0.932195	1.02704	0.378573	0.971631	1	3339	109494	0.096992	3.6368e-06	A2_Trans	INTERGENIC_VARIANT	AFR
580.1	Glomerulonephritis	genitourinary	rs60305836	CDH8	16	61709381	A	C	C	0.942367	0.0674162	0.825725	1.07549	0.378588	0.971631	1	559	115388	0.086719	1.1846e-06	B2_trans	CODING_TRANSCRIPT_INTRON_VARIANT	AFR
277.51	Lipoprotein disorders	endocrine/metabolic	rs9367106	LOC100505711	6	41483390	G	C	C	0.871341	0.156417	0.641277	1.18394	0.378598	0.971631	1	503	115836	0.20225	3.4038e-11	B2_trans	INTERGENIC_VARIANT	AFR
370.3	Keratoconjunctivitis	sense organs	rs467843	TRAPPC13	5	64945715	A	G	G	1.03398	0.0379504	0.959861	1.11382	0.378599	0.971631	1	3303	111778	-0.089724	1.7259e-06	A2_Trans	CODING_TRANSCRIPT_INTRON_VARIANT	AFR
574.11	Cholelithiasis with acute cholecystitis	digestive	rs67579710	THBS3	1	155173527	G	A	A	0.911173	0.10565	0.740749	1.12081	0.378602	0.971631	1	426	115982	-0.10348	1.0252e-09	B2_trans	CODING_TRANSCRIPT_INTRON_VARIANT	AFR
173	Neoplasm of uncertain behavior of skin	neoplasms	rs117169628	SLC22A31	16	89262657	G	A	A	1.10439	0.112774	0.885377	1.37757	0.378618	0.971631	1	5199	109936	0.081201	5.77e-07	B2_trans	SYNONYMOUS_VARIANT	AFR
287.32	Secondary thrombocytopenia	hematopoietic	rs76073397	MIR548H2	16	11386452	T	C	C	0.742999	0.337408	0.383518	1.43943	0.378633	0.971631	1	704	115580	0.14454	9.6663e-07	A2_Trans,B2_trans	INTERGENIC_VARIANT	AFR
709.7	Unspecified diffuse connective tissue disease	dermatologic	rs34488998	NKAIN3	8	63408372	G	A	A	0.513336	0.757457	0.11632	2.26543	0.378672	0.971631	1	216	116202	0.1355	3.4644e-06	B2_trans	CODING_TRANSCRIPT_INTRON_VARIANT	AFR
722.1	Displacement of intervertebral disc	musculoskeletal	rs11234800	ME3	11	86479407	G	C	C	0.944998	0.0642616	0.833166	1.07184	0.378675	0.971631	1	5468	106227	-0.077173	3.0702e-06	B2_trans	INTERGENIC_VARIANT	AFR
458.9	Hypotension NOS	circulatory system	rs9367106	LOC100505711	6	41483390	G	C	C	0.9655	0.0398815	0.892905	1.044	0.378677	0.971631	1	6883	104835	0.20225	3.4038e-11	B2_trans	INTERGENIC_VARIANT	AFR
296.22	Major depressive disorder	mental disorders	rs9367106	LOC100505711	6	41483390	G	C	C	0.985088	0.0170697	0.952676	1.0186	0.378751	0.971631	1	8435	62587	0.20225	3.4038e-11	B2_trans	INTERGENIC_VARIANT	AFR
411.3	Angina pectoris	circulatory system	rs7960611	CLEC1A	12	10230416	G	A	A	0.980791	0.0220368	0.939331	1.02408	0.378773	0.971631	1	7205	102820	-0.1584	3.3086e-07	A2_Trans	CODING_TRANSCRIPT_INTRON_VARIANT	AFR
320	Meningitis	neurological	rs766826	ELF5	11	34528766	C	T	T	1.09671	0.104886	0.892918	1.34701	0.378793	0.971631	1	337	116046	-0.082134	1.155e-11	B2_trans	CODING_TRANSCRIPT_INTRON_VARIANT	AFR
395.2	Nonrheumatic aortic valve disorders	circulatory system	rs72655853	SBSPON	8	73985608	A	G	G	0.887387	0.135748	0.680087	1.15788	0.378795	0.971631	1	2096	112490	0.22523	8.3915e-07	A2_Trans	CODING_TRANSCRIPT_INTRON_VARIANT	AFR
915	NA	NA	rs117169628	SLC22A31	16	89262657	G	A	A	1.06757	0.0742943	0.922907	1.23491	0.378802	0.971631	1	9058	103731	0.081201	5.77e-07	B2_trans	SYNONYMOUS_VARIANT	AFR
626.11	Absent or infrequent menstruation	genitourinary	rs11234800	ME3	11	86479407	G	C	C	1.16661	0.175104	0.827712	1.64428	0.378812	0.971631	1	910	115178	-0.077173	3.0702e-06	B2_trans	INTERGENIC_VARIANT	AFR
593.2	Microscopic hematuria	genitourinary	rs11702230	LOC101928126	21	35377591	C	T	T	0.943541	0.0660345	0.828996	1.07391	0.378819	0.971631	1	4363	106463	0.099731	3.223e-09	B2_trans	INTERGENIC_VARIANT	AFR
396	Abnormal heart sounds	circulatory system	rs76073397	MIR548H2	16	11386452	T	C	C	1.09883	0.107088	0.890793	1.35545	0.37882	0.971631	1	5192	108383	0.14454	9.6663e-07	A2_Trans,B2_trans	INTERGENIC_VARIANT	AFR
872	Traumatic amputation	injuries & poisonings	rs6869036	MGAT1	5	180223327	C	T	T	0.894661	0.126481	0.698228	1.14636	0.378829	0.971631	1	571	114990	0.25536	1.7578e-06	A2_Trans	FIVE_PRIME_UTR_INTRON_VARIANT	AFR
504.1	Idiopathic fibrosing alveolitis	respiratory	rs111783124	LOC101928126	21	35362848	G	A	A	0.78729	0.271764	0.462177	1.3411	0.378846	0.971631	1	350	116009	0.13532	2.1558e-07	A2_Trans	INTERGENIC_VARIANT	AFR
053.1	Herpes zoster with nervous system complications	infectious diseases	rs72711165	TMEM65	8	125336564	T	C	C	0.827856	0.214681	0.543523	1.26093	0.378867	0.971631	1	488	115754	0.18279	6.0907e-07	B2_trans	CODING_TRANSCRIPT_INTRON_VARIANT	AFR
771	Musculoskeletal symptoms referable to limbs	symptoms	rs78313563	ESS2	22	19136365	G	A	A	1.2222	0.228022	0.781716	1.91088	0.37888	0.971631	1	1756	114589	0.40873	6.5914e-07	A2_Trans	UPSTREAM_GENE_VARIANT	AFR
602.3	Dysplasia of prostate	genitourinary	rs7579014	BCL11A	2	60707894	G	A	A	1.07782	0.0851671	0.912122	1.27363	0.378884	0.971631	1	713	115628	-0.05629	1.2614e-06	B2_trans	CODING_TRANSCRIPT_INTRON_VARIANT	AFR
743.1	Osteoporosis	musculoskeletal	rs9896243	NSF	17	44826056	C	G	G	1.04214	0.04691	0.950598	1.1425	0.378889	0.971631	1	1557	112859	-0.13155	3.2234e-08	A2_Trans	CODING_TRANSCRIPT_INTRON_VARIANT	AFR
556	Ulceration of the lower GI tract	digestive	rs8052423	SLC22A31	16	89269178	G	T	T	1.07362	0.0807341	0.916498	1.25769	0.378895	0.971631	1	1095	115102	0.13037	1.0019e-06	A2_Trans	UPSTREAM_GENE_VARIANT	AFR
737	Curvature of spine	musculoskeletal	rs11085727	TYK2	19	10466123	C	T	T	0.93661	0.0744254	0.809483	1.0837	0.378906	0.971631	1	2247	113451	0.17253	2.3333e-18	A2_Trans,B2_trans	CODING_TRANSCRIPT_INTRON_VARIANT	AFR
071.1	HIV infection, symptomatic	infectious diseases	rs7671107	LOC101929161	4	25449225	G	A	A	1.02575	0.0288969	0.96927	1.08552	0.378942	0.971631	1	264	113221	-0.064456	1.0803e-06	B2_trans	INTERGENIC_VARIANT	AFR
345.3	Convulsions	neurological	rs62200027	CASC20	20	6469515	G	A	A	1.03052	0.0341737	0.96376	1.10191	0.378962	0.971631	1	2246	110275	-0.053006	3.3456e-06	B2_trans,A2_Trans	NON_CODING_TRANSCRIPT_INTRON_VARIANT	AFR
750.2	Lower gastrointestinal congenital anomalies	congenital anomalies	rs1453205	LOC101928196	2	19901073	C	T	T	1.08939	0.0973164	0.900219	1.31832	0.378965	0.971631	1	840	115599	0.096992	3.6368e-06	A2_Trans	INTERGENIC_VARIANT	AFR
159	Malignant neoplasm of other and ill-defined sites within the digestive organs and peritoneum	neoplasms	rs117169628	SLC22A31	16	89262657	G	A	A	0.80697	0.24377	0.500449	1.30123	0.378968	0.971631	1	497	115724	0.081201	5.77e-07	B2_trans	SYNONYMOUS_VARIANT	AFR
426.24	Atrioventricular block, complete	circulatory system	rs2924480	ELF5	11	34529831	T	C	C	0.941859	0.0680866	0.824196	1.07632	0.37899	0.971631	1	426	115477	-0.11648	2.817e-07	A2_Trans	CODING_TRANSCRIPT_INTRON_VARIANT	AFR
871.3	Open wound of foot except toe(s) alone	injuries & poisonings	rs495828	ABO	9	136154867	G	T	T	1.05871	0.0648537	0.932342	1.20222	0.378992	0.971631	1	1810	113873	-0.13432	6.5649e-10	A2_Trans	UPSTREAM_GENE_VARIANT	AFR
369	Infection of the eye	sense organs	rs12660421	FOXP4-AS1	6	41488378	G	A	A	0.964485	0.0411049	0.88983	1.0454	0.379014	0.971631	1	9055	102341	0.35506	1.1424e-09	A2_Trans	DOWNSTREAM_GENE_VARIANT	AFR
594.2	Calculus of lower urinary tract	genitourinary	rs9501257	HLA-DPB1	6	33055355	A	G	G	1.06664	0.0733297	0.923842	1.2315	0.379015	0.971631	1	429	115854	0.17269	4.1339e-08	A2_Trans	THREE_PRIME_UTR_EXON_VARIANT	AFR
721.2	Spondylosis with myelopathy	musculoskeletal	rs9268576	HLA-DRA	6	32395641	T	C	C	0.958628	0.0480326	0.872499	1.05326	0.379046	0.971631	1	1959	112302	0.095134	9.9752e-07	B2_trans	INTERGENIC_VARIANT	AFR
425.11	Hypertrophic obstructive cardiomyopathy	circulatory system	rs35705950	MUC5B	11	1241221	G	T	T	1.27119	0.27278	0.744764	2.1697	0.379051	0.971631	1	245	116169	-0.11177	1.2224e-08	B2_trans,A2_Trans	UPSTREAM_GENE_VARIANT	AFR
577.3	Cyst and pseudocyst of pancreas	digestive	rs61667602	CRHR1	17	43785349	T	C	C	1.09	0.0979735	0.899564	1.32076	0.379064	0.971631	1	404	115654	-0.093554	9.1279e-12	B2_trans	FIVE_PRIME_UTR_INTRON_VARIANT	AFR
610	Benign mammary dysplasias	genitourinary	rs10774679	OAS3	12	113374748	C	T	T	1.03549	0.0396471	0.958068	1.11916	0.379113	0.971631	1	1653	113342	0.075824	4.6954e-12	B2_trans	UPSTREAM_GENE_VARIANT	AFR
038.3	Bacteremia	infectious diseases	rs11085727	TYK2	19	10466123	C	T	T	0.955295	0.0519994	0.862732	1.05779	0.379118	0.971631	1	1401	113289	0.17253	2.3333e-18	A2_Trans,B2_trans	CODING_TRANSCRIPT_INTRON_VARIANT	AFR
619.2	Disorders of uterus, NEC	genitourinary	rs7960611	CLEC1A	12	10230416	G	A	A	0.953032	0.0546974	0.856148	1.06088	0.379127	0.971631	1	1162	114418	-0.1584	3.3086e-07	A2_Trans	CODING_TRANSCRIPT_INTRON_VARIANT	AFR
1001	NA	NA	rs55654108	PDCL3P4	3	101425703	A	G	G	0.964689	0.0408761	0.890418	1.04516	0.37915	0.971631	1	3991	110994	-0.05662	1.0636e-06	B2_trans	INTERGENIC_VARIANT	AFR
306	Other mental disorder	mental disorders	rs505922	ABO	9	136149229	T	C	C	1.01259	0.0142304	0.984741	1.04123	0.379156	0.971631	1	14529	89867	-0.099884	2.0889e-20	B2_trans	CODING_TRANSCRIPT_INTRON_VARIANT	AFR
578	Gastrointestinal hemorrhage	digestive	rs72711165	TMEM65	8	125336564	T	C	C	0.970023	0.0346086	0.906407	1.0381	0.379172	0.971631	1	10619	88882	0.18279	6.0907e-07	B2_trans	CODING_TRANSCRIPT_INTRON_VARIANT	AFR
691	Congenital anomalies of skin	dermatologic	rs467843	TRAPPC13	5	64945715	A	G	G	0.957635	0.0492257	0.869559	1.05463	0.379192	0.971631	1	1577	114168	-0.089724	1.7259e-06	A2_Trans	CODING_TRANSCRIPT_INTRON_VARIANT	AFR
1090	NA	NA	rs732990	CIB4	2	26842146	C	G	G	0.968752	0.0361016	0.902574	1.03978	0.379195	0.971631	1	2615	111987	0.056389	5.6358e-07	B2_trans	CODING_TRANSCRIPT_INTRON_VARIANT	AFR
580.1	Glomerulonephritis	genitourinary	rs12809318	FBRSL1	12	133140840	T	C	C	1.05688	0.0629094	0.93428	1.19557	0.379195	0.971631	1	559	115388	-0.062781	9.5289e-09	B2_trans	CODING_TRANSCRIPT_INTRON_VARIANT	AFR
627	Menopausal and postmenopausal disorders	genitourinary	rs60305836	CDH8	16	61709381	A	C	C	1.03243	0.0362906	0.961544	1.10854	0.379198	0.971631	1	2092	110002	0.086719	1.1846e-06	B2_trans	CODING_TRANSCRIPT_INTRON_VARIANT	AFR
365.11	Primary open angle glaucoma	sense organs	rs766826	ELF5	11	34528766	C	T	T	0.984192	0.0181202	0.949852	1.01977	0.379214	0.971631	1	3027	101413	-0.082134	1.155e-11	B2_trans	CODING_TRANSCRIPT_INTRON_VARIANT	AFR
131	Protozoan infection	infectious diseases	rs2277732	DPP9	19	4723670	C	A	A	0.922088	0.0922454	0.769578	1.10482	0.379218	0.971631	1	1974	114042	0.11697	6.1912e-22	B2_trans,A2_Trans	FIVE_PRIME_UTR_INTRON_VARIANT	AFR
292	Neurological disorders	mental disorders	rs9497053	UTRN	6	145026256	G	A	A	0.987735	0.014035	0.960934	1.01528	0.379232	0.971631	1	8618	94832	-0.064841	1.0064e-06	B2_trans	CODING_TRANSCRIPT_INTRON_VARIANT	AFR
772.3	Muscle weakness	symptoms	rs147812915	KAT7	17	47858295	C	T	T	1.07515	0.0824041	0.914798	1.2636	0.379241	0.971631	1	7998	98436	0.23438	1.0943e-07	A2_Trans	INTERGENIC_VARIANT	AFR
350.6	Disturbances of sensation of smell and taste	neurological	rs76423999	SLC12A7	5	1098067	T	A	A	1.14052	0.149533	0.850783	1.52892	0.379251	0.971631	1	514	115767	0.18412	3.8813e-07	A2_Trans	CODING_TRANSCRIPT_INTRON_VARIANT	AFR
356	Hereditary and idiopathic peripheral neuropathy	neurological	rs7579014	BCL11A	2	60707894	G	A	A	0.983441	0.01899	0.947511	1.02073	0.379252	0.971631	1	7690	101849	-0.05629	1.2614e-06	B2_trans	CODING_TRANSCRIPT_INTRON_VARIANT	AFR
504	Other alveolar and parietoalveolar pneumonopathy	respiratory	rs10774671	OAS1	12	113357193	G	A	A	0.95148	0.0565675	0.851627	1.06304	0.379271	0.971631	1	699	115311	0.12569	3.6032e-11	A2_Trans	SPLICE_ACCEPTOR_VARIANT	AFR
425.8	Other cardiomyopathy	circulatory system	rs147812915	KAT7	17	47858295	C	T	T	0.569081	0.641161	0.161963	1.99955	0.379273	0.971631	1	318	116098	0.23438	1.0943e-07	A2_Trans	INTERGENIC_VARIANT	AFR
303.4	Somatoform disorder	mental disorders	rs111837807	CCHCR1	6	31121232	T	C	C	1.05358	0.0593654	0.937857	1.18359	0.379275	0.971631	1	2003	111761	0.20363	2.152e-11	A2_Trans,B2_trans	CODING_TRANSCRIPT_INTRON_VARIANT	AFR
963	Poisoning by primarily systemic agents	injuries & poisonings	rs9461128	TMEM14B	6	10753875	T	C	C	0.933444	0.0783361	0.800587	1.08835	0.379282	0.971631	1	840	115406	0.13046	3.4269e-06	B2_trans	CODING_TRANSCRIPT_INTRON_VARIANT	AFR
427.11	Paroxysmal supraventricular tachycardia	circulatory system	rs9268576	HLA-DRA	6	32395641	T	C	C	1.0526	0.0583135	0.938919	1.18005	0.379318	0.971631	1	1542	113602	0.095134	9.9752e-07	B2_trans	INTERGENIC_VARIANT	AFR
196	Radiotherapy	neoplasms	rs9497053	UTRN	6	145026256	G	A	A	0.971593	0.03278	0.911133	1.03606	0.379323	0.971631	1	446	114082	-0.064841	1.0064e-06	B2_trans	CODING_TRANSCRIPT_INTRON_VARIANT	AFR
751.1	Congenital anomalies of genital organs	congenital anomalies	rs11234800	ME3	11	86479407	G	C	C	1.20022	0.207592	0.799018	1.80286	0.379328	0.971631	1	1239	115058	-0.077173	3.0702e-06	B2_trans	INTERGENIC_VARIANT	AFR
348.8	Encephalopathy, not elsewhere classified	neurological	rs117169628	SLC22A31	16	89262657	G	A	A	1.10373	0.112268	0.885726	1.37539	0.37935	0.971631	1	1906	113138	0.081201	5.77e-07	B2_trans	SYNONYMOUS_VARIANT	AFR
612.2	Hypertrophy of breast (Gynecomastia)	genitourinary	rs495828	ABO	9	136154867	G	T	T	1.04063	0.0453083	0.952207	1.13727	0.379351	0.971631	1	1550	113033	-0.13432	6.5649e-10	A2_Trans	UPSTREAM_GENE_VARIANT	AFR
475	Chronic sinusitis	respiratory	rs7960611	CLEC1A	12	10230416	G	A	A	0.984165	0.0181578	0.949756	1.01982	0.379363	0.971631	1	10873	95713	-0.1584	3.3086e-07	A2_Trans	CODING_TRANSCRIPT_INTRON_VARIANT	AFR
625.1	Dyspareunia	genitourinary	rs60869999	MYO1C	17	1390948	A	T	T	1.10062	0.10907	0.888789	1.36295	0.379377	0.971631	1	617	115653	0.059541	2.9039e-06	B2_trans	CODING_TRANSCRIPT_INTRON_VARIANT	AFR
757	Congenital anomalies of the integument	congenital anomalies	rs35705950	MUC5B	11	1241221	G	T	T	1.28294	0.283443	0.736105	2.23602	0.379382	0.971631	1	502	115931	-0.11177	1.2224e-08	B2_trans,A2_Trans	UPSTREAM_GENE_VARIANT	AFR
377.1	Optic atrophy	sense organs	rs10774679	OAS3	12	113374748	C	T	T	1.02946	0.033033	0.964923	1.09832	0.37939	0.971631	1	2362	112143	0.075824	4.6954e-12	B2_trans	UPSTREAM_GENE_VARIANT	AFR
724.8	Other symptoms referable to back	musculoskeletal	rs55654108	PDCL3P4	3	101425703	A	G	G	1.03889	0.0434018	0.954168	1.13113	0.379402	0.971631	1	4056	111157	-0.05662	1.0636e-06	B2_trans	INTERGENIC_VARIANT	AFR
414.2	ASCVD	circulatory system	rs622568	SEC61G	7	54647894	A	C	C	1.07555	0.0828556	0.914329	1.26519	0.37941	0.971631	1	707	115644	0.11965	2.6006e-06	A2_Trans	INTERGENIC_VARIANT	AFR
287	Purpura and other hemorrhagic conditions	hematopoietic	rs67579710	THBS3	1	155173527	G	A	A	1.02427	0.0272869	0.970934	1.08055	0.379412	0.971631	1	3296	109524	-0.10348	1.0252e-09	B2_trans	CODING_TRANSCRIPT_INTRON_VARIANT	AFR
425.2	Secondary/extrinsic cardiomyopathies	circulatory system	rs10086829	COL14A1	8	121149129	G	A	A	0.933501	0.0782907	0.800707	1.08832	0.379431	0.971631	1	1181	114787	-0.097352	3.8599e-06	A2_Trans	FIVE_PRIME_UTR_INTRON_VARIANT	AFR
361.2	Retinoschisis and retinal cysts	sense organs	rs13179014	SPEF2	5	35693227	A	C	C	1.0879	0.0958527	0.901568	1.31274	0.379437	0.971631	1	347	115927	-0.061249	6.1057e-07	B2_trans	CODING_TRANSCRIPT_INTRON_VARIANT	AFR
375	Disorders of lacrimal system	sense organs	rs12567716	FOXD2	1	48197570	T	C	C	1.11437	0.123208	0.875296	1.41875	0.379442	0.971631	1	950	115107	-0.090753	1.4878e-06	B2_trans	INTERGENIC_VARIANT	AFR
772.2	Spasm of muscle	symptoms	rs10129899	LINC00637	14	104330432	C	A	A	0.971336	0.0330901	0.910339	1.03642	0.379454	0.971631	1	8826	103812	-0.057002	2.1916e-06	B2_trans	INTERGENIC_VARIANT	AFR
1013	NA	NA	rs915823	TMPRSS2	21	42851454	A	C	C	0.954531	0.0529476	0.860441	1.05891	0.379461	0.971631	1	2541	112498	-0.066039	1.6687e-06	B2_trans	CODING_TRANSCRIPT_INTRON_VARIANT	AFR
588	Disorders resulting from impaired renal function	genitourinary	rs60869999	MYO1C	17	1390948	A	T	T	0.96608	0.0392661	0.894519	1.04337	0.37949	0.971631	1	1517	111727	0.059541	2.9039e-06	B2_trans	CODING_TRANSCRIPT_INTRON_VARIANT	AFR
278.1	Obesity	endocrine/metabolic	rs6869036	MGAT1	5	180223327	C	T	T	0.978332	0.024927	0.931683	1.02732	0.3795	0.971631	1	8976	57676	0.25536	1.7578e-06	A2_Trans	FIVE_PRIME_UTR_INTRON_VARIANT	AFR
507	Pleurisy; pleural effusion	respiratory	rs10086829	COL14A1	8	121149129	G	A	A	1.03448	0.0385781	0.959148	1.11573	0.379526	0.971631	1	4076	109437	-0.097352	3.8599e-06	A2_Trans	FIVE_PRIME_UTR_INTRON_VARIANT	AFR
555.21	Ulcerative colitis (chronic)	digestive	rs76423999	SLC12A7	5	1098067	T	A	A	1.15261	0.161627	0.83966	1.58219	0.379552	0.971631	1	583	115756	0.18412	3.8813e-07	A2_Trans	CODING_TRANSCRIPT_INTRON_VARIANT	AFR
426.3	Bundle branch block	circulatory system	rs76423999	SLC12A7	5	1098067	T	A	A	1.06455	0.0711855	0.925919	1.22394	0.379553	0.971631	1	2366	112469	0.18412	3.8813e-07	A2_Trans	CODING_TRANSCRIPT_INTRON_VARIANT	AFR
513.3	Hypoventilation	respiratory	rs4830964	.	23	15515319	C	G	G	1.04364	0.0486151	0.948793	1.14798	0.379556	0.971631	1	2047	113823	0.046578	2.9701e-06	B2_trans	SEQUENCE_VARIANT	AFR
350.2	Abnormality of gait	neurological	rs9501257	HLA-DPB1	6	33055355	A	G	G	1.01118	0.0126519	0.986413	1.03657	0.379561	0.971631	1	11889	88486	0.17269	4.1339e-08	A2_Trans	THREE_PRIME_UTR_EXON_VARIANT	AFR
967	Adverse effects of sedatives or other central nervous system depressants and anesthetics	injuries & poisonings	rs1405655	NR1H2	19	50882619	T	C	C	0.918796	0.0963838	0.760636	1.10984	0.379569	0.971631	1	753	115684	0.075181	1.1208e-11	B2_trans,A2_Trans	CODING_TRANSCRIPT_INTRON_VARIANT	AFR
573.9	Abnormal serum enzyme levels	digestive	rs13050728	IFNAR2	21	34615210	T	C	C	1.03748	0.0418804	0.955725	1.12624	0.379583	0.971631	1	4417	110428	-0.10657	4.0686e-21	B2_trans,A2_Trans	CODING_TRANSCRIPT_INTRON_VARIANT	AFR
531.1	Hemorrhage from gastrointestinal ulcer	digestive	rs111783124	LOC101928126	21	35362848	G	A	A	1.16471	0.173529	0.828914	1.63654	0.379591	0.971631	1	831	115274	0.13532	2.1558e-07	A2_Trans	INTERGENIC_VARIANT	AFR
416	Cardiomegaly	circulatory system	rs495828	ABO	9	136154867	G	T	T	1.03299	0.0369449	0.960838	1.11057	0.379593	0.971631	1	6070	107411	-0.13432	6.5649e-10	A2_Trans	UPSTREAM_GENE_VARIANT	AFR
475.9	Postnasal drip	respiratory	rs77534576	DLX4	17	47940666	C	T	T	0.517407	0.749938	0.118983	2.24999	0.379597	0.971631	1	1422	114930	0.20794	1.7585e-10	B2_trans	INTERGENIC_VARIANT	AFR
754	Congenital musculoskeletal deformities of spine	congenital anomalies	rs60869999	MYO1C	17	1390948	A	T	T	0.915213	0.100838	0.751085	1.11521	0.379609	0.971631	1	942	115228	0.059541	2.9039e-06	B2_trans	CODING_TRANSCRIPT_INTRON_VARIANT	AFR
401.22	Hypertensive chronic kidney disease	circulatory system	rs61667602	CRHR1	17	43785349	T	C	C	1.02177	0.0245131	0.973841	1.07206	0.379618	0.971631	1	5436	98822	-0.093554	9.1279e-12	B2_trans	FIVE_PRIME_UTR_INTRON_VARIANT	AFR
440.21	Atherosclerosis of native arteries of the extremities with ulceration or gangrene	circulatory system	rs117169628	SLC22A31	16	89262657	G	A	A	1.14109	0.150218	0.850066	1.53174	0.379619	0.971631	1	589	115193	0.081201	5.77e-07	B2_trans	SYNONYMOUS_VARIANT	AFR
332	Parkinson's disease	neurological	rs11234800	ME3	11	86479407	G	C	C	0.853548	0.180235	0.59953	1.21519	0.37962	0.971631	1	341	115718	-0.077173	3.0702e-06	B2_trans	INTERGENIC_VARIANT	AFR
710.11	Acute osteomyelitis	musculoskeletal	rs7960611	CLEC1A	12	10230416	G	A	A	1.04702	0.052298	0.945014	1.16003	0.379647	0.971631	1	709	114831	-0.1584	3.3086e-07	A2_Trans	CODING_TRANSCRIPT_INTRON_VARIANT	AFR
263	Other nutritional deficiency	endocrine/metabolic	rs78313563	ESS2	22	19136365	G	A	A	0.845973	0.190394	0.582495	1.22863	0.379653	0.971631	1	1210	114835	0.40873	6.5914e-07	A2_Trans	UPSTREAM_GENE_VARIANT	AFR
568.1	Peritoneal adhesions (postoperative) (postinfection)	digestive	rs7089827	TFAM	10	60157611	C	T	T	1.0756	0.0829601	0.914191	1.26552	0.379656	0.971631	1	823	115484	-0.14471	2.0338e-06	A2_Trans	THREE_PRIME_UTR_EXON_VARIANT	AFR
368.4	Visual field defects	sense organs	rs111783124	LOC101928126	21	35362848	G	A	A	0.929807	0.0828405	0.790459	1.09372	0.379657	0.971631	1	4454	109068	0.13532	2.1558e-07	A2_Trans	INTERGENIC_VARIANT	AFR
761	Cervicalgia	symptoms	rs7579014	BCL11A	2	60707894	G	A	A	0.989913	0.0115406	0.967773	1.01256	0.37966	0.971631	1	12761	80313	-0.05629	1.2614e-06	B2_trans	CODING_TRANSCRIPT_INTRON_VARIANT	AFR
388	Other disorders of ear	sense organs	rs7560588	BCL11A	2	60727416	G	A	A	1.08635	0.0942735	0.903073	1.30682	0.379666	0.971631	1	2125	114024	-0.12371	2.3396e-07	A2_Trans	CODING_TRANSCRIPT_INTRON_VARIANT	AFR
274.1	Gout	endocrine/metabolic	rs9461128	TMEM14B	6	10753875	T	C	C	0.98662	0.0153328	0.957412	1.01672	0.379668	0.971631	1	3466	100132	0.13046	3.4269e-06	B2_trans	CODING_TRANSCRIPT_INTRON_VARIANT	AFR
389.4	Tinnitus	sense organs	rs76423999	SLC12A7	5	1098067	T	A	A	0.972843	0.0313407	0.914883	1.03447	0.379672	0.971631	1	11241	94362	0.18412	3.8813e-07	A2_Trans	CODING_TRANSCRIPT_INTRON_VARIANT	AFR
151	Cancer of stomach	neoplasms	rs1453205	LOC101928196	2	19901073	C	T	T	0.938437	0.072328	0.814403	1.08136	0.37968	0.971631	1	183	116056	0.096992	3.6368e-06	A2_Trans	INTERGENIC_VARIANT	AFR
261	Vitamin deficiency	endocrine/metabolic	rs7560588	BCL11A	2	60727416	G	A	A	0.986627	0.0153257	0.957432	1.01671	0.379692	0.971631	1	12425	74253	-0.12371	2.3396e-07	A2_Trans	CODING_TRANSCRIPT_INTRON_VARIANT	AFR
374.2	Lagophthalmos	sense organs	rs147812915	KAT7	17	47858295	C	T	T	0.56744	0.645014	0.160281	2.00889	0.379693	0.971631	1	373	116036	0.23438	1.0943e-07	A2_Trans	INTERGENIC_VARIANT	AFR
627.2	Symptomatic menopause	genitourinary	rs12809318	FBRSL1	12	133140840	T	C	C	0.967141	0.0380337	0.897668	1.04199	0.379701	0.971631	1	1723	111975	-0.062781	9.5289e-09	B2_trans	CODING_TRANSCRIPT_INTRON_VARIANT	AFR
706.2	Sebaceous cyst	dermatologic	rs6869036	MGAT1	5	180223327	C	T	T	0.958141	0.0486774	0.870954	1.05406	0.379703	0.971631	1	7085	102034	0.25536	1.7578e-06	A2_Trans	FIVE_PRIME_UTR_INTRON_VARIANT	AFR
874	Complication of amputation stump	injuries & poisonings	rs117169628	SLC22A31	16	89262657	G	A	A	1.18684	0.194998	0.809857	1.7393	0.379712	0.971631	1	374	115811	0.081201	5.77e-07	B2_trans	SYNONYMOUS_VARIANT	AFR
204.2	Myeloid leukemia	neoplasms	rs4830964	.	23	15515319	C	G	G	0.922088	0.0923412	0.769434	1.10503	0.379717	0.971631	1	127	116342	0.046578	2.9701e-06	B2_trans	SEQUENCE_VARIANT	AFR
603.2	Spermatocele	genitourinary	rs9501257	HLA-DPB1	6	33055355	A	G	G	1.06335	0.0699302	0.927155	1.21956	0.379732	0.971631	1	741	115504	0.17269	4.1339e-08	A2_Trans	THREE_PRIME_UTR_EXON_VARIANT	AFR
1019	NA	NA	rs147812915	KAT7	17	47858295	C	T	T	1.07144	0.0785586	0.918542	1.24979	0.379734	0.971631	1	12333	93192	0.23438	1.0943e-07	A2_Trans	INTERGENIC_VARIANT	AFR
627.2	Symptomatic menopause	genitourinary	rs2284028	NCF4	22	37265172	A	C	C	1.03471	0.0388487	0.958852	1.11657	0.379746	0.971631	1	1723	111975	0.31271	4.1737e-06	A2_Trans	CODING_TRANSCRIPT_INTRON_VARIANT	AFR
799	NA	NA	rs111837807	CCHCR1	6	31121232	T	C	C	1.0449	0.0500076	0.947348	1.1525	0.379748	0.971631	1	2769	109704	0.20363	2.152e-11	A2_Trans,B2_trans	CODING_TRANSCRIPT_INTRON_VARIANT	AFR
600	Hyperplasia of prostate	genitourinary	rs11085727	TYK2	19	10466123	C	T	T	1.01561	0.0176381	0.981103	1.05134	0.379752	0.971631	1	9008	80085	0.17253	2.3333e-18	A2_Trans,B2_trans	CODING_TRANSCRIPT_INTRON_VARIANT	AFR
386.2	Peripheral or central vertigo	sense organs	rs12259804	PLEKHS1	10	115573378	T	C	C	1.15519	0.164241	0.837239	1.59387	0.379755	0.971631	1	3213	111045	-0.27547	4.8674e-08	A2_Trans	INTERGENIC_VARIANT	AFR
939	Atopic/contact dermatitis due to other or unspecified	dermatologic	rs7960611	CLEC1A	12	10230416	G	A	A	0.987468	0.0143577	0.960068	1.01565	0.379767	0.971631	1	14789	84107	-0.1584	3.3086e-07	A2_Trans	CODING_TRANSCRIPT_INTRON_VARIANT	AFR
601.11	Acute prostatitis	genitourinary	rs9577395	ATP11A	13	113534984	C	G	G	1.1015	0.110066	0.88776	1.3667	0.379774	0.971631	1	1788	114282	0.064829	8.6068e-07	B2_trans,A2_Trans	CODING_TRANSCRIPT_INTRON_VARIANT	AFR
250.7	Diabetic retinopathy	endocrine/metabolic	rs3746539	PTPRT	20	40702071	G	A	A	1.01645	0.0185782	0.980105	1.05414	0.379775	0.971631	1	5745	100079	0.05405	1.7723e-06	B2_trans	THREE_PRIME_UTR_EXON_VARIANT	AFR
530.13	Barrett's esophagus	digestive	rs7605877	FOXI3	2	88559025	T	C	C	1.05	0.0555506	0.941682	1.17078	0.379785	0.971631	1	527	115433	-0.071053	3.3369e-06	B2_trans	INTERGENIC_VARIANT	AFR
564	Functional digestive disorders	digestive	rs77534576	DLX4	17	47940666	C	T	T	1.12021	0.129257	0.869513	1.44319	0.37982	0.971631	1	7748	102925	0.20794	1.7585e-10	B2_trans	INTERGENIC_VARIANT	AFR
371.1	Uveitis, noninfectious or NOS	sense organs	rs9497053	UTRN	6	145026256	G	A	A	1.02424	0.0272708	0.970931	1.08047	0.379826	0.971631	1	1520	112066	-0.064841	1.0064e-06	B2_trans	CODING_TRANSCRIPT_INTRON_VARIANT	AFR
580.32	Nephritis and nephropathy with pathological lesion	genitourinary	rs7960611	CLEC1A	12	10230416	G	A	A	0.941374	0.0687935	0.822631	1.07726	0.37983	0.971631	1	832	115223	-0.1584	3.3086e-07	A2_Trans	CODING_TRANSCRIPT_INTRON_VARIANT	AFR
560.1	Paralytic ileus	digestive	rs915823	TMPRSS2	21	42851454	A	C	C	0.932388	0.0797161	0.797522	1.09006	0.379841	0.971631	1	1514	114429	-0.066039	1.6687e-06	B2_trans	CODING_TRANSCRIPT_INTRON_VARIANT	AFR
681.2	Cellulitis and abscess of face/neck	dermatologic	rs7089827	TFAM	10	60157611	C	T	T	0.959027	0.0476403	0.873533	1.05289	0.379852	0.971631	1	2427	113089	-0.14471	2.0338e-06	A2_Trans	THREE_PRIME_UTR_EXON_VARIANT	AFR
041.8	H. pylori	infectious diseases	rs12660421	FOXP4-AS1	6	41488378	G	A	A	0.945929	0.0633006	0.835559	1.07088	0.379861	0.971631	1	2852	111637	0.35506	1.1424e-09	A2_Trans	DOWNSTREAM_GENE_VARIANT	AFR
579.8	Nonspecific abnormal findings in stool contents	digestive	rs1250993	LOC101929525	10	81399565	C	G	G	0.969874	0.0348341	0.905867	1.0384	0.379867	0.971631	1	6322	107818	0.12403	5.3767e-08	A2_Trans	INTERGENIC_VARIANT	AFR
289	Other diseases of blood and blood-forming organs	hematopoietic	rs10774679	OAS3	12	113374748	C	T	T	0.95766	0.0492662	0.869513	1.05474	0.37987	0.971631	1	2334	113366	0.075824	4.6954e-12	B2_trans	UPSTREAM_GENE_VARIANT	AFR
454.11	Varicose veins of lower extremity, symptomtic	circulatory system	rs35154152	THBS3	1	155172725	T	C	C	0.962591	0.0434182	0.884065	1.04809	0.379876	0.971631	1	1403	113740	-0.20528	2.3574e-11	A2_Trans	SYNONYMOUS_VARIANT	AFR
189	Cancer of urinary organs (incl. kidney and bladder)	neoplasms	rs77534576	DLX4	17	47940666	C	T	T	1.18037	0.188856	0.815202	1.70913	0.379897	0.971631	1	1102	112934	0.20794	1.7585e-10	B2_trans	INTERGENIC_VARIANT	AFR
401.1	Essential hypertension	circulatory system	rs9497053	UTRN	6	145026256	G	A	A	0.98885	0.0127695	0.964409	1.01391	0.37991	0.971631	1	5113	23592	-0.064841	1.0064e-06	B2_trans	CODING_TRANSCRIPT_INTRON_VARIANT	AFR
598.9	NA	NA	rs12259804	PLEKHS1	10	115573378	T	C	C	1.19493	0.202829	0.802962	1.77824	0.379928	0.971631	1	4343	110783	-0.27547	4.8674e-08	A2_Trans	INTERGENIC_VARIANT	AFR
805	Fracture of vertebral column without mention of spinal cord injury	injuries & poisonings	rs2284028	NCF4	22	37265172	A	C	C	0.949884	0.0585602	0.846884	1.06541	0.379947	0.971631	1	761	115025	0.31271	4.1737e-06	A2_Trans	CODING_TRANSCRIPT_INTRON_VARIANT	AFR
841	Sprains and strains of back and neck	injuries & poisonings	rs505922	ABO	9	136149229	T	C	C	1.02238	0.0252077	0.973093	1.07416	0.379972	0.971631	1	7366	105771	-0.099884	2.0889e-20	B2_trans	CODING_TRANSCRIPT_INTRON_VARIANT	AFR
216	Benign neoplasm of skin	neoplasms	rs76073397	MIR548H2	16	11386452	T	C	C	1.08719	0.0952161	0.902102	1.31024	0.379987	0.971631	1	7173	105759	0.14454	9.6663e-07	A2_Trans,B2_trans	INTERGENIC_VARIANT	AFR
174	Breast cancer	neoplasms	rs11234800	ME3	11	86479407	G	C	C	1.13275	0.141981	0.857588	1.49619	0.379993	0.971631	1	403	115323	-0.077173	3.0702e-06	B2_trans	INTERGENIC_VARIANT	AFR
875	Non-healing surgical wound	injuries & poisonings	rs72655853	SBSPON	8	73985608	A	G	G	1.18014	0.188677	0.815328	1.70819	0.380011	0.971631	1	910	114931	0.22523	8.3915e-07	A2_Trans	CODING_TRANSCRIPT_INTRON_VARIANT	AFR
312.3	Impulse control disorder	mental disorders	rs622568	SEC61G	7	54647894	A	C	C	1.02998	0.0336516	0.96424	1.10021	0.380025	0.971631	1	966	113733	0.11965	2.6006e-06	A2_Trans	INTERGENIC_VARIANT	AFR
041.2	Streptococcus infection	infectious diseases	rs75505823	LRP1	12	57540956	G	T	T	1.27367	0.275577	0.742141	2.18589	0.380047	0.971631	1	1755	114211	-0.20852	3.0745e-06	A2_Trans	CODING_TRANSCRIPT_INTRON_VARIANT	AFR
253.4	Anterior pituitary disorders	endocrine/metabolic	rs8052423	SLC22A31	16	89269178	G	T	T	0.930018	0.0826522	0.790929	1.09357	0.380057	0.971631	1	573	115609	0.13037	1.0019e-06	A2_Trans	UPSTREAM_GENE_VARIANT	AFR
159	Malignant neoplasm of other and ill-defined sites within the digestive organs and peritoneum	neoplasms	rs13050728	IFNAR2	21	34615210	T	C	C	0.931143	0.0812781	0.794022	1.09194	0.380077	0.971631	1	497	115724	-0.10657	4.0686e-21	B2_trans,A2_Trans	CODING_TRANSCRIPT_INTRON_VARIANT	AFR
353.1	Nerve plexus lesions	neurological	rs11085727	TYK2	19	10466123	C	T	T	1.11476	0.123775	0.874632	1.42082	0.380085	0.971631	1	480	115879	0.17253	2.3333e-18	A2_Trans,B2_trans	CODING_TRANSCRIPT_INTRON_VARIANT	AFR
722.7	Intervertebral disc disorder with myelopathy	musculoskeletal	rs915823	TMPRSS2	21	42851454	A	C	C	0.953758	0.0539431	0.858068	1.06012	0.380107	0.971631	1	1542	113545	-0.066039	1.6687e-06	B2_trans	CODING_TRANSCRIPT_INTRON_VARIANT	AFR
962	Poisoning by hormones and synthetic substitutes	injuries & poisonings	rs1453205	LOC101928196	2	19901073	C	T	T	0.936969	0.0741783	0.810186	1.08359	0.380114	0.971631	1	1264	115000	0.096992	3.6368e-06	A2_Trans	INTERGENIC_VARIANT	AFR
613.5	Mastodynia	genitourinary	rs732990	CIB4	2	26842146	C	G	G	0.953155	0.0546651	0.856313	1.06095	0.38012	0.971631	1	1897	113852	0.056389	5.6358e-07	B2_trans	CODING_TRANSCRIPT_INTRON_VARIANT	AFR
433.3	Cerebral ischemia	circulatory system	rs35508621	LZTFL1	3	45880481	T	C	C	0.931059	0.0813882	0.793779	1.09208	0.380121	0.971631	1	4611	104922	0.38931	6.0917e-89	B2_trans	CODING_TRANSCRIPT_INTRON_VARIANT	AFR
519.9	Symptoms involving respiratory system and other chest symptoms	respiratory	rs62200027	CASC20	20	6469515	G	A	A	1.04726	0.0526189	0.944641	1.16104	0.380136	0.971631	1	3574	111393	-0.053006	3.3456e-06	B2_trans,A2_Trans	NON_CODING_TRANSCRIPT_INTRON_VARIANT	AFR
194	Cancer of other endocrine glands	neoplasms	rs12809318	FBRSL1	12	133140840	T	C	C	0.921366	0.0933164	0.767363	1.10628	0.38014	0.971631	1	311	116048	-0.062781	9.5289e-09	B2_trans	CODING_TRANSCRIPT_INTRON_VARIANT	AFR
495.11	Chronic obstructive asthma with exacerbation	respiratory	rs10774671	OAS1	12	113357193	G	A	A	0.936814	0.0743707	0.809746	1.08382	0.380143	0.971631	1	657	115632	0.12569	3.6032e-11	A2_Trans	SPLICE_ACCEPTOR_VARIANT	AFR
690.1	Seborrheic dermatitis	dermatologic	rs76423999	SLC12A7	5	1098067	T	A	A	0.955699	0.0516306	0.86372	1.05747	0.380145	0.971631	1	3553	109295	0.18412	3.8813e-07	A2_Trans	CODING_TRANSCRIPT_INTRON_VARIANT	AFR
302	Sexual and gender identity disorders	mental disorders	rs12660421	FOXP4-AS1	6	41488378	G	A	A	1.06162	0.0681315	0.928912	1.21328	0.380151	0.971631	1	2650	112296	0.35506	1.1424e-09	A2_Trans	DOWNSTREAM_GENE_VARIANT	AFR
241.2	Nontoxic multinodular goiter	endocrine/metabolic	rs915823	TMPRSS2	21	42851454	A	C	C	1.03845	0.0429945	0.954531	1.12975	0.380154	0.971631	1	1128	113137	-0.066039	1.6687e-06	B2_trans	CODING_TRANSCRIPT_INTRON_VARIANT	AFR
276.1	Electrolyte imbalance	endocrine/metabolic	rs11085727	TYK2	19	10466123	C	T	T	1.01704	0.0192557	0.979374	1.05616	0.380159	0.971631	1	11379	88584	0.17253	2.3333e-18	A2_Trans,B2_trans	CODING_TRANSCRIPT_INTRON_VARIANT	AFR
281.12	Other vitamin B12 deficiency anemia	hematopoietic	rs766826	ELF5	11	34528766	C	T	T	1.03354	0.0375895	0.960131	1.11256	0.380163	0.971631	1	1794	112515	-0.082134	1.155e-11	B2_trans	CODING_TRANSCRIPT_INTRON_VARIANT	AFR
751.2	Congenital anomalies of urinary system	congenital anomalies	rs60869999	MYO1C	17	1390948	A	T	T	1.04779	0.053196	0.944047	1.16293	0.380175	0.971631	1	2307	112627	0.059541	2.9039e-06	B2_trans	CODING_TRANSCRIPT_INTRON_VARIANT	AFR
721.2	Spondylosis with myelopathy	musculoskeletal	rs5023077	FBRSL1	12	133141973	T	C	C	1.03323	0.037254	0.960478	1.1115	0.380192	0.971631	1	1959	112302	-0.090901	1.5172e-06	A2_Trans	CODING_TRANSCRIPT_INTRON_VARIANT	AFR
442.1	Aortic aneurysm	circulatory system	rs2277732	DPP9	19	4723670	C	A	A	1.04055	0.0452976	0.952151	1.13716	0.380202	0.971631	1	1577	112659	0.11697	6.1912e-22	B2_trans,A2_Trans	FIVE_PRIME_UTR_INTRON_VARIANT	AFR
277.4	Disorders of bilirubin excretion	endocrine/metabolic	rs1250993	LOC101929525	10	81399565	C	G	G	0.923005	0.0913048	0.771765	1.10388	0.380211	0.971631	1	869	115442	0.12403	5.3767e-08	A2_Trans	INTERGENIC_VARIANT	AFR
503	Pulmonary congestion and hypostasis	respiratory	rs11085727	TYK2	19	10466123	C	T	T	0.921817	0.0927738	0.768556	1.10564	0.380215	0.971631	1	1990	114041	0.17253	2.3333e-18	A2_Trans,B2_trans	CODING_TRANSCRIPT_INTRON_VARIANT	AFR
540.1	Appendicitis	digestive	rs72711165	TMEM65	8	125336564	T	C	C	0.871005	0.157387	0.639812	1.18574	0.380216	0.971631	1	277	115630	0.18279	6.0907e-07	B2_trans	CODING_TRANSCRIPT_INTRON_VARIANT	AFR
327.32	Obstructive sleep apnea	neurological	rs147812915	KAT7	17	47858295	C	T	T	1.04755	0.0529402	0.944305	1.16208	0.380216	0.971631	1	6174	76879	0.23438	1.0943e-07	A2_Trans	INTERGENIC_VARIANT	AFR
263	Other nutritional deficiency	endocrine/metabolic	rs72655853	SBSPON	8	73985608	A	G	G	0.796628	0.259111	0.479402	1.32377	0.38022	0.971631	1	1210	114835	0.22523	8.3915e-07	A2_Trans	CODING_TRANSCRIPT_INTRON_VARIANT	AFR
599.1	Urinary obstruction	genitourinary	rs622568	SEC61G	7	54647894	A	C	C	1.05188	0.05764	0.939513	1.17768	0.380223	0.971631	1	1405	114596	0.11965	2.6006e-06	A2_Trans	INTERGENIC_VARIANT	AFR
292.1	Aphasia/speech disturbance	mental disorders	rs10774679	OAS3	12	113374748	C	T	T	0.976501	0.0270994	0.925989	1.02977	0.380226	0.971631	1	2698	110698	0.075824	4.6954e-12	B2_trans	UPSTREAM_GENE_VARIANT	AFR
080	Postoperative infection	infectious diseases	rs34488998	NKAIN3	8	63408372	G	A	A	1.22962	0.235576	0.774905	1.95117	0.380244	0.971631	1	1633	113967	0.1355	3.4644e-06	B2_trans	CODING_TRANSCRIPT_INTRON_VARIANT	AFR
285.22	Anemia in neoplastic disease	hematopoietic	rs61667602	CRHR1	17	43785349	T	C	C	1.09653	0.10503	0.892524	1.34717	0.380272	0.971631	1	655	115468	-0.093554	9.1279e-12	B2_trans	FIVE_PRIME_UTR_INTRON_VARIANT	AFR
381.1	Otitis media	sense organs	rs8080583	KANSL1	17	44162597	C	A	A	0.977272	0.0262031	0.928349	1.02877	0.380279	0.971631	1	6849	106126	-0.12662	2.0785e-08	A2_Trans	CODING_TRANSCRIPT_INTRON_VARIANT	AFR
740.1	Osteoarthritis; localized	musculoskeletal	rs2277732	DPP9	19	4723670	C	A	A	0.986379	0.0156315	0.956618	1.01707	0.380289	0.971631	1	12184	74342	0.11697	6.1912e-22	B2_trans,A2_Trans	FIVE_PRIME_UTR_INTRON_VARIANT	AFR
916	Contusion	injuries & poisonings	rs10774679	OAS3	12	113374748	C	T	T	1.01834	0.0207113	0.977827	1.06053	0.380305	0.971631	1	11560	99399	0.075824	4.6954e-12	B2_trans	UPSTREAM_GENE_VARIANT	AFR
722.1	Displacement of intervertebral disc	musculoskeletal	rs581342	LMNA	1	156095466	T	C	C	1.01901	0.0214626	0.977032	1.06279	0.380309	0.971631	1	5468	106227	0.090245	2.6355e-07	B2_trans	CODING_TRANSCRIPT_INTRON_VARIANT	AFR
425	Cardiomyopathy	circulatory system	rs10129899	LINC00637	14	104330432	C	A	A	0.976752	0.0268122	0.926748	1.02945	0.380326	0.971631	1	2986	107356	-0.057002	2.1916e-06	B2_trans	INTERGENIC_VARIANT	AFR
732	Osteochondropathies	musculoskeletal	rs35705950	MUC5B	11	1241221	G	T	T	1.2423	0.247313	0.765093	2.01716	0.380328	0.971631	1	599	115753	-0.11177	1.2224e-08	B2_trans,A2_Trans	UPSTREAM_GENE_VARIANT	AFR
352.2	Facial nerve disorders [CN7]	neurological	rs581342	LMNA	1	156095466	T	C	C	1.03992	0.0446229	0.952835	1.13497	0.38035	0.971631	1	862	114703	0.090245	2.6355e-07	B2_trans	CODING_TRANSCRIPT_INTRON_VARIANT	AFR
428.2	Heart failure NOS	circulatory system	rs76073397	MIR548H2	16	11386452	T	C	C	1.15462	0.163896	0.837395	1.59201	0.380374	0.971631	1	1825	113608	0.14454	9.6663e-07	A2_Trans,B2_trans	INTERGENIC_VARIANT	AFR
510	Other diseases of lung	respiratory	rs9268576	HLA-DRA	6	32395641	T	C	C	1.03273	0.0367192	0.961022	1.1098	0.38038	0.971631	1	5141	107542	0.095134	9.9752e-07	B2_trans	INTERGENIC_VARIANT	AFR
365	Glaucoma	sense organs	rs72655853	SBSPON	8	73985608	A	G	G	1.03517	0.039403	0.958231	1.11828	0.380405	0.971631	1	6334	75052	0.22523	8.3915e-07	A2_Trans	CODING_TRANSCRIPT_INTRON_VARIANT	AFR
711.1	Pyogenic arthritis	musculoskeletal	rs72655853	SBSPON	8	73985608	A	G	G	0.781044	0.281736	0.449636	1.35672	0.380408	0.971631	1	679	115451	0.22523	8.3915e-07	A2_Trans	CODING_TRANSCRIPT_INTRON_VARIANT	AFR
136	Other infectious and parasitic diseases	infectious diseases	rs8052423	SLC22A31	16	89269178	G	T	T	0.961146	0.0451812	0.879693	1.05014	0.380421	0.971631	1	3733	111310	0.13037	1.0019e-06	A2_Trans	UPSTREAM_GENE_VARIANT	AFR
727.6	Rupture of tendon, nontraumatic	musculoskeletal	rs78313563	ESS2	22	19136365	G	A	A	0.932606	0.0795548	0.79796	1.08997	0.380467	0.971631	1	2277	110993	0.40873	6.5914e-07	A2_Trans	UPSTREAM_GENE_VARIANT	AFR
250.14	Type 1 diabetes with neurological manifestations	endocrine/metabolic	rs9501257	HLA-DPB1	6	33055355	A	G	G	0.955093	0.0523888	0.861891	1.05837	0.380469	0.971631	1	1098	114799	0.17269	4.1339e-08	A2_Trans	THREE_PRIME_UTR_EXON_VARIANT	AFR
562.2	Diverticulitis	digestive	rs60305836	CDH8	16	61709381	A	C	C	0.962109	0.0440441	0.882539	1.04885	0.380476	0.971631	1	2225	112756	0.086719	1.1846e-06	B2_trans	CODING_TRANSCRIPT_INTRON_VARIANT	AFR
165	Cancer within the respiratory system	neoplasms	rs55654108	PDCL3P4	3	101425703	A	G	G	0.970396	0.0342664	0.907364	1.03781	0.380498	0.971631	1	911	113314	-0.05662	1.0636e-06	B2_trans	INTERGENIC_VARIANT	AFR
713.5	Arthropathy associated with neurological disorders	musculoskeletal	rs12660421	FOXP4-AS1	6	41488378	G	A	A	0.840149	0.198613	0.569242	1.23998	0.380505	0.971631	1	191	116236	0.35506	1.1424e-09	A2_Trans	DOWNSTREAM_GENE_VARIANT	AFR
366.1	Nonsenile Cataract	sense organs	rs7605877	FOXI3	2	88559025	T	C	C	1.04612	0.0514139	0.94584	1.15703	0.380512	0.971631	1	1610	114224	-0.071053	3.3369e-06	B2_trans	INTERGENIC_VARIANT	AFR
284	Aplastic anemia	hematopoietic	rs9896243	NSF	17	44826056	C	G	G	0.943632	0.0661627	0.828867	1.07429	0.380535	0.971631	1	1238	114264	-0.13155	3.2234e-08	A2_Trans	CODING_TRANSCRIPT_INTRON_VARIANT	AFR
754.2	Spondylolisthesis, congenital	congenital anomalies	rs34488998	NKAIN3	8	63408372	G	A	A	1.38551	0.371844	0.668493	2.8716	0.38054	0.971631	1	451	115870	0.1355	3.4644e-06	B2_trans	CODING_TRANSCRIPT_INTRON_VARIANT	AFR
457	Encounter for long-term (current) use of anticoagulants, antithrombotics, aspirin	circulatory system	rs7671107	LOC101929161	4	25449225	G	A	A	0.967473	0.0377095	0.898547	1.04169	0.380541	0.971631	1	3321	111488	-0.064456	1.0803e-06	B2_trans	INTERGENIC_VARIANT	AFR
525.1	Loss of teeth or edentulism	digestive	rs35705950	MUC5B	11	1241221	G	T	T	0.966778	0.0385311	0.896456	1.04262	0.380558	0.971631	1	6366	89115	-0.11177	1.2224e-08	B2_trans,A2_Trans	UPSTREAM_GENE_VARIANT	AFR
070	Viral hepatitis	infectious diseases	rs147812915	KAT7	17	47858295	C	T	T	1.06724	0.0742152	0.922763	1.23434	0.380559	0.971631	1	1848	101090	0.23438	1.0943e-07	A2_Trans	INTERGENIC_VARIANT	AFR
704.11	Alopecia Areata	dermatologic	rs9577395	ATP11A	13	113534984	C	G	G	1.10672	0.115639	0.882275	1.38825	0.380572	0.971631	1	501	115613	0.064829	8.6068e-07	B2_trans,A2_Trans	CODING_TRANSCRIPT_INTRON_VARIANT	AFR
110.11	Dermatophytosis of nail	infectious diseases	rs111837807	CCHCR1	6	31121232	T	C	C	1.02116	0.0238859	0.974459	1.07011	0.380596	0.971631	1	10215	80818	0.20363	2.152e-11	A2_Trans,B2_trans	CODING_TRANSCRIPT_INTRON_VARIANT	AFR
739	Contracture of joint	musculoskeletal	rs77534576	DLX4	17	47940666	C	T	T	0.684874	0.431708	0.29386	1.59618	0.380598	0.971631	1	1106	114799	0.20794	1.7585e-10	B2_trans	INTERGENIC_VARIANT	AFR
496	Chronic airway obstruction	respiratory	rs77534576	DLX4	17	47940666	C	T	T	1.07632	0.0838835	0.913145	1.26865	0.380603	0.971631	1	8711	89005	0.20794	1.7585e-10	B2_trans	INTERGENIC_VARIANT	AFR
198.2	Secondary malignancy of respiratory organs	neoplasms	rs111783124	LOC101928126	21	35362848	G	A	A	1.15834	0.167651	0.833937	1.60895	0.380609	0.971631	1	408	115660	0.13532	2.1558e-07	A2_Trans	INTERGENIC_VARIANT	AFR
426	Cardiac conduction disorders	circulatory system	rs9577395	ATP11A	13	113534984	C	G	G	1.02186	0.0246687	0.973633	1.07249	0.380611	0.971631	1	13359	87717	0.064829	8.6068e-07	B2_trans,A2_Trans	CODING_TRANSCRIPT_INTRON_VARIANT	AFR
755	Congenital anomalies of limbs	congenital anomalies	rs10774671	OAS1	12	113357193	G	A	A	0.982061	0.0206459	0.943115	1.02262	0.380613	0.971631	1	5285	106205	0.12569	3.6032e-11	A2_Trans	SPLICE_ACCEPTOR_VARIANT	AFR
290	Delirium dementia and amnestic and other cognitive disorders	mental disorders	rs12567716	FOXD2	1	48197570	T	C	C	0.963803	0.042051	0.887553	1.0466	0.380622	0.971631	1	4514	105399	-0.090753	1.4878e-06	B2_trans	INTERGENIC_VARIANT	AFR
388	Other disorders of ear	sense organs	rs3746539	PTPRT	20	40702071	G	A	A	0.934407	0.0773821	0.802912	1.08744	0.38063	0.971631	1	2125	114024	0.05405	1.7723e-06	B2_trans	THREE_PRIME_UTR_EXON_VARIANT	AFR
560	Intestinal obstruction without mention of hernia	digestive	rs72655853	SBSPON	8	73985608	A	G	G	0.898806	0.121689	0.708082	1.1409	0.380635	0.971631	1	2916	111128	0.22523	8.3915e-07	A2_Trans	CODING_TRANSCRIPT_INTRON_VARIANT	AFR
625.1	Dyspareunia	genitourinary	rs7560588	BCL11A	2	60727416	G	A	A	0.902717	0.116738	0.718099	1.1348	0.380639	0.971631	1	617	115653	-0.12371	2.3396e-07	A2_Trans	CODING_TRANSCRIPT_INTRON_VARIANT	AFR
740.11	Osteoarthrosis, localized, primary	musculoskeletal	rs75505823	LRP1	12	57540956	G	T	T	1.05723	0.0634807	0.933545	1.19731	0.380648	0.971631	1	10512	86037	-0.20852	3.0745e-06	A2_Trans	CODING_TRANSCRIPT_INTRON_VARIANT	AFR
272.11	Hypercholesterolemia	endocrine/metabolic	rs76073397	MIR548H2	16	11386452	T	C	C	1.04586	0.0511454	0.946103	1.15613	0.380654	0.971631	1	8542	91649	0.14454	9.6663e-07	A2_Trans,B2_trans	INTERGENIC_VARIANT	AFR
411.2	Myocardial infarction	circulatory system	rs3746539	PTPRT	20	40702071	G	A	A	1.02004	0.0226291	0.975784	1.0663	0.380656	0.971631	1	4120	105621	0.05405	1.7723e-06	B2_trans	THREE_PRIME_UTR_EXON_VARIANT	AFR
479	Other upper respiratory disease	respiratory	rs12809318	FBRSL1	12	133140840	T	C	C	1.0239	0.0269372	0.971241	1.07941	0.38066	0.971631	1	9066	103575	-0.062781	9.5289e-09	B2_trans	CODING_TRANSCRIPT_INTRON_VARIANT	AFR
275.53	Disorders of phosphorus metabolism	endocrine/metabolic	rs622568	SEC61G	7	54647894	A	C	C	1.03699	0.0414288	0.956113	1.1247	0.380661	0.971631	1	1867	113513	0.11965	2.6006e-06	A2_Trans	INTERGENIC_VARIANT	AFR
420	Carditis	circulatory system	rs76073397	MIR548H2	16	11386452	T	C	C	1.12714	0.136518	0.862526	1.47293	0.380668	0.971631	1	2272	112598	0.14454	9.6663e-07	A2_Trans,B2_trans	INTERGENIC_VARIANT	AFR
401.22	Hypertensive chronic kidney disease	circulatory system	rs12660421	FOXP4-AS1	6	41488378	G	A	A	1.02485	0.0280035	0.970119	1.08268	0.380678	0.971631	1	5436	98822	0.35506	1.1424e-09	A2_Trans	DOWNSTREAM_GENE_VARIANT	AFR
772.4	Rhabdomyolysis	symptoms	rs72655853	SBSPON	8	73985608	A	G	G	0.839499	0.199567	0.567739	1.24134	0.380678	0.971631	1	1415	114226	0.22523	8.3915e-07	A2_Trans	CODING_TRANSCRIPT_INTRON_VARIANT	AFR
158	Neoplasm of unspecified nature of digestive system	neoplasms	rs5023077	FBRSL1	12	133141973	T	C	C	0.939091	0.0716859	0.815997	1.08075	0.38068	0.971631	1	1189	114872	-0.090901	1.5172e-06	A2_Trans	CODING_TRANSCRIPT_INTRON_VARIANT	AFR
364.2	Corneal edema	sense organs	rs467843	TRAPPC13	5	64945715	A	G	G	0.936942	0.0743007	0.809968	1.08382	0.380693	0.971631	1	410	115858	-0.089724	1.7259e-06	A2_Trans	CODING_TRANSCRIPT_INTRON_VARIANT	AFR
695.4	Lupus (localized and systemic)	dermatologic	rs11702230	LOC101928126	21	35377591	C	T	T	0.862259	0.169062	0.619059	1.201	0.380704	0.971631	1	257	115485	0.099731	3.223e-09	B2_trans	INTERGENIC_VARIANT	AFR
371.1	Uveitis, noninfectious or NOS	sense organs	rs622568	SEC61G	7	54647894	A	C	C	0.976532	0.0270917	0.926032	1.02979	0.380725	0.971631	1	1520	112066	0.11965	2.6006e-06	A2_Trans	INTERGENIC_VARIANT	AFR
331.1	Hydrocephalus	neurological	rs9461128	TMEM14B	6	10753875	T	C	C	1.10583	0.114768	0.883079	1.38478	0.380728	0.971631	1	160	116311	0.13046	3.4269e-06	B2_trans	CODING_TRANSCRIPT_INTRON_VARIANT	AFR
255.2	Adrenal hypofunction	endocrine/metabolic	rs9896243	NSF	17	44826056	C	G	G	1.10201	0.110813	0.88687	1.36933	0.380732	0.971631	1	399	115895	-0.13155	3.2234e-08	A2_Trans	CODING_TRANSCRIPT_INTRON_VARIANT	AFR
741.4	Joint effusions	musculoskeletal	rs915823	TMPRSS2	21	42851454	A	C	C	1.03186	0.0357848	0.961972	1.10683	0.380733	0.971631	1	6931	106265	-0.066039	1.6687e-06	B2_trans	CODING_TRANSCRIPT_INTRON_VARIANT	AFR
276.1	Electrolyte imbalance	endocrine/metabolic	rs76423999	SLC12A7	5	1098067	T	A	A	0.977029	0.0265133	0.927554	1.02914	0.380759	0.971633	1	11379	88584	0.18412	3.8813e-07	A2_Trans	CODING_TRANSCRIPT_INTRON_VARIANT	AFR
714	Rheumatoid arthritis and other inflammatory polyarthropathies	musculoskeletal	rs7579014	BCL11A	2	60707894	G	A	A	0.975424	0.0283899	0.92263	1.03124	0.380762	0.971633	1	2426	111197	-0.05629	1.2614e-06	B2_trans	CODING_TRANSCRIPT_INTRON_VARIANT	AFR
263	Other nutritional deficiency	endocrine/metabolic	rs55654108	PDCL3P4	3	101425703	A	G	G	0.942898	0.0670838	0.826729	1.07539	0.380775	0.971633	1	1210	114835	-0.05662	1.0636e-06	B2_trans	INTERGENIC_VARIANT	AFR
687	Symptoms affecting skin	dermatologic	rs111783124	LOC101928126	21	35362848	G	A	A	0.934227	0.0776275	0.802372	1.08775	0.38079	0.971633	1	9446	103673	0.13532	2.1558e-07	A2_Trans	INTERGENIC_VARIANT	AFR
578.1	Hematemesis	digestive	rs5023077	FBRSL1	12	133141973	T	C	C	0.944396	0.0652767	0.83098	1.07329	0.380802	0.971633	1	1234	114699	-0.090901	1.5172e-06	A2_Trans	CODING_TRANSCRIPT_INTRON_VARIANT	AFR
709	Diffuse diseases of connective tissue	dermatologic	rs2924480	ELF5	11	34529831	T	C	C	1.06339	0.0701252	0.926831	1.22006	0.380808	0.971633	1	854	115029	-0.11648	2.817e-07	A2_Trans	CODING_TRANSCRIPT_INTRON_VARIANT	AFR
516.1	Hemoptysis	respiratory	rs60305836	CDH8	16	61709381	A	C	C	0.957918	0.0490555	0.870106	1.05459	0.380808	0.971633	1	2002	113302	0.086719	1.1846e-06	B2_trans	CODING_TRANSCRIPT_INTRON_VARIANT	AFR
575.9	Nonspecific abnormal findings on radiological and other examination of biliary tract	digestive	rs34488998	NKAIN3	8	63408372	G	A	A	0.735158	0.351079	0.369438	1.46292	0.380836	0.971677	1	1597	114262	0.1355	3.4644e-06	B2_trans	CODING_TRANSCRIPT_INTRON_VARIANT	AFR
500	Lung disease due to external agents	respiratory	rs495828	ABO	9	136154867	G	T	T	1.0882	0.0964614	0.900743	1.31467	0.380888	0.971706	1	802	115432	-0.13432	6.5649e-10	A2_Trans	UPSTREAM_GENE_VARIANT	AFR
585.32	End stage renal disease	genitourinary	rs467843	TRAPPC13	5	64945715	A	G	G	0.978451	0.0248607	0.931918	1.02731	0.380892	0.971706	1	825	112084	-0.089724	1.7259e-06	A2_Trans	CODING_TRANSCRIPT_INTRON_VARIANT	AFR
716.2	Unspecified monoarthritis	musculoskeletal	rs8052423	SLC22A31	16	89269178	G	T	T	1.06363	0.0704017	0.926542	1.221	0.380898	0.971706	1	1390	114653	0.13037	1.0019e-06	A2_Trans	UPSTREAM_GENE_VARIANT	AFR
540.11	Acute appendicitis	digestive	rs67959919	LZTFL1	3	45871908	G	A	A	0.786952	0.273431	0.460472	1.34491	0.380907	0.971706	1	223	115807	0.59355	1.6043e-80	A2_Trans	CODING_TRANSCRIPT_INTRON_VARIANT	AFR
960	Poisoning by antibiotics	injuries & poisonings	rs11085727	TYK2	19	10466123	C	T	T	1.07944	0.0872394	0.909787	1.28073	0.380907	0.971706	1	1588	114457	0.17253	2.3333e-18	A2_Trans,B2_trans	CODING_TRANSCRIPT_INTRON_VARIANT	AFR
442.11	Abdominal aortic aneurysm	circulatory system	rs581342	LMNA	1	156095466	T	C	C	1.0339	0.0380525	0.959599	1.11396	0.38092	0.971706	1	1265	113853	0.090245	2.6355e-07	B2_trans	CODING_TRANSCRIPT_INTRON_VARIANT	AFR
537.1	Lesions of stomach and duodenum	digestive	rs766826	ELF5	11	34528766	C	T	T	0.910527	0.106979	0.738299	1.12293	0.380935	0.971706	1	422	115946	-0.082134	1.155e-11	B2_trans	CODING_TRANSCRIPT_INTRON_VARIANT	AFR
505	Other pulmonary inflamation or edema	respiratory	rs35508621	LZTFL1	3	45880481	T	C	C	0.730353	0.358639	0.361625	1.47505	0.380939	0.971706	1	1102	115137	0.38931	6.0917e-89	B2_trans	CODING_TRANSCRIPT_INTRON_VARIANT	AFR
256	Ovarian dysfunction	endocrine/metabolic	rs3746539	PTPRT	20	40702071	G	A	A	1.09865	0.107378	0.890137	1.356	0.380955	0.971706	1	204	116152	0.05405	1.7723e-06	B2_trans	THREE_PRIME_UTR_EXON_VARIANT	AFR
585.32	End stage renal disease	genitourinary	rs13179014	SPEF2	5	35693227	A	C	C	0.971662	0.0328126	0.91114	1.0362	0.380972	0.971706	1	825	112084	-0.061249	6.1057e-07	B2_trans	CODING_TRANSCRIPT_INTRON_VARIANT	AFR
287.31	Primary thrombocytopenia	hematopoietic	rs10129899	LINC00637	14	104330432	C	A	A	0.905633	0.113141	0.725515	1.13047	0.380986	0.971706	1	272	116086	-0.057002	2.1916e-06	B2_trans	INTERGENIC_VARIANT	AFR
1011	NA	NA	rs7579014	BCL11A	2	60707894	G	A	A	1.02688	0.0302764	0.967716	1.08966	0.380988	0.971706	1	4825	109182	-0.05629	1.2614e-06	B2_trans	CODING_TRANSCRIPT_INTRON_VARIANT	AFR
496.21	Obstructive chronic bronchitis	respiratory	rs9461128	TMEM14B	6	10753875	T	C	C	0.977585	0.0258775	0.929239	1.02845	0.380994	0.971706	1	3382	109198	0.13046	3.4269e-06	B2_trans	CODING_TRANSCRIPT_INTRON_VARIANT	AFR
411.9	Other acute and subacute forms of ischemic heart disease	circulatory system	rs75505823	LRP1	12	57540956	G	T	T	0.618647	0.548171	0.211271	1.81154	0.381007	0.971706	1	1311	115034	-0.20852	3.0745e-06	A2_Trans	CODING_TRANSCRIPT_INTRON_VARIANT	AFR
275.5	Disorders of calcium/phosphorus metabolism	endocrine/metabolic	rs10774671	OAS1	12	113357193	G	A	A	1.02685	0.0302465	0.967747	1.08957	0.381007	0.971706	1	2990	111354	0.12569	3.6032e-11	A2_Trans	SPLICE_ACCEPTOR_VARIANT	AFR
836	Traumatic arthropathy	injuries & poisonings	rs9501257	HLA-DPB1	6	33055355	A	G	G	0.972086	0.032318	0.912422	1.03565	0.381029	0.971714	1	2274	112350	0.17269	4.1339e-08	A2_Trans	THREE_PRIME_UTR_EXON_VARIANT	AFR
575	Other biliary tract disease	digestive	rs62200027	CASC20	20	6469515	G	A	A	0.958866	0.0479504	0.872855	1.05335	0.381032	0.971714	1	3020	111496	-0.053006	3.3456e-06	B2_trans,A2_Trans	NON_CODING_TRANSCRIPT_INTRON_VARIANT	AFR
271	Disorders of carbohydrate transport and metabolism	endocrine/metabolic	rs9497053	UTRN	6	145026256	G	A	A	0.978922	0.0243201	0.933355	1.02671	0.381048	0.971714	1	4385	108313	-0.064841	1.0064e-06	B2_trans	CODING_TRANSCRIPT_INTRON_VARIANT	AFR
110.12	Althete's foot	infectious diseases	rs7671107	LOC101929161	4	25449225	G	A	A	1.01554	0.0176047	0.981097	1.05119	0.381053	0.971714	1	9955	97583	-0.064456	1.0803e-06	B2_trans	INTERGENIC_VARIANT	AFR
337.1	Peripheral autonomic neuropathy	neurological	rs721917	SFTPD	10	81706324	A	G	G	1.02754	0.0310211	0.96693	1.09196	0.381098	0.97175	1	3497	110982	0.055247	2.0819e-07	B2_trans	SYNONYMOUS_VARIANT	AFR
289.8	Polycythemia, secondary	hematopoietic	rs13179014	SPEF2	5	35693227	A	C	C	1.08694	0.0951847	0.901952	1.30986	0.381126	0.97175	1	392	115883	-0.061249	6.1057e-07	B2_trans	CODING_TRANSCRIPT_INTRON_VARIANT	AFR
110.13	Dermatophytosis of the body	infectious diseases	rs11085727	TYK2	19	10466123	C	T	T	1.04999	0.0557028	0.941397	1.17112	0.381131	0.97175	1	4361	110713	0.17253	2.3333e-18	A2_Trans,B2_trans	CODING_TRANSCRIPT_INTRON_VARIANT	AFR
340	Migraine	neurological	rs9367106	LOC100505711	6	41483390	G	C	C	1.02577	0.0290521	0.968993	1.08587	0.381153	0.97175	1	4371	101730	0.20225	3.4038e-11	B2_trans	INTERGENIC_VARIANT	AFR
747.11	Cardiac shunt/ heart septal defect	congenital anomalies	rs60869999	MYO1C	17	1390948	A	T	T	0.875201	0.152214	0.649446	1.17943	0.381165	0.97175	1	311	116128	0.059541	2.9039e-06	B2_trans	CODING_TRANSCRIPT_INTRON_VARIANT	AFR
475.9	Postnasal drip	respiratory	rs4830964	.	23	15515319	C	G	G	0.935414	0.0762387	0.805581	1.08617	0.381167	0.97175	1	1422	114930	0.046578	2.9701e-06	B2_trans	SEQUENCE_VARIANT	AFR
427.7	Tachycardia NOS	circulatory system	rs8080583	KANSL1	17	44162597	C	A	A	1.02153	0.0243228	0.973973	1.07141	0.381169	0.97175	1	7236	105190	-0.12662	2.0785e-08	A2_Trans	CODING_TRANSCRIPT_INTRON_VARIANT	AFR
796	Elevated prostate specific antigen [PSA]	genitourinary	rs77534576	DLX4	17	47940666	C	T	T	0.922585	0.0920104	0.770348	1.10491	0.381178	0.97175	1	3988	95674	0.20794	1.7585e-10	B2_trans	INTERGENIC_VARIANT	AFR
695.8	Other specified erythematous conditions	dermatologic	rs7579014	BCL11A	2	60707894	G	A	A	1.04652	0.0519256	0.94525	1.15863	0.381238	0.97175	1	1941	113839	-0.05629	1.2614e-06	B2_trans	CODING_TRANSCRIPT_INTRON_VARIANT	AFR
290	Delirium dementia and amnestic and other cognitive disorders	mental disorders	rs7671107	LOC101929161	4	25449225	G	A	A	0.981888	0.0208748	0.942526	1.02289	0.38124	0.97175	1	4514	105399	-0.064456	1.0803e-06	B2_trans	INTERGENIC_VARIANT	AFR
300.13	Phobia	mental disorders	rs67959919	LZTFL1	3	45871908	G	A	A	1.24282	0.248273	0.763974	2.02181	0.381253	0.97175	1	771	115394	0.59355	1.6043e-80	A2_Trans	CODING_TRANSCRIPT_INTRON_VARIANT	AFR
596	Other disorders of bladder	genitourinary	rs4830964	.	23	15515319	C	G	G	0.983874	0.0185678	0.948713	1.02034	0.381277	0.97175	1	4944	106031	0.046578	2.9701e-06	B2_trans	SEQUENCE_VARIANT	AFR
724.1	Disorders of sacrum	musculoskeletal	rs7671107	LOC101929161	4	25449225	G	A	A	0.946664	0.0626018	0.837355	1.07024	0.381278	0.97175	1	982	115021	-0.064456	1.0803e-06	B2_trans	INTERGENIC_VARIANT	AFR
041.4	E. coli	infectious diseases	rs2284028	NCF4	22	37265172	A	C	C	1.05784	0.0642233	0.932725	1.19974	0.38128	0.97175	1	1845	114127	0.31271	4.1737e-06	A2_Trans	CODING_TRANSCRIPT_INTRON_VARIANT	AFR
327.71	Restless legs syndrome	neurological	rs111837807	CCHCR1	6	31121232	T	C	C	1.08452	0.0926716	0.904388	1.30053	0.381286	0.97175	1	1122	114420	0.20363	2.152e-11	A2_Trans,B2_trans	CODING_TRANSCRIPT_INTRON_VARIANT	AFR
550.5	Ventral hernia	digestive	rs35154152	THBS3	1	155172725	T	C	C	0.964463	0.0413294	0.889418	1.04584	0.381305	0.97175	1	1447	113540	-0.20528	2.3574e-11	A2_Trans	SYNONYMOUS_VARIANT	AFR
1089	NA	NA	rs55654108	PDCL3P4	3	101425703	A	G	G	1.03869	0.0433609	0.954062	1.13082	0.381347	0.97175	1	398	114816	-0.05662	1.0636e-06	B2_trans	INTERGENIC_VARIANT	AFR
619.4	Noninflammatory disorders of vagina	genitourinary	rs7960611	CLEC1A	12	10230416	G	A	A	0.942028	0.0682193	0.82413	1.07679	0.381351	0.97175	1	1508	114508	-0.1584	3.3086e-07	A2_Trans	CODING_TRANSCRIPT_INTRON_VARIANT	AFR
367	Disorders of refraction and accommodation; blindness and low vision	sense organs	rs1878527	ANKRD30BL	2	133056313	T	C	C	0.987935	0.0138668	0.961446	1.01515	0.381364	0.97175	1	10479	26949	-0.077457	2.0215e-06	B2_trans	INTERGENIC_VARIANT	AFR
442	Other aneurysm	circulatory system	rs2284028	NCF4	22	37265172	A	C	C	0.972428	0.0319404	0.913418	1.03525	0.381374	0.97175	1	2108	111488	0.31271	4.1737e-06	A2_Trans	CODING_TRANSCRIPT_INTRON_VARIANT	AFR
876	Posttraumatic wound infection not elsewhere classified	injuries & poisonings	rs4830964	.	23	15515319	C	G	G	1.0842	0.0923579	0.904681	1.29935	0.381382	0.97175	1	849	115594	0.046578	2.9701e-06	B2_trans	SEQUENCE_VARIANT	AFR
378.1	Strabismus (not specified as paralytic)	sense organs	rs78313563	ESS2	22	19136365	G	A	A	0.905522	0.113378	0.72509	1.13085	0.381389	0.97175	1	1428	113556	0.40873	6.5914e-07	A2_Trans	UPSTREAM_GENE_VARIANT	AFR
348.9	Other conditions of brain, NOS	neurological	rs35154152	THBS3	1	155172725	T	C	C	1.05626	0.0625342	0.934423	1.19399	0.381392	0.97175	1	1647	114330	-0.20528	2.3574e-11	A2_Trans	SYNONYMOUS_VARIANT	AFR
716	Other arthropathies	musculoskeletal	rs8052423	SLC22A31	16	89269178	G	T	T	0.985645	0.0165185	0.954245	1.01808	0.381394	0.97175	1	12569	90246	0.13037	1.0019e-06	A2_Trans	UPSTREAM_GENE_VARIANT	AFR
255	Disorders of adrenal glands	endocrine/metabolic	rs76423999	SLC12A7	5	1098067	T	A	A	0.93747	0.0737675	0.811272	1.0833	0.3814	0.97175	1	1419	113388	0.18412	3.8813e-07	A2_Trans	CODING_TRANSCRIPT_INTRON_VARIANT	AFR
743	Osteoporosis, osteopenia and pathological fracture	musculoskeletal	rs34488998	NKAIN3	8	63408372	G	A	A	0.898583	0.12217	0.707239	1.14169	0.381407	0.97175	1	4888	106132	0.1355	3.4644e-06	B2_trans	CODING_TRANSCRIPT_INTRON_VARIANT	AFR
594	Urinary calculus	genitourinary	rs76073397	MIR548H2	16	11386452	T	C	C	1.07271	0.0801893	0.916696	1.25528	0.381413	0.97175	1	3430	107934	0.14454	9.6663e-07	A2_Trans,B2_trans	INTERGENIC_VARIANT	AFR
912	Insect bite	injuries & poisonings	rs67959919	LZTFL1	3	45871908	G	A	A	1.15986	0.169433	0.832118	1.6167	0.381421	0.97175	1	4020	111521	0.59355	1.6043e-80	A2_Trans	CODING_TRANSCRIPT_INTRON_VARIANT	AFR
353.2	Nerve root lesions	neurological	rs8052423	SLC22A31	16	89269178	G	T	T	0.953101	0.0548808	0.855903	1.06134	0.381437	0.97175	1	1882	113686	0.13037	1.0019e-06	A2_Trans	UPSTREAM_GENE_VARIANT	AFR
736.4	Genu valgum or varum (acquired)	musculoskeletal	rs7671107	LOC101929161	4	25449225	G	A	A	0.924256	0.0899941	0.774799	1.10254	0.381445	0.97175	1	403	115944	-0.064456	1.0803e-06	B2_trans	INTERGENIC_VARIANT	AFR
386	Vertiginous syndromes and other disorders of vestibular system	sense organs	rs9577395	ATP11A	13	113534984	C	G	G	1.04703	0.0525121	0.944629	1.16053	0.381462	0.97175	1	3615	110246	0.064829	8.6068e-07	B2_trans,A2_Trans	CODING_TRANSCRIPT_INTRON_VARIANT	AFR
149.4	Cancer of larynx	neoplasms	rs505922	ABO	9	136149229	T	C	C	0.94148	0.0689005	0.822552	1.0776	0.381466	0.97175	1	209	115992	-0.099884	2.0889e-20	B2_trans	CODING_TRANSCRIPT_INTRON_VARIANT	AFR
521.1	Dental caries	digestive	rs7579014	BCL11A	2	60707894	G	A	A	0.991195	0.0101048	0.971758	1.01102	0.381475	0.97175	1	9914	71372	-0.05629	1.2614e-06	B2_trans	CODING_TRANSCRIPT_INTRON_VARIANT	AFR
429	Ill-defined descriptions and complications of heart disease	circulatory system	rs117169628	SLC22A31	16	89262657	G	A	A	1.08057	0.088542	0.908415	1.28534	0.381509	0.97175	1	6953	106990	0.081201	5.77e-07	B2_trans	SYNONYMOUS_VARIANT	AFR
411.1	Unstable angina (intermediate coronary syndrome)	circulatory system	rs12660421	FOXP4-AS1	6	41488378	G	A	A	0.953587	0.0543078	0.857301	1.06069	0.381516	0.97175	1	3951	109709	0.35506	1.1424e-09	A2_Trans	DOWNSTREAM_GENE_VARIANT	AFR
512.8	Cough	respiratory	rs35508621	LZTFL1	3	45880481	T	C	C	1.04562	0.0509751	0.9462	1.15548	0.381521	0.97175	1	19519	77856	0.38931	6.0917e-89	B2_trans	CODING_TRANSCRIPT_INTRON_VARIANT	AFR
418.1	Precordial pain	circulatory system	rs61667602	CRHR1	17	43785349	T	C	C	0.907346	0.11111	0.729787	1.12811	0.381525	0.97175	1	2211	113905	-0.093554	9.1279e-12	B2_trans	FIVE_PRIME_UTR_INTRON_VARIANT	AFR
362.2	Degeneration of macula and posterior pole of retina	sense organs	rs505922	ABO	9	136149229	T	C	C	0.983246	0.019308	0.946732	1.02117	0.381533	0.97175	1	4838	105322	-0.099884	2.0889e-20	B2_trans	CODING_TRANSCRIPT_INTRON_VARIANT	AFR
727	Other disorders of synovium, tendon, and bursa	musculoskeletal	rs111837807	CCHCR1	6	31121232	T	C	C	0.974979	0.0289567	0.921186	1.03191	0.381542	0.97175	1	11094	90800	0.20363	2.152e-11	A2_Trans,B2_trans	CODING_TRANSCRIPT_INTRON_VARIANT	AFR
446	Polyarteritis nodosa and allied conditions	circulatory system	rs76423999	SLC12A7	5	1098067	T	A	A	0.866685	0.16351	0.629044	1.1941	0.381549	0.97175	1	439	115833	0.18412	3.8813e-07	A2_Trans	CODING_TRANSCRIPT_INTRON_VARIANT	AFR
428	Congestive heart failure; nonhypertensive	circulatory system	rs5023077	FBRSL1	12	133141973	T	C	C	0.98539	0.0168197	0.953436	1.01842	0.381568	0.97175	1	4929	98194	-0.090901	1.5172e-06	A2_Trans	CODING_TRANSCRIPT_INTRON_VARIANT	AFR
110.13	Dermatophytosis of the body	infectious diseases	rs60305836	CDH8	16	61709381	A	C	C	0.961057	0.0453962	0.879241	1.05049	0.381575	0.97175	1	4361	110713	0.086719	1.1846e-06	B2_trans	CODING_TRANSCRIPT_INTRON_VARIANT	AFR
800	Fracture of lower limb	injuries & poisonings	rs35705950	MUC5B	11	1241221	G	T	T	0.920218	0.0950254	0.763845	1.1086	0.381591	0.97175	1	1753	112070	-0.11177	1.2224e-08	B2_trans,A2_Trans	UPSTREAM_GENE_VARIANT	AFR
368.9	Subjective visual disturbances	sense organs	rs732990	CIB4	2	26842146	C	G	G	1.02852	0.0321363	0.965733	1.09538	0.381599	0.97175	1	5391	108727	0.056389	5.6358e-07	B2_trans	CODING_TRANSCRIPT_INTRON_VARIANT	AFR
907	Injuries to the nervous system	injuries & poisonings	rs1405655	NR1H2	19	50882619	T	C	C	1.03397	0.0381755	0.959425	1.1143	0.381599	0.97175	1	2261	112901	0.075181	1.1208e-11	B2_trans,A2_Trans	CODING_TRANSCRIPT_INTRON_VARIANT	AFR
792	Abnormal Papanicolaou smear of cervix and cervical HPV	genitourinary	rs2277732	DPP9	19	4723670	C	A	A	0.95309	0.0549128	0.855839	1.06139	0.381601	0.97175	1	1205	113465	0.11697	6.1912e-22	B2_trans,A2_Trans	FIVE_PRIME_UTR_INTRON_VARIANT	AFR
374.6	Dermatochalasis	sense organs	rs76423999	SLC12A7	5	1098067	T	A	A	0.917575	0.0983189	0.75675	1.11258	0.381618	0.97175	1	720	114897	0.18412	3.8813e-07	A2_Trans	CODING_TRANSCRIPT_INTRON_VARIANT	AFR
287.31	Primary thrombocytopenia	hematopoietic	rs2277732	DPP9	19	4723670	C	A	A	0.891339	0.131477	0.688857	1.15334	0.381623	0.97175	1	272	116086	0.11697	6.1912e-22	B2_trans,A2_Trans	FIVE_PRIME_UTR_INTRON_VARIANT	AFR
337	Disorders of the autonomic nervous system	neurological	rs117169628	SLC22A31	16	89262657	G	A	A	1.08522	0.0934711	0.903552	1.3034	0.381625	0.97175	1	3761	110517	0.081201	5.77e-07	B2_trans	SYNONYMOUS_VARIANT	AFR
070.4	Chronic hepatitis	infectious diseases	rs61667602	CRHR1	17	43785349	T	C	C	1.06884	0.0760981	0.920745	1.24076	0.381636	0.97175	1	1483	114141	-0.093554	9.1279e-12	B2_trans	FIVE_PRIME_UTR_INTRON_VARIANT	AFR
965	Poisoning by analgesics, antipyretics, and antirheumatics	injuries & poisonings	rs8080583	KANSL1	17	44162597	C	A	A	0.924567	0.0896486	0.775585	1.10217	0.38165	0.97175	1	915	115446	-0.12662	2.0785e-08	A2_Trans	CODING_TRANSCRIPT_INTRON_VARIANT	AFR
741	Symptoms and disorders of the joints	musculoskeletal	rs581342	LMNA	1	156095466	T	C	C	0.988832	0.0128371	0.964263	1.01403	0.381654	0.97175	1	14783	85967	0.090245	2.6355e-07	B2_trans	CODING_TRANSCRIPT_INTRON_VARIANT	AFR
580.2	Nephrotic syndrome without mention of glomerulonephritis	genitourinary	rs34488998	NKAIN3	8	63408372	G	A	A	0.6783	0.443694	0.284282	1.61843	0.381656	0.97175	1	548	115591	0.1355	3.4644e-06	B2_trans	CODING_TRANSCRIPT_INTRON_VARIANT	AFR
187	Cancer of other male genital organs	neoplasms	rs61667602	CRHR1	17	43785349	T	C	C	0.893295	0.128987	0.693747	1.15024	0.381682	0.97175	1	804	115457	-0.093554	9.1279e-12	B2_trans	FIVE_PRIME_UTR_INTRON_VARIANT	AFR
418	Nonspecific chest pain	circulatory system	rs8080583	KANSL1	17	44162597	C	A	A	0.99108	0.0102429	0.971381	1.01118	0.381686	0.97175	1	16209	61060	-0.12662	2.0785e-08	A2_Trans	CODING_TRANSCRIPT_INTRON_VARIANT	AFR
994.21	Septic shock	injuries & poisonings	rs732990	CIB4	2	26842146	C	G	G	1.06306	0.0699027	0.926948	1.21915	0.3817	0.97175	1	829	115320	0.056389	5.6358e-07	B2_trans	CODING_TRANSCRIPT_INTRON_VARIANT	AFR
458.1	Orthostatic hypotension	circulatory system	rs10774671	OAS1	12	113357193	G	A	A	1.0264	0.0297857	0.968193	1.0881	0.381704	0.97175	1	4409	109834	0.12569	3.6032e-11	A2_Trans	SPLICE_ACCEPTOR_VARIANT	AFR
455	Hemorrhoids	circulatory system	rs117169628	SLC22A31	16	89262657	G	A	A	0.965314	0.0403576	0.8919	1.04477	0.381723	0.97175	1	16916	82922	0.081201	5.77e-07	B2_trans	SYNONYMOUS_VARIANT	AFR
556.11	Angiodysplasia of intestine (without mention of hemorrhage)	digestive	rs9577395	ATP11A	13	113534984	C	G	G	0.831173	0.211404	0.549217	1.25788	0.381732	0.97175	1	514	115951	0.064829	8.6068e-07	B2_trans,A2_Trans	CODING_TRANSCRIPT_INTRON_VARIANT	AFR
803.1	Fracture of humerus	injuries & poisonings	rs3746539	PTPRT	20	40702071	G	A	A	1.06986	0.0772001	0.919631	1.24463	0.381743	0.97175	1	342	115768	0.05405	1.7723e-06	B2_trans	THREE_PRIME_UTR_EXON_VARIANT	AFR
512	Other symptoms of respiratory system	respiratory	rs76423999	SLC12A7	5	1098067	T	A	A	1.018	0.0203992	0.978104	1.05953	0.381746	0.97175	1	21070	51444	0.18412	3.8813e-07	A2_Trans	CODING_TRANSCRIPT_INTRON_VARIANT	AFR
038.2	Gram positive septicemia	infectious diseases	rs60869999	MYO1C	17	1390948	A	T	T	0.901432	0.118639	0.71441	1.13741	0.381749	0.97175	1	642	115653	0.059541	2.9039e-06	B2_trans	CODING_TRANSCRIPT_INTRON_VARIANT	AFR
687.2	NA	NA	rs11234800	ME3	11	86479407	G	C	C	0.929092	0.0840859	0.787925	1.09555	0.381755	0.97175	1	8231	105426	-0.077173	3.0702e-06	B2_trans	INTERGENIC_VARIANT	AFR
747.1	Cardiac congenital anomalies	congenital anomalies	rs766826	ELF5	11	34528766	C	T	T	0.93028	0.0826258	0.791193	1.09382	0.381758	0.97175	1	1005	115164	-0.082134	1.155e-11	B2_trans	CODING_TRANSCRIPT_INTRON_VARIANT	AFR
578.9	Hemorrhage of gastrointestinal tract	digestive	rs55654108	PDCL3P4	3	101425703	A	G	G	1.02313	0.0261427	0.972026	1.07692	0.381761	0.97175	1	5004	107499	-0.05662	1.0636e-06	B2_trans	INTERGENIC_VARIANT	AFR
747.11	Cardiac shunt/ heart septal defect	congenital anomalies	rs915823	TMPRSS2	21	42851454	A	C	C	0.881646	0.144021	0.664819	1.16919	0.38178	0.97175	1	311	116128	-0.066039	1.6687e-06	B2_trans	CODING_TRANSCRIPT_INTRON_VARIANT	AFR
362.26	Macular puckering of retina	sense organs	rs11085727	TYK2	19	10466123	C	T	T	1.04106	0.0460067	0.951293	1.13929	0.381788	0.97175	1	2144	112154	0.17253	2.3333e-18	A2_Trans,B2_trans	CODING_TRANSCRIPT_INTRON_VARIANT	AFR
420	Carditis	circulatory system	rs7671107	LOC101929161	4	25449225	G	A	A	0.967102	0.038248	0.897254	1.04239	0.381791	0.97175	1	2272	112598	-0.064456	1.0803e-06	B2_trans	INTERGENIC_VARIANT	AFR
255.12	Hyperaldosteronism	endocrine/metabolic	rs12259804	PLEKHS1	10	115573378	T	C	C	0.697764	0.411496	0.311489	1.56306	0.381819	0.971795	1	222	115828	-0.27547	4.8674e-08	A2_Trans	INTERGENIC_VARIANT	AFR
272.12	Hyperglyceridemia	endocrine/metabolic	rs622568	SEC61G	7	54647894	A	C	C	1.02505	0.0282901	0.969759	1.08349	0.381849	0.971844	1	2826	111030	0.11965	2.6006e-06	A2_Trans	INTERGENIC_VARIANT	AFR
283	Acquired hemolytic anemias	hematopoietic	rs34488998	NKAIN3	8	63408372	G	A	A	0.517517	0.753269	0.118234	2.26521	0.381861	0.971847	1	324	116095	0.1355	3.4644e-06	B2_trans	CODING_TRANSCRIPT_INTRON_VARIANT	AFR
386.9	Dizziness and giddiness (Light-headedness and vertigo)	sense organs	rs915823	TMPRSS2	21	42851454	A	C	C	1.01742	0.0197547	0.978784	1.05759	0.381879	0.97185	1	13668	89915	-0.066039	1.6687e-06	B2_trans	CODING_TRANSCRIPT_INTRON_VARIANT	AFR
364.1	Corneal opacity	sense organs	rs67579710	THBS3	1	155173527	G	A	A	1.03654	0.0410466	0.95642	1.12338	0.381894	0.97185	1	1924	113103	-0.10348	1.0252e-09	B2_trans	CODING_TRANSCRIPT_INTRON_VARIANT	AFR
255.2	Adrenal hypofunction	endocrine/metabolic	rs12660421	FOXP4-AS1	6	41488378	G	A	A	0.872507	0.155984	0.64268	1.18452	0.38193	0.97185	1	399	115895	0.35506	1.1424e-09	A2_Trans	DOWNSTREAM_GENE_VARIANT	AFR
740.3	Osteoarthrosis involving more than one site, but not specified as generalized	musculoskeletal	rs78313563	ESS2	22	19136365	G	A	A	1.12997	0.139754	0.859228	1.48602	0.381939	0.97185	1	1920	113835	0.40873	6.5914e-07	A2_Trans	UPSTREAM_GENE_VARIANT	AFR
272.13	Mixed hyperlipidemia	endocrine/metabolic	rs2924480	ELF5	11	34529831	T	C	C	1.01376	0.0156352	0.983169	1.04531	0.38194	0.97185	1	9092	88954	-0.11648	2.817e-07	A2_Trans	CODING_TRANSCRIPT_INTRON_VARIANT	AFR
595	Hydronephrosis	genitourinary	rs55654108	PDCL3P4	3	101425703	A	G	G	1.0402	0.0450779	0.95224	1.13628	0.381943	0.97185	1	1232	114096	-0.05662	1.0636e-06	B2_trans	INTERGENIC_VARIANT	AFR
729	Other disorders of soft tissues	musculoskeletal	rs62200027	CASC20	20	6469515	G	A	A	1.04904	0.0547539	0.942288	1.16788	0.381951	0.97185	1	4845	110261	-0.053006	3.3456e-06	B2_trans,A2_Trans	NON_CODING_TRANSCRIPT_INTRON_VARIANT	AFR
381	Otitis media and Eustachian tube disorders	sense organs	rs8080583	KANSL1	17	44162597	C	A	A	0.980202	0.0228723	0.937231	1.02514	0.381959	0.97185	1	7843	103916	-0.12662	2.0785e-08	A2_Trans	CODING_TRANSCRIPT_INTRON_VARIANT	AFR
331	Other cerebral degenerations	neurological	rs10774679	OAS3	12	113374748	C	T	T	1.06459	0.0715961	0.925212	1.22497	0.381978	0.97185	1	1237	114985	0.075824	4.6954e-12	B2_trans	UPSTREAM_GENE_VARIANT	AFR
578	Gastrointestinal hemorrhage	digestive	rs62200027	CASC20	20	6469515	G	A	A	1.01611	0.0182855	0.980343	1.05319	0.38198	0.97185	1	10619	88882	-0.053006	3.3456e-06	B2_trans,A2_Trans	NON_CODING_TRANSCRIPT_INTRON_VARIANT	AFR
962	Poisoning by hormones and synthetic substitutes	injuries & poisonings	rs10774679	OAS3	12	113374748	C	T	T	0.935783	0.0759189	0.806404	1.08592	0.381985	0.97185	1	1264	115000	0.075824	4.6954e-12	B2_trans	UPSTREAM_GENE_VARIANT	AFR
788	Syncope and collapse	symptoms	rs1878527	ANKRD30BL	2	133056313	T	C	C	1.01764	0.0200046	0.978514	1.05833	0.381998	0.97185	1	6956	100318	-0.077457	2.0215e-06	B2_trans	INTERGENIC_VARIANT	AFR
145	Cancer of mouth	neoplasms	rs78313563	ESS2	22	19136365	G	A	A	1.15111	0.160982	0.839634	1.57814	0.382015	0.97185	1	517	115460	0.40873	6.5914e-07	A2_Trans	UPSTREAM_GENE_VARIANT	AFR
793.2	NA	NA	rs60869999	MYO1C	17	1390948	A	T	T	0.942549	0.067684	0.825451	1.07626	0.382028	0.97185	1	4337	111211	0.059541	2.9039e-06	B2_trans	CODING_TRANSCRIPT_INTRON_VARIANT	AFR
278.4	Abnormal weight gain	endocrine/metabolic	rs9497053	UTRN	6	145026256	G	A	A	0.952669	0.055468	0.85453	1.06208	0.382031	0.97185	1	2498	113434	-0.064841	1.0064e-06	B2_trans	CODING_TRANSCRIPT_INTRON_VARIANT	AFR
817	Concussion	injuries & poisonings	rs13050728	IFNAR2	21	34615210	T	C	C	1.05578	0.0620925	0.934802	1.19241	0.382036	0.97185	1	1871	113956	-0.10657	4.0686e-21	B2_trans,A2_Trans	CODING_TRANSCRIPT_INTRON_VARIANT	AFR
246	Other disorders of thyroid	endocrine/metabolic	rs3746539	PTPRT	20	40702071	G	A	A	1.04325	0.0484371	0.948765	1.14714	0.382046	0.97185	1	2017	113194	0.05405	1.7723e-06	B2_trans	THREE_PRIME_UTR_EXON_VARIANT	AFR
731	Osteitis deformans and osteopathies associated with other disorders classified elsewhere	musculoskeletal	rs78313563	ESS2	22	19136365	G	A	A	1.16084	0.170627	0.830872	1.62185	0.382069	0.97185	1	485	115585	0.40873	6.5914e-07	A2_Trans	UPSTREAM_GENE_VARIANT	AFR
859	Complication due to other implant and internal device	injuries & poisonings	rs10774679	OAS3	12	113374748	C	T	T	1.05503	0.061282	0.935621	1.18967	0.38207	0.97185	1	1199	114857	0.075824	4.6954e-12	B2_trans	UPSTREAM_GENE_VARIANT	AFR
579.8	Nonspecific abnormal findings in stool contents	digestive	rs7671107	LOC101929161	4	25449225	G	A	A	1.02848	0.0321328	0.965709	1.09534	0.382075	0.97185	1	6322	107818	-0.064456	1.0803e-06	B2_trans	INTERGENIC_VARIANT	AFR
280.2	Iron deficiency anemia secondary to blood loss (chronic)	hematopoietic	rs35508621	LZTFL1	3	45880481	T	C	C	0.86462	0.166435	0.623958	1.19811	0.382117	0.971887	1	2577	112344	0.38931	6.0917e-89	B2_trans	CODING_TRANSCRIPT_INTRON_VARIANT	AFR
362.2	Degeneration of macula and posterior pole of retina	sense organs	rs1405655	NR1H2	19	50882619	T	C	C	0.983349	0.0192121	0.947009	1.02108	0.382119	0.971887	1	4838	105322	0.075181	1.1208e-11	B2_trans,A2_Trans	CODING_TRANSCRIPT_INTRON_VARIANT	AFR
195.3	Malignant neoplasm of head, face, and neck	neoplasms	rs3746539	PTPRT	20	40702071	G	A	A	1.07981	0.0878613	0.908995	1.28273	0.38213	0.971887	1	305	115930	0.05405	1.7723e-06	B2_trans	THREE_PRIME_UTR_EXON_VARIANT	AFR
609	Male infertility and abnormal spermatozoa	genitourinary	rs117169628	SLC22A31	16	89262657	G	A	A	1.16723	0.176937	0.82518	1.65108	0.382137	0.971887	1	960	115079	0.081201	5.77e-07	B2_trans	SYNONYMOUS_VARIANT	AFR
363.3	Chorioretinal scars	sense organs	rs8052423	SLC22A31	16	89269178	G	T	T	1.03554	0.0399617	0.957529	1.11991	0.38215	0.971887	1	2185	112482	0.13037	1.0019e-06	A2_Trans	UPSTREAM_GENE_VARIANT	AFR
596.1	Bladder neck obstruction	genitourinary	rs78313563	ESS2	22	19136365	G	A	A	0.878515	0.148207	0.657045	1.17464	0.382157	0.971887	1	1388	114266	0.40873	6.5914e-07	A2_Trans	UPSTREAM_GENE_VARIANT	AFR
1100	NA	NA	rs35154152	THBS3	1	155172725	T	C	C	0.973032	0.0312833	0.915163	1.03456	0.382172	0.971887	1	4942	108736	-0.20528	2.3574e-11	A2_Trans	SYNONYMOUS_VARIANT	AFR
224	Benign neoplasm of eye	neoplasms	rs61667602	CRHR1	17	43785349	T	C	C	0.935718	0.0760295	0.806174	1.08608	0.382183	0.971887	1	1203	114348	-0.093554	9.1279e-12	B2_trans	FIVE_PRIME_UTR_INTRON_VARIANT	AFR
704.2	Hirsutism	dermatologic	rs12660421	FOXP4-AS1	6	41488378	G	A	A	0.880967	0.145029	0.662996	1.1706	0.382193	0.971887	1	255	115972	0.35506	1.1424e-09	A2_Trans	DOWNSTREAM_GENE_VARIANT	AFR
530.2	Esophageal bleeding (varices/hemorrhage)	digestive	rs3746539	PTPRT	20	40702071	G	A	A	1.05506	0.0613343	0.935555	1.18983	0.382196	0.971887	1	1095	114695	0.05405	1.7723e-06	B2_trans	THREE_PRIME_UTR_EXON_VARIANT	AFR
368.3	Anisometropia	sense organs	rs9577395	ATP11A	13	113534984	C	G	G	0.902373	0.117566	0.716661	1.13621	0.382238	0.97195	1	1504	114559	0.064829	8.6068e-07	B2_trans,A2_Trans	CODING_TRANSCRIPT_INTRON_VARIANT	AFR
1008	NA	NA	rs76073397	MIR548H2	16	11386452	T	C	C	0.769233	0.300263	0.427045	1.38561	0.382242	0.97195	1	1178	114984	0.14454	9.6663e-07	A2_Trans,B2_trans	INTERGENIC_VARIANT	AFR
722.1	Displacement of intervertebral disc	musculoskeletal	rs732990	CIB4	2	26842146	C	G	G	0.97968	0.023496	0.935587	1.02585	0.382259	0.971966	1	5468	106227	0.056389	5.6358e-07	B2_trans	CODING_TRANSCRIPT_INTRON_VARIANT	AFR
783	Fever of unknown origin	symptoms	rs7671107	LOC101929161	4	25449225	G	A	A	0.977134	0.0264754	0.927722	1.02918	0.382273	0.971974	1	7793	105044	-0.064456	1.0803e-06	B2_trans	INTERGENIC_VARIANT	AFR
362.29	Macular degeneration (senile) of retina NOS	sense organs	rs5023077	FBRSL1	12	133141973	T	C	C	1.07442	0.0821579	0.91462	1.26214	0.382292	0.971996	1	966	115215	-0.090901	1.5172e-06	A2_Trans	CODING_TRANSCRIPT_INTRON_VARIANT	AFR
401.21	Hypertensive heart disease	circulatory system	rs35705950	MUC5B	11	1241221	G	T	T	1.05267	0.0587531	0.938168	1.18114	0.382326	0.972055	1	6263	103138	-0.11177	1.2224e-08	B2_trans,A2_Trans	UPSTREAM_GENE_VARIANT	AFR
710.12	Chronic osteomyelitis	musculoskeletal	rs72711165	TMEM65	8	125336564	T	C	C	1.09922	0.108292	0.889009	1.35913	0.382353	0.972076	1	679	114662	0.18279	6.0907e-07	B2_trans	CODING_TRANSCRIPT_INTRON_VARIANT	AFR
204.12	Lymphoid leukemia, chronic	neoplasms	rs2924480	ELF5	11	34529831	T	C	C	0.914192	0.102703	0.74751	1.11804	0.382371	0.972076	1	76	116265	-0.11648	2.817e-07	A2_Trans	CODING_TRANSCRIPT_INTRON_VARIANT	AFR
339	Other headache syndromes	neurological	rs13179014	SPEF2	5	35693227	A	C	C	1.01304	0.0148342	0.984012	1.04293	0.38239	0.972076	1	15575	77450	-0.061249	6.1057e-07	B2_trans	CODING_TRANSCRIPT_INTRON_VARIANT	AFR
241.1	Nontoxic uninodular goiter	endocrine/metabolic	rs34488998	NKAIN3	8	63408372	G	A	A	0.872945	0.155561	0.643536	1.18413	0.382391	0.972076	1	1615	111412	0.1355	3.4644e-06	B2_trans	CODING_TRANSCRIPT_INTRON_VARIANT	AFR
1089	NA	NA	rs13179014	SPEF2	5	35693227	A	C	C	1.04552	0.0509657	0.946132	1.15536	0.3824	0.972076	1	398	114816	-0.061249	6.1057e-07	B2_trans	CODING_TRANSCRIPT_INTRON_VARIANT	AFR
573	Other disorders of liver	digestive	rs766826	ELF5	11	34528766	C	T	T	1.03534	0.0397648	0.957716	1.11926	0.382406	0.972076	1	3563	111003	-0.082134	1.155e-11	B2_trans	CODING_TRANSCRIPT_INTRON_VARIANT	AFR
579.2	Splenomegaly	digestive	rs1453205	LOC101928196	2	19901073	C	T	T	0.918079	0.0978556	0.757854	1.11218	0.382421	0.972076	1	417	116020	0.096992	3.6368e-06	A2_Trans	INTERGENIC_VARIANT	AFR
249	Secondary diabetes mellitus	endocrine/metabolic	rs9577395	ATP11A	13	113534984	C	G	G	0.945732	0.0638813	0.834434	1.07187	0.382426	0.972076	1	3169	111446	0.064829	8.6068e-07	B2_trans,A2_Trans	CODING_TRANSCRIPT_INTRON_VARIANT	AFR
255.2	Adrenal hypofunction	endocrine/metabolic	rs10086829	COL14A1	8	121149129	G	A	A	1.10311	0.112356	0.885079	1.37485	0.38243	0.972076	1	399	115895	-0.097352	3.8599e-06	A2_Trans	FIVE_PRIME_UTR_INTRON_VARIANT	AFR
536.3	Gastroparesis	digestive	rs1453205	LOC101928196	2	19901073	C	T	T	0.95497	0.0527555	0.86116	1.059	0.382455	0.972095	1	723	115139	0.096992	3.6368e-06	A2_Trans	INTERGENIC_VARIANT	AFR
297.2	Suicide or self-inflicted injury	mental disorders	rs8052423	SLC22A31	16	89269178	G	T	T	1.0367	0.0412635	0.956154	1.12402	0.382459	0.972095	1	1959	112817	0.13037	1.0019e-06	A2_Trans	UPSTREAM_GENE_VARIANT	AFR
195.3	Malignant neoplasm of head, face, and neck	neoplasms	rs1453205	LOC101928196	2	19901073	C	T	T	0.939171	0.0718626	0.815784	1.08122	0.382497	0.972122	1	305	115930	0.096992	3.6368e-06	A2_Trans	INTERGENIC_VARIANT	AFR
604.3	Peyronie's disease	genitourinary	rs9501257	HLA-DPB1	6	33055355	A	G	G	0.933402	0.0789211	0.799633	1.08955	0.382516	0.972122	1	284	116048	0.17269	4.1339e-08	A2_Trans	THREE_PRIME_UTR_EXON_VARIANT	AFR
370.31	Keratoconjunctivitis sicca	sense organs	rs11702230	LOC101928126	21	35377591	C	T	T	1.12086	0.130661	0.867628	1.44801	0.382532	0.972122	1	2904	112416	0.099731	3.223e-09	B2_trans	INTERGENIC_VARIANT	AFR
214.1	Lipoma of skin and subcutaneous tissue	neoplasms	rs72711165	TMEM65	8	125336564	T	C	C	1.07023	0.0777283	0.919	1.24635	0.382535	0.972122	1	3053	110946	0.18279	6.0907e-07	B2_trans	CODING_TRANSCRIPT_INTRON_VARIANT	AFR
522.5	Periapical abscess	digestive	rs117169628	SLC22A31	16	89262657	G	A	A	0.914657	0.102157	0.74869	1.11742	0.382544	0.972122	1	6363	107984	0.081201	5.77e-07	B2_trans	SYNONYMOUS_VARIANT	AFR
741.1	Ankylosis of joint	musculoskeletal	rs35154152	THBS3	1	155172725	T	C	C	0.90809	0.110412	0.731385	1.12749	0.38255	0.972122	1	387	116044	-0.20528	2.3574e-11	A2_Trans	SYNONYMOUS_VARIANT	AFR
473.4	Voice disturbance	respiratory	rs35508621	LZTFL1	3	45880481	T	C	C	1.09498	0.10391	0.893216	1.34231	0.382561	0.972122	1	2537	110512	0.38931	6.0917e-89	B2_trans	CODING_TRANSCRIPT_INTRON_VARIANT	AFR
747.11	Cardiac shunt/ heart septal defect	congenital anomalies	rs61667602	CRHR1	17	43785349	T	C	C	1.14732	0.157392	0.842779	1.56192	0.382564	0.972122	1	311	116128	-0.093554	9.1279e-12	B2_trans	FIVE_PRIME_UTR_INTRON_VARIANT	AFR
564.9	Personal history of diseases of digestive system	digestive	rs60869999	MYO1C	17	1390948	A	T	T	0.9077	0.110908	0.73036	1.1281	0.382573	0.972122	1	1827	114424	0.059541	2.9039e-06	B2_trans	CODING_TRANSCRIPT_INTRON_VARIANT	AFR
191.11	Cancer of brain	neoplasms	rs3746539	PTPRT	20	40702071	G	A	A	1.11681	0.126531	0.871514	1.43114	0.382613	0.972122	1	248	116205	0.05405	1.7723e-06	B2_trans	THREE_PRIME_UTR_EXON_VARIANT	AFR
256.4	Polycystic ovaries	endocrine/metabolic	rs34488998	NKAIN3	8	63408372	G	A	A	0.539382	0.707077	0.134906	2.15656	0.382622	0.972122	1	136	116251	0.1355	3.4644e-06	B2_trans	CODING_TRANSCRIPT_INTRON_VARIANT	AFR
149.1	Cancer of oropharynx	neoplasms	rs732990	CIB4	2	26842146	C	G	G	1.08303	0.0913594	0.905472	1.29541	0.382628	0.972122	1	160	116208	0.056389	5.6358e-07	B2_trans	CODING_TRANSCRIPT_INTRON_VARIANT	AFR
374	Other disorders of eyelids	sense organs	rs1878527	ANKRD30BL	2	133056313	T	C	C	0.975687	0.0281926	0.923236	1.03112	0.382634	0.972122	1	4479	107751	-0.077457	2.0215e-06	B2_trans	INTERGENIC_VARIANT	AFR
593.2	Microscopic hematuria	genitourinary	rs76423999	SLC12A7	5	1098067	T	A	A	0.963936	0.0420714	0.88764	1.04679	0.382634	0.972122	1	4363	106463	0.18412	3.8813e-07	A2_Trans	CODING_TRANSCRIPT_INTRON_VARIANT	AFR
218	Benign neoplasm of uterus	neoplasms	rs11702230	LOC101928126	21	35377591	C	T	T	0.9175	0.0986268	0.756232	1.11316	0.382657	0.972122	1	1196	112210	0.099731	3.223e-09	B2_trans	INTERGENIC_VARIANT	AFR
707.3	Chronic ulcer of unspecified site	dermatologic	rs766826	ELF5	11	34528766	C	T	T	1.04853	0.0542862	0.9427	1.16625	0.382662	0.972122	1	1843	113724	-0.082134	1.155e-11	B2_trans	CODING_TRANSCRIPT_INTRON_VARIANT	AFR
496.3	Bronchiectasis	respiratory	rs7605877	FOXI3	2	88559025	T	C	C	0.933226	0.0791677	0.799096	1.08987	0.382701	0.972122	1	497	115828	-0.071053	3.3369e-06	B2_trans	INTERGENIC_VARIANT	AFR
788	Syncope and collapse	symptoms	rs78313563	ESS2	22	19136365	G	A	A	1.04251	0.0476863	0.949484	1.14464	0.382703	0.972122	1	6956	100318	0.40873	6.5914e-07	A2_Trans	UPSTREAM_GENE_VARIANT	AFR
704	Diseases of hair and hair follicles	dermatologic	rs72655853	SBSPON	8	73985608	A	G	G	0.937221	0.0742775	0.810246	1.0841	0.382726	0.972122	1	7501	101950	0.22523	8.3915e-07	A2_Trans	CODING_TRANSCRIPT_INTRON_VARIANT	AFR
174	Breast cancer	neoplasms	rs5023077	FBRSL1	12	133141973	T	C	C	1.05542	0.0617903	0.935035	1.1913	0.382728	0.972122	1	403	115323	-0.090901	1.5172e-06	A2_Trans	CODING_TRANSCRIPT_INTRON_VARIANT	AFR
301.1	Schizoid personality disorder	mental disorders	rs60869999	MYO1C	17	1390948	A	T	T	0.898957	0.122041	0.707713	1.14188	0.382758	0.972122	1	434	115884	0.059541	2.9039e-06	B2_trans	CODING_TRANSCRIPT_INTRON_VARIANT	AFR
287.32	Secondary thrombocytopenia	hematopoietic	rs7960611	CLEC1A	12	10230416	G	A	A	1.08159	0.0898591	0.906929	1.28988	0.382772	0.972122	1	704	115580	-0.1584	3.3086e-07	A2_Trans	CODING_TRANSCRIPT_INTRON_VARIANT	AFR
599.3	Dysuria	genitourinary	rs60869999	MYO1C	17	1390948	A	T	T	0.963912	0.0421121	0.887547	1.04685	0.382773	0.972122	1	6895	106845	0.059541	2.9039e-06	B2_trans	CODING_TRANSCRIPT_INTRON_VARIANT	AFR
573.6	Nonspecific elevation of levels of transaminase or lactic acid dehydrogenase [LDH]	digestive	rs4830964	.	23	15515319	C	G	G	0.969182	0.0358657	0.903392	1.03976	0.382776	0.972122	1	3443	111827	0.046578	2.9701e-06	B2_trans	SEQUENCE_VARIANT	AFR
458	Hypotension	circulatory system	rs732990	CIB4	2	26842146	C	G	G	1.01653	0.0187831	0.979786	1.05465	0.382782	0.972122	1	8831	99669	0.056389	5.6358e-07	B2_trans	CODING_TRANSCRIPT_INTRON_VARIANT	AFR
513.31	Apnea	respiratory	rs72655853	SBSPON	8	73985608	A	G	G	1.29184	0.293393	0.726894	2.29585	0.382787	0.972122	1	1073	115296	0.22523	8.3915e-07	A2_Trans	CODING_TRANSCRIPT_INTRON_VARIANT	AFR
316	Substance addiction and disorders	mental disorders	rs9497053	UTRN	6	145026256	G	A	A	1.00909	0.0103701	0.988789	1.02981	0.382788	0.972122	1	5997	80111	-0.064841	1.0064e-06	B2_trans	CODING_TRANSCRIPT_INTRON_VARIANT	AFR
215	Other benign neoplasm of connective and other soft tissue	neoplasms	rs117169628	SLC22A31	16	89262657	G	A	A	0.860532	0.172103	0.614148	1.20576	0.382796	0.972122	1	1819	113954	0.081201	5.77e-07	B2_trans	SYNONYMOUS_VARIANT	AFR
110.2	Dermatomycoses	infectious diseases	rs147812915	KAT7	17	47858295	C	T	T	0.841224	0.198114	0.570528	1.24036	0.382816	0.972122	1	3087	111647	0.23438	1.0943e-07	A2_Trans	INTERGENIC_VARIANT	AFR
478	Throat pain	respiratory	rs9896243	NSF	17	44826056	C	G	G	0.92349	0.0912053	0.772322	1.10425	0.382827	0.972122	1	3401	112643	-0.13155	3.2234e-08	A2_Trans	CODING_TRANSCRIPT_INTRON_VARIANT	AFR
381	Otitis media and Eustachian tube disorders	sense organs	rs9497053	UTRN	6	145026256	G	A	A	0.981064	0.0219072	0.939831	1.02411	0.38284	0.972122	1	7843	103916	-0.064841	1.0064e-06	B2_trans	CODING_TRANSCRIPT_INTRON_VARIANT	AFR
1014	NA	NA	rs766826	ELF5	11	34528766	C	T	T	0.920142	0.0953707	0.763264	1.10926	0.38284	0.972122	1	1207	115085	-0.082134	1.155e-11	B2_trans	CODING_TRANSCRIPT_INTRON_VARIANT	AFR
364.4	Corneal degenerations	sense organs	rs2284028	NCF4	22	37265172	A	C	C	0.959311	0.0476031	0.873856	1.05312	0.382869	0.972122	1	2314	113034	0.31271	4.1737e-06	A2_Trans	CODING_TRANSCRIPT_INTRON_VARIANT	AFR
531.4	Peptic ulcer, site unspecified	digestive	rs10774679	OAS3	12	113374748	C	T	T	1.02532	0.0286548	0.969323	1.08455	0.38287	0.972122	1	2475	111295	0.075824	4.6954e-12	B2_trans	UPSTREAM_GENE_VARIANT	AFR
292.2	Mild cognitive impairment	mental disorders	rs72711165	TMEM65	8	125336564	T	C	C	1.0626	0.0695799	0.927132	1.21785	0.382886	0.972122	1	2573	110680	0.18279	6.0907e-07	B2_trans	CODING_TRANSCRIPT_INTRON_VARIANT	AFR
580.32	Nephritis and nephropathy with pathological lesion	genitourinary	rs7089827	TFAM	10	60157611	C	T	T	0.944774	0.0651069	0.831589	1.07336	0.382907	0.972122	1	832	115223	-0.14471	2.0338e-06	A2_Trans	THREE_PRIME_UTR_EXON_VARIANT	AFR
480.3	Pneumonia due to fungus (mycoses)	respiratory	rs8052423	SLC22A31	16	89269178	G	T	T	1.0867	0.0952891	0.901568	1.30984	0.382912	0.972122	1	761	115573	0.13037	1.0019e-06	A2_Trans	UPSTREAM_GENE_VARIANT	AFR
276.12	Hyposmolality and/or hyponatremia	endocrine/metabolic	rs7960611	CLEC1A	12	10230416	G	A	A	1.02903	0.0328023	0.964958	1.09736	0.382925	0.972122	1	4309	109458	-0.1584	3.3086e-07	A2_Trans	CODING_TRANSCRIPT_INTRON_VARIANT	AFR
614.51	Cervicitis and endocervicitis	genitourinary	rs72711165	TMEM65	8	125336564	T	C	C	0.7685	0.301824	0.425335	1.38853	0.382983	0.972122	1	814	115642	0.18279	6.0907e-07	B2_trans	CODING_TRANSCRIPT_INTRON_VARIANT	AFR
276.12	Hyposmolality and/or hyponatremia	endocrine/metabolic	rs1878527	ANKRD30BL	2	133056313	T	C	C	0.97047	0.0343587	0.907269	1.03807	0.382985	0.972122	1	4309	109458	-0.077457	2.0215e-06	B2_trans	INTERGENIC_VARIANT	AFR
253.4	Anterior pituitary disorders	endocrine/metabolic	rs10086829	COL14A1	8	121149129	G	A	A	0.921671	0.0934967	0.767346	1.10703	0.382988	0.972122	1	573	115609	-0.097352	3.8599e-06	A2_Trans	FIVE_PRIME_UTR_INTRON_VARIANT	AFR
433	Cerebrovascular disease	circulatory system	rs12809318	FBRSL1	12	133140840	T	C	C	1.01322	0.0150573	0.983758	1.04357	0.382992	0.972122	1	6599	94957	-0.062781	9.5289e-09	B2_trans	CODING_TRANSCRIPT_INTRON_VARIANT	AFR
300.8	Acute reaction to stress	mental disorders	rs77534576	DLX4	17	47940666	C	T	T	1.24889	0.254775	0.75798	2.05773	0.38302	0.972122	1	3103	112246	0.20794	1.7585e-10	B2_trans	INTERGENIC_VARIANT	AFR
591	Urinary tract infection	genitourinary	rs147812915	KAT7	17	47858295	C	T	T	1.06789	0.0752946	0.921371	1.2377	0.383021	0.972122	1	12557	90475	0.23438	1.0943e-07	A2_Trans	INTERGENIC_VARIANT	AFR
480.11	Pneumococcal pneumonia	respiratory	rs9501257	HLA-DPB1	6	33055355	A	G	G	1.06667	0.0739968	0.922669	1.23316	0.383054	0.972122	1	1086	115203	0.17269	4.1339e-08	A2_Trans	THREE_PRIME_UTR_EXON_VARIANT	AFR
796	Elevated prostate specific antigen [PSA]	genitourinary	rs78313563	ESS2	22	19136365	G	A	A	0.966076	0.039568	0.893986	1.04398	0.383071	0.972122	1	3988	95674	0.40873	6.5914e-07	A2_Trans	UPSTREAM_GENE_VARIANT	AFR
727.2	Bursitis disorders	musculoskeletal	rs34488998	NKAIN3	8	63408372	G	A	A	0.813425	0.236754	0.511437	1.29373	0.383089	0.972122	1	3716	111323	0.1355	3.4644e-06	B2_trans	CODING_TRANSCRIPT_INTRON_VARIANT	AFR
170.2	Cancer of connective tissue	neoplasms	rs11234800	ME3	11	86479407	G	C	C	1.21514	0.223413	0.784257	1.88277	0.383095	0.972122	1	287	116063	-0.077173	3.0702e-06	B2_trans	INTERGENIC_VARIANT	AFR
174	Breast cancer	neoplasms	rs12660421	FOXP4-AS1	6	41488378	G	A	A	0.915384	0.101366	0.750447	1.11657	0.383098	0.972122	1	403	115323	0.35506	1.1424e-09	A2_Trans	DOWNSTREAM_GENE_VARIANT	AFR
681.1	Cellulitis and abscess of fingers/toes	dermatologic	rs8052423	SLC22A31	16	89269178	G	T	T	0.96865	0.0365202	0.901739	1.04053	0.383113	0.972122	1	4476	109690	0.13037	1.0019e-06	A2_Trans	UPSTREAM_GENE_VARIANT	AFR
292.12	Symbolic dysfunction	mental disorders	rs1405655	NR1H2	19	50882619	T	C	C	1.09286	0.101817	0.895155	1.33423	0.383127	0.972122	1	184	116277	0.075181	1.1208e-11	B2_trans,A2_Trans	CODING_TRANSCRIPT_INTRON_VARIANT	AFR
704.2	Hirsutism	dermatologic	rs6869036	MGAT1	5	180223327	C	T	T	0.832096	0.210761	0.550521	1.25769	0.383144	0.972122	1	255	115972	0.25536	1.7578e-06	A2_Trans	FIVE_PRIME_UTR_INTRON_VARIANT	AFR
364.1	Corneal opacity	sense organs	rs11085727	TYK2	19	10466123	C	T	T	1.04913	0.0549958	0.941927	1.16854	0.383147	0.972122	1	1924	113103	0.17253	2.3333e-18	A2_Trans,B2_trans	CODING_TRANSCRIPT_INTRON_VARIANT	AFR
382	Otalgia	sense organs	rs11234800	ME3	11	86479407	G	C	C	0.91519	0.101621	0.749915	1.11689	0.383155	0.972122	1	5560	109092	-0.077173	3.0702e-06	B2_trans	INTERGENIC_VARIANT	AFR
535.6	Duodenitis	digestive	rs77534576	DLX4	17	47940666	C	T	T	1.39434	0.381191	0.660539	2.94333	0.383175	0.972122	1	1745	114376	0.20794	1.7585e-10	B2_trans	INTERGENIC_VARIANT	AFR
255.2	Adrenal hypofunction	endocrine/metabolic	rs35508621	LZTFL1	3	45880481	T	C	C	0.713776	0.386658	0.334532	1.52295	0.38318	0.972122	1	399	115895	0.38931	6.0917e-89	B2_trans	CODING_TRANSCRIPT_INTRON_VARIANT	AFR
595	Hydronephrosis	genitourinary	rs9367106	LOC100505711	6	41483390	G	C	C	1.06537	0.0726172	0.924037	1.22832	0.383193	0.972122	1	1232	114096	0.20225	3.4038e-11	B2_trans	INTERGENIC_VARIANT	AFR
080	Postoperative infection	infectious diseases	rs10774679	OAS3	12	113374748	C	T	T	1.04151	0.0466385	0.950525	1.1412	0.383205	0.972122	1	1633	113967	0.075824	4.6954e-12	B2_trans	UPSTREAM_GENE_VARIANT	AFR
425.1	Primary/intrinsic cardiomyopathies	circulatory system	rs12660421	FOXP4-AS1	6	41488378	G	A	A	1.03351	0.0377934	0.959716	1.11297	0.383206	0.972122	1	2694	107923	0.35506	1.1424e-09	A2_Trans	DOWNSTREAM_GENE_VARIANT	AFR
724.9	Other unspecified back disorders	musculoskeletal	rs9367106	LOC100505711	6	41483390	G	C	C	0.940304	0.0705872	0.818812	1.07982	0.383209	0.972122	1	2214	112924	0.20225	3.4038e-11	B2_trans	INTERGENIC_VARIANT	AFR
537.1	Lesions of stomach and duodenum	digestive	rs78313563	ESS2	22	19136365	G	A	A	1.22702	0.234626	0.774704	1.94341	0.38323	0.972122	1	422	115946	0.40873	6.5914e-07	A2_Trans	UPSTREAM_GENE_VARIANT	AFR
285	Other anemias	hematopoietic	rs55654108	PDCL3P4	3	101425703	A	G	G	1.01033	0.0117861	0.987259	1.03394	0.383232	0.972122	1	11681	75511	-0.05662	1.0636e-06	B2_trans	INTERGENIC_VARIANT	AFR
370	Keratitis	sense organs	rs8080583	KANSL1	17	44162597	C	A	A	1.02586	0.0292828	0.968642	1.08646	0.383236	0.972122	1	4895	108887	-0.12662	2.0785e-08	A2_Trans	CODING_TRANSCRIPT_INTRON_VARIANT	AFR
578.1	Hematemesis	digestive	rs78313563	ESS2	22	19136365	G	A	A	1.1451	0.155393	0.844448	1.5528	0.383243	0.972122	1	1234	114699	0.40873	6.5914e-07	A2_Trans	UPSTREAM_GENE_VARIANT	AFR
279	Disorders involving the immune mechanism	endocrine/metabolic	rs7089827	TFAM	10	60157611	C	T	T	1.08004	0.0883087	0.908387	1.28413	0.383257	0.972122	1	540	115811	-0.14471	2.0338e-06	A2_Trans	THREE_PRIME_UTR_EXON_VARIANT	AFR
250.25	Diabetes type 2 with peripheral circulatory disorders	endocrine/metabolic	rs55654108	PDCL3P4	3	101425703	A	G	G	0.970136	0.0347741	0.906218	1.03856	0.383264	0.972122	1	2320	111978	-0.05662	1.0636e-06	B2_trans	INTERGENIC_VARIANT	AFR
519	Other diseases of respiratory system, not elsewhere classified	respiratory	rs62200027	CASC20	20	6469515	G	A	A	1.03115	0.0351782	0.962447	1.10475	0.383268	0.972122	1	6814	105932	-0.053006	3.3456e-06	B2_trans,A2_Trans	NON_CODING_TRANSCRIPT_INTRON_VARIANT	AFR
427.9	Palpitations	circulatory system	rs9501257	HLA-DPB1	6	33055355	A	G	G	0.98171	0.0211715	0.941807	1.0233	0.38327	0.972122	1	5622	106092	0.17269	4.1339e-08	A2_Trans	THREE_PRIME_UTR_EXON_VARIANT	AFR
202.2	Non-Hodgkins lymphoma	neoplasms	rs9577395	ATP11A	13	113534984	C	G	G	1.08035	0.0886372	0.908061	1.28532	0.38327	0.972122	1	518	115211	0.064829	8.6068e-07	B2_trans,A2_Trans	CODING_TRANSCRIPT_INTRON_VARIANT	AFR
1090	NA	NA	rs11085727	TYK2	19	10466123	C	T	T	0.956502	0.051009	0.8655	1.05707	0.383285	0.972122	1	2615	111987	0.17253	2.3333e-18	A2_Trans,B2_trans	CODING_TRANSCRIPT_INTRON_VARIANT	AFR
204	Leukemia	neoplasms	rs2284028	NCF4	22	37265172	A	C	C	1.04212	0.0473175	0.949816	1.14339	0.383289	0.972122	1	457	114906	0.31271	4.1737e-06	A2_Trans	CODING_TRANSCRIPT_INTRON_VARIANT	AFR
313.1	Attention deficit hyperactivity disorder	mental disorders	rs11085727	TYK2	19	10466123	C	T	T	1.06376	0.0708972	0.925756	1.22234	0.383296	0.972122	1	377	115316	0.17253	2.3333e-18	A2_Trans,B2_trans	CODING_TRANSCRIPT_INTRON_VARIANT	AFR
416	Cardiomegaly	circulatory system	rs77534576	DLX4	17	47940666	C	T	T	1.16477	0.174949	0.826651	1.64118	0.383315	0.972122	1	6070	107411	0.20794	1.7585e-10	B2_trans	INTERGENIC_VARIANT	AFR
457.3	Encounter for long-term (current) use of aspirin	circulatory system	rs61667602	CRHR1	17	43785349	T	C	C	0.942273	0.0682049	0.824367	1.07704	0.383326	0.972122	1	3171	112046	-0.093554	9.1279e-12	B2_trans	FIVE_PRIME_UTR_INTRON_VARIANT	AFR
428.1	Congestive heart failure (CHF) NOS	circulatory system	rs1453205	LOC101928196	2	19901073	C	T	T	0.986146	0.0160035	0.955694	1.01757	0.383347	0.972122	1	4613	102130	0.096992	3.6368e-06	A2_Trans	INTERGENIC_VARIANT	AFR
071	Human immunodeficiency virus [HIV] disease	infectious diseases	rs76423999	SLC12A7	5	1098067	T	A	A	0.952006	0.0564216	0.852342	1.06332	0.383363	0.972122	1	395	113055	0.18412	3.8813e-07	A2_Trans	CODING_TRANSCRIPT_INTRON_VARIANT	AFR
228	Hemangioma and lymphangioma, any site	neoplasms	rs9577395	ATP11A	13	113534984	C	G	G	1.0998	0.109126	0.888022	1.36207	0.383376	0.972122	1	1179	114896	0.064829	8.6068e-07	B2_trans,A2_Trans	CODING_TRANSCRIPT_INTRON_VARIANT	AFR
288.1	Decreased white blood cell count	hematopoietic	rs11702230	LOC101928126	21	35377591	C	T	T	1.07569	0.0836981	0.912938	1.26745	0.383383	0.972122	1	2792	110550	0.099731	3.223e-09	B2_trans	INTERGENIC_VARIANT	AFR
760	Back pain	symptoms	rs76423999	SLC12A7	5	1098067	T	A	A	0.982676	0.0200485	0.944811	1.02206	0.383389	0.972122	1	12730	38241	0.18412	3.8813e-07	A2_Trans	CODING_TRANSCRIPT_INTRON_VARIANT	AFR
792	Abnormal Papanicolaou smear of cervix and cervical HPV	genitourinary	rs7960611	CLEC1A	12	10230416	G	A	A	0.964432	0.0415483	0.889008	1.04626	0.383401	0.972122	1	1205	113465	-0.1584	3.3086e-07	A2_Trans	CODING_TRANSCRIPT_INTRON_VARIANT	AFR
535.6	Duodenitis	digestive	rs622568	SEC61G	7	54647894	A	C	C	1.05657	0.0631365	0.933593	1.19575	0.38342	0.972122	1	1745	114376	0.11965	2.6006e-06	A2_Trans	INTERGENIC_VARIANT	AFR
369.5	Conjunctivitis, infectious	sense organs	rs111837807	CCHCR1	6	31121232	T	C	C	1.04555	0.0511072	0.945896	1.15571	0.383423	0.972122	1	8459	104246	0.20363	2.152e-11	A2_Trans,B2_trans	CODING_TRANSCRIPT_INTRON_VARIANT	AFR
191.1	Cancer of brain and nervous system	neoplasms	rs9268576	HLA-DRA	6	32395641	T	C	C	1.12405	0.134171	0.864132	1.46215	0.383439	0.972122	1	338	116063	0.095134	9.9752e-07	B2_trans	INTERGENIC_VARIANT	AFR
357	Inflammatory and toxic neuropathy	neurological	rs12660421	FOXP4-AS1	6	41488378	G	A	A	1.0563	0.0628479	0.933883	1.19477	0.383451	0.972122	1	3756	110847	0.35506	1.1424e-09	A2_Trans	DOWNSTREAM_GENE_VARIANT	AFR
215	Other benign neoplasm of connective and other soft tissue	neoplasms	rs2284028	NCF4	22	37265172	A	C	C	0.950672	0.0580407	0.848451	1.06521	0.383451	0.972122	1	1819	113954	0.31271	4.1737e-06	A2_Trans	CODING_TRANSCRIPT_INTRON_VARIANT	AFR
911	Blister	injuries & poisonings	rs34488998	NKAIN3	8	63408372	G	A	A	0.714274	0.38608	0.335145	1.52229	0.383453	0.972122	1	1786	114206	0.1355	3.4644e-06	B2_trans	CODING_TRANSCRIPT_INTRON_VARIANT	AFR
250.24	Type 2 diabetes with neurological manifestations	endocrine/metabolic	rs76423999	SLC12A7	5	1098067	T	A	A	1.02454	0.0278131	0.970181	1.08194	0.383457	0.972122	1	5559	96492	0.18412	3.8813e-07	A2_Trans	CODING_TRANSCRIPT_INTRON_VARIANT	AFR
695.3	Rosacea	dermatologic	rs34488998	NKAIN3	8	63408372	G	A	A	0.647445	0.498803	0.243568	1.72102	0.383465	0.972122	1	418	115879	0.1355	3.4644e-06	B2_trans	CODING_TRANSCRIPT_INTRON_VARIANT	AFR
371.21	Allergic conjunctivitis	sense organs	rs9577395	ATP11A	13	113534984	C	G	G	1.04421	0.0496414	0.947402	1.15092	0.383474	0.972122	1	4492	108977	0.064829	8.6068e-07	B2_trans,A2_Trans	CODING_TRANSCRIPT_INTRON_VARIANT	AFR
916	Contusion	injuries & poisonings	rs35705950	MUC5B	11	1241221	G	T	T	0.942508	0.0679403	0.825001	1.07675	0.383476	0.972122	1	11560	99399	-0.11177	1.2224e-08	B2_trans,A2_Trans	UPSTREAM_GENE_VARIANT	AFR
204.12	Lymphoid leukemia, chronic	neoplasms	rs7089827	TFAM	10	60157611	C	T	T	1.07897	0.0872203	0.909429	1.28013	0.383494	0.972122	1	76	116265	-0.14471	2.0338e-06	A2_Trans	THREE_PRIME_UTR_EXON_VARIANT	AFR
411.4	Coronary atherosclerosis	circulatory system	rs61667602	CRHR1	17	43785349	T	C	C	1.01845	0.0209821	0.97742	1.06121	0.383494	0.972122	1	7047	90931	-0.093554	9.1279e-12	B2_trans	FIVE_PRIME_UTR_INTRON_VARIANT	AFR
687.1	Rash and other nonspecific skin eruption	dermatologic	rs7089827	TFAM	10	60157611	C	T	T	1.01412	0.0160848	0.982644	1.0466	0.38351	0.972122	1	16284	89238	-0.14471	2.0338e-06	A2_Trans	THREE_PRIME_UTR_EXON_VARIANT	AFR
272.12	Hyperglyceridemia	endocrine/metabolic	rs76423999	SLC12A7	5	1098067	T	A	A	1.05174	0.057886	0.938934	1.17809	0.383514	0.972122	1	2826	111030	0.18412	3.8813e-07	A2_Trans	CODING_TRANSCRIPT_INTRON_VARIANT	AFR
871	Open wounds of extremities	injuries & poisonings	rs11702230	LOC101928126	21	35377591	C	T	T	1.05927	0.0660735	0.930601	1.20572	0.383532	0.972122	1	7670	103796	0.099731	3.223e-09	B2_trans	INTERGENIC_VARIANT	AFR
625	Pain and other symptoms associated with female genital organs	genitourinary	rs60869999	MYO1C	17	1390948	A	T	T	1.05373	0.0600628	0.936709	1.18537	0.383543	0.972122	1	1792	113363	0.059541	2.9039e-06	B2_trans	CODING_TRANSCRIPT_INTRON_VARIANT	AFR
555.21	Ulcerative colitis (chronic)	digestive	rs55654108	PDCL3P4	3	101425703	A	G	G	1.0815	0.0899165	0.906755	1.28992	0.383552	0.972122	1	583	115756	-0.05662	1.0636e-06	B2_trans	INTERGENIC_VARIANT	AFR
427.42	Cardiac arrest	circulatory system	rs7605877	FOXI3	2	88559025	T	C	C	0.94625	0.0634062	0.83567	1.07146	0.383571	0.972122	1	765	115368	-0.071053	3.3369e-06	B2_trans	INTERGENIC_VARIANT	AFR
191.11	Cancer of brain	neoplasms	rs2924480	ELF5	11	34529831	T	C	C	0.894903	0.127438	0.697109	1.14882	0.383579	0.972122	1	248	116205	-0.11648	2.817e-07	A2_Trans	CODING_TRANSCRIPT_INTRON_VARIANT	AFR
368	Visual disturbances	sense organs	rs11234800	ME3	11	86479407	G	C	C	0.96444	0.0415561	0.889002	1.04628	0.383594	0.972122	1	15022	88438	-0.077173	3.0702e-06	B2_trans	INTERGENIC_VARIANT	AFR
041.11	Methicillin sensitive Staphylococcus aureus	infectious diseases	rs7605877	FOXI3	2	88559025	T	C	C	0.95884	0.0482415	0.872334	1.05392	0.383609	0.972122	1	1546	114190	-0.071053	3.3369e-06	B2_trans	INTERGENIC_VARIANT	AFR
573.6	Nonspecific elevation of levels of transaminase or lactic acid dehydrogenase [LDH]	digestive	rs60305836	CDH8	16	61709381	A	C	C	0.958702	0.0484064	0.871927	1.05411	0.38361	0.972122	1	3443	111827	0.086719	1.1846e-06	B2_trans	CODING_TRANSCRIPT_INTRON_VARIANT	AFR
747	Cardiac and circulatory congenital anomalies	congenital anomalies	rs7671107	LOC101929161	4	25449225	G	A	A	1.04981	0.0557997	0.941056	1.17114	0.383641	0.972122	1	1521	114330	-0.064456	1.0803e-06	B2_trans	INTERGENIC_VARIANT	AFR
364.4	Corneal degenerations	sense organs	rs9497053	UTRN	6	145026256	G	A	A	0.964574	0.0414015	0.889395	1.04611	0.383646	0.972122	1	2314	113034	-0.064841	1.0064e-06	B2_trans	CODING_TRANSCRIPT_INTRON_VARIANT	AFR
526.42	Arthralgia/ankylosis of temporomandibular joint	digestive	rs67959919	LZTFL1	3	45871908	G	A	A	1.36931	0.36078	0.67516	2.77715	0.383649	0.972122	1	1038	115411	0.59355	1.6043e-80	A2_Trans	CODING_TRANSCRIPT_INTRON_VARIANT	AFR
740.11	Osteoarthrosis, localized, primary	musculoskeletal	rs111837807	CCHCR1	6	31121232	T	C	C	0.977861	0.0256982	0.929828	1.02838	0.38366	0.972122	1	10512	86037	0.20363	2.152e-11	A2_Trans,B2_trans	CODING_TRANSCRIPT_INTRON_VARIANT	AFR
802	Fracture of pelvis	injuries & poisonings	rs9577395	ATP11A	13	113534984	C	G	G	0.845466	0.192692	0.57953	1.23344	0.383664	0.972122	1	153	116281	0.064829	8.6068e-07	B2_trans,A2_Trans	CODING_TRANSCRIPT_INTRON_VARIANT	AFR
189.12	Malignant neoplasm of renal pelvis	neoplasms	rs67579710	THBS3	1	155173527	G	A	A	0.907671	0.111201	0.729918	1.12871	0.383668	0.972122	1	299	116134	-0.10348	1.0252e-09	B2_trans	CODING_TRANSCRIPT_INTRON_VARIANT	AFR
994.1	Systemic inflammatory response syndrome (SIRS)	injuries & poisonings	rs67959919	LZTFL1	3	45871908	G	A	A	0.640462	0.511505	0.235017	1.74537	0.383707	0.972122	1	901	115540	0.59355	1.6043e-80	A2_Trans	CODING_TRANSCRIPT_INTRON_VARIANT	AFR
306.9	Tension headache	mental disorders	rs11085727	TYK2	19	10466123	C	T	T	1.07355	0.0814736	0.915107	1.25943	0.383707	0.972122	1	2058	113877	0.17253	2.3333e-18	A2_Trans,B2_trans	CODING_TRANSCRIPT_INTRON_VARIANT	AFR
375	Disorders of lacrimal system	sense organs	rs35154152	THBS3	1	155172725	T	C	C	0.942084	0.0684915	0.823739	1.07743	0.383715	0.972122	1	950	115107	-0.20528	2.3574e-11	A2_Trans	SYNONYMOUS_VARIANT	AFR
333.4	Torsion dystonia	neurological	rs72655853	SBSPON	8	73985608	A	G	G	1.1936	0.20317	0.80153	1.77745	0.383723	0.972122	1	796	115172	0.22523	8.3915e-07	A2_Trans	CODING_TRANSCRIPT_INTRON_VARIANT	AFR
840.1	Muscle/tendon sprain	injuries & poisonings	rs117169628	SLC22A31	16	89262657	G	A	A	0.744312	0.339011	0.382991	1.44651	0.383727	0.972122	1	690	115735	0.081201	5.77e-07	B2_trans	SYNONYMOUS_VARIANT	AFR
740.12	Osteoarthrosis, localized, secondary	musculoskeletal	rs67959919	LZTFL1	3	45871908	G	A	A	1.10431	0.113906	0.883349	1.38053	0.383731	0.972122	1	3464	110512	0.59355	1.6043e-80	A2_Trans	CODING_TRANSCRIPT_INTRON_VARIANT	AFR
501	Pneumonitis due to inhalation of food or vomitus	respiratory	rs55654108	PDCL3P4	3	101425703	A	G	G	0.937518	0.0740732	0.810827	1.084	0.383745	0.972122	1	1240	114913	-0.05662	1.0636e-06	B2_trans	INTERGENIC_VARIANT	AFR
420.3	Endocarditis	circulatory system	rs35154152	THBS3	1	155172725	T	C	C	1.05645	0.0630495	0.933646	1.19541	0.383747	0.972122	1	1115	114877	-0.20528	2.3574e-11	A2_Trans	SYNONYMOUS_VARIANT	AFR
370	Keratitis	sense organs	rs7960611	CLEC1A	12	10230416	G	A	A	0.972123	0.0324594	0.912204	1.03598	0.383747	0.972122	1	4895	108887	-0.1584	3.3086e-07	A2_Trans	CODING_TRANSCRIPT_INTRON_VARIANT	AFR
817	Concussion	injuries & poisonings	rs9896243	NSF	17	44826056	C	G	G	0.933724	0.0787304	0.800209	1.08952	0.383755	0.972122	1	1871	113956	-0.13155	3.2234e-08	A2_Trans	CODING_TRANSCRIPT_INTRON_VARIANT	AFR
716.2	Unspecified monoarthritis	musculoskeletal	rs35508621	LZTFL1	3	45880481	T	C	C	0.777881	0.288384	0.442019	1.36894	0.383756	0.972122	1	1390	114653	0.38931	6.0917e-89	B2_trans	CODING_TRANSCRIPT_INTRON_VARIANT	AFR
278.11	Morbid obesity	endocrine/metabolic	rs67959919	LZTFL1	3	45871908	G	A	A	0.950602	0.0581628	0.848185	1.06539	0.383757	0.972122	1	5373	97825	0.59355	1.6043e-80	A2_Trans	CODING_TRANSCRIPT_INTRON_VARIANT	AFR
741.4	Joint effusions	musculoskeletal	rs3746539	PTPRT	20	40702071	G	A	A	1.02774	0.0314205	0.966361	1.09302	0.383793	0.972122	1	6931	106265	0.05405	1.7723e-06	B2_trans	THREE_PRIME_UTR_EXON_VARIANT	AFR
362.29	Macular degeneration (senile) of retina NOS	sense organs	rs62200027	CASC20	20	6469515	G	A	A	1.08701	0.0957988	0.900928	1.31153	0.383801	0.972122	1	966	115215	-0.053006	3.3456e-06	B2_trans,A2_Trans	NON_CODING_TRANSCRIPT_INTRON_VARIANT	AFR
939	Atopic/contact dermatitis due to other or unspecified	dermatologic	rs721917	SFTPD	10	81706324	A	G	G	1.01045	0.0119318	0.98709	1.03435	0.383806	0.972122	1	14789	84107	0.055247	2.0819e-07	B2_trans	SYNONYMOUS_VARIANT	AFR
696.42	Psoriatic arthropathy	dermatologic	rs117169628	SLC22A31	16	89262657	G	A	A	0.732258	0.357823	0.363149	1.47654	0.383818	0.972122	1	121	116347	0.081201	5.77e-07	B2_trans	SYNONYMOUS_VARIANT	AFR
300.12	Agorophobia, social phobia, and panic disorder	mental disorders	rs67959919	LZTFL1	3	45871908	G	A	A	1.09229	0.10137	0.895474	1.33237	0.383829	0.972122	1	2305	110850	0.59355	1.6043e-80	A2_Trans	CODING_TRANSCRIPT_INTRON_VARIANT	AFR
818	Intracranial hemorrhage (injury)	injuries & poisonings	rs8052423	SLC22A31	16	89269178	G	T	T	1.06948	0.0771331	0.919426	1.24402	0.38383	0.972122	1	331	115815	0.13037	1.0019e-06	A2_Trans	UPSTREAM_GENE_VARIANT	AFR
362.31	Separation of retinal layers	sense organs	rs10129899	LINC00637	14	104330432	C	A	A	0.921887	0.0933971	0.767676	1.10708	0.383846	0.972122	1	407	115804	-0.057002	2.1916e-06	B2_trans	INTERGENIC_VARIANT	AFR
379.1	Scleritis and episcleritis	sense organs	rs10129899	LINC00637	14	104330432	C	A	A	1.07472	0.0827442	0.913822	1.26394	0.383847	0.972122	1	537	115463	-0.057002	2.1916e-06	B2_trans	INTERGENIC_VARIANT	AFR
375.2	Epiphora	sense organs	rs8080583	KANSL1	17	44162597	C	A	A	0.939726	0.0713889	0.817024	1.08086	0.383852	0.972122	1	752	115427	-0.12662	2.0785e-08	A2_Trans	CODING_TRANSCRIPT_INTRON_VARIANT	AFR
614.52	Vaginitis and vulvovaginitis	genitourinary	rs4830964	.	23	15515319	C	G	G	1.03233	0.0365348	0.960988	1.10896	0.383875	0.972122	1	2792	109900	0.046578	2.9701e-06	B2_trans	SEQUENCE_VARIANT	AFR
300.4	Dysthymic disorder	mental disorders	rs35508621	LZTFL1	3	45880481	T	C	C	0.937156	0.0745445	0.809766	1.08459	0.38392	0.972122	1	5678	102770	0.38931	6.0917e-89	B2_trans	CODING_TRANSCRIPT_INTRON_VARIANT	AFR
200.1	Polycythemia vera	neoplasms	rs12567716	FOXD2	1	48197570	T	C	C	1.18696	0.196852	0.807004	1.74581	0.383927	0.972122	1	185	116256	-0.090753	1.4878e-06	B2_trans	INTERGENIC_VARIANT	AFR
362.2	Degeneration of macula and posterior pole of retina	sense organs	rs111837807	CCHCR1	6	31121232	T	C	C	1.03674	0.0414423	0.95586	1.12446	0.38395	0.972122	1	4838	105322	0.20363	2.152e-11	A2_Trans,B2_trans	CODING_TRANSCRIPT_INTRON_VARIANT	AFR
573.5	Jaundice (not of newborn)	digestive	rs3746539	PTPRT	20	40702071	G	A	A	1.08074	0.0891857	0.907418	1.28717	0.383954	0.972122	1	804	115444	0.05405	1.7723e-06	B2_trans	THREE_PRIME_UTR_EXON_VARIANT	AFR
440.9	Atherosclerosis of aorta	circulatory system	rs10774679	OAS3	12	113374748	C	T	T	1.08566	0.0944029	0.902273	1.30632	0.383964	0.972122	1	1531	114883	0.075824	4.6954e-12	B2_trans	UPSTREAM_GENE_VARIANT	AFR
080	Postoperative infection	infectious diseases	rs581342	LMNA	1	156095466	T	C	C	0.961456	0.0451481	0.880034	1.05041	0.383968	0.972122	1	1633	113967	0.090245	2.6355e-07	B2_trans	CODING_TRANSCRIPT_INTRON_VARIANT	AFR
819	Skull and face fracture and other intercranial injury	injuries & poisonings	rs117169628	SLC22A31	16	89262657	G	A	A	1.06256	0.0697035	0.926878	1.21811	0.383975	0.972122	1	3308	108935	0.081201	5.77e-07	B2_trans	SYNONYMOUS_VARIANT	AFR
722.6	Degeneration of intervertebral disc	musculoskeletal	rs7605877	FOXI3	2	88559025	T	C	C	0.988951	0.0127624	0.96452	1.014	0.383979	0.972122	1	10017	90868	-0.071053	3.3369e-06	B2_trans	INTERGENIC_VARIANT	AFR
724	Other and unspecified disorders of back	musculoskeletal	rs72655853	SBSPON	8	73985608	A	G	G	0.916882	0.0996761	0.754169	1.1147	0.383979	0.972122	1	6252	106556	0.22523	8.3915e-07	A2_Trans	CODING_TRANSCRIPT_INTRON_VARIANT	AFR
289.4	Lymphadenitis	hematopoietic	rs12660421	FOXP4-AS1	6	41488378	G	A	A	0.957607	0.0497574	0.868628	1.0557	0.383982	0.972122	1	5130	107974	0.35506	1.1424e-09	A2_Trans	DOWNSTREAM_GENE_VARIANT	AFR
362.7	Hereditary retinal dystrophies	sense organs	rs76423999	SLC12A7	5	1098067	T	A	A	1.13853	0.149025	0.850146	1.52473	0.383992	0.972122	1	809	115472	0.18412	3.8813e-07	A2_Trans	CODING_TRANSCRIPT_INTRON_VARIANT	AFR
426.31	Right bundle branch block	circulatory system	rs2277732	DPP9	19	4723670	C	A	A	1.06625	0.0736838	0.922866	1.23191	0.383995	0.972122	1	1356	114432	0.11697	6.1912e-22	B2_trans,A2_Trans	FIVE_PRIME_UTR_INTRON_VARIANT	AFR
241	Nontoxic nodular goiter	endocrine/metabolic	rs7605877	FOXI3	2	88559025	T	C	C	0.981483	0.0214699	0.941039	1.02367	0.384	0.972122	1	1596	110050	-0.071053	3.3369e-06	B2_trans	INTERGENIC_VARIANT	AFR
433	Cerebrovascular disease	circulatory system	rs67579710	THBS3	1	155173527	G	A	A	0.986991	0.0150414	0.958319	1.01652	0.384003	0.972122	1	6599	94957	-0.10348	1.0252e-09	B2_trans	CODING_TRANSCRIPT_INTRON_VARIANT	AFR
367.4	NA	NA	rs9501257	HLA-DPB1	6	33055355	A	G	G	1.00913	0.0104376	0.988692	1.02998	0.384058	0.972159	1	18275	41412	0.17269	4.1339e-08	A2_Trans	THREE_PRIME_UTR_EXON_VARIANT	AFR
225.1	Benign neoplasm of brain, cranial nerves, meninges	neoplasms	rs72655853	SBSPON	8	73985608	A	G	G	0.78266	0.281539	0.45074	1.359	0.384072	0.972159	1	380	115744	0.22523	8.3915e-07	A2_Trans	CODING_TRANSCRIPT_INTRON_VARIANT	AFR
281	Other deficiency anemia	hematopoietic	rs62200027	CASC20	20	6469515	G	A	A	1.0314	0.0355232	0.962034	1.10577	0.38409	0.972159	1	3841	108961	-0.053006	3.3456e-06	B2_trans,A2_Trans	NON_CODING_TRANSCRIPT_INTRON_VARIANT	AFR
271.3	Intestinal disaccharidase deficiencies and disaccharide malabsorption	endocrine/metabolic	rs117169628	SLC22A31	16	89262657	G	A	A	0.932318	0.080519	0.796207	1.0917	0.3841	0.972159	1	4185	108657	0.081201	5.77e-07	B2_trans	SYNONYMOUS_VARIANT	AFR
726	Peripheral enthesopathies and allied syndromes	musculoskeletal	rs72655853	SBSPON	8	73985608	A	G	G	0.964459	0.0415776	0.888982	1.04634	0.384101	0.972159	1	15541	72413	0.22523	8.3915e-07	A2_Trans	CODING_TRANSCRIPT_INTRON_VARIANT	AFR
590	Pyelonephritis	genitourinary	rs9268576	HLA-DRA	6	32395641	T	C	C	0.928426	0.0853299	0.785442	1.09744	0.384124	0.972159	1	1232	114662	0.095134	9.9752e-07	B2_trans	INTERGENIC_VARIANT	AFR
276.1	Electrolyte imbalance	endocrine/metabolic	rs766826	ELF5	11	34528766	C	T	T	0.986519	0.0155952	0.956822	1.01714	0.384136	0.972159	1	11379	88584	-0.082134	1.155e-11	B2_trans	CODING_TRANSCRIPT_INTRON_VARIANT	AFR
735.23	Hallux rigidus	musculoskeletal	rs467843	TRAPPC13	5	64945715	A	G	G	1.02579	0.0292645	0.968614	1.08635	0.384155	0.972159	1	1818	112166	-0.089724	1.7259e-06	A2_Trans	CODING_TRANSCRIPT_INTRON_VARIANT	AFR
287.31	Primary thrombocytopenia	hematopoietic	rs55654108	PDCL3P4	3	101425703	A	G	G	0.920302	0.0954361	0.763299	1.1096	0.384161	0.972159	1	272	116086	-0.05662	1.0636e-06	B2_trans	INTERGENIC_VARIANT	AFR
622	Polyp of female genital organs	genitourinary	rs721917	SFTPD	10	81706324	A	G	G	1.06473	0.0720736	0.924465	1.22628	0.384169	0.972159	1	489	115787	0.055247	2.0819e-07	B2_trans	SYNONYMOUS_VARIANT	AFR
790.6	Other abnormal blood chemistry	symptoms	rs7560588	BCL11A	2	60727416	G	A	A	0.977926	0.0256513	0.929976	1.02835	0.384201	0.972159	1	12427	95941	-0.12371	2.3396e-07	A2_Trans	CODING_TRANSCRIPT_INTRON_VARIANT	AFR
180	Cervical cancer and dysplasia	neoplasms	rs8080583	KANSL1	17	44162597	C	A	A	1.05228	0.0585606	0.938175	1.18026	0.384207	0.972159	1	595	115338	-0.12662	2.0785e-08	A2_Trans	CODING_TRANSCRIPT_INTRON_VARIANT	AFR
535.9	Gastritis and duodenitis, NOS	digestive	rs35154152	THBS3	1	155172725	T	C	C	1.02782	0.0315356	0.966217	1.09335	0.384208	0.972159	1	6868	106989	-0.20528	2.3574e-11	A2_Trans	SYNONYMOUS_VARIANT	AFR
690.1	Seborrheic dermatitis	dermatologic	rs915823	TMPRSS2	21	42851454	A	C	C	0.970146	0.0348313	0.906126	1.03869	0.384214	0.972159	1	3553	109295	-0.066039	1.6687e-06	B2_trans	CODING_TRANSCRIPT_INTRON_VARIANT	AFR
090	Sexually transmitted infections (not HIV or hepatitis)	infectious diseases	rs732990	CIB4	2	26842146	C	G	G	0.976278	0.0275913	0.924885	1.03053	0.384222	0.972159	1	4621	108422	0.056389	5.6358e-07	B2_trans	CODING_TRANSCRIPT_INTRON_VARIANT	AFR
736.6	Unequal leg length (acquired)	musculoskeletal	rs7960611	CLEC1A	12	10230416	G	A	A	0.953774	0.0543916	0.857329	1.06107	0.384226	0.972159	1	1001	114673	-0.1584	3.3086e-07	A2_Trans	CODING_TRANSCRIPT_INTRON_VARIANT	AFR
766	Neuralgia, neuritis, and radiculitis NOS	symptoms	rs7671107	LOC101929161	4	25449225	G	A	A	1.02418	0.0274596	0.970516	1.08081	0.384241	0.972159	1	5980	107204	-0.064456	1.0803e-06	B2_trans	INTERGENIC_VARIANT	AFR
565	Anal and rectal conditions	digestive	rs11702230	LOC101928126	21	35377591	C	T	T	1.06187	0.0689902	0.927568	1.21561	0.384242	0.972159	1	6754	105048	0.099731	3.223e-09	B2_trans	INTERGENIC_VARIANT	AFR
1010.6	NA	NA	rs9501257	HLA-DPB1	6	33055355	A	G	G	1.03319	0.0375237	0.959929	1.11204	0.384248	0.972159	1	1565	112806	0.17269	4.1339e-08	A2_Trans	THREE_PRIME_UTR_EXON_VARIANT	AFR
560.4	Other intestinal obstruction	digestive	rs505922	ABO	9	136149229	T	C	C	0.967409	0.0380827	0.89783	1.04238	0.384275	0.972159	1	1236	113888	-0.099884	2.0889e-20	B2_trans	CODING_TRANSCRIPT_INTRON_VARIANT	AFR
381.2	Eustachian tube disorders	sense organs	rs7089827	TFAM	10	60157611	C	T	T	0.959923	0.0470123	0.875426	1.05258	0.384283	0.972159	1	2158	113328	-0.14471	2.0338e-06	A2_Trans	THREE_PRIME_UTR_EXON_VARIANT	AFR
218	Benign neoplasm of uterus	neoplasms	rs7671107	LOC101929161	4	25449225	G	A	A	0.971693	0.0330051	0.910825	1.03663	0.384284	0.972159	1	1196	112210	-0.064456	1.0803e-06	B2_trans	INTERGENIC_VARIANT	AFR
418	Nonspecific chest pain	circulatory system	rs11702230	LOC101928126	21	35377591	C	T	T	1.0277	0.0314048	0.96635	1.09294	0.384293	0.972159	1	16209	61060	0.099731	3.223e-09	B2_trans	INTERGENIC_VARIANT	AFR
569	Other disorders of intestine	digestive	rs12567716	FOXD2	1	48197570	T	C	C	1.07692	0.0851739	0.911343	1.27257	0.384294	0.972159	1	3949	111377	-0.090753	1.4878e-06	B2_trans	INTERGENIC_VARIANT	AFR
609.1	Infertility, male	genitourinary	rs12567716	FOXD2	1	48197570	T	C	C	0.839555	0.201015	0.566168	1.24495	0.384298	0.972159	1	430	115928	-0.090753	1.4878e-06	B2_trans	INTERGENIC_VARIANT	AFR
1015	NA	NA	rs9367106	LOC100505711	6	41483390	G	C	C	0.969695	0.0353718	0.904746	1.03931	0.384299	0.972159	1	9782	100518	0.20225	3.4038e-11	B2_trans	INTERGENIC_VARIANT	AFR
525.2	Atrophy of edentulous alveolar ridge	digestive	rs8080583	KANSL1	17	44162597	C	A	A	1.03766	0.042493	0.954739	1.12778	0.384318	0.972159	1	1769	113560	-0.12662	2.0785e-08	A2_Trans	CODING_TRANSCRIPT_INTRON_VARIANT	AFR
604.3	Peyronie's disease	genitourinary	rs721917	SFTPD	10	81706324	A	G	G	0.933743	0.0788043	0.800108	1.0897	0.384337	0.972159	1	284	116048	0.055247	2.0819e-07	B2_trans	SYNONYMOUS_VARIANT	AFR
580.2	Nephrotic syndrome without mention of glomerulonephritis	genitourinary	rs9367106	LOC100505711	6	41483390	G	C	C	1.10327	0.112976	0.884132	1.37673	0.384342	0.972159	1	548	115591	0.20225	3.4038e-11	B2_trans	INTERGENIC_VARIANT	AFR
287.3	Thrombocytopenia	hematopoietic	rs35705950	MUC5B	11	1241221	G	T	T	0.929567	0.0839579	0.788525	1.09584	0.384343	0.972159	1	3056	109893	-0.11177	1.2224e-08	B2_trans,A2_Trans	UPSTREAM_GENE_VARIANT	AFR
151	Cancer of stomach	neoplasms	rs732990	CIB4	2	26842146	C	G	G	0.933519	0.0790818	0.799482	1.09003	0.384349	0.972159	1	183	116056	0.056389	5.6358e-07	B2_trans	CODING_TRANSCRIPT_INTRON_VARIANT	AFR
783	Fever of unknown origin	symptoms	rs2284028	NCF4	22	37265172	A	C	C	1.02461	0.0279535	0.969988	1.08232	0.384366	0.972159	1	7793	105044	0.31271	4.1737e-06	A2_Trans	CODING_TRANSCRIPT_INTRON_VARIANT	AFR
222	Benign neoplasm of male genital organs	neoplasms	rs581342	LMNA	1	156095466	T	C	C	1.039	0.0439874	0.95318	1.13256	0.384379	0.972159	1	2302	113223	0.090245	2.6355e-07	B2_trans	CODING_TRANSCRIPT_INTRON_VARIANT	AFR
313.2	Tics and stuttering	mental disorders	rs5023077	FBRSL1	12	133141973	T	C	C	1.11324	0.12333	0.8742	1.41765	0.384391	0.972159	1	215	116232	-0.090901	1.5172e-06	A2_Trans	CODING_TRANSCRIPT_INTRON_VARIANT	AFR
946	Anaphylactic shock NOS	injuries & poisonings	rs9896243	NSF	17	44826056	C	G	G	1.0546	0.061116	0.935546	1.1888	0.384396	0.972159	1	1853	113531	-0.13155	3.2234e-08	A2_Trans	CODING_TRANSCRIPT_INTRON_VARIANT	AFR
599.2	Retention of urine	genitourinary	rs11702230	LOC101928126	21	35377591	C	T	T	1.06453	0.0718962	0.924615	1.22562	0.384405	0.972159	1	4365	107896	0.099731	3.223e-09	B2_trans	INTERGENIC_VARIANT	AFR
380	Disorders of external ear	sense organs	rs2277732	DPP9	19	4723670	C	A	A	1.08309	0.0917635	0.904803	1.2965	0.384414	0.972159	1	1960	114151	0.11697	6.1912e-22	B2_trans,A2_Trans	FIVE_PRIME_UTR_INTRON_VARIANT	AFR
477	Epistaxis or throat hemorrhage	respiratory	rs7671107	LOC101929161	4	25449225	G	A	A	0.972378	0.0322066	0.912894	1.03574	0.384447	0.972159	1	3355	110769	-0.064456	1.0803e-06	B2_trans	INTERGENIC_VARIANT	AFR
223	Benign neoplasm of kidney and other urinary organs	neoplasms	rs581342	LMNA	1	156095466	T	C	C	1.07618	0.084415	0.912076	1.26981	0.38445	0.972159	1	653	115706	0.090245	2.6355e-07	B2_trans	CODING_TRANSCRIPT_INTRON_VARIANT	AFR
977	Personal history of allergy to medicinal agents	injuries & poisonings	rs10086829	COL14A1	8	121149129	G	A	A	0.900613	0.120361	0.711356	1.14022	0.384458	0.972159	1	859	115522	-0.097352	3.8599e-06	A2_Trans	FIVE_PRIME_UTR_INTRON_VARIANT	AFR
743.1	Osteoporosis	musculoskeletal	rs11234800	ME3	11	86479407	G	C	C	0.921415	0.0941068	0.766216	1.10805	0.384464	0.972159	1	1557	112859	-0.077173	3.0702e-06	B2_trans	INTERGENIC_VARIANT	AFR
560.2	Impaction of intestine	digestive	rs3746539	PTPRT	20	40702071	G	A	A	1.09053	0.0996517	0.897045	1.32575	0.38448	0.972159	1	994	115328	0.05405	1.7723e-06	B2_trans	THREE_PRIME_UTR_EXON_VARIANT	AFR
769	Nonallopathic lesions NEC	symptoms	rs8052423	SLC22A31	16	89269178	G	T	T	0.970894	0.0339649	0.908366	1.03773	0.384484	0.972159	1	655	113092	0.13037	1.0019e-06	A2_Trans	UPSTREAM_GENE_VARIANT	AFR
280.2	Iron deficiency anemia secondary to blood loss (chronic)	hematopoietic	rs7089827	TFAM	10	60157611	C	T	T	1.03393	0.0383643	0.959033	1.11467	0.384505	0.972159	1	2577	112344	-0.14471	2.0338e-06	A2_Trans	THREE_PRIME_UTR_EXON_VARIANT	AFR
690	Erythematosquamous dermatosis	dermatologic	rs9268576	HLA-DRA	6	32395641	T	C	C	0.967283	0.0382516	0.897416	1.04259	0.384512	0.972159	1	3699	109101	0.095134	9.9752e-07	B2_trans	INTERGENIC_VARIANT	AFR
401.1	Essential hypertension	circulatory system	rs61667602	CRHR1	17	43785349	T	C	C	0.981621	0.0213313	0.941427	1.02353	0.384521	0.972159	1	5113	23592	-0.093554	9.1279e-12	B2_trans	FIVE_PRIME_UTR_INTRON_VARIANT	AFR
704.11	Alopecia Areata	dermatologic	rs11702230	LOC101928126	21	35377591	C	T	T	1.17966	0.190003	0.812878	1.71193	0.384524	0.972159	1	501	115613	0.099731	3.223e-09	B2_trans	INTERGENIC_VARIANT	AFR
415.11	Pulmonary embolism and infarction, acute	circulatory system	rs72711165	TMEM65	8	125336564	T	C	C	1.06448	0.0718619	0.924633	1.22548	0.384541	0.972159	1	917	112612	0.18279	6.0907e-07	B2_trans	CODING_TRANSCRIPT_INTRON_VARIANT	AFR
585.31	Renal dialysis	genitourinary	rs10774679	OAS3	12	113374748	C	T	T	0.97398	0.0303203	0.917785	1.03361	0.384546	0.972159	1	440	113624	0.075824	4.6954e-12	B2_trans	UPSTREAM_GENE_VARIANT	AFR
772.4	Rhabdomyolysis	symptoms	rs9497053	UTRN	6	145026256	G	A	A	0.959888	0.0470812	0.875276	1.05268	0.384561	0.972159	1	1415	114226	-0.064841	1.0064e-06	B2_trans	CODING_TRANSCRIPT_INTRON_VARIANT	AFR
599.7	Urethral discharge	genitourinary	rs7960611	CLEC1A	12	10230416	G	A	A	1.09668	0.106135	0.890712	1.35027	0.384561	0.972159	1	1016	115377	-0.1584	3.3086e-07	A2_Trans	CODING_TRANSCRIPT_INTRON_VARIANT	AFR
574.3	Cholecystitis without cholelithiasis	digestive	rs10774671	OAS1	12	113357193	G	A	A	1.03821	0.0431328	0.954052	1.1298	0.384608	0.972226	1	878	114668	0.12569	3.6032e-11	A2_Trans	SPLICE_ACCEPTOR_VARIANT	AFR
507	Pleurisy; pleural effusion	respiratory	rs495828	ABO	9	136154867	G	T	T	1.03275	0.0370682	0.960382	1.11058	0.384611	0.972226	1	4076	109437	-0.13432	6.5649e-10	A2_Trans	UPSTREAM_GENE_VARIANT	AFR
612.2	Hypertrophy of breast (Gynecomastia)	genitourinary	rs9501257	HLA-DPB1	6	33055355	A	G	G	1.02813	0.0319098	0.965799	1.09449	0.384631	0.972226	1	1550	113033	0.17269	4.1339e-08	A2_Trans	THREE_PRIME_UTR_EXON_VARIANT	AFR
440.9	Atherosclerosis of aorta	circulatory system	rs12660421	FOXP4-AS1	6	41488378	G	A	A	1.1607	0.171416	0.829489	1.62416	0.384645	0.972226	1	1531	114883	0.35506	1.1424e-09	A2_Trans	DOWNSTREAM_GENE_VARIANT	AFR
585.33	Chronic Kidney Disease, Stage III	genitourinary	rs117169628	SLC22A31	16	89262657	G	A	A	0.959278	0.0478298	0.873438	1.05356	0.384734	0.972226	1	3460	101396	0.081201	5.77e-07	B2_trans	SYNONYMOUS_VARIANT	AFR
912	Insect bite	injuries & poisonings	rs1453205	LOC101928196	2	19901073	C	T	T	0.961948	0.0446333	0.881373	1.04989	0.384742	0.972226	1	4020	111521	0.096992	3.6368e-06	A2_Trans	INTERGENIC_VARIANT	AFR
980	Encounter for long-term (current) use of antibiotics	infectious diseases	rs13179014	SPEF2	5	35693227	A	C	C	1.08267	0.0913799	0.905132	1.29502	0.384744	0.972226	1	717	115519	-0.061249	6.1057e-07	B2_trans	CODING_TRANSCRIPT_INTRON_VARIANT	AFR
348.8	Encephalopathy, not elsewhere classified	neurological	rs55654108	PDCL3P4	3	101425703	A	G	G	1.03639	0.0411275	0.956128	1.12339	0.384781	0.972226	1	1906	113138	-0.05662	1.0636e-06	B2_trans	INTERGENIC_VARIANT	AFR
496.2	Chronic bronchitis	respiratory	rs3746539	PTPRT	20	40702071	G	A	A	1.02341	0.0266231	0.971376	1.07823	0.384787	0.972226	1	4675	107115	0.05405	1.7723e-06	B2_trans	THREE_PRIME_UTR_EXON_VARIANT	AFR
710.12	Chronic osteomyelitis	musculoskeletal	rs60305836	CDH8	16	61709381	A	C	C	0.957678	0.0497572	0.868692	1.05578	0.384794	0.972226	1	679	114662	0.086719	1.1846e-06	B2_trans	CODING_TRANSCRIPT_INTRON_VARIANT	AFR
858	Complication of internal orthopedic device	injuries & poisonings	rs10774679	OAS3	12	113374748	C	T	T	0.969359	0.0358079	0.90366	1.03984	0.384804	0.972226	1	1374	113450	0.075824	4.6954e-12	B2_trans	UPSTREAM_GENE_VARIANT	AFR
415.2	Chronic pulmonary heart disease	circulatory system	rs9577395	ATP11A	13	113534984	C	G	G	1.04593	0.0516755	0.945187	1.15742	0.384808	0.972226	1	2872	110864	0.064829	8.6068e-07	B2_trans,A2_Trans	CODING_TRANSCRIPT_INTRON_VARIANT	AFR
706	Diseases of sebaceous glands	dermatologic	rs9497053	UTRN	6	145026256	G	A	A	0.989055	0.0126639	0.964808	1.01391	0.384813	0.972226	1	13565	86261	-0.064841	1.0064e-06	B2_trans	CODING_TRANSCRIPT_INTRON_VARIANT	AFR
527.2	Sialoadenitis	digestive	rs9501257	HLA-DPB1	6	33055355	A	G	G	0.946048	0.0638191	0.834815	1.0721	0.384818	0.972226	1	842	115309	0.17269	4.1339e-08	A2_Trans	THREE_PRIME_UTR_EXON_VARIANT	AFR
240	Simple and unspecified goiter	endocrine/metabolic	rs1250993	LOC101929525	10	81399565	C	G	G	0.956957	0.0506275	0.866559	1.05678	0.384827	0.972226	1	1108	114384	0.12403	5.3767e-08	A2_Trans	INTERGENIC_VARIANT	AFR
772.3	Muscle weakness	symptoms	rs505922	ABO	9	136149229	T	C	C	0.986565	0.0155641	0.956925	1.01712	0.384829	0.972226	1	7998	98436	-0.099884	2.0889e-20	B2_trans	CODING_TRANSCRIPT_INTRON_VARIANT	AFR
053.1	Herpes zoster with nervous system complications	infectious diseases	rs8080583	KANSL1	17	44162597	C	A	A	0.935798	0.0763588	0.805722	1.08687	0.384846	0.972226	1	488	115754	-0.12662	2.0785e-08	A2_Trans	CODING_TRANSCRIPT_INTRON_VARIANT	AFR
377.1	Optic atrophy	sense organs	rs72655853	SBSPON	8	73985608	A	G	G	0.890022	0.134082	0.684337	1.15753	0.384878	0.972226	1	2362	112143	0.22523	8.3915e-07	A2_Trans	CODING_TRANSCRIPT_INTRON_VARIANT	AFR
337.1	Peripheral autonomic neuropathy	neurological	rs111837807	CCHCR1	6	31121232	T	C	C	1.06074	0.0678631	0.928634	1.21164	0.384881	0.972226	1	3497	110982	0.20363	2.152e-11	A2_Trans,B2_trans	CODING_TRANSCRIPT_INTRON_VARIANT	AFR
707.1	Decubitus ulcer	dermatologic	rs7960611	CLEC1A	12	10230416	G	A	A	1.03614	0.0408579	0.956401	1.12253	0.384895	0.972226	1	1265	113525	-0.1584	3.3086e-07	A2_Trans	CODING_TRANSCRIPT_INTRON_VARIANT	AFR
426.92	Cardiac defibrillator in situ	circulatory system	rs78313563	ESS2	22	19136365	G	A	A	0.920218	0.0956891	0.762852	1.11005	0.384902	0.972226	1	419	113888	0.40873	6.5914e-07	A2_Trans	UPSTREAM_GENE_VARIANT	AFR
704.1	Alopecia	dermatologic	rs60869999	MYO1C	17	1390948	A	T	T	1.04468	0.0503091	0.946588	1.15294	0.384915	0.972226	1	1666	112984	0.059541	2.9039e-06	B2_trans	CODING_TRANSCRIPT_INTRON_VARIANT	AFR
368.9	Subjective visual disturbances	sense organs	rs35154152	THBS3	1	155172725	T	C	C	0.971319	0.0334932	0.909604	1.03722	0.38493	0.972226	1	5391	108727	-0.20528	2.3574e-11	A2_Trans	SYNONYMOUS_VARIANT	AFR
217.1	Nevus, non-neoplastic	neoplasms	rs13179014	SPEF2	5	35693227	A	C	C	1.07394	0.0821029	0.914311	1.26144	0.384933	0.972226	1	1982	114154	-0.061249	6.1057e-07	B2_trans	CODING_TRANSCRIPT_INTRON_VARIANT	AFR
250.14	Type 1 diabetes with neurological manifestations	endocrine/metabolic	rs11702230	LOC101928126	21	35377591	C	T	T	1.15183	0.162688	0.837349	1.58441	0.384941	0.972226	1	1098	114799	0.099731	3.223e-09	B2_trans	INTERGENIC_VARIANT	AFR
276.12	Hyposmolality and/or hyponatremia	endocrine/metabolic	rs75505823	LRP1	12	57540956	G	T	T	0.869761	0.160604	0.634883	1.19153	0.384942	0.972226	1	4309	109458	-0.20852	3.0745e-06	A2_Trans	CODING_TRANSCRIPT_INTRON_VARIANT	AFR
289.9	Abnormality of red blood cells	hematopoietic	rs10086829	COL14A1	8	121149129	G	A	A	1.12456	0.135118	0.86292	1.46554	0.384943	0.972226	1	969	115435	-0.097352	3.8599e-06	A2_Trans	FIVE_PRIME_UTR_INTRON_VARIANT	AFR
372	Disorders of conjunctiva	sense organs	rs75505823	LRP1	12	57540956	G	T	T	0.884849	0.140809	0.671449	1.16607	0.384943	0.972226	1	6544	106186	-0.20852	3.0745e-06	A2_Trans	CODING_TRANSCRIPT_INTRON_VARIANT	AFR
351	Other peripheral nerve disorders	neurological	rs72711165	TMEM65	8	125336564	T	C	C	1.02771	0.0314553	0.96626	1.09306	0.38495	0.972226	1	10402	85274	0.18279	6.0907e-07	B2_trans	CODING_TRANSCRIPT_INTRON_VARIANT	AFR
480	Pneumonia	respiratory	rs9268576	HLA-DRA	6	32395641	T	C	C	1.02181	0.0248305	0.973268	1.07276	0.384989	0.972226	1	6851	100409	0.095134	9.9752e-07	B2_trans	INTERGENIC_VARIANT	AFR
561.1	NA	NA	rs76073397	MIR548H2	16	11386452	T	C	C	1.05625	0.0629913	0.933571	1.19504	0.384995	0.972226	1	11676	95486	0.14454	9.6663e-07	A2_Trans,B2_trans	INTERGENIC_VARIANT	AFR
394.7	Disease of tricuspid valve	circulatory system	rs147812915	KAT7	17	47858295	C	T	T	0.623608	0.543596	0.214883	1.80976	0.385	0.972226	1	1616	114732	0.23438	1.0943e-07	A2_Trans	INTERGENIC_VARIANT	AFR
401.22	Hypertensive chronic kidney disease	circulatory system	rs34488998	NKAIN3	8	63408372	G	A	A	0.927499	0.0866444	0.782639	1.09917	0.385039	0.972226	1	5436	98822	0.1355	3.4644e-06	B2_trans	CODING_TRANSCRIPT_INTRON_VARIANT	AFR
080	Postoperative infection	infectious diseases	rs7579014	BCL11A	2	60707894	G	A	A	0.959777	0.0472623	0.874864	1.05293	0.385041	0.972226	1	1633	113967	-0.05629	1.2614e-06	B2_trans	CODING_TRANSCRIPT_INTRON_VARIANT	AFR
428.1	Congestive heart failure (CHF) NOS	circulatory system	rs12660421	FOXP4-AS1	6	41488378	G	A	A	1.02701	0.0306859	0.967066	1.09068	0.385041	0.972226	1	4613	102130	0.35506	1.1424e-09	A2_Trans	DOWNSTREAM_GENE_VARIANT	AFR
741.3	Difficulty in walking	musculoskeletal	rs9896243	NSF	17	44826056	C	G	G	0.977443	0.0262658	0.928398	1.02908	0.385055	0.972226	1	7371	101467	-0.13155	3.2234e-08	A2_Trans	CODING_TRANSCRIPT_INTRON_VARIANT	AFR
371.21	Allergic conjunctivitis	sense organs	rs7579014	BCL11A	2	60707894	G	A	A	0.976228	0.0276982	0.924644	1.03069	0.385064	0.972226	1	4492	108977	-0.05629	1.2614e-06	B2_trans	CODING_TRANSCRIPT_INTRON_VARIANT	AFR
348.2	Cerebral edema and compression of brain	neurological	rs60305836	CDH8	16	61709381	A	C	C	1.0797	0.0882894	0.90814	1.28368	0.38507	0.972226	1	435	115850	0.086719	1.1846e-06	B2_trans	CODING_TRANSCRIPT_INTRON_VARIANT	AFR
364.2	Corneal edema	sense organs	rs4830964	.	23	15515319	C	G	G	0.944343	0.0659296	0.829871	1.07461	0.385072	0.972226	1	410	115858	0.046578	2.9701e-06	B2_trans	SEQUENCE_VARIANT	AFR
204.4	Multiple myeloma	neoplasms	rs117169628	SLC22A31	16	89262657	G	A	A	0.843206	0.196354	0.573848	1.239	0.385091	0.972226	1	195	115782	0.081201	5.77e-07	B2_trans	SYNONYMOUS_VARIANT	AFR
415.1	Acute pulmonary heart disease	circulatory system	rs13050728	IFNAR2	21	34615210	T	C	C	0.973185	0.0312944	0.915288	1.03475	0.385092	0.972226	1	967	112512	-0.10657	4.0686e-21	B2_trans,A2_Trans	CODING_TRANSCRIPT_INTRON_VARIANT	AFR
300.4	Dysthymic disorder	mental disorders	rs9577395	ATP11A	13	113534984	C	G	G	1.02808	0.0318801	0.965804	1.09436	0.385098	0.972226	1	5678	102770	0.064829	8.6068e-07	B2_trans,A2_Trans	CODING_TRANSCRIPT_INTRON_VARIANT	AFR
526.5	Inflammatory conditions of jaw	digestive	rs76073397	MIR548H2	16	11386452	T	C	C	0.658618	0.480821	0.25666	1.69009	0.3851	0.972226	1	999	115454	0.14454	9.6663e-07	A2_Trans,B2_trans	INTERGENIC_VARIANT	AFR
773	NA	NA	rs8080583	KANSL1	17	44162597	C	A	A	0.990996	0.0104142	0.970973	1.01143	0.385106	0.972226	1	21212	56362	-0.12662	2.0785e-08	A2_Trans	CODING_TRANSCRIPT_INTRON_VARIANT	AFR
754.2	Spondylolisthesis, congenital	congenital anomalies	rs9461128	TMEM14B	6	10753875	T	C	C	0.927862	0.0862073	0.783617	1.09866	0.385113	0.972226	1	451	115870	0.13046	3.4269e-06	B2_trans	CODING_TRANSCRIPT_INTRON_VARIANT	AFR
345.3	Convulsions	neurological	rs12660421	FOXP4-AS1	6	41488378	G	A	A	0.960783	0.0460639	0.87784	1.05156	0.385116	0.972226	1	2246	110275	0.35506	1.1424e-09	A2_Trans	DOWNSTREAM_GENE_VARIANT	AFR
523.1	Gingivitis	digestive	rs11702230	LOC101928126	21	35377591	C	T	T	1.04623	0.0520325	0.94479	1.15855	0.385133	0.972226	1	7501	100088	0.099731	3.223e-09	B2_trans	INTERGENIC_VARIANT	AFR
757	Congenital anomalies of the integument	congenital anomalies	rs9896243	NSF	17	44826056	C	G	G	1.12717	0.137843	0.860312	1.47679	0.385161	0.972226	1	502	115931	-0.13155	3.2234e-08	A2_Trans	CODING_TRANSCRIPT_INTRON_VARIANT	AFR
859	Complication due to other implant and internal device	injuries & poisonings	rs11085727	TYK2	19	10466123	C	T	T	1.07986	0.0884774	0.90794	1.28434	0.385165	0.972226	1	1199	114857	0.17253	2.3333e-18	A2_Trans,B2_trans	CODING_TRANSCRIPT_INTRON_VARIANT	AFR
362.23	Cystoid macular degeneration of retina	sense organs	rs10129899	LINC00637	14	104330432	C	A	A	0.956762	0.0509002	0.86592	1.05713	0.38519	0.972226	1	1344	113691	-0.057002	2.1916e-06	B2_trans	INTERGENIC_VARIANT	AFR
627.2	Symptomatic menopause	genitourinary	rs7960611	CLEC1A	12	10230416	G	A	A	1.03499	0.0396055	0.957686	1.11853	0.385219	0.972226	1	1723	111975	-0.1584	3.3086e-07	A2_Trans	CODING_TRANSCRIPT_INTRON_VARIANT	AFR
681.7	Cellulitis and abscess of trunk	dermatologic	rs9268576	HLA-DRA	6	32395641	T	C	C	0.957591	0.0499081	0.868356	1.05599	0.385234	0.972226	1	3297	111137	0.095134	9.9752e-07	B2_trans	INTERGENIC_VARIANT	AFR
790.6	Other abnormal blood chemistry	symptoms	rs76423999	SLC12A7	5	1098067	T	A	A	0.969425	0.0357642	0.903799	1.03982	0.385257	0.972226	1	12427	95941	0.18412	3.8813e-07	A2_Trans	CODING_TRANSCRIPT_INTRON_VARIANT	AFR
224.1	Benign neoplasm of eye, uveal	neoplasms	rs915823	TMPRSS2	21	42851454	A	C	C	1.0663	0.0739358	0.922454	1.23257	0.385267	0.972226	1	714	115189	-0.066039	1.6687e-06	B2_trans	CODING_TRANSCRIPT_INTRON_VARIANT	AFR
537.1	Lesions of stomach and duodenum	digestive	rs35154152	THBS3	1	155172725	T	C	C	1.08457	0.0935078	0.902951	1.30272	0.385277	0.972226	1	422	115946	-0.20528	2.3574e-11	A2_Trans	SYNONYMOUS_VARIANT	AFR
569	Other disorders of intestine	digestive	rs61667602	CRHR1	17	43785349	T	C	C	0.94083	0.0702538	0.819806	1.07972	0.385296	0.972226	1	3949	111377	-0.093554	9.1279e-12	B2_trans	FIVE_PRIME_UTR_INTRON_VARIANT	AFR
165	Cancer within the respiratory system	neoplasms	rs7089827	TFAM	10	60157611	C	T	T	1.0289	0.0328164	0.964806	1.09725	0.385298	0.972226	1	911	113314	-0.14471	2.0338e-06	A2_Trans	THREE_PRIME_UTR_EXON_VARIANT	AFR
722.6	Degeneration of intervertebral disc	musculoskeletal	rs12567716	FOXD2	1	48197570	T	C	C	1.02438	0.0277452	0.970162	1.08163	0.385301	0.972226	1	10017	90868	-0.090753	1.4878e-06	B2_trans	INTERGENIC_VARIANT	AFR
429.3	Symptoms involving cardiovascular system	circulatory system	rs62200027	CASC20	20	6469515	G	A	A	1.0589	0.0659157	0.930562	1.20493	0.385301	0.972226	1	3520	112069	-0.053006	3.3456e-06	B2_trans,A2_Trans	NON_CODING_TRANSCRIPT_INTRON_VARIANT	AFR
872	Traumatic amputation	injuries & poisonings	rs9268576	HLA-DRA	6	32395641	T	C	C	1.06068	0.0678557	0.928593	1.21156	0.385303	0.972226	1	571	114990	0.095134	9.9752e-07	B2_trans	INTERGENIC_VARIANT	AFR
530.12	Ulcer of esophagus	digestive	rs35508621	LZTFL1	3	45880481	T	C	C	0.644005	0.506892	0.238463	1.73923	0.385322	0.972226	1	498	115939	0.38931	6.0917e-89	B2_trans	CODING_TRANSCRIPT_INTRON_VARIANT	AFR
241.1	Nontoxic uninodular goiter	endocrine/metabolic	rs13050728	IFNAR2	21	34615210	T	C	C	0.974659	0.0295659	0.919785	1.03281	0.385322	0.972226	1	1615	111412	-0.10657	4.0686e-21	B2_trans,A2_Trans	CODING_TRANSCRIPT_INTRON_VARIANT	AFR
514.2	Solitary pulmonary nodule	respiratory	rs61667602	CRHR1	17	43785349	T	C	C	1.03571	0.0404194	0.956828	1.1211	0.385334	0.972226	1	3731	109035	-0.093554	9.1279e-12	B2_trans	FIVE_PRIME_UTR_INTRON_VARIANT	AFR
317	Alcohol-related disorders	mental disorders	rs915823	TMPRSS2	21	42851454	A	C	C	0.987909	0.0140133	0.961145	1.01542	0.385365	0.972226	1	6627	75316	-0.066039	1.6687e-06	B2_trans	CODING_TRANSCRIPT_INTRON_VARIANT	AFR
285.2	Anemia of chronic disease	hematopoietic	rs11085727	TYK2	19	10466123	C	T	T	1.0256	0.0291205	0.968703	1.08584	0.38537	0.972226	1	4118	106066	0.17253	2.3333e-18	A2_Trans,B2_trans	CODING_TRANSCRIPT_INTRON_VARIANT	AFR
427.5	Arrhythmia (cardiac) NOS	circulatory system	rs11085727	TYK2	19	10466123	C	T	T	1.02412	0.0274589	0.970462	1.08075	0.385382	0.972226	1	9469	99907	0.17253	2.3333e-18	A2_Trans,B2_trans	CODING_TRANSCRIPT_INTRON_VARIANT	AFR
480.1	Bacterial pneumonia	respiratory	rs11085727	TYK2	19	10466123	C	T	T	1.04229	0.0477168	0.94923	1.14447	0.385382	0.972226	1	3135	111321	0.17253	2.3333e-18	A2_Trans,B2_trans	CODING_TRANSCRIPT_INTRON_VARIANT	AFR
281.13	Folate-deficiency anemia	hematopoietic	rs72655853	SBSPON	8	73985608	A	G	G	0.725966	0.368947	0.352264	1.49611	0.385385	0.972226	1	519	115781	0.22523	8.3915e-07	A2_Trans	CODING_TRANSCRIPT_INTRON_VARIANT	AFR
706.8	Other specified diseases of sebaceous glands	dermatologic	rs9367106	LOC100505711	6	41483390	G	C	C	1.03223	0.0365462	0.960879	1.10888	0.385393	0.972226	1	8550	102481	0.20225	3.4038e-11	B2_trans	INTERGENIC_VARIANT	AFR
306	Other mental disorder	mental disorders	rs766826	ELF5	11	34528766	C	T	T	0.984838	0.0176017	0.951442	1.01941	0.385404	0.972226	1	14529	89867	-0.082134	1.155e-11	B2_trans	CODING_TRANSCRIPT_INTRON_VARIANT	AFR
840.1	Muscle/tendon sprain	injuries & poisonings	rs78313563	ESS2	22	19136365	G	A	A	0.760117	0.316004	0.409164	1.41209	0.385408	0.972226	1	690	115735	0.40873	6.5914e-07	A2_Trans	UPSTREAM_GENE_VARIANT	AFR
301.1	Schizoid personality disorder	mental disorders	rs76073397	MIR548H2	16	11386452	T	C	C	0.727071	0.367228	0.353991	1.49335	0.385427	0.972226	1	434	115884	0.14454	9.6663e-07	A2_Trans,B2_trans	INTERGENIC_VARIANT	AFR
474	Acute and chronic tonsillitis	respiratory	rs9577395	ATP11A	13	113534984	C	G	G	0.934904	0.0775557	0.803066	1.08838	0.38544	0.972226	1	2286	112994	0.064829	8.6068e-07	B2_trans,A2_Trans	CODING_TRANSCRIPT_INTRON_VARIANT	AFR
411.9	Other acute and subacute forms of ischemic heart disease	circulatory system	rs495828	ABO	9	136154867	G	T	T	0.901799	0.119102	0.714052	1.13891	0.385471	0.972226	1	1311	115034	-0.13432	6.5649e-10	A2_Trans	UPSTREAM_GENE_VARIANT	AFR
593.2	Microscopic hematuria	genitourinary	rs12567716	FOXD2	1	48197570	T	C	C	1.03788	0.0428465	0.954285	1.12881	0.385473	0.972226	1	4363	106463	-0.090753	1.4878e-06	B2_trans	INTERGENIC_VARIANT	AFR
1089	NA	NA	rs7089827	TFAM	10	60157611	C	T	T	0.963801	0.0424866	0.886794	1.04749	0.38549	0.972226	1	398	114816	-0.14471	2.0338e-06	A2_Trans	THREE_PRIME_UTR_EXON_VARIANT	AFR
218.1	Uterine leiomyoma	neoplasms	rs12259804	PLEKHS1	10	115573378	T	C	C	1.16402	0.175012	0.826019	1.64033	0.38549	0.972226	1	1147	112295	-0.27547	4.8674e-08	A2_Trans	INTERGENIC_VARIANT	AFR
599.8	Other symptoms involving urinary system	genitourinary	rs35705950	MUC5B	11	1241221	G	T	T	1.09622	0.105857	0.89082	1.34897	0.3855	0.972226	1	4585	110009	-0.11177	1.2224e-08	B2_trans,A2_Trans	UPSTREAM_GENE_VARIANT	AFR
349	Other and unspecified disorders of the nervous system	neurological	rs4830964	.	23	15515319	C	G	G	1.04768	0.0536797	0.943058	1.16392	0.385508	0.972226	1	1267	114738	0.046578	2.9701e-06	B2_trans	SEQUENCE_VARIANT	AFR
716.1	Unspecified polyarthropathy or polyarthritis	musculoskeletal	rs1878527	ANKRD30BL	2	133056313	T	C	C	1.09545	0.105058	0.891591	1.34591	0.38554	0.972226	1	472	115882	-0.077457	2.0215e-06	B2_trans	INTERGENIC_VARIANT	AFR
472	Chronic pharyngitis and nasopharyngitis	respiratory	rs10774671	OAS1	12	113357193	G	A	A	0.982493	0.0203542	0.94407	1.02248	0.385548	0.972226	1	7069	104275	0.12569	3.6032e-11	A2_Trans	SPLICE_ACCEPTOR_VARIANT	AFR
706.8	Other specified diseases of sebaceous glands	dermatologic	rs6869036	MGAT1	5	180223327	C	T	T	0.952425	0.0561747	0.853129	1.06328	0.385549	0.972226	1	8550	102481	0.25536	1.7578e-06	A2_Trans	FIVE_PRIME_UTR_INTRON_VARIANT	AFR
728.7	Fasciitis	musculoskeletal	rs732990	CIB4	2	26842146	C	G	G	1.01497	0.0171297	0.981464	1.04963	0.385554	0.972226	1	6677	100190	0.056389	5.6358e-07	B2_trans	CODING_TRANSCRIPT_INTRON_VARIANT	AFR
522.1	Pulpitis and necrosis of tooth pulp	digestive	rs60305836	CDH8	16	61709381	A	C	C	0.977047	0.0267615	0.92712	1.02966	0.385559	0.972226	1	5247	106765	0.086719	1.1846e-06	B2_trans	CODING_TRANSCRIPT_INTRON_VARIANT	AFR
426.23	Second degree AV block	circulatory system	rs1453205	LOC101928196	2	19901073	C	T	T	0.940066	0.0712288	0.817577	1.08091	0.385562	0.972226	1	512	115715	0.096992	3.6368e-06	A2_Trans	INTERGENIC_VARIANT	AFR
281.1	Megaloblastic anemia	hematopoietic	rs12259804	PLEKHS1	10	115573378	T	C	C	1.14304	0.154075	0.845107	1.546	0.385563	0.972226	1	2254	111544	-0.27547	4.8674e-08	A2_Trans	INTERGENIC_VARIANT	AFR
721.2	Spondylosis with myelopathy	musculoskeletal	rs13050728	IFNAR2	21	34615210	T	C	C	1.03212	0.0364394	0.96098	1.10853	0.385566	0.972226	1	1959	112302	-0.10657	4.0686e-21	B2_trans,A2_Trans	CODING_TRANSCRIPT_INTRON_VARIANT	AFR
312	Conduct disorders	mental disorders	rs72711165	TMEM65	8	125336564	T	C	C	1.07522	0.0835888	0.912741	1.26663	0.385572	0.972226	1	1602	112771	0.18279	6.0907e-07	B2_trans	CODING_TRANSCRIPT_INTRON_VARIANT	AFR
622.1	Polyp of corpus uteri	genitourinary	rs7605877	FOXI3	2	88559025	T	C	C	0.915354	0.101939	0.749581	1.11779	0.385603	0.972226	1	273	116187	-0.071053	3.3369e-06	B2_trans	INTERGENIC_VARIANT	AFR
384	Other disorders of tympanic membrane	sense organs	rs72711165	TMEM65	8	125336564	T	C	C	1.18279	0.193496	0.809471	1.72827	0.385628	0.972226	1	583	115708	0.18279	6.0907e-07	B2_trans	CODING_TRANSCRIPT_INTRON_VARIANT	AFR
198.1	Secondary malignancy of lymph nodes	neoplasms	rs35705950	MUC5B	11	1241221	G	T	T	1.11595	0.126454	0.870979	1.42983	0.385629	0.972226	1	792	114551	-0.11177	1.2224e-08	B2_trans,A2_Trans	UPSTREAM_GENE_VARIANT	AFR
788	Syncope and collapse	symptoms	rs505922	ABO	9	136149229	T	C	C	1.014	0.016024	0.982647	1.04635	0.385646	0.972226	1	6956	100318	-0.099884	2.0889e-20	B2_trans	CODING_TRANSCRIPT_INTRON_VARIANT	AFR
599.8	Other symptoms involving urinary system	genitourinary	rs55654108	PDCL3P4	3	101425703	A	G	G	1.03221	0.0365374	0.960872	1.10883	0.385647	0.972226	1	4585	110009	-0.05662	1.0636e-06	B2_trans	INTERGENIC_VARIANT	AFR
199	Neoplasm of uncertain behavior	neoplasms	rs12660421	FOXP4-AS1	6	41488378	G	A	A	0.956815	0.0508895	0.865986	1.05717	0.385681	0.972226	1	4856	108392	0.35506	1.1424e-09	A2_Trans	DOWNSTREAM_GENE_VARIANT	AFR
603.2	Spermatocele	genitourinary	rs10086829	COL14A1	8	121149129	G	A	A	0.916795	0.100146	0.753404	1.11562	0.385698	0.972226	1	741	115504	-0.097352	3.8599e-06	A2_Trans	FIVE_PRIME_UTR_INTRON_VARIANT	AFR
318	Tobacco use disorder	mental disorders	rs117169628	SLC22A31	16	89262657	G	A	A	1.02618	0.0297921	0.967975	1.08788	0.3857	0.972226	1	9797	63073	0.081201	5.77e-07	B2_trans	SYNONYMOUS_VARIANT	AFR
711.1	Pyogenic arthritis	musculoskeletal	rs117169628	SLC22A31	16	89262657	G	A	A	1.17608	0.186973	0.815237	1.69663	0.385712	0.972226	1	679	115451	0.081201	5.77e-07	B2_trans	SYNONYMOUS_VARIANT	AFR
536	Disorders of function of stomach	digestive	rs6869036	MGAT1	5	180223327	C	T	T	1.05615	0.0629813	0.933503	1.19491	0.38572	0.972226	1	5856	106786	0.25536	1.7578e-06	A2_Trans	FIVE_PRIME_UTR_INTRON_VARIANT	AFR
694	Dyschromia and Vitiligo	dermatologic	rs12259804	PLEKHS1	10	115573378	T	C	C	0.872724	0.156949	0.641626	1.18706	0.385729	0.972226	1	5516	107798	-0.27547	4.8674e-08	A2_Trans	INTERGENIC_VARIANT	AFR
301	Personality disorders	mental disorders	rs9497053	UTRN	6	145026256	G	A	A	1.0169	0.0193239	0.979108	1.05615	0.385747	0.972226	1	3657	106608	-0.064841	1.0064e-06	B2_trans	CODING_TRANSCRIPT_INTRON_VARIANT	AFR
430.1	Subarachnoid hemorrhage	circulatory system	rs9268576	HLA-DRA	6	32395641	T	C	C	1.13972	0.150782	0.848107	1.53159	0.385757	0.972226	1	193	116267	0.095134	9.9752e-07	B2_trans	INTERGENIC_VARIANT	AFR
1010.2	NA	NA	rs766826	ELF5	11	34528766	C	T	T	1.01332	0.0152536	0.983471	1.04407	0.385777	0.972226	1	20092	76892	-0.082134	1.155e-11	B2_trans	CODING_TRANSCRIPT_INTRON_VARIANT	AFR
761	Cervicalgia	symptoms	rs60869999	MYO1C	17	1390948	A	T	T	1.01448	0.0165731	0.982053	1.04797	0.3858	0.972226	1	12761	80313	0.059541	2.9039e-06	B2_trans	CODING_TRANSCRIPT_INTRON_VARIANT	AFR
735.23	Hallux rigidus	musculoskeletal	rs75505823	LRP1	12	57540956	G	T	T	0.863464	0.169281	0.619659	1.2032	0.385825	0.972226	1	1818	112166	-0.20852	3.0745e-06	A2_Trans	CODING_TRANSCRIPT_INTRON_VARIANT	AFR
706.2	Sebaceous cyst	dermatologic	rs9367106	LOC100505711	6	41483390	G	C	C	0.972271	0.0324279	0.912399	1.03607	0.385854	0.972226	1	7085	102034	0.20225	3.4038e-11	B2_trans	INTERGENIC_VARIANT	AFR
477	Epistaxis or throat hemorrhage	respiratory	rs13050728	IFNAR2	21	34615210	T	C	C	0.970186	0.0349045	0.906033	1.03888	0.385858	0.972226	1	3355	110769	-0.10657	4.0686e-21	B2_trans,A2_Trans	CODING_TRANSCRIPT_INTRON_VARIANT	AFR
770	Myalgia and myositis unspecified	symptoms	rs11085727	TYK2	19	10466123	C	T	T	0.976785	0.0270896	0.926276	1.03005	0.385898	0.972226	1	8992	99817	0.17253	2.3333e-18	A2_Trans,B2_trans	CODING_TRANSCRIPT_INTRON_VARIANT	AFR
285.2	Anemia of chronic disease	hematopoietic	rs67579710	THBS3	1	155173527	G	A	A	1.01877	0.0214442	0.976836	1.0625	0.385904	0.972226	1	4118	106066	-0.10348	1.0252e-09	B2_trans	CODING_TRANSCRIPT_INTRON_VARIANT	AFR
575.8	Other disorders of biliary tract	digestive	rs2924480	ELF5	11	34529831	T	C	C	0.923551	0.0917222	0.77159	1.10544	0.385905	0.972226	1	715	115536	-0.11648	2.817e-07	A2_Trans	CODING_TRANSCRIPT_INTRON_VARIANT	AFR
272	Disorders of lipoid metabolism	endocrine/metabolic	rs35154152	THBS3	1	155172725	T	C	C	0.989666	0.0119813	0.966696	1.01318	0.385933	0.972226	1	7871	32697	-0.20528	2.3574e-11	A2_Trans	SYNONYMOUS_VARIANT	AFR
803.1	Fracture of humerus	injuries & poisonings	rs9501257	HLA-DPB1	6	33055355	A	G	G	0.94799	0.0616047	0.840167	1.06965	0.385941	0.972226	1	342	115768	0.17269	4.1339e-08	A2_Trans	THREE_PRIME_UTR_EXON_VARIANT	AFR
292.3	Memory loss	mental disorders	rs467843	TRAPPC13	5	64945715	A	G	G	1.02583	0.0294187	0.968358	1.08672	0.385944	0.972226	1	3127	110882	-0.089724	1.7259e-06	A2_Trans	CODING_TRANSCRIPT_INTRON_VARIANT	AFR
366.1	Nonsenile Cataract	sense organs	rs2284028	NCF4	22	37265172	A	C	C	0.949136	0.0602153	0.843477	1.06803	0.385973	0.972226	1	1610	114224	0.31271	4.1737e-06	A2_Trans	CODING_TRANSCRIPT_INTRON_VARIANT	AFR
710.1	Osteomyelitis	musculoskeletal	rs7671107	LOC101929161	4	25449225	G	A	A	1.0279	0.0317465	0.965895	1.09389	0.385984	0.972226	1	1067	113008	-0.064456	1.0803e-06	B2_trans	INTERGENIC_VARIANT	AFR
429.1	Heart transplant/surgery	circulatory system	rs111837807	CCHCR1	6	31121232	T	C	C	0.868811	0.16222	0.632184	1.19401	0.38599	0.972226	1	760	115465	0.20363	2.152e-11	A2_Trans,B2_trans	CODING_TRANSCRIPT_INTRON_VARIANT	AFR
794	Abnormal results of other function studies (bladder, pancreas, placenta, spleen, etc)	symptoms	rs6869036	MGAT1	5	180223327	C	T	T	1.22795	0.23687	0.77189	1.95346	0.385994	0.972226	1	1798	114631	0.25536	1.7578e-06	A2_Trans	FIVE_PRIME_UTR_INTRON_VARIANT	AFR
260	Protein-calorie malnutrition	endocrine/metabolic	rs7671107	LOC101929161	4	25449225	G	A	A	1.02206	0.0251716	0.972859	1.07375	0.386037	0.972226	1	4096	108302	-0.064456	1.0803e-06	B2_trans	INTERGENIC_VARIANT	AFR
626.14	Irregular menstrual bleeding	genitourinary	rs467843	TRAPPC13	5	64945715	A	G	G	0.938324	0.0734402	0.812532	1.08359	0.386037	0.972226	1	783	115454	-0.089724	1.7259e-06	A2_Trans	CODING_TRANSCRIPT_INTRON_VARIANT	AFR
427.12	Paroxysmal ventricular tachycardia	circulatory system	rs505922	ABO	9	136149229	T	C	C	1.03124	0.0354843	0.961952	1.10551	0.386061	0.972226	1	1641	113279	-0.099884	2.0889e-20	B2_trans	CODING_TRANSCRIPT_INTRON_VARIANT	AFR
218.1	Uterine leiomyoma	neoplasms	rs60305836	CDH8	16	61709381	A	C	C	1.03167	0.0359729	0.961437	1.10704	0.386076	0.972226	1	1147	112295	0.086719	1.1846e-06	B2_trans	CODING_TRANSCRIPT_INTRON_VARIANT	AFR
465	Acute upper respiratory infections of multiple or unspecified sites	respiratory	rs7579014	BCL11A	2	60707894	G	A	A	0.990433	0.0110915	0.969134	1.0122	0.386083	0.972226	1	21636	67109	-0.05629	1.2614e-06	B2_trans	CODING_TRANSCRIPT_INTRON_VARIANT	AFR
427.41	Ventricular fibrillation and flutter	circulatory system	rs7579014	BCL11A	2	60707894	G	A	A	0.922787	0.0927136	0.769455	1.10667	0.386093	0.972226	1	410	115985	-0.05629	1.2614e-06	B2_trans	CODING_TRANSCRIPT_INTRON_VARIANT	AFR
530.1	Esophagitis, GERD and related diseases	digestive	rs111783124	LOC101928126	21	35362848	G	A	A	1.02462	0.0280628	0.969786	1.08256	0.386106	0.972226	1	11232	63618	0.13532	2.1558e-07	A2_Trans	INTERGENIC_VARIANT	AFR
701	Other hypertrophic and atrophic conditions of skin	dermatologic	rs3746539	PTPRT	20	40702071	G	A	A	1.01596	0.0182742	0.98022	1.05301	0.386111	0.972226	1	11731	93797	0.05405	1.7723e-06	B2_trans	THREE_PRIME_UTR_EXON_VARIANT	AFR
522.1	Pulpitis and necrosis of tooth pulp	digestive	rs721917	SFTPD	10	81706324	A	G	G	0.98148	0.0215697	0.940852	1.02386	0.38612	0.972226	1	5247	106765	0.055247	2.0819e-07	B2_trans	SYNONYMOUS_VARIANT	AFR
800	Fracture of lower limb	injuries & poisonings	rs117169628	SLC22A31	16	89262657	G	A	A	0.925141	0.0897796	0.775867	1.10313	0.386121	0.972226	1	1753	112070	0.081201	5.77e-07	B2_trans	SYNONYMOUS_VARIANT	AFR
580.14	Chronic glomerulonephritis, NOS	genitourinary	rs77534576	DLX4	17	47940666	C	T	T	0.459592	0.897012	0.07922	2.66631	0.386121	0.972226	1	300	116118	0.20794	1.7585e-10	B2_trans	INTERGENIC_VARIANT	AFR
523.3	Periodontitis (acute or chronic)	digestive	rs75505823	LRP1	12	57540956	G	T	T	1.06058	0.067871	0.928478	1.21148	0.386167	0.972226	1	8655	90949	-0.20852	3.0745e-06	A2_Trans	CODING_TRANSCRIPT_INTRON_VARIANT	AFR
270.3	Disorders of plasma protein metabolism	endocrine/metabolic	rs5023077	FBRSL1	12	133141973	T	C	C	0.966827	0.0389291	0.895803	1.04348	0.386167	0.972226	1	1426	113087	-0.090901	1.5172e-06	A2_Trans	CODING_TRANSCRIPT_INTRON_VARIANT	AFR
300.1	Anxiety disorder	mental disorders	rs721917	SFTPD	10	81706324	A	G	G	0.991308	0.0100736	0.971928	1.01108	0.386168	0.972226	1	13019	73149	0.055247	2.0819e-07	B2_trans	SYNONYMOUS_VARIANT	AFR
070.2	Viral hepatitis B	infectious diseases	rs55654108	PDCL3P4	3	101425703	A	G	G	0.965987	0.0399334	0.893264	1.04463	0.386174	0.972226	1	1376	113518	-0.05662	1.0636e-06	B2_trans	INTERGENIC_VARIANT	AFR
530.12	Ulcer of esophagus	digestive	rs34488998	NKAIN3	8	63408372	G	A	A	1.4857	0.456847	0.606826	3.63748	0.386178	0.972226	1	498	115939	0.1355	3.4644e-06	B2_trans	CODING_TRANSCRIPT_INTRON_VARIANT	AFR
296.2	Depression	mental disorders	rs7579014	BCL11A	2	60707894	G	A	A	0.991686	0.0096339	0.973137	1.01059	0.38618	0.972226	1	8221	50332	-0.05629	1.2614e-06	B2_trans	CODING_TRANSCRIPT_INTRON_VARIANT	AFR
835	Internal derangement of knee	injuries & poisonings	rs60869999	MYO1C	17	1390948	A	T	T	1.02262	0.0258096	0.972174	1.07568	0.386184	0.972226	1	5399	103297	0.059541	2.9039e-06	B2_trans	CODING_TRANSCRIPT_INTRON_VARIANT	AFR
803.1	Fracture of humerus	injuries & poisonings	rs9367106	LOC100505711	6	41483390	G	C	C	1.10063	0.110647	0.886048	1.36717	0.386192	0.972226	1	342	115768	0.20225	3.4038e-11	B2_trans	INTERGENIC_VARIANT	AFR
364.1	Corneal opacity	sense organs	rs62200027	CASC20	20	6469515	G	A	A	0.953471	0.0549862	0.856058	1.06197	0.386212	0.972226	1	1924	113103	-0.053006	3.3456e-06	B2_trans,A2_Trans	NON_CODING_TRANSCRIPT_INTRON_VARIANT	AFR
743.11	Osteoporosis NOS	musculoskeletal	rs10774679	OAS3	12	113374748	C	T	T	1.02913	0.0331423	0.964409	1.0982	0.386218	0.972226	1	1499	112986	0.075824	4.6954e-12	B2_trans	UPSTREAM_GENE_VARIANT	AFR
371	Inflammation of the eye	sense organs	rs78313563	ESS2	22	19136365	G	A	A	0.966138	0.0397577	0.893711	1.04443	0.386233	0.972226	1	12287	89305	0.40873	6.5914e-07	A2_Trans	UPSTREAM_GENE_VARIANT	AFR
739	Contracture of joint	musculoskeletal	rs8080583	KANSL1	17	44162597	C	A	A	0.951915	0.056874	0.851505	1.06417	0.386237	0.972226	1	1106	114799	-0.12662	2.0785e-08	A2_Trans	CODING_TRANSCRIPT_INTRON_VARIANT	AFR
594	Urinary calculus	genitourinary	rs35705950	MUC5B	11	1241221	G	T	T	0.942407	0.0684604	0.824072	1.07774	0.386241	0.972226	1	3430	107934	-0.11177	1.2224e-08	B2_trans,A2_Trans	UPSTREAM_GENE_VARIANT	AFR
366.1	Nonsenile Cataract	sense organs	rs147812915	KAT7	17	47858295	C	T	T	0.762717	0.312622	0.413294	1.40756	0.38625	0.972226	1	1610	114224	0.23438	1.0943e-07	A2_Trans	INTERGENIC_VARIANT	AFR
610.1	Cystic mastopathy	genitourinary	rs34488998	NKAIN3	8	63408372	G	A	A	1.2552	0.262337	0.750606	2.09902	0.386253	0.972226	1	1262	114434	0.1355	3.4644e-06	B2_trans	CODING_TRANSCRIPT_INTRON_VARIANT	AFR
592.2	Urethritis and urethral syndrome	genitourinary	rs10774679	OAS3	12	113374748	C	T	T	0.954357	0.0539197	0.858646	1.06074	0.386254	0.972226	1	2168	113693	0.075824	4.6954e-12	B2_trans	UPSTREAM_GENE_VARIANT	AFR
870.1	Open wound or laceration of eye or eyelid	injuries & poisonings	rs12259804	PLEKHS1	10	115573378	T	C	C	1.31211	0.313517	0.709746	2.42569	0.386267	0.972226	1	964	115114	-0.27547	4.8674e-08	A2_Trans	INTERGENIC_VARIANT	AFR
764	Sciatica	symptoms	rs9268576	HLA-DRA	6	32395641	T	C	C	0.974546	0.0297618	0.919325	1.03308	0.386303	0.972226	1	7751	102410	0.095134	9.9752e-07	B2_trans	INTERGENIC_VARIANT	AFR
599.8	Other symptoms involving urinary system	genitourinary	rs10129899	LINC00637	14	104330432	C	A	A	0.961196	0.0456841	0.878872	1.05123	0.386315	0.972226	1	4585	110009	-0.057002	2.1916e-06	B2_trans	INTERGENIC_VARIANT	AFR
261.2	Vitamin B-complex deficiencies	endocrine/metabolic	rs10774671	OAS1	12	113357193	G	A	A	1.02012	0.0229999	0.97516	1.06716	0.386319	0.972226	1	2888	109680	0.12569	3.6032e-11	A2_Trans	SPLICE_ACCEPTOR_VARIANT	AFR
530.12	Ulcer of esophagus	digestive	rs721917	SFTPD	10	81706324	A	G	G	1.08438	0.0935185	0.902777	1.30253	0.38634	0.972226	1	498	115939	0.055247	2.0819e-07	B2_trans	SYNONYMOUS_VARIANT	AFR
071.1	HIV infection, symptomatic	infectious diseases	rs62200027	CASC20	20	6469515	G	A	A	0.965988	0.0399461	0.893243	1.04466	0.386341	0.972226	1	264	113221	-0.053006	3.3456e-06	B2_trans,A2_Trans	NON_CODING_TRANSCRIPT_INTRON_VARIANT	AFR
300.1	Anxiety disorder	mental disorders	rs10774679	OAS3	12	113374748	C	T	T	1.00928	0.0106694	0.988398	1.03061	0.386383	0.972226	1	13019	73149	0.075824	4.6954e-12	B2_trans	UPSTREAM_GENE_VARIANT	AFR
218.1	Uterine leiomyoma	neoplasms	rs2924480	ELF5	11	34529831	T	C	C	0.966219	0.0396758	0.89393	1.04435	0.386415	0.972226	1	1147	112295	-0.11648	2.817e-07	A2_Trans	CODING_TRANSCRIPT_INTRON_VARIANT	AFR
458.9	Hypotension NOS	circulatory system	rs2277732	DPP9	19	4723670	C	A	A	1.02858	0.0325397	0.965032	1.09632	0.386431	0.972226	1	6883	104835	0.11697	6.1912e-22	B2_trans,A2_Trans	FIVE_PRIME_UTR_INTRON_VARIANT	AFR
198	Secondary malignant neoplasm	neoplasms	rs8080583	KANSL1	17	44162597	C	A	A	1.02348	0.0267914	0.971119	1.07865	0.386435	0.972226	1	1263	111882	-0.12662	2.0785e-08	A2_Trans	CODING_TRANSCRIPT_INTRON_VARIANT	AFR
189.1	Cancer of kidney and renal pelvis	neoplasms	rs7605877	FOXI3	2	88559025	T	C	C	0.968287	0.0372099	0.900183	1.04154	0.386444	0.972226	1	461	114617	-0.071053	3.3369e-06	B2_trans	INTERGENIC_VARIANT	AFR
132	Infestation (lice, mites)	infectious diseases	rs13179014	SPEF2	5	35693227	A	C	C	0.9184	0.0982846	0.757481	1.1135	0.386448	0.972226	1	1459	114800	-0.061249	6.1057e-07	B2_trans	CODING_TRANSCRIPT_INTRON_VARIANT	AFR
496.21	Obstructive chronic bronchitis	respiratory	rs61667602	CRHR1	17	43785349	T	C	C	1.03492	0.0396359	0.957569	1.11853	0.386452	0.972226	1	3382	109198	-0.093554	9.1279e-12	B2_trans	FIVE_PRIME_UTR_INTRON_VARIANT	AFR
370.31	Keratoconjunctivitis sicca	sense organs	rs67579710	THBS3	1	155173527	G	A	A	0.960913	0.0460381	0.878004	1.05165	0.386461	0.972226	1	2904	112416	-0.10348	1.0252e-09	B2_trans	CODING_TRANSCRIPT_INTRON_VARIANT	AFR
705.1	Dyshidrosis	dermatologic	rs9577395	ATP11A	13	113534984	C	G	G	0.898658	0.123383	0.70562	1.14451	0.386474	0.972226	1	973	115125	0.064829	8.6068e-07	B2_trans,A2_Trans	CODING_TRANSCRIPT_INTRON_VARIANT	AFR
593.2	Microscopic hematuria	genitourinary	rs12809318	FBRSL1	12	133140840	T	C	C	1.01974	0.0225674	0.975615	1.06585	0.38648	0.972226	1	4363	106463	-0.062781	9.5289e-09	B2_trans	CODING_TRANSCRIPT_INTRON_VARIANT	AFR
411.8	Other chronic ischemic heart disease, unspecified	circulatory system	rs7089827	TFAM	10	60157611	C	T	T	0.985397	0.0169875	0.953128	1.01876	0.38649	0.972226	1	4940	101335	-0.14471	2.0338e-06	A2_Trans	THREE_PRIME_UTR_EXON_VARIANT	AFR
603.1	Hydrocele	genitourinary	rs2277732	DPP9	19	4723670	C	A	A	1.04857	0.0547642	0.941849	1.16738	0.386491	0.972226	1	1641	113372	0.11697	6.1912e-22	B2_trans,A2_Trans	FIVE_PRIME_UTR_INTRON_VARIANT	AFR
290.3	Other persistent mental disorders due to conditions classified elsewhere	mental disorders	rs1878527	ANKRD30BL	2	133056313	T	C	C	0.975724	0.0283796	0.922933	1.03153	0.386508	0.972226	1	2823	109484	-0.077457	2.0215e-06	B2_trans	INTERGENIC_VARIANT	AFR
871.1	Open wound of hand except finger(s)	injuries & poisonings	rs62200027	CASC20	20	6469515	G	A	A	0.911564	0.106927	0.739216	1.1241	0.386515	0.972226	1	1521	114709	-0.053006	3.3456e-06	B2_trans,A2_Trans	NON_CODING_TRANSCRIPT_INTRON_VARIANT	AFR
870.3	Other open wound of head and face	injuries & poisonings	rs7560588	BCL11A	2	60727416	G	A	A	1.08838	0.0978062	0.898524	1.31836	0.38652	0.972226	1	1752	114436	-0.12371	2.3396e-07	A2_Trans	CODING_TRANSCRIPT_INTRON_VARIANT	AFR
381	Otitis media and Eustachian tube disorders	sense organs	rs7671107	LOC101929161	4	25449225	G	A	A	0.979865	0.0234894	0.935777	1.02603	0.386531	0.972226	1	7843	103916	-0.064456	1.0803e-06	B2_trans	INTERGENIC_VARIANT	AFR
256.4	Polycystic ovaries	endocrine/metabolic	rs2924480	ELF5	11	34529831	T	C	C	0.905272	0.11493	0.722687	1.13399	0.386536	0.972226	1	136	116251	-0.11648	2.817e-07	A2_Trans	CODING_TRANSCRIPT_INTRON_VARIANT	AFR
189.21	Malignant neoplasm of bladder	neoplasms	rs622568	SEC61G	7	54647894	A	C	C	0.957761	0.04984	0.868627	1.05604	0.386538	0.972226	1	548	115213	0.11965	2.6006e-06	A2_Trans	INTERGENIC_VARIANT	AFR
352.2	Facial nerve disorders [CN7]	neurological	rs10129899	LINC00637	14	104330432	C	A	A	0.948376	0.061212	0.841157	1.06926	0.38654	0.972226	1	862	114703	-0.057002	2.1916e-06	B2_trans	INTERGENIC_VARIANT	AFR
241.2	Nontoxic multinodular goiter	endocrine/metabolic	rs2284028	NCF4	22	37265172	A	C	C	1.03098	0.0352379	0.962181	1.1047	0.38654	0.972226	1	1128	113137	0.31271	4.1737e-06	A2_Trans	CODING_TRANSCRIPT_INTRON_VARIANT	AFR
598	Abnormal findings on examination of urine	genitourinary	rs62200027	CASC20	20	6469515	G	A	A	0.953156	0.0554073	0.855069	1.06249	0.386551	0.972226	1	4506	110538	-0.053006	3.3456e-06	B2_trans,A2_Trans	NON_CODING_TRANSCRIPT_INTRON_VARIANT	AFR
964	Poisoning by agents primarily affecting blood constituents	injuries & poisonings	rs2284028	NCF4	22	37265172	A	C	C	1.09805	0.108028	0.888525	1.35699	0.386562	0.972226	1	692	115737	0.31271	4.1737e-06	A2_Trans	CODING_TRANSCRIPT_INTRON_VARIANT	AFR
724.8	Other symptoms referable to back	musculoskeletal	rs147812915	KAT7	17	47858295	C	T	T	0.817297	0.233012	0.517654	1.29039	0.386572	0.972226	1	4056	111157	0.23438	1.0943e-07	A2_Trans	INTERGENIC_VARIANT	AFR
297	Suicidal ideation or attempt	mental disorders	rs13179014	SPEF2	5	35693227	A	C	C	0.980902	0.0222716	0.939005	1.02467	0.386595	0.972226	1	5371	102795	-0.061249	6.1057e-07	B2_trans	CODING_TRANSCRIPT_INTRON_VARIANT	AFR
561.2	NA	NA	rs35705950	MUC5B	11	1241221	G	T	T	0.902243	0.118818	0.714801	1.13884	0.386607	0.972226	1	4390	110364	-0.11177	1.2224e-08	B2_trans,A2_Trans	UPSTREAM_GENE_VARIANT	AFR
857	Mechanical complication of unspecified genitourinary device, implant, and graft	injuries & poisonings	rs75505823	LRP1	12	57540956	G	T	T	0.73199	0.360352	0.361221	1.48333	0.386607	0.972226	1	1032	114947	-0.20852	3.0745e-06	A2_Trans	CODING_TRANSCRIPT_INTRON_VARIANT	AFR
618.1	Prolapse of vaginal walls	genitourinary	rs11085727	TYK2	19	10466123	C	T	T	0.882436	0.144457	0.664846	1.17124	0.386607	0.972226	1	300	116106	0.17253	2.3333e-18	A2_Trans,B2_trans	CODING_TRANSCRIPT_INTRON_VARIANT	AFR
793	NA	NA	rs147812915	KAT7	17	47858295	C	T	T	0.712092	0.392192	0.330143	1.53593	0.386616	0.972226	1	2640	113470	0.23438	1.0943e-07	A2_Trans	INTERGENIC_VARIANT	AFR
560.3	Peritoneal or intestinal adhesions	digestive	rs10129899	LINC00637	14	104330432	C	A	A	0.885375	0.140621	0.672095	1.16634	0.386623	0.972226	1	253	116217	-0.057002	2.1916e-06	B2_trans	INTERGENIC_VARIANT	AFR
735.21	Hammer toe (acquired)	musculoskeletal	rs8080583	KANSL1	17	44162597	C	A	A	1.01658	0.0189997	0.979425	1.05515	0.386629	0.972226	1	3970	105464	-0.12662	2.0785e-08	A2_Trans	CODING_TRANSCRIPT_INTRON_VARIANT	AFR
282.9	Other hereditary hemolytic anemias	hematopoietic	rs11234800	ME3	11	86479407	G	C	C	1.15408	0.165526	0.834333	1.59636	0.386632	0.972226	1	477	115565	-0.077173	3.0702e-06	B2_trans	INTERGENIC_VARIANT	AFR
362.22	Macular degeneration, wet	sense organs	rs9501257	HLA-DPB1	6	33055355	A	G	G	1.07995	0.0888399	0.907363	1.28535	0.386643	0.972226	1	356	116049	0.17269	4.1339e-08	A2_Trans	THREE_PRIME_UTR_EXON_VARIANT	AFR
289.8	Polycythemia, secondary	hematopoietic	rs117169628	SLC22A31	16	89262657	G	A	A	0.807545	0.246921	0.497723	1.31023	0.38666	0.972226	1	392	115883	0.081201	5.77e-07	B2_trans	SYNONYMOUS_VARIANT	AFR
279.7	Other immunological findings	endocrine/metabolic	rs35508621	LZTFL1	3	45880481	T	C	C	1.21419	0.224193	0.782446	1.88418	0.386665	0.972226	1	1365	114633	0.38931	6.0917e-89	B2_trans	CODING_TRANSCRIPT_INTRON_VARIANT	AFR
830	Dislocation	injuries & poisonings	rs72711165	TMEM65	8	125336564	T	C	C	1.05566	0.0625707	0.933821	1.19339	0.38667	0.972226	1	3658	108813	0.18279	6.0907e-07	B2_trans	CODING_TRANSCRIPT_INTRON_VARIANT	AFR
282	Hereditary hemolytic anemias	hematopoietic	rs111783124	LOC101928126	21	35362848	G	A	A	0.923634	0.0917679	0.771591	1.10564	0.386681	0.972226	1	1674	112285	0.13532	2.1558e-07	A2_Trans	INTERGENIC_VARIANT	AFR
540.11	Acute appendicitis	digestive	rs7671107	LOC101929161	4	25449225	G	A	A	0.946007	0.0641207	0.834285	1.07269	0.386685	0.972226	1	223	115807	-0.064456	1.0803e-06	B2_trans	INTERGENIC_VARIANT	AFR
707	Chronic ulcer of skin	dermatologic	rs72711165	TMEM65	8	125336564	T	C	C	1.04909	0.0553662	0.94121	1.16934	0.386688	0.972226	1	3482	107564	0.18279	6.0907e-07	B2_trans	CODING_TRANSCRIPT_INTRON_VARIANT	AFR
401	Hypertension	circulatory system	rs9497053	UTRN	6	145026256	G	A	A	0.988935	0.0128533	0.964333	1.01417	0.386696	0.972226	1	5013	23261	-0.064841	1.0064e-06	B2_trans	CODING_TRANSCRIPT_INTRON_VARIANT	AFR
276.42	Alkalosis	endocrine/metabolic	rs9497053	UTRN	6	145026256	G	A	A	1.0747	0.0832341	0.912935	1.26514	0.386723	0.972226	1	1128	115220	-0.064841	1.0064e-06	B2_trans	CODING_TRANSCRIPT_INTRON_VARIANT	AFR
368.9	Subjective visual disturbances	sense organs	rs77534576	DLX4	17	47940666	C	T	T	0.825807	0.221127	0.535371	1.2738	0.386742	0.972226	1	5391	108727	0.20794	1.7585e-10	B2_trans	INTERGENIC_VARIANT	AFR
627.3	Postmenopausal atrophic vaginitis	genitourinary	rs12259804	PLEKHS1	10	115573378	T	C	C	1.33326	0.332335	0.695075	2.5574	0.386777	0.972226	1	908	115115	-0.27547	4.8674e-08	A2_Trans	INTERGENIC_VARIANT	AFR
626.2	Dysmenorrhea	genitourinary	rs495828	ABO	9	136154867	G	T	T	0.947072	0.0628343	0.837334	1.07119	0.386793	0.972226	1	1081	114264	-0.13432	6.5649e-10	A2_Trans	UPSTREAM_GENE_VARIANT	AFR
426.21	First degree AV block	circulatory system	rs581342	LMNA	1	156095466	T	C	C	1.03766	0.04272	0.954318	1.12829	0.386804	0.972226	1	1962	113483	0.090245	2.6355e-07	B2_trans	CODING_TRANSCRIPT_INTRON_VARIANT	AFR
250.1	Type 1 diabetes	endocrine/metabolic	rs55654108	PDCL3P4	3	101425703	A	G	G	0.981042	0.0221163	0.939425	1.0245	0.386807	0.972226	1	5574	105059	-0.05662	1.0636e-06	B2_trans	INTERGENIC_VARIANT	AFR
433.31	Transient cerebral ischemia	circulatory system	rs7560588	BCL11A	2	60727416	G	A	A	0.975567	0.0285831	0.922417	1.03178	0.386817	0.972226	1	4172	105890	-0.12371	2.3396e-07	A2_Trans	CODING_TRANSCRIPT_INTRON_VARIANT	AFR
560.3	Peritoneal or intestinal adhesions	digestive	rs12567716	FOXD2	1	48197570	T	C	C	1.19847	0.209209	0.795334	1.80596	0.386822	0.972226	1	253	116217	-0.090753	1.4878e-06	B2_trans	INTERGENIC_VARIANT	AFR
296.22	Major depressive disorder	mental disorders	rs13050728	IFNAR2	21	34615210	T	C	C	0.99043	0.0111124	0.969091	1.01224	0.386825	0.972226	1	8435	62587	-0.10657	4.0686e-21	B2_trans,A2_Trans	CODING_TRANSCRIPT_INTRON_VARIANT	AFR
681.3	Cellulitis and abscess of arm/hand	dermatologic	rs35154152	THBS3	1	155172725	T	C	C	0.961338	0.045563	0.879211	1.05114	0.386837	0.972226	1	2676	112615	-0.20528	2.3574e-11	A2_Trans	SYNONYMOUS_VARIANT	AFR
389	Hearing loss	sense organs	rs505922	ABO	9	136149229	T	C	C	1.00895	0.0102991	0.98879	1.02953	0.386841	0.972226	1	10951	75315	-0.099884	2.0889e-20	B2_trans	CODING_TRANSCRIPT_INTRON_VARIANT	AFR
573.6	Nonspecific elevation of levels of transaminase or lactic acid dehydrogenase [LDH]	digestive	rs581342	LMNA	1	156095466	T	C	C	1.03506	0.039817	0.957352	1.11907	0.386844	0.972226	1	3443	111827	0.090245	2.6355e-07	B2_trans	CODING_TRANSCRIPT_INTRON_VARIANT	AFR
157	Pancreatic cancer	neoplasms	rs78313563	ESS2	22	19136365	G	A	A	0.811566	0.24129	0.505752	1.3023	0.386871	0.972226	1	226	116036	0.40873	6.5914e-07	A2_Trans	UPSTREAM_GENE_VARIANT	AFR
244	Hypothyroidism	endocrine/metabolic	rs622568	SEC61G	7	54647894	A	C	C	1.01626	0.0186455	0.979796	1.05409	0.386874	0.972226	1	1995	107791	0.11965	2.6006e-06	A2_Trans	INTERGENIC_VARIANT	AFR
764	Sciatica	symptoms	rs75505823	LRP1	12	57540956	G	T	T	0.911482	0.107113	0.738879	1.12441	0.386882	0.972226	1	7751	102410	-0.20852	3.0745e-06	A2_Trans	CODING_TRANSCRIPT_INTRON_VARIANT	AFR
194	Cancer of other endocrine glands	neoplasms	rs13050728	IFNAR2	21	34615210	T	C	C	0.919393	0.0971294	0.760019	1.11219	0.386899	0.972226	1	311	116048	-0.10657	4.0686e-21	B2_trans,A2_Trans	CODING_TRANSCRIPT_INTRON_VARIANT	AFR
352	Disorders of other cranial nerves	neurological	rs9268576	HLA-DRA	6	32395641	T	C	C	1.04826	0.0544766	0.942107	1.16638	0.386906	0.972226	1	2139	112781	0.095134	9.9752e-07	B2_trans	INTERGENIC_VARIANT	AFR
638	NA	NA	rs77534576	DLX4	17	47940666	C	T	T	0.486181	0.833524	0.0949076	2.49055	0.386923	0.972226	1	140	116295	0.20794	1.7585e-10	B2_trans	INTERGENIC_VARIANT	AFR
370.3	Keratoconjunctivitis	sense organs	rs7671107	LOC101929161	4	25449225	G	A	A	1.0357	0.0405459	0.956582	1.12137	0.386935	0.972226	1	3303	111778	-0.064456	1.0803e-06	B2_trans	INTERGENIC_VARIANT	AFR
729	Other disorders of soft tissues	musculoskeletal	rs2284028	NCF4	22	37265172	A	C	C	1.03829	0.0434259	0.953571	1.13053	0.386936	0.972226	1	4845	110261	0.31271	4.1737e-06	A2_Trans	CODING_TRANSCRIPT_INTRON_VARIANT	AFR
442	Other aneurysm	circulatory system	rs12567716	FOXD2	1	48197570	T	C	C	1.05106	0.057559	0.93893	1.17658	0.38694	0.972226	1	2108	111488	-0.090753	1.4878e-06	B2_trans	INTERGENIC_VARIANT	AFR
327.5	Parasomnia	neurological	rs10774679	OAS3	12	113374748	C	T	T	1.0253	0.0288758	0.968882	1.085	0.386941	0.972226	1	4307	109498	0.075824	4.6954e-12	B2_trans	UPSTREAM_GENE_VARIANT	AFR
624	Symptoms involving female genital tract	genitourinary	rs732990	CIB4	2	26842146	C	G	G	0.929496	0.0845079	0.787616	1.09693	0.386952	0.972226	1	1035	115251	0.056389	5.6358e-07	B2_trans	CODING_TRANSCRIPT_INTRON_VARIANT	AFR
520.2	Disturbances in tooth eruption	digestive	rs111837807	CCHCR1	6	31121232	T	C	C	0.873315	0.156571	0.642536	1.18698	0.386953	0.972226	1	2428	113764	0.20363	2.152e-11	A2_Trans,B2_trans	CODING_TRANSCRIPT_INTRON_VARIANT	AFR
535	Gastritis and duodenitis	digestive	rs12660421	FOXP4-AS1	6	41488378	G	A	A	0.9702	0.0349685	0.905933	1.03903	0.386953	0.972226	1	9719	99518	0.35506	1.1424e-09	A2_Trans	DOWNSTREAM_GENE_VARIANT	AFR
008.5	Bacterial enteritis	infectious diseases	rs8080583	KANSL1	17	44162597	C	A	A	1.04097	0.0464091	0.950459	1.14009	0.386964	0.972226	1	1467	114079	-0.12662	2.0785e-08	A2_Trans	CODING_TRANSCRIPT_INTRON_VARIANT	AFR
703	Diseases of nail, NOS	dermatologic	rs7089827	TFAM	10	60157611	C	T	T	0.986066	0.0162196	0.955212	1.01792	0.38697	0.972226	1	8269	97083	-0.14471	2.0338e-06	A2_Trans	THREE_PRIME_UTR_EXON_VARIANT	AFR
337.1	Peripheral autonomic neuropathy	neurological	rs61667602	CRHR1	17	43785349	T	C	C	0.953379	0.0551865	0.855639	1.06228	0.386971	0.972226	1	3497	110982	-0.093554	9.1279e-12	B2_trans	FIVE_PRIME_UTR_INTRON_VARIANT	AFR
261	Vitamin deficiency	endocrine/metabolic	rs1405655	NR1H2	19	50882619	T	C	C	0.991237	0.0101748	0.971665	1.0112	0.386989	0.972226	1	12425	74253	0.075181	1.1208e-11	B2_trans,A2_Trans	CODING_TRANSCRIPT_INTRON_VARIANT	AFR
801	Fracture of ankle and foot	injuries & poisonings	rs732990	CIB4	2	26842146	C	G	G	1.02185	0.0249888	0.973011	1.07315	0.386992	0.972226	1	2453	109935	0.056389	5.6358e-07	B2_trans	CODING_TRANSCRIPT_INTRON_VARIANT	AFR
295	Schizophrenia and other psychotic disorders	mental disorders	rs9497053	UTRN	6	145026256	G	A	A	1.01319	0.0151447	0.983555	1.04371	0.387001	0.972226	1	3664	102155	-0.064841	1.0064e-06	B2_trans	CODING_TRANSCRIPT_INTRON_VARIANT	AFR
588	Disorders resulting from impaired renal function	genitourinary	rs915823	TMPRSS2	21	42851454	A	C	C	0.968601	0.0368793	0.901059	1.04121	0.387005	0.972226	1	1517	111727	-0.066039	1.6687e-06	B2_trans	CODING_TRANSCRIPT_INTRON_VARIANT	AFR
428	Congestive heart failure; nonhypertensive	circulatory system	rs78313563	ESS2	22	19136365	G	A	A	1.03651	0.041449	0.955631	1.12422	0.387019	0.972226	1	4929	98194	0.40873	6.5914e-07	A2_Trans	UPSTREAM_GENE_VARIANT	AFR
613.9	Breast disorder NOS	genitourinary	rs467843	TRAPPC13	5	64945715	A	G	G	1.06834	0.0764234	0.919725	1.24097	0.387038	0.972226	1	933	115344	-0.089724	1.7259e-06	A2_Trans	CODING_TRANSCRIPT_INTRON_VARIANT	AFR
362.6	Peripheral retinal degenerations	sense organs	rs62200027	CASC20	20	6469515	G	A	A	0.964919	0.0412839	0.889918	1.04624	0.387039	0.972226	1	2495	111261	-0.053006	3.3456e-06	B2_trans,A2_Trans	NON_CODING_TRANSCRIPT_INTRON_VARIANT	AFR
741.3	Difficulty in walking	musculoskeletal	rs7560588	BCL11A	2	60727416	G	A	A	1.0228	0.02606	0.971868	1.0764	0.387046	0.972226	1	7371	101467	-0.12371	2.3396e-07	A2_Trans	CODING_TRANSCRIPT_INTRON_VARIANT	AFR
300.3	Obsessive-compulsive disorders	mental disorders	rs9497053	UTRN	6	145026256	G	A	A	1.0499	0.0562905	0.940224	1.17236	0.387046	0.972226	1	577	115381	-0.064841	1.0064e-06	B2_trans	CODING_TRANSCRIPT_INTRON_VARIANT	AFR
250.25	Diabetes type 2 with peripheral circulatory disorders	endocrine/metabolic	rs76423999	SLC12A7	5	1098067	T	A	A	0.944886	0.065541	0.83098	1.0744	0.387054	0.972226	1	2320	111978	0.18412	3.8813e-07	A2_Trans	CODING_TRANSCRIPT_INTRON_VARIANT	AFR
707	Chronic ulcer of skin	dermatologic	rs3746539	PTPRT	20	40702071	G	A	A	1.02185	0.0249853	0.973012	1.07313	0.387056	0.972226	1	3482	107564	0.05405	1.7723e-06	B2_trans	THREE_PRIME_UTR_EXON_VARIANT	AFR
505	Other pulmonary inflamation or edema	respiratory	rs67959919	LZTFL1	3	45871908	G	A	A	0.74265	0.343984	0.378429	1.45742	0.387064	0.972226	1	1102	115137	0.59355	1.6043e-80	A2_Trans	CODING_TRANSCRIPT_INTRON_VARIANT	AFR
313.2	Tics and stuttering	mental disorders	rs9367106	LOC100505711	6	41483390	G	C	C	1.16018	0.171776	0.828534	1.62458	0.387067	0.972226	1	215	116232	0.20225	3.4038e-11	B2_trans	INTERGENIC_VARIANT	AFR
357	Inflammatory and toxic neuropathy	neurological	rs61667602	CRHR1	17	43785349	T	C	C	1.04855	0.0548066	0.941751	1.16745	0.387068	0.972226	1	3756	110847	-0.093554	9.1279e-12	B2_trans	FIVE_PRIME_UTR_INTRON_VARIANT	AFR
529	Diseases and other conditions of the tongue	digestive	rs11234800	ME3	11	86479407	G	C	C	1.18504	0.196289	0.806588	1.74107	0.387075	0.972226	1	1187	115073	-0.077173	3.0702e-06	B2_trans	INTERGENIC_VARIANT	AFR
153.3	Malignant neoplasm of rectum, rectosigmoid junction, and anus	neoplasms	rs60869999	MYO1C	17	1390948	A	T	T	0.92996	0.0839614	0.788853	1.09631	0.387122	0.972226	1	460	115479	0.059541	2.9039e-06	B2_trans	CODING_TRANSCRIPT_INTRON_VARIANT	AFR
561.1	NA	NA	rs35705950	MUC5B	11	1241221	G	T	T	1.04553	0.0514898	0.945171	1.15656	0.387145	0.972226	1	11676	95486	-0.11177	1.2224e-08	B2_trans,A2_Trans	UPSTREAM_GENE_VARIANT	AFR
563	NA	NA	rs5023077	FBRSL1	12	133141973	T	C	C	0.986468	0.0157547	0.956473	1.0174	0.387155	0.972226	1	13374	87527	-0.090901	1.5172e-06	A2_Trans	CODING_TRANSCRIPT_INTRON_VARIANT	AFR
331.1	Hydrocephalus	neurological	rs7671107	LOC101929161	4	25449225	G	A	A	0.905766	0.11445	0.723762	1.13354	0.387156	0.972226	1	160	116311	-0.064456	1.0803e-06	B2_trans	INTERGENIC_VARIANT	AFR
990	Effects radiation NOS	injuries & poisonings	rs12259804	PLEKHS1	10	115573378	T	C	C	1.18173	0.193095	0.809387	1.72537	0.387169	0.972226	1	1748	113179	-0.27547	4.8674e-08	A2_Trans	INTERGENIC_VARIANT	AFR
535.1	Acute gastritis	digestive	rs111837807	CCHCR1	6	31121232	T	C	C	0.894112	0.129432	0.693776	1.1523	0.387186	0.972226	1	3123	112861	0.20363	2.152e-11	A2_Trans,B2_trans	CODING_TRANSCRIPT_INTRON_VARIANT	AFR
819	Skull and face fracture and other intercranial injury	injuries & poisonings	rs5023077	FBRSL1	12	133141973	T	C	C	0.976413	0.0276037	0.924991	1.03069	0.387197	0.972226	1	3308	108935	-0.090901	1.5172e-06	A2_Trans	CODING_TRANSCRIPT_INTRON_VARIANT	AFR
274.11	Gouty arthropathy	endocrine/metabolic	rs34488998	NKAIN3	8	63408372	G	A	A	0.867516	0.164358	0.628602	1.19723	0.387198	0.972226	1	2987	110456	0.1355	3.4644e-06	B2_trans	CODING_TRANSCRIPT_INTRON_VARIANT	AFR
527	Diseases of the salivary glands	digestive	rs60869999	MYO1C	17	1390948	A	T	T	0.959141	0.0482448	0.872603	1.05426	0.387205	0.972226	1	3508	110950	0.059541	2.9039e-06	B2_trans	CODING_TRANSCRIPT_INTRON_VARIANT	AFR
295.2	Paranoid disorders	mental disorders	rs76073397	MIR548H2	16	11386452	T	C	C	1.15488	0.166542	0.833254	1.60066	0.387234	0.972226	1	1382	114124	0.14454	9.6663e-07	A2_Trans,B2_trans	INTERGENIC_VARIANT	AFR
745	Pain in joint	musculoskeletal	rs2284028	NCF4	22	37265172	A	C	C	0.98883	0.0129916	0.96397	1.01433	0.387267	0.972226	1	11941	23256	0.31271	4.1737e-06	A2_Trans	CODING_TRANSCRIPT_INTRON_VARIANT	AFR
263	Other nutritional deficiency	endocrine/metabolic	rs35154152	THBS3	1	155172725	T	C	C	1.05855	0.0658129	0.930445	1.20429	0.387281	0.972226	1	1210	114835	-0.20528	2.3574e-11	A2_Trans	SYNONYMOUS_VARIANT	AFR
770	Myalgia and myositis unspecified	symptoms	rs34488998	NKAIN3	8	63408372	G	A	A	1.08873	0.0983329	0.897882	1.32014	0.387296	0.972226	1	8992	99817	0.1355	3.4644e-06	B2_trans	CODING_TRANSCRIPT_INTRON_VARIANT	AFR
429.2	Abnormal function study of cardiovascular system	circulatory system	rs9367106	LOC100505711	6	41483390	G	C	C	1.068	0.0760926	0.920025	1.23977	0.387297	0.972226	1	3579	111890	0.20225	3.4038e-11	B2_trans	INTERGENIC_VARIANT	AFR
980	Encounter for long-term (current) use of antibiotics	infectious diseases	rs3746539	PTPRT	20	40702071	G	A	A	1.07915	0.0881106	0.907991	1.28257	0.387307	0.972226	1	717	115519	0.05405	1.7723e-06	B2_trans	THREE_PRIME_UTR_EXON_VARIANT	AFR
596.5	Functional disorders of bladder	genitourinary	rs4830964	.	23	15515319	C	G	G	0.979967	0.0234087	0.936021	1.02598	0.387313	0.972226	1	2744	110388	0.046578	2.9701e-06	B2_trans	SEQUENCE_VARIANT	AFR
540	Appendiceal conditions	digestive	rs35154152	THBS3	1	155172725	T	C	C	1.05124	0.0578063	0.938638	1.17736	0.387318	0.972226	1	340	115519	-0.20528	2.3574e-11	A2_Trans	SYNONYMOUS_VARIANT	AFR
563	NA	NA	rs55654108	PDCL3P4	3	101425703	A	G	G	0.987472	0.0145836	0.959646	1.0161	0.38732	0.972226	1	13374	87527	-0.05662	1.0636e-06	B2_trans	INTERGENIC_VARIANT	AFR
270.2	Disorders of amino-acid metabolism	endocrine/metabolic	rs34488998	NKAIN3	8	63408372	G	A	A	0.687051	0.43419	0.293363	1.60906	0.387326	0.972226	1	1158	114941	0.1355	3.4644e-06	B2_trans	CODING_TRANSCRIPT_INTRON_VARIANT	AFR
599.5	Frequency of urination and polyuria	genitourinary	rs766826	ELF5	11	34528766	C	T	T	0.982985	0.0198526	0.945471	1.02199	0.387338	0.972226	1	9770	97350	-0.082134	1.155e-11	B2_trans	CODING_TRANSCRIPT_INTRON_VARIANT	AFR
426.32	Left bundle branch block	circulatory system	rs76423999	SLC12A7	5	1098067	T	A	A	1.09872	0.108916	0.887518	1.36018	0.387377	0.972226	1	1260	114661	0.18412	3.8813e-07	A2_Trans	CODING_TRANSCRIPT_INTRON_VARIANT	AFR
429	Ill-defined descriptions and complications of heart disease	circulatory system	rs111783124	LOC101928126	21	35362848	G	A	A	0.925879	0.0891031	0.777517	1.10255	0.387426	0.972226	1	6953	106990	0.13532	2.1558e-07	A2_Trans	INTERGENIC_VARIANT	AFR
359.2	Myopathy	neurological	rs732990	CIB4	2	26842146	C	G	G	0.943111	0.0677679	0.825807	1.07708	0.387429	0.972226	1	798	115289	0.056389	5.6358e-07	B2_trans	CODING_TRANSCRIPT_INTRON_VARIANT	AFR
008.5	Bacterial enteritis	infectious diseases	rs9577395	ATP11A	13	113534984	C	G	G	1.07229	0.0807545	0.91532	1.25617	0.387435	0.972226	1	1467	114079	0.064829	8.6068e-07	B2_trans,A2_Trans	CODING_TRANSCRIPT_INTRON_VARIANT	AFR
427.1	Paroxysmal tachycardia, unspecified	circulatory system	rs7560588	BCL11A	2	60727416	G	A	A	1.03367	0.0383143	0.958888	1.11428	0.38744	0.972226	1	2638	110651	-0.12371	2.3396e-07	A2_Trans	CODING_TRANSCRIPT_INTRON_VARIANT	AFR
242.2	Toxic multinodular goiter	endocrine/metabolic	rs9896243	NSF	17	44826056	C	G	G	0.878252	0.150211	0.654273	1.17891	0.387443	0.972226	1	241	116193	-0.13155	3.2234e-08	A2_Trans	CODING_TRANSCRIPT_INTRON_VARIANT	AFR
530.12	Ulcer of esophagus	digestive	rs62200027	CASC20	20	6469515	G	A	A	0.879421	0.148672	0.657123	1.17692	0.387444	0.972226	1	498	115939	-0.053006	3.3456e-06	B2_trans,A2_Trans	NON_CODING_TRANSCRIPT_INTRON_VARIANT	AFR
772.3	Muscle weakness	symptoms	rs10774679	OAS3	12	113374748	C	T	T	1.01393	0.0160032	0.982618	1.04623	0.387463	0.972226	1	7998	98436	0.075824	4.6954e-12	B2_trans	UPSTREAM_GENE_VARIANT	AFR
260.2	severe protein-calorie malnutrition	endocrine/metabolic	rs1250993	LOC101929525	10	81399565	C	G	G	0.946758	0.0633092	0.836277	1.07183	0.387475	0.972226	1	1138	114781	0.12403	5.3767e-08	A2_Trans	INTERGENIC_VARIANT	AFR
053	Herpes zoster	infectious diseases	rs12259804	PLEKHS1	10	115573378	T	C	C	1.15525	0.167002	0.832765	1.60261	0.387507	0.972226	1	3168	111239	-0.27547	4.8674e-08	A2_Trans	INTERGENIC_VARIANT	AFR
355.1	Chronic pain syndrome	neurological	rs505922	ABO	9	136149229	T	C	C	0.983385	0.0193889	0.946716	1.02147	0.387526	0.972226	1	4521	105905	-0.099884	2.0889e-20	B2_trans	CODING_TRANSCRIPT_INTRON_VARIANT	AFR
368.9	Subjective visual disturbances	sense organs	rs12660421	FOXP4-AS1	6	41488378	G	A	A	1.05011	0.0565859	0.939873	1.17328	0.387529	0.972226	1	5391	108727	0.35506	1.1424e-09	A2_Trans	DOWNSTREAM_GENE_VARIANT	AFR
528.3	Cellulitis and abscess of oral soft tissues	digestive	rs13050728	IFNAR2	21	34615210	T	C	C	1.06458	0.0724171	0.923708	1.22692	0.387532	0.972226	1	2290	113768	-0.10657	4.0686e-21	B2_trans,A2_Trans	CODING_TRANSCRIPT_INTRON_VARIANT	AFR
290.1	Dementias	mental disorders	rs766826	ELF5	11	34528766	C	T	T	0.973646	0.0309089	0.916413	1.03445	0.38754	0.972226	1	1793	110997	-0.082134	1.155e-11	B2_trans	CODING_TRANSCRIPT_INTRON_VARIANT	AFR
366.3	Traumatic cataract	sense organs	rs9268576	HLA-DRA	6	32395641	T	C	C	1.10956	0.120314	0.876472	1.40463	0.387545	0.972226	1	381	115955	0.095134	9.9752e-07	B2_trans	INTERGENIC_VARIANT	AFR
703	Diseases of nail, NOS	dermatologic	rs11085727	TYK2	19	10466123	C	T	T	0.980314	0.0230105	0.937084	1.02554	0.387554	0.972226	1	8269	97083	0.17253	2.3333e-18	A2_Trans,B2_trans	CODING_TRANSCRIPT_INTRON_VARIANT	AFR
736.6	Unequal leg length (acquired)	musculoskeletal	rs2284028	NCF4	22	37265172	A	C	C	1.04777	0.0540105	0.942524	1.16477	0.387589	0.972226	1	1001	114673	0.31271	4.1737e-06	A2_Trans	CODING_TRANSCRIPT_INTRON_VARIANT	AFR
522.5	Periapical abscess	digestive	rs76423999	SLC12A7	5	1098067	T	A	A	0.944595	0.0659718	0.830024	1.07498	0.387595	0.972226	1	6363	107984	0.18412	3.8813e-07	A2_Trans	CODING_TRANSCRIPT_INTRON_VARIANT	AFR
227	Benign neoplasm of other endocrine glands and related structures	neoplasms	rs147812915	KAT7	17	47858295	C	T	T	0.843007	0.197676	0.572228	1.24192	0.387621	0.972226	1	986	113693	0.23438	1.0943e-07	A2_Trans	INTERGENIC_VARIANT	AFR
520.1	Hereditary disturbances in tooth structure	digestive	rs9268576	HLA-DRA	6	32395641	T	C	C	0.90484	0.115748	0.721185	1.13526	0.387628	0.972226	1	1770	114473	0.095134	9.9752e-07	B2_trans	INTERGENIC_VARIANT	AFR
509	Respiratory failure, insufficiency, arrest	respiratory	rs77534576	DLX4	17	47940666	C	T	T	1.11891	0.130054	0.867149	1.44377	0.38763	0.972226	1	3910	106629	0.20794	1.7585e-10	B2_trans	INTERGENIC_VARIANT	AFR
592	Cystitis and urethritis	genitourinary	rs13179014	SPEF2	5	35693227	A	C	C	0.96347	0.0430755	0.885467	1.04834	0.387631	0.972226	1	4867	109654	-0.061249	6.1057e-07	B2_trans	CODING_TRANSCRIPT_INTRON_VARIANT	AFR
289.9	Abnormality of red blood cells	hematopoietic	rs60305836	CDH8	16	61709381	A	C	C	1.09603	0.106136	0.890181	1.34947	0.387635	0.972226	1	969	115435	0.086719	1.1846e-06	B2_trans	CODING_TRANSCRIPT_INTRON_VARIANT	AFR
263	Other nutritional deficiency	endocrine/metabolic	rs62200027	CASC20	20	6469515	G	A	A	0.92595	0.0890583	0.777644	1.10254	0.387657	0.972226	1	1210	114835	-0.053006	3.3456e-06	B2_trans,A2_Trans	NON_CODING_TRANSCRIPT_INTRON_VARIANT	AFR
297	Suicidal ideation or attempt	mental disorders	rs1405655	NR1H2	19	50882619	T	C	C	1.01461	0.016793	0.981762	1.04856	0.387659	0.972226	1	5371	102795	0.075181	1.1208e-11	B2_trans,A2_Trans	CODING_TRANSCRIPT_INTRON_VARIANT	AFR
401.21	Hypertensive heart disease	circulatory system	rs7560588	BCL11A	2	60727416	G	A	A	0.976723	0.0272651	0.925898	1.03034	0.387685	0.972226	1	6263	103138	-0.12371	2.3396e-07	A2_Trans	CODING_TRANSCRIPT_INTRON_VARIANT	AFR
433.12	Cerebral atherosclerosis	circulatory system	rs10774671	OAS1	12	113357193	G	A	A	0.934835	0.0780092	0.802294	1.08927	0.387691	0.972226	1	831	115493	0.12569	3.6032e-11	A2_Trans	SPLICE_ACCEPTOR_VARIANT	AFR
741.3	Difficulty in walking	musculoskeletal	rs35154152	THBS3	1	155172725	T	C	C	1.01715	0.0196801	0.978658	1.05715	0.387697	0.972226	1	7371	101467	-0.20528	2.3574e-11	A2_Trans	SYNONYMOUS_VARIANT	AFR
375.1	Dry eyes	sense organs	rs10774671	OAS1	12	113357193	G	A	A	1.00941	0.0108378	0.98819	1.03108	0.387714	0.972226	1	14527	77571	0.12569	3.6032e-11	A2_Trans	SPLICE_ACCEPTOR_VARIANT	AFR
560.2	Impaction of intestine	digestive	rs7605877	FOXI3	2	88559025	T	C	C	0.934266	0.0787177	0.800693	1.09012	0.387717	0.972226	1	994	115328	-0.071053	3.3369e-06	B2_trans	INTERGENIC_VARIANT	AFR
353	Nerve root and plexus disorders	neurological	rs2284028	NCF4	22	37265172	A	C	C	1.03552	0.0404101	0.956669	1.12087	0.38772	0.972226	1	2828	112041	0.31271	4.1737e-06	A2_Trans	CODING_TRANSCRIPT_INTRON_VARIANT	AFR
745	Pain in joint	musculoskeletal	rs505922	ABO	9	136149229	T	C	C	0.990376	0.0111961	0.96888	1.01235	0.387721	0.972226	1	11941	23256	-0.099884	2.0889e-20	B2_trans	CODING_TRANSCRIPT_INTRON_VARIANT	AFR
313	Pervasive developmental disorders	mental disorders	rs60869999	MYO1C	17	1390948	A	T	T	1.05463	0.0615758	0.934727	1.1899	0.387731	0.972226	1	779	114620	0.059541	2.9039e-06	B2_trans	CODING_TRANSCRIPT_INTRON_VARIANT	AFR
1010.1	NA	NA	rs1878527	ANKRD30BL	2	133056313	T	C	C	0.981529	0.0215856	0.940869	1.02395	0.387745	0.972226	1	8692	99774	-0.077457	2.0215e-06	B2_trans	INTERGENIC_VARIANT	AFR
401.21	Hypertensive heart disease	circulatory system	rs495828	ABO	9	136154867	G	T	T	1.02195	0.0251386	0.972818	1.07356	0.387751	0.972226	1	6263	103138	-0.13432	6.5649e-10	A2_Trans	UPSTREAM_GENE_VARIANT	AFR
386.9	Dizziness and giddiness (Light-headedness and vertigo)	sense organs	rs75505823	LRP1	12	57540956	G	T	T	0.934946	0.0778852	0.802584	1.08914	0.387773	0.972226	1	13668	89915	-0.20852	3.0745e-06	A2_Trans	CODING_TRANSCRIPT_INTRON_VARIANT	AFR
379.9	Pain, swelling or discharge of eye	sense organs	rs76073397	MIR548H2	16	11386452	T	C	C	0.876337	0.152846	0.649484	1.18243	0.387785	0.972226	1	6260	108529	0.14454	9.6663e-07	A2_Trans,B2_trans	INTERGENIC_VARIANT	AFR
737	Curvature of spine	musculoskeletal	rs76423999	SLC12A7	5	1098067	T	A	A	0.914985	0.102879	0.7479	1.1194	0.387798	0.972226	1	2247	113451	0.18412	3.8813e-07	A2_Trans	CODING_TRANSCRIPT_INTRON_VARIANT	AFR
281.13	Folate-deficiency anemia	hematopoietic	rs10129899	LINC00637	14	104330432	C	A	A	1.10336	0.113897	0.882611	1.37933	0.387798	0.972226	1	519	115781	-0.057002	2.1916e-06	B2_trans	INTERGENIC_VARIANT	AFR
414.2	ASCVD	circulatory system	rs13050728	IFNAR2	21	34615210	T	C	C	0.920437	0.0960028	0.762564	1.11099	0.387814	0.972226	1	707	115644	-0.10657	4.0686e-21	B2_trans,A2_Trans	CODING_TRANSCRIPT_INTRON_VARIANT	AFR
394	Rheumatic disease of the heart valves	circulatory system	rs61667602	CRHR1	17	43785349	T	C	C	1.06177	0.0694099	0.926724	1.21651	0.387816	0.972226	1	2694	112705	-0.093554	9.1279e-12	B2_trans	FIVE_PRIME_UTR_INTRON_VARIANT	AFR
571.8	Liver abscess and sequelae of chronic liver disease	digestive	rs12660421	FOXP4-AS1	6	41488378	G	A	A	0.918524	0.0984134	0.757392	1.11394	0.387822	0.972226	1	988	114755	0.35506	1.1424e-09	A2_Trans	DOWNSTREAM_GENE_VARIANT	AFR
427.22	Atrial flutter	circulatory system	rs9268576	HLA-DRA	6	32395641	T	C	C	1.03686	0.0419207	0.955078	1.12565	0.387839	0.972226	1	1540	112060	0.095134	9.9752e-07	B2_trans	INTERGENIC_VARIANT	AFR
736.2	Acquired deformities of finger	musculoskeletal	rs60305836	CDH8	16	61709381	A	C	C	0.934578	0.0783538	0.801532	1.08971	0.387851	0.972226	1	676	115452	0.086719	1.1846e-06	B2_trans	CODING_TRANSCRIPT_INTRON_VARIANT	AFR
990	Effects radiation NOS	injuries & poisonings	rs11234800	ME3	11	86479407	G	C	C	0.909073	0.110397	0.732198	1.12868	0.387852	0.972226	1	1748	113179	-0.077173	3.0702e-06	B2_trans	INTERGENIC_VARIANT	AFR
578.8	Hemorrhage of rectum and anus	digestive	rs72711165	TMEM65	8	125336564	T	C	C	0.953419	0.0552428	0.855581	1.06245	0.387876	0.972226	1	7246	103459	0.18279	6.0907e-07	B2_trans	CODING_TRANSCRIPT_INTRON_VARIANT	AFR
250.13	Type 1 diabetes with ophthalmic manifestations	endocrine/metabolic	rs62200027	CASC20	20	6469515	G	A	A	0.931382	0.0823255	0.792597	1.09447	0.387878	0.972226	1	1278	114650	-0.053006	3.3456e-06	B2_trans,A2_Trans	NON_CODING_TRANSCRIPT_INTRON_VARIANT	AFR
755	Congenital anomalies of limbs	congenital anomalies	rs10086829	COL14A1	8	121149129	G	A	A	0.974388	0.0300496	0.918658	1.0335	0.387902	0.972226	1	5285	106205	-0.097352	3.8599e-06	A2_Trans	FIVE_PRIME_UTR_INTRON_VARIANT	AFR
312.3	Impulse control disorder	mental disorders	rs7960611	CLEC1A	12	10230416	G	A	A	1.03478	0.039601	0.957504	1.1183	0.387916	0.972226	1	966	113733	-0.1584	3.3086e-07	A2_Trans	CODING_TRANSCRIPT_INTRON_VARIANT	AFR
529	Diseases and other conditions of the tongue	digestive	rs11085727	TYK2	19	10466123	C	T	T	0.905476	0.115006	0.722743	1.13441	0.387926	0.972226	1	1187	115073	0.17253	2.3333e-18	A2_Trans,B2_trans	CODING_TRANSCRIPT_INTRON_VARIANT	AFR
442.11	Abdominal aortic aneurysm	circulatory system	rs75505823	LRP1	12	57540956	G	T	T	0.829786	0.21612	0.543256	1.26744	0.387943	0.972226	1	1265	113853	-0.20852	3.0745e-06	A2_Trans	CODING_TRANSCRIPT_INTRON_VARIANT	AFR
741.1	Ankylosis of joint	musculoskeletal	rs2924480	ELF5	11	34529831	T	C	C	1.11523	0.126325	0.870638	1.42854	0.387944	0.972226	1	387	116044	-0.11648	2.817e-07	A2_Trans	CODING_TRANSCRIPT_INTRON_VARIANT	AFR
274.11	Gouty arthropathy	endocrine/metabolic	rs467843	TRAPPC13	5	64945715	A	G	G	1.02346	0.0268568	0.970977	1.07877	0.387959	0.972226	1	2987	110456	-0.089724	1.7259e-06	A2_Trans	CODING_TRANSCRIPT_INTRON_VARIANT	AFR
295.1	Schizophrenia	mental disorders	rs732990	CIB4	2	26842146	C	G	G	1.01734	0.0199111	0.978401	1.05782	0.387974	0.972226	1	1833	107853	0.056389	5.6358e-07	B2_trans	CODING_TRANSCRIPT_INTRON_VARIANT	AFR
442.11	Abdominal aortic aneurysm	circulatory system	rs35508621	LZTFL1	3	45880481	T	C	C	0.864252	0.169008	0.620555	1.20365	0.388016	0.972226	1	1265	113853	0.38931	6.0917e-89	B2_trans	CODING_TRANSCRIPT_INTRON_VARIANT	AFR
281.1	Megaloblastic anemia	hematopoietic	rs1405655	NR1H2	19	50882619	T	C	C	0.976194	0.0279117	0.924225	1.03109	0.388024	0.972226	1	2254	111544	0.075181	1.1208e-11	B2_trans,A2_Trans	CODING_TRANSCRIPT_INTRON_VARIANT	AFR
185	Cancer of prostate	neoplasms	rs76073397	MIR548H2	16	11386452	T	C	C	1.05111	0.0577493	0.938626	1.17708	0.388032	0.972226	1	1602	101442	0.14454	9.6663e-07	A2_Trans,B2_trans	INTERGENIC_VARIANT	AFR
327.5	Parasomnia	neurological	rs9497053	UTRN	6	145026256	G	A	A	1.02477	0.0283517	0.969383	1.08333	0.388034	0.972226	1	4307	109498	-0.064841	1.0064e-06	B2_trans	CODING_TRANSCRIPT_INTRON_VARIANT	AFR
411.3	Angina pectoris	circulatory system	rs11085727	TYK2	19	10466123	C	T	T	0.975375	0.0288852	0.921689	1.03219	0.388035	0.972226	1	7205	102820	0.17253	2.3333e-18	A2_Trans,B2_trans	CODING_TRANSCRIPT_INTRON_VARIANT	AFR
352	Disorders of other cranial nerves	neurological	rs495828	ABO	9	136154867	G	T	T	0.957194	0.0506841	0.866678	1.05716	0.388045	0.972226	1	2139	112781	-0.13432	6.5649e-10	A2_Trans	UPSTREAM_GENE_VARIANT	AFR
704.1	Alopecia	dermatologic	rs35705950	MUC5B	11	1241221	G	T	T	0.901518	0.120115	0.712413	1.14082	0.388064	0.972226	1	1666	112984	-0.11177	1.2224e-08	B2_trans,A2_Trans	UPSTREAM_GENE_VARIANT	AFR
792	Abnormal Papanicolaou smear of cervix and cervical HPV	genitourinary	rs766826	ELF5	11	34528766	C	T	T	1.03838	0.0436329	0.953269	1.13109	0.38807	0.972226	1	1205	113465	-0.082134	1.155e-11	B2_trans	CODING_TRANSCRIPT_INTRON_VARIANT	AFR
513.3	Hypoventilation	respiratory	rs9577395	ATP11A	13	113534984	C	G	G	1.0858	0.0953812	0.900664	1.309	0.388099	0.972226	1	2047	113823	0.064829	8.6068e-07	B2_trans,A2_Trans	CODING_TRANSCRIPT_INTRON_VARIANT	AFR
604.1	Redundant prepuce and phimosis/BXO	genitourinary	rs766826	ELF5	11	34528766	C	T	T	1.04408	0.0499836	0.946648	1.15154	0.388109	0.972226	1	897	114452	-0.082134	1.155e-11	B2_trans	CODING_TRANSCRIPT_INTRON_VARIANT	AFR
282	Hereditary hemolytic anemias	hematopoietic	rs10129899	LINC00637	14	104330432	C	A	A	0.965636	0.0405174	0.891918	1.04545	0.38811	0.972226	1	1674	112285	-0.057002	2.1916e-06	B2_trans	INTERGENIC_VARIANT	AFR
686.3	Pilonidal cyst	dermatologic	rs11085727	TYK2	19	10466123	C	T	T	0.901709	0.119884	0.712888	1.14054	0.388123	0.972226	1	362	115926	0.17253	2.3333e-18	A2_Trans,B2_trans	CODING_TRANSCRIPT_INTRON_VARIANT	AFR
198.4	Secondary malignant neoplasm of liver	neoplasms	rs12259804	PLEKHS1	10	115573378	T	C	C	0.720667	0.379582	0.342479	1.51648	0.388138	0.972226	1	344	115677	-0.27547	4.8674e-08	A2_Trans	INTERGENIC_VARIANT	AFR
350.2	Abnormality of gait	neurological	rs75505823	LRP1	12	57540956	G	T	T	0.939342	0.0725104	0.814897	1.08279	0.388144	0.972226	1	11889	88486	-0.20852	3.0745e-06	A2_Trans	CODING_TRANSCRIPT_INTRON_VARIANT	AFR
374.2	Lagophthalmos	sense organs	rs9367106	LOC100505711	6	41483390	G	C	C	1.14601	0.157932	0.840927	1.56179	0.388154	0.972226	1	373	116036	0.20225	3.4038e-11	B2_trans	INTERGENIC_VARIANT	AFR
363.3	Chorioretinal scars	sense organs	rs10774671	OAS1	12	113357193	G	A	A	1.02844	0.032498	0.964977	1.09608	0.388164	0.972226	1	2185	112482	0.12569	3.6032e-11	A2_Trans	SPLICE_ACCEPTOR_VARIANT	AFR
611.3	Lump or mass in breast	genitourinary	rs1405655	NR1H2	19	50882619	T	C	C	0.975967	0.0281909	0.923504	1.03141	0.388175	0.972226	1	2676	110838	0.075181	1.1208e-11	B2_trans,A2_Trans	CODING_TRANSCRIPT_INTRON_VARIANT	AFR
598	Abnormal findings on examination of urine	genitourinary	rs7089827	TFAM	10	60157611	C	T	T	1.03487	0.0397189	0.957363	1.11865	0.388176	0.972226	1	4506	110538	-0.14471	2.0338e-06	A2_Trans	THREE_PRIME_UTR_EXON_VARIANT	AFR
428.1	Congestive heart failure (CHF) NOS	circulatory system	rs2284028	NCF4	22	37265172	A	C	C	1.01595	0.018333	0.980089	1.05311	0.388185	0.972226	1	4613	102130	0.31271	4.1737e-06	A2_Trans	CODING_TRANSCRIPT_INTRON_VARIANT	AFR
110.2	Dermatomycoses	infectious diseases	rs7579014	BCL11A	2	60707894	G	A	A	0.969999	0.0352996	0.905158	1.03949	0.388192	0.972226	1	3087	111647	-0.05629	1.2614e-06	B2_trans	CODING_TRANSCRIPT_INTRON_VARIANT	AFR
580	Nephritis; nephrosis; renal sclerosis	genitourinary	rs13179014	SPEF2	5	35693227	A	C	C	1.03458	0.0393935	0.957703	1.11762	0.3882	0.972226	1	2107	112096	-0.061249	6.1057e-07	B2_trans	CODING_TRANSCRIPT_INTRON_VARIANT	AFR
514	Abnormal findings examination of lungs	respiratory	rs732990	CIB4	2	26842146	C	G	G	0.982882	0.0200104	0.94508	1.0222	0.388202	0.972226	1	7417	102171	0.056389	5.6358e-07	B2_trans	CODING_TRANSCRIPT_INTRON_VARIANT	AFR
736.4	Genu valgum or varum (acquired)	musculoskeletal	rs111837807	CCHCR1	6	31121232	T	C	C	1.15548	0.167478	0.832153	1.60442	0.388209	0.972226	1	403	115944	0.20363	2.152e-11	A2_Trans,B2_trans	CODING_TRANSCRIPT_INTRON_VARIANT	AFR
394.7	Disease of tricuspid valve	circulatory system	rs60305836	CDH8	16	61709381	A	C	C	0.916122	0.101532	0.750808	1.11783	0.388224	0.972226	1	1616	114732	0.086719	1.1846e-06	B2_trans	CODING_TRANSCRIPT_INTRON_VARIANT	AFR
426.91	Cardiac pacemaker in situ	circulatory system	rs78313563	ESS2	22	19136365	G	A	A	0.914142	0.10404	0.745512	1.12091	0.388224	0.972226	1	844	113799	0.40873	6.5914e-07	A2_Trans	UPSTREAM_GENE_VARIANT	AFR
379	Other disorders of eye	sense organs	rs467843	TRAPPC13	5	64945715	A	G	G	1.01287	0.0148245	0.983867	1.04273	0.388231	0.972226	1	10482	94027	-0.089724	1.7259e-06	A2_Trans	CODING_TRANSCRIPT_INTRON_VARIANT	AFR
475.9	Postnasal drip	respiratory	rs9367106	LOC100505711	6	41483390	G	C	C	0.872388	0.158226	0.639776	1.18957	0.388235	0.972226	1	1422	114930	0.20225	3.4038e-11	B2_trans	INTERGENIC_VARIANT	AFR
969	Poisoning by psychotropic agents	injuries & poisonings	rs12660421	FOXP4-AS1	6	41488378	G	A	A	1.08403	0.0935183	0.902482	1.3021	0.388256	0.972226	1	1343	114434	0.35506	1.1424e-09	A2_Trans	DOWNSTREAM_GENE_VARIANT	AFR
415.1	Acute pulmonary heart disease	circulatory system	rs13179014	SPEF2	5	35693227	A	C	C	0.969936	0.0353815	0.904953	1.03958	0.388274	0.972226	1	967	112512	-0.061249	6.1057e-07	B2_trans	CODING_TRANSCRIPT_INTRON_VARIANT	AFR
172.2	Other non-epithelial cancer of skin	neoplasms	rs721917	SFTPD	10	81706324	A	G	G	1.05095	0.0576006	0.938756	1.17655	0.388274	0.972226	1	927	115122	0.055247	2.0819e-07	B2_trans	SYNONYMOUS_VARIANT	AFR
244.4	Hypothyroidism NOS	endocrine/metabolic	rs6869036	MGAT1	5	180223327	C	T	T	1.0451	0.0511339	0.945439	1.15527	0.388285	0.972226	1	1931	108302	0.25536	1.7578e-06	A2_Trans	FIVE_PRIME_UTR_INTRON_VARIANT	AFR
599.7	Urethral discharge	genitourinary	rs9896243	NSF	17	44826056	C	G	G	1.11848	0.129786	0.867266	1.44245	0.388303	0.972226	1	1016	115377	-0.13155	3.2234e-08	A2_Trans	CODING_TRANSCRIPT_INTRON_VARIANT	AFR
350.1	Abnormal involuntary movements	neurological	rs35154152	THBS3	1	155172725	T	C	C	1.02704	0.030932	0.966628	1.09123	0.388315	0.972226	1	4677	109041	-0.20528	2.3574e-11	A2_Trans	SYNONYMOUS_VARIANT	AFR
628	Ovarian cyst	genitourinary	rs7579014	BCL11A	2	60707894	G	A	A	0.961132	0.0459547	0.878348	1.05172	0.388326	0.972226	1	1220	114206	-0.05629	1.2614e-06	B2_trans	CODING_TRANSCRIPT_INTRON_VARIANT	AFR
366	Cataract	sense organs	rs9501257	HLA-DPB1	6	33055355	A	G	G	0.990476	0.0110939	0.969171	1.01225	0.388333	0.972226	1	12326	49515	0.17269	4.1339e-08	A2_Trans	THREE_PRIME_UTR_EXON_VARIANT	AFR
378	Strabismus and other disorders of binocular eye movements	sense organs	rs8052423	SLC22A31	16	89269178	G	T	T	1.03087	0.0352489	0.962058	1.10461	0.388356	0.972226	1	1999	112062	0.13037	1.0019e-06	A2_Trans	UPSTREAM_GENE_VARIANT	AFR
946	Anaphylactic shock NOS	injuries & poisonings	rs505922	ABO	9	136149229	T	C	C	0.964758	0.0415939	0.889229	1.0467	0.388366	0.972226	1	1853	113531	-0.099884	2.0889e-20	B2_trans	CODING_TRANSCRIPT_INTRON_VARIANT	AFR
770	Myalgia and myositis unspecified	symptoms	rs55654108	PDCL3P4	3	101425703	A	G	G	0.983145	0.0197071	0.945895	1.02186	0.388369	0.972226	1	8992	99817	-0.05662	1.0636e-06	B2_trans	INTERGENIC_VARIANT	AFR
1090	NA	NA	rs10086829	COL14A1	8	121149129	G	A	A	0.960692	0.0464935	0.877018	1.05235	0.3884	0.972226	1	2615	111987	-0.097352	3.8599e-06	A2_Trans	FIVE_PRIME_UTR_INTRON_VARIANT	AFR
444	Arterial embolism and thrombosis	circulatory system	rs72711165	TMEM65	8	125336564	T	C	C	1.11941	0.130782	0.866297	1.44648	0.388406	0.972226	1	1144	114632	0.18279	6.0907e-07	B2_trans	CODING_TRANSCRIPT_INTRON_VARIANT	AFR
070.3	Viral hepatitis C	infectious diseases	rs67579710	THBS3	1	155173527	G	A	A	0.986021	0.0163219	0.954977	1.01807	0.38841	0.972226	1	1247	102867	-0.10348	1.0252e-09	B2_trans	CODING_TRANSCRIPT_INTRON_VARIANT	AFR
578.8	Hemorrhage of rectum and anus	digestive	rs721917	SFTPD	10	81706324	A	G	G	1.01664	0.0191296	0.979225	1.05548	0.388418	0.972226	1	7246	103459	0.055247	2.0819e-07	B2_trans	SYNONYMOUS_VARIANT	AFR
441	Vascular insufficiency of intestine	circulatory system	rs9501257	HLA-DPB1	6	33055355	A	G	G	1.0851	0.0946962	0.90129	1.3064	0.388425	0.972226	1	407	116033	0.17269	4.1339e-08	A2_Trans	THREE_PRIME_UTR_EXON_VARIANT	AFR
292.6	Hallucinations	mental disorders	rs10774671	OAS1	12	113357193	G	A	A	1.05096	0.0576334	0.938706	1.17664	0.388433	0.972226	1	1430	114614	0.12569	3.6032e-11	A2_Trans	SPLICE_ACCEPTOR_VARIANT	AFR
312.3	Impulse control disorder	mental disorders	rs8080583	KANSL1	17	44162597	C	A	A	1.03087	0.0352528	0.962048	1.10462	0.388447	0.972226	1	966	113733	-0.12662	2.0785e-08	A2_Trans	CODING_TRANSCRIPT_INTRON_VARIANT	AFR
594.1	Calculus of kidney	genitourinary	rs8052423	SLC22A31	16	89269178	G	T	T	0.976377	0.0277198	0.924746	1.03089	0.388448	0.972226	1	3020	109227	0.13037	1.0019e-06	A2_Trans	UPSTREAM_GENE_VARIANT	AFR
244	Hypothyroidism	endocrine/metabolic	rs7671107	LOC101929161	4	25449225	G	A	A	0.982779	0.0201421	0.944737	1.02235	0.38845	0.972226	1	1995	107791	-0.064456	1.0803e-06	B2_trans	INTERGENIC_VARIANT	AFR
585.31	Renal dialysis	genitourinary	rs61667602	CRHR1	17	43785349	T	C	C	1.04334	0.0491969	0.947436	1.14896	0.388454	0.972226	1	440	113624	-0.093554	9.1279e-12	B2_trans	FIVE_PRIME_UTR_INTRON_VARIANT	AFR
281.12	Other vitamin B12 deficiency anemia	hematopoietic	rs61667602	CRHR1	17	43785349	T	C	C	0.955191	0.0531575	0.860682	1.06008	0.38846	0.972226	1	1794	112515	-0.093554	9.1279e-12	B2_trans	FIVE_PRIME_UTR_INTRON_VARIANT	AFR
947	Urticaria	dermatologic	rs7605877	FOXI3	2	88559025	T	C	C	1.02825	0.0323047	0.965164	1.09546	0.388479	0.972226	1	3448	111081	-0.071053	3.3369e-06	B2_trans	INTERGENIC_VARIANT	AFR
571	Chronic liver disease and cirrhosis	digestive	rs13050728	IFNAR2	21	34615210	T	C	C	0.982419	0.0205691	0.9436	1.02283	0.388497	0.972226	1	4974	103890	-0.10657	4.0686e-21	B2_trans,A2_Trans	CODING_TRANSCRIPT_INTRON_VARIANT	AFR
876	Posttraumatic wound infection not elsewhere classified	injuries & poisonings	rs8052423	SLC22A31	16	89269178	G	T	T	0.900278	0.121829	0.709048	1.14308	0.388528	0.972226	1	849	115594	0.13037	1.0019e-06	A2_Trans	UPSTREAM_GENE_VARIANT	AFR
687	Symptoms affecting skin	dermatologic	rs67959919	LZTFL1	3	45871908	G	A	A	0.908814	0.110886	0.731289	1.12944	0.388536	0.972226	1	9446	103673	0.59355	1.6043e-80	A2_Trans	CODING_TRANSCRIPT_INTRON_VARIANT	AFR
196	Radiotherapy	neoplasms	rs61667602	CRHR1	17	43785349	T	C	C	0.952863	0.0559969	0.853819	1.0634	0.388537	0.972226	1	446	114082	-0.093554	9.1279e-12	B2_trans	FIVE_PRIME_UTR_INTRON_VARIANT	AFR
290.3	Other persistent mental disorders due to conditions classified elsewhere	mental disorders	rs13179014	SPEF2	5	35693227	A	C	C	1.02628	0.0300798	0.967521	1.0886	0.388542	0.972226	1	2823	109484	-0.061249	6.1057e-07	B2_trans	CODING_TRANSCRIPT_INTRON_VARIANT	AFR
411.2	Myocardial infarction	circulatory system	rs12567716	FOXD2	1	48197570	T	C	C	1.03475	0.0396172	0.957443	1.1183	0.38856	0.972226	1	4120	105621	-0.090753	1.4878e-06	B2_trans	INTERGENIC_VARIANT	AFR
270.3	Disorders of plasma protein metabolism	endocrine/metabolic	rs67959919	LZTFL1	3	45871908	G	A	A	0.882142	0.145439	0.663346	1.1731	0.38856	0.972226	1	1426	113087	0.59355	1.6043e-80	A2_Trans	CODING_TRANSCRIPT_INTRON_VARIANT	AFR
871.1	Open wound of hand except finger(s)	injuries & poisonings	rs61667602	CRHR1	17	43785349	T	C	C	0.898112	0.124631	0.703469	1.14661	0.38856	0.972226	1	1521	114709	-0.093554	9.1279e-12	B2_trans	FIVE_PRIME_UTR_INTRON_VARIANT	AFR
495.2	Asthma with exacerbation	respiratory	rs35154152	THBS3	1	155172725	T	C	C	0.966672	0.0393127	0.894986	1.0441	0.388567	0.972226	1	1875	112938	-0.20528	2.3574e-11	A2_Trans	SYNONYMOUS_VARIANT	AFR
244	Hypothyroidism	endocrine/metabolic	rs35508621	LZTFL1	3	45880481	T	C	C	1.06874	0.0771007	0.918846	1.24308	0.388569	0.972226	1	1995	107791	0.38931	6.0917e-89	B2_trans	CODING_TRANSCRIPT_INTRON_VARIANT	AFR
110.13	Dermatophytosis of the body	infectious diseases	rs8052423	SLC22A31	16	89269178	G	T	T	1.03932	0.0447313	0.952082	1.13455	0.38858	0.972226	1	4361	110713	0.13037	1.0019e-06	A2_Trans	UPSTREAM_GENE_VARIANT	AFR
426.7	Abnormal electrocardiogram [ECG] [EKG]	circulatory system	rs11085727	TYK2	19	10466123	C	T	T	0.978862	0.0247788	0.932459	1.02757	0.38858	0.972226	1	12815	94374	0.17253	2.3333e-18	A2_Trans,B2_trans	CODING_TRANSCRIPT_INTRON_VARIANT	AFR
681.5	Cellulitis and abscess of leg, except foot	dermatologic	rs581342	LMNA	1	156095466	T	C	C	0.97656	0.0275103	0.925299	1.03066	0.388587	0.972226	1	3694	110022	0.090245	2.6355e-07	B2_trans	CODING_TRANSCRIPT_INTRON_VARIANT	AFR
289	Other diseases of blood and blood-forming organs	hematopoietic	rs78313563	ESS2	22	19136365	G	A	A	1.12475	0.136353	0.860976	1.46933	0.388603	0.972226	1	2334	113366	0.40873	6.5914e-07	A2_Trans	UPSTREAM_GENE_VARIANT	AFR
599.4	Urinary incontinence	genitourinary	rs11702230	LOC101928126	21	35377591	C	T	T	1.04985	0.056429	0.93993	1.17263	0.388614	0.972226	1	5549	103477	0.099731	3.223e-09	B2_trans	INTERGENIC_VARIANT	AFR
722.8	Postlaminectomy syndrome	musculoskeletal	rs35508621	LZTFL1	3	45880481	T	C	C	0.832427	0.21274	0.548607	1.26308	0.388617	0.972226	1	747	114855	0.38931	6.0917e-89	B2_trans	CODING_TRANSCRIPT_INTRON_VARIANT	AFR
297	Suicidal ideation or attempt	mental disorders	rs11234800	ME3	11	86479407	G	C	C	0.957659	0.0501819	0.867953	1.05664	0.388617	0.972226	1	5371	102795	-0.077173	3.0702e-06	B2_trans	INTERGENIC_VARIANT	AFR
691	Congenital anomalies of skin	dermatologic	rs581342	LMNA	1	156095466	T	C	C	0.95897	0.0485971	0.871844	1.0548	0.388628	0.972226	1	1577	114168	0.090245	2.6355e-07	B2_trans	CODING_TRANSCRIPT_INTRON_VARIANT	AFR
360	Disorders of the globe	sense organs	rs75505823	LRP1	12	57540956	G	T	T	0.726752	0.370251	0.351745	1.50157	0.388667	0.972226	1	914	115121	-0.20852	3.0745e-06	A2_Trans	CODING_TRANSCRIPT_INTRON_VARIANT	AFR
313.2	Tics and stuttering	mental disorders	rs60869999	MYO1C	17	1390948	A	T	T	0.874807	0.155159	0.645417	1.18573	0.388672	0.972226	1	215	116232	0.059541	2.9039e-06	B2_trans	CODING_TRANSCRIPT_INTRON_VARIANT	AFR
592	Cystitis and urethritis	genitourinary	rs9497053	UTRN	6	145026256	G	A	A	0.972298	0.0325895	0.912135	1.03643	0.388679	0.972226	1	4867	109654	-0.064841	1.0064e-06	B2_trans	CODING_TRANSCRIPT_INTRON_VARIANT	AFR
742.9	Other derangement of joint	musculoskeletal	rs2277732	DPP9	19	4723670	C	A	A	1.04456	0.0505792	0.945978	1.15342	0.388707	0.972226	1	3920	110810	0.11697	6.1912e-22	B2_trans,A2_Trans	FIVE_PRIME_UTR_INTRON_VARIANT	AFR
574	Cholelithiasis and cholecystitis	digestive	rs7960611	CLEC1A	12	10230416	G	A	A	0.976431	0.0276713	0.924884	1.03085	0.388708	0.972226	1	2143	110495	-0.1584	3.3086e-07	A2_Trans	CODING_TRANSCRIPT_INTRON_VARIANT	AFR
1001	NA	NA	rs35154152	THBS3	1	155172725	T	C	C	1.03548	0.0404509	0.956557	1.12092	0.388709	0.972226	1	3991	110994	-0.20528	2.3574e-11	A2_Trans	SYNONYMOUS_VARIANT	AFR
395	Heart valve disorders	circulatory system	rs7605877	FOXI3	2	88559025	T	C	C	1.01814	0.0208609	0.977355	1.06064	0.388711	0.972226	1	4707	106618	-0.071053	3.3369e-06	B2_trans	INTERGENIC_VARIANT	AFR
527	Diseases of the salivary glands	digestive	rs11702230	LOC101928126	21	35377591	C	T	T	1.08869	0.0985855	0.897405	1.32075	0.388711	0.972226	1	3508	110950	0.099731	3.223e-09	B2_trans	INTERGENIC_VARIANT	AFR
727.5	Rupture of synovium	musculoskeletal	rs8052423	SLC22A31	16	89269178	G	T	T	0.939674	0.0721895	0.815698	1.08249	0.388729	0.972226	1	1432	114596	0.13037	1.0019e-06	A2_Trans	UPSTREAM_GENE_VARIANT	AFR
279.7	Other immunological findings	endocrine/metabolic	rs111783124	LOC101928126	21	35362848	G	A	A	0.856345	0.179931	0.601854	1.21845	0.388743	0.972226	1	1365	114633	0.13532	2.1558e-07	A2_Trans	INTERGENIC_VARIANT	AFR
726.1	Enthesopathy	musculoskeletal	rs9501257	HLA-DPB1	6	33055355	A	G	G	0.988203	0.0137682	0.961893	1.01523	0.388748	0.972226	1	12364	91486	0.17269	4.1339e-08	A2_Trans	THREE_PRIME_UTR_EXON_VARIANT	AFR
516.1	Hemoptysis	respiratory	rs11085727	TYK2	19	10466123	C	T	T	1.05307	0.0599931	0.936246	1.18447	0.38875	0.972226	1	2002	113302	0.17253	2.3333e-18	A2_Trans,B2_trans	CODING_TRANSCRIPT_INTRON_VARIANT	AFR
370.1	Corneal ulcer	sense organs	rs11234800	ME3	11	86479407	G	C	C	1.19962	0.211175	0.793031	1.81466	0.388766	0.972226	1	270	116043	-0.077173	3.0702e-06	B2_trans	INTERGENIC_VARIANT	AFR
726.2	Synoviopathy	musculoskeletal	rs67579710	THBS3	1	155173527	G	A	A	1.04745	0.0537905	0.942643	1.16391	0.388767	0.972226	1	1894	113829	-0.10348	1.0252e-09	B2_trans	CODING_TRANSCRIPT_INTRON_VARIANT	AFR
751	Genitourinary congenital anomalies	congenital anomalies	rs1405655	NR1H2	19	50882619	T	C	C	0.972807	0.0319899	0.913685	1.03575	0.388779	0.972226	1	3481	111014	0.075181	1.1208e-11	B2_trans,A2_Trans	CODING_TRANSCRIPT_INTRON_VARIANT	AFR
540	Appendiceal conditions	digestive	rs67579710	THBS3	1	155173527	G	A	A	1.05119	0.0579303	0.938365	1.17759	0.388791	0.972226	1	340	115519	-0.10348	1.0252e-09	B2_trans	CODING_TRANSCRIPT_INTRON_VARIANT	AFR
530.14	Reflux esophagitis	digestive	rs12809318	FBRSL1	12	133140840	T	C	C	0.97276	0.0320465	0.91354	1.03582	0.388792	0.972226	1	3835	110083	-0.062781	9.5289e-09	B2_trans	CODING_TRANSCRIPT_INTRON_VARIANT	AFR
302.1	Decreased libido	mental disorders	rs2284028	NCF4	22	37265172	A	C	C	0.938538	0.0736045	0.812456	1.08419	0.388801	0.972226	1	1249	114862	0.31271	4.1737e-06	A2_Trans	CODING_TRANSCRIPT_INTRON_VARIANT	AFR
425.8	Other cardiomyopathy	circulatory system	rs34488998	NKAIN3	8	63408372	G	A	A	1.46986	0.446939	0.612124	3.52947	0.388807	0.972226	1	318	116098	0.1355	3.4644e-06	B2_trans	CODING_TRANSCRIPT_INTRON_VARIANT	AFR
362.7	Hereditary retinal dystrophies	sense organs	rs62200027	CASC20	20	6469515	G	A	A	1.09684	0.107257	0.888885	1.35344	0.388808	0.972226	1	809	115472	-0.053006	3.3456e-06	B2_trans,A2_Trans	NON_CODING_TRANSCRIPT_INTRON_VARIANT	AFR
301	Personality disorders	mental disorders	rs10774679	OAS3	12	113374748	C	T	T	1.01709	0.01966	0.978641	1.05704	0.388812	0.972226	1	3657	106608	0.075824	4.6954e-12	B2_trans	UPSTREAM_GENE_VARIANT	AFR
313.1	Attention deficit hyperactivity disorder	mental disorders	rs505922	ABO	9	136149229	T	C	C	1.04239	0.0481761	0.948468	1.14561	0.388826	0.972226	1	377	115316	-0.099884	2.0889e-20	B2_trans	CODING_TRANSCRIPT_INTRON_VARIANT	AFR
580	Nephritis; nephrosis; renal sclerosis	genitourinary	rs9501257	HLA-DPB1	6	33055355	A	G	G	1.02565	0.0293959	0.968232	1.08648	0.388834	0.972226	1	2107	112096	0.17269	4.1339e-08	A2_Trans	THREE_PRIME_UTR_EXON_VARIANT	AFR
586.4	Stricture/obstruction of ureter	genitourinary	rs75505823	LRP1	12	57540956	G	T	T	1.31419	0.317071	0.705939	2.44653	0.38885	0.972226	1	896	115239	-0.20852	3.0745e-06	A2_Trans	CODING_TRANSCRIPT_INTRON_VARIANT	AFR
751	Genitourinary congenital anomalies	congenital anomalies	rs147812915	KAT7	17	47858295	C	T	T	1.15306	0.165277	0.834003	1.59418	0.388853	0.972226	1	3481	111014	0.23438	1.0943e-07	A2_Trans	INTERGENIC_VARIANT	AFR
198.5	Secondary malignancy of brain/spine	neoplasms	rs7579014	BCL11A	2	60707894	G	A	A	1.07002	0.0785452	0.917351	1.24811	0.388864	0.972226	1	147	116135	-0.05629	1.2614e-06	B2_trans	CODING_TRANSCRIPT_INTRON_VARIANT	AFR
706.2	Sebaceous cyst	dermatologic	rs35705950	MUC5B	11	1241221	G	T	T	1.05086	0.0575753	0.938723	1.1764	0.388871	0.972226	1	7085	102034	-0.11177	1.2224e-08	B2_trans,A2_Trans	UPSTREAM_GENE_VARIANT	AFR
426.92	Cardiac defibrillator in situ	circulatory system	rs7671107	LOC101929161	4	25449225	G	A	A	0.971561	0.0334847	0.909846	1.03746	0.388887	0.972226	1	419	113888	-0.064456	1.0803e-06	B2_trans	INTERGENIC_VARIANT	AFR
318	Tobacco use disorder	mental disorders	rs1878527	ANKRD30BL	2	133056313	T	C	C	1.01016	0.0117364	0.987192	1.03367	0.388893	0.972226	1	9797	63073	-0.077457	2.0215e-06	B2_trans	INTERGENIC_VARIANT	AFR
361.1	Retinal detachment with retinal defect	sense organs	rs1878527	ANKRD30BL	2	133056313	T	C	C	1.06011	0.0677521	0.928285	1.21066	0.388911	0.972226	1	560	115357	-0.077457	2.0215e-06	B2_trans	INTERGENIC_VARIANT	AFR
681.7	Cellulitis and abscess of trunk	dermatologic	rs72655853	SBSPON	8	73985608	A	G	G	1.10802	0.119053	0.877421	1.39921	0.388931	0.972226	1	3297	111137	0.22523	8.3915e-07	A2_Trans	CODING_TRANSCRIPT_INTRON_VARIANT	AFR
366	Cataract	sense organs	rs1878527	ANKRD30BL	2	133056313	T	C	C	0.987968	0.0140498	0.961134	1.01555	0.388939	0.972226	1	12326	49515	-0.077457	2.0215e-06	B2_trans	INTERGENIC_VARIANT	AFR
537	Other disorders of stomach and duodenum	digestive	rs35705950	MUC5B	11	1241221	G	T	T	0.899935	0.122378	0.708015	1.14388	0.388945	0.972226	1	3635	111243	-0.11177	1.2224e-08	B2_trans,A2_Trans	UPSTREAM_GENE_VARIANT	AFR
389.4	Tinnitus	sense organs	rs60305836	CDH8	16	61709381	A	C	C	0.984611	0.0180015	0.950477	1.01997	0.388958	0.972226	1	11241	94362	0.086719	1.1846e-06	B2_trans	CODING_TRANSCRIPT_INTRON_VARIANT	AFR
735.21	Hammer toe (acquired)	musculoskeletal	rs5023077	FBRSL1	12	133141973	T	C	C	0.981323	0.0218847	0.940121	1.02433	0.388973	0.972226	1	3970	105464	-0.090901	1.5172e-06	A2_Trans	CODING_TRANSCRIPT_INTRON_VARIANT	AFR
071	Human immunodeficiency virus [HIV] disease	infectious diseases	rs9367106	LOC100505711	6	41483390	G	C	C	0.958775	0.048869	0.871203	1.05515	0.388981	0.972226	1	395	113055	0.20225	3.4038e-11	B2_trans	INTERGENIC_VARIANT	AFR
818	Intracranial hemorrhage (injury)	injuries & poisonings	rs10774679	OAS3	12	113374748	C	T	T	0.943961	0.0669453	0.827886	1.07631	0.388991	0.972226	1	331	115815	0.075824	4.6954e-12	B2_trans	UPSTREAM_GENE_VARIANT	AFR
292	Neurological disorders	mental disorders	rs4830964	.	23	15515319	C	G	G	1.01104	0.0127477	0.986094	1.03662	0.388997	0.972226	1	8618	94832	0.046578	2.9701e-06	B2_trans	SEQUENCE_VARIANT	AFR
365.2	Primary angle-closure glaucoma	sense organs	rs72711165	TMEM65	8	125336564	T	C	C	1.08232	0.091829	0.904043	1.29574	0.389006	0.972226	1	1719	113070	0.18279	6.0907e-07	B2_trans	CODING_TRANSCRIPT_INTRON_VARIANT	AFR
010	Tuberculosis	infectious diseases	rs1878527	ANKRD30BL	2	133056313	T	C	C	0.956013	0.0522207	0.863005	1.05904	0.389009	0.972226	1	1844	113602	-0.077457	2.0215e-06	B2_trans	INTERGENIC_VARIANT	AFR
368	Visual disturbances	sense organs	rs9461128	TMEM14B	6	10753875	T	C	C	1.01312	0.0151327	0.983513	1.04362	0.389012	0.972226	1	15022	88438	0.13046	3.4269e-06	B2_trans	CODING_TRANSCRIPT_INTRON_VARIANT	AFR
452.2	Deep vein thrombosis [DVT]	circulatory system	rs7089827	TFAM	10	60157611	C	T	T	1.02254	0.0258796	0.97197	1.07575	0.389012	0.972226	1	1736	110984	-0.14471	2.0338e-06	A2_Trans	THREE_PRIME_UTR_EXON_VARIANT	AFR
420.21	Acute pericarditis	circulatory system	rs7671107	LOC101929161	4	25449225	G	A	A	0.91128	0.107854	0.737644	1.12579	0.38902	0.972226	1	325	116119	-0.064456	1.0803e-06	B2_trans	INTERGENIC_VARIANT	AFR
969	Poisoning by psychotropic agents	injuries & poisonings	rs10129899	LINC00637	14	104330432	C	A	A	0.943028	0.0680997	0.825197	1.07768	0.389029	0.972226	1	1343	114434	-0.057002	2.1916e-06	B2_trans	INTERGENIC_VARIANT	AFR
714	Rheumatoid arthritis and other inflammatory polyarthropathies	musculoskeletal	rs13050728	IFNAR2	21	34615210	T	C	C	1.02841	0.0325205	0.964903	1.09609	0.389046	0.972238	1	2426	111197	-0.10657	4.0686e-21	B2_trans,A2_Trans	CODING_TRANSCRIPT_INTRON_VARIANT	AFR
994.1	Systemic inflammatory response syndrome (SIRS)	injuries & poisonings	rs6869036	MGAT1	5	180223327	C	T	T	1.23124	0.241516	0.766943	1.97661	0.389066	0.972238	1	901	115540	0.25536	1.7578e-06	A2_Trans	FIVE_PRIME_UTR_INTRON_VARIANT	AFR
365.2	Primary angle-closure glaucoma	sense organs	rs60869999	MYO1C	17	1390948	A	T	T	1.04505	0.0511575	0.945346	1.15526	0.389069	0.972238	1	1719	113070	0.059541	2.9039e-06	B2_trans	CODING_TRANSCRIPT_INTRON_VARIANT	AFR
736.6	Unequal leg length (acquired)	musculoskeletal	rs147812915	KAT7	17	47858295	C	T	T	0.786243	0.279225	0.454862	1.35904	0.389086	0.972238	1	1001	114673	0.23438	1.0943e-07	A2_Trans	INTERGENIC_VARIANT	AFR
288	Diseases of white blood cells	hematopoietic	rs6869036	MGAT1	5	180223327	C	T	T	0.943992	0.066928	0.82794	1.07631	0.389132	0.972238	1	5870	106932	0.25536	1.7578e-06	A2_Trans	FIVE_PRIME_UTR_INTRON_VARIANT	AFR
429	Ill-defined descriptions and complications of heart disease	circulatory system	rs72655853	SBSPON	8	73985608	A	G	G	0.901898	0.119896	0.71302	1.14081	0.389132	0.972238	1	6953	106990	0.22523	8.3915e-07	A2_Trans	CODING_TRANSCRIPT_INTRON_VARIANT	AFR
586.2	Cyst of kidney, acquired	genitourinary	rs55654108	PDCL3P4	3	101425703	A	G	G	1.02734	0.0313185	0.966172	1.09237	0.389151	0.972238	1	3772	110036	-0.05662	1.0636e-06	B2_trans	INTERGENIC_VARIANT	AFR
256.4	Polycystic ovaries	endocrine/metabolic	rs732990	CIB4	2	26842146	C	G	G	0.917698	0.0997394	0.754747	1.11583	0.389173	0.972238	1	136	116251	0.056389	5.6358e-07	B2_trans	CODING_TRANSCRIPT_INTRON_VARIANT	AFR
790.6	Other abnormal blood chemistry	symptoms	rs7089827	TFAM	10	60157611	C	T	T	0.984299	0.0183776	0.949476	1.0204	0.389173	0.972238	1	12427	95941	-0.14471	2.0338e-06	A2_Trans	THREE_PRIME_UTR_EXON_VARIANT	AFR
540	Appendiceal conditions	digestive	rs1453205	LOC101928196	2	19901073	C	T	T	0.955638	0.0526955	0.861864	1.05961	0.389184	0.972238	1	340	115519	0.096992	3.6368e-06	A2_Trans	INTERGENIC_VARIANT	AFR
189.11	Malignant neoplasm of kidney, except pelvis	neoplasms	rs3746539	PTPRT	20	40702071	G	A	A	1.04125	0.0469486	0.949717	1.14162	0.389193	0.972238	1	424	114724	0.05405	1.7723e-06	B2_trans	THREE_PRIME_UTR_EXON_VARIANT	AFR
300.4	Dysthymic disorder	mental disorders	rs55654108	PDCL3P4	3	101425703	A	G	G	1.01646	0.0189569	0.979384	1.05493	0.389209	0.972238	1	5678	102770	-0.05662	1.0636e-06	B2_trans	INTERGENIC_VARIANT	AFR
241.2	Nontoxic multinodular goiter	endocrine/metabolic	rs10774671	OAS1	12	113357193	G	A	A	0.97451	0.0299869	0.918886	1.0335	0.389213	0.972238	1	1128	113137	0.12569	3.6032e-11	A2_Trans	SPLICE_ACCEPTOR_VARIANT	AFR
801	Fracture of ankle and foot	injuries & poisonings	rs12567716	FOXD2	1	48197570	T	C	C	0.957129	0.0508898	0.866269	1.05752	0.389227	0.972238	1	2453	109935	-0.090753	1.4878e-06	B2_trans	INTERGENIC_VARIANT	AFR
745	Pain in joint	musculoskeletal	rs915823	TMPRSS2	21	42851454	A	C	C	1.01381	0.0159271	0.982649	1.04595	0.389229	0.972238	1	11941	23256	-0.066039	1.6687e-06	B2_trans	CODING_TRANSCRIPT_INTRON_VARIANT	AFR
327.6	Circadian rhythm sleep disorder	neurological	rs7671107	LOC101929161	4	25449225	G	A	A	0.926942	0.0881112	0.779924	1.10167	0.389237	0.972238	1	863	115467	-0.064456	1.0803e-06	B2_trans	INTERGENIC_VARIANT	AFR
371.2	Conjunctivitis, noninfectious	sense organs	rs62200027	CASC20	20	6469515	G	A	A	1.03271	0.0373853	0.959747	1.11122	0.389253	0.972238	1	4742	108477	-0.053006	3.3456e-06	B2_trans,A2_Trans	NON_CODING_TRANSCRIPT_INTRON_VARIANT	AFR
702.2	Seborrheic keratosis	dermatologic	rs10129899	LINC00637	14	104330432	C	A	A	1.03371	0.0385031	0.958568	1.11473	0.389255	0.972238	1	5221	108537	-0.057002	2.1916e-06	B2_trans	INTERGENIC_VARIANT	AFR
713.5	Arthropathy associated with neurological disorders	musculoskeletal	rs60869999	MYO1C	17	1390948	A	T	T	1.12497	0.136778	0.860432	1.47085	0.389266	0.972238	1	191	116236	0.059541	2.9039e-06	B2_trans	CODING_TRANSCRIPT_INTRON_VARIANT	AFR
624.9	stress incontinence, female	genitourinary	rs732990	CIB4	2	26842146	C	G	G	0.960834	0.046407	0.877297	1.05233	0.389276	0.972238	1	1079	114327	0.056389	5.6358e-07	B2_trans	CODING_TRANSCRIPT_INTRON_VARIANT	AFR
222	Benign neoplasm of male genital organs	neoplasms	rs61667602	CRHR1	17	43785349	T	C	C	0.936376	0.0763576	0.806221	1.08754	0.389276	0.972238	1	2302	113223	-0.093554	9.1279e-12	B2_trans	FIVE_PRIME_UTR_INTRON_VARIANT	AFR
459.7	Blood vessel replaced	circulatory system	rs581342	LMNA	1	156095466	T	C	C	1.05782	0.0652964	0.93075	1.20225	0.389286	0.972238	1	754	115401	0.090245	2.6355e-07	B2_trans	CODING_TRANSCRIPT_INTRON_VARIANT	AFR
500	Lung disease due to external agents	respiratory	rs1453205	LOC101928196	2	19901073	C	T	T	0.940169	0.0716636	0.816969	1.08195	0.389291	0.972238	1	802	115432	0.096992	3.6368e-06	A2_Trans	INTERGENIC_VARIANT	AFR
521.2	Dental abrasion, erosion and attrition	digestive	rs60869999	MYO1C	17	1390948	A	T	T	1.04185	0.0476257	0.949003	1.14379	0.389292	0.972238	1	3826	110699	0.059541	2.9039e-06	B2_trans	CODING_TRANSCRIPT_INTRON_VARIANT	AFR
345.3	Convulsions	neurological	rs4830964	.	23	15515319	C	G	G	1.01883	0.0216639	0.976471	1.06302	0.3893	0.972238	1	2246	110275	0.046578	2.9701e-06	B2_trans	SEQUENCE_VARIANT	AFR
687.1	Rash and other nonspecific skin eruption	dermatologic	rs35154152	THBS3	1	155172725	T	C	C	1.0145	0.016724	0.981786	1.04831	0.389322	0.972266	1	16284	89238	-0.20528	2.3574e-11	A2_Trans	SYNONYMOUS_VARIANT	AFR
859	Complication due to other implant and internal device	injuries & poisonings	rs117169628	SLC22A31	16	89262657	G	A	A	0.839675	0.203	0.564049	1.24999	0.389354	0.97229	1	1199	114857	0.081201	5.77e-07	B2_trans	SYNONYMOUS_VARIANT	AFR
530	Diseases of esophagus	digestive	rs11085727	TYK2	19	10466123	C	T	T	0.987683	0.0143978	0.960201	1.01595	0.389361	0.97229	1	11267	62595	0.17253	2.3333e-18	A2_Trans,B2_trans	CODING_TRANSCRIPT_INTRON_VARIANT	AFR
580.3	Nephritis and nephropathy without mention of glomerulonephritis	genitourinary	rs10086829	COL14A1	8	121149129	G	A	A	1.04808	0.0545542	0.941797	1.16635	0.389369	0.97229	1	1630	113470	-0.097352	3.8599e-06	A2_Trans	FIVE_PRIME_UTR_INTRON_VARIANT	AFR
574.12	Cholelithiasis with other cholecystitis	digestive	rs75505823	LRP1	12	57540956	G	T	T	1.31412	0.317357	0.705504	2.44777	0.389374	0.97229	1	884	115288	-0.20852	3.0745e-06	A2_Trans	CODING_TRANSCRIPT_INTRON_VARIANT	AFR
495.1	Chronic obstructive asthma	respiratory	rs7960611	CLEC1A	12	10230416	G	A	A	0.953873	0.0548666	0.856619	1.06217	0.389387	0.972296	1	1315	114373	-0.1584	3.3086e-07	A2_Trans	CODING_TRANSCRIPT_INTRON_VARIANT	AFR
440.21	Atherosclerosis of native arteries of the extremities with ulceration or gangrene	circulatory system	rs495828	ABO	9	136154867	G	T	T	1.06078	0.0685583	0.927402	1.21334	0.389437	0.972326	1	589	115193	-0.13432	6.5649e-10	A2_Trans	UPSTREAM_GENE_VARIANT	AFR
204.4	Multiple myeloma	neoplasms	rs7671107	LOC101929161	4	25449225	G	A	A	0.948199	0.0618045	0.840023	1.0703	0.389439	0.972326	1	195	115782	-0.064456	1.0803e-06	B2_trans	INTERGENIC_VARIANT	AFR
960.2	Allergy/adverse effect of penicillin	injuries & poisonings	rs732990	CIB4	2	26842146	C	G	G	1.06747	0.0758629	0.919982	1.23859	0.389458	0.972326	1	935	115295	0.056389	5.6358e-07	B2_trans	CODING_TRANSCRIPT_INTRON_VARIANT	AFR
535.8	Other specified gastritis	digestive	rs111783124	LOC101928126	21	35362848	G	A	A	1.13022	0.142247	0.855232	1.49364	0.389464	0.972326	1	3503	112277	0.13532	2.1558e-07	A2_Trans	INTERGENIC_VARIANT	AFR
278.4	Abnormal weight gain	endocrine/metabolic	rs5023077	FBRSL1	12	133141973	T	C	C	0.945127	0.0655791	0.83113	1.07476	0.389466	0.972326	1	2498	113434	-0.090901	1.5172e-06	A2_Trans	CODING_TRANSCRIPT_INTRON_VARIANT	AFR
743.11	Osteoporosis NOS	musculoskeletal	rs9896243	NSF	17	44826056	C	G	G	1.04184	0.0476247	0.948989	1.14377	0.389477	0.972326	1	1499	112986	-0.13155	3.2234e-08	A2_Trans	CODING_TRANSCRIPT_INTRON_VARIANT	AFR
706	Diseases of sebaceous glands	dermatologic	rs67959919	LZTFL1	3	45871908	G	A	A	1.04592	0.0521764	0.944251	1.15854	0.389487	0.972326	1	13565	86261	0.59355	1.6043e-80	A2_Trans	CODING_TRANSCRIPT_INTRON_VARIANT	AFR
727.1	Synovitis and tenosynovitis	musculoskeletal	rs7605877	FOXI3	2	88559025	T	C	C	0.983521	0.0193088	0.946996	1.02146	0.389494	0.972326	1	5436	105013	-0.071053	3.3369e-06	B2_trans	INTERGENIC_VARIANT	AFR
370.3	Keratoconjunctivitis	sense organs	rs35508621	LZTFL1	3	45880481	T	C	C	1.14706	0.159437	0.839214	1.56783	0.389495	0.972326	1	3303	111778	0.38931	6.0917e-89	B2_trans	CODING_TRANSCRIPT_INTRON_VARIANT	AFR
223	Benign neoplasm of kidney and other urinary organs	neoplasms	rs35508621	LZTFL1	3	45880481	T	C	C	0.69207	0.427751	0.29926	1.60049	0.389528	0.97238	1	653	115706	0.38931	6.0917e-89	B2_trans	CODING_TRANSCRIPT_INTRON_VARIANT	AFR
509	Respiratory failure, insufficiency, arrest	respiratory	rs55654108	PDCL3P4	3	101425703	A	G	G	1.01891	0.021766	0.976352	1.06331	0.389538	0.97238	1	3910	106629	-0.05662	1.0636e-06	B2_trans	INTERGENIC_VARIANT	AFR
733	Other disorders of bone and cartilage	musculoskeletal	rs62200027	CASC20	20	6469515	G	A	A	0.962911	0.0439254	0.88348	1.04948	0.389554	0.972394	1	5336	108742	-0.053006	3.3456e-06	B2_trans,A2_Trans	NON_CODING_TRANSCRIPT_INTRON_VARIANT	AFR
260.2	severe protein-calorie malnutrition	endocrine/metabolic	rs35508621	LZTFL1	3	45880481	T	C	C	0.801708	0.256878	0.484575	1.32639	0.389584	0.972433	1	1138	114781	0.38931	6.0917e-89	B2_trans	CODING_TRANSCRIPT_INTRON_VARIANT	AFR
172	Skin cancer	neoplasms	rs8052423	SLC22A31	16	89269178	G	T	T	0.94657	0.063823	0.835269	1.0727	0.389591	0.972433	1	1197	114655	0.13037	1.0019e-06	A2_Trans	UPSTREAM_GENE_VARIANT	AFR
300.4	Dysthymic disorder	mental disorders	rs8052423	SLC22A31	16	89269178	G	T	T	1.01779	0.0205024	0.977706	1.05953	0.389626	0.972492	1	5678	102770	0.13037	1.0019e-06	A2_Trans	UPSTREAM_GENE_VARIANT	AFR
704.2	Hirsutism	dermatologic	rs35508621	LZTFL1	3	45880481	T	C	C	0.73079	0.364567	0.357662	1.49318	0.389636	0.972492	1	255	115972	0.38931	6.0917e-89	B2_trans	CODING_TRANSCRIPT_INTRON_VARIANT	AFR
414	Other forms of chronic heart disease	circulatory system	rs495828	ABO	9	136154867	G	T	T	1.02756	0.0316047	0.96584	1.09322	0.389662	0.972506	1	4315	107941	-0.13432	6.5649e-10	A2_Trans	UPSTREAM_GENE_VARIANT	AFR
368.1	Amblyopia	sense organs	rs495828	ABO	9	136154867	G	T	T	0.942652	0.0686537	0.823974	1.07842	0.389663	0.972506	1	803	114909	-0.13432	6.5649e-10	A2_Trans	UPSTREAM_GENE_VARIANT	AFR
296	Mood disorders	mental disorders	rs9501257	HLA-DPB1	6	33055355	A	G	G	1.00784	0.00907691	0.990067	1.02593	0.389712	0.972551	1	7854	48019	0.17269	4.1339e-08	A2_Trans	THREE_PRIME_UTR_EXON_VARIANT	AFR
572	Ascites (non malignant)	digestive	rs9501257	HLA-DPB1	6	33055355	A	G	G	1.04263	0.0485376	0.948016	1.14669	0.38972	0.972551	1	1153	114624	0.17269	4.1339e-08	A2_Trans	THREE_PRIME_UTR_EXON_VARIANT	AFR
287.32	Secondary thrombocytopenia	hematopoietic	rs8052423	SLC22A31	16	89269178	G	T	T	0.92291	0.0932698	0.76872	1.10803	0.389723	0.972551	1	704	115580	0.13037	1.0019e-06	A2_Trans	UPSTREAM_GENE_VARIANT	AFR
255.2	Adrenal hypofunction	endocrine/metabolic	rs11702230	LOC101928126	21	35377591	C	T	T	0.790158	0.273835	0.461982	1.35146	0.38974	0.972551	1	399	115895	0.099731	3.223e-09	B2_trans	INTERGENIC_VARIANT	AFR
612	Breast conditions, congenital or relating to hormones	genitourinary	rs111837807	CCHCR1	6	31121232	T	C	C	0.941488	0.0701023	0.820623	1.08015	0.389743	0.972551	1	1746	112658	0.20363	2.152e-11	A2_Trans,B2_trans	CODING_TRANSCRIPT_INTRON_VARIANT	AFR
754.2	Spondylolisthesis, congenital	congenital anomalies	rs7671107	LOC101929161	4	25449225	G	A	A	1.07535	0.0844644	0.911281	1.26895	0.389766	0.972551	1	451	115870	-0.064456	1.0803e-06	B2_trans	INTERGENIC_VARIANT	AFR
172.22	Squamous cell carcinoma	neoplasms	rs915823	TMPRSS2	21	42851454	A	C	C	0.8837	0.143759	0.666709	1.17131	0.389771	0.972551	1	216	116226	-0.066039	1.6687e-06	B2_trans	CODING_TRANSCRIPT_INTRON_VARIANT	AFR
375	Disorders of lacrimal system	sense organs	rs61667602	CRHR1	17	43785349	T	C	C	1.08809	0.0981694	0.897645	1.31895	0.389774	0.972551	1	950	115107	-0.093554	9.1279e-12	B2_trans	FIVE_PRIME_UTR_INTRON_VARIANT	AFR
269	Proteinuria	endocrine/metabolic	rs8052423	SLC22A31	16	89269178	G	T	T	1.02403	0.0276162	0.97008	1.08099	0.389777	0.972551	1	3633	108718	0.13037	1.0019e-06	A2_Trans	UPSTREAM_GENE_VARIANT	AFR
292.6	Hallucinations	mental disorders	rs721917	SFTPD	10	81706324	A	G	G	1.05056	0.0573512	0.938862	1.17554	0.389809	0.972573	1	1430	114614	0.055247	2.0819e-07	B2_trans	SYNONYMOUS_VARIANT	AFR
288.11	Neutropenia	hematopoietic	rs9461128	TMEM14B	6	10753875	T	C	C	0.967431	0.0385039	0.897109	1.04326	0.389813	0.972573	1	1606	113277	0.13046	3.4269e-06	B2_trans	CODING_TRANSCRIPT_INTRON_VARIANT	AFR
041.12	Methicillin resistant Staphylococcus aureus	infectious diseases	rs117169628	SLC22A31	16	89262657	G	A	A	1.13194	0.144117	0.853394	1.5014	0.389828	0.972573	1	1438	114318	0.081201	5.77e-07	B2_trans	SYNONYMOUS_VARIANT	AFR
575.9	Nonspecific abnormal findings on radiological and other examination of biliary tract	digestive	rs67959919	LZTFL1	3	45871908	G	A	A	1.18795	0.200289	0.802253	1.75907	0.389845	0.972573	1	1597	114262	0.59355	1.6043e-80	A2_Trans	CODING_TRANSCRIPT_INTRON_VARIANT	AFR
803	Fracture of upper limb	injuries & poisonings	rs111837807	CCHCR1	6	31121232	T	C	C	0.941064	0.0706416	0.819387	1.08081	0.389853	0.972573	1	1185	113263	0.20363	2.152e-11	A2_Trans,B2_trans	CODING_TRANSCRIPT_INTRON_VARIANT	AFR
1011	NA	NA	rs5023077	FBRSL1	12	133141973	T	C	C	0.970406	0.0349377	0.90618	1.03918	0.389879	0.972573	1	4825	109182	-0.090901	1.5172e-06	A2_Trans	CODING_TRANSCRIPT_INTRON_VARIANT	AFR
218.1	Uterine leiomyoma	neoplasms	rs5023077	FBRSL1	12	133141973	T	C	C	1.03261	0.0373155	0.959779	1.11096	0.38988	0.972573	1	1147	112295	-0.090901	1.5172e-06	A2_Trans	CODING_TRANSCRIPT_INTRON_VARIANT	AFR
731	Osteitis deformans and osteopathies associated with other disorders classified elsewhere	musculoskeletal	rs12567716	FOXD2	1	48197570	T	C	C	1.11419	0.125759	0.870792	1.42563	0.389888	0.972573	1	485	115585	-0.090753	1.4878e-06	B2_trans	INTERGENIC_VARIANT	AFR
381.2	Eustachian tube disorders	sense organs	rs1453205	LOC101928196	2	19901073	C	T	T	0.963245	0.0435553	0.884428	1.04909	0.389917	0.972573	1	2158	113328	0.096992	3.6368e-06	A2_Trans	INTERGENIC_VARIANT	AFR
851	Complications of transplants and reattached limbs	injuries & poisonings	rs55654108	PDCL3P4	3	101425703	A	G	G	0.961841	0.0452531	0.880204	1.05105	0.389925	0.972573	1	1781	113513	-0.05662	1.0636e-06	B2_trans	INTERGENIC_VARIANT	AFR
110.13	Dermatophytosis of the body	infectious diseases	rs9501257	HLA-DPB1	6	33055355	A	G	G	0.968983	0.0366485	0.901822	1.04115	0.389937	0.972573	1	4361	110713	0.17269	4.1339e-08	A2_Trans	THREE_PRIME_UTR_EXON_VARIANT	AFR
691	Congenital anomalies of skin	dermatologic	rs76423999	SLC12A7	5	1098067	T	A	A	1.08855	0.0986923	0.897101	1.32086	0.389947	0.972573	1	1577	114168	0.18412	3.8813e-07	A2_Trans	CODING_TRANSCRIPT_INTRON_VARIANT	AFR
634	Miscarriage; stillbirth	pregnancy complications	rs1878527	ANKRD30BL	2	133056313	T	C	C	0.907534	0.112857	0.727443	1.13221	0.389948	0.972573	1	299	116102	-0.077457	2.0215e-06	B2_trans	INTERGENIC_VARIANT	AFR
227	Benign neoplasm of other endocrine glands and related structures	neoplasms	rs78313563	ESS2	22	19136365	G	A	A	0.914724	0.103679	0.746514	1.12084	0.389954	0.972573	1	986	113693	0.40873	6.5914e-07	A2_Trans	UPSTREAM_GENE_VARIANT	AFR
527.7	Disturbance of salivary secretion	digestive	rs1878527	ANKRD30BL	2	133056313	T	C	C	0.958737	0.0490157	0.870918	1.05541	0.38996	0.972573	1	2600	112674	-0.077457	2.0215e-06	B2_trans	INTERGENIC_VARIANT	AFR
695.8	Other specified erythematous conditions	dermatologic	rs67579710	THBS3	1	155173527	G	A	A	1.04893	0.0555697	0.940689	1.16963	0.389968	0.972573	1	1941	113839	-0.10348	1.0252e-09	B2_trans	CODING_TRANSCRIPT_INTRON_VARIANT	AFR
337	Disorders of the autonomic nervous system	neurological	rs622568	SEC61G	7	54647894	A	C	C	0.973931	0.0307261	0.91701	1.03439	0.389968	0.972573	1	3761	110517	0.11965	2.6006e-06	A2_Trans	INTERGENIC_VARIANT	AFR
250.13	Type 1 diabetes with ophthalmic manifestations	endocrine/metabolic	rs7089827	TFAM	10	60157611	C	T	T	0.950229	0.05939	0.845815	1.06753	0.390002	0.972573	1	1278	114650	-0.14471	2.0338e-06	A2_Trans	THREE_PRIME_UTR_EXON_VARIANT	AFR
430.3	Subdural hemorrhage	circulatory system	rs766826	ELF5	11	34528766	C	T	T	1.07403	0.0830859	0.912629	1.26398	0.390018	0.972573	1	240	115963	-0.082134	1.155e-11	B2_trans	CODING_TRANSCRIPT_INTRON_VARIANT	AFR
783	Fever of unknown origin	symptoms	rs77534576	DLX4	17	47940666	C	T	T	0.857191	0.179267	0.603234	1.21806	0.39002	0.972573	1	7793	105044	0.20794	1.7585e-10	B2_trans	INTERGENIC_VARIANT	AFR
1009	NA	NA	rs10774679	OAS3	12	113374748	C	T	T	0.98651	0.0158007	0.956427	1.01754	0.390032	0.972573	1	14980	91266	0.075824	4.6954e-12	B2_trans	UPSTREAM_GENE_VARIANT	AFR
636	Early or threatened labor; hemorrhage in early pregnancy	pregnancy complications	rs12567716	FOXD2	1	48197570	T	C	C	0.843858	0.19751	0.572992	1.24277	0.390034	0.972573	1	277	116069	-0.090753	1.4878e-06	B2_trans	INTERGENIC_VARIANT	AFR
696.42	Psoriatic arthropathy	dermatologic	rs2284028	NCF4	22	37265172	A	C	C	1.10737	0.118654	0.877596	1.3973	0.390041	0.972573	1	121	116347	0.31271	4.1737e-06	A2_Trans	CODING_TRANSCRIPT_INTRON_VARIANT	AFR
257	Testicular dysfunction	endocrine/metabolic	rs7605877	FOXI3	2	88559025	T	C	C	1.0201	0.0231524	0.974844	1.06746	0.390045	0.972573	1	2373	110061	-0.071053	3.3369e-06	B2_trans	INTERGENIC_VARIANT	AFR
599.3	Dysuria	genitourinary	rs5023077	FBRSL1	12	133141973	T	C	C	1.02956	0.0338883	0.963394	1.10026	0.390061	0.972573	1	6895	106845	-0.090901	1.5172e-06	A2_Trans	CODING_TRANSCRIPT_INTRON_VARIANT	AFR
694.2	Other dyschromia	dermatologic	rs9367106	LOC100505711	6	41483390	G	C	C	0.955211	0.053316	0.860432	1.06043	0.390083	0.972573	1	5311	108618	0.20225	3.4038e-11	B2_trans	INTERGENIC_VARIANT	AFR
189.12	Malignant neoplasm of renal pelvis	neoplasms	rs12259804	PLEKHS1	10	115573378	T	C	C	0.548374	0.699034	0.139334	2.15822	0.390083	0.972573	1	299	116134	-0.27547	4.8674e-08	A2_Trans	INTERGENIC_VARIANT	AFR
359.2	Myopathy	neurological	rs67959919	LZTFL1	3	45871908	G	A	A	0.777827	0.292339	0.438575	1.3795	0.390093	0.972573	1	798	115289	0.59355	1.6043e-80	A2_Trans	CODING_TRANSCRIPT_INTRON_VARIANT	AFR
194	Cancer of other endocrine glands	neoplasms	rs111837807	CCHCR1	6	31121232	T	C	C	0.844109	0.197196	0.573516	1.24237	0.39011	0.972573	1	311	116048	0.20363	2.152e-11	A2_Trans,B2_trans	CODING_TRANSCRIPT_INTRON_VARIANT	AFR
276.6	Fluid overload	endocrine/metabolic	rs505922	ABO	9	136149229	T	C	C	0.966021	0.0402257	0.892784	1.04527	0.390125	0.972573	1	2051	113235	-0.099884	2.0889e-20	B2_trans	CODING_TRANSCRIPT_INTRON_VARIANT	AFR
008.5	Bacterial enteritis	infectious diseases	rs3746539	PTPRT	20	40702071	G	A	A	0.955284	0.053232	0.86064	1.06034	0.390128	0.972573	1	1467	114079	0.05405	1.7723e-06	B2_trans	THREE_PRIME_UTR_EXON_VARIANT	AFR
364.4	Corneal degenerations	sense organs	rs9896243	NSF	17	44826056	C	G	G	1.05313	0.0602417	0.935849	1.18512	0.390131	0.972573	1	2314	113034	-0.13155	3.2234e-08	A2_Trans	CODING_TRANSCRIPT_INTRON_VARIANT	AFR
931	Contact dermatitis and other eczema due to plants [except food]	dermatologic	rs581342	LMNA	1	156095466	T	C	C	0.923451	0.0926708	0.770073	1.10738	0.39014	0.972573	1	1023	115397	0.090245	2.6355e-07	B2_trans	CODING_TRANSCRIPT_INTRON_VARIANT	AFR
200.1	Polycythemia vera	neoplasms	rs467843	TRAPPC13	5	64945715	A	G	G	0.918857	0.098475	0.757576	1.11447	0.390148	0.972573	1	185	116256	-0.089724	1.7259e-06	A2_Trans	CODING_TRANSCRIPT_INTRON_VARIANT	AFR
574.2	Calculus of bile duct	digestive	rs5023077	FBRSL1	12	133141973	T	C	C	0.930465	0.0838751	0.789415	1.09672	0.390197	0.972605	1	560	115670	-0.090901	1.5172e-06	A2_Trans	CODING_TRANSCRIPT_INTRON_VARIANT	AFR
550.5	Ventral hernia	digestive	rs7960611	CLEC1A	12	10230416	G	A	A	0.964405	0.042181	0.887881	1.04752	0.390203	0.972605	1	1447	113540	-0.1584	3.3086e-07	A2_Trans	CODING_TRANSCRIPT_INTRON_VARIANT	AFR
306	Other mental disorder	mental disorders	rs1250993	LOC101929525	10	81399565	C	G	G	1.01446	0.0167078	0.981776	1.04823	0.390252	0.972605	1	14529	89867	0.12403	5.3767e-08	A2_Trans	INTERGENIC_VARIANT	AFR
364.4	Corneal degenerations	sense organs	rs495828	ABO	9	136154867	G	T	T	0.95105	0.0584155	0.848165	1.06642	0.390253	0.972605	1	2314	113034	-0.13432	6.5649e-10	A2_Trans	UPSTREAM_GENE_VARIANT	AFR
263	Other nutritional deficiency	endocrine/metabolic	rs67959919	LZTFL1	3	45871908	G	A	A	0.791132	0.272699	0.463583	1.35012	0.390256	0.972605	1	1210	114835	0.59355	1.6043e-80	A2_Trans	CODING_TRANSCRIPT_INTRON_VARIANT	AFR
638	NA	NA	rs10086829	COL14A1	8	121149129	G	A	A	0.887292	0.139186	0.675447	1.16558	0.390261	0.972605	1	140	116295	-0.097352	3.8599e-06	A2_Trans	FIVE_PRIME_UTR_INTRON_VARIANT	AFR
509.3	Pulmonary insufficiency or respiratory failure following trauma and surgery	respiratory	rs505922	ABO	9	136149229	T	C	C	1.06636	0.074782	0.920976	1.23469	0.390261	0.972605	1	772	115514	-0.099884	2.0889e-20	B2_trans	CODING_TRANSCRIPT_INTRON_VARIANT	AFR
740	Osteoarthrosis	musculoskeletal	rs10086829	COL14A1	8	121149129	G	A	A	0.988258	0.0137485	0.961983	1.01525	0.390268	0.972605	1	13114	53425	-0.097352	3.8599e-06	A2_Trans	FIVE_PRIME_UTR_INTRON_VARIANT	AFR
374.1	Ectropion or entropion	sense organs	rs8080583	KANSL1	17	44162597	C	A	A	0.95277	0.056315	0.853204	1.06396	0.390269	0.972605	1	1125	114755	-0.12662	2.0785e-08	A2_Trans	CODING_TRANSCRIPT_INTRON_VARIANT	AFR
681.3	Cellulitis and abscess of arm/hand	dermatologic	rs67579710	THBS3	1	155173527	G	A	A	0.961543	0.0456486	0.87925	1.05154	0.390291	0.972605	1	2676	112615	-0.10348	1.0252e-09	B2_trans	CODING_TRANSCRIPT_INTRON_VARIANT	AFR
530.14	Reflux esophagitis	digestive	rs35705950	MUC5B	11	1241221	G	T	T	1.08105	0.0907162	0.904954	1.2914	0.390318	0.972605	1	3835	110083	-0.11177	1.2224e-08	B2_trans,A2_Trans	UPSTREAM_GENE_VARIANT	AFR
327.41	Organic or persistent insomnia	neurological	rs147812915	KAT7	17	47858295	C	T	T	1.18518	0.197785	0.804322	1.74638	0.390346	0.972605	1	1870	113356	0.23438	1.0943e-07	A2_Trans	INTERGENIC_VARIANT	AFR
292.1	Aphasia/speech disturbance	mental disorders	rs721917	SFTPD	10	81706324	A	G	G	1.02215	0.0255028	0.972312	1.07454	0.39036	0.972605	1	2698	110698	0.055247	2.0819e-07	B2_trans	SYNONYMOUS_VARIANT	AFR
038.1	Gram negative septicemia	infectious diseases	rs61667602	CRHR1	17	43785349	T	C	C	0.9113	0.108133	0.737256	1.12643	0.39036	0.972605	1	985	115104	-0.093554	9.1279e-12	B2_trans	FIVE_PRIME_UTR_INTRON_VARIANT	AFR
772	Symptoms of the muscles	symptoms	rs9501257	HLA-DPB1	6	33055355	A	G	G	1.04768	0.0542338	0.942032	1.16518	0.390413	0.972605	1	1843	114119	0.17269	4.1339e-08	A2_Trans	THREE_PRIME_UTR_EXON_VARIANT	AFR
531.2	Gastric ulcer	digestive	rs13179014	SPEF2	5	35693227	A	C	C	1.05531	0.0626782	0.933312	1.19325	0.390424	0.972605	1	1560	114166	-0.061249	6.1057e-07	B2_trans	CODING_TRANSCRIPT_INTRON_VARIANT	AFR
626.13	Irregular menstrual cycle	genitourinary	rs75505823	LRP1	12	57540956	G	T	T	1.26479	0.273542	0.739914	2.16202	0.390467	0.972605	1	1221	114631	-0.20852	3.0745e-06	A2_Trans	CODING_TRANSCRIPT_INTRON_VARIANT	AFR
972.6	Antihypertensive agents causing adverse effects	injuries & poisonings	rs75505823	LRP1	12	57540956	G	T	T	1.47242	0.450539	0.60888	3.56066	0.390472	0.972605	1	1486	114921	-0.20852	3.0745e-06	A2_Trans	CODING_TRANSCRIPT_INTRON_VARIANT	AFR
198.1	Secondary malignancy of lymph nodes	neoplasms	rs622568	SEC61G	7	54647894	A	C	C	0.965221	0.0412206	0.890307	1.04644	0.390474	0.972605	1	792	114551	0.11965	2.6006e-06	A2_Trans	INTERGENIC_VARIANT	AFR
451.2	Phlebitis and thrombophlebitis of lower extremities	circulatory system	rs7605877	FOXI3	2	88559025	T	C	C	1.06313	0.0712864	0.9245	1.22255	0.390479	0.972605	1	951	115287	-0.071053	3.3369e-06	B2_trans	INTERGENIC_VARIANT	AFR
573.9	Abnormal serum enzyme levels	digestive	rs11085727	TYK2	19	10466123	C	T	T	0.954146	0.0546611	0.85721	1.06204	0.390497	0.972605	1	4417	110428	0.17253	2.3333e-18	A2_Trans,B2_trans	CODING_TRANSCRIPT_INTRON_VARIANT	AFR
455	Hemorrhoids	circulatory system	rs72655853	SBSPON	8	73985608	A	G	G	0.957672	0.0503662	0.867651	1.05703	0.390501	0.972605	1	16916	82922	0.22523	8.3915e-07	A2_Trans	CODING_TRANSCRIPT_INTRON_VARIANT	AFR
452	Other venous embolism and thrombosis	circulatory system	rs10774679	OAS3	12	113374748	C	T	T	1.01667	0.0192559	0.979017	1.05578	0.390526	0.972605	1	3194	106775	0.075824	4.6954e-12	B2_trans	UPSTREAM_GENE_VARIANT	AFR
738	Other acquired musculoskeletal deformity	musculoskeletal	rs13179014	SPEF2	5	35693227	A	C	C	1.03956	0.0451883	0.951451	1.13584	0.390535	0.972605	1	3147	111666	-0.061249	6.1057e-07	B2_trans	CODING_TRANSCRIPT_INTRON_VARIANT	AFR
851	Complications of transplants and reattached limbs	injuries & poisonings	rs10129899	LINC00637	14	104330432	C	A	A	0.953589	0.0553462	0.85556	1.06285	0.39054	0.972605	1	1781	113513	-0.057002	2.1916e-06	B2_trans	INTERGENIC_VARIANT	AFR
280.1	Iron deficiency anemias, unspecified or not due to blood loss	hematopoietic	rs10129899	LINC00637	14	104330432	C	A	A	0.982577	0.0204702	0.943936	1.0228	0.390544	0.972605	1	6574	98200	-0.057002	2.1916e-06	B2_trans	INTERGENIC_VARIANT	AFR
271.3	Intestinal disaccharidase deficiencies and disaccharide malabsorption	endocrine/metabolic	rs12259804	PLEKHS1	10	115573378	T	C	C	0.879604	0.149411	0.656309	1.17887	0.390565	0.972605	1	4185	108657	-0.27547	4.8674e-08	A2_Trans	INTERGENIC_VARIANT	AFR
475	Chronic sinusitis	respiratory	rs117169628	SLC22A31	16	89262657	G	A	A	0.958084	0.0498726	0.868864	1.05647	0.390571	0.972605	1	10873	95713	0.081201	5.77e-07	B2_trans	SYNONYMOUS_VARIANT	AFR
368.3	Anisometropia	sense organs	rs7579014	BCL11A	2	60707894	G	A	A	1.05524	0.0626251	0.933349	1.19305	0.390589	0.972605	1	1504	114559	-0.05629	1.2614e-06	B2_trans	CODING_TRANSCRIPT_INTRON_VARIANT	AFR
608	Other disorders of male genital organs	genitourinary	rs10086829	COL14A1	8	121149129	G	A	A	0.9702	0.0352378	0.905455	1.03957	0.390595	0.972605	1	4916	108062	-0.097352	3.8599e-06	A2_Trans	FIVE_PRIME_UTR_INTRON_VARIANT	AFR
008.52	Intestinal infection due to C. difficile	infectious diseases	rs2277732	DPP9	19	4723670	C	A	A	1.06491	0.0732573	0.922482	1.22934	0.390597	0.972605	1	912	114867	0.11697	6.1912e-22	B2_trans,A2_Trans	FIVE_PRIME_UTR_INTRON_VARIANT	AFR
530.1	Esophagitis, GERD and related diseases	digestive	rs3746539	PTPRT	20	40702071	G	A	A	1.00999	0.0115787	0.987328	1.03317	0.390607	0.972605	1	11232	63618	0.05405	1.7723e-06	B2_trans	THREE_PRIME_UTR_EXON_VARIANT	AFR
750.2	Lower gastrointestinal congenital anomalies	congenital anomalies	rs5023077	FBRSL1	12	133141973	T	C	C	1.1092	0.120719	0.875494	1.40529	0.390614	0.972605	1	840	115599	-0.090901	1.5172e-06	A2_Trans	CODING_TRANSCRIPT_INTRON_VARIANT	AFR
281.12	Other vitamin B12 deficiency anemia	hematopoietic	rs7671107	LOC101929161	4	25449225	G	A	A	0.971667	0.0334803	0.909953	1.03757	0.390636	0.972605	1	1794	112515	-0.064456	1.0803e-06	B2_trans	INTERGENIC_VARIANT	AFR
367	Disorders of refraction and accommodation; blindness and low vision	sense organs	rs7560588	BCL11A	2	60727416	G	A	A	0.985784	0.0166788	0.95408	1.01854	0.390639	0.972605	1	10479	26949	-0.12371	2.3396e-07	A2_Trans	CODING_TRANSCRIPT_INTRON_VARIANT	AFR
038.3	Bacteremia	infectious diseases	rs12259804	PLEKHS1	10	115573378	T	C	C	1.16748	0.180383	0.819801	1.66262	0.390641	0.972605	1	1401	113289	-0.27547	4.8674e-08	A2_Trans	INTERGENIC_VARIANT	AFR
374.3	Ptosis of eyelid	sense organs	rs60869999	MYO1C	17	1390948	A	T	T	1.04708	0.0535855	0.942683	1.16303	0.390641	0.972605	1	1253	113714	0.059541	2.9039e-06	B2_trans	CODING_TRANSCRIPT_INTRON_VARIANT	AFR
573.6	Nonspecific elevation of levels of transaminase or lactic acid dehydrogenase [LDH]	digestive	rs8080583	KANSL1	17	44162597	C	A	A	0.964443	0.0421757	0.887925	1.04755	0.390656	0.972605	1	3443	111827	-0.12662	2.0785e-08	A2_Trans	CODING_TRANSCRIPT_INTRON_VARIANT	AFR
250.14	Type 1 diabetes with neurological manifestations	endocrine/metabolic	rs1250993	LOC101929525	10	81399565	C	G	G	0.947926	0.0622985	0.838969	1.07103	0.390658	0.972605	1	1098	114799	0.12403	5.3767e-08	A2_Trans	INTERGENIC_VARIANT	AFR
836	Traumatic arthropathy	injuries & poisonings	rs34488998	NKAIN3	8	63408372	G	A	A	1.16523	0.178146	0.821815	1.65215	0.390673	0.972605	1	2274	112350	0.1355	3.4644e-06	B2_trans	CODING_TRANSCRIPT_INTRON_VARIANT	AFR
213	Benign neoplasm of bone and articular cartilage	neoplasms	rs12567716	FOXD2	1	48197570	T	C	C	0.825463	0.223455	0.532712	1.27909	0.390678	0.972605	1	679	115744	-0.090753	1.4878e-06	B2_trans	INTERGENIC_VARIANT	AFR
703	Diseases of nail, NOS	dermatologic	rs2284028	NCF4	22	37265172	A	C	C	1.01496	0.0172978	0.981125	1.04996	0.390692	0.972605	1	8269	97083	0.31271	4.1737e-06	A2_Trans	CODING_TRANSCRIPT_INTRON_VARIANT	AFR
798.1	Chronic fatigue syndrome	symptoms	rs732990	CIB4	2	26842146	C	G	G	1.06219	0.0702852	0.925495	1.21907	0.390697	0.972605	1	1522	114632	0.056389	5.6358e-07	B2_trans	CODING_TRANSCRIPT_INTRON_VARIANT	AFR
803.2	Fracture of radius and ulna	injuries & poisonings	rs111783124	LOC101928126	21	35362848	G	A	A	0.895451	0.128653	0.695876	1.15226	0.390705	0.972605	1	595	114814	0.13532	2.1558e-07	A2_Trans	INTERGENIC_VARIANT	AFR
737	Curvature of spine	musculoskeletal	rs60869999	MYO1C	17	1390948	A	T	T	0.939555	0.0726398	0.814875	1.08331	0.390707	0.972605	1	2247	113451	0.059541	2.9039e-06	B2_trans	CODING_TRANSCRIPT_INTRON_VARIANT	AFR
755.1	Congenital deformities of feet	congenital anomalies	rs10086829	COL14A1	8	121149129	G	A	A	0.974146	0.0305182	0.917586	1.03419	0.390723	0.972605	1	4917	106737	-0.097352	3.8599e-06	A2_Trans	FIVE_PRIME_UTR_INTRON_VARIANT	AFR
764	Sciatica	symptoms	rs9461128	TMEM14B	6	10753875	T	C	C	1.01791	0.020685	0.97747	1.06003	0.390728	0.972605	1	7751	102410	0.13046	3.4269e-06	B2_trans	CODING_TRANSCRIPT_INTRON_VARIANT	AFR
599.5	Frequency of urination and polyuria	genitourinary	rs147812915	KAT7	17	47858295	C	T	T	1.07598	0.0853186	0.910289	1.27182	0.390733	0.972605	1	9770	97350	0.23438	1.0943e-07	A2_Trans	INTERGENIC_VARIANT	AFR
389.1	Sensorineural hearing loss	sense organs	rs35705950	MUC5B	11	1241221	G	T	T	1.03547	0.0406102	0.956246	1.12126	0.390748	0.972605	1	10523	87450	-0.11177	1.2224e-08	B2_trans,A2_Trans	UPSTREAM_GENE_VARIANT	AFR
765	Cervical radiculitis	symptoms	rs7579014	BCL11A	2	60707894	G	A	A	0.984895	0.0177344	0.951249	1.01973	0.390759	0.972605	1	6121	102343	-0.05629	1.2614e-06	B2_trans	CODING_TRANSCRIPT_INTRON_VARIANT	AFR
530.12	Ulcer of esophagus	digestive	rs467843	TRAPPC13	5	64945715	A	G	G	0.919838	0.0973679	0.760031	1.11325	0.3908	0.972605	1	498	115939	-0.089724	1.7259e-06	A2_Trans	CODING_TRANSCRIPT_INTRON_VARIANT	AFR
351	Other peripheral nerve disorders	neurological	rs76073397	MIR548H2	16	11386452	T	C	C	0.959988	0.0475855	0.874503	1.05383	0.390825	0.972605	1	10402	85274	0.14454	9.6663e-07	A2_Trans,B2_trans	INTERGENIC_VARIANT	AFR
585.2	Renal failure NOS	genitourinary	rs10129899	LINC00637	14	104330432	C	A	A	1.03335	0.0382271	0.958754	1.11374	0.390833	0.972605	1	2635	110920	-0.057002	2.1916e-06	B2_trans	INTERGENIC_VARIANT	AFR
876	Posttraumatic wound infection not elsewhere classified	injuries & poisonings	rs72655853	SBSPON	8	73985608	A	G	G	1.33789	0.339231	0.688124	2.6012	0.390838	0.972605	1	849	115594	0.22523	8.3915e-07	A2_Trans	CODING_TRANSCRIPT_INTRON_VARIANT	AFR
724.1	Disorders of sacrum	musculoskeletal	rs10774679	OAS3	12	113374748	C	T	T	1.05182	0.0588733	0.937189	1.18047	0.390839	0.972605	1	982	115021	0.075824	4.6954e-12	B2_trans	UPSTREAM_GENE_VARIANT	AFR
594.3	Calculus of ureter	genitourinary	rs581342	LMNA	1	156095466	T	C	C	0.963813	0.0429545	0.885992	1.04847	0.390855	0.972605	1	862	114619	0.090245	2.6355e-07	B2_trans	CODING_TRANSCRIPT_INTRON_VARIANT	AFR
526.4	Temporomandibular joint disorders	digestive	rs9896243	NSF	17	44826056	C	G	G	1.04875	0.0554762	0.940702	1.16922	0.390856	0.972605	1	3075	112014	-0.13155	3.2234e-08	A2_Trans	CODING_TRANSCRIPT_INTRON_VARIANT	AFR
735.21	Hammer toe (acquired)	musculoskeletal	rs495828	ABO	9	136154867	G	T	T	1.02186	0.0252046	0.972609	1.07361	0.390857	0.972605	1	3970	105464	-0.13432	6.5649e-10	A2_Trans	UPSTREAM_GENE_VARIANT	AFR
227.3	Benign neoplasm of pituitary gland and craniopharyngeal duct (pouch)	neoplasms	rs9461128	TMEM14B	6	10753875	T	C	C	1.04801	0.0546524	0.941555	1.1665	0.390866	0.972605	1	192	115593	0.13046	3.4269e-06	B2_trans	CODING_TRANSCRIPT_INTRON_VARIANT	AFR
1010.1	NA	NA	rs721917	SFTPD	10	81706324	A	G	G	0.985564	0.0169491	0.953361	1.01885	0.390914	0.972605	1	8692	99774	0.055247	2.0819e-07	B2_trans	SYNONYMOUS_VARIANT	AFR
189.12	Malignant neoplasm of renal pelvis	neoplasms	rs12809318	FBRSL1	12	133140840	T	C	C	0.912929	0.106179	0.741408	1.12413	0.390916	0.972605	1	299	116134	-0.062781	9.5289e-09	B2_trans	CODING_TRANSCRIPT_INTRON_VARIANT	AFR
362.26	Macular puckering of retina	sense organs	rs67579710	THBS3	1	155173527	G	A	A	1.03014	0.0346168	0.96257	1.10246	0.39092	0.972605	1	2144	112154	-0.10348	1.0252e-09	B2_trans	CODING_TRANSCRIPT_INTRON_VARIANT	AFR
348	Other conditions of brain	neurological	rs60305836	CDH8	16	61709381	A	C	C	1.0331	0.0379523	0.959039	1.11287	0.39092	0.972605	1	2330	112143	0.086719	1.1846e-06	B2_trans	CODING_TRANSCRIPT_INTRON_VARIANT	AFR
260.1	Cachexia	endocrine/metabolic	rs7560588	BCL11A	2	60727416	G	A	A	0.899332	0.123674	0.705746	1.14602	0.390931	0.972605	1	792	115532	-0.12371	2.3396e-07	A2_Trans	CODING_TRANSCRIPT_INTRON_VARIANT	AFR
429.2	Abnormal function study of cardiovascular system	circulatory system	rs117169628	SLC22A31	16	89262657	G	A	A	1.1188	0.130845	0.865719	1.44586	0.390931	0.972605	1	3579	111890	0.081201	5.77e-07	B2_trans	SYNONYMOUS_VARIANT	AFR
870.3	Other open wound of head and face	injuries & poisonings	rs1250993	LOC101929525	10	81399565	C	G	G	0.934833	0.0785473	0.801446	1.09042	0.390934	0.972605	1	1752	114436	0.12403	5.3767e-08	A2_Trans	INTERGENIC_VARIANT	AFR
253.4	Anterior pituitary disorders	endocrine/metabolic	rs72711165	TMEM65	8	125336564	T	C	C	1.16017	0.173172	0.826258	1.62901	0.390952	0.972605	1	573	115609	0.18279	6.0907e-07	B2_trans	CODING_TRANSCRIPT_INTRON_VARIANT	AFR
367.9	Blindness and low vision	sense organs	rs7560588	BCL11A	2	60727416	G	A	A	1.02847	0.0327194	0.964583	1.09658	0.390954	0.972605	1	6637	105234	-0.12371	2.3396e-07	A2_Trans	CODING_TRANSCRIPT_INTRON_VARIANT	AFR
801	Fracture of ankle and foot	injuries & poisonings	rs7560588	BCL11A	2	60727416	G	A	A	1.02979	0.0342189	0.96299	1.10122	0.390968	0.972605	1	2453	109935	-0.12371	2.3396e-07	A2_Trans	CODING_TRANSCRIPT_INTRON_VARIANT	AFR
723	Other disorders of cervical region	musculoskeletal	rs1453205	LOC101928196	2	19901073	C	T	T	0.953318	0.0557306	0.854672	1.06335	0.39099	0.972605	1	1829	114114	0.096992	3.6368e-06	A2_Trans	INTERGENIC_VARIANT	AFR
427.3	Other specified cardiac dysrhythmias	circulatory system	rs622568	SEC61G	7	54647894	A	C	C	0.985338	0.017219	0.952639	1.01916	0.390993	0.972605	1	10464	97864	0.11965	2.6006e-06	A2_Trans	INTERGENIC_VARIANT	AFR
870.1	Open wound or laceration of eye or eyelid	injuries & poisonings	rs9497053	UTRN	6	145026256	G	A	A	1.05408	0.0613987	0.934567	1.18887	0.391005	0.972605	1	964	115114	-0.064841	1.0064e-06	B2_trans	CODING_TRANSCRIPT_INTRON_VARIANT	AFR
565	Anal and rectal conditions	digestive	rs8080583	KANSL1	17	44162597	C	A	A	0.980517	0.0229379	0.937412	1.0256	0.39103	0.972605	1	6754	105048	-0.12662	2.0785e-08	A2_Trans	CODING_TRANSCRIPT_INTRON_VARIANT	AFR
292.6	Hallucinations	mental disorders	rs72655853	SBSPON	8	73985608	A	G	G	0.79725	0.264172	0.475041	1.338	0.391042	0.972605	1	1430	114614	0.22523	8.3915e-07	A2_Trans	CODING_TRANSCRIPT_INTRON_VARIANT	AFR
465.4	Acute laryngitis and tracheitis	respiratory	rs11234800	ME3	11	86479407	G	C	C	0.758107	0.322866	0.40263	1.42743	0.391042	0.972605	1	1271	115182	-0.077173	3.0702e-06	B2_trans	INTERGENIC_VARIANT	AFR
216.1	Screening for malignant neoplasms of the skin	neoplasms	rs2924480	ELF5	11	34529831	T	C	C	1.05541	0.0628695	0.933049	1.19381	0.391044	0.972605	1	2601	113106	-0.11648	2.817e-07	A2_Trans	CODING_TRANSCRIPT_INTRON_VARIANT	AFR
262	Mineral deficiency NEC	endocrine/metabolic	rs4830964	.	23	15515319	C	G	G	1.0502	0.0571006	0.939001	1.17456	0.391046	0.972605	1	1142	114899	0.046578	2.9701e-06	B2_trans	SEQUENCE_VARIANT	AFR
315	Develomental delays and disorders	mental disorders	rs5023077	FBRSL1	12	133141973	T	C	C	1.06293	0.0711587	0.924559	1.22201	0.391079	0.972605	1	1618	114398	-0.090901	1.5172e-06	A2_Trans	CODING_TRANSCRIPT_INTRON_VARIANT	AFR
612	Breast conditions, congenital or relating to hormones	genitourinary	rs35154152	THBS3	1	155172725	T	C	C	1.03049	0.0350213	0.962131	1.10371	0.391086	0.972605	1	1746	112658	-0.20528	2.3574e-11	A2_Trans	SYNONYMOUS_VARIANT	AFR
170	Cancer of bone and connective tissue	neoplasms	rs721917	SFTPD	10	81706324	A	G	G	1.05977	0.0676835	0.928107	1.2101	0.391086	0.972605	1	525	115696	0.055247	2.0819e-07	B2_trans	SYNONYMOUS_VARIANT	AFR
465.2	Acute pharyngitis	respiratory	rs9896243	NSF	17	44826056	C	G	G	1.02645	0.0304385	0.967002	1.08955	0.39112	0.972605	1	12083	99017	-0.13155	3.2234e-08	A2_Trans	CODING_TRANSCRIPT_INTRON_VARIANT	AFR
560.3	Peritoneal or intestinal adhesions	digestive	rs9367106	LOC100505711	6	41483390	G	C	C	0.841053	0.201848	0.566253	1.24921	0.391124	0.972605	1	253	116217	0.20225	3.4038e-11	B2_trans	INTERGENIC_VARIANT	AFR
430.2	Intracerebral hemorrhage	circulatory system	rs35705950	MUC5B	11	1241221	G	T	T	1.19564	0.208368	0.794764	1.79872	0.391149	0.972605	1	426	115763	-0.11177	1.2224e-08	B2_trans,A2_Trans	UPSTREAM_GENE_VARIANT	AFR
426.32	Left bundle branch block	circulatory system	rs117169628	SLC22A31	16	89262657	G	A	A	1.1438	0.156684	0.841359	1.55496	0.391164	0.972605	1	1260	114661	0.081201	5.77e-07	B2_trans	SYNONYMOUS_VARIANT	AFR
747.11	Cardiac shunt/ heart septal defect	congenital anomalies	rs6869036	MGAT1	5	180223327	C	T	T	1.2301	0.241506	0.766246	1.97474	0.391168	0.972605	1	311	116128	0.25536	1.7578e-06	A2_Trans	FIVE_PRIME_UTR_INTRON_VARIANT	AFR
579.8	Nonspecific abnormal findings in stool contents	digestive	rs76423999	SLC12A7	5	1098067	T	A	A	0.947063	0.0634295	0.836349	1.07243	0.391177	0.972605	1	6322	107818	0.18412	3.8813e-07	A2_Trans	CODING_TRANSCRIPT_INTRON_VARIANT	AFR
512.7	Shortness of breath	respiratory	rs10086829	COL14A1	8	121149129	G	A	A	0.985519	0.017012	0.9532	1.01893	0.391185	0.972605	1	14904	82006	-0.097352	3.8599e-06	A2_Trans	FIVE_PRIME_UTR_INTRON_VARIANT	AFR
367	Disorders of refraction and accommodation; blindness and low vision	sense organs	rs8080583	KANSL1	17	44162597	C	A	A	0.989974	0.0117518	0.967432	1.01304	0.391187	0.972605	1	10479	26949	-0.12662	2.0785e-08	A2_Trans	CODING_TRANSCRIPT_INTRON_VARIANT	AFR
571.5	Other chronic nonalcoholic liver disease	digestive	rs7671107	LOC101929161	4	25449225	G	A	A	1.01665	0.0192638	0.978985	1.05577	0.391208	0.972605	1	4745	104472	-0.064456	1.0803e-06	B2_trans	INTERGENIC_VARIANT	AFR
619	Noninflammatory female genital disorders	genitourinary	rs7560588	BCL11A	2	60727416	G	A	A	1.0433	0.049441	0.946947	1.14946	0.391225	0.972605	1	2718	111464	-0.12371	2.3396e-07	A2_Trans	CODING_TRANSCRIPT_INTRON_VARIANT	AFR
990	Effects radiation NOS	injuries & poisonings	rs34488998	NKAIN3	8	63408372	G	A	A	1.17783	0.190892	0.810202	1.71226	0.391225	0.972605	1	1748	113179	0.1355	3.4644e-06	B2_trans	CODING_TRANSCRIPT_INTRON_VARIANT	AFR
269	Proteinuria	endocrine/metabolic	rs62200027	CASC20	20	6469515	G	A	A	1.02934	0.0337283	0.963494	1.09968	0.391255	0.972605	1	3633	108718	-0.053006	3.3456e-06	B2_trans,A2_Trans	NON_CODING_TRANSCRIPT_INTRON_VARIANT	AFR
830	Dislocation	injuries & poisonings	rs147812915	KAT7	17	47858295	C	T	T	0.893308	0.131602	0.690211	1.15617	0.391271	0.972605	1	3658	108813	0.23438	1.0943e-07	A2_Trans	INTERGENIC_VARIANT	AFR
540.11	Acute appendicitis	digestive	rs495828	ABO	9	136154867	G	T	T	1.07113	0.0801491	0.915415	1.25333	0.39128	0.972605	1	223	115807	-0.13432	6.5649e-10	A2_Trans	UPSTREAM_GENE_VARIANT	AFR
801	Fracture of ankle and foot	injuries & poisonings	rs8080583	KANSL1	17	44162597	C	A	A	0.979309	0.0243902	0.933596	1.02726	0.391322	0.972605	1	2453	109935	-0.12662	2.0785e-08	A2_Trans	CODING_TRANSCRIPT_INTRON_VARIANT	AFR
257.1	Testicular hypofunction	endocrine/metabolic	rs4830964	.	23	15515319	C	G	G	0.981993	0.0211983	0.942029	1.02365	0.39133	0.972605	1	1763	110924	0.046578	2.9701e-06	B2_trans	SEQUENCE_VARIANT	AFR
980	Encounter for long-term (current) use of antibiotics	infectious diseases	rs13050728	IFNAR2	21	34615210	T	C	C	1.07645	0.0859383	0.909582	1.27392	0.391337	0.972605	1	717	115519	-0.10657	4.0686e-21	B2_trans,A2_Trans	CODING_TRANSCRIPT_INTRON_VARIANT	AFR
363	Chorioretinal inflammations, scars, and other disorders of choroid	sense organs	rs10086829	COL14A1	8	121149129	G	A	A	1.03953	0.0452276	0.951347	1.13589	0.391351	0.972605	1	2420	111969	-0.097352	3.8599e-06	A2_Trans	FIVE_PRIME_UTR_INTRON_VARIANT	AFR
370.1	Corneal ulcer	sense organs	rs7560588	BCL11A	2	60727416	G	A	A	1.1022	0.113528	0.882318	1.37688	0.391376	0.972605	1	270	116043	-0.12371	2.3396e-07	A2_Trans	CODING_TRANSCRIPT_INTRON_VARIANT	AFR
763	Thoracic or lumbosacral neuritis or radiculitis, unspecified	symptoms	rs34488998	NKAIN3	8	63408372	G	A	A	0.931147	0.0832312	0.790991	1.09614	0.391383	0.972605	1	7684	96414	0.1355	3.4644e-06	B2_trans	CODING_TRANSCRIPT_INTRON_VARIANT	AFR
415.11	Pulmonary embolism and infarction, acute	circulatory system	rs9896243	NSF	17	44826056	C	G	G	1.0345	0.0395727	0.957295	1.11793	0.391402	0.972605	1	917	112612	-0.13155	3.2234e-08	A2_Trans	CODING_TRANSCRIPT_INTRON_VARIANT	AFR
155	Cancer of liver and intrahepatic bile duct	neoplasms	rs111837807	CCHCR1	6	31121232	T	C	C	1.09099	0.101612	0.893983	1.33141	0.391414	0.972605	1	381	115350	0.20363	2.152e-11	A2_Trans,B2_trans	CODING_TRANSCRIPT_INTRON_VARIANT	AFR
601.12	Chronic prostatitis	genitourinary	rs9577395	ATP11A	13	113534984	C	G	G	1.0667	0.0753449	0.920259	1.23645	0.391425	0.972605	1	1937	113404	0.064829	8.6068e-07	B2_trans,A2_Trans	CODING_TRANSCRIPT_INTRON_VARIANT	AFR
528.3	Cellulitis and abscess of oral soft tissues	digestive	rs581342	LMNA	1	156095466	T	C	C	1.05281	0.0600457	0.935919	1.1843	0.39143	0.972605	1	2290	113768	0.090245	2.6355e-07	B2_trans	CODING_TRANSCRIPT_INTRON_VARIANT	AFR
592.1	Cystitis	genitourinary	rs117169628	SLC22A31	16	89262657	G	A	A	0.884725	0.142912	0.668593	1.17073	0.391434	0.972605	1	2996	112460	0.081201	5.77e-07	B2_trans	SYNONYMOUS_VARIANT	AFR
599.8	Other symptoms involving urinary system	genitourinary	rs12567716	FOXD2	1	48197570	T	C	C	1.06153	0.0696791	0.926026	1.21687	0.39144	0.972605	1	4585	110009	-0.090753	1.4878e-06	B2_trans	INTERGENIC_VARIANT	AFR
599.4	Urinary incontinence	genitourinary	rs4830964	.	23	15515319	C	G	G	0.985636	0.0168827	0.953555	1.0188	0.39144	0.972605	1	5549	103477	0.046578	2.9701e-06	B2_trans	SEQUENCE_VARIANT	AFR
735.1	Flat foot	musculoskeletal	rs11085727	TYK2	19	10466123	C	T	T	0.980003	0.0235699	0.93576	1.02634	0.391442	0.972605	1	6547	99556	0.17253	2.3333e-18	A2_Trans,B2_trans	CODING_TRANSCRIPT_INTRON_VARIANT	AFR
289.9	Abnormality of red blood cells	hematopoietic	rs8052423	SLC22A31	16	89269178	G	T	T	0.907755	0.112934	0.72751	1.13266	0.391467	0.972605	1	969	115435	0.13037	1.0019e-06	A2_Trans	UPSTREAM_GENE_VARIANT	AFR
289.9	Abnormality of red blood cells	hematopoietic	rs8080583	KANSL1	17	44162597	C	A	A	1.08429	0.0944323	0.901081	1.30475	0.391469	0.972605	1	969	115435	-0.12662	2.0785e-08	A2_Trans	CODING_TRANSCRIPT_INTRON_VARIANT	AFR
426.8	Other cardiac conduction disorders	circulatory system	rs7089827	TFAM	10	60157611	C	T	T	0.928997	0.0859457	0.784977	1.09944	0.391481	0.972605	1	1025	115289	-0.14471	2.0338e-06	A2_Trans	THREE_PRIME_UTR_EXON_VARIANT	AFR
276.1	Electrolyte imbalance	endocrine/metabolic	rs7560588	BCL11A	2	60727416	G	A	A	0.98381	0.0190488	0.947757	1.02123	0.39151	0.972605	1	11379	88584	-0.12371	2.3396e-07	A2_Trans	CODING_TRANSCRIPT_INTRON_VARIANT	AFR
429.3	Symptoms involving cardiovascular system	circulatory system	rs61667602	CRHR1	17	43785349	T	C	C	1.06665	0.0753025	0.920291	1.23629	0.391511	0.972605	1	3520	112069	-0.093554	9.1279e-12	B2_trans	FIVE_PRIME_UTR_INTRON_VARIANT	AFR
327.7	Sleep related movement disorders	neurological	rs9501257	HLA-DPB1	6	33055355	A	G	G	0.974201	0.0305073	0.917657	1.03423	0.391567	0.972605	1	3113	111234	0.17269	4.1339e-08	A2_Trans	THREE_PRIME_UTR_EXON_VARIANT	AFR
528.7	Sialolithiasis	digestive	rs67959919	LZTFL1	3	45871908	G	A	A	0.646953	0.508281	0.238904	1.75195	0.39157	0.972605	1	238	116212	0.59355	1.6043e-80	A2_Trans	CODING_TRANSCRIPT_INTRON_VARIANT	AFR
716.9	Arthropathy NOS	musculoskeletal	rs10774671	OAS1	12	113357193	G	A	A	1.01286	0.0149173	0.983678	1.04291	0.391576	0.972605	1	10788	95334	0.12569	3.6032e-11	A2_Trans	SPLICE_ACCEPTOR_VARIANT	AFR
1002	NA	NA	rs10129899	LINC00637	14	104330432	C	A	A	0.979593	0.0240648	0.934462	1.0269	0.391577	0.972605	1	7443	101121	-0.057002	2.1916e-06	B2_trans	INTERGENIC_VARIANT	AFR
705.3	Hidradenitis	dermatologic	rs732990	CIB4	2	26842146	C	G	G	0.956186	0.0522933	0.863039	1.05939	0.391578	0.972605	1	932	114761	0.056389	5.6358e-07	B2_trans	CODING_TRANSCRIPT_INTRON_VARIANT	AFR
636	Early or threatened labor; hemorrhage in early pregnancy	pregnancy complications	rs11085727	TYK2	19	10466123	C	T	T	0.889328	0.1369	0.680037	1.16303	0.39158	0.972605	1	277	116069	0.17253	2.3333e-18	A2_Trans,B2_trans	CODING_TRANSCRIPT_INTRON_VARIANT	AFR
366.1	Nonsenile Cataract	sense organs	rs505922	ABO	9	136149229	T	C	C	1.04471	0.0510562	0.945231	1.15467	0.391581	0.972605	1	1610	114224	-0.099884	2.0889e-20	B2_trans	CODING_TRANSCRIPT_INTRON_VARIANT	AFR
704.8	Other specified diseases of hair and hair follicles	dermatologic	rs7089827	TFAM	10	60157611	C	T	T	0.980105	0.0234559	0.936067	1.02621	0.391585	0.972605	1	6328	105440	-0.14471	2.0338e-06	A2_Trans	THREE_PRIME_UTR_EXON_VARIANT	AFR
081	Infection/inflammation of internal prosthetic device; implant; and graft	infectious diseases	rs7960611	CLEC1A	12	10230416	G	A	A	0.95138	0.0581766	0.848856	1.06629	0.39159	0.972605	1	868	114936	-0.1584	3.3086e-07	A2_Trans	CODING_TRANSCRIPT_INTRON_VARIANT	AFR
519.8	Other diseases of respiratory system, NEC	respiratory	rs72711165	TMEM65	8	125336564	T	C	C	0.877948	0.151938	0.651836	1.18249	0.3916	0.972605	1	2879	112977	0.18279	6.0907e-07	B2_trans	CODING_TRANSCRIPT_INTRON_VARIANT	AFR
317.1	Alcoholism	mental disorders	rs13179014	SPEF2	5	35693227	A	C	C	0.98784	0.0142804	0.960575	1.01588	0.391603	0.972605	1	7942	83217	-0.061249	6.1057e-07	B2_trans	CODING_TRANSCRIPT_INTRON_VARIANT	AFR
272.1	Hyperlipidemia	endocrine/metabolic	rs581342	LMNA	1	156095466	T	C	C	1.00914	0.0106244	0.988347	1.03038	0.391625	0.972605	1	7867	32782	0.090245	2.6355e-07	B2_trans	CODING_TRANSCRIPT_INTRON_VARIANT	AFR
008	Intestinal infection	infectious diseases	rs35508621	LZTFL1	3	45880481	T	C	C	0.885676	0.141718	0.670879	1.16924	0.39163	0.972605	1	5012	109427	0.38931	6.0917e-89	B2_trans	CODING_TRANSCRIPT_INTRON_VARIANT	AFR
513.3	Hypoventilation	respiratory	rs77534576	DLX4	17	47940666	C	T	T	0.700323	0.415849	0.309975	1.58223	0.391669	0.972605	1	2047	113823	0.20794	1.7585e-10	B2_trans	INTERGENIC_VARIANT	AFR
911	Blister	injuries & poisonings	rs2277732	DPP9	19	4723670	C	A	A	1.07498	0.084409	0.911069	1.26838	0.391688	0.972605	1	1786	114206	0.11697	6.1912e-22	B2_trans,A2_Trans	FIVE_PRIME_UTR_INTRON_VARIANT	AFR
375	Disorders of lacrimal system	sense organs	rs35508621	LZTFL1	3	45880481	T	C	C	1.21907	0.231263	0.774778	1.91814	0.391694	0.972605	1	950	115107	0.38931	6.0917e-89	B2_trans	CODING_TRANSCRIPT_INTRON_VARIANT	AFR
433.21	Cerebral artery occlusion, with cerebral infarction	circulatory system	rs9497053	UTRN	6	145026256	G	A	A	1.01663	0.0192561	0.978977	1.05573	0.391699	0.972605	1	2573	107590	-0.064841	1.0064e-06	B2_trans	CODING_TRANSCRIPT_INTRON_VARIANT	AFR
743.2	Pathologic fracture	musculoskeletal	rs60305836	CDH8	16	61709381	A	C	C	1.06271	0.0710148	0.924628	1.22141	0.391734	0.972605	1	1028	115036	0.086719	1.1846e-06	B2_trans	CODING_TRANSCRIPT_INTRON_VARIANT	AFR
363.3	Chorioretinal scars	sense organs	rs76073397	MIR548H2	16	11386452	T	C	C	0.882875	0.145451	0.663882	1.1741	0.391746	0.972605	1	2185	112482	0.14454	9.6663e-07	A2_Trans,B2_trans	INTERGENIC_VARIANT	AFR
726.2	Synoviopathy	musculoskeletal	rs7579014	BCL11A	2	60707894	G	A	A	1.04399	0.050265	0.946042	1.15208	0.391753	0.972605	1	1894	113829	-0.05629	1.2614e-06	B2_trans	CODING_TRANSCRIPT_INTRON_VARIANT	AFR
306.9	Tension headache	mental disorders	rs35705950	MUC5B	11	1241221	G	T	T	0.846085	0.195153	0.577165	1.24031	0.39176	0.972605	1	2058	113877	-0.11177	1.2224e-08	B2_trans,A2_Trans	UPSTREAM_GENE_VARIANT	AFR
454.11	Varicose veins of lower extremity, symptomtic	circulatory system	rs13050728	IFNAR2	21	34615210	T	C	C	1.03981	0.0455873	0.950937	1.137	0.39176	0.972605	1	1403	113740	-0.10657	4.0686e-21	B2_trans,A2_Trans	CODING_TRANSCRIPT_INTRON_VARIANT	AFR
372	Disorders of conjunctiva	sense organs	rs13179014	SPEF2	5	35693227	A	C	C	1.0274	0.0315623	0.965769	1.09296	0.39177	0.972605	1	6544	106186	-0.061249	6.1057e-07	B2_trans	CODING_TRANSCRIPT_INTRON_VARIANT	AFR
743.9	Osteopenia or other disorder of bone and cartilage	musculoskeletal	rs10774671	OAS1	12	113357193	G	A	A	0.977509	0.0265618	0.927922	1.02975	0.391777	0.972605	1	3549	109988	0.12569	3.6032e-11	A2_Trans	SPLICE_ACCEPTOR_VARIANT	AFR
798	Malaise and fatigue	symptoms	rs5023077	FBRSL1	12	133141973	T	C	C	0.986262	0.0161534	0.955526	1.01799	0.391781	0.972605	1	14733	87215	-0.090901	1.5172e-06	A2_Trans	CODING_TRANSCRIPT_INTRON_VARIANT	AFR
433.5	Cerebral aneurysm	circulatory system	rs1453205	LOC101928196	2	19901073	C	T	T	0.938036	0.0746936	0.81029	1.08592	0.391783	0.972605	1	222	116044	0.096992	3.6368e-06	A2_Trans	INTERGENIC_VARIANT	AFR
850	Hemorrhage or hematoma complicating a procedure	injuries & poisonings	rs8080583	KANSL1	17	44162597	C	A	A	1.04399	0.0502706	0.946031	1.15209	0.391814	0.972605	1	1967	113750	-0.12662	2.0785e-08	A2_Trans	CODING_TRANSCRIPT_INTRON_VARIANT	AFR
170	Cancer of bone and connective tissue	neoplasms	rs766826	ELF5	11	34528766	C	T	T	1.07512	0.0845821	0.910876	1.26897	0.391818	0.972605	1	525	115696	-0.082134	1.155e-11	B2_trans	CODING_TRANSCRIPT_INTRON_VARIANT	AFR
615	Endometriosis	genitourinary	rs6869036	MGAT1	5	180223327	C	T	T	1.15381	0.167084	0.831599	1.60088	0.391835	0.972605	1	510	115627	0.25536	1.7578e-06	A2_Trans	FIVE_PRIME_UTR_INTRON_VARIANT	AFR
194	Cancer of other endocrine glands	neoplasms	rs77534576	DLX4	17	47940666	C	T	T	0.521008	0.761413	0.117146	2.31718	0.391838	0.972605	1	311	116048	0.20794	1.7585e-10	B2_trans	INTERGENIC_VARIANT	AFR
300.3	Obsessive-compulsive disorders	mental disorders	rs1453205	LOC101928196	2	19901073	C	T	T	0.953013	0.0562048	0.853606	1.064	0.391847	0.972605	1	577	115381	0.096992	3.6368e-06	A2_Trans	INTERGENIC_VARIANT	AFR
1010.2	NA	NA	rs10129899	LINC00637	14	104330432	C	A	A	1.01509	0.0174894	0.980882	1.05049	0.391855	0.972605	1	20092	76892	-0.057002	2.1916e-06	B2_trans	INTERGENIC_VARIANT	AFR
388	Other disorders of ear	sense organs	rs915823	TMPRSS2	21	42851454	A	C	C	1.07959	0.0894408	0.905999	1.28645	0.391861	0.972605	1	2125	114024	-0.066039	1.6687e-06	B2_trans	CODING_TRANSCRIPT_INTRON_VARIANT	AFR
202.2	Non-Hodgkins lymphoma	neoplasms	rs2924480	ELF5	11	34529831	T	C	C	1.05582	0.0634377	0.932377	1.19561	0.391864	0.972605	1	518	115211	-0.11648	2.817e-07	A2_Trans	CODING_TRANSCRIPT_INTRON_VARIANT	AFR
508	Pulmonary collapse; interstitial and compensatory emphysema	respiratory	rs7960611	CLEC1A	12	10230416	G	A	A	1.03983	0.0456121	0.950901	1.13707	0.391886	0.972605	1	3997	111189	-0.1584	3.3086e-07	A2_Trans	CODING_TRANSCRIPT_INTRON_VARIANT	AFR
348	Other conditions of brain	neurological	rs67579710	THBS3	1	155173527	G	A	A	0.969483	0.0361983	0.903084	1.04076	0.391897	0.972605	1	2330	112143	-0.10348	1.0252e-09	B2_trans	CODING_TRANSCRIPT_INTRON_VARIANT	AFR
736	Other acquired deformities of limbs	musculoskeletal	rs1405655	NR1H2	19	50882619	T	C	C	1.0237	0.0273528	0.97026	1.08007	0.3919	0.972605	1	3816	109868	0.075181	1.1208e-11	B2_trans,A2_Trans	CODING_TRANSCRIPT_INTRON_VARIANT	AFR
250.12	Type 1 diabetes with renal manifestations	endocrine/metabolic	rs7671107	LOC101929161	4	25449225	G	A	A	0.928071	0.0871898	0.782285	1.10103	0.391919	0.972605	1	422	115902	-0.064456	1.0803e-06	B2_trans	INTERGENIC_VARIANT	AFR
442.1	Aortic aneurysm	circulatory system	rs7560588	BCL11A	2	60727416	G	A	A	1.03924	0.0449615	0.951578	1.13498	0.391973	0.972605	1	1577	112659	-0.12371	2.3396e-07	A2_Trans	CODING_TRANSCRIPT_INTRON_VARIANT	AFR
256.4	Polycystic ovaries	endocrine/metabolic	rs111837807	CCHCR1	6	31121232	T	C	C	0.838637	0.205573	0.560518	1.25475	0.391981	0.972605	1	136	116251	0.20363	2.152e-11	A2_Trans,B2_trans	CODING_TRANSCRIPT_INTRON_VARIANT	AFR
626.12	Excessive or frequent menstruation	genitourinary	rs1878527	ANKRD30BL	2	133056313	T	C	C	0.963405	0.043552	0.88458	1.04925	0.391984	0.972605	1	1162	113200	-0.077457	2.0215e-06	B2_trans	INTERGENIC_VARIANT	AFR
523.31	Acute periodontitis	digestive	rs11085727	TYK2	19	10466123	C	T	T	0.980564	0.0229285	0.937474	1.02564	0.391996	0.972605	1	7219	98382	0.17253	2.3333e-18	A2_Trans,B2_trans	CODING_TRANSCRIPT_INTRON_VARIANT	AFR
523.3	Periodontitis (acute or chronic)	digestive	rs10129899	LINC00637	14	104330432	C	A	A	0.985234	0.0173792	0.952239	1.01937	0.392001	0.972605	1	8655	90949	-0.057002	2.1916e-06	B2_trans	INTERGENIC_VARIANT	AFR
227	Benign neoplasm of other endocrine glands and related structures	neoplasms	rs4830964	.	23	15515319	C	G	G	1.02749	0.0316822	0.965628	1.09332	0.39201	0.972605	1	986	113693	0.046578	2.9701e-06	B2_trans	SEQUENCE_VARIANT	AFR
217.1	Nevus, non-neoplastic	neoplasms	rs76423999	SLC12A7	5	1098067	T	A	A	0.887011	0.140074	0.674059	1.16724	0.392019	0.972605	1	1982	114154	0.18412	3.8813e-07	A2_Trans	CODING_TRANSCRIPT_INTRON_VARIANT	AFR
560.2	Impaction of intestine	digestive	rs111783124	LOC101928126	21	35362848	G	A	A	1.20932	0.222052	0.782582	1.86875	0.392044	0.972605	1	994	115328	0.13532	2.1558e-07	A2_Trans	INTERGENIC_VARIANT	AFR
599	Other symptoms/disorders or the urinary system	genitourinary	rs76073397	MIR548H2	16	11386452	T	C	C	1.04001	0.0458371	0.950653	1.13777	0.392048	0.972605	1	14541	78489	0.14454	9.6663e-07	A2_Trans,B2_trans	INTERGENIC_VARIANT	AFR
313.2	Tics and stuttering	mental disorders	rs77534576	DLX4	17	47940666	C	T	T	1.60774	0.554779	0.541986	4.76919	0.392057	0.972605	1	215	116232	0.20794	1.7585e-10	B2_trans	INTERGENIC_VARIANT	AFR
216.1	Screening for malignant neoplasms of the skin	neoplasms	rs581342	LMNA	1	156095466	T	C	C	0.960103	0.0475705	0.874633	1.05393	0.392065	0.972605	1	2601	113106	0.090245	2.6355e-07	B2_trans	CODING_TRANSCRIPT_INTRON_VARIANT	AFR
382	Otalgia	sense organs	rs732990	CIB4	2	26842146	C	G	G	1.0313	0.036014	0.961018	1.10673	0.392067	0.972605	1	5560	109092	0.056389	5.6358e-07	B2_trans	CODING_TRANSCRIPT_INTRON_VARIANT	AFR
370.31	Keratoconjunctivitis sicca	sense organs	rs35154152	THBS3	1	155172725	T	C	C	0.961443	0.0459427	0.878653	1.05203	0.392086	0.972605	1	2904	112416	-0.20528	2.3574e-11	A2_Trans	SYNONYMOUS_VARIANT	AFR
291.1	Transient mental disorders due to conditions classified elsewhere	mental disorders	rs78313563	ESS2	22	19136365	G	A	A	1.25847	0.268627	0.743342	2.13059	0.392091	0.972605	1	375	116073	0.40873	6.5914e-07	A2_Trans	UPSTREAM_GENE_VARIANT	AFR
317	Alcohol-related disorders	mental disorders	rs10086829	COL14A1	8	121149129	G	A	A	0.987998	0.014109	0.961051	1.0157	0.392112	0.972605	1	6627	75316	-0.097352	3.8599e-06	A2_Trans	FIVE_PRIME_UTR_INTRON_VARIANT	AFR
041.11	Methicillin sensitive Staphylococcus aureus	infectious diseases	rs10086829	COL14A1	8	121149129	G	A	A	1.06233	0.070651	0.924954	1.2201	0.392113	0.972605	1	1546	114190	-0.097352	3.8599e-06	A2_Trans	FIVE_PRIME_UTR_INTRON_VARIANT	AFR
531.3	Duodenal ulcer	digestive	rs8052423	SLC22A31	16	89269178	G	T	T	0.939222	0.0732716	0.813578	1.08427	0.392123	0.972605	1	955	115094	0.13037	1.0019e-06	A2_Trans	UPSTREAM_GENE_VARIANT	AFR
378.5	Paralytic strabismus	sense organs	rs6869036	MGAT1	5	180223327	C	T	T	0.84112	0.202189	0.565919	1.25015	0.392144	0.972605	1	300	115913	0.25536	1.7578e-06	A2_Trans	FIVE_PRIME_UTR_INTRON_VARIANT	AFR
420	Carditis	circulatory system	rs2284028	NCF4	22	37265172	A	C	C	1.03517	0.0403892	0.956381	1.12044	0.392144	0.972605	1	2272	112598	0.31271	4.1737e-06	A2_Trans	CODING_TRANSCRIPT_INTRON_VARIANT	AFR
425	Cardiomyopathy	circulatory system	rs9501257	HLA-DPB1	6	33055355	A	G	G	0.984008	0.0188392	0.948337	1.02102	0.392149	0.972605	1	2986	107356	0.17269	4.1339e-08	A2_Trans	THREE_PRIME_UTR_EXON_VARIANT	AFR
414	Other forms of chronic heart disease	circulatory system	rs9497053	UTRN	6	145026256	G	A	A	1.01992	0.0230459	0.974871	1.06704	0.392188	0.972605	1	4315	107941	-0.064841	1.0064e-06	B2_trans	CODING_TRANSCRIPT_INTRON_VARIANT	AFR
426.8	Other cardiac conduction disorders	circulatory system	rs7671107	LOC101929161	4	25449225	G	A	A	0.92888	0.0862223	0.784453	1.0999	0.392195	0.972605	1	1025	115289	-0.064456	1.0803e-06	B2_trans	INTERGENIC_VARIANT	AFR
291.8	Alteration of consciousness	mental disorders	rs4830964	.	23	15515319	C	G	G	1.04807	0.054874	0.941199	1.16708	0.392214	0.972605	1	2686	113331	0.046578	2.9701e-06	B2_trans	SEQUENCE_VARIANT	AFR
425.12	Other hypertrophic cardiomyopathy	circulatory system	rs11234800	ME3	11	86479407	G	C	C	0.741036	0.3503	0.372961	1.47236	0.392236	0.972605	1	221	116235	-0.077173	3.0702e-06	B2_trans	INTERGENIC_VARIANT	AFR
531	Peptic ulcer (excl. esophageal)	digestive	rs7671107	LOC101929161	4	25449225	G	A	A	1.02061	0.0238496	0.974004	1.06945	0.39225	0.972605	1	3442	108518	-0.064456	1.0803e-06	B2_trans	INTERGENIC_VARIANT	AFR
588.2	Secondary hyperparathyroidism (of renal origin)	genitourinary	rs505922	ABO	9	136149229	T	C	C	1.02435	0.0281204	0.969419	1.08239	0.392274	0.972605	1	1055	112791	-0.099884	2.0889e-20	B2_trans	CODING_TRANSCRIPT_INTRON_VARIANT	AFR
378.1	Strabismus (not specified as paralytic)	sense organs	rs915823	TMPRSS2	21	42851454	A	C	C	0.956363	0.0521558	0.863431	1.0593	0.392289	0.972605	1	1428	113556	-0.066039	1.6687e-06	B2_trans	CODING_TRANSCRIPT_INTRON_VARIANT	AFR
362.23	Cystoid macular degeneration of retina	sense organs	rs6869036	MGAT1	5	180223327	C	T	T	0.9148	0.104096	0.745966	1.12185	0.392298	0.972605	1	1344	113691	0.25536	1.7578e-06	A2_Trans	FIVE_PRIME_UTR_INTRON_VARIANT	AFR
801	Fracture of ankle and foot	injuries & poisonings	rs6869036	MGAT1	5	180223327	C	T	T	1.05369	0.0611393	0.934701	1.18784	0.3923	0.972605	1	2453	109935	0.25536	1.7578e-06	A2_Trans	FIVE_PRIME_UTR_INTRON_VARIANT	AFR
389.2	Conductive hearing loss	sense organs	rs3746539	PTPRT	20	40702071	G	A	A	1.05212	0.0593943	0.936503	1.18201	0.392307	0.972605	1	1334	114387	0.05405	1.7723e-06	B2_trans	THREE_PRIME_UTR_EXON_VARIANT	AFR
430.2	Intracerebral hemorrhage	circulatory system	rs2924480	ELF5	11	34529831	T	C	C	1.07972	0.0896715	0.905697	1.28718	0.392343	0.972605	1	426	115763	-0.11648	2.817e-07	A2_Trans	CODING_TRANSCRIPT_INTRON_VARIANT	AFR
352.2	Facial nerve disorders [CN7]	neurological	rs35508621	LZTFL1	3	45880481	T	C	C	1.16396	0.1775	0.821958	1.64826	0.392349	0.972605	1	862	114703	0.38931	6.0917e-89	B2_trans	CODING_TRANSCRIPT_INTRON_VARIANT	AFR
754	Congenital musculoskeletal deformities of spine	congenital anomalies	rs62200027	CASC20	20	6469515	G	A	A	1.08345	0.0937123	0.901658	1.3019	0.392379	0.972605	1	942	115228	-0.053006	3.3456e-06	B2_trans,A2_Trans	NON_CODING_TRANSCRIPT_INTRON_VARIANT	AFR
362.27	Drusen (degenerative) of retina	sense organs	rs5023077	FBRSL1	12	133141973	T	C	C	1.04209	0.0481996	0.948148	1.14533	0.392384	0.972605	1	1962	113279	-0.090901	1.5172e-06	A2_Trans	CODING_TRANSCRIPT_INTRON_VARIANT	AFR
394	Rheumatic disease of the heart valves	circulatory system	rs76073397	MIR548H2	16	11386452	T	C	C	0.856427	0.181208	0.600408	1.22162	0.392387	0.972605	1	2694	112705	0.14454	9.6663e-07	A2_Trans,B2_trans	INTERGENIC_VARIANT	AFR
745	Pain in joint	musculoskeletal	rs13050728	IFNAR2	21	34615210	T	C	C	0.988675	0.0133163	0.963205	1.01482	0.392392	0.972605	1	11941	23256	-0.10657	4.0686e-21	B2_trans,A2_Trans	CODING_TRANSCRIPT_INTRON_VARIANT	AFR
389.1	Sensorineural hearing loss	sense organs	rs9501257	HLA-DPB1	6	33055355	A	G	G	0.989569	0.0122605	0.966073	1.01364	0.392412	0.972605	1	10523	87450	0.17269	4.1339e-08	A2_Trans	THREE_PRIME_UTR_EXON_VARIANT	AFR
282	Hereditary hemolytic anemias	hematopoietic	rs721917	SFTPD	10	81706324	A	G	G	0.976256	0.0280983	0.923945	1.03153	0.392419	0.972605	1	1674	112285	0.055247	2.0819e-07	B2_trans	SYNONYMOUS_VARIANT	AFR
733.4	Aseptic necrosis of bone	musculoskeletal	rs76423999	SLC12A7	5	1098067	T	A	A	1.07512	0.0846895	0.910683	1.26924	0.39243	0.972605	1	688	114708	0.18412	3.8813e-07	A2_Trans	CODING_TRANSCRIPT_INTRON_VARIANT	AFR
939	Atopic/contact dermatitis due to other or unspecified	dermatologic	rs9268576	HLA-DRA	6	32395641	T	C	C	1.01645	0.0190796	0.97914	1.05518	0.392513	0.972605	1	14789	84107	0.095134	9.9752e-07	B2_trans	INTERGENIC_VARIANT	AFR
516	Abnormal sputum	respiratory	rs13050728	IFNAR2	21	34615210	T	C	C	0.961901	0.0454273	0.87996	1.05147	0.392516	0.972605	1	2503	112690	-0.10657	4.0686e-21	B2_trans,A2_Trans	CODING_TRANSCRIPT_INTRON_VARIANT	AFR
600	Hyperplasia of prostate	genitourinary	rs10129899	LINC00637	14	104330432	C	A	A	0.986259	0.0161817	0.95547	1.01804	0.392517	0.972605	1	9008	80085	-0.057002	2.1916e-06	B2_trans	INTERGENIC_VARIANT	AFR
972.6	Antihypertensive agents causing adverse effects	injuries & poisonings	rs7671107	LOC101929161	4	25449225	G	A	A	1.08726	0.0978378	0.897536	1.31708	0.39252	0.972605	1	1486	114921	-0.064456	1.0803e-06	B2_trans	INTERGENIC_VARIANT	AFR
578.2	Blood in stool	digestive	rs10774671	OAS1	12	113357193	G	A	A	1.01447	0.0168037	0.981604	1.04844	0.392531	0.972605	1	9125	99480	0.12569	3.6032e-11	A2_Trans	SPLICE_ACCEPTOR_VARIANT	AFR
741.3	Difficulty in walking	musculoskeletal	rs10129899	LINC00637	14	104330432	C	A	A	0.979484	0.0242434	0.934032	1.02715	0.392531	0.972605	1	7371	101467	-0.057002	2.1916e-06	B2_trans	INTERGENIC_VARIANT	AFR
371	Inflammation of the eye	sense organs	rs8052423	SLC22A31	16	89269178	G	T	T	0.986498	0.0158995	0.95623	1.01772	0.392548	0.972605	1	12287	89305	0.13037	1.0019e-06	A2_Trans	UPSTREAM_GENE_VARIANT	AFR
202	Cancer of other lymphoid, histiocytic tissue	neoplasms	rs732990	CIB4	2	26842146	C	G	G	0.956907	0.0515197	0.865	1.05858	0.392554	0.972605	1	617	115051	0.056389	5.6358e-07	B2_trans	CODING_TRANSCRIPT_INTRON_VARIANT	AFR
800.3	Fracture of tibia and fibula	injuries & poisonings	rs495828	ABO	9	136154867	G	T	T	0.951279	0.0584189	0.848363	1.06668	0.392556	0.972605	1	903	114459	-0.13432	6.5649e-10	A2_Trans	UPSTREAM_GENE_VARIANT	AFR
457	Encounter for long-term (current) use of anticoagulants, antithrombotics, aspirin	circulatory system	rs721917	SFTPD	10	81706324	A	G	G	1.02919	0.0336544	0.963495	1.09937	0.392561	0.972605	1	3321	111488	0.055247	2.0819e-07	B2_trans	SYNONYMOUS_VARIANT	AFR
601.3	Orchitis and epididymitis	genitourinary	rs1453205	LOC101928196	2	19901073	C	T	T	0.974179	0.0305983	0.917473	1.03439	0.392576	0.972605	1	2822	111408	0.096992	3.6368e-06	A2_Trans	INTERGENIC_VARIANT	AFR
521	Diseases of hard tissues of teeth	digestive	rs72655853	SBSPON	8	73985608	A	G	G	0.967884	0.0381815	0.898097	1.04309	0.392577	0.972605	1	9931	70521	0.22523	8.3915e-07	A2_Trans	CODING_TRANSCRIPT_INTRON_VARIANT	AFR
251.1	Hypoglycemia	endocrine/metabolic	rs5023077	FBRSL1	12	133141973	T	C	C	0.965315	0.0412899	0.890273	1.04668	0.392584	0.972605	1	3405	111360	-0.090901	1.5172e-06	A2_Trans	CODING_TRANSCRIPT_INTRON_VARIANT	AFR
278.11	Morbid obesity	endocrine/metabolic	rs35508621	LZTFL1	3	45880481	T	C	C	0.949835	0.0602008	0.844122	1.06879	0.392591	0.972605	1	5373	97825	0.38931	6.0917e-89	B2_trans	CODING_TRANSCRIPT_INTRON_VARIANT	AFR
197	Chemotherapy	neoplasms	rs147812915	KAT7	17	47858295	C	T	T	0.851573	0.187935	0.589185	1.23081	0.392594	0.972605	1	1243	113289	0.23438	1.0943e-07	A2_Trans	INTERGENIC_VARIANT	AFR
282.8	Other hemoglobinopathies	hematopoietic	rs721917	SFTPD	10	81706324	A	G	G	0.95968	0.0481416	0.873269	1.05464	0.392616	0.972605	1	716	115043	0.055247	2.0819e-07	B2_trans	SYNONYMOUS_VARIANT	AFR
1010.5	NA	NA	rs581342	LMNA	1	156095466	T	C	C	0.991549	0.00992738	0.972443	1.01103	0.392617	0.972605	1	21649	38639	0.090245	2.6355e-07	B2_trans	CODING_TRANSCRIPT_INTRON_VARIANT	AFR
532	Dysphagia	digestive	rs1250993	LOC101929525	10	81399565	C	G	G	0.985202	0.0174395	0.952096	1.01946	0.392634	0.972605	1	6236	99183	0.12403	5.3767e-08	A2_Trans	INTERGENIC_VARIANT	AFR
366	Cataract	sense organs	rs62200027	CASC20	20	6469515	G	A	A	1.01436	0.0166782	0.981737	1.04807	0.392652	0.972605	1	12326	49515	-0.053006	3.3456e-06	B2_trans,A2_Trans	NON_CODING_TRANSCRIPT_INTRON_VARIANT	AFR
716	Other arthropathies	musculoskeletal	rs35154152	THBS3	1	155172725	T	C	C	1.01316	0.0152915	0.983243	1.04398	0.392655	0.972605	1	12569	90246	-0.20528	2.3574e-11	A2_Trans	SYNONYMOUS_VARIANT	AFR
426.32	Left bundle branch block	circulatory system	rs11234800	ME3	11	86479407	G	C	C	0.869259	0.163912	0.630416	1.19859	0.392655	0.972605	1	1260	114661	-0.077173	3.0702e-06	B2_trans	INTERGENIC_VARIANT	AFR
800.4	Fracture of patella	injuries & poisonings	rs766826	ELF5	11	34528766	C	T	T	1.08117	0.0913002	0.904021	1.29303	0.392671	0.972605	1	298	115991	-0.082134	1.155e-11	B2_trans	CODING_TRANSCRIPT_INTRON_VARIANT	AFR
707.1	Decubitus ulcer	dermatologic	rs111783124	LOC101928126	21	35362848	G	A	A	0.913576	0.105745	0.742565	1.12397	0.392677	0.972605	1	1265	113525	0.13532	2.1558e-07	A2_Trans	INTERGENIC_VARIANT	AFR
550.6	Incisional hernia	digestive	rs1453205	LOC101928196	2	19901073	C	T	T	1.04701	0.0537474	0.942327	1.16333	0.39269	0.972605	1	482	115425	0.096992	3.6368e-06	A2_Trans	INTERGENIC_VARIANT	AFR
371.1	Uveitis, noninfectious or NOS	sense organs	rs147812915	KAT7	17	47858295	C	T	T	0.873349	0.158439	0.640213	1.19138	0.39271	0.972605	1	1520	112066	0.23438	1.0943e-07	A2_Trans	INTERGENIC_VARIANT	AFR
535.8	Other specified gastritis	digestive	rs77534576	DLX4	17	47940666	C	T	T	0.708618	0.402996	0.321649	1.56115	0.392721	0.972605	1	3503	112277	0.20794	1.7585e-10	B2_trans	INTERGENIC_VARIANT	AFR
425.12	Other hypertrophic cardiomyopathy	circulatory system	rs721917	SFTPD	10	81706324	A	G	G	0.918712	0.0991975	0.756384	1.11588	0.392728	0.972605	1	221	116235	0.055247	2.0819e-07	B2_trans	SYNONYMOUS_VARIANT	AFR
200.1	Polycythemia vera	neoplasms	rs60305836	CDH8	16	61709381	A	C	C	1.10253	0.114209	0.881406	1.37913	0.392747	0.972605	1	185	116256	0.086719	1.1846e-06	B2_trans	CODING_TRANSCRIPT_INTRON_VARIANT	AFR
364.9	Cornea replaced by transplant	sense organs	rs2284028	NCF4	22	37265172	A	C	C	0.906399	0.114993	0.723498	1.13554	0.392759	0.972605	1	55	116380	0.31271	4.1737e-06	A2_Trans	CODING_TRANSCRIPT_INTRON_VARIANT	AFR
772.3	Muscle weakness	symptoms	rs1405655	NR1H2	19	50882619	T	C	C	1.01334	0.0155027	0.98301	1.0446	0.392776	0.972605	1	7998	98436	0.075181	1.1208e-11	B2_trans,A2_Trans	CODING_TRANSCRIPT_INTRON_VARIANT	AFR
601.11	Acute prostatitis	genitourinary	rs1453205	LOC101928196	2	19901073	C	T	T	0.948923	0.0613489	0.841416	1.07017	0.39278	0.972605	1	1788	114282	0.096992	3.6368e-06	A2_Trans	INTERGENIC_VARIANT	AFR
498	Acute bronchospasm	respiratory	rs9497053	UTRN	6	145026256	G	A	A	1.0896	0.100418	0.894937	1.32662	0.392787	0.972605	1	1244	115207	-0.064841	1.0064e-06	B2_trans	CODING_TRANSCRIPT_INTRON_VARIANT	AFR
510	Other diseases of lung	respiratory	rs67959919	LZTFL1	3	45871908	G	A	A	0.91512	0.103796	0.746667	1.12158	0.392792	0.972605	1	5141	107542	0.59355	1.6043e-80	A2_Trans	CODING_TRANSCRIPT_INTRON_VARIANT	AFR
740.11	Osteoarthrosis, localized, primary	musculoskeletal	rs72711165	TMEM65	8	125336564	T	C	C	1.02778	0.0320688	0.965172	1.09446	0.392792	0.972605	1	10512	86037	0.18279	6.0907e-07	B2_trans	CODING_TRANSCRIPT_INTRON_VARIANT	AFR
500	Lung disease due to external agents	respiratory	rs766826	ELF5	11	34528766	C	T	T	0.92697	0.0887408	0.778986	1.10307	0.392796	0.972605	1	802	115432	-0.082134	1.155e-11	B2_trans	CODING_TRANSCRIPT_INTRON_VARIANT	AFR
573.3	Hepatomegaly	digestive	rs9461128	TMEM14B	6	10753875	T	C	C	0.95085	0.0589772	0.847053	1.06737	0.392797	0.972605	1	1786	114135	0.13046	3.4269e-06	B2_trans	CODING_TRANSCRIPT_INTRON_VARIANT	AFR
871.4	Open wound of toe(s)	injuries & poisonings	rs35705950	MUC5B	11	1241221	G	T	T	1.21006	0.223121	0.781421	1.87382	0.3928	0.972605	1	1168	115088	-0.11177	1.2224e-08	B2_trans,A2_Trans	UPSTREAM_GENE_VARIANT	AFR
509.3	Pulmonary insufficiency or respiratory failure following trauma and surgery	respiratory	rs3746539	PTPRT	20	40702071	G	A	A	0.925366	0.0907683	0.774554	1.10554	0.392803	0.972605	1	772	115514	0.05405	1.7723e-06	B2_trans	THREE_PRIME_UTR_EXON_VARIANT	AFR
568	Other disorders of peritoneum	digestive	rs9896243	NSF	17	44826056	C	G	G	0.91895	0.0989115	0.757004	1.11554	0.39281	0.972605	1	1093	115054	-0.13155	3.2234e-08	A2_Trans	CODING_TRANSCRIPT_INTRON_VARIANT	AFR
008.5	Bacterial enteritis	infectious diseases	rs732990	CIB4	2	26842146	C	G	G	1.0417	0.0478104	0.948521	1.14404	0.392814	0.972605	1	1467	114079	0.056389	5.6358e-07	B2_trans	CODING_TRANSCRIPT_INTRON_VARIANT	AFR
1010.1	NA	NA	rs467843	TRAPPC13	5	64945715	A	G	G	1.01522	0.0176776	0.980648	1.05101	0.392828	0.972605	1	8692	99774	-0.089724	1.7259e-06	A2_Trans	CODING_TRANSCRIPT_INTRON_VARIANT	AFR
433.11	Occlusion of cerebral arteries, with cerebral infarction	circulatory system	rs7560588	BCL11A	2	60727416	G	A	A	0.906477	0.114909	0.723679	1.13545	0.39283	0.972605	1	628	115648	-0.12371	2.3396e-07	A2_Trans	CODING_TRANSCRIPT_INTRON_VARIANT	AFR
271.3	Intestinal disaccharidase deficiencies and disaccharide malabsorption	endocrine/metabolic	rs7960611	CLEC1A	12	10230416	G	A	A	1.02481	0.0286785	0.968794	1.08406	0.392831	0.972605	1	4185	108657	-0.1584	3.3086e-07	A2_Trans	CODING_TRANSCRIPT_INTRON_VARIANT	AFR
524.3	Anomalies of tooth position/malocclusion	digestive	rs60305836	CDH8	16	61709381	A	C	C	0.960735	0.0468789	0.876396	1.05319	0.392845	0.972605	1	2632	112553	0.086719	1.1846e-06	B2_trans	CODING_TRANSCRIPT_INTRON_VARIANT	AFR
362.29	Macular degeneration (senile) of retina NOS	sense organs	rs2277732	DPP9	19	4723670	C	A	A	1.08712	0.0977572	0.897563	1.3167	0.392855	0.972605	1	966	115215	0.11697	6.1912e-22	B2_trans,A2_Trans	FIVE_PRIME_UTR_INTRON_VARIANT	AFR
272.9	Unspecified disorder of lipoid metabolism	endocrine/metabolic	rs10086829	COL14A1	8	121149129	G	A	A	0.922919	0.0938868	0.767798	1.10938	0.392899	0.972605	1	1726	114461	-0.097352	3.8599e-06	A2_Trans	FIVE_PRIME_UTR_INTRON_VARIANT	AFR
303	Psychogenic and somatoform disorders	mental disorders	rs10774679	OAS3	12	113374748	C	T	T	1.02343	0.0271063	0.970476	1.07927	0.392907	0.972605	1	2831	110571	0.075824	4.6954e-12	B2_trans	UPSTREAM_GENE_VARIANT	AFR
395.6	Heart valve replaced	circulatory system	rs35154152	THBS3	1	155172725	T	C	C	1.0507	0.0578836	0.938008	1.17692	0.392912	0.972605	1	348	115509	-0.20528	2.3574e-11	A2_Trans	SYNONYMOUS_VARIANT	AFR
603.1	Hydrocele	genitourinary	rs7671107	LOC101929161	4	25449225	G	A	A	1.03436	0.0395467	0.957217	1.11772	0.392932	0.972605	1	1641	113372	-0.064456	1.0803e-06	B2_trans	INTERGENIC_VARIANT	AFR
500	Lung disease due to external agents	respiratory	rs7089827	TFAM	10	60157611	C	T	T	0.93594	0.0774941	0.804053	1.08946	0.392932	0.972605	1	802	115432	-0.14471	2.0338e-06	A2_Trans	THREE_PRIME_UTR_EXON_VARIANT	AFR
289.4	Lymphadenitis	hematopoietic	rs622568	SEC61G	7	54647894	A	C	C	1.0218	0.0252414	0.972477	1.07362	0.39294	0.972605	1	5130	107974	0.11965	2.6006e-06	A2_Trans	INTERGENIC_VARIANT	AFR
381.11	Suppurative and unspecified otitis media	sense organs	rs9268576	HLA-DRA	6	32395641	T	C	C	1.04069	0.0466909	0.949684	1.14042	0.392957	0.972605	1	5892	108367	0.095134	9.9752e-07	B2_trans	INTERGENIC_VARIANT	AFR
272.9	Unspecified disorder of lipoid metabolism	endocrine/metabolic	rs78313563	ESS2	22	19136365	G	A	A	0.830098	0.217981	0.541481	1.27255	0.392965	0.972605	1	1726	114461	0.40873	6.5914e-07	A2_Trans	UPSTREAM_GENE_VARIANT	AFR
751.1	Congenital anomalies of genital organs	congenital anomalies	rs9461128	TMEM14B	6	10753875	T	C	C	1.07442	0.0840295	0.911273	1.26678	0.392966	0.972605	1	1239	115058	0.13046	3.4269e-06	B2_trans	CODING_TRANSCRIPT_INTRON_VARIANT	AFR
577.1	Acute pancreatitis	digestive	rs67959919	LZTFL1	3	45871908	G	A	A	1.09988	0.111444	0.884064	1.36838	0.392969	0.972605	1	1509	112299	0.59355	1.6043e-80	A2_Trans	CODING_TRANSCRIPT_INTRON_VARIANT	AFR
269	Proteinuria	endocrine/metabolic	rs5023077	FBRSL1	12	133141973	T	C	C	0.97657	0.0277554	0.924864	1.03117	0.392991	0.972605	1	3633	108718	-0.090901	1.5172e-06	A2_Trans	CODING_TRANSCRIPT_INTRON_VARIANT	AFR
755	Congenital anomalies of limbs	congenital anomalies	rs13050728	IFNAR2	21	34615210	T	C	C	1.02174	0.0251801	0.97254	1.07343	0.39301	0.972605	1	5285	106205	-0.10657	4.0686e-21	B2_trans,A2_Trans	CODING_TRANSCRIPT_INTRON_VARIANT	AFR
401.2	Hypertensive heart and/or renal disease	circulatory system	rs35154152	THBS3	1	155172725	T	C	C	1.01172	0.0136391	0.985031	1.03913	0.393012	0.972605	1	8489	88677	-0.20528	2.3574e-11	A2_Trans	SYNONYMOUS_VARIANT	AFR
199	Neoplasm of uncertain behavior	neoplasms	rs35508621	LZTFL1	3	45880481	T	C	C	0.90593	0.115661	0.722177	1.13644	0.393014	0.972605	1	4856	108392	0.38931	6.0917e-89	B2_trans	CODING_TRANSCRIPT_INTRON_VARIANT	AFR
609.2	Abnormal spermatozoa	genitourinary	rs9577395	ATP11A	13	113534984	C	G	G	0.867091	0.166973	0.625082	1.2028	0.39305	0.972605	1	560	115795	0.064829	8.6068e-07	B2_trans,A2_Trans	CODING_TRANSCRIPT_INTRON_VARIANT	AFR
459.9	Circulatory disease NEC	circulatory system	rs13050728	IFNAR2	21	34615210	T	C	C	0.97151	0.0338413	0.909162	1.03813	0.393051	0.972605	1	5033	108913	-0.10657	4.0686e-21	B2_trans,A2_Trans	CODING_TRANSCRIPT_INTRON_VARIANT	AFR
994	Sepsis and SIRS	injuries & poisonings	rs55654108	PDCL3P4	3	101425703	A	G	G	1.02301	0.0266365	0.970973	1.07784	0.393065	0.972605	1	3027	109648	-0.05662	1.0636e-06	B2_trans	INTERGENIC_VARIANT	AFR
350	Abnormal movement	neurological	rs9497053	UTRN	6	145026256	G	A	A	0.989601	0.0122395	0.966144	1.01363	0.39307	0.972605	1	13720	83426	-0.064841	1.0064e-06	B2_trans	CODING_TRANSCRIPT_INTRON_VARIANT	AFR
386.2	Peripheral or central vertigo	sense organs	rs9577395	ATP11A	13	113534984	C	G	G	1.04943	0.0564928	0.939436	1.17231	0.393071	0.972605	1	3213	111045	0.064829	8.6068e-07	B2_trans,A2_Trans	CODING_TRANSCRIPT_INTRON_VARIANT	AFR
520	Disorders of tooth development	digestive	rs67579710	THBS3	1	155173527	G	A	A	1.03885	0.0446238	0.951848	1.1338	0.393076	0.972605	1	4742	110540	-0.10348	1.0252e-09	B2_trans	CODING_TRANSCRIPT_INTRON_VARIANT	AFR
575.7	Other disorders of gallbladder	digestive	rs111783124	LOC101928126	21	35362848	G	A	A	0.837267	0.207967	0.556983	1.25859	0.39308	0.972605	1	1180	114974	0.13532	2.1558e-07	A2_Trans	INTERGENIC_VARIANT	AFR
743.4	Stress fracture	musculoskeletal	rs7960611	CLEC1A	12	10230416	G	A	A	1.10558	0.117531	0.87811	1.39198	0.393098	0.972605	1	498	115944	-0.1584	3.3086e-07	A2_Trans	CODING_TRANSCRIPT_INTRON_VARIANT	AFR
716.2	Unspecified monoarthritis	musculoskeletal	rs622568	SEC61G	7	54647894	A	C	C	0.950467	0.0594875	0.845865	1.068	0.393109	0.972605	1	1390	114653	0.11965	2.6006e-06	A2_Trans	INTERGENIC_VARIANT	AFR
276.4	Acid-base balance disorder	endocrine/metabolic	rs8052423	SLC22A31	16	89269178	G	T	T	0.974478	0.0302748	0.918337	1.03405	0.393132	0.972605	1	4480	108512	0.13037	1.0019e-06	A2_Trans	UPSTREAM_GENE_VARIANT	AFR
362.6	Peripheral retinal degenerations	sense organs	rs7960611	CLEC1A	12	10230416	G	A	A	0.972825	0.0322639	0.913212	1.03633	0.393137	0.972605	1	2495	111261	-0.1584	3.3086e-07	A2_Trans	CODING_TRANSCRIPT_INTRON_VARIANT	AFR
426.24	Atrioventricular block, complete	circulatory system	rs11085727	TYK2	19	10466123	C	T	T	1.06974	0.0789526	0.916376	1.24877	0.393175	0.972605	1	426	115477	0.17253	2.3333e-18	A2_Trans,B2_trans	CODING_TRANSCRIPT_INTRON_VARIANT	AFR
796	Elevated prostate specific antigen [PSA]	genitourinary	rs732990	CIB4	2	26842146	C	G	G	1.0122	0.0142066	0.984408	1.04078	0.393201	0.972605	1	3988	95674	0.056389	5.6358e-07	B2_trans	CODING_TRANSCRIPT_INTRON_VARIANT	AFR
519	Other diseases of respiratory system, not elsewhere classified	respiratory	rs12809318	FBRSL1	12	133140840	T	C	C	1.02355	0.0272611	0.970296	1.07973	0.393201	0.972605	1	6814	105932	-0.062781	9.5289e-09	B2_trans	CODING_TRANSCRIPT_INTRON_VARIANT	AFR
079	Viral infection	infectious diseases	rs111783124	LOC101928126	21	35362848	G	A	A	0.909389	0.111244	0.731237	1.13094	0.393203	0.972605	1	6795	108161	0.13532	2.1558e-07	A2_Trans	INTERGENIC_VARIANT	AFR
687.4	Disturbance of skin sensation	dermatologic	rs10129899	LINC00637	14	104330432	C	A	A	0.982906	0.0201938	0.944763	1.02259	0.39321	0.972605	1	15416	89251	-0.057002	2.1916e-06	B2_trans	INTERGENIC_VARIANT	AFR
301.1	Schizoid personality disorder	mental disorders	rs6869036	MGAT1	5	180223327	C	T	T	0.820267	0.232051	0.520514	1.29264	0.393215	0.972605	1	434	115884	0.25536	1.7578e-06	A2_Trans	FIVE_PRIME_UTR_INTRON_VARIANT	AFR
224	Benign neoplasm of eye	neoplasms	rs2277732	DPP9	19	4723670	C	A	A	0.943829	0.0677093	0.826531	1.07777	0.393219	0.972605	1	1203	114348	0.11697	6.1912e-22	B2_trans,A2_Trans	FIVE_PRIME_UTR_INTRON_VARIANT	AFR
599	Other symptoms/disorders or the urinary system	genitourinary	rs67959919	LZTFL1	3	45871908	G	A	A	0.960118	0.0476696	0.874476	1.05415	0.393228	0.972605	1	14541	78489	0.59355	1.6043e-80	A2_Trans	CODING_TRANSCRIPT_INTRON_VARIANT	AFR
426	Cardiac conduction disorders	circulatory system	rs581342	LMNA	1	156095466	T	C	C	1.01122	0.0130634	0.985653	1.03744	0.393232	0.972605	1	13359	87717	0.090245	2.6355e-07	B2_trans	CODING_TRANSCRIPT_INTRON_VARIANT	AFR
338	Pain	neurological	rs67579710	THBS3	1	155173527	G	A	A	1.01132	0.0131848	0.985521	1.0378	0.393239	0.972605	1	16793	79496	-0.10348	1.0252e-09	B2_trans	CODING_TRANSCRIPT_INTRON_VARIANT	AFR
754.2	Spondylolisthesis, congenital	congenital anomalies	rs72711165	TMEM65	8	125336564	T	C	C	1.18864	0.202418	0.799376	1.76746	0.393258	0.972605	1	451	115870	0.18279	6.0907e-07	B2_trans	CODING_TRANSCRIPT_INTRON_VARIANT	AFR
742	Derangement of joint, non-traumatic	musculoskeletal	rs11702230	LOC101928126	21	35377591	C	T	T	1.08285	0.0932339	0.902001	1.29996	0.393259	0.972605	1	4668	109528	0.099731	3.223e-09	B2_trans	INTERGENIC_VARIANT	AFR
345.3	Convulsions	neurological	rs467843	TRAPPC13	5	64945715	A	G	G	1.02042	0.0236732	0.974152	1.06888	0.393262	0.972605	1	2246	110275	-0.089724	1.7259e-06	A2_Trans	CODING_TRANSCRIPT_INTRON_VARIANT	AFR
362.6	Peripheral retinal degenerations	sense organs	rs55654108	PDCL3P4	3	101425703	A	G	G	1.02669	0.0308605	0.966434	1.09071	0.393315	0.972605	1	2495	111261	-0.05662	1.0636e-06	B2_trans	INTERGENIC_VARIANT	AFR
041.9	Infection with drug-resistant microorganisms	infectious diseases	rs2924480	ELF5	11	34529831	T	C	C	0.918257	0.0999023	0.754965	1.11687	0.393317	0.972605	1	908	115408	-0.11648	2.817e-07	A2_Trans	CODING_TRANSCRIPT_INTRON_VARIANT	AFR
842	Other sprains and strains	injuries & poisonings	rs9367106	LOC100505711	6	41483390	G	C	C	0.93939	0.0732507	0.813757	1.08442	0.393343	0.972605	1	5665	109584	0.20225	3.4038e-11	B2_trans	INTERGENIC_VARIANT	AFR
288	Diseases of white blood cells	hematopoietic	rs12259804	PLEKHS1	10	115573378	T	C	C	1.11712	0.129754	0.866266	1.4406	0.39336	0.972605	1	5870	106932	-0.27547	4.8674e-08	A2_Trans	INTERGENIC_VARIANT	AFR
367.4	NA	NA	rs3746539	PTPRT	20	40702071	G	A	A	1.01115	0.0129891	0.985731	1.03722	0.393379	0.972605	1	18275	41412	0.05405	1.7723e-06	B2_trans	THREE_PRIME_UTR_EXON_VARIANT	AFR
763	Thoracic or lumbosacral neuritis or radiculitis, unspecified	symptoms	rs8080583	KANSL1	17	44162597	C	A	A	0.987405	0.0148515	0.959077	1.01657	0.393394	0.972605	1	7684	96414	-0.12662	2.0785e-08	A2_Trans	CODING_TRANSCRIPT_INTRON_VARIANT	AFR
523.32	Chronic periodontitis	digestive	rs9896243	NSF	17	44826056	C	G	G	0.979688	0.0240443	0.93459	1.02696	0.393398	0.972605	1	6257	100986	-0.13155	3.2234e-08	A2_Trans	CODING_TRANSCRIPT_INTRON_VARIANT	AFR
751.21	Cystic kidney disease	congenital anomalies	rs13050728	IFNAR2	21	34615210	T	C	C	0.96329	0.0438222	0.884006	1.04968	0.3934	0.972605	1	2119	112957	-0.10657	4.0686e-21	B2_trans,A2_Trans	CODING_TRANSCRIPT_INTRON_VARIANT	AFR
747	Cardiac and circulatory congenital anomalies	congenital anomalies	rs72711165	TMEM65	8	125336564	T	C	C	0.878683	0.15154	0.652891	1.18256	0.393414	0.972605	1	1521	114330	0.18279	6.0907e-07	B2_trans	CODING_TRANSCRIPT_INTRON_VARIANT	AFR
191.1	Cancer of brain and nervous system	neoplasms	rs2277732	DPP9	19	4723670	C	A	A	1.11907	0.131818	0.864275	1.44897	0.393433	0.972605	1	338	116063	0.11697	6.1912e-22	B2_trans,A2_Trans	FIVE_PRIME_UTR_INTRON_VARIANT	AFR
1010.7	NA	NA	rs62200027	CASC20	20	6469515	G	A	A	1.02168	0.0251359	0.972568	1.07328	0.393445	0.972605	1	4902	8368	-0.053006	3.3456e-06	B2_trans,A2_Trans	NON_CODING_TRANSCRIPT_INTRON_VARIANT	AFR
159	Malignant neoplasm of other and ill-defined sites within the digestive organs and peritoneum	neoplasms	rs60305836	CDH8	16	61709381	A	C	C	1.07255	0.0820706	0.913183	1.25972	0.393452	0.972605	1	497	115724	0.086719	1.1846e-06	B2_trans	CODING_TRANSCRIPT_INTRON_VARIANT	AFR
555.1	Regional enteritis	digestive	rs10774679	OAS3	12	113374748	C	T	T	0.944377	0.0670626	0.82806	1.07703	0.393453	0.972605	1	291	115857	0.075824	4.6954e-12	B2_trans	UPSTREAM_GENE_VARIANT	AFR
110	Dermatophytosis / Dermatomycosis	infectious diseases	rs8052423	SLC22A31	16	89269178	G	T	T	1.01037	0.0120843	0.986717	1.03458	0.393455	0.972605	1	14263	66619	0.13037	1.0019e-06	A2_Trans	UPSTREAM_GENE_VARIANT	AFR
284.1	Pancytopenia	hematopoietic	rs35508621	LZTFL1	3	45880481	T	C	C	0.825101	0.225288	0.530569	1.28313	0.393465	0.972605	1	1036	114640	0.38931	6.0917e-89	B2_trans	CODING_TRANSCRIPT_INTRON_VARIANT	AFR
722.8	Postlaminectomy syndrome	musculoskeletal	rs62200027	CASC20	20	6469515	G	A	A	1.05773	0.0657669	0.929807	1.20325	0.393465	0.972605	1	747	114855	-0.053006	3.3456e-06	B2_trans,A2_Trans	NON_CODING_TRANSCRIPT_INTRON_VARIANT	AFR
041.8	H. pylori	infectious diseases	rs35154152	THBS3	1	155172725	T	C	C	0.969625	0.0361468	0.903308	1.04081	0.39347	0.972605	1	2852	111637	-0.20528	2.3574e-11	A2_Trans	SYNONYMOUS_VARIANT	AFR
514.2	Solitary pulmonary nodule	respiratory	rs9461128	TMEM14B	6	10753875	T	C	C	0.977736	0.0263871	0.928455	1.02963	0.393493	0.972605	1	3731	109035	0.13046	3.4269e-06	B2_trans	CODING_TRANSCRIPT_INTRON_VARIANT	AFR
420.21	Acute pericarditis	circulatory system	rs3746539	PTPRT	20	40702071	G	A	A	1.11086	0.123208	0.872537	1.41428	0.393495	0.972605	1	325	116119	0.05405	1.7723e-06	B2_trans	THREE_PRIME_UTR_EXON_VARIANT	AFR
481	Influenza	respiratory	rs75505823	LRP1	12	57540956	G	T	T	1.17409	0.188085	0.812086	1.69745	0.393501	0.972605	1	5657	109371	-0.20852	3.0745e-06	A2_Trans	CODING_TRANSCRIPT_INTRON_VARIANT	AFR
588.2	Secondary hyperparathyroidism (of renal origin)	genitourinary	rs2924480	ELF5	11	34529831	T	C	C	0.969288	0.0365571	0.902268	1.04129	0.393507	0.972605	1	1055	112791	-0.11648	2.817e-07	A2_Trans	CODING_TRANSCRIPT_INTRON_VARIANT	AFR
715	Other inflammatory spondylopathies	musculoskeletal	rs4830964	.	23	15515319	C	G	G	0.972004	0.0332776	0.910631	1.03751	0.393508	0.972605	1	1992	112913	0.046578	2.9701e-06	B2_trans	SEQUENCE_VARIANT	AFR
731.1	Osteitis deformans [Paget's disease of bone]	musculoskeletal	rs915823	TMPRSS2	21	42851454	A	C	C	1.09825	0.109839	0.885536	1.36206	0.393531	0.972605	1	124	116204	-0.066039	1.6687e-06	B2_trans	CODING_TRANSCRIPT_INTRON_VARIANT	AFR
695.4	Lupus (localized and systemic)	dermatologic	rs67959919	LZTFL1	3	45871908	G	A	A	0.822814	0.228576	0.5257	1.28785	0.393537	0.972605	1	257	115485	0.59355	1.6043e-80	A2_Trans	CODING_TRANSCRIPT_INTRON_VARIANT	AFR
742.9	Other derangement of joint	musculoskeletal	rs13050728	IFNAR2	21	34615210	T	C	C	1.03519	0.0405367	0.956125	1.12079	0.393572	0.972605	1	3920	110810	-0.10657	4.0686e-21	B2_trans,A2_Trans	CODING_TRANSCRIPT_INTRON_VARIANT	AFR
274.2	Crystal arthropathies	endocrine/metabolic	rs11702230	LOC101928126	21	35377591	C	T	T	0.845472	0.196752	0.574941	1.2433	0.393574	0.972605	1	801	115220	0.099731	3.223e-09	B2_trans	INTERGENIC_VARIANT	AFR
386	Vertiginous syndromes and other disorders of vestibular system	sense organs	rs9367106	LOC100505711	6	41483390	G	C	C	1.04443	0.0509594	0.945159	1.15414	0.393576	0.972605	1	3615	110246	0.20225	3.4038e-11	B2_trans	INTERGENIC_VARIANT	AFR
578.1	Hematemesis	digestive	rs505922	ABO	9	136149229	T	C	C	0.95422	0.0549279	0.856828	1.06268	0.393578	0.972605	1	1234	114699	-0.099884	2.0889e-20	B2_trans	CODING_TRANSCRIPT_INTRON_VARIANT	AFR
300.1	Anxiety disorder	mental disorders	rs732990	CIB4	2	26842146	C	G	G	0.990412	0.0112927	0.968732	1.01258	0.393585	0.972605	1	13019	73149	0.056389	5.6358e-07	B2_trans	CODING_TRANSCRIPT_INTRON_VARIANT	AFR
804	Fracture of hand or wrist	injuries & poisonings	rs2924480	ELF5	11	34529831	T	C	C	1.03154	0.036396	0.960516	1.10781	0.393588	0.972605	1	1910	111890	-0.11648	2.817e-07	A2_Trans	CODING_TRANSCRIPT_INTRON_VARIANT	AFR
364.5	Corneal dystrophy	sense organs	rs581342	LMNA	1	156095466	T	C	C	0.947598	0.0630924	0.837374	1.07233	0.393595	0.972605	1	520	115605	0.090245	2.6355e-07	B2_trans	CODING_TRANSCRIPT_INTRON_VARIANT	AFR
704.2	Hirsutism	dermatologic	rs1878527	ANKRD30BL	2	133056313	T	C	C	0.927701	0.0879686	0.780781	1.10227	0.393605	0.972605	1	255	115972	-0.077457	2.0215e-06	B2_trans	INTERGENIC_VARIANT	AFR
289.4	Lymphadenitis	hematopoietic	rs6869036	MGAT1	5	180223327	C	T	T	1.05843	0.0665689	0.92896	1.20594	0.393657	0.972605	1	5130	107974	0.25536	1.7578e-06	A2_Trans	FIVE_PRIME_UTR_INTRON_VARIANT	AFR
704	Diseases of hair and hair follicles	dermatologic	rs67959919	LZTFL1	3	45871908	G	A	A	0.934977	0.0788225	0.801137	1.09118	0.393673	0.972605	1	7501	101950	0.59355	1.6043e-80	A2_Trans	CODING_TRANSCRIPT_INTRON_VARIANT	AFR
619.4	Noninflammatory disorders of vagina	genitourinary	rs35705950	MUC5B	11	1241221	G	T	T	0.829925	0.218554	0.540761	1.27372	0.393676	0.972605	1	1508	114508	-0.11177	1.2224e-08	B2_trans,A2_Trans	UPSTREAM_GENE_VARIANT	AFR
681.7	Cellulitis and abscess of trunk	dermatologic	rs1405655	NR1H2	19	50882619	T	C	C	0.973501	0.0314854	0.915243	1.03547	0.393679	0.972605	1	3297	111137	0.075181	1.1208e-11	B2_trans,A2_Trans	CODING_TRANSCRIPT_INTRON_VARIANT	AFR
613.8	Other specified disorders of breast	genitourinary	rs7089827	TFAM	10	60157611	C	T	T	0.93814	0.0748648	0.810108	1.08641	0.393689	0.972605	1	1177	115022	-0.14471	2.0338e-06	A2_Trans	THREE_PRIME_UTR_EXON_VARIANT	AFR
426.2	Atrioventricular [AV] block	circulatory system	rs60305836	CDH8	16	61709381	A	C	C	1.03089	0.0356658	0.961286	1.10553	0.393697	0.972605	1	2533	111587	0.086719	1.1846e-06	B2_trans	CODING_TRANSCRIPT_INTRON_VARIANT	AFR
753	Congenital anomalies of the eye	congenital anomalies	rs61667602	CRHR1	17	43785349	T	C	C	0.89418	0.131137	0.691515	1.15624	0.393707	0.972605	1	1053	115213	-0.093554	9.1279e-12	B2_trans	FIVE_PRIME_UTR_INTRON_VARIANT	AFR
446	Polyarteritis nodosa and allied conditions	circulatory system	rs6869036	MGAT1	5	180223327	C	T	T	1.1741	0.188182	0.811941	1.6978	0.393709	0.972605	1	439	115833	0.25536	1.7578e-06	A2_Trans	FIVE_PRIME_UTR_INTRON_VARIANT	AFR
1005	NA	NA	rs8052423	SLC22A31	16	89269178	G	T	T	1.01266	0.0147469	0.983807	1.04235	0.393726	0.972605	1	17606	80840	0.13037	1.0019e-06	A2_Trans	UPSTREAM_GENE_VARIANT	AFR
735.23	Hallux rigidus	musculoskeletal	rs67959919	LZTFL1	3	45871908	G	A	A	1.10284	0.114777	0.880673	1.38106	0.393729	0.972605	1	1818	112166	0.59355	1.6043e-80	A2_Trans	CODING_TRANSCRIPT_INTRON_VARIANT	AFR
370.1	Corneal ulcer	sense organs	rs4830964	.	23	15515319	C	G	G	1.06595	0.0748814	0.920443	1.23445	0.393729	0.972605	1	270	116043	0.046578	2.9701e-06	B2_trans	SEQUENCE_VARIANT	AFR
368.2	Diplopia and disorders of binocular vision	sense organs	rs9268576	HLA-DRA	6	32395641	T	C	C	0.945845	0.0652809	0.832248	1.07495	0.39373	0.972605	1	1914	113440	0.095134	9.9752e-07	B2_trans	INTERGENIC_VARIANT	AFR
352.1	Trigeminal nerve disorders [CN5]	neurological	rs9497053	UTRN	6	145026256	G	A	A	1.05441	0.0621214	0.933537	1.19093	0.393734	0.972605	1	1267	114821	-0.064841	1.0064e-06	B2_trans	CODING_TRANSCRIPT_INTRON_VARIANT	AFR
622.1	Polyp of corpus uteri	genitourinary	rs1405655	NR1H2	19	50882619	T	C	C	0.918472	0.0997159	0.755418	1.11672	0.393734	0.972605	1	273	116187	0.075181	1.1208e-11	B2_trans,A2_Trans	CODING_TRANSCRIPT_INTRON_VARIANT	AFR
598	Abnormal findings on examination of urine	genitourinary	rs67959919	LZTFL1	3	45871908	G	A	A	0.870278	0.162917	0.632387	1.19766	0.393747	0.972605	1	4506	110538	0.59355	1.6043e-80	A2_Trans	CODING_TRANSCRIPT_INTRON_VARIANT	AFR
522	Diseases of pulp and periapical tissues	digestive	rs915823	TMPRSS2	21	42851454	A	C	C	1.02068	0.0239998	0.973779	1.06984	0.393755	0.972605	1	8033	100438	-0.066039	1.6687e-06	B2_trans	CODING_TRANSCRIPT_INTRON_VARIANT	AFR
327	Sleep disorders	neurological	rs78313563	ESS2	22	19136365	G	A	A	1.02609	0.0302045	0.967112	1.08867	0.393755	0.972605	1	16483	67595	0.40873	6.5914e-07	A2_Trans	UPSTREAM_GENE_VARIANT	AFR
694	Dyschromia and Vitiligo	dermatologic	rs13050728	IFNAR2	21	34615210	T	C	C	0.974207	0.0306415	0.917422	1.03451	0.39377	0.972605	1	5516	107798	-0.10657	4.0686e-21	B2_trans,A2_Trans	CODING_TRANSCRIPT_INTRON_VARIANT	AFR
362.27	Drusen (degenerative) of retina	sense organs	rs67579710	THBS3	1	155173527	G	A	A	1.0382	0.0439623	0.95249	1.13162	0.393804	0.972605	1	1962	113279	-0.10348	1.0252e-09	B2_trans	CODING_TRANSCRIPT_INTRON_VARIANT	AFR
591	Urinary tract infection	genitourinary	rs721917	SFTPD	10	81706324	A	G	G	0.98844	0.0136364	0.962372	1.01521	0.393828	0.972605	1	12557	90475	0.055247	2.0819e-07	B2_trans	SYNONYMOUS_VARIANT	AFR
282.5	Sickle cell anemia	hematopoietic	rs55654108	PDCL3P4	3	101425703	A	G	G	1.04056	0.0466221	0.949687	1.14012	0.393829	0.972605	1	715	114693	-0.05662	1.0636e-06	B2_trans	INTERGENIC_VARIANT	AFR
271.3	Intestinal disaccharidase deficiencies and disaccharide malabsorption	endocrine/metabolic	rs9497053	UTRN	6	145026256	G	A	A	0.979108	0.0247625	0.932723	1.0278	0.393856	0.972605	1	4185	108657	-0.064841	1.0064e-06	B2_trans	CODING_TRANSCRIPT_INTRON_VARIANT	AFR
367.2	Astigmatism	sense organs	rs12259804	PLEKHS1	10	115573378	T	C	C	0.946123	0.0649547	0.833025	1.07458	0.393861	0.972605	1	18317	74732	-0.27547	4.8674e-08	A2_Trans	INTERGENIC_VARIANT	AFR
509	Respiratory failure, insufficiency, arrest	respiratory	rs9461128	TMEM14B	6	10753875	T	C	C	0.981955	0.0213585	0.941696	1.02393	0.393881	0.972605	1	3910	106629	0.13046	3.4269e-06	B2_trans	CODING_TRANSCRIPT_INTRON_VARIANT	AFR
585.4	Chronic kidney disease, Stage I or II	genitourinary	rs10086829	COL14A1	8	121149129	G	A	A	1.02795	0.0323289	0.964832	1.09519	0.393902	0.972605	1	3957	108128	-0.097352	3.8599e-06	A2_Trans	FIVE_PRIME_UTR_INTRON_VARIANT	AFR
611.1	Abnormal mammogram	genitourinary	rs9461128	TMEM14B	6	10753875	T	C	C	0.966117	0.0404315	0.892513	1.04579	0.393904	0.972605	1	1979	112769	0.13046	3.4269e-06	B2_trans	CODING_TRANSCRIPT_INTRON_VARIANT	AFR
440.22	Atherosclerosis of native arteries of the extremities with intermittent claudication	circulatory system	rs10129899	LINC00637	14	104330432	C	A	A	0.965385	0.0413205	0.890284	1.04682	0.393905	0.972605	1	2633	111534	-0.057002	2.1916e-06	B2_trans	INTERGENIC_VARIANT	AFR
601.4	Balanoposthitis	genitourinary	rs35705950	MUC5B	11	1241221	G	T	T	0.837991	0.207316	0.558177	1.25808	0.393908	0.972605	1	1319	114660	-0.11177	1.2224e-08	B2_trans,A2_Trans	UPSTREAM_GENE_VARIANT	AFR
301.2	Antisocial/borderline personality disorder	mental disorders	rs12259804	PLEKHS1	10	115573378	T	C	C	1.14107	0.154791	0.84247	1.54551	0.393909	0.972605	1	1705	112262	-0.27547	4.8674e-08	A2_Trans	INTERGENIC_VARIANT	AFR
592.2	Urethritis and urethral syndrome	genitourinary	rs1453205	LOC101928196	2	19901073	C	T	T	0.955986	0.0527969	0.862007	1.06021	0.39391	0.972605	1	2168	113693	0.096992	3.6368e-06	A2_Trans	INTERGENIC_VARIANT	AFR
302.1	Decreased libido	mental disorders	rs8052423	SLC22A31	16	89269178	G	T	T	0.936273	0.0772385	0.804743	1.0893	0.39392	0.972605	1	1249	114862	0.13037	1.0019e-06	A2_Trans	UPSTREAM_GENE_VARIANT	AFR
568	Other disorders of peritoneum	digestive	rs77534576	DLX4	17	47940666	C	T	T	0.635193	0.532345	0.223755	1.80318	0.393934	0.972605	1	1093	115054	0.20794	1.7585e-10	B2_trans	INTERGENIC_VARIANT	AFR
803.2	Fracture of radius and ulna	injuries & poisonings	rs7960611	CLEC1A	12	10230416	G	A	A	1.04311	0.0495044	0.946651	1.14939	0.393936	0.972605	1	595	114814	-0.1584	3.3086e-07	A2_Trans	CODING_TRANSCRIPT_INTRON_VARIANT	AFR
443.8	Other specified peripheral vascular diseases	circulatory system	rs11234800	ME3	11	86479407	G	C	C	1.15228	0.166268	0.831821	1.59619	0.393943	0.972605	1	1196	114840	-0.077173	3.0702e-06	B2_trans	INTERGENIC_VARIANT	AFR
292.2	Mild cognitive impairment	mental disorders	rs7671107	LOC101929161	4	25449225	G	A	A	0.976341	0.0280881	0.924044	1.0316	0.393965	0.972605	1	2573	110680	-0.064456	1.0803e-06	B2_trans	INTERGENIC_VARIANT	AFR
440.9	Atherosclerosis of aorta	circulatory system	rs8052423	SLC22A31	16	89269178	G	T	T	0.906443	0.115232	0.723195	1.13612	0.393975	0.972605	1	1531	114883	0.13037	1.0019e-06	A2_Trans	UPSTREAM_GENE_VARIANT	AFR
415.1	Acute pulmonary heart disease	circulatory system	rs34488998	NKAIN3	8	63408372	G	A	A	1.13132	0.144747	0.851877	1.50243	0.393978	0.972605	1	967	112512	0.1355	3.4644e-06	B2_trans	CODING_TRANSCRIPT_INTRON_VARIANT	AFR
706.2	Sebaceous cyst	dermatologic	rs7960611	CLEC1A	12	10230416	G	A	A	1.01785	0.0207557	0.977273	1.06011	0.394016	0.972605	1	7085	102034	-0.1584	3.3086e-07	A2_Trans	CODING_TRANSCRIPT_INTRON_VARIANT	AFR
286.9	Abnormal coagulation profile	hematopoietic	rs7605877	FOXI3	2	88559025	T	C	C	0.957758	0.0506371	0.867268	1.05769	0.39402	0.972605	1	1577	114242	-0.071053	3.3369e-06	B2_trans	INTERGENIC_VARIANT	AFR
836	Traumatic arthropathy	injuries & poisonings	rs35705950	MUC5B	11	1241221	G	T	T	1.09398	0.10538	0.889833	1.34495	0.394026	0.972605	1	2274	112350	-0.11177	1.2224e-08	B2_trans,A2_Trans	UPSTREAM_GENE_VARIANT	AFR
213	Benign neoplasm of bone and articular cartilage	neoplasms	rs2924480	ELF5	11	34529831	T	C	C	1.11359	0.126233	0.869515	1.42619	0.394033	0.972605	1	679	115744	-0.11648	2.817e-07	A2_Trans	CODING_TRANSCRIPT_INTRON_VARIANT	AFR
519	Other diseases of respiratory system, not elsewhere classified	respiratory	rs35508621	LZTFL1	3	45880481	T	C	C	0.912715	0.107157	0.739815	1.12602	0.394042	0.972605	1	6814	105932	0.38931	6.0917e-89	B2_trans	CODING_TRANSCRIPT_INTRON_VARIANT	AFR
571.8	Liver abscess and sequelae of chronic liver disease	digestive	rs35705950	MUC5B	11	1241221	G	T	T	0.866757	0.167778	0.623857	1.20423	0.394049	0.972605	1	988	114755	-0.11177	1.2224e-08	B2_trans,A2_Trans	UPSTREAM_GENE_VARIANT	AFR
735	Acquired foot deformities	musculoskeletal	rs61667602	CRHR1	17	43785349	T	C	C	0.984519	0.0183055	0.949823	1.02048	0.394049	0.972605	1	9402	81786	-0.093554	9.1279e-12	B2_trans	FIVE_PRIME_UTR_INTRON_VARIANT	AFR
172.2	Other non-epithelial cancer of skin	neoplasms	rs60869999	MYO1C	17	1390948	A	T	T	1.07672	0.0867348	0.908395	1.27624	0.394069	0.972605	1	927	115122	0.059541	2.9039e-06	B2_trans	CODING_TRANSCRIPT_INTRON_VARIANT	AFR
636	Early or threatened labor; hemorrhage in early pregnancy	pregnancy complications	rs467843	TRAPPC13	5	64945715	A	G	G	0.929034	0.0863709	0.784354	1.1004	0.394071	0.972605	1	277	116069	-0.089724	1.7259e-06	A2_Trans	CODING_TRANSCRIPT_INTRON_VARIANT	AFR
755.1	Congenital deformities of feet	congenital anomalies	rs2277732	DPP9	19	4723670	C	A	A	1.02797	0.0323718	0.964777	1.09531	0.394072	0.972605	1	4917	106737	0.11697	6.1912e-22	B2_trans,A2_Trans	FIVE_PRIME_UTR_INTRON_VARIANT	AFR
365	Glaucoma	sense organs	rs35705950	MUC5B	11	1241221	G	T	T	0.972017	0.0333024	0.910599	1.03758	0.394082	0.972605	1	6334	75052	-0.11177	1.2224e-08	B2_trans,A2_Trans	UPSTREAM_GENE_VARIANT	AFR
349	Other and unspecified disorders of the nervous system	neurological	rs12809318	FBRSL1	12	133140840	T	C	C	1.05728	0.0653598	0.930155	1.20178	0.394107	0.972605	1	1267	114738	-0.062781	9.5289e-09	B2_trans	CODING_TRANSCRIPT_INTRON_VARIANT	AFR
070.9	Hepatitis NOS	infectious diseases	rs7960611	CLEC1A	12	10230416	G	A	A	1.04754	0.0544964	0.941415	1.16562	0.394122	0.972605	1	1845	113789	-0.1584	3.3086e-07	A2_Trans	CODING_TRANSCRIPT_INTRON_VARIANT	AFR
381	Otitis media and Eustachian tube disorders	sense organs	rs10086829	COL14A1	8	121149129	G	A	A	1.02689	0.0311433	0.966088	1.09153	0.394125	0.972605	1	7843	103916	-0.097352	3.8599e-06	A2_Trans	FIVE_PRIME_UTR_INTRON_VARIANT	AFR
736.2	Acquired deformities of finger	musculoskeletal	rs76073397	MIR548H2	16	11386452	T	C	C	0.785297	0.283626	0.450414	1.36917	0.394128	0.972605	1	676	115452	0.14454	9.6663e-07	A2_Trans,B2_trans	INTERGENIC_VARIANT	AFR
367.4	NA	NA	rs505922	ABO	9	136149229	T	C	C	1.00911	0.0106416	0.98828	1.03038	0.394129	0.972605	1	18275	41412	-0.099884	2.0889e-20	B2_trans	CODING_TRANSCRIPT_INTRON_VARIANT	AFR
706.8	Other specified diseases of sebaceous glands	dermatologic	rs1405655	NR1H2	19	50882619	T	C	C	1.01744	0.0202866	0.977776	1.05871	0.394147	0.972605	1	8550	102481	0.075181	1.1208e-11	B2_trans,A2_Trans	CODING_TRANSCRIPT_INTRON_VARIANT	AFR
276.13	Hyperpotassemia	endocrine/metabolic	rs9577395	ATP11A	13	113534984	C	G	G	1.03729	0.0429699	0.953509	1.12844	0.394178	0.972605	1	4243	108057	0.064829	8.6068e-07	B2_trans,A2_Trans	CODING_TRANSCRIPT_INTRON_VARIANT	AFR
568.1	Peritoneal adhesions (postoperative) (postinfection)	digestive	rs1250993	LOC101929525	10	81399565	C	G	G	1.08041	0.0907741	0.904323	1.2908	0.394183	0.972605	1	823	115484	0.12403	5.3767e-08	A2_Trans	INTERGENIC_VARIANT	AFR
425.1	Primary/intrinsic cardiomyopathies	circulatory system	rs9367106	LOC100505711	6	41483390	G	C	C	1.03058	0.0353517	0.961589	1.10452	0.394205	0.972605	1	2694	107923	0.20225	3.4038e-11	B2_trans	INTERGENIC_VARIANT	AFR
481	Influenza	respiratory	rs721917	SFTPD	10	81706324	A	G	G	0.969898	0.0358736	0.904046	1.04055	0.394214	0.972605	1	5657	109371	0.055247	2.0819e-07	B2_trans	SYNONYMOUS_VARIANT	AFR
368.2	Diplopia and disorders of binocular vision	sense organs	rs72711165	TMEM65	8	125336564	T	C	C	0.904312	0.118057	0.71751	1.13975	0.394231	0.972605	1	1914	113440	0.18279	6.0907e-07	B2_trans	CODING_TRANSCRIPT_INTRON_VARIANT	AFR
574	Cholelithiasis and cholecystitis	digestive	rs72711165	TMEM65	8	125336564	T	C	C	1.05605	0.0640175	0.931525	1.19723	0.394241	0.972605	1	2143	110495	0.18279	6.0907e-07	B2_trans	CODING_TRANSCRIPT_INTRON_VARIANT	AFR
969	Poisoning by psychotropic agents	injuries & poisonings	rs55654108	PDCL3P4	3	101425703	A	G	G	1.04788	0.0548977	0.940981	1.16691	0.394293	0.972605	1	1343	114434	-0.05662	1.0636e-06	B2_trans	INTERGENIC_VARIANT	AFR
788	Syncope and collapse	symptoms	rs9367106	LOC100505711	6	41483390	G	C	C	1.02508	0.0290831	0.968286	1.08521	0.394298	0.972605	1	6956	100318	0.20225	3.4038e-11	B2_trans	INTERGENIC_VARIANT	AFR
401	Hypertension	circulatory system	rs2924480	ELF5	11	34529831	T	C	C	1.01411	0.0164527	0.981934	1.04735	0.394303	0.972605	1	5013	23261	-0.11648	2.817e-07	A2_Trans	CODING_TRANSCRIPT_INTRON_VARIANT	AFR
189	Cancer of urinary organs (incl. kidney and bladder)	neoplasms	rs111783124	LOC101928126	21	35362848	G	A	A	0.927291	0.0886177	0.779443	1.10318	0.394304	0.972605	1	1102	112934	0.13532	2.1558e-07	A2_Trans	INTERGENIC_VARIANT	AFR
280	Iron deficiency anemias	hematopoietic	rs111783124	LOC101928126	21	35362848	G	A	A	1.03644	0.04202	0.954502	1.12541	0.394326	0.972605	1	6912	96913	0.13532	2.1558e-07	A2_Trans	INTERGENIC_VARIANT	AFR
603.2	Spermatocele	genitourinary	rs147812915	KAT7	17	47858295	C	T	T	0.673569	0.463926	0.271324	1.67215	0.394334	0.972605	1	741	115504	0.23438	1.0943e-07	A2_Trans	INTERGENIC_VARIANT	AFR
452	Other venous embolism and thrombosis	circulatory system	rs9497053	UTRN	6	145026256	G	A	A	1.01626	0.0189369	0.979233	1.05469	0.394338	0.972605	1	3194	106775	-0.064841	1.0064e-06	B2_trans	CODING_TRANSCRIPT_INTRON_VARIANT	AFR
353	Nerve root and plexus disorders	neurological	rs117169628	SLC22A31	16	89262657	G	A	A	1.09493	0.10647	0.888705	1.349	0.394343	0.972605	1	2828	112041	0.081201	5.77e-07	B2_trans	SYNONYMOUS_VARIANT	AFR
527	Diseases of the salivary glands	digestive	rs111783124	LOC101928126	21	35362848	G	A	A	1.08083	0.0912559	0.903816	1.29251	0.394345	0.972605	1	3508	110950	0.13532	2.1558e-07	A2_Trans	INTERGENIC_VARIANT	AFR
362.29	Macular degeneration (senile) of retina NOS	sense organs	rs117169628	SLC22A31	16	89262657	G	A	A	0.828182	0.221336	0.536691	1.27799	0.394353	0.972605	1	966	115215	0.081201	5.77e-07	B2_trans	SYNONYMOUS_VARIANT	AFR
977	Personal history of allergy to medicinal agents	injuries & poisonings	rs9367106	LOC100505711	6	41483390	G	C	C	0.868254	0.165869	0.627277	1.20181	0.394379	0.972605	1	859	115522	0.20225	3.4038e-11	B2_trans	INTERGENIC_VARIANT	AFR
613.5	Mastodynia	genitourinary	rs4830964	.	23	15515319	C	G	G	1.05042	0.0577557	0.937995	1.17632	0.394399	0.972605	1	1897	113852	0.046578	2.9701e-06	B2_trans	SEQUENCE_VARIANT	AFR
222	Benign neoplasm of male genital organs	neoplasms	rs11085727	TYK2	19	10466123	C	T	T	0.943355	0.0684691	0.824886	1.07884	0.394401	0.972605	1	2302	113223	0.17253	2.3333e-18	A2_Trans,B2_trans	CODING_TRANSCRIPT_INTRON_VARIANT	AFR
372	Disorders of conjunctiva	sense organs	rs9268576	HLA-DRA	6	32395641	T	C	C	0.968297	0.0378285	0.899102	1.04282	0.394408	0.972605	1	6544	106186	0.095134	9.9752e-07	B2_trans	INTERGENIC_VARIANT	AFR
550	Abdominal hernia	digestive	rs9501257	HLA-DPB1	6	33055355	A	G	G	1.01164	0.0135891	0.985052	1.03895	0.394423	0.972605	1	7533	96025	0.17269	4.1339e-08	A2_Trans	THREE_PRIME_UTR_EXON_VARIANT	AFR
292.5	Transient alteration of awareness	mental disorders	rs9501257	HLA-DPB1	6	33055355	A	G	G	0.935888	0.0778041	0.80352	1.09006	0.394425	0.972605	1	1203	115119	0.17269	4.1339e-08	A2_Trans	THREE_PRIME_UTR_EXON_VARIANT	AFR
362.21	Macular degeneration, dry	sense organs	rs13179014	SPEF2	5	35693227	A	C	C	0.948766	0.0617568	0.840604	1.07085	0.394429	0.972605	1	1062	114577	-0.061249	6.1057e-07	B2_trans	CODING_TRANSCRIPT_INTRON_VARIANT	AFR
458.2	Iatrogenic hypotension	circulatory system	rs35508621	LZTFL1	3	45880481	T	C	C	0.750334	0.337293	0.387391	1.45331	0.394439	0.972605	1	1738	114475	0.38931	6.0917e-89	B2_trans	CODING_TRANSCRIPT_INTRON_VARIANT	AFR
528.6	Leukoplakia of oral mucosa	digestive	rs12809318	FBRSL1	12	133140840	T	C	C	1.10353	0.115688	0.879654	1.38439	0.394445	0.972605	1	613	115844	-0.062781	9.5289e-09	B2_trans	CODING_TRANSCRIPT_INTRON_VARIANT	AFR
364.5	Corneal dystrophy	sense organs	rs4830964	.	23	15515319	C	G	G	0.950926	0.0590888	0.846935	1.06769	0.394445	0.972605	1	520	115605	0.046578	2.9701e-06	B2_trans	SEQUENCE_VARIANT	AFR
213	Benign neoplasm of bone and articular cartilage	neoplasms	rs11234800	ME3	11	86479407	G	C	C	1.24602	0.258302	0.751033	2.06725	0.394464	0.972605	1	679	115744	-0.077173	3.0702e-06	B2_trans	INTERGENIC_VARIANT	AFR
550.4	Umbilical hernia	digestive	rs4830964	.	23	15515319	C	G	G	1.02267	0.0263261	0.971241	1.07682	0.394482	0.972605	1	1730	112202	0.046578	2.9701e-06	B2_trans	SEQUENCE_VARIANT	AFR
465.2	Acute pharyngitis	respiratory	rs67959919	LZTFL1	3	45871908	G	A	A	1.07388	0.0837177	0.911374	1.26537	0.394516	0.972605	1	12083	99017	0.59355	1.6043e-80	A2_Trans	CODING_TRANSCRIPT_INTRON_VARIANT	AFR
619.2	Disorders of uterus, NEC	genitourinary	rs78313563	ESS2	22	19136365	G	A	A	0.883264	0.145789	0.663735	1.1754	0.39452	0.972605	1	1162	114418	0.40873	6.5914e-07	A2_Trans	UPSTREAM_GENE_VARIANT	AFR
540.11	Acute appendicitis	digestive	rs9268576	HLA-DRA	6	32395641	T	C	C	1.0783	0.0885382	0.906516	1.28263	0.394527	0.972605	1	223	115807	0.095134	9.9752e-07	B2_trans	INTERGENIC_VARIANT	AFR
303.3	Psychogenic disorder	mental disorders	rs1878527	ANKRD30BL	2	133056313	T	C	C	1.09572	0.107363	0.887794	1.35234	0.394531	0.972605	1	953	115413	-0.077457	2.0215e-06	B2_trans	INTERGENIC_VARIANT	AFR
807	Fracture of ribs	injuries & poisonings	rs9577395	ATP11A	13	113534984	C	G	G	0.926387	0.0898062	0.776871	1.10468	0.394531	0.972605	1	1570	114091	0.064829	8.6068e-07	B2_trans,A2_Trans	CODING_TRANSCRIPT_INTRON_VARIANT	AFR
198.2	Secondary malignancy of respiratory organs	neoplasms	rs67959919	LZTFL1	3	45871908	G	A	A	1.21492	0.228652	0.7761	1.90184	0.394545	0.972605	1	408	115660	0.59355	1.6043e-80	A2_Trans	CODING_TRANSCRIPT_INTRON_VARIANT	AFR
426	Cardiac conduction disorders	circulatory system	rs78313563	ESS2	22	19136365	G	A	A	1.03378	0.0390195	0.957666	1.11594	0.394552	0.972605	1	13359	87717	0.40873	6.5914e-07	A2_Trans	UPSTREAM_GENE_VARIANT	AFR
513	Respiratory abnormalities	respiratory	rs60305836	CDH8	16	61709381	A	C	C	0.972285	0.0330126	0.911367	1.03728	0.394556	0.972605	1	5206	108430	0.086719	1.1846e-06	B2_trans	CODING_TRANSCRIPT_INTRON_VARIANT	AFR
110.13	Dermatophytosis of the body	infectious diseases	rs1405655	NR1H2	19	50882619	T	C	C	1.0322	0.0372257	0.959572	1.11033	0.394558	0.972605	1	4361	110713	0.075181	1.1208e-11	B2_trans,A2_Trans	CODING_TRANSCRIPT_INTRON_VARIANT	AFR
360	Disorders of the globe	sense organs	rs9461128	TMEM14B	6	10753875	T	C	C	1.05642	0.0644751	0.931015	1.19872	0.39459	0.972605	1	914	115121	0.13046	3.4269e-06	B2_trans	CODING_TRANSCRIPT_INTRON_VARIANT	AFR
743.11	Osteoporosis NOS	musculoskeletal	rs3746539	PTPRT	20	40702071	G	A	A	0.967491	0.0388207	0.896608	1.04398	0.394591	0.972605	1	1499	112986	0.05405	1.7723e-06	B2_trans	THREE_PRIME_UTR_EXON_VARIANT	AFR
509	Respiratory failure, insufficiency, arrest	respiratory	rs7960611	CLEC1A	12	10230416	G	A	A	1.01975	0.0229784	0.974847	1.06673	0.394597	0.972605	1	3910	106629	-0.1584	3.3086e-07	A2_Trans	CODING_TRANSCRIPT_INTRON_VARIANT	AFR
288	Diseases of white blood cells	hematopoietic	rs76073397	MIR548H2	16	11386452	T	C	C	1.08328	0.0939661	0.901063	1.30234	0.39462	0.972605	1	5870	106932	0.14454	9.6663e-07	A2_Trans,B2_trans	INTERGENIC_VARIANT	AFR
291.8	Alteration of consciousness	mental disorders	rs10774671	OAS1	12	113357193	G	A	A	1.04917	0.0563866	0.939398	1.17177	0.394629	0.972605	1	2686	113331	0.12569	3.6032e-11	A2_Trans	SPLICE_ACCEPTOR_VARIANT	AFR
521.2	Dental abrasion, erosion and attrition	digestive	rs622568	SEC61G	7	54647894	A	C	C	0.972801	0.0323947	0.912955	1.03657	0.394631	0.972605	1	3826	110699	0.11965	2.6006e-06	A2_Trans	INTERGENIC_VARIANT	AFR
327.41	Organic or persistent insomnia	neurological	rs9501257	HLA-DPB1	6	33055355	A	G	G	0.967734	0.0385304	0.897344	1.04365	0.394645	0.972605	1	1870	113356	0.17269	4.1339e-08	A2_Trans	THREE_PRIME_UTR_EXON_VARIANT	AFR
292.2	Mild cognitive impairment	mental disorders	rs61667602	CRHR1	17	43785349	T	C	C	0.963023	0.0442631	0.882999	1.0503	0.394646	0.972605	1	2573	110680	-0.093554	9.1279e-12	B2_trans	FIVE_PRIME_UTR_INTRON_VARIANT	AFR
531.2	Gastric ulcer	digestive	rs76423999	SLC12A7	5	1098067	T	A	A	0.915274	0.104008	0.746481	1.12223	0.394657	0.972605	1	1560	114166	0.18412	3.8813e-07	A2_Trans	CODING_TRANSCRIPT_INTRON_VARIANT	AFR
711.1	Pyogenic arthritis	musculoskeletal	rs1405655	NR1H2	19	50882619	T	C	C	1.05561	0.0635833	0.931928	1.19571	0.394663	0.972605	1	679	115451	0.075181	1.1208e-11	B2_trans,A2_Trans	CODING_TRANSCRIPT_INTRON_VARIANT	AFR
288.11	Neutropenia	hematopoietic	rs9367106	LOC100505711	6	41483390	G	C	C	0.945968	0.0652593	0.832391	1.07504	0.394672	0.972605	1	1606	113277	0.20225	3.4038e-11	B2_trans	INTERGENIC_VARIANT	AFR
225	Benign neoplasm of brain and other parts of nervous system	neoplasms	rs732990	CIB4	2	26842146	C	G	G	0.944302	0.06733	0.82756	1.07751	0.394673	0.972605	1	401	115683	0.056389	5.6358e-07	B2_trans	CODING_TRANSCRIPT_INTRON_VARIANT	AFR
859	Complication due to other implant and internal device	injuries & poisonings	rs5023077	FBRSL1	12	133141973	T	C	C	1.06438	0.0732995	0.921941	1.22882	0.394675	0.972605	1	1199	114857	-0.090901	1.5172e-06	A2_Trans	CODING_TRANSCRIPT_INTRON_VARIANT	AFR
290.2	Delirium due to conditions classified elsewhere	mental disorders	rs62200027	CASC20	20	6469515	G	A	A	1.05354	0.0612779	0.934311	1.18799	0.394684	0.972605	1	1877	113556	-0.053006	3.3456e-06	B2_trans,A2_Trans	NON_CODING_TRANSCRIPT_INTRON_VARIANT	AFR
610	Benign mammary dysplasias	genitourinary	rs766826	ELF5	11	34528766	C	T	T	1.04087	0.0470618	0.949155	1.14145	0.394695	0.972605	1	1653	113342	-0.082134	1.155e-11	B2_trans	CODING_TRANSCRIPT_INTRON_VARIANT	AFR
599.8	Other symptoms involving urinary system	genitourinary	rs61667602	CRHR1	17	43785349	T	C	C	1.04803	0.0551156	0.940716	1.16758	0.394699	0.972605	1	4585	110009	-0.093554	9.1279e-12	B2_trans	FIVE_PRIME_UTR_INTRON_VARIANT	AFR
090	Sexually transmitted infections (not HIV or hepatitis)	infectious diseases	rs1453205	LOC101928196	2	19901073	C	T	T	1.02179	0.0253228	0.972311	1.07378	0.394706	0.972605	1	4621	108422	0.096992	3.6368e-06	A2_Trans	INTERGENIC_VARIANT	AFR
455	Hemorrhoids	circulatory system	rs10129899	LINC00637	14	104330432	C	A	A	1.0152	0.0177202	0.980542	1.05107	0.39472	0.972605	1	16916	82922	-0.057002	2.1916e-06	B2_trans	INTERGENIC_VARIANT	AFR
569	Other disorders of intestine	digestive	rs111783124	LOC101928126	21	35362848	G	A	A	1.10294	0.115124	0.880153	1.38212	0.394724	0.972605	1	3949	111377	0.13532	2.1558e-07	A2_Trans	INTERGENIC_VARIANT	AFR
382	Otalgia	sense organs	rs9461128	TMEM14B	6	10753875	T	C	C	1.03144	0.0363782	0.960463	1.10767	0.394729	0.972605	1	5560	109092	0.13046	3.4269e-06	B2_trans	CODING_TRANSCRIPT_INTRON_VARIANT	AFR
574.12	Cholelithiasis with other cholecystitis	digestive	rs76073397	MIR548H2	16	11386452	T	C	C	1.23172	0.244881	0.762199	1.99047	0.39473	0.972605	1	884	115288	0.14454	9.6663e-07	A2_Trans,B2_trans	INTERGENIC_VARIANT	AFR
593.1	Gross hematuria	genitourinary	rs77534576	DLX4	17	47940666	C	T	T	0.858888	0.178738	0.605055	1.21921	0.394736	0.972605	1	2837	109953	0.20794	1.7585e-10	B2_trans	INTERGENIC_VARIANT	AFR
742.9	Other derangement of joint	musculoskeletal	rs1250993	LOC101929525	10	81399565	C	G	G	1.03431	0.039633	0.957002	1.11785	0.394738	0.972605	1	3920	110810	0.12403	5.3767e-08	A2_Trans	INTERGENIC_VARIANT	AFR
370.31	Keratoconjunctivitis sicca	sense organs	rs505922	ABO	9	136149229	T	C	C	0.965855	0.0408218	0.891588	1.04631	0.394741	0.972605	1	2904	112416	-0.099884	2.0889e-20	B2_trans	CODING_TRANSCRIPT_INTRON_VARIANT	AFR
555.1	Regional enteritis	digestive	rs915823	TMPRSS2	21	42851454	A	C	C	1.07925	0.0896149	0.905402	1.28648	0.394745	0.972605	1	291	115857	-0.066039	1.6687e-06	B2_trans	CODING_TRANSCRIPT_INTRON_VARIANT	AFR
382	Otalgia	sense organs	rs35705950	MUC5B	11	1241221	G	T	T	0.906132	0.115823	0.722109	1.13705	0.394748	0.972605	1	5560	109092	-0.11177	1.2224e-08	B2_trans,A2_Trans	UPSTREAM_GENE_VARIANT	AFR
722.9	Other and unspecified disc disorder	musculoskeletal	rs76073397	MIR548H2	16	11386452	T	C	C	0.881066	0.148786	0.658205	1.17939	0.394749	0.972605	1	3272	111532	0.14454	9.6663e-07	A2_Trans,B2_trans	INTERGENIC_VARIANT	AFR
426.32	Left bundle branch block	circulatory system	rs78313563	ESS2	22	19136365	G	A	A	0.862861	0.173328	0.614332	1.21193	0.394771	0.972605	1	1260	114661	0.40873	6.5914e-07	A2_Trans	UPSTREAM_GENE_VARIANT	AFR
370	Keratitis	sense organs	rs60305836	CDH8	16	61709381	A	C	C	1.02868	0.0332248	0.963825	1.09789	0.39478	0.972605	1	4895	108887	0.086719	1.1846e-06	B2_trans	CODING_TRANSCRIPT_INTRON_VARIANT	AFR
292	Neurological disorders	mental disorders	rs505922	ABO	9	136149229	T	C	C	1.01185	0.013845	0.984763	1.03968	0.394803	0.972605	1	8618	94832	-0.099884	2.0889e-20	B2_trans	CODING_TRANSCRIPT_INTRON_VARIANT	AFR
530	Diseases of esophagus	digestive	rs12809318	FBRSL1	12	133140840	T	C	C	1.0091	0.0106512	0.988257	1.03039	0.394829	0.972605	1	11267	62595	-0.062781	9.5289e-09	B2_trans	CODING_TRANSCRIPT_INTRON_VARIANT	AFR
389.2	Conductive hearing loss	sense organs	rs495828	ABO	9	136154867	G	T	T	0.943103	0.0688454	0.824058	1.07935	0.394831	0.972605	1	1334	114387	-0.13432	6.5649e-10	A2_Trans	UPSTREAM_GENE_VARIANT	AFR
276.4	Acid-base balance disorder	endocrine/metabolic	rs9896243	NSF	17	44826056	C	G	G	1.03182	0.0368191	0.959986	1.10904	0.394852	0.972605	1	4480	108512	-0.13155	3.2234e-08	A2_Trans	CODING_TRANSCRIPT_INTRON_VARIANT	AFR
447.1	Stricture of artery	circulatory system	rs1878527	ANKRD30BL	2	133056313	T	C	C	1.11982	0.133012	0.862838	1.45335	0.394865	0.972605	1	840	115631	-0.077457	2.0215e-06	B2_trans	INTERGENIC_VARIANT	AFR
287.31	Primary thrombocytopenia	hematopoietic	rs1250993	LOC101929525	10	81399565	C	G	G	1.087	0.0980467	0.896956	1.3173	0.394875	0.972605	1	272	116086	0.12403	5.3767e-08	A2_Trans	INTERGENIC_VARIANT	AFR
509.8	Dependence on respirator [Ventilator] or supplemental oxygen	respiratory	rs11085727	TYK2	19	10466123	C	T	T	0.949525	0.0608762	0.84273	1.06985	0.394882	0.972605	1	1684	113565	0.17253	2.3333e-18	A2_Trans,B2_trans	CODING_TRANSCRIPT_INTRON_VARIANT	AFR
1013	NA	NA	rs9501257	HLA-DPB1	6	33055355	A	G	G	1.03116	0.0360667	0.960785	1.10669	0.394883	0.972605	1	2541	112498	0.17269	4.1339e-08	A2_Trans	THREE_PRIME_UTR_EXON_VARIANT	AFR
288	Diseases of white blood cells	hematopoietic	rs9577395	ATP11A	13	113534984	C	G	G	1.03887	0.0448255	0.951496	1.13427	0.39489	0.972605	1	5870	106932	0.064829	8.6068e-07	B2_trans,A2_Trans	CODING_TRANSCRIPT_INTRON_VARIANT	AFR
532	Dysphagia	digestive	rs9577395	ATP11A	13	113534984	C	G	G	0.976127	0.0284011	0.923275	1.032	0.394894	0.972605	1	6236	99183	0.064829	8.6068e-07	B2_trans,A2_Trans	CODING_TRANSCRIPT_INTRON_VARIANT	AFR
603.2	Spermatocele	genitourinary	rs9577395	ATP11A	13	113534984	C	G	G	0.885728	0.142631	0.669719	1.17141	0.394899	0.972605	1	741	115504	0.064829	8.6068e-07	B2_trans,A2_Trans	CODING_TRANSCRIPT_INTRON_VARIANT	AFR
726.2	Synoviopathy	musculoskeletal	rs147812915	KAT7	17	47858295	C	T	T	1.22842	0.241828	0.764721	1.9733	0.394919	0.972605	1	1894	113829	0.23438	1.0943e-07	A2_Trans	INTERGENIC_VARIANT	AFR
626.1	Irregular menstrual cycle/bleeding	genitourinary	rs915823	TMPRSS2	21	42851454	A	C	C	0.965984	0.0406804	0.891954	1.04616	0.39492	0.972605	1	1856	110539	-0.066039	1.6687e-06	B2_trans	CODING_TRANSCRIPT_INTRON_VARIANT	AFR
599.5	Frequency of urination and polyuria	genitourinary	rs5023077	FBRSL1	12	133141973	T	C	C	1.01677	0.0195533	0.978544	1.0565	0.394924	0.972605	1	9770	97350	-0.090901	1.5172e-06	A2_Trans	CODING_TRANSCRIPT_INTRON_VARIANT	AFR
290.16	Vascular dementia	mental disorders	rs10129899	LINC00637	14	104330432	C	A	A	0.951003	0.0590539	0.847062	1.0677	0.394929	0.972605	1	792	114653	-0.057002	2.1916e-06	B2_trans	INTERGENIC_VARIANT	AFR
451	Phlebitis and thrombophlebitis	circulatory system	rs62200027	CASC20	20	6469515	G	A	A	0.94512	0.0663491	0.82987	1.07637	0.39493	0.972605	1	2071	113486	-0.053006	3.3456e-06	B2_trans,A2_Trans	NON_CODING_TRANSCRIPT_INTRON_VARIANT	AFR
585.2	Renal failure NOS	genitourinary	rs1250993	LOC101929525	10	81399565	C	G	G	0.973527	0.0315385	0.915171	1.0356	0.394932	0.972605	1	2635	110920	0.12403	5.3767e-08	A2_Trans	INTERGENIC_VARIANT	AFR
250.12	Type 1 diabetes with renal manifestations	endocrine/metabolic	rs8052423	SLC22A31	16	89269178	G	T	T	0.919705	0.0983941	0.758395	1.11533	0.394943	0.972605	1	422	115902	0.13037	1.0019e-06	A2_Trans	UPSTREAM_GENE_VARIANT	AFR
327.32	Obstructive sleep apnea	neurological	rs60305836	CDH8	16	61709381	A	C	C	1.01004	0.0117483	0.987052	1.03357	0.394975	0.972605	1	6174	76879	0.086719	1.1846e-06	B2_trans	CODING_TRANSCRIPT_INTRON_VARIANT	AFR
574.12	Cholelithiasis with other cholecystitis	digestive	rs7960611	CLEC1A	12	10230416	G	A	A	0.936972	0.0765335	0.806457	1.08861	0.394976	0.972605	1	884	115288	-0.1584	3.3086e-07	A2_Trans	CODING_TRANSCRIPT_INTRON_VARIANT	AFR
347	Cataplexy and narcolepsy	neurological	rs111783124	LOC101928126	21	35362848	G	A	A	1.1986	0.212969	0.78958	1.81951	0.394976	0.972605	1	228	116058	0.13532	2.1558e-07	A2_Trans	INTERGENIC_VARIANT	AFR
420.3	Endocarditis	circulatory system	rs9461128	TMEM14B	6	10753875	T	C	C	1.05442	0.0622949	0.933225	1.19134	0.395005	0.972605	1	1115	114877	0.13046	3.4269e-06	B2_trans	CODING_TRANSCRIPT_INTRON_VARIANT	AFR
716.9	Arthropathy NOS	musculoskeletal	rs12259804	PLEKHS1	10	115573378	T	C	C	1.07636	0.0865103	0.908487	1.27525	0.395012	0.972605	1	10788	95334	-0.27547	4.8674e-08	A2_Trans	INTERGENIC_VARIANT	AFR
041.4	E. coli	infectious diseases	rs5023077	FBRSL1	12	133141973	T	C	C	0.944383	0.0672846	0.827705	1.07751	0.395066	0.972605	1	1845	114127	-0.090901	1.5172e-06	A2_Trans	CODING_TRANSCRIPT_INTRON_VARIANT	AFR
313	Pervasive developmental disorders	mental disorders	rs76073397	MIR548H2	16	11386452	T	C	C	0.863601	0.172428	0.615946	1.21083	0.395066	0.972605	1	779	114620	0.14454	9.6663e-07	A2_Trans,B2_trans	INTERGENIC_VARIANT	AFR
411.9	Other acute and subacute forms of ischemic heart disease	circulatory system	rs9367106	LOC100505711	6	41483390	G	C	C	1.12941	0.143098	0.853191	1.49505	0.395085	0.972605	1	1311	115034	0.20225	3.4038e-11	B2_trans	INTERGENIC_VARIANT	AFR
224.1	Benign neoplasm of eye, uveal	neoplasms	rs9501257	HLA-DPB1	6	33055355	A	G	G	1.04582	0.0526795	0.943223	1.15957	0.395118	0.972605	1	714	115189	0.17269	4.1339e-08	A2_Trans	THREE_PRIME_UTR_EXON_VARIANT	AFR
274	Gout and other crystal arthropathies	endocrine/metabolic	rs5023077	FBRSL1	12	133141973	T	C	C	0.985836	0.0167752	0.95395	1.01879	0.395123	0.972605	1	3746	99438	-0.090901	1.5172e-06	A2_Trans	CODING_TRANSCRIPT_INTRON_VARIANT	AFR
368.3	Anisometropia	sense organs	rs6869036	MGAT1	5	180223327	C	T	T	1.13999	0.154076	0.84285	1.54188	0.395135	0.972605	1	1504	114559	0.25536	1.7578e-06	A2_Trans	FIVE_PRIME_UTR_INTRON_VARIANT	AFR
907	Injuries to the nervous system	injuries & poisonings	rs9268576	HLA-DRA	6	32395641	T	C	C	0.949732	0.0606534	0.843282	1.06962	0.395142	0.972605	1	2261	112901	0.095134	9.9752e-07	B2_trans	INTERGENIC_VARIANT	AFR
260.1	Cachexia	endocrine/metabolic	rs7089827	TFAM	10	60157611	C	T	T	1.07481	0.0848418	0.910152	1.26925	0.395143	0.972605	1	792	115532	-0.14471	2.0338e-06	A2_Trans	THREE_PRIME_UTR_EXON_VARIANT	AFR
579	Other symptoms involving abdomen and pelvis	digestive	rs732990	CIB4	2	26842146	C	G	G	1.03732	0.0430882	0.953312	1.12873	0.395154	0.972605	1	3187	112086	0.056389	5.6358e-07	B2_trans	CODING_TRANSCRIPT_INTRON_VARIANT	AFR
363	Chorioretinal inflammations, scars, and other disorders of choroid	sense organs	rs12809318	FBRSL1	12	133140840	T	C	C	0.970566	0.035135	0.905979	1.03976	0.395156	0.972605	1	2420	111969	-0.062781	9.5289e-09	B2_trans	CODING_TRANSCRIPT_INTRON_VARIANT	AFR
710.12	Chronic osteomyelitis	musculoskeletal	rs2277732	DPP9	19	4723670	C	A	A	1.05319	0.0609423	0.93461	1.1868	0.395158	0.972605	1	679	114662	0.11697	6.1912e-22	B2_trans,A2_Trans	FIVE_PRIME_UTR_INTRON_VARIANT	AFR
371.2	Conjunctivitis, noninfectious	sense organs	rs60305836	CDH8	16	61709381	A	C	C	0.973982	0.0310033	0.91656	1.035	0.395159	0.972605	1	4742	108477	0.086719	1.1846e-06	B2_trans	CODING_TRANSCRIPT_INTRON_VARIANT	AFR
277	Other disorders of metabolism	endocrine/metabolic	rs1250993	LOC101929525	10	81399565	C	G	G	0.958771	0.0495187	0.87009	1.05649	0.395184	0.972605	1	2132	113310	0.12403	5.3767e-08	A2_Trans	INTERGENIC_VARIANT	AFR
216	Benign neoplasm of skin	neoplasms	rs622568	SEC61G	7	54647894	A	C	C	0.979159	0.0247703	0.932758	1.02787	0.395187	0.972605	1	7173	105759	0.11965	2.6006e-06	A2_Trans	INTERGENIC_VARIANT	AFR
747.11	Cardiac shunt/ heart septal defect	congenital anomalies	rs1453205	LOC101928196	2	19901073	C	T	T	1.08654	0.0976181	0.897333	1.31564	0.39519	0.972605	1	311	116128	0.096992	3.6368e-06	A2_Trans	INTERGENIC_VARIANT	AFR
769	Nonallopathic lesions NEC	symptoms	rs766826	ELF5	11	34528766	C	T	T	0.971267	0.0342889	0.908138	1.03878	0.395196	0.972605	1	655	113092	-0.082134	1.155e-11	B2_trans	CODING_TRANSCRIPT_INTRON_VARIANT	AFR
603.2	Spermatocele	genitourinary	rs1405655	NR1H2	19	50882619	T	C	C	1.06285	0.0716995	0.923512	1.22322	0.395228	0.972605	1	741	115504	0.075181	1.1208e-11	B2_trans,A2_Trans	CODING_TRANSCRIPT_INTRON_VARIANT	AFR
728	Disorders of muscle, ligament, and fascia	musculoskeletal	rs5023077	FBRSL1	12	133141973	T	C	C	0.928538	0.0872112	0.782646	1.10163	0.395232	0.972605	1	900	115361	-0.090901	1.5172e-06	A2_Trans	CODING_TRANSCRIPT_INTRON_VARIANT	AFR
246.7	Abnormal results of function study of thyroid	endocrine/metabolic	rs13179014	SPEF2	5	35693227	A	C	C	1.04916	0.0564525	0.939271	1.17191	0.395235	0.972605	1	1960	113530	-0.061249	6.1057e-07	B2_trans	CODING_TRANSCRIPT_INTRON_VARIANT	AFR
694	Dyschromia and Vitiligo	dermatologic	rs35705950	MUC5B	11	1241221	G	T	T	0.927551	0.0884637	0.779897	1.10316	0.395243	0.972605	1	5516	107798	-0.11177	1.2224e-08	B2_trans,A2_Trans	UPSTREAM_GENE_VARIANT	AFR
313.1	Attention deficit hyperactivity disorder	mental disorders	rs721917	SFTPD	10	81706324	A	G	G	1.04058	0.046789	0.949397	1.14052	0.395253	0.972605	1	377	115316	0.055247	2.0819e-07	B2_trans	SYNONYMOUS_VARIANT	AFR
457	Encounter for long-term (current) use of anticoagulants, antithrombotics, aspirin	circulatory system	rs766826	ELF5	11	34528766	C	T	T	1.0366	0.0422822	0.954157	1.12616	0.395258	0.972605	1	3321	111488	-0.082134	1.155e-11	B2_trans	CODING_TRANSCRIPT_INTRON_VARIANT	AFR
580.14	Chronic glomerulonephritis, NOS	genitourinary	rs111837807	CCHCR1	6	31121232	T	C	C	1.17404	0.188742	0.81101	1.69958	0.395259	0.972605	1	300	116118	0.20363	2.152e-11	A2_Trans,B2_trans	CODING_TRANSCRIPT_INTRON_VARIANT	AFR
189.2	Cancer of bladder	neoplasms	rs9896243	NSF	17	44826056	C	G	G	1.05714	0.0653651	0.93002	1.20163	0.39529	0.972605	1	744	114824	-0.13155	3.2234e-08	A2_Trans	CODING_TRANSCRIPT_INTRON_VARIANT	AFR
444.1	Arterial embolism and thrombosis of lower extremity artery	circulatory system	rs111837807	CCHCR1	6	31121232	T	C	C	0.869742	0.164182	0.630433	1.19989	0.395311	0.972605	1	637	115594	0.20363	2.152e-11	A2_Trans,B2_trans	CODING_TRANSCRIPT_INTRON_VARIANT	AFR
372	Disorders of conjunctiva	sense organs	rs9497053	UTRN	6	145026256	G	A	A	0.979511	0.0243569	0.933849	1.02741	0.395359	0.972605	1	6544	106186	-0.064841	1.0064e-06	B2_trans	CODING_TRANSCRIPT_INTRON_VARIANT	AFR
754	Congenital musculoskeletal deformities of spine	congenital anomalies	rs9268576	HLA-DRA	6	32395641	T	C	C	0.913136	0.106916	0.740505	1.12601	0.395366	0.972605	1	942	115228	0.095134	9.9752e-07	B2_trans	INTERGENIC_VARIANT	AFR
442.1	Aortic aneurysm	circulatory system	rs495828	ABO	9	136154867	G	T	T	1.03648	0.0421544	0.954285	1.12575	0.395368	0.972605	1	1577	112659	-0.13432	6.5649e-10	A2_Trans	UPSTREAM_GENE_VARIANT	AFR
793	NA	NA	rs2277732	DPP9	19	4723670	C	A	A	0.920722	0.0971856	0.761034	1.11392	0.395386	0.972605	1	2640	113470	0.11697	6.1912e-22	B2_trans,A2_Trans	FIVE_PRIME_UTR_INTRON_VARIANT	AFR
691	Congenital anomalies of skin	dermatologic	rs72655853	SBSPON	8	73985608	A	G	G	0.831517	0.217092	0.543353	1.27251	0.395388	0.972605	1	1577	114168	0.22523	8.3915e-07	A2_Trans	CODING_TRANSCRIPT_INTRON_VARIANT	AFR
442.1	Aortic aneurysm	circulatory system	rs505922	ABO	9	136149229	T	C	C	1.0262	0.030428	0.966786	1.08926	0.395395	0.972605	1	1577	112659	-0.099884	2.0889e-20	B2_trans	CODING_TRANSCRIPT_INTRON_VARIANT	AFR
571.81	Portal hypertension	digestive	rs1250993	LOC101929525	10	81399565	C	G	G	0.929133	0.0864879	0.784259	1.10077	0.395398	0.972605	1	603	115671	0.12403	5.3767e-08	A2_Trans	INTERGENIC_VARIANT	AFR
365.2	Primary angle-closure glaucoma	sense organs	rs1405655	NR1H2	19	50882619	T	C	C	0.9712	0.034387	0.907901	1.03891	0.395424	0.972605	1	1719	113070	0.075181	1.1208e-11	B2_trans,A2_Trans	CODING_TRANSCRIPT_INTRON_VARIANT	AFR
540	Appendiceal conditions	digestive	rs62200027	CASC20	20	6469515	G	A	A	1.06611	0.0753324	0.91977	1.23574	0.395438	0.972605	1	340	115519	-0.053006	3.3456e-06	B2_trans,A2_Trans	NON_CODING_TRANSCRIPT_INTRON_VARIANT	AFR
225	Benign neoplasm of brain and other parts of nervous system	neoplasms	rs1250993	LOC101929525	10	81399565	C	G	G	0.941207	0.0713028	0.81845	1.08238	0.395443	0.972605	1	401	115683	0.12403	5.3767e-08	A2_Trans	INTERGENIC_VARIANT	AFR
1010.2	NA	NA	rs7671107	LOC101929161	4	25449225	G	A	A	0.988627	0.0134609	0.962885	1.01506	0.39546	0.972605	1	20092	76892	-0.064456	1.0803e-06	B2_trans	INTERGENIC_VARIANT	AFR
594.1	Calculus of kidney	genitourinary	rs12259804	PLEKHS1	10	115573378	T	C	C	1.1073	0.119942	0.875324	1.40074	0.395462	0.972605	1	3020	109227	-0.27547	4.8674e-08	A2_Trans	INTERGENIC_VARIANT	AFR
726.4	Calcaneal spur; Exostosis NOS	musculoskeletal	rs13050728	IFNAR2	21	34615210	T	C	C	1.0271	0.0314726	0.965662	1.09246	0.395463	0.972605	1	4877	108544	-0.10657	4.0686e-21	B2_trans,A2_Trans	CODING_TRANSCRIPT_INTRON_VARIANT	AFR
681.1	Cellulitis and abscess of fingers/toes	dermatologic	rs34488998	NKAIN3	8	63408372	G	A	A	0.856758	0.181937	0.599782	1.22383	0.395466	0.972605	1	4476	109690	0.1355	3.4644e-06	B2_trans	CODING_TRANSCRIPT_INTRON_VARIANT	AFR
276.12	Hyposmolality and/or hyponatremia	endocrine/metabolic	rs78313563	ESS2	22	19136365	G	A	A	1.07191	0.0817262	0.913259	1.25813	0.395479	0.972605	1	4309	109458	0.40873	6.5914e-07	A2_Trans	UPSTREAM_GENE_VARIANT	AFR
627.2	Symptomatic menopause	genitourinary	rs11234800	ME3	11	86479407	G	C	C	1.08732	0.0985241	0.896385	1.31893	0.395481	0.972605	1	1723	111975	-0.077173	3.0702e-06	B2_trans	INTERGENIC_VARIANT	AFR
375.1	Dry eyes	sense organs	rs2284028	NCF4	22	37265172	A	C	C	0.989149	0.0128396	0.964568	1.01436	0.39549	0.972605	1	14527	77571	0.31271	4.1737e-06	A2_Trans	CODING_TRANSCRIPT_INTRON_VARIANT	AFR
420.21	Acute pericarditis	circulatory system	rs12259804	PLEKHS1	10	115573378	T	C	C	0.536093	0.733781	0.127246	2.25858	0.395527	0.972605	1	325	116119	-0.27547	4.8674e-08	A2_Trans	INTERGENIC_VARIANT	AFR
218	Benign neoplasm of uterus	neoplasms	rs11234800	ME3	11	86479407	G	C	C	1.0783	0.0887341	0.90617	1.28313	0.395557	0.972605	1	1196	112210	-0.077173	3.0702e-06	B2_trans	INTERGENIC_VARIANT	AFR
540.11	Acute appendicitis	digestive	rs12259804	PLEKHS1	10	115573378	T	C	C	0.718759	0.388707	0.335518	1.53975	0.395571	0.972605	1	223	115807	-0.27547	4.8674e-08	A2_Trans	INTERGENIC_VARIANT	AFR
578.8	Hemorrhage of rectum and anus	digestive	rs1405655	NR1H2	19	50882619	T	C	C	0.98344	0.0196556	0.946275	1.02207	0.39558	0.972605	1	7246	103459	0.075181	1.1208e-11	B2_trans,A2_Trans	CODING_TRANSCRIPT_INTRON_VARIANT	AFR
313.1	Attention deficit hyperactivity disorder	mental disorders	rs9367106	LOC100505711	6	41483390	G	C	C	0.925273	0.0914256	0.773479	1.10686	0.395603	0.972605	1	377	115316	0.20225	3.4038e-11	B2_trans	INTERGENIC_VARIANT	AFR
535.1	Acute gastritis	digestive	rs766826	ELF5	11	34528766	C	T	T	1.06008	0.0686865	0.926562	1.21285	0.395606	0.972605	1	3123	112861	-0.082134	1.155e-11	B2_trans	CODING_TRANSCRIPT_INTRON_VARIANT	AFR
218	Benign neoplasm of uterus	neoplasms	rs12259804	PLEKHS1	10	115573378	T	C	C	1.15895	0.173651	0.824617	1.62884	0.39561	0.972605	1	1196	112210	-0.27547	4.8674e-08	A2_Trans	INTERGENIC_VARIANT	AFR
151	Cancer of stomach	neoplasms	rs8080583	KANSL1	17	44162597	C	A	A	0.937407	0.0760937	0.807527	1.08818	0.395634	0.972605	1	183	116056	-0.12662	2.0785e-08	A2_Trans	CODING_TRANSCRIPT_INTRON_VARIANT	AFR
695.7	Prurigo and Lichen	dermatologic	rs76073397	MIR548H2	16	11386452	T	C	C	1.08985	0.101287	0.893613	1.32917	0.395642	0.972605	1	3374	109839	0.14454	9.6663e-07	A2_Trans,B2_trans	INTERGENIC_VARIANT	AFR
649	Other conditions or status of the mother complicating pregnancy, childbirth, or the puerperium	pregnancy complications	rs732990	CIB4	2	26842146	C	G	G	1.08942	0.100835	0.894058	1.32748	0.395658	0.972605	1	298	116111	0.056389	5.6358e-07	B2_trans	CODING_TRANSCRIPT_INTRON_VARIANT	AFR
442	Other aneurysm	circulatory system	rs467843	TRAPPC13	5	64945715	A	G	G	0.976839	0.0275884	0.925422	1.03111	0.395663	0.972605	1	2108	111488	-0.089724	1.7259e-06	A2_Trans	CODING_TRANSCRIPT_INTRON_VARIANT	AFR
394.1	Mitral valve stenosis and aortic valve stenosis	circulatory system	rs9268576	HLA-DRA	6	32395641	T	C	C	1.1248	0.138463	0.857466	1.47549	0.395665	0.972605	1	771	115647	0.095134	9.9752e-07	B2_trans	INTERGENIC_VARIANT	AFR
377.1	Optic atrophy	sense organs	rs4830964	.	23	15515319	C	G	G	0.975634	0.0290416	0.921652	1.03278	0.395667	0.972605	1	2362	112143	0.046578	2.9701e-06	B2_trans	SEQUENCE_VARIANT	AFR
433.8	Late effects of cerebrovascular disease	circulatory system	rs10129899	LINC00637	14	104330432	C	A	A	0.974712	0.0301558	0.918771	1.03406	0.395674	0.972605	1	2457	109268	-0.057002	2.1916e-06	B2_trans	INTERGENIC_VARIANT	AFR
526.4	Temporomandibular joint disorders	digestive	rs4830964	.	23	15515319	C	G	G	1.03181	0.036865	0.959884	1.10912	0.39568	0.972605	1	3075	112014	0.046578	2.9701e-06	B2_trans	SEQUENCE_VARIANT	AFR
695.3	Rosacea	dermatologic	rs55654108	PDCL3P4	3	101425703	A	G	G	1.07392	0.0839638	0.910964	1.26602	0.395692	0.972605	1	418	115879	-0.05662	1.0636e-06	B2_trans	INTERGENIC_VARIANT	AFR
525	Other diseases of the teeth and supporting structures	digestive	rs9367106	LOC100505711	6	41483390	G	C	C	0.985004	0.0177898	0.951251	1.01995	0.395693	0.972605	1	11099	69706	0.20225	3.4038e-11	B2_trans	INTERGENIC_VARIANT	AFR
705.3	Hidradenitis	dermatologic	rs1453205	LOC101928196	2	19901073	C	T	T	0.959977	0.0480926	0.873623	1.05487	0.395699	0.972605	1	932	114761	0.096992	3.6368e-06	A2_Trans	INTERGENIC_VARIANT	AFR
079	Viral infection	infectious diseases	rs622568	SEC61G	7	54647894	A	C	C	0.969764	0.0361501	0.903431	1.04097	0.395708	0.972605	1	6795	108161	0.11965	2.6006e-06	A2_Trans	INTERGENIC_VARIANT	AFR
764	Sciatica	symptoms	rs13050728	IFNAR2	21	34615210	T	C	C	0.981224	0.0223195	0.939225	1.0251	0.395756	0.972605	1	7751	102410	-0.10657	4.0686e-21	B2_trans,A2_Trans	CODING_TRANSCRIPT_INTRON_VARIANT	AFR
276.14	Hypopotassemia	endocrine/metabolic	rs60869999	MYO1C	17	1390948	A	T	T	0.979654	0.0242055	0.934263	1.02725	0.395764	0.972605	1	8412	98804	0.059541	2.9039e-06	B2_trans	CODING_TRANSCRIPT_INTRON_VARIANT	AFR
599.5	Frequency of urination and polyuria	genitourinary	rs60305836	CDH8	16	61709381	A	C	C	1.01648	0.0192495	0.978845	1.05556	0.395787	0.972605	1	9770	97350	0.086719	1.1846e-06	B2_trans	CODING_TRANSCRIPT_INTRON_VARIANT	AFR
626.8	Infertility, female	genitourinary	rs766826	ELF5	11	34528766	C	T	T	1.07226	0.0821625	0.912775	1.25961	0.395792	0.972605	1	355	115801	-0.082134	1.155e-11	B2_trans	CODING_TRANSCRIPT_INTRON_VARIANT	AFR
599.3	Dysuria	genitourinary	rs7671107	LOC101929161	4	25449225	G	A	A	1.02575	0.0299423	0.967286	1.08775	0.395816	0.972605	1	6895	106845	-0.064456	1.0803e-06	B2_trans	INTERGENIC_VARIANT	AFR
361.2	Retinoschisis and retinal cysts	sense organs	rs35508621	LZTFL1	3	45880481	T	C	C	0.721258	0.384826	0.339255	1.5334	0.395822	0.972605	1	347	115927	0.38931	6.0917e-89	B2_trans	CODING_TRANSCRIPT_INTRON_VARIANT	AFR
681.5	Cellulitis and abscess of leg, except foot	dermatologic	rs9367106	LOC100505711	6	41483390	G	C	C	1.04319	0.0498043	0.946176	1.15016	0.395839	0.972605	1	3694	110022	0.20225	3.4038e-11	B2_trans	INTERGENIC_VARIANT	AFR
574.11	Cholelithiasis with acute cholecystitis	digestive	rs622568	SEC61G	7	54647894	A	C	C	0.92478	0.0921015	0.772043	1.10773	0.395851	0.972605	1	426	115982	0.11965	2.6006e-06	A2_Trans	INTERGENIC_VARIANT	AFR
695.3	Rosacea	dermatologic	rs67959919	LZTFL1	3	45871908	G	A	A	0.751345	0.336727	0.388344	1.45366	0.395865	0.972605	1	418	115879	0.59355	1.6043e-80	A2_Trans	CODING_TRANSCRIPT_INTRON_VARIANT	AFR
711	Arthropathy associated with infections	musculoskeletal	rs11702230	LOC101928126	21	35377591	C	T	T	0.860296	0.177246	0.607821	1.21764	0.395891	0.972605	1	1146	114701	0.099731	3.223e-09	B2_trans	INTERGENIC_VARIANT	AFR
277.4	Disorders of bilirubin excretion	endocrine/metabolic	rs60305836	CDH8	16	61709381	A	C	C	0.92119	0.0966916	0.762158	1.1134	0.395892	0.972605	1	869	115442	0.086719	1.1846e-06	B2_trans	CODING_TRANSCRIPT_INTRON_VARIANT	AFR
249	Secondary diabetes mellitus	endocrine/metabolic	rs147812915	KAT7	17	47858295	C	T	T	0.847741	0.194564	0.578962	1.2413	0.395895	0.972605	1	3169	111446	0.23438	1.0943e-07	A2_Trans	INTERGENIC_VARIANT	AFR
597.1	Urethral stricture (not specified as infectious)	genitourinary	rs34488998	NKAIN3	8	63408372	G	A	A	1.2189	0.233169	0.771782	1.92505	0.395908	0.972605	1	782	114737	0.1355	3.4644e-06	B2_trans	CODING_TRANSCRIPT_INTRON_VARIANT	AFR
362.26	Macular puckering of retina	sense organs	rs10774679	OAS3	12	113374748	C	T	T	1.02729	0.0317164	0.965376	1.09318	0.39591	0.972605	1	2144	112154	0.075824	4.6954e-12	B2_trans	UPSTREAM_GENE_VARIANT	AFR
425	Cardiomyopathy	circulatory system	rs10774671	OAS1	12	113357193	G	A	A	1.01608	0.0187854	0.979345	1.05418	0.395914	0.972605	1	2986	107356	0.12569	3.6032e-11	A2_Trans	SPLICE_ACCEPTOR_VARIANT	AFR
338	Pain	neurological	rs915823	TMPRSS2	21	42851454	A	C	C	1.01417	0.0165753	0.981753	1.04766	0.395915	0.972605	1	16793	79496	-0.066039	1.6687e-06	B2_trans	CODING_TRANSCRIPT_INTRON_VARIANT	AFR
851	Complications of transplants and reattached limbs	injuries & poisonings	rs10774671	OAS1	12	113357193	G	A	A	1.03374	0.0390874	0.957502	1.11605	0.39592	0.972605	1	1781	113513	0.12569	3.6032e-11	A2_Trans	SPLICE_ACCEPTOR_VARIANT	AFR
611.3	Lump or mass in breast	genitourinary	rs72655853	SBSPON	8	73985608	A	G	G	1.09662	0.108645	0.88629	1.35686	0.395934	0.972605	1	2676	110838	0.22523	8.3915e-07	A2_Trans	CODING_TRANSCRIPT_INTRON_VARIANT	AFR
597.1	Urethral stricture (not specified as infectious)	genitourinary	rs7579014	BCL11A	2	60707894	G	A	A	1.03958	0.0457301	0.95046	1.13706	0.395937	0.972605	1	782	114737	-0.05629	1.2614e-06	B2_trans	CODING_TRANSCRIPT_INTRON_VARIANT	AFR
041.1	Staphylococcus infections	infectious diseases	rs9497053	UTRN	6	145026256	G	A	A	1.02811	0.0326584	0.964363	1.09607	0.395961	0.972605	1	3085	111449	-0.064841	1.0064e-06	B2_trans	CODING_TRANSCRIPT_INTRON_VARIANT	AFR
731	Osteitis deformans and osteopathies associated with other disorders classified elsewhere	musculoskeletal	rs5023077	FBRSL1	12	133141973	T	C	C	0.940149	0.0727065	0.815283	1.08414	0.395963	0.972605	1	485	115585	-0.090901	1.5172e-06	A2_Trans	CODING_TRANSCRIPT_INTRON_VARIANT	AFR
624	Symptoms involving female genital tract	genitourinary	rs1405655	NR1H2	19	50882619	T	C	C	1.0671	0.0765107	0.918499	1.23974	0.395978	0.972605	1	1035	115251	0.075181	1.1208e-11	B2_trans,A2_Trans	CODING_TRANSCRIPT_INTRON_VARIANT	AFR
442	Other aneurysm	circulatory system	rs7560588	BCL11A	2	60727416	G	A	A	1.03475	0.0402431	0.956269	1.11967	0.395981	0.972605	1	2108	111488	-0.12371	2.3396e-07	A2_Trans	CODING_TRANSCRIPT_INTRON_VARIANT	AFR
275.5	Disorders of calcium/phosphorus metabolism	endocrine/metabolic	rs495828	ABO	9	136154867	G	T	T	1.03711	0.0429267	0.953421	1.12814	0.395995	0.972605	1	2990	111354	-0.13432	6.5649e-10	A2_Trans	UPSTREAM_GENE_VARIANT	AFR
751.1	Congenital anomalies of genital organs	congenital anomalies	rs67959919	LZTFL1	3	45871908	G	A	A	1.2726	0.284011	0.729356	2.22045	0.396013	0.972605	1	1239	115058	0.59355	1.6043e-80	A2_Trans	CODING_TRANSCRIPT_INTRON_VARIANT	AFR
738.4	Acquired spondylolisthesis	musculoskeletal	rs1250993	LOC101929525	10	81399565	C	G	G	1.04618	0.0531932	0.942605	1.16114	0.396014	0.972605	1	2151	113451	0.12403	5.3767e-08	A2_Trans	INTERGENIC_VARIANT	AFR
225.1	Benign neoplasm of brain, cranial nerves, meninges	neoplasms	rs5023077	FBRSL1	12	133141973	T	C	C	1.06843	0.0779935	0.916978	1.2449	0.396049	0.972605	1	380	115744	-0.090901	1.5172e-06	A2_Trans	CODING_TRANSCRIPT_INTRON_VARIANT	AFR
747.2	Congenital anomalies of peripheral vascular system	congenital anomalies	rs61667602	CRHR1	17	43785349	T	C	C	1.12722	0.141108	0.854864	1.48634	0.396068	0.972605	1	522	115855	-0.093554	9.1279e-12	B2_trans	FIVE_PRIME_UTR_INTRON_VARIANT	AFR
741	Symptoms and disorders of the joints	musculoskeletal	rs111837807	CCHCR1	6	31121232	T	C	C	0.976369	0.0281791	0.923906	1.03181	0.39607	0.972605	1	14783	85967	0.20363	2.152e-11	A2_Trans,B2_trans	CODING_TRANSCRIPT_INTRON_VARIANT	AFR
430.1	Subarachnoid hemorrhage	circulatory system	rs495828	ABO	9	136154867	G	T	T	0.880706	0.149686	0.656777	1.18098	0.396074	0.972605	1	193	116267	-0.13432	6.5649e-10	A2_Trans	UPSTREAM_GENE_VARIANT	AFR
751.2	Congenital anomalies of urinary system	congenital anomalies	rs67959919	LZTFL1	3	45871908	G	A	A	1.12745	0.14135	0.854632	1.48735	0.396075	0.972605	1	2307	112627	0.59355	1.6043e-80	A2_Trans	CODING_TRANSCRIPT_INTRON_VARIANT	AFR
612.2	Hypertrophy of breast (Gynecomastia)	genitourinary	rs61667602	CRHR1	17	43785349	T	C	C	0.952911	0.0568361	0.852459	1.0652	0.396076	0.972605	1	1550	113033	-0.093554	9.1279e-12	B2_trans	FIVE_PRIME_UTR_INTRON_VARIANT	AFR
443.8	Other specified peripheral vascular diseases	circulatory system	rs9896243	NSF	17	44826056	C	G	G	0.926535	0.0899125	0.776834	1.10508	0.39608	0.972605	1	1196	114840	-0.13155	3.2234e-08	A2_Trans	CODING_TRANSCRIPT_INTRON_VARIANT	AFR
601.4	Balanoposthitis	genitourinary	rs77534576	DLX4	17	47940666	C	T	T	0.672526	0.467491	0.269017	1.68127	0.396101	0.972605	1	1319	114660	0.20794	1.7585e-10	B2_trans	INTERGENIC_VARIANT	AFR
571.5	Other chronic nonalcoholic liver disease	digestive	rs8052423	SLC22A31	16	89269178	G	T	T	1.01843	0.0215199	0.976367	1.0623	0.396118	0.972605	1	4745	104472	0.13037	1.0019e-06	A2_Trans	UPSTREAM_GENE_VARIANT	AFR
626	Disorders of menstruation and other abnormal bleeding from female genital tract	genitourinary	rs9896243	NSF	17	44826056	C	G	G	0.965346	0.0415621	0.889826	1.04728	0.396118	0.972605	1	1797	109350	-0.13155	3.2234e-08	A2_Trans	CODING_TRANSCRIPT_INTRON_VARIANT	AFR
255.21	Glucocorticoid deficiency	endocrine/metabolic	rs1878527	ANKRD30BL	2	133056313	T	C	C	0.917862	0.101009	0.753006	1.11881	0.396147	0.972605	1	321	116031	-0.077457	2.0215e-06	B2_trans	INTERGENIC_VARIANT	AFR
721.1	Spondylosis without myelopathy	musculoskeletal	rs13050728	IFNAR2	21	34615210	T	C	C	0.987414	0.0149275	0.958943	1.01673	0.39615	0.972605	1	11157	89006	-0.10657	4.0686e-21	B2_trans,A2_Trans	CODING_TRANSCRIPT_INTRON_VARIANT	AFR
187	Cancer of other male genital organs	neoplasms	rs581342	LMNA	1	156095466	T	C	C	1.06431	0.0734551	0.9216	1.22912	0.396166	0.972605	1	804	115457	0.090245	2.6355e-07	B2_trans	CODING_TRANSCRIPT_INTRON_VARIANT	AFR
537.1	Lesions of stomach and duodenum	digestive	rs72711165	TMEM65	8	125336564	T	C	C	1.20102	0.215891	0.786657	1.83366	0.39618	0.972605	1	422	115946	0.18279	6.0907e-07	B2_trans	CODING_TRANSCRIPT_INTRON_VARIANT	AFR
594.3	Calculus of ureter	genitourinary	rs72711165	TMEM65	8	125336564	T	C	C	1.10239	0.114897	0.880109	1.38082	0.396189	0.972605	1	862	114619	0.18279	6.0907e-07	B2_trans	CODING_TRANSCRIPT_INTRON_VARIANT	AFR
285.2	Anemia of chronic disease	hematopoietic	rs67959919	LZTFL1	3	45871908	G	A	A	0.931433	0.0837197	0.790477	1.09752	0.396195	0.972605	1	4118	106066	0.59355	1.6043e-80	A2_Trans	CODING_TRANSCRIPT_INTRON_VARIANT	AFR
522.5	Periapical abscess	digestive	rs11234800	ME3	11	86479407	G	C	C	0.922463	0.0951284	0.765554	1.11153	0.396211	0.972605	1	6363	107984	-0.077173	3.0702e-06	B2_trans	INTERGENIC_VARIANT	AFR
362.4	Retinal vascular changes and abnomalities	sense organs	rs111837807	CCHCR1	6	31121232	T	C	C	0.949709	0.0608206	0.842985	1.06994	0.39622	0.972605	1	2153	111450	0.20363	2.152e-11	A2_Trans,B2_trans	CODING_TRANSCRIPT_INTRON_VARIANT	AFR
697	Sarcoidosis	dermatologic	rs7579014	BCL11A	2	60707894	G	A	A	0.968464	0.0377705	0.899359	1.04288	0.396221	0.972605	1	296	114677	-0.05629	1.2614e-06	B2_trans	CODING_TRANSCRIPT_INTRON_VARIANT	AFR
255	Disorders of adrenal glands	endocrine/metabolic	rs60305836	CDH8	16	61709381	A	C	C	0.965045	0.0419402	0.88889	1.04772	0.396231	0.972605	1	1419	113388	0.086719	1.1846e-06	B2_trans	CODING_TRANSCRIPT_INTRON_VARIANT	AFR
840.1	Muscle/tendon sprain	injuries & poisonings	rs10774671	OAS1	12	113357193	G	A	A	1.08078	0.0915732	0.903217	1.29326	0.396234	0.972605	1	690	115735	0.12569	3.6032e-11	A2_Trans	SPLICE_ACCEPTOR_VARIANT	AFR
261.2	Vitamin B-complex deficiencies	endocrine/metabolic	rs76423999	SLC12A7	5	1098067	T	A	A	0.958533	0.0499221	0.869187	1.05706	0.396239	0.972605	1	2888	109680	0.18412	3.8813e-07	A2_Trans	CODING_TRANSCRIPT_INTRON_VARIANT	AFR
433.6	Acute, but ill-defined cerebrovascular disease	circulatory system	rs721917	SFTPD	10	81706324	A	G	G	0.981005	0.0226064	0.938488	1.02545	0.396244	0.972605	1	1820	110561	0.055247	2.0819e-07	B2_trans	SYNONYMOUS_VARIANT	AFR
371	Inflammation of the eye	sense organs	rs1405655	NR1H2	19	50882619	T	C	C	0.988963	0.0130833	0.963926	1.01465	0.396279	0.972605	1	12287	89305	0.075181	1.1208e-11	B2_trans,A2_Trans	CODING_TRANSCRIPT_INTRON_VARIANT	AFR
149	Cancer of larynx, pharynx, nasal cavities	neoplasms	rs35508621	LZTFL1	3	45880481	T	C	C	0.82574	0.225727	0.530523	1.28523	0.396294	0.972605	1	403	115344	0.38931	6.0917e-89	B2_trans	CODING_TRANSCRIPT_INTRON_VARIANT	AFR
223	Benign neoplasm of kidney and other urinary organs	neoplasms	rs9461128	TMEM14B	6	10753875	T	C	C	0.92506	0.091834	0.772682	1.10749	0.396311	0.972605	1	653	115706	0.13046	3.4269e-06	B2_trans	CODING_TRANSCRIPT_INTRON_VARIANT	AFR
459	Other disorders of circulatory system	circulatory system	rs67579710	THBS3	1	155173527	G	A	A	0.976133	0.0284793	0.923139	1.03217	0.396316	0.972605	1	5990	107062	-0.10348	1.0252e-09	B2_trans	CODING_TRANSCRIPT_INTRON_VARIANT	AFR
357	Inflammatory and toxic neuropathy	neurological	rs3746539	PTPRT	20	40702071	G	A	A	1.03484	0.0403762	0.956103	1.12006	0.396332	0.972605	1	3756	110847	0.05405	1.7723e-06	B2_trans	THREE_PRIME_UTR_EXON_VARIANT	AFR
703	Diseases of nail, NOS	dermatologic	rs1453205	LOC101928196	2	19901073	C	T	T	1.01287	0.0150803	0.983374	1.04326	0.396343	0.972605	1	8269	97083	0.096992	3.6368e-06	A2_Trans	INTERGENIC_VARIANT	AFR
316	Substance addiction and disorders	mental disorders	rs35154152	THBS3	1	155172725	T	C	C	1.00981	0.0115143	0.98728	1.03286	0.396345	0.972605	1	5997	80111	-0.20528	2.3574e-11	A2_Trans	SYNONYMOUS_VARIANT	AFR
696	Psoriasis and related disorders	dermatologic	rs7960611	CLEC1A	12	10230416	G	A	A	0.965749	0.0410919	0.891019	1.04675	0.396367	0.972605	1	1399	113485	-0.1584	3.3086e-07	A2_Trans	CODING_TRANSCRIPT_INTRON_VARIANT	AFR
713	Arthropathy associated with other disorders classified elsewhere	musculoskeletal	rs12567716	FOXD2	1	48197570	T	C	C	0.856842	0.182169	0.599567	1.22451	0.396369	0.972605	1	474	115840	-0.090753	1.4878e-06	B2_trans	INTERGENIC_VARIANT	AFR
743	Osteoporosis, osteopenia and pathological fracture	musculoskeletal	rs75505823	LRP1	12	57540956	G	T	T	1.09417	0.10611	0.888715	1.34712	0.396372	0.972605	1	4888	106132	-0.20852	3.0745e-06	A2_Trans	CODING_TRANSCRIPT_INTRON_VARIANT	AFR
356	Hereditary and idiopathic peripheral neuropathy	neurological	rs9497053	UTRN	6	145026256	G	A	A	0.984466	0.0184597	0.949484	1.02074	0.396378	0.972605	1	7690	101849	-0.064841	1.0064e-06	B2_trans	CODING_TRANSCRIPT_INTRON_VARIANT	AFR
721.2	Spondylosis with myelopathy	musculoskeletal	rs766826	ELF5	11	34528766	C	T	T	0.96848	0.0377642	0.899385	1.04288	0.396386	0.972605	1	1959	112302	-0.082134	1.155e-11	B2_trans	CODING_TRANSCRIPT_INTRON_VARIANT	AFR
289	Other diseases of blood and blood-forming organs	hematopoietic	rs8080583	KANSL1	17	44162597	C	A	A	0.957955	0.0506495	0.867425	1.05793	0.396392	0.972605	1	2334	113366	-0.12662	2.0785e-08	A2_Trans	CODING_TRANSCRIPT_INTRON_VARIANT	AFR
080	Postoperative infection	infectious diseases	rs72655853	SBSPON	8	73985608	A	G	G	1.1514	0.166232	0.831243	1.59486	0.396401	0.972605	1	1633	113967	0.22523	8.3915e-07	A2_Trans	CODING_TRANSCRIPT_INTRON_VARIANT	AFR
285.21	Anemia in chronic kidney disease	hematopoietic	rs7089827	TFAM	10	60157611	C	T	T	1.02147	0.0250494	0.972531	1.07287	0.396414	0.972605	1	1878	110542	-0.14471	2.0338e-06	A2_Trans	THREE_PRIME_UTR_EXON_VARIANT	AFR
285.21	Anemia in chronic kidney disease	hematopoietic	rs72655853	SBSPON	8	73985608	A	G	G	1.07955	0.0902616	0.904506	1.28847	0.396427	0.972605	1	1878	110542	0.22523	8.3915e-07	A2_Trans	CODING_TRANSCRIPT_INTRON_VARIANT	AFR
614.5	Inflammatory disease of cervix, vagina, and vulva	genitourinary	rs76073397	MIR548H2	16	11386452	T	C	C	0.908713	0.112889	0.728342	1.13375	0.396455	0.972605	1	2932	109333	0.14454	9.6663e-07	A2_Trans,B2_trans	INTERGENIC_VARIANT	AFR
194	Cancer of other endocrine glands	neoplasms	rs12259804	PLEKHS1	10	115573378	T	C	C	0.596752	0.608822	0.180952	1.968	0.396463	0.972605	1	311	116048	-0.27547	4.8674e-08	A2_Trans	INTERGENIC_VARIANT	AFR
454.1	Varicose veins of lower extremity	circulatory system	rs78313563	ESS2	22	19136365	G	A	A	1.07588	0.0862498	0.908544	1.27402	0.396472	0.972605	1	2182	111891	0.40873	6.5914e-07	A2_Trans	UPSTREAM_GENE_VARIANT	AFR
296	Mood disorders	mental disorders	rs67579710	THBS3	1	155173527	G	A	A	1.00891	0.0104658	0.988429	1.02982	0.396511	0.972605	1	7854	48019	-0.10348	1.0252e-09	B2_trans	CODING_TRANSCRIPT_INTRON_VARIANT	AFR
585.1	Acute renal failure	genitourinary	rs7579014	BCL11A	2	60707894	G	A	A	0.987869	0.0143958	0.960385	1.01614	0.396514	0.972605	1	8188	94783	-0.05629	1.2614e-06	B2_trans	CODING_TRANSCRIPT_INTRON_VARIANT	AFR
090.2	Gonococcal infections	infectious diseases	rs12567716	FOXD2	1	48197570	T	C	C	0.8134	0.243595	0.50461	1.31115	0.396521	0.972605	1	787	115673	-0.090753	1.4878e-06	B2_trans	INTERGENIC_VARIANT	AFR
433	Cerebrovascular disease	circulatory system	rs35154152	THBS3	1	155172725	T	C	C	0.987354	0.0150112	0.958728	1.01683	0.396531	0.972605	1	6599	94957	-0.20528	2.3574e-11	A2_Trans	SYNONYMOUS_VARIANT	AFR
753	Congenital anomalies of the eye	congenital anomalies	rs9896243	NSF	17	44826056	C	G	G	0.908107	0.113697	0.726704	1.13479	0.396546	0.972605	1	1053	115213	-0.13155	3.2234e-08	A2_Trans	CODING_TRANSCRIPT_INTRON_VARIANT	AFR
172.1	Melanomas of skin, dx or hx	neoplasms	rs721917	SFTPD	10	81706324	A	G	G	1.08878	0.100332	0.894413	1.32539	0.39656	0.972605	1	367	116101	0.055247	2.0819e-07	B2_trans	SYNONYMOUS_VARIANT	AFR
313.2	Tics and stuttering	mental disorders	rs67579710	THBS3	1	155173527	G	A	A	1.09703	0.109238	0.885597	1.35895	0.396563	0.972605	1	215	116232	-0.10348	1.0252e-09	B2_trans	CODING_TRANSCRIPT_INTRON_VARIANT	AFR
740.12	Osteoarthrosis, localized, secondary	musculoskeletal	rs2277732	DPP9	19	4723670	C	A	A	1.03726	0.0431566	0.953133	1.12882	0.396594	0.972605	1	3464	110512	0.11697	6.1912e-22	B2_trans,A2_Trans	FIVE_PRIME_UTR_INTRON_VARIANT	AFR
769	Nonallopathic lesions NEC	symptoms	rs1405655	NR1H2	19	50882619	T	C	C	0.976755	0.0277448	0.925059	1.03134	0.396608	0.972605	1	655	113092	0.075181	1.1208e-11	B2_trans,A2_Trans	CODING_TRANSCRIPT_INTRON_VARIANT	AFR
214	Lipoma	neoplasms	rs11702230	LOC101928126	21	35377591	C	T	T	0.943336	0.0688142	0.824312	1.07955	0.396613	0.972605	1	4449	106930	0.099731	3.223e-09	B2_trans	INTERGENIC_VARIANT	AFR
760	Back pain	symptoms	rs9497053	UTRN	6	145026256	G	A	A	1.0083	0.00975468	0.989209	1.02777	0.396618	0.972605	1	12730	38241	-0.064841	1.0064e-06	B2_trans	CODING_TRANSCRIPT_INTRON_VARIANT	AFR
1010	NA	NA	rs7560588	BCL11A	2	60727416	G	A	A	0.970778	0.0349869	0.90644	1.03968	0.39662	0.972605	1	5354	4372	-0.12371	2.3396e-07	A2_Trans	CODING_TRANSCRIPT_INTRON_VARIANT	AFR
246.7	Abnormal results of function study of thyroid	endocrine/metabolic	rs11702230	LOC101928126	21	35377591	C	T	T	0.882999	0.146797	0.662226	1.17737	0.396635	0.972605	1	1960	113530	0.099731	3.223e-09	B2_trans	INTERGENIC_VARIANT	AFR
572	Ascites (non malignant)	digestive	rs766826	ELF5	11	34528766	C	T	T	1.05244	0.0602964	0.935131	1.18446	0.396637	0.972605	1	1153	114624	-0.082134	1.155e-11	B2_trans	CODING_TRANSCRIPT_INTRON_VARIANT	AFR
613.9	Breast disorder NOS	genitourinary	rs72711165	TMEM65	8	125336564	T	C	C	0.829558	0.220451	0.538516	1.27789	0.396639	0.972605	1	933	115344	0.18279	6.0907e-07	B2_trans	CODING_TRANSCRIPT_INTRON_VARIANT	AFR
382	Otalgia	sense organs	rs6869036	MGAT1	5	180223327	C	T	T	0.923992	0.0932613	0.769634	1.10931	0.39664	0.972605	1	5560	109092	0.25536	1.7578e-06	A2_Trans	FIVE_PRIME_UTR_INTRON_VARIANT	AFR
452.2	Deep vein thrombosis [DVT]	circulatory system	rs581342	LMNA	1	156095466	T	C	C	1.02055	0.0239957	0.973662	1.06969	0.396642	0.972605	1	1736	110984	0.090245	2.6355e-07	B2_trans	CODING_TRANSCRIPT_INTRON_VARIANT	AFR
389.1	Sensorineural hearing loss	sense organs	rs61667602	CRHR1	17	43785349	T	C	C	0.982156	0.0212425	0.942104	1.02391	0.396675	0.972605	1	10523	87450	-0.093554	9.1279e-12	B2_trans	FIVE_PRIME_UTR_INTRON_VARIANT	AFR
255.21	Glucocorticoid deficiency	endocrine/metabolic	rs1250993	LOC101929525	10	81399565	C	G	G	1.08582	0.0971482	0.897565	1.31356	0.396695	0.972605	1	321	116031	0.12403	5.3767e-08	A2_Trans	INTERGENIC_VARIANT	AFR
704	Diseases of hair and hair follicles	dermatologic	rs7089827	TFAM	10	60157611	C	T	T	0.983521	0.0196055	0.946445	1.02205	0.396696	0.972605	1	7501	101950	-0.14471	2.0338e-06	A2_Trans	THREE_PRIME_UTR_EXON_VARIANT	AFR
008.52	Intestinal infection due to C. difficile	infectious diseases	rs721917	SFTPD	10	81706324	A	G	G	1.04166	0.0481534	0.947842	1.14475	0.396696	0.972605	1	912	114867	0.055247	2.0819e-07	B2_trans	SYNONYMOUS_VARIANT	AFR
427.2	Atrial fibrillation and flutter	circulatory system	rs111837807	CCHCR1	6	31121232	T	C	C	1.03191	0.0370605	0.95961	1.10965	0.396709	0.972605	1	2935	105422	0.20363	2.152e-11	A2_Trans,B2_trans	CODING_TRANSCRIPT_INTRON_VARIANT	AFR
274	Gout and other crystal arthropathies	endocrine/metabolic	rs10129899	LINC00637	14	104330432	C	A	A	0.983735	0.0193491	0.947127	1.02176	0.39671	0.972605	1	3746	99438	-0.057002	2.1916e-06	B2_trans	INTERGENIC_VARIANT	AFR
290.16	Vascular dementia	mental disorders	rs72711165	TMEM65	8	125336564	T	C	C	1.10052	0.113014	0.881858	1.37339	0.396717	0.972605	1	792	114653	0.18279	6.0907e-07	B2_trans	CODING_TRANSCRIPT_INTRON_VARIANT	AFR
700	Corns and callosities	dermatologic	rs67579710	THBS3	1	155173527	G	A	A	0.986489	0.0160513	0.955937	1.01802	0.396731	0.972605	1	7221	96961	-0.10348	1.0252e-09	B2_trans	CODING_TRANSCRIPT_INTRON_VARIANT	AFR
218.1	Uterine leiomyoma	neoplasms	rs13179014	SPEF2	5	35693227	A	C	C	0.966214	0.0405563	0.892384	1.04615	0.396743	0.972605	1	1147	112295	-0.061249	6.1057e-07	B2_trans	CODING_TRANSCRIPT_INTRON_VARIANT	AFR
451	Phlebitis and thrombophlebitis	circulatory system	rs467843	TRAPPC13	5	64945715	A	G	G	1.03901	0.0451618	0.950998	1.13518	0.39675	0.972605	1	2071	113486	-0.089724	1.7259e-06	A2_Trans	CODING_TRANSCRIPT_INTRON_VARIANT	AFR
704.11	Alopecia Areata	dermatologic	rs7089827	TFAM	10	60157611	C	T	T	0.943395	0.0687605	0.824451	1.0795	0.396755	0.972605	1	501	115613	-0.14471	2.0338e-06	A2_Trans	THREE_PRIME_UTR_EXON_VARIANT	AFR
433.8	Late effects of cerebrovascular disease	circulatory system	rs1250993	LOC101929525	10	81399565	C	G	G	1.02172	0.0253537	0.972187	1.07377	0.396767	0.972605	1	2457	109268	0.12403	5.3767e-08	A2_Trans	INTERGENIC_VARIANT	AFR
454.1	Varicose veins of lower extremity	circulatory system	rs1453205	LOC101928196	2	19901073	C	T	T	0.975207	0.0296262	0.920193	1.03351	0.396768	0.972605	1	2182	111891	0.096992	3.6368e-06	A2_Trans	INTERGENIC_VARIANT	AFR
457.2	Encounter for long-term (current) use of antiplatelets/antithrombotics	circulatory system	rs9497053	UTRN	6	145026256	G	A	A	0.933067	0.0817558	0.794917	1.09522	0.396781	0.972605	1	630	115703	-0.064841	1.0064e-06	B2_trans	CODING_TRANSCRIPT_INTRON_VARIANT	AFR
285	Other anemias	hematopoietic	rs1405655	NR1H2	19	50882619	T	C	C	0.991136	0.0105073	0.970933	1.01176	0.396783	0.972605	1	11681	75511	0.075181	1.1208e-11	B2_trans,A2_Trans	CODING_TRANSCRIPT_INTRON_VARIANT	AFR
259	Other endocrine disorders	endocrine/metabolic	rs11234800	ME3	11	86479407	G	C	C	1.21762	0.232364	0.772187	1.91999	0.396792	0.972605	1	923	115465	-0.077173	3.0702e-06	B2_trans	INTERGENIC_VARIANT	AFR
722.1	Displacement of intervertebral disc	musculoskeletal	rs622568	SEC61G	7	54647894	A	C	C	1.01842	0.0215364	0.976323	1.06232	0.396796	0.972605	1	5468	106227	0.11965	2.6006e-06	A2_Trans	INTERGENIC_VARIANT	AFR
963.1	Antineoplastic and immunosuppressive drugs causing adverse effects	injuries & poisonings	rs7605877	FOXI3	2	88559025	T	C	C	1.06734	0.0769088	0.917989	1.24099	0.396798	0.972605	1	713	115587	-0.071053	3.3369e-06	B2_trans	INTERGENIC_VARIANT	AFR
366.1	Nonsenile Cataract	sense organs	rs12809318	FBRSL1	12	133140840	T	C	C	0.952537	0.0573868	0.851205	1.06593	0.396808	0.972605	1	1610	114224	-0.062781	9.5289e-09	B2_trans	CODING_TRANSCRIPT_INTRON_VARIANT	AFR
364.9	Cornea replaced by transplant	sense organs	rs2277732	DPP9	19	4723670	C	A	A	1.12478	0.138778	0.856922	1.47638	0.39681	0.972605	1	55	116380	0.11697	6.1912e-22	B2_trans,A2_Trans	FIVE_PRIME_UTR_INTRON_VARIANT	AFR
539	Bariatric surgery	digestive	rs8052423	SLC22A31	16	89269178	G	T	T	0.940739	0.0721006	0.816765	1.08353	0.396839	0.972605	1	297	115723	0.13037	1.0019e-06	A2_Trans	UPSTREAM_GENE_VARIANT	AFR
556.11	Angiodysplasia of intestine (without mention of hemorrhage)	digestive	rs11085727	TYK2	19	10466123	C	T	T	1.1359	0.150398	0.845907	1.52532	0.396843	0.972605	1	514	115951	0.17253	2.3333e-18	A2_Trans,B2_trans	CODING_TRANSCRIPT_INTRON_VARIANT	AFR
180.3	Cervical intraepithelial neoplasia [CIN] [Cervical dysplasia]	neoplasms	rs111837807	CCHCR1	6	31121232	T	C	C	0.895958	0.129665	0.694891	1.15521	0.396846	0.972605	1	565	115408	0.20363	2.152e-11	A2_Trans,B2_trans	CODING_TRANSCRIPT_INTRON_VARIANT	AFR
228	Hemangioma and lymphangioma, any site	neoplasms	rs9497053	UTRN	6	145026256	G	A	A	0.9491	0.0616582	0.841063	1.07102	0.396849	0.972605	1	1179	114896	-0.064841	1.0064e-06	B2_trans	CODING_TRANSCRIPT_INTRON_VARIANT	AFR
155.1	Malignant neoplasm of liver, primary	neoplasms	rs1250993	LOC101929525	10	81399565	C	G	G	1.0523	0.0601692	0.935241	1.18401	0.396854	0.972605	1	290	115548	0.12403	5.3767e-08	A2_Trans	INTERGENIC_VARIANT	AFR
253.1	Pituitary hyperfunction	endocrine/metabolic	rs915823	TMPRSS2	21	42851454	A	C	C	1.08844	0.100031	0.894664	1.3242	0.396864	0.972605	1	263	115989	-0.066039	1.6687e-06	B2_trans	CODING_TRANSCRIPT_INTRON_VARIANT	AFR
535.8	Other specified gastritis	digestive	rs62200027	CASC20	20	6469515	G	A	A	0.938275	0.0752019	0.809689	1.08728	0.396878	0.972605	1	3503	112277	-0.053006	3.3456e-06	B2_trans,A2_Trans	NON_CODING_TRANSCRIPT_INTRON_VARIANT	AFR
429.1	Heart transplant/surgery	circulatory system	rs12259804	PLEKHS1	10	115573378	T	C	C	1.33446	0.340578	0.68455	2.60139	0.396901	0.972605	1	760	115465	-0.27547	4.8674e-08	A2_Trans	INTERGENIC_VARIANT	AFR
803.3	Fracture of clavicle or scapula	injuries & poisonings	rs11234800	ME3	11	86479407	G	C	C	0.821777	0.231697	0.521835	1.29412	0.396901	0.972605	1	294	115981	-0.077173	3.0702e-06	B2_trans	INTERGENIC_VARIANT	AFR
395	Heart valve disorders	circulatory system	rs581342	LMNA	1	156095466	T	C	C	1.01786	0.0208939	0.977016	1.0604	0.396942	0.972605	1	4707	106618	0.090245	2.6355e-07	B2_trans	CODING_TRANSCRIPT_INTRON_VARIANT	AFR
377.3	Optic neuritis/neuropathy	sense organs	rs60305836	CDH8	16	61709381	A	C	C	0.95591	0.0532306	0.861206	1.06103	0.396943	0.972605	1	1513	114004	0.086719	1.1846e-06	B2_trans	CODING_TRANSCRIPT_INTRON_VARIANT	AFR
751.21	Cystic kidney disease	congenital anomalies	rs8052423	SLC22A31	16	89269178	G	T	T	0.962045	0.0456787	0.879657	1.05215	0.396944	0.972605	1	2119	112957	0.13037	1.0019e-06	A2_Trans	UPSTREAM_GENE_VARIANT	AFR
415.21	Primary pulmonary hypertension	circulatory system	rs10774679	OAS3	12	113374748	C	T	T	0.945293	0.0664169	0.829913	1.07672	0.396955	0.972605	1	877	115262	0.075824	4.6954e-12	B2_trans	UPSTREAM_GENE_VARIANT	AFR
947	Urticaria	dermatologic	rs622568	SEC61G	7	54647894	A	C	C	1.02789	0.0324796	0.964499	1.09546	0.396966	0.972605	1	3448	111081	0.11965	2.6006e-06	A2_Trans	INTERGENIC_VARIANT	AFR
613.7	Other signs and symptoms in breast	genitourinary	rs915823	TMPRSS2	21	42851454	A	C	C	1.0749	0.0852676	0.909466	1.27042	0.39698	0.972605	1	1258	114807	-0.066039	1.6687e-06	B2_trans	CODING_TRANSCRIPT_INTRON_VARIANT	AFR
302.1	Decreased libido	mental disorders	rs2277732	DPP9	19	4723670	C	A	A	1.0814	0.0923877	0.902287	1.29606	0.396983	0.972605	1	1249	114862	0.11697	6.1912e-22	B2_trans,A2_Trans	FIVE_PRIME_UTR_INTRON_VARIANT	AFR
381.1	Otitis media	sense organs	rs2277732	DPP9	19	4723670	C	A	A	0.968416	0.0378909	0.899102	1.04307	0.396989	0.972605	1	6849	106126	0.11697	6.1912e-22	B2_trans,A2_Trans	FIVE_PRIME_UTR_INTRON_VARIANT	AFR
250.12	Type 1 diabetes with renal manifestations	endocrine/metabolic	rs117169628	SLC22A31	16	89262657	G	A	A	1.21851	0.233334	0.771287	1.92506	0.397	0.972605	1	422	115902	0.081201	5.77e-07	B2_trans	SYNONYMOUS_VARIANT	AFR
384	Other disorders of tympanic membrane	sense organs	rs11085727	TYK2	19	10466123	C	T	T	1.09977	0.112279	0.882529	1.37048	0.397001	0.972605	1	583	115708	0.17253	2.3333e-18	A2_Trans,B2_trans	CODING_TRANSCRIPT_INTRON_VARIANT	AFR
070.4	Chronic hepatitis	infectious diseases	rs5023077	FBRSL1	12	133141973	T	C	C	0.954546	0.0549233	0.857129	1.06304	0.397004	0.972605	1	1483	114141	-0.090901	1.5172e-06	A2_Trans	CODING_TRANSCRIPT_INTRON_VARIANT	AFR
500	Lung disease due to external agents	respiratory	rs147812915	KAT7	17	47858295	C	T	T	0.682054	0.451832	0.281332	1.65356	0.397063	0.972605	1	802	115432	0.23438	1.0943e-07	A2_Trans	INTERGENIC_VARIANT	AFR
1010.2	NA	NA	rs3746539	PTPRT	20	40702071	G	A	A	0.987231	0.015175	0.958301	1.01703	0.397068	0.972605	1	20092	76892	0.05405	1.7723e-06	B2_trans	THREE_PRIME_UTR_EXON_VARIANT	AFR
189.12	Malignant neoplasm of renal pelvis	neoplasms	rs11234800	ME3	11	86479407	G	C	C	0.767537	0.312413	0.416076	1.41588	0.397075	0.972605	1	299	116134	-0.077173	3.0702e-06	B2_trans	INTERGENIC_VARIANT	AFR
218.1	Uterine leiomyoma	neoplasms	rs581342	LMNA	1	156095466	T	C	C	0.974602	0.0303796	0.918265	1.03439	0.397087	0.972605	1	1147	112295	0.090245	2.6355e-07	B2_trans	CODING_TRANSCRIPT_INTRON_VARIANT	AFR
610.4	Benign neoplasm of breast	genitourinary	rs76073397	MIR548H2	16	11386452	T	C	C	0.757183	0.328461	0.397754	1.44141	0.397092	0.972605	1	658	115571	0.14454	9.6663e-07	A2_Trans,B2_trans	INTERGENIC_VARIANT	AFR
327.1	Hypersomnia	neurological	rs67579710	THBS3	1	155173527	G	A	A	1.04647	0.0536447	0.942033	1.16249	0.397102	0.972605	1	3159	112553	-0.10348	1.0252e-09	B2_trans	CODING_TRANSCRIPT_INTRON_VARIANT	AFR
495.1	Chronic obstructive asthma	respiratory	rs7579014	BCL11A	2	60707894	G	A	A	0.959064	0.0493589	0.870629	1.05648	0.397106	0.972605	1	1315	114373	-0.05629	1.2614e-06	B2_trans	CODING_TRANSCRIPT_INTRON_VARIANT	AFR
250.7	Diabetic retinopathy	endocrine/metabolic	rs11085727	TYK2	19	10466123	C	T	T	0.980468	0.0232948	0.936709	1.02627	0.397117	0.972605	1	5745	100079	0.17253	2.3333e-18	A2_Trans,B2_trans	CODING_TRANSCRIPT_INTRON_VARIANT	AFR
724	Other and unspecified disorders of back	musculoskeletal	rs7960611	CLEC1A	12	10230416	G	A	A	0.976439	0.028158	0.924011	1.03184	0.397134	0.972605	1	6252	106556	-0.1584	3.3086e-07	A2_Trans	CODING_TRANSCRIPT_INTRON_VARIANT	AFR
594	Urinary calculus	genitourinary	rs5023077	FBRSL1	12	133141973	T	C	C	0.979075	0.0249748	0.932304	1.02819	0.397146	0.972605	1	3430	107934	-0.090901	1.5172e-06	A2_Trans	CODING_TRANSCRIPT_INTRON_VARIANT	AFR
521	Diseases of hard tissues of teeth	digestive	rs622568	SEC61G	7	54647894	A	C	C	1.00821	0.00965492	0.989309	1.02747	0.397161	0.972605	1	9931	70521	0.11965	2.6006e-06	A2_Trans	INTERGENIC_VARIANT	AFR
626.13	Irregular menstrual cycle	genitourinary	rs505922	ABO	9	136149229	T	C	C	1.04641	0.0535846	0.942089	1.16229	0.397175	0.972605	1	1221	114631	-0.099884	2.0889e-20	B2_trans	CODING_TRANSCRIPT_INTRON_VARIANT	AFR
292.1	Aphasia/speech disturbance	mental disorders	rs8080583	KANSL1	17	44162597	C	A	A	1.02362	0.0275777	0.969764	1.08047	0.397197	0.972605	1	2698	110698	-0.12662	2.0785e-08	A2_Trans	CODING_TRANSCRIPT_INTRON_VARIANT	AFR
530.2	Esophageal bleeding (varices/hemorrhage)	digestive	rs111837807	CCHCR1	6	31121232	T	C	C	0.908297	0.113612	0.726978	1.13484	0.397217	0.972605	1	1095	114695	0.20363	2.152e-11	A2_Trans,B2_trans	CODING_TRANSCRIPT_INTRON_VARIANT	AFR
276	Disorders of fluid, electrolyte, and acid-base balance	endocrine/metabolic	rs1453205	LOC101928196	2	19901073	C	T	T	0.99027	0.0115498	0.968105	1.01294	0.397227	0.972605	1	13812	80617	0.096992	3.6368e-06	A2_Trans	INTERGENIC_VARIANT	AFR
302.1	Decreased libido	mental disorders	rs62200027	CASC20	20	6469515	G	A	A	1.07881	0.0896072	0.905048	1.28594	0.397231	0.972605	1	1249	114862	-0.053006	3.3456e-06	B2_trans,A2_Trans	NON_CODING_TRANSCRIPT_INTRON_VARIANT	AFR
315	Develomental delays and disorders	mental disorders	rs1250993	LOC101929525	10	81399565	C	G	G	1.05917	0.0678999	0.927187	1.20993	0.397238	0.972605	1	1618	114398	0.12403	5.3767e-08	A2_Trans	INTERGENIC_VARIANT	AFR
535.8	Other specified gastritis	digestive	rs467843	TRAPPC13	5	64945715	A	G	G	0.958428	0.0501573	0.868692	1.05743	0.397248	0.972605	1	3503	112277	-0.089724	1.7259e-06	A2_Trans	CODING_TRANSCRIPT_INTRON_VARIANT	AFR
722.1	Displacement of intervertebral disc	musculoskeletal	rs75505823	LRP1	12	57540956	G	T	T	1.10044	0.11306	0.881717	1.37342	0.397254	0.972605	1	5468	106227	-0.20852	3.0745e-06	A2_Trans	CODING_TRANSCRIPT_INTRON_VARIANT	AFR
110.2	Dermatomycoses	infectious diseases	rs4830964	.	23	15515319	C	G	G	0.974493	0.0305221	0.917906	1.03457	0.397264	0.972605	1	3087	111647	0.046578	2.9701e-06	B2_trans	SEQUENCE_VARIANT	AFR
578.2	Blood in stool	digestive	rs6869036	MGAT1	5	180223327	C	T	T	0.960819	0.0472159	0.875894	1.05398	0.397266	0.972605	1	9125	99480	0.25536	1.7578e-06	A2_Trans	FIVE_PRIME_UTR_INTRON_VARIANT	AFR
716.2	Unspecified monoarthritis	musculoskeletal	rs721917	SFTPD	10	81706324	A	G	G	1.0498	0.0574121	0.938075	1.17483	0.397267	0.972605	1	1390	114653	0.055247	2.0819e-07	B2_trans	SYNONYMOUS_VARIANT	AFR
626.2	Dysmenorrhea	genitourinary	rs67959919	LZTFL1	3	45871908	G	A	A	1.16856	0.184027	0.81472	1.67609	0.397284	0.972605	1	1081	114264	0.59355	1.6043e-80	A2_Trans	CODING_TRANSCRIPT_INTRON_VARIANT	AFR
433.1	Occlusion and stenosis of precerebral arteries	circulatory system	rs622568	SEC61G	7	54647894	A	C	C	0.977139	0.0273201	0.926193	1.03089	0.397285	0.972605	1	4181	109385	0.11965	2.6006e-06	A2_Trans	INTERGENIC_VARIANT	AFR
411.8	Other chronic ischemic heart disease, unspecified	circulatory system	rs72655853	SBSPON	8	73985608	A	G	G	0.948457	0.0625176	0.839079	1.07209	0.397297	0.972605	1	4940	101335	0.22523	8.3915e-07	A2_Trans	CODING_TRANSCRIPT_INTRON_VARIANT	AFR
262	Mineral deficiency NEC	endocrine/metabolic	rs495828	ABO	9	136154867	G	T	T	0.930463	0.0851466	0.787449	1.09945	0.397299	0.972605	1	1142	114899	-0.13432	6.5649e-10	A2_Trans	UPSTREAM_GENE_VARIANT	AFR
381	Otitis media and Eustachian tube disorders	sense organs	rs732990	CIB4	2	26842146	C	G	G	0.980209	0.0236158	0.935873	1.02665	0.397309	0.972605	1	7843	103916	0.056389	5.6358e-07	B2_trans	CODING_TRANSCRIPT_INTRON_VARIANT	AFR
250.1	Type 1 diabetes	endocrine/metabolic	rs147812915	KAT7	17	47858295	C	T	T	0.909408	0.11219	0.729899	1.13307	0.397312	0.972605	1	5574	105059	0.23438	1.0943e-07	A2_Trans	INTERGENIC_VARIANT	AFR
520.1	Hereditary disturbances in tooth structure	digestive	rs7089827	TFAM	10	60157611	C	T	T	1.06703	0.0766547	0.918183	1.24001	0.39732	0.972605	1	1770	114473	-0.14471	2.0338e-06	A2_Trans	THREE_PRIME_UTR_EXON_VARIANT	AFR
537	Other disorders of stomach and duodenum	digestive	rs732990	CIB4	2	26842146	C	G	G	0.967828	0.0386352	0.897246	1.04396	0.397322	0.972605	1	3635	111243	0.056389	5.6358e-07	B2_trans	CODING_TRANSCRIPT_INTRON_VARIANT	AFR
367.8	Hypermetropia	sense organs	rs495828	ABO	9	136154867	G	T	T	1.01568	0.0183843	0.979736	1.05295	0.397341	0.972605	1	13485	87801	-0.13432	6.5649e-10	A2_Trans	UPSTREAM_GENE_VARIANT	AFR
272.9	Unspecified disorder of lipoid metabolism	endocrine/metabolic	rs75505823	LRP1	12	57540956	G	T	T	1.31829	0.326492	0.695184	2.49989	0.397346	0.972605	1	1726	114461	-0.20852	3.0745e-06	A2_Trans	CODING_TRANSCRIPT_INTRON_VARIANT	AFR
300.8	Acute reaction to stress	mental disorders	rs9268576	HLA-DRA	6	32395641	T	C	C	1.05424	0.0624086	0.932861	1.19141	0.397354	0.972605	1	3103	112246	0.095134	9.9752e-07	B2_trans	INTERGENIC_VARIANT	AFR
733.4	Aseptic necrosis of bone	musculoskeletal	rs495828	ABO	9	136154867	G	T	T	0.951013	0.0593469	0.846585	1.06832	0.397366	0.972605	1	688	114708	-0.13432	6.5649e-10	A2_Trans	UPSTREAM_GENE_VARIANT	AFR
735.3	Hallux valgus (Bunion)	musculoskeletal	rs13050728	IFNAR2	21	34615210	T	C	C	1.01629	0.0190926	0.978962	1.05504	0.397379	0.972605	1	5074	102187	-0.10657	4.0686e-21	B2_trans,A2_Trans	CODING_TRANSCRIPT_INTRON_VARIANT	AFR
395.3	Nonrheumatic tricuspid valve disorders	circulatory system	rs2924480	ELF5	11	34529831	T	C	C	1.09383	0.105971	0.88868	1.34633	0.397392	0.972605	1	1548	114782	-0.11648	2.817e-07	A2_Trans	CODING_TRANSCRIPT_INTRON_VARIANT	AFR
949	Allergies, other	injuries & poisonings	rs13050728	IFNAR2	21	34615210	T	C	C	1.02456	0.0286656	0.968579	1.08377	0.397405	0.972605	1	6885	105821	-0.10657	4.0686e-21	B2_trans,A2_Trans	CODING_TRANSCRIPT_INTRON_VARIANT	AFR
277.5	Other disorders of lipoid metabolism	endocrine/metabolic	rs495828	ABO	9	136154867	G	T	T	0.957495	0.0513283	0.865856	1.05883	0.397429	0.972605	1	2650	112322	-0.13432	6.5649e-10	A2_Trans	UPSTREAM_GENE_VARIANT	AFR
709	Diffuse diseases of connective tissue	dermatologic	rs9367106	LOC100505711	6	41483390	G	C	C	0.918895	0.09996	0.755405	1.11777	0.397454	0.972605	1	854	115029	0.20225	3.4038e-11	B2_trans	INTERGENIC_VARIANT	AFR
189.21	Malignant neoplasm of bladder	neoplasms	rs76423999	SLC12A7	5	1098067	T	A	A	0.914138	0.1061	0.742505	1.12544	0.397484	0.972605	1	548	115213	0.18412	3.8813e-07	A2_Trans	CODING_TRANSCRIPT_INTRON_VARIANT	AFR
588.2	Secondary hyperparathyroidism (of renal origin)	genitourinary	rs35705950	MUC5B	11	1241221	G	T	T	0.919936	0.0986292	0.758235	1.11612	0.397489	0.972605	1	1055	112791	-0.11177	1.2224e-08	B2_trans,A2_Trans	UPSTREAM_GENE_VARIANT	AFR
564.9	Personal history of diseases of digestive system	digestive	rs61667602	CRHR1	17	43785349	T	C	C	0.898532	0.126453	0.701288	1.15125	0.397495	0.972605	1	1827	114424	-0.093554	9.1279e-12	B2_trans	FIVE_PRIME_UTR_INTRON_VARIANT	AFR
300.8	Acute reaction to stress	mental disorders	rs12660421	FOXP4-AS1	6	41488378	G	A	A	1.06812	0.0778934	0.916893	1.2443	0.39751	0.972605	1	3103	112246	0.35506	1.1424e-09	A2_Trans	DOWNSTREAM_GENE_VARIANT	AFR
626.2	Dysmenorrhea	genitourinary	rs11085727	TYK2	19	10466123	C	T	T	1.05816	0.0668164	0.928276	1.20622	0.397512	0.972605	1	1081	114264	0.17253	2.3333e-18	A2_Trans,B2_trans	CODING_TRANSCRIPT_INTRON_VARIANT	AFR
705.1	Dyshidrosis	dermatologic	rs76423999	SLC12A7	5	1098067	T	A	A	1.11069	0.12408	0.870914	1.41648	0.397513	0.972605	1	973	115125	0.18412	3.8813e-07	A2_Trans	CODING_TRANSCRIPT_INTRON_VARIANT	AFR
530.9	Heartburn	digestive	rs9497053	UTRN	6	145026256	G	A	A	0.958427	0.05019	0.868635	1.0575	0.397538	0.972605	1	3028	112742	-0.064841	1.0064e-06	B2_trans	CODING_TRANSCRIPT_INTRON_VARIANT	AFR
710	Osteomyelitis, periostitis, and other infections involving bone	musculoskeletal	rs13179014	SPEF2	5	35693227	A	C	C	1.03274	0.0380749	0.958473	1.11275	0.397546	0.972605	1	1242	112773	-0.061249	6.1057e-07	B2_trans	CODING_TRANSCRIPT_INTRON_VARIANT	AFR
297.1	Suicidal ideation	mental disorders	rs766826	ELF5	11	34528766	C	T	T	0.981386	0.0222091	0.939584	1.02505	0.397552	0.972605	1	3922	105430	-0.082134	1.155e-11	B2_trans	CODING_TRANSCRIPT_INTRON_VARIANT	AFR
628	Ovarian cyst	genitourinary	rs12660421	FOXP4-AS1	6	41488378	G	A	A	0.928472	0.0877255	0.781802	1.10266	0.397554	0.972605	1	1220	114206	0.35506	1.1424e-09	A2_Trans	DOWNSTREAM_GENE_VARIANT	AFR
364.2	Corneal edema	sense organs	rs61667602	CRHR1	17	43785349	T	C	C	1.10793	0.121152	0.873751	1.40488	0.397556	0.972605	1	410	115858	-0.093554	9.1279e-12	B2_trans	FIVE_PRIME_UTR_INTRON_VARIANT	AFR
729	Other disorders of soft tissues	musculoskeletal	rs13179014	SPEF2	5	35693227	A	C	C	1.04252	0.0492262	0.946638	1.14812	0.397578	0.972605	1	4845	110261	-0.061249	6.1057e-07	B2_trans	CODING_TRANSCRIPT_INTRON_VARIANT	AFR
740	Osteoarthrosis	musculoskeletal	rs60305836	CDH8	16	61709381	A	C	C	0.990293	0.0115308	0.968163	1.01293	0.397583	0.972605	1	13114	53425	0.086719	1.1846e-06	B2_trans	CODING_TRANSCRIPT_INTRON_VARIANT	AFR
193	Thyroid cancer	neoplasms	rs35154152	THBS3	1	155172725	T	C	C	1.06974	0.0796936	0.915046	1.25059	0.397586	0.972605	1	157	116090	-0.20528	2.3574e-11	A2_Trans	SYNONYMOUS_VARIANT	AFR
290.2	Delirium due to conditions classified elsewhere	mental disorders	rs10774679	OAS3	12	113374748	C	T	T	1.0374	0.0434076	0.952793	1.12952	0.397592	0.972605	1	1877	113556	0.075824	4.6954e-12	B2_trans	UPSTREAM_GENE_VARIANT	AFR
320	Meningitis	neurological	rs62200027	CASC20	20	6469515	G	A	A	1.11047	0.123866	0.871105	1.4156	0.3976	0.972605	1	337	116046	-0.053006	3.3456e-06	B2_trans,A2_Trans	NON_CODING_TRANSCRIPT_INTRON_VARIANT	AFR
747	Cardiac and circulatory congenital anomalies	congenital anomalies	rs505922	ABO	9	136149229	T	C	C	1.04453	0.0514981	0.944243	1.15546	0.397603	0.972605	1	1521	114330	-0.099884	2.0889e-20	B2_trans	CODING_TRANSCRIPT_INTRON_VARIANT	AFR
751.21	Cystic kidney disease	congenital anomalies	rs12809318	FBRSL1	12	133140840	T	C	C	1.03652	0.042398	0.953864	1.12633	0.39761	0.972605	1	2119	112957	-0.062781	9.5289e-09	B2_trans	CODING_TRANSCRIPT_INTRON_VARIANT	AFR
747.11	Cardiac shunt/ heart septal defect	congenital anomalies	rs12809318	FBRSL1	12	133140840	T	C	C	0.91245	0.108327	0.737906	1.12828	0.397669	0.972605	1	311	116128	-0.062781	9.5289e-09	B2_trans	CODING_TRANSCRIPT_INTRON_VARIANT	AFR
809	Fracture of unspecified bones	injuries & poisonings	rs61667602	CRHR1	17	43785349	T	C	C	1.05424	0.0624504	0.932784	1.19151	0.397674	0.972605	1	2726	112380	-0.093554	9.1279e-12	B2_trans	FIVE_PRIME_UTR_INTRON_VARIANT	AFR
578.9	Hemorrhage of gastrointestinal tract	digestive	rs3746539	PTPRT	20	40702071	G	A	A	1.02464	0.0287847	0.968437	1.08411	0.397675	0.972605	1	5004	107499	0.05405	1.7723e-06	B2_trans	THREE_PRIME_UTR_EXON_VARIANT	AFR
204.1	Lymphoid leukemia	neoplasms	rs10774679	OAS3	12	113374748	C	T	T	1.06732	0.0770345	0.917749	1.24127	0.397679	0.972605	1	162	116122	0.075824	4.6954e-12	B2_trans	UPSTREAM_GENE_VARIANT	AFR
558	Noninfectious gastroenteritis	digestive	rs35508621	LZTFL1	3	45880481	T	C	C	0.910207	0.111241	0.7319	1.13195	0.397688	0.972605	1	8247	104749	0.38931	6.0917e-89	B2_trans	CODING_TRANSCRIPT_INTRON_VARIANT	AFR
368.4	Visual field defects	sense organs	rs7671107	LOC101929161	4	25449225	G	A	A	1.02478	0.0289398	0.968269	1.08458	0.397692	0.972605	1	4454	109068	-0.064456	1.0803e-06	B2_trans	INTERGENIC_VARIANT	AFR
277.51	Lipoprotein disorders	endocrine/metabolic	rs9577395	ATP11A	13	113534984	C	G	G	1.13006	0.144571	0.851219	1.50023	0.397704	0.972605	1	503	115836	0.064829	8.6068e-07	B2_trans,A2_Trans	CODING_TRANSCRIPT_INTRON_VARIANT	AFR
818	Intracranial hemorrhage (injury)	injuries & poisonings	rs6869036	MGAT1	5	180223327	C	T	T	0.852856	0.188199	0.589767	1.23331	0.397707	0.972605	1	331	115815	0.25536	1.7578e-06	A2_Trans	FIVE_PRIME_UTR_INTRON_VARIANT	AFR
277	Other disorders of metabolism	endocrine/metabolic	rs35154152	THBS3	1	155172725	T	C	C	0.95996	0.0483205	0.873218	1.05532	0.397727	0.972605	1	2132	113310	-0.20528	2.3574e-11	A2_Trans	SYNONYMOUS_VARIANT	AFR
371.1	Uveitis, noninfectious or NOS	sense organs	rs72711165	TMEM65	8	125336564	T	C	C	0.937791	0.0759479	0.808089	1.08831	0.397731	0.972605	1	1520	112066	0.18279	6.0907e-07	B2_trans	CODING_TRANSCRIPT_INTRON_VARIANT	AFR
562	Diverticulosis and diverticulitis	digestive	rs11234800	ME3	11	86479407	G	C	C	0.96205	0.0457493	0.87954	1.0523	0.397737	0.972605	1	12169	94047	-0.077173	3.0702e-06	B2_trans	INTERGENIC_VARIANT	AFR
589	Abnormal results of function study of kidney	genitourinary	rs2277732	DPP9	19	4723670	C	A	A	1.07587	0.0864719	0.90814	1.27457	0.397746	0.972605	1	2240	113775	0.11697	6.1912e-22	B2_trans,A2_Trans	FIVE_PRIME_UTR_INTRON_VARIANT	AFR
053	Herpes zoster	infectious diseases	rs9461128	TMEM14B	6	10753875	T	C	C	0.9714	0.034314	0.908217	1.03898	0.397752	0.972605	1	3168	111239	0.13046	3.4269e-06	B2_trans	CODING_TRANSCRIPT_INTRON_VARIANT	AFR
585.34	Chronic Kidney Disease, Stage IV	genitourinary	rs13179014	SPEF2	5	35693227	A	C	C	0.972887	0.0325046	0.91284	1.03688	0.397758	0.972605	1	1167	111641	-0.061249	6.1057e-07	B2_trans	CODING_TRANSCRIPT_INTRON_VARIANT	AFR
303.4	Somatoform disorder	mental disorders	rs10774679	OAS3	12	113374748	C	T	T	1.02455	0.0286844	0.968541	1.0838	0.397769	0.972605	1	2003	111761	0.075824	4.6954e-12	B2_trans	UPSTREAM_GENE_VARIANT	AFR
531	Peptic ulcer (excl. esophageal)	digestive	rs12259804	PLEKHS1	10	115573378	T	C	C	1.10899	0.12234	0.87255	1.40949	0.397793	0.972605	1	3442	108518	-0.27547	4.8674e-08	A2_Trans	INTERGENIC_VARIANT	AFR
281.9	Deficiency anemias	hematopoietic	rs2284028	NCF4	22	37265172	A	C	C	1.0479	0.0553362	0.940194	1.16794	0.397816	0.972605	1	1883	113842	0.31271	4.1737e-06	A2_Trans	CODING_TRANSCRIPT_INTRON_VARIANT	AFR
994.2	Sepsis	injuries & poisonings	rs60305836	CDH8	16	61709381	A	C	C	1.02531	0.0295572	0.967597	1.08646	0.397819	0.972605	1	2802	110158	0.086719	1.1846e-06	B2_trans	CODING_TRANSCRIPT_INTRON_VARIANT	AFR
731	Osteitis deformans and osteopathies associated with other disorders classified elsewhere	musculoskeletal	rs1878527	ANKRD30BL	2	133056313	T	C	C	0.939183	0.0742087	0.812052	1.08622	0.397824	0.972605	1	485	115585	-0.077457	2.0215e-06	B2_trans	INTERGENIC_VARIANT	AFR
303.4	Somatoform disorder	mental disorders	rs1453205	LOC101928196	2	19901073	C	T	T	0.976513	0.0281102	0.924167	1.03182	0.397827	0.972605	1	2003	111761	0.096992	3.6368e-06	A2_Trans	INTERGENIC_VARIANT	AFR
713.5	Arthropathy associated with neurological disorders	musculoskeletal	rs622568	SEC61G	7	54647894	A	C	C	0.922291	0.0956763	0.764589	1.11252	0.397827	0.972605	1	191	116236	0.11965	2.6006e-06	A2_Trans	INTERGENIC_VARIANT	AFR
747.11	Cardiac shunt/ heart septal defect	congenital anomalies	rs76423999	SLC12A7	5	1098067	T	A	A	0.831971	0.217585	0.543124	1.27443	0.397859	0.972605	1	311	116128	0.18412	3.8813e-07	A2_Trans	CODING_TRANSCRIPT_INTRON_VARIANT	AFR
528.1	Stomatitis and mucositis	digestive	rs10774671	OAS1	12	113357193	G	A	A	1.06156	0.0706571	0.924272	1.21923	0.397866	0.972605	1	1437	114818	0.12569	3.6032e-11	A2_Trans	SPLICE_ACCEPTOR_VARIANT	AFR
365.2	Primary angle-closure glaucoma	sense organs	rs581342	LMNA	1	156095466	T	C	C	1.02957	0.0344723	0.962308	1.10154	0.397872	0.972605	1	1719	113070	0.090245	2.6355e-07	B2_trans	CODING_TRANSCRIPT_INTRON_VARIANT	AFR
707.3	Chronic ulcer of unspecified site	dermatologic	rs13050728	IFNAR2	21	34615210	T	C	C	0.956762	0.0522822	0.863577	1.06	0.397872	0.972605	1	1843	113724	-0.10657	4.0686e-21	B2_trans,A2_Trans	CODING_TRANSCRIPT_INTRON_VARIANT	AFR
327.4	Insomnia	neurological	rs35705950	MUC5B	11	1241221	G	T	T	1.03239	0.0377068	0.958845	1.11158	0.397879	0.972605	1	13165	82195	-0.11177	1.2224e-08	B2_trans,A2_Trans	UPSTREAM_GENE_VARIANT	AFR
244.1	Secondary hypothyroidism	endocrine/metabolic	rs35705950	MUC5B	11	1241221	G	T	T	1.11809	0.132028	0.863162	1.4483	0.397883	0.972605	1	507	114872	-0.11177	1.2224e-08	B2_trans,A2_Trans	UPSTREAM_GENE_VARIANT	AFR
509.8	Dependence on respirator [Ventilator] or supplemental oxygen	respiratory	rs7960611	CLEC1A	12	10230416	G	A	A	0.961905	0.0459423	0.879075	1.05254	0.39789	0.972605	1	1684	113565	-0.1584	3.3086e-07	A2_Trans	CODING_TRANSCRIPT_INTRON_VARIANT	AFR
362.21	Macular degeneration, dry	sense organs	rs622568	SEC61G	7	54647894	A	C	C	1.04029	0.0467266	0.949252	1.14006	0.397899	0.972605	1	1062	114577	0.11965	2.6006e-06	A2_Trans	INTERGENIC_VARIANT	AFR
352.1	Trigeminal nerve disorders [CN5]	neurological	rs7560588	BCL11A	2	60727416	G	A	A	1.07885	0.089776	0.904778	1.2864	0.397913	0.972605	1	1267	114821	-0.12371	2.3396e-07	A2_Trans	CODING_TRANSCRIPT_INTRON_VARIANT	AFR
681.7	Cellulitis and abscess of trunk	dermatologic	rs12660421	FOXP4-AS1	6	41488378	G	A	A	0.94848	0.0625714	0.83901	1.07223	0.397916	0.972605	1	3297	111137	0.35506	1.1424e-09	A2_Trans	DOWNSTREAM_GENE_VARIANT	AFR
727.6	Rupture of tendon, nontraumatic	musculoskeletal	rs721917	SFTPD	10	81706324	A	G	G	0.979004	0.025101	0.932006	1.02837	0.397916	0.972605	1	2277	110993	0.055247	2.0819e-07	B2_trans	SYNONYMOUS_VARIANT	AFR
859	Complication due to other implant and internal device	injuries & poisonings	rs12567716	FOXD2	1	48197570	T	C	C	0.89109	0.136408	0.682041	1.16421	0.397926	0.972605	1	1199	114857	-0.090753	1.4878e-06	B2_trans	INTERGENIC_VARIANT	AFR
278.1	Obesity	endocrine/metabolic	rs505922	ABO	9	136149229	T	C	C	1.00781	0.00920106	0.989796	1.02615	0.397938	0.972605	1	8976	57676	-0.099884	2.0889e-20	B2_trans	CODING_TRANSCRIPT_INTRON_VARIANT	AFR
250.25	Diabetes type 2 with peripheral circulatory disorders	endocrine/metabolic	rs7671107	LOC101929161	4	25449225	G	A	A	1.02855	0.0333039	0.963557	1.09793	0.397957	0.972605	1	2320	111978	-0.064456	1.0803e-06	B2_trans	INTERGENIC_VARIANT	AFR
573	Other disorders of liver	digestive	rs622568	SEC61G	7	54647894	A	C	C	0.972695	0.0327551	0.912212	1.03719	0.398002	0.972605	1	3563	111003	0.11965	2.6006e-06	A2_Trans	INTERGENIC_VARIANT	AFR
427.61	Supraventricular premature beats	circulatory system	rs9367106	LOC100505711	6	41483390	G	C	C	1.11104	0.124592	0.870319	1.41835	0.39802	0.972605	1	1705	114524	0.20225	3.4038e-11	B2_trans	INTERGENIC_VARIANT	AFR
250.41	Impaired fasting glucose	endocrine/metabolic	rs6869036	MGAT1	5	180223327	C	T	T	0.962777	0.0448855	0.881696	1.05131	0.398042	0.972605	1	6092	101674	0.25536	1.7578e-06	A2_Trans	FIVE_PRIME_UTR_INTRON_VARIANT	AFR
415.11	Pulmonary embolism and infarction, acute	circulatory system	rs62200027	CASC20	20	6469515	G	A	A	0.96684	0.0399023	0.894107	1.04549	0.398042	0.972605	1	917	112612	-0.053006	3.3456e-06	B2_trans,A2_Trans	NON_CODING_TRANSCRIPT_INTRON_VARIANT	AFR
362.7	Hereditary retinal dystrophies	sense organs	rs505922	ABO	9	136149229	T	C	C	0.938014	0.0757175	0.808646	1.08808	0.398046	0.972605	1	809	115472	-0.099884	2.0889e-20	B2_trans	CODING_TRANSCRIPT_INTRON_VARIANT	AFR
459.9	Circulatory disease NEC	circulatory system	rs7960611	CLEC1A	12	10230416	G	A	A	1.02904	0.0338723	0.96294	1.09967	0.398066	0.972605	1	5033	108913	-0.1584	3.3086e-07	A2_Trans	CODING_TRANSCRIPT_INTRON_VARIANT	AFR
681.7	Cellulitis and abscess of trunk	dermatologic	rs111783124	LOC101928126	21	35362848	G	A	A	0.920593	0.0979044	0.759856	1.11533	0.398066	0.972605	1	3297	111137	0.13532	2.1558e-07	A2_Trans	INTERGENIC_VARIANT	AFR
727.2	Bursitis disorders	musculoskeletal	rs111837807	CCHCR1	6	31121232	T	C	C	0.932416	0.0828049	0.792731	1.09671	0.39807	0.972605	1	3716	111323	0.20363	2.152e-11	A2_Trans,B2_trans	CODING_TRANSCRIPT_INTRON_VARIANT	AFR
286.2	Encounter for long-term (current) use of anticoagulants	hematopoietic	rs67579710	THBS3	1	155173527	G	A	A	1.01742	0.0204346	0.977475	1.05899	0.398088	0.972605	1	2257	107206	-0.10348	1.0252e-09	B2_trans	CODING_TRANSCRIPT_INTRON_VARIANT	AFR
459	Other disorders of circulatory system	circulatory system	rs111837807	CCHCR1	6	31121232	T	C	C	0.953929	0.0558156	0.855077	1.06421	0.398088	0.972605	1	5990	107062	0.20363	2.152e-11	A2_Trans,B2_trans	CODING_TRANSCRIPT_INTRON_VARIANT	AFR
540.1	Appendicitis	digestive	rs9497053	UTRN	6	145026256	G	A	A	1.04687	0.0541999	0.94136	1.1642	0.398093	0.972605	1	277	115630	-0.064841	1.0064e-06	B2_trans	CODING_TRANSCRIPT_INTRON_VARIANT	AFR
797.1	Cardiogenic shock	symptoms	rs60869999	MYO1C	17	1390948	A	T	T	0.889568	0.138487	0.678108	1.16697	0.39812	0.972605	1	384	116009	0.059541	2.9039e-06	B2_trans	CODING_TRANSCRIPT_INTRON_VARIANT	AFR
374	Other disorders of eyelids	sense organs	rs915823	TMPRSS2	21	42851454	A	C	C	0.972884	0.0325338	0.912785	1.03694	0.398127	0.972605	1	4479	107751	-0.066039	1.6687e-06	B2_trans	CODING_TRANSCRIPT_INTRON_VARIANT	AFR
401.22	Hypertensive chronic kidney disease	circulatory system	rs467843	TRAPPC13	5	64945715	A	G	G	1.01246	0.0146561	0.983791	1.04197	0.398131	0.972605	1	5436	98822	-0.089724	1.7259e-06	A2_Trans	CODING_TRANSCRIPT_INTRON_VARIANT	AFR
627.3	Postmenopausal atrophic vaginitis	genitourinary	rs13179014	SPEF2	5	35693227	A	C	C	0.934342	0.0803733	0.798164	1.09375	0.398133	0.972605	1	908	115115	-0.061249	6.1057e-07	B2_trans	CODING_TRANSCRIPT_INTRON_VARIANT	AFR
288	Diseases of white blood cells	hematopoietic	rs495828	ABO	9	136154867	G	T	T	0.971493	0.0342297	0.908455	1.03891	0.398154	0.972605	1	5870	106932	-0.13432	6.5649e-10	A2_Trans	UPSTREAM_GENE_VARIANT	AFR
078	Viral warts & HPV	infectious diseases	rs2924480	ELF5	11	34529831	T	C	C	1.02702	0.03155	0.965432	1.09253	0.398157	0.972605	1	4034	108769	-0.11648	2.817e-07	A2_Trans	CODING_TRANSCRIPT_INTRON_VARIANT	AFR
560.3	Peritoneal or intestinal adhesions	digestive	rs581342	LMNA	1	156095466	T	C	C	1.09253	0.104741	0.889769	1.34149	0.39817	0.972605	1	253	116217	0.090245	2.6355e-07	B2_trans	CODING_TRANSCRIPT_INTRON_VARIANT	AFR
300.8	Acute reaction to stress	mental disorders	rs2277732	DPP9	19	4723670	C	A	A	1.05291	0.0610245	0.934215	1.18668	0.39819	0.972605	1	3103	112246	0.11697	6.1912e-22	B2_trans,A2_Trans	FIVE_PRIME_UTR_INTRON_VARIANT	AFR
277.7	Dysmetabolic syndrome X	endocrine/metabolic	rs13050728	IFNAR2	21	34615210	T	C	C	1.04902	0.0566412	0.938791	1.17218	0.398204	0.972605	1	955	114726	-0.10657	4.0686e-21	B2_trans,A2_Trans	CODING_TRANSCRIPT_INTRON_VARIANT	AFR
081	Infection/inflammation of internal prosthetic device; implant; and graft	infectious diseases	rs9577395	ATP11A	13	113534984	C	G	G	0.919968	0.0987376	0.758101	1.1164	0.398206	0.972605	1	868	114936	0.064829	8.6068e-07	B2_trans,A2_Trans	CODING_TRANSCRIPT_INTRON_VARIANT	AFR
242.3	Exophthalmos	endocrine/metabolic	rs8052423	SLC22A31	16	89269178	G	T	T	1.06449	0.073972	0.920822	1.23057	0.398207	0.972605	1	636	115468	0.13037	1.0019e-06	A2_Trans	UPSTREAM_GENE_VARIANT	AFR
277.7	Dysmetabolic syndrome X	endocrine/metabolic	rs9497053	UTRN	6	145026256	G	A	A	0.960394	0.0478355	0.874443	1.05479	0.398218	0.972605	1	955	114726	-0.064841	1.0064e-06	B2_trans	CODING_TRANSCRIPT_INTRON_VARIANT	AFR
736	Other acquired deformities of limbs	musculoskeletal	rs147812915	KAT7	17	47858295	C	T	T	0.876446	0.156115	0.645416	1.19017	0.398241	0.972605	1	3816	109868	0.23438	1.0943e-07	A2_Trans	INTERGENIC_VARIANT	AFR
938	Dermatitis due to solar radiation	dermatologic	rs67959919	LZTFL1	3	45871908	G	A	A	0.734974	0.364505	0.359753	1.50155	0.398242	0.972605	1	954	115359	0.59355	1.6043e-80	A2_Trans	CODING_TRANSCRIPT_INTRON_VARIANT	AFR
429	Ill-defined descriptions and complications of heart disease	circulatory system	rs12259804	PLEKHS1	10	115573378	T	C	C	1.1433	0.15853	0.837953	1.55992	0.398246	0.972605	1	6953	106990	-0.27547	4.8674e-08	A2_Trans	INTERGENIC_VARIANT	AFR
507	Pleurisy; pleural effusion	respiratory	rs77534576	DLX4	17	47940666	C	T	T	1.15807	0.173729	0.823868	1.62785	0.398254	0.972605	1	4076	109437	0.20794	1.7585e-10	B2_trans	INTERGENIC_VARIANT	AFR
585.34	Chronic Kidney Disease, Stage IV	genitourinary	rs3746539	PTPRT	20	40702071	G	A	A	1.02569	0.0300263	0.967067	1.08786	0.398281	0.972605	1	1167	111641	0.05405	1.7723e-06	B2_trans	THREE_PRIME_UTR_EXON_VARIANT	AFR
317	Alcohol-related disorders	mental disorders	rs7605877	FOXI3	2	88559025	T	C	C	1.00833	0.00982635	0.989101	1.02794	0.398285	0.972605	1	6627	75316	-0.071053	3.3369e-06	B2_trans	INTERGENIC_VARIANT	AFR
562	Diverticulosis and diverticulitis	digestive	rs10086829	COL14A1	8	121149129	G	A	A	1.01898	0.0222575	0.975482	1.06441	0.398298	0.972605	1	12169	94047	-0.097352	3.8599e-06	A2_Trans	FIVE_PRIME_UTR_INTRON_VARIANT	AFR
297	Suicidal ideation or attempt	mental disorders	rs2924480	ELF5	11	34529831	T	C	C	1.01869	0.0219247	0.975844	1.06342	0.398303	0.972605	1	5371	102795	-0.11648	2.817e-07	A2_Trans	CODING_TRANSCRIPT_INTRON_VARIANT	AFR
509	Respiratory failure, insufficiency, arrest	respiratory	rs11234800	ME3	11	86479407	G	C	C	1.04856	0.0561435	0.939303	1.17054	0.398304	0.972605	1	3910	106629	-0.077173	3.0702e-06	B2_trans	INTERGENIC_VARIANT	AFR
716.9	Arthropathy NOS	musculoskeletal	rs495828	ABO	9	136154867	G	T	T	1.01818	0.0213344	0.976486	1.06166	0.398316	0.972605	1	10788	95334	-0.13432	6.5649e-10	A2_Trans	UPSTREAM_GENE_VARIANT	AFR
599.2	Retention of urine	genitourinary	rs11085727	TYK2	19	10466123	C	T	T	1.02973	0.0346915	0.962046	1.10219	0.398318	0.972605	1	4365	107896	0.17253	2.3333e-18	A2_Trans,B2_trans	CODING_TRANSCRIPT_INTRON_VARIANT	AFR
727.4	Ganglion and cyst of synovium, tendon, and bursa	musculoskeletal	rs2924480	ELF5	11	34529831	T	C	C	0.968003	0.0385038	0.897641	1.04388	0.398344	0.972605	1	2650	111496	-0.11648	2.817e-07	A2_Trans	CODING_TRANSCRIPT_INTRON_VARIANT	AFR
425.12	Other hypertrophic cardiomyopathy	circulatory system	rs75505823	LRP1	12	57540956	G	T	T	0.530083	0.751527	0.121519	2.3123	0.398348	0.972605	1	221	116235	-0.20852	3.0745e-06	A2_Trans	CODING_TRANSCRIPT_INTRON_VARIANT	AFR
149	Cancer of larynx, pharynx, nasal cavities	neoplasms	rs60869999	MYO1C	17	1390948	A	T	T	0.939006	0.0745149	0.811412	1.08666	0.39835	0.972605	1	403	115344	0.059541	2.9039e-06	B2_trans	CODING_TRANSCRIPT_INTRON_VARIANT	AFR
772.6	Facial weakness	symptoms	rs7560588	BCL11A	2	60727416	G	A	A	0.888933	0.139401	0.676411	1.16823	0.398356	0.972605	1	1040	115358	-0.12371	2.3396e-07	A2_Trans	CODING_TRANSCRIPT_INTRON_VARIANT	AFR
255.12	Hyperaldosteronism	endocrine/metabolic	rs1250993	LOC101929525	10	81399565	C	G	G	0.942992	0.0695008	0.822903	1.08061	0.398357	0.972605	1	222	115828	0.12403	5.3767e-08	A2_Trans	INTERGENIC_VARIANT	AFR
509.1	Respiratory failure	respiratory	rs4830964	.	23	15515319	C	G	G	1.01706	0.0200267	0.97791	1.05777	0.398358	0.972605	1	2715	109138	0.046578	2.9701e-06	B2_trans	SEQUENCE_VARIANT	AFR
967	Adverse effects of sedatives or other central nervous system depressants and anesthetics	injuries & poisonings	rs2277732	DPP9	19	4723670	C	A	A	1.1261	0.140621	0.854831	1.48345	0.398366	0.972605	1	753	115684	0.11697	6.1912e-22	B2_trans,A2_Trans	FIVE_PRIME_UTR_INTRON_VARIANT	AFR
615	Endometriosis	genitourinary	rs11234800	ME3	11	86479407	G	C	C	1.16761	0.183489	0.814917	1.67296	0.398372	0.972605	1	510	115627	-0.077173	3.0702e-06	B2_trans	INTERGENIC_VARIANT	AFR
250.12	Type 1 diabetes with renal manifestations	endocrine/metabolic	rs8080583	KANSL1	17	44162597	C	A	A	0.9309	0.0847867	0.788374	1.09919	0.398381	0.972605	1	422	115902	-0.12662	2.0785e-08	A2_Trans	CODING_TRANSCRIPT_INTRON_VARIANT	AFR
442.8	Aneurysm of other specified artery	circulatory system	rs76423999	SLC12A7	5	1098067	T	A	A	0.831346	0.218716	0.541515	1.2763	0.398383	0.972605	1	386	116056	0.18412	3.8813e-07	A2_Trans	CODING_TRANSCRIPT_INTRON_VARIANT	AFR
736.2	Acquired deformities of finger	musculoskeletal	rs9461128	TMEM14B	6	10753875	T	C	C	1.06078	0.0698691	0.925023	1.21646	0.398388	0.972605	1	676	115452	0.13046	3.4269e-06	B2_trans	CODING_TRANSCRIPT_INTRON_VARIANT	AFR
716.9	Arthropathy NOS	musculoskeletal	rs72655853	SBSPON	8	73985608	A	G	G	0.949248	0.0616783	0.84116	1.07122	0.398406	0.972605	1	10788	95334	0.22523	8.3915e-07	A2_Trans	CODING_TRANSCRIPT_INTRON_VARIANT	AFR
695.3	Rosacea	dermatologic	rs111837807	CCHCR1	6	31121232	T	C	C	1.14085	0.15604	0.840245	1.54899	0.398409	0.972605	1	418	115879	0.20363	2.152e-11	A2_Trans,B2_trans	CODING_TRANSCRIPT_INTRON_VARIANT	AFR
1014	NA	NA	rs11234800	ME3	11	86479407	G	C	C	0.810342	0.249044	0.497373	1.32025	0.398432	0.972605	1	1207	115085	-0.077173	3.0702e-06	B2_trans	INTERGENIC_VARIANT	AFR
415.11	Pulmonary embolism and infarction, acute	circulatory system	rs7671107	LOC101929161	4	25449225	G	A	A	0.975724	0.0291065	0.921619	1.033	0.398479	0.972605	1	917	112612	-0.064456	1.0803e-06	B2_trans	INTERGENIC_VARIANT	AFR
218	Benign neoplasm of uterus	neoplasms	rs60305836	CDH8	16	61709381	A	C	C	1.03077	0.0358916	0.960748	1.10589	0.398502	0.972605	1	1196	112210	0.086719	1.1846e-06	B2_trans	CODING_TRANSCRIPT_INTRON_VARIANT	AFR
306	Other mental disorder	mental disorders	rs35154152	THBS3	1	155172725	T	C	C	0.986475	0.0161292	0.955777	1.01816	0.39852	0.972605	1	14529	89867	-0.20528	2.3574e-11	A2_Trans	SYNONYMOUS_VARIANT	AFR
573.6	Nonspecific elevation of levels of transaminase or lactic acid dehydrogenase [LDH]	digestive	rs7671107	LOC101929161	4	25449225	G	A	A	1.0369	0.0429235	0.953239	1.12791	0.398526	0.972605	1	3443	111827	-0.064456	1.0803e-06	B2_trans	INTERGENIC_VARIANT	AFR
433.5	Cerebral aneurysm	circulatory system	rs1250993	LOC101929525	10	81399565	C	G	G	1.07568	0.0864159	0.908086	1.27421	0.398534	0.972605	1	222	116044	0.12403	5.3767e-08	A2_Trans	INTERGENIC_VARIANT	AFR
520.1	Hereditary disturbances in tooth structure	digestive	rs915823	TMPRSS2	21	42851454	A	C	C	0.915645	0.104394	0.746219	1.12354	0.398571	0.972605	1	1770	114473	-0.066039	1.6687e-06	B2_trans	CODING_TRANSCRIPT_INTRON_VARIANT	AFR
798	Malaise and fatigue	symptoms	rs117169628	SLC22A31	16	89262657	G	A	A	1.03576	0.0416258	0.954617	1.12381	0.398572	0.972605	1	14733	87215	0.081201	5.77e-07	B2_trans	SYNONYMOUS_VARIANT	AFR
362.29	Macular degeneration (senile) of retina NOS	sense organs	rs766826	ELF5	11	34528766	C	T	T	1.07079	0.081026	0.913558	1.25509	0.398574	0.972605	1	966	115215	-0.082134	1.155e-11	B2_trans	CODING_TRANSCRIPT_INTRON_VARIANT	AFR
112	Candidiasis	infectious diseases	rs5023077	FBRSL1	12	133141973	T	C	C	0.972448	0.0330965	0.91137	1.03762	0.39858	0.972605	1	5106	108431	-0.090901	1.5172e-06	A2_Trans	CODING_TRANSCRIPT_INTRON_VARIANT	AFR
289	Other diseases of blood and blood-forming organs	hematopoietic	rs13050728	IFNAR2	21	34615210	T	C	C	1.04951	0.0572406	0.938128	1.17411	0.39858	0.972605	1	2334	113366	-0.10657	4.0686e-21	B2_trans,A2_Trans	CODING_TRANSCRIPT_INTRON_VARIANT	AFR
256.4	Polycystic ovaries	endocrine/metabolic	rs915823	TMPRSS2	21	42851454	A	C	C	1.11064	0.124309	0.870485	1.41705	0.398581	0.972605	1	136	116251	-0.066039	1.6687e-06	B2_trans	CODING_TRANSCRIPT_INTRON_VARIANT	AFR
292.2	Mild cognitive impairment	mental disorders	rs2924480	ELF5	11	34529831	T	C	C	0.972382	0.0331775	0.911163	1.03771	0.398589	0.972605	1	2573	110680	-0.11648	2.817e-07	A2_Trans	CODING_TRANSCRIPT_INTRON_VARIANT	AFR
579	Other symptoms involving abdomen and pelvis	digestive	rs2924480	ELF5	11	34529831	T	C	C	0.957711	0.0511866	0.866292	1.05878	0.398589	0.972605	1	3187	112086	-0.11648	2.817e-07	A2_Trans	CODING_TRANSCRIPT_INTRON_VARIANT	AFR
701.2	Scar conditions and fibrosis of skin	dermatologic	rs9501257	HLA-DPB1	6	33055355	A	G	G	1.03734	0.0434343	0.952689	1.12952	0.398614	0.972605	1	2970	112583	0.17269	4.1339e-08	A2_Trans	THREE_PRIME_UTR_EXON_VARIANT	AFR
255.21	Glucocorticoid deficiency	endocrine/metabolic	rs11702230	LOC101928126	21	35377591	C	T	T	0.777699	0.297859	0.433784	1.39428	0.398626	0.972605	1	321	116031	0.099731	3.223e-09	B2_trans	INTERGENIC_VARIANT	AFR
269	Proteinuria	endocrine/metabolic	rs10086829	COL14A1	8	121149129	G	A	A	0.972826	0.0326398	0.91254	1.03709	0.398631	0.972605	1	3633	108718	-0.097352	3.8599e-06	A2_Trans	FIVE_PRIME_UTR_INTRON_VARIANT	AFR
690.1	Seborrheic dermatitis	dermatologic	rs61667602	CRHR1	17	43785349	T	C	C	1.0349	0.040639	0.955664	1.1207	0.398636	0.972605	1	3553	109295	-0.093554	9.1279e-12	B2_trans	FIVE_PRIME_UTR_INTRON_VARIANT	AFR
797	Shock	symptoms	rs147812915	KAT7	17	47858295	C	T	T	1.3162	0.325513	0.695417	2.49115	0.398638	0.972605	1	843	115331	0.23438	1.0943e-07	A2_Trans	INTERGENIC_VARIANT	AFR
369.2	Eye infection, viral	sense organs	rs55654108	PDCL3P4	3	101425703	A	G	G	0.951538	0.0588542	0.847871	1.06788	0.398648	0.972605	1	1492	114366	-0.05662	1.0636e-06	B2_trans	INTERGENIC_VARIANT	AFR
368.1	Amblyopia	sense organs	rs4830964	.	23	15515319	C	G	G	0.963784	0.0437043	0.884664	1.04998	0.39865	0.972605	1	803	114909	0.046578	2.9701e-06	B2_trans	SEQUENCE_VARIANT	AFR
870.1	Open wound or laceration of eye or eyelid	injuries & poisonings	rs7605877	FOXI3	2	88559025	T	C	C	0.950267	0.0604391	0.844111	1.06977	0.398654	0.972605	1	964	115114	-0.071053	3.3369e-06	B2_trans	INTERGENIC_VARIANT	AFR
736.2	Acquired deformities of finger	musculoskeletal	rs10086829	COL14A1	8	121149129	G	A	A	0.92749	0.0891852	0.778744	1.10465	0.398664	0.972605	1	676	115452	-0.097352	3.8599e-06	A2_Trans	FIVE_PRIME_UTR_INTRON_VARIANT	AFR
509.2	Respiratory insufficiency	respiratory	rs111837807	CCHCR1	6	31121232	T	C	C	0.88468	0.145176	0.665598	1.17587	0.398668	0.972605	1	1044	115077	0.20363	2.152e-11	A2_Trans,B2_trans	CODING_TRANSCRIPT_INTRON_VARIANT	AFR
535.9	Gastritis and duodenitis, NOS	digestive	rs76073397	MIR548H2	16	11386452	T	C	C	1.0993	0.112177	0.882331	1.36963	0.39868	0.972605	1	6868	106989	0.14454	9.6663e-07	A2_Trans,B2_trans	INTERGENIC_VARIANT	AFR
433.11	Occlusion of cerebral arteries, with cerebral infarction	circulatory system	rs1878527	ANKRD30BL	2	133056313	T	C	C	0.926036	0.0910498	0.774686	1.10695	0.398691	0.972605	1	628	115648	-0.077457	2.0215e-06	B2_trans	INTERGENIC_VARIANT	AFR
747.11	Cardiac shunt/ heart septal defect	congenital anomalies	rs10129899	LINC00637	14	104330432	C	A	A	1.12704	0.14171	0.853722	1.48787	0.398695	0.972605	1	311	116128	-0.057002	2.1916e-06	B2_trans	INTERGENIC_VARIANT	AFR
731	Osteitis deformans and osteopathies associated with other disorders classified elsewhere	musculoskeletal	rs9577395	ATP11A	13	113534984	C	G	G	0.903402	0.120378	0.713535	1.14379	0.39872	0.972605	1	485	115585	0.064829	8.6068e-07	B2_trans,A2_Trans	CODING_TRANSCRIPT_INTRON_VARIANT	AFR
291.1	Transient mental disorders due to conditions classified elsewhere	mental disorders	rs505922	ABO	9	136149229	T	C	C	0.918913	0.100206	0.755055	1.11833	0.398724	0.972605	1	375	116073	-0.099884	2.0889e-20	B2_trans	CODING_TRANSCRIPT_INTRON_VARIANT	AFR
340.1	Migrain with aura	neurological	rs1878527	ANKRD30BL	2	133056313	T	C	C	1.04541	0.052626	0.942957	1.159	0.39873	0.972605	1	1506	113868	-0.077457	2.0215e-06	B2_trans	INTERGENIC_VARIANT	AFR
429.3	Symptoms involving cardiovascular system	circulatory system	rs9501257	HLA-DPB1	6	33055355	A	G	G	1.03793	0.0441136	0.951958	1.13166	0.398736	0.972605	1	3520	112069	0.17269	4.1339e-08	A2_Trans	THREE_PRIME_UTR_EXON_VARIANT	AFR
478	Throat pain	respiratory	rs10129899	LINC00637	14	104330432	C	A	A	0.933118	0.0820306	0.794533	1.09588	0.39874	0.972605	1	3401	112643	-0.057002	2.1916e-06	B2_trans	INTERGENIC_VARIANT	AFR
840.3	Joint/ligament sprain	injuries & poisonings	rs7579014	BCL11A	2	60707894	G	A	A	0.976655	0.0279925	0.924515	1.03174	0.398749	0.972605	1	5817	107710	-0.05629	1.2614e-06	B2_trans	CODING_TRANSCRIPT_INTRON_VARIANT	AFR
345.1	Epilepsy	neurological	rs1250993	LOC101929525	10	81399565	C	G	G	1.02754	0.0321918	0.964708	1.09446	0.398762	0.972611	1	1552	112141	0.12403	5.3767e-08	A2_Trans	INTERGENIC_VARIANT	AFR
618	Genital prolapse	genitourinary	rs721917	SFTPD	10	81706324	A	G	G	1.06135	0.0705607	0.924265	1.21876	0.398778	0.972624	1	419	115824	0.055247	2.0819e-07	B2_trans	SYNONYMOUS_VARIANT	AFR
514	Abnormal findings examination of lungs	respiratory	rs9367106	LOC100505711	6	41483390	G	C	C	1.02833	0.0331131	0.963713	1.09729	0.398814	0.972648	1	7417	102171	0.20225	3.4038e-11	B2_trans	INTERGENIC_VARIANT	AFR
840.3	Joint/ligament sprain	injuries & poisonings	rs581342	LMNA	1	156095466	T	C	C	0.977645	0.026796	0.927625	1.03036	0.398823	0.972648	1	5817	107710	0.090245	2.6355e-07	B2_trans	CODING_TRANSCRIPT_INTRON_VARIANT	AFR
253.2	Pituitary hypofunction	endocrine/metabolic	rs7089827	TFAM	10	60157611	C	T	T	1.08464	0.0963064	0.898069	1.30997	0.398863	0.972648	1	163	116240	-0.14471	2.0338e-06	A2_Trans	THREE_PRIME_UTR_EXON_VARIANT	AFR
579	Other symptoms involving abdomen and pelvis	digestive	rs467843	TRAPPC13	5	64945715	A	G	G	1.03466	0.040391	0.955912	1.1199	0.398868	0.972648	1	3187	112086	-0.089724	1.7259e-06	A2_Trans	CODING_TRANSCRIPT_INTRON_VARIANT	AFR
470	Septal Deviations/Turbinate Hypertrophy	respiratory	rs467843	TRAPPC13	5	64945715	A	G	G	1.027	0.0315838	0.965357	1.09259	0.398869	0.972648	1	2001	112371	-0.089724	1.7259e-06	A2_Trans	CODING_TRANSCRIPT_INTRON_VARIANT	AFR
366.2	Senile cataract	sense organs	rs55654108	PDCL3P4	3	101425703	A	G	G	1.01041	0.0122804	0.986384	1.03503	0.398903	0.972648	1	13118	53841	-0.05662	1.0636e-06	B2_trans	INTERGENIC_VARIANT	AFR
342	Hemiplegia	neurological	rs721917	SFTPD	10	81706324	A	G	G	1.03882	0.0451538	0.95084	1.13495	0.398915	0.972648	1	1362	114290	0.055247	2.0819e-07	B2_trans	SYNONYMOUS_VARIANT	AFR
364.51	Fuchs' dystrophy	sense organs	rs62200027	CASC20	20	6469515	G	A	A	0.909348	0.11265	0.729193	1.13401	0.398915	0.972648	1	333	115943	-0.053006	3.3456e-06	B2_trans,A2_Trans	NON_CODING_TRANSCRIPT_INTRON_VARIANT	AFR
710.12	Chronic osteomyelitis	musculoskeletal	rs117169628	SLC22A31	16	89262657	G	A	A	0.891684	0.135905	0.683169	1.16384	0.398918	0.972648	1	679	114662	0.081201	5.77e-07	B2_trans	SYNONYMOUS_VARIANT	AFR
611.1	Abnormal mammogram	genitourinary	rs7560588	BCL11A	2	60727416	G	A	A	1.04804	0.0556285	0.939784	1.16877	0.398931	0.972648	1	1979	112769	-0.12371	2.3396e-07	A2_Trans	CODING_TRANSCRIPT_INTRON_VARIANT	AFR
426	Cardiac conduction disorders	circulatory system	rs9461128	TMEM14B	6	10753875	T	C	C	0.988013	0.0142965	0.960712	1.01609	0.398934	0.972648	1	13359	87717	0.13046	3.4269e-06	B2_trans	CODING_TRANSCRIPT_INTRON_VARIANT	AFR
733.9	Chondromalacia	musculoskeletal	rs76423999	SLC12A7	5	1098067	T	A	A	1.13942	0.154727	0.841353	1.54307	0.398935	0.972648	1	992	115319	0.18412	3.8813e-07	A2_Trans	CODING_TRANSCRIPT_INTRON_VARIANT	AFR
371.3	Inflammation of eyelids	sense organs	rs581342	LMNA	1	156095466	T	C	C	0.986373	0.0162659	0.955423	1.01833	0.398946	0.972648	1	9718	97898	0.090245	2.6355e-07	B2_trans	CODING_TRANSCRIPT_INTRON_VARIANT	AFR
536.8	Dyspepsia and other specified disorders of function of stomach	digestive	rs505922	ABO	9	136149229	T	C	C	0.977332	0.0271833	0.926624	1.03082	0.398961	0.972648	1	5367	108244	-0.099884	2.0889e-20	B2_trans	CODING_TRANSCRIPT_INTRON_VARIANT	AFR
600	Hyperplasia of prostate	genitourinary	rs55654108	PDCL3P4	3	101425703	A	G	G	1.01099	0.0129538	0.985641	1.03698	0.398967	0.972648	1	9008	80085	-0.05662	1.0636e-06	B2_trans	INTERGENIC_VARIANT	AFR
681.5	Cellulitis and abscess of leg, except foot	dermatologic	rs67579710	THBS3	1	155173527	G	A	A	0.973831	0.0314396	0.915635	1.03573	0.398981	0.972648	1	3694	110022	-0.10348	1.0252e-09	B2_trans	CODING_TRANSCRIPT_INTRON_VARIANT	AFR
738.4	Acquired spondylolisthesis	musculoskeletal	rs9497053	UTRN	6	145026256	G	A	A	0.961911	0.0460455	0.878903	1.05276	0.399024	0.972648	1	2151	113451	-0.064841	1.0064e-06	B2_trans	CODING_TRANSCRIPT_INTRON_VARIANT	AFR
772.1	Muscular wasting and disuse atrophy	symptoms	rs3746539	PTPRT	20	40702071	G	A	A	1.07285	0.0833803	0.911096	1.26331	0.399055	0.972648	1	746	115437	0.05405	1.7723e-06	B2_trans	THREE_PRIME_UTR_EXON_VARIANT	AFR
362.26	Macular puckering of retina	sense organs	rs11234800	ME3	11	86479407	G	C	C	0.925163	0.0922388	0.772155	1.10849	0.399056	0.972648	1	2144	112154	-0.077173	3.0702e-06	B2_trans	INTERGENIC_VARIANT	AFR
041.12	Methicillin resistant Staphylococcus aureus	infectious diseases	rs7579014	BCL11A	2	60707894	G	A	A	1.04401	0.0510761	0.944561	1.15394	0.39906	0.972648	1	1438	114318	-0.05629	1.2614e-06	B2_trans	CODING_TRANSCRIPT_INTRON_VARIANT	AFR
527	Diseases of the salivary glands	digestive	rs9577395	ATP11A	13	113534984	C	G	G	1.05093	0.0589042	0.93634	1.17954	0.399063	0.972648	1	3508	110950	0.064829	8.6068e-07	B2_trans,A2_Trans	CODING_TRANSCRIPT_INTRON_VARIANT	AFR
938	Dermatitis due to solar radiation	dermatologic	rs76423999	SLC12A7	5	1098067	T	A	A	1.14062	0.156025	0.840104	1.54864	0.399066	0.972648	1	954	115359	0.18412	3.8813e-07	A2_Trans	CODING_TRANSCRIPT_INTRON_VARIANT	AFR
706	Diseases of sebaceous glands	dermatologic	rs467843	TRAPPC13	5	64945715	A	G	G	1.01074	0.0126726	0.985948	1.03616	0.399077	0.972648	1	13565	86261	-0.089724	1.7259e-06	A2_Trans	CODING_TRANSCRIPT_INTRON_VARIANT	AFR
240	Simple and unspecified goiter	endocrine/metabolic	rs7960611	CLEC1A	12	10230416	G	A	A	1.04414	0.0512218	0.944405	1.15441	0.399094	0.972648	1	1108	114384	-0.1584	3.3086e-07	A2_Trans	CODING_TRANSCRIPT_INTRON_VARIANT	AFR
793.2	NA	NA	rs12567716	FOXD2	1	48197570	T	C	C	1.08176	0.0932034	0.901151	1.29858	0.399097	0.972648	1	4337	111211	-0.090753	1.4878e-06	B2_trans	INTERGENIC_VARIANT	AFR
707.1	Decubitus ulcer	dermatologic	rs505922	ABO	9	136149229	T	C	C	1.02942	0.0343887	0.962325	1.1012	0.399103	0.972648	1	1265	113525	-0.099884	2.0889e-20	B2_trans	CODING_TRANSCRIPT_INTRON_VARIANT	AFR
724.8	Other symptoms referable to back	musculoskeletal	rs67959919	LZTFL1	3	45871908	G	A	A	0.861721	0.176497	0.609723	1.21787	0.399109	0.972648	1	4056	111157	0.59355	1.6043e-80	A2_Trans	CODING_TRANSCRIPT_INTRON_VARIANT	AFR
715	Other inflammatory spondylopathies	musculoskeletal	rs111783124	LOC101928126	21	35362848	G	A	A	0.911911	0.109361	0.735977	1.1299	0.399117	0.972648	1	1992	112913	0.13532	2.1558e-07	A2_Trans	INTERGENIC_VARIANT	AFR
364.5	Corneal dystrophy	sense organs	rs9497053	UTRN	6	145026256	G	A	A	0.947077	0.0644889	0.834626	1.07468	0.399131	0.972648	1	520	115605	-0.064841	1.0064e-06	B2_trans	CODING_TRANSCRIPT_INTRON_VARIANT	AFR
817	Concussion	injuries & poisonings	rs62200027	CASC20	20	6469515	G	A	A	0.936905	0.0772949	0.805197	1.09016	0.399132	0.972648	1	1871	113956	-0.053006	3.3456e-06	B2_trans,A2_Trans	NON_CODING_TRANSCRIPT_INTRON_VARIANT	AFR
272	Disorders of lipoid metabolism	endocrine/metabolic	rs2284028	NCF4	22	37265172	A	C	C	0.989668	0.0123173	0.966062	1.01385	0.399132	0.972648	1	7871	32697	0.31271	4.1737e-06	A2_Trans	CODING_TRANSCRIPT_INTRON_VARIANT	AFR
170	Cancer of bone and connective tissue	neoplasms	rs467843	TRAPPC13	5	64945715	A	G	G	1.06164	0.0709392	0.923832	1.22	0.399135	0.972648	1	525	115696	-0.089724	1.7259e-06	A2_Trans	CODING_TRANSCRIPT_INTRON_VARIANT	AFR
622.1	Polyp of corpus uteri	genitourinary	rs35705950	MUC5B	11	1241221	G	T	T	1.29362	0.305339	0.711052	2.35349	0.399149	0.972648	1	273	116187	-0.11177	1.2224e-08	B2_trans,A2_Trans	UPSTREAM_GENE_VARIANT	AFR
355	Complex regional/central pain syndrome	neurological	rs13179014	SPEF2	5	35693227	A	C	C	0.926758	0.0902141	0.776562	1.106	0.39915	0.972648	1	804	115377	-0.061249	6.1057e-07	B2_trans	CODING_TRANSCRIPT_INTRON_VARIANT	AFR
367.9	Blindness and low vision	sense organs	rs7605877	FOXI3	2	88559025	T	C	C	0.981697	0.0219119	0.940429	1.02478	0.399212	0.972705	1	6637	105234	-0.071053	3.3369e-06	B2_trans	INTERGENIC_VARIANT	AFR
626.8	Infertility, female	genitourinary	rs622568	SEC61G	7	54647894	A	C	C	0.943456	0.0690465	0.824042	1.08018	0.399234	0.972705	1	355	115801	0.11965	2.6006e-06	A2_Trans	INTERGENIC_VARIANT	AFR
289.8	Polycythemia, secondary	hematopoietic	rs3746539	PTPRT	20	40702071	G	A	A	0.927955	0.0886994	0.779877	1.10415	0.39924	0.972705	1	392	115883	0.05405	1.7723e-06	B2_trans	THREE_PRIME_UTR_EXON_VARIANT	AFR
580.14	Chronic glomerulonephritis, NOS	genitourinary	rs78313563	ESS2	22	19136365	G	A	A	1.24035	0.255518	0.751704	2.04664	0.399246	0.972705	1	300	116118	0.40873	6.5914e-07	A2_Trans	UPSTREAM_GENE_VARIANT	AFR
771.1	Swelling of limb	symptoms	rs78313563	ESS2	22	19136365	G	A	A	1.06885	0.0789876	0.91555	1.24782	0.39926	0.972705	1	8168	105389	0.40873	6.5914e-07	A2_Trans	UPSTREAM_GENE_VARIANT	AFR
564	Functional digestive disorders	digestive	rs7671107	LOC101929161	4	25449225	G	A	A	1.01815	0.0213445	0.97644	1.06165	0.399262	0.972705	1	7748	102925	-0.064456	1.0803e-06	B2_trans	INTERGENIC_VARIANT	AFR
726.2	Synoviopathy	musculoskeletal	rs61667602	CRHR1	17	43785349	T	C	C	1.06983	0.080084	0.914427	1.25165	0.399276	0.972705	1	1894	113829	-0.093554	9.1279e-12	B2_trans	FIVE_PRIME_UTR_INTRON_VARIANT	AFR
289.9	Abnormality of red blood cells	hematopoietic	rs7960611	CLEC1A	12	10230416	G	A	A	0.916058	0.104024	0.747099	1.12323	0.399318	0.972705	1	969	115435	-0.1584	3.3086e-07	A2_Trans	CODING_TRANSCRIPT_INTRON_VARIANT	AFR
250.42	Other abnormal glucose	endocrine/metabolic	rs12809318	FBRSL1	12	133140840	T	C	C	0.985547	0.0172732	0.95274	1.01948	0.399324	0.972705	1	11418	94836	-0.062781	9.5289e-09	B2_trans	CODING_TRANSCRIPT_INTRON_VARIANT	AFR
261.4	Vitamin D deficiency	endocrine/metabolic	rs35154152	THBS3	1	155172725	T	C	C	1.01008	0.0118966	0.986798	1.03391	0.399326	0.972705	1	11753	78491	-0.20528	2.3574e-11	A2_Trans	SYNONYMOUS_VARIANT	AFR
497	Bronchitis	respiratory	rs76073397	MIR548H2	16	11386452	T	C	C	0.933099	0.0821572	0.79432	1.09613	0.399331	0.972705	1	11380	99282	0.14454	9.6663e-07	A2_Trans,B2_trans	INTERGENIC_VARIANT	AFR
425.12	Other hypertrophic cardiomyopathy	circulatory system	rs13050728	IFNAR2	21	34615210	T	C	C	1.11003	0.123865	0.870769	1.41505	0.399349	0.972705	1	221	116235	-0.10657	4.0686e-21	B2_trans,A2_Trans	CODING_TRANSCRIPT_INTRON_VARIANT	AFR
514.1	Abnormal results of function study of pulmonary system	respiratory	rs12809318	FBRSL1	12	133140840	T	C	C	1.10239	0.115672	0.878773	1.38292	0.399357	0.972705	1	948	115508	-0.062781	9.5289e-09	B2_trans	CODING_TRANSCRIPT_INTRON_VARIANT	AFR
272.9	Unspecified disorder of lipoid metabolism	endocrine/metabolic	rs721917	SFTPD	10	81706324	A	G	G	0.945981	0.0658942	0.831368	1.0764	0.399367	0.972705	1	1726	114461	0.055247	2.0819e-07	B2_trans	SYNONYMOUS_VARIANT	AFR
500	Lung disease due to external agents	respiratory	rs505922	ABO	9	136149229	T	C	C	1.061	0.0702684	0.924495	1.21767	0.399387	0.972705	1	802	115432	-0.099884	2.0889e-20	B2_trans	CODING_TRANSCRIPT_INTRON_VARIANT	AFR
773	NA	NA	rs35508621	LZTFL1	3	45880481	T	C	C	0.964706	0.0426391	0.887362	1.04879	0.399403	0.972705	1	21212	56362	0.38931	6.0917e-89	B2_trans	CODING_TRANSCRIPT_INTRON_VARIANT	AFR
741.2	Stiffness of joint	musculoskeletal	rs581342	LMNA	1	156095466	T	C	C	0.966524	0.0404066	0.892932	1.04618	0.399422	0.972705	1	2340	112983	0.090245	2.6355e-07	B2_trans	CODING_TRANSCRIPT_INTRON_VARIANT	AFR
458.1	Orthostatic hypotension	circulatory system	rs76423999	SLC12A7	5	1098067	T	A	A	0.946917	0.0647284	0.834094	1.075	0.399423	0.972705	1	4409	109834	0.18412	3.8813e-07	A2_Trans	CODING_TRANSCRIPT_INTRON_VARIANT	AFR
256	Ovarian dysfunction	endocrine/metabolic	rs35508621	LZTFL1	3	45880481	T	C	C	0.698425	0.425952	0.303074	1.6095	0.399425	0.972705	1	204	116152	0.38931	6.0917e-89	B2_trans	CODING_TRANSCRIPT_INTRON_VARIANT	AFR
720.1	Spinal stenosis of lumbar region	musculoskeletal	rs3746539	PTPRT	20	40702071	G	A	A	0.981215	0.0225054	0.938874	1.02546	0.399429	0.972705	1	4177	105633	0.05405	1.7723e-06	B2_trans	THREE_PRIME_UTR_EXON_VARIANT	AFR
041.2	Streptococcus infection	infectious diseases	rs12259804	PLEKHS1	10	115573378	T	C	C	1.27384	0.287237	0.725469	2.23672	0.399431	0.972705	1	1755	114211	-0.27547	4.8674e-08	A2_Trans	INTERGENIC_VARIANT	AFR
315	Develomental delays and disorders	mental disorders	rs2284028	NCF4	22	37265172	A	C	C	1.05748	0.0663311	0.928564	1.2043	0.399452	0.972705	1	1618	114398	0.31271	4.1737e-06	A2_Trans	CODING_TRANSCRIPT_INTRON_VARIANT	AFR
741.1	Ankylosis of joint	musculoskeletal	rs76423999	SLC12A7	5	1098067	T	A	A	1.17148	0.187837	0.810679	1.69287	0.399453	0.972705	1	387	116044	0.18412	3.8813e-07	A2_Trans	CODING_TRANSCRIPT_INTRON_VARIANT	AFR
275.53	Disorders of phosphorus metabolism	endocrine/metabolic	rs1453205	LOC101928196	2	19901073	C	T	T	1.03569	0.0416215	0.954558	1.12372	0.399454	0.972705	1	1867	113513	0.096992	3.6368e-06	A2_Trans	INTERGENIC_VARIANT	AFR
277.5	Other disorders of lipoid metabolism	endocrine/metabolic	rs11234800	ME3	11	86479407	G	C	C	1.08936	0.101588	0.892691	1.32937	0.399474	0.972705	1	2650	112322	-0.077173	3.0702e-06	B2_trans	INTERGENIC_VARIANT	AFR
081	Infection/inflammation of internal prosthetic device; implant; and graft	infectious diseases	rs12567716	FOXD2	1	48197570	T	C	C	1.09294	0.105476	0.888819	1.34393	0.399484	0.972705	1	868	114936	-0.090753	1.4878e-06	B2_trans	INTERGENIC_VARIANT	AFR
375.1	Dry eyes	sense organs	rs4830964	.	23	15515319	C	G	G	0.991369	0.0102893	0.971576	1.01156	0.399509	0.972705	1	14527	77571	0.046578	2.9701e-06	B2_trans	SEQUENCE_VARIANT	AFR
250.6	Polyneuropathy in diabetes	endocrine/metabolic	rs111837807	CCHCR1	6	31121232	T	C	C	1.0431	0.0500931	0.945558	1.15071	0.399535	0.972705	1	3183	109248	0.20363	2.152e-11	A2_Trans,B2_trans	CODING_TRANSCRIPT_INTRON_VARIANT	AFR
362.7	Hereditary retinal dystrophies	sense organs	rs60869999	MYO1C	17	1390948	A	T	T	1.09681	0.109687	0.884635	1.35986	0.399552	0.972705	1	809	115472	0.059541	2.9039e-06	B2_trans	CODING_TRANSCRIPT_INTRON_VARIANT	AFR
292.5	Transient alteration of awareness	mental disorders	rs6869036	MGAT1	5	180223327	C	T	T	0.821861	0.232882	0.520678	1.29726	0.399553	0.972705	1	1203	115119	0.25536	1.7578e-06	A2_Trans	FIVE_PRIME_UTR_INTRON_VARIANT	AFR
384.4	Perforation of tympanic membrane	sense organs	rs5023077	FBRSL1	12	133141973	T	C	C	1.0906	0.102955	0.891314	1.33445	0.399562	0.972705	1	408	115947	-0.090901	1.5172e-06	A2_Trans	CODING_TRANSCRIPT_INTRON_VARIANT	AFR
603.2	Spermatocele	genitourinary	rs111783124	LOC101928126	21	35362848	G	A	A	1.18309	0.199583	0.800078	1.74946	0.399564	0.972705	1	741	115504	0.13532	2.1558e-07	A2_Trans	INTERGENIC_VARIANT	AFR
870.1	Open wound or laceration of eye or eyelid	injuries & poisonings	rs77534576	DLX4	17	47940666	C	T	T	1.36676	0.370908	0.660653	2.82754	0.399583	0.972705	1	964	115114	0.20794	1.7585e-10	B2_trans	INTERGENIC_VARIANT	AFR
427.12	Paroxysmal ventricular tachycardia	circulatory system	rs5023077	FBRSL1	12	133141973	T	C	C	0.964591	0.0427977	0.88698	1.04899	0.399584	0.972705	1	1641	113279	-0.090901	1.5172e-06	A2_Trans	CODING_TRANSCRIPT_INTRON_VARIANT	AFR
364.41	Keratoconus	sense organs	rs8080583	KANSL1	17	44162597	C	A	A	0.930923	0.0849762	0.788101	1.09963	0.399595	0.972705	1	103	116220	-0.12662	2.0785e-08	A2_Trans	CODING_TRANSCRIPT_INTRON_VARIANT	AFR
931	Contact dermatitis and other eczema due to plants [except food]	dermatologic	rs1878527	ANKRD30BL	2	133056313	T	C	C	1.10469	0.118205	0.876242	1.3927	0.399616	0.972705	1	1023	115397	-0.077457	2.0215e-06	B2_trans	INTERGENIC_VARIANT	AFR
614	Inflammatory diseases of female pelvic organs	genitourinary	rs76073397	MIR548H2	16	11386452	T	C	C	0.910879	0.110825	0.733037	1.13187	0.399637	0.972705	1	2928	109044	0.14454	9.6663e-07	A2_Trans,B2_trans	INTERGENIC_VARIANT	AFR
713	Arthropathy associated with other disorders classified elsewhere	musculoskeletal	rs13050728	IFNAR2	21	34615210	T	C	C	0.926359	0.0908223	0.775303	1.10685	0.399658	0.972705	1	474	115840	-0.10657	4.0686e-21	B2_trans,A2_Trans	CODING_TRANSCRIPT_INTRON_VARIANT	AFR
938	Dermatitis due to solar radiation	dermatologic	rs147812915	KAT7	17	47858295	C	T	T	0.656864	0.499009	0.247012	1.74676	0.399662	0.972705	1	954	115359	0.23438	1.0943e-07	A2_Trans	INTERGENIC_VARIANT	AFR
261.41	Rickets or osteomalacia	endocrine/metabolic	rs111783124	LOC101928126	21	35362848	G	A	A	1.22422	0.240215	0.764517	1.96033	0.399693	0.972705	1	225	116166	0.13532	2.1558e-07	A2_Trans	INTERGENIC_VARIANT	AFR
1010.2	NA	NA	rs2284028	NCF4	22	37265172	A	C	C	0.98797	0.0143712	0.96053	1.01619	0.399697	0.972705	1	20092	76892	0.31271	4.1737e-06	A2_Trans	CODING_TRANSCRIPT_INTRON_VARIANT	AFR
293.1	Swelling, mass, or lump in head and neck [Space-occupying lesion, intracranial NOS]	mental disorders	rs9501257	HLA-DPB1	6	33055355	A	G	G	1.02413	0.0283158	0.968844	1.08258	0.39971	0.972705	1	5019	108978	0.17269	4.1339e-08	A2_Trans	THREE_PRIME_UTR_EXON_VARIANT	AFR
271	Disorders of carbohydrate transport and metabolism	endocrine/metabolic	rs9501257	HLA-DPB1	6	33055355	A	G	G	1.01995	0.0234509	0.974127	1.06792	0.399711	0.972705	1	4385	108313	0.17269	4.1339e-08	A2_Trans	THREE_PRIME_UTR_EXON_VARIANT	AFR
555	Inflammatory bowel disease and other gastroenteritis and colitis	digestive	rs10774671	OAS1	12	113357193	G	A	A	0.964703	0.0426707	0.887304	1.04885	0.399713	0.972705	1	1176	114326	0.12569	3.6032e-11	A2_Trans	SPLICE_ACCEPTOR_VARIANT	AFR
797	Shock	symptoms	rs61667602	CRHR1	17	43785349	T	C	C	0.905896	0.117358	0.719752	1.14018	0.399714	0.972705	1	843	115331	-0.093554	9.1279e-12	B2_trans	FIVE_PRIME_UTR_INTRON_VARIANT	AFR
280.1	Iron deficiency anemias, unspecified or not due to blood loss	hematopoietic	rs9501257	HLA-DPB1	6	33055355	A	G	G	1.01207	0.0142513	0.984195	1.04074	0.399726	0.972705	1	6574	98200	0.17269	4.1339e-08	A2_Trans	THREE_PRIME_UTR_EXON_VARIANT	AFR
601.8	Other inflammatory disorders of male genital organs	genitourinary	rs8052423	SLC22A31	16	89269178	G	T	T	1.08004	0.0914412	0.90283	1.29204	0.399745	0.972705	1	841	115462	0.13037	1.0019e-06	A2_Trans	UPSTREAM_GENE_VARIANT	AFR
805	Fracture of vertebral column without mention of spinal cord injury	injuries & poisonings	rs7560588	BCL11A	2	60727416	G	A	A	1.06349	0.0730956	0.921536	1.2273	0.399751	0.972705	1	761	115025	-0.12371	2.3396e-07	A2_Trans	CODING_TRANSCRIPT_INTRON_VARIANT	AFR
750	Digestive congenital anomalies	congenital anomalies	rs766826	ELF5	11	34528766	C	T	T	1.07873	0.090005	0.904274	1.28684	0.399792	0.972705	1	1451	114823	-0.082134	1.155e-11	B2_trans	CODING_TRANSCRIPT_INTRON_VARIANT	AFR
601.8	Other inflammatory disorders of male genital organs	genitourinary	rs12259804	PLEKHS1	10	115573378	T	C	C	1.38709	0.388619	0.647608	2.97097	0.3998	0.972705	1	841	115462	-0.27547	4.8674e-08	A2_Trans	INTERGENIC_VARIANT	AFR
681.7	Cellulitis and abscess of trunk	dermatologic	rs13179014	SPEF2	5	35693227	A	C	C	0.965113	0.0421753	0.888543	1.04828	0.399812	0.972705	1	3297	111137	-0.061249	6.1057e-07	B2_trans	CODING_TRANSCRIPT_INTRON_VARIANT	AFR
458.2	Iatrogenic hypotension	circulatory system	rs3746539	PTPRT	20	40702071	G	A	A	1.075	0.085894	0.908435	1.2721	0.399825	0.972705	1	1738	114475	0.05405	1.7723e-06	B2_trans	THREE_PRIME_UTR_EXON_VARIANT	AFR
947	Urticaria	dermatologic	rs9461128	TMEM14B	6	10753875	T	C	C	1.03027	0.0354192	0.961174	1.10433	0.399827	0.972705	1	3448	111081	0.13046	3.4269e-06	B2_trans	CODING_TRANSCRIPT_INTRON_VARIANT	AFR
427.3	Other specified cardiac dysrhythmias	circulatory system	rs2284028	NCF4	22	37265172	A	C	C	1.01684	0.0198357	0.978067	1.05715	0.399835	0.972705	1	10464	97864	0.31271	4.1737e-06	A2_Trans	CODING_TRANSCRIPT_INTRON_VARIANT	AFR
380.1	Otitis externa	sense organs	rs9497053	UTRN	6	145026256	G	A	A	1.02564	0.030073	0.966936	1.08791	0.399838	0.972705	1	4335	109806	-0.064841	1.0064e-06	B2_trans	CODING_TRANSCRIPT_INTRON_VARIANT	AFR
384	Other disorders of tympanic membrane	sense organs	rs1405655	NR1H2	19	50882619	T	C	C	0.938129	0.0758625	0.808516	1.08852	0.399851	0.972705	1	583	115708	0.075181	1.1208e-11	B2_trans,A2_Trans	CODING_TRANSCRIPT_INTRON_VARIANT	AFR
290.2	Delirium due to conditions classified elsewhere	mental disorders	rs4830964	.	23	15515319	C	G	G	1.03314	0.0387261	0.957625	1.11461	0.399852	0.972705	1	1877	113556	0.046578	2.9701e-06	B2_trans	SEQUENCE_VARIANT	AFR
556.1	Ulceration of intestine	digestive	rs147812915	KAT7	17	47858295	C	T	T	1.37208	0.375745	0.656971	2.8656	0.399857	0.972705	1	899	115411	0.23438	1.0943e-07	A2_Trans	INTERGENIC_VARIANT	AFR
367.4	NA	NA	rs9577395	ATP11A	13	113534984	C	G	G	0.983219	0.0201016	0.945235	1.02273	0.39986	0.972705	1	18275	41412	0.064829	8.6068e-07	B2_trans,A2_Trans	CODING_TRANSCRIPT_INTRON_VARIANT	AFR
743.4	Stress fracture	musculoskeletal	rs1405655	NR1H2	19	50882619	T	C	C	1.08595	0.0979404	0.896276	1.31576	0.399865	0.972705	1	498	115944	0.075181	1.1208e-11	B2_trans,A2_Trans	CODING_TRANSCRIPT_INTRON_VARIANT	AFR
071	Human immunodeficiency virus [HIV] disease	infectious diseases	rs1405655	NR1H2	19	50882619	T	C	C	0.977951	0.0264843	0.928482	1.03006	0.399871	0.972705	1	395	113055	0.075181	1.1208e-11	B2_trans,A2_Trans	CODING_TRANSCRIPT_INTRON_VARIANT	AFR
380.1	Otitis externa	sense organs	rs147812915	KAT7	17	47858295	C	T	T	1.13669	0.152196	0.843519	1.53177	0.399876	0.972705	1	4335	109806	0.23438	1.0943e-07	A2_Trans	INTERGENIC_VARIANT	AFR
415	Pulmonary heart disease	circulatory system	rs7089827	TFAM	10	60157611	C	T	T	0.982266	0.0212544	0.942188	1.02405	0.399878	0.972705	1	3061	107541	-0.14471	2.0338e-06	A2_Trans	THREE_PRIME_UTR_EXON_VARIANT	AFR
157	Pancreatic cancer	neoplasms	rs1878527	ANKRD30BL	2	133056313	T	C	C	1.08105	0.0925802	0.901658	1.29614	0.399898	0.972705	1	226	116036	-0.077457	2.0215e-06	B2_trans	INTERGENIC_VARIANT	AFR
362.31	Separation of retinal layers	sense organs	rs72711165	TMEM65	8	125336564	T	C	C	1.16244	0.178814	0.818776	1.65036	0.399903	0.972705	1	407	115804	0.18279	6.0907e-07	B2_trans	CODING_TRANSCRIPT_INTRON_VARIANT	AFR
255.12	Hyperaldosteronism	endocrine/metabolic	rs75505823	LRP1	12	57540956	G	T	T	0.719472	0.391136	0.334255	1.54863	0.399928	0.972705	1	222	115828	-0.20852	3.0745e-06	A2_Trans	CODING_TRANSCRIPT_INTRON_VARIANT	AFR
720	Spinal stenosis	musculoskeletal	rs2924480	ELF5	11	34529831	T	C	C	1.01626	0.0191614	0.978801	1.05515	0.399934	0.972705	1	5850	99418	-0.11648	2.817e-07	A2_Trans	CODING_TRANSCRIPT_INTRON_VARIANT	AFR
611.1	Abnormal mammogram	genitourinary	rs111783124	LOC101928126	21	35362848	G	A	A	1.09329	0.105957	0.888266	1.34563	0.399936	0.972705	1	1979	112769	0.13532	2.1558e-07	A2_Trans	INTERGENIC_VARIANT	AFR
359	Muscular dystrophies and other myopathies	neurological	rs3746539	PTPRT	20	40702071	G	A	A	0.940887	0.0723909	0.816428	1.08432	0.399946	0.972705	1	835	115222	0.05405	1.7723e-06	B2_trans	THREE_PRIME_UTR_EXON_VARIANT	AFR
295.1	Schizophrenia	mental disorders	rs7560588	BCL11A	2	60727416	G	A	A	0.976934	0.0277251	0.925264	1.03149	0.399957	0.972705	1	1833	107853	-0.12371	2.3396e-07	A2_Trans	CODING_TRANSCRIPT_INTRON_VARIANT	AFR
735.1	Flat foot	musculoskeletal	rs495828	ABO	9	136154867	G	T	T	1.01799	0.0211878	0.976583	1.06116	0.400011	0.972705	1	6547	99556	-0.13432	6.5649e-10	A2_Trans	UPSTREAM_GENE_VARIANT	AFR
503	Pulmonary congestion and hypostasis	respiratory	rs117169628	SLC22A31	16	89262657	G	A	A	0.841707	0.204759	0.563468	1.25734	0.400015	0.972705	1	1990	114041	0.081201	5.77e-07	B2_trans	SYNONYMOUS_VARIANT	AFR
690	Erythematosquamous dermatosis	dermatologic	rs117169628	SLC22A31	16	89262657	G	A	A	1.06314	0.0727495	0.921861	1.22607	0.400016	0.972705	1	3699	109101	0.081201	5.77e-07	B2_trans	SYNONYMOUS_VARIANT	AFR
217.1	Nevus, non-neoplastic	neoplasms	rs11702230	LOC101928126	21	35377591	C	T	T	1.16897	0.185506	0.812642	1.68153	0.400018	0.972705	1	1982	114154	0.099731	3.223e-09	B2_trans	INTERGENIC_VARIANT	AFR
722.7	Intervertebral disc disorder with myelopathy	musculoskeletal	rs10774679	OAS3	12	113374748	C	T	T	0.967953	0.038703	0.897244	1.04424	0.400025	0.972705	1	1542	113545	0.075824	4.6954e-12	B2_trans	UPSTREAM_GENE_VARIANT	AFR
578.9	Hemorrhage of gastrointestinal tract	digestive	rs732990	CIB4	2	26842146	C	G	G	0.978624	0.0256765	0.930593	1.02913	0.400035	0.972705	1	5004	107499	0.056389	5.6358e-07	B2_trans	CODING_TRANSCRIPT_INTRON_VARIANT	AFR
501	Pneumonitis due to inhalation of food or vomitus	respiratory	rs34488998	NKAIN3	8	63408372	G	A	A	0.688333	0.443799	0.288427	1.64271	0.400036	0.972705	1	1240	114913	0.1355	3.4644e-06	B2_trans	CODING_TRANSCRIPT_INTRON_VARIANT	AFR
374	Other disorders of eyelids	sense organs	rs35154152	THBS3	1	155172725	T	C	C	0.978483	0.0258486	0.930146	1.02933	0.400062	0.972705	1	4479	107751	-0.20528	2.3574e-11	A2_Trans	SYNONYMOUS_VARIANT	AFR
473.4	Voice disturbance	respiratory	rs78313563	ESS2	22	19136365	G	A	A	0.937155	0.0771321	0.805669	1.0901	0.400071	0.972705	1	2537	110512	0.40873	6.5914e-07	A2_Trans	UPSTREAM_GENE_VARIANT	AFR
579	Other symptoms involving abdomen and pelvis	digestive	rs72655853	SBSPON	8	73985608	A	G	G	0.868218	0.167936	0.624715	1.20664	0.400088	0.972705	1	3187	112086	0.22523	8.3915e-07	A2_Trans	CODING_TRANSCRIPT_INTRON_VARIANT	AFR
994.2	Sepsis	injuries & poisonings	rs35154152	THBS3	1	155172725	T	C	C	1.02361	0.0277321	0.969456	1.08079	0.40012	0.972705	1	2802	110158	-0.20528	2.3574e-11	A2_Trans	SYNONYMOUS_VARIANT	AFR
250.21	Type 2 diabetes with ketoacidosis	endocrine/metabolic	rs10129899	LINC00637	14	104330432	C	A	A	0.940043	0.0734845	0.81395	1.08567	0.400128	0.972705	1	772	115113	-0.057002	2.1916e-06	B2_trans	INTERGENIC_VARIANT	AFR
244	Hypothyroidism	endocrine/metabolic	rs67959919	LZTFL1	3	45871908	G	A	A	1.06479	0.0746149	0.919925	1.23247	0.40014	0.972705	1	1995	107791	0.59355	1.6043e-80	A2_Trans	CODING_TRANSCRIPT_INTRON_VARIANT	AFR
153.2	Colon cancer	neoplasms	rs12660421	FOXP4-AS1	6	41488378	G	A	A	0.944101	0.068368	0.825703	1.07948	0.400148	0.972705	1	1067	113703	0.35506	1.1424e-09	A2_Trans	DOWNSTREAM_GENE_VARIANT	AFR
433.11	Occlusion of cerebral arteries, with cerebral infarction	circulatory system	rs11702230	LOC101928126	21	35377591	C	T	T	1.20042	0.217116	0.784374	1.83714	0.400153	0.972705	1	628	115648	0.099731	3.223e-09	B2_trans	INTERGENIC_VARIANT	AFR
1002	NA	NA	rs11085727	TYK2	19	10466123	C	T	T	0.977884	0.0265825	0.92824	1.03018	0.400164	0.972705	1	7443	101121	0.17253	2.3333e-18	A2_Trans,B2_trans	CODING_TRANSCRIPT_INTRON_VARIANT	AFR
1014	NA	NA	rs9497053	UTRN	6	145026256	G	A	A	1.06667	0.0767118	0.917766	1.23973	0.40017	0.972705	1	1207	115085	-0.064841	1.0064e-06	B2_trans	CODING_TRANSCRIPT_INTRON_VARIANT	AFR
592.11	Acute cystitis	genitourinary	rs8080583	KANSL1	17	44162597	C	A	A	0.933085	0.0823262	0.794045	1.09647	0.400194	0.972705	1	1612	114688	-0.12662	2.0785e-08	A2_Trans	CODING_TRANSCRIPT_INTRON_VARIANT	AFR
288.11	Neutropenia	hematopoietic	rs5023077	FBRSL1	12	133141973	T	C	C	1.0371	0.0433017	0.952713	1.12896	0.400199	0.972705	1	1606	113277	-0.090901	1.5172e-06	A2_Trans	CODING_TRANSCRIPT_INTRON_VARIANT	AFR
301.2	Antisocial/borderline personality disorder	mental disorders	rs55654108	PDCL3P4	3	101425703	A	G	G	0.973027	0.0325046	0.91297	1.03703	0.400218	0.972705	1	1705	112262	-0.05662	1.0636e-06	B2_trans	INTERGENIC_VARIANT	AFR
772.6	Facial weakness	symptoms	rs721917	SFTPD	10	81706324	A	G	G	0.928746	0.087872	0.781808	1.1033	0.400224	0.972705	1	1040	115358	0.055247	2.0819e-07	B2_trans	SYNONYMOUS_VARIANT	AFR
350.3	Lack of coordination	neurological	rs7560588	BCL11A	2	60727416	G	A	A	1.06077	0.0701312	0.92454	1.21707	0.400226	0.972705	1	1667	114035	-0.12371	2.3396e-07	A2_Trans	CODING_TRANSCRIPT_INTRON_VARIANT	AFR
526.41	Temporomandibular joint disorder, unspecified	digestive	rs78313563	ESS2	22	19136365	G	A	A	1.10684	0.120677	0.873707	1.40219	0.400239	0.972705	1	2381	113029	0.40873	6.5914e-07	A2_Trans	UPSTREAM_GENE_VARIANT	AFR
535.1	Acute gastritis	digestive	rs117169628	SLC22A31	16	89262657	G	A	A	0.84962	0.193739	0.581184	1.24204	0.400255	0.972705	1	3123	112861	0.081201	5.77e-07	B2_trans	SYNONYMOUS_VARIANT	AFR
520	Disorders of tooth development	digestive	rs35154152	THBS3	1	155172725	T	C	C	1.03817	0.0445387	0.95139	1.13287	0.400269	0.972705	1	4742	110540	-0.20528	2.3574e-11	A2_Trans	SYNONYMOUS_VARIANT	AFR
377.1	Optic atrophy	sense organs	rs2924480	ELF5	11	34529831	T	C	C	1.03599	0.042031	0.954063	1.12494	0.400273	0.972705	1	2362	112143	-0.11648	2.817e-07	A2_Trans	CODING_TRANSCRIPT_INTRON_VARIANT	AFR
627.1	Postmenopausal bleeding	genitourinary	rs2924480	ELF5	11	34529831	T	C	C	1.06879	0.0790949	0.915309	1.24801	0.400275	0.972705	1	459	115554	-0.11648	2.817e-07	A2_Trans	CODING_TRANSCRIPT_INTRON_VARIANT	AFR
070.3	Viral hepatitis C	infectious diseases	rs12567716	FOXD2	1	48197570	T	C	C	1.02648	0.0310788	0.965824	1.09095	0.400297	0.972705	1	1247	102867	-0.090753	1.4878e-06	B2_trans	INTERGENIC_VARIANT	AFR
788	Syncope and collapse	symptoms	rs5023077	FBRSL1	12	133141973	T	C	C	0.983803	0.019415	0.94707	1.02196	0.400298	0.972705	1	6956	100318	-0.090901	1.5172e-06	A2_Trans	CODING_TRANSCRIPT_INTRON_VARIANT	AFR
411.2	Myocardial infarction	circulatory system	rs7089827	TFAM	10	60157611	C	T	T	0.983225	0.0201138	0.945218	1.02276	0.4003	0.972705	1	4120	105621	-0.14471	2.0338e-06	A2_Trans	THREE_PRIME_UTR_EXON_VARIANT	AFR
250.3	Insulin pump user	endocrine/metabolic	rs8052423	SLC22A31	16	89269178	G	T	T	1.02474	0.0290521	0.968017	1.08478	0.400301	0.972705	1	3167	109612	0.13037	1.0019e-06	A2_Trans	UPSTREAM_GENE_VARIANT	AFR
796	Elevated prostate specific antigen [PSA]	genitourinary	rs6869036	MGAT1	5	180223327	C	T	T	1.02993	0.0350605	0.961531	1.10319	0.400309	0.972705	1	3988	95674	0.25536	1.7578e-06	A2_Trans	FIVE_PRIME_UTR_INTRON_VARIANT	AFR
070	Viral hepatitis	infectious diseases	rs76423999	SLC12A7	5	1098067	T	A	A	0.975841	0.0290776	0.921781	1.03307	0.400315	0.972705	1	1848	101090	0.18412	3.8813e-07	A2_Trans	CODING_TRANSCRIPT_INTRON_VARIANT	AFR
411.8	Other chronic ischemic heart disease, unspecified	circulatory system	rs11085727	TYK2	19	10466123	C	T	T	0.980106	0.0238924	0.935267	1.02709	0.40032	0.972705	1	4940	101335	0.17253	2.3333e-18	A2_Trans,B2_trans	CODING_TRANSCRIPT_INTRON_VARIANT	AFR
818	Intracranial hemorrhage (injury)	injuries & poisonings	rs8080583	KANSL1	17	44162597	C	A	A	0.943524	0.069122	0.823979	1.08041	0.40033	0.972705	1	331	115815	-0.12662	2.0785e-08	A2_Trans	CODING_TRANSCRIPT_INTRON_VARIANT	AFR
691	Congenital anomalies of skin	dermatologic	rs62200027	CASC20	20	6469515	G	A	A	0.939284	0.0744772	0.811712	1.08691	0.400336	0.972705	1	1577	114168	-0.053006	3.3456e-06	B2_trans,A2_Trans	NON_CODING_TRANSCRIPT_INTRON_VARIANT	AFR
495	Asthma	respiratory	rs581342	LMNA	1	156095466	T	C	C	0.987532	0.0149184	0.959075	1.01683	0.400357	0.972705	1	4403	101195	0.090245	2.6355e-07	B2_trans	CODING_TRANSCRIPT_INTRON_VARIANT	AFR
327.4	Insomnia	neurological	rs7579014	BCL11A	2	60707894	G	A	A	0.98999	0.0119632	0.967047	1.01348	0.400379	0.972705	1	13165	82195	-0.05629	1.2614e-06	B2_trans	CODING_TRANSCRIPT_INTRON_VARIANT	AFR
580.3	Nephritis and nephropathy without mention of glomerulonephritis	genitourinary	rs61667602	CRHR1	17	43785349	T	C	C	1.05427	0.0628424	0.932094	1.19246	0.40038	0.972705	1	1630	113470	-0.093554	9.1279e-12	B2_trans	FIVE_PRIME_UTR_INTRON_VARIANT	AFR
550.1	Inguinal hernia	digestive	rs76423999	SLC12A7	5	1098067	T	A	A	0.965911	0.0412441	0.890902	1.04724	0.400389	0.972705	1	2236	108291	0.18412	3.8813e-07	A2_Trans	CODING_TRANSCRIPT_INTRON_VARIANT	AFR
503	Pulmonary congestion and hypostasis	respiratory	rs34488998	NKAIN3	8	63408372	G	A	A	0.71001	0.407273	0.31959	1.57738	0.400405	0.972705	1	1990	114041	0.1355	3.4644e-06	B2_trans	CODING_TRANSCRIPT_INTRON_VARIANT	AFR
287.3	Thrombocytopenia	hematopoietic	rs60869999	MYO1C	17	1390948	A	T	T	0.969012	0.0374347	0.900461	1.04278	0.400414	0.972705	1	3056	109893	0.059541	2.9039e-06	B2_trans	CODING_TRANSCRIPT_INTRON_VARIANT	AFR
703	Diseases of nail, NOS	dermatologic	rs9896243	NSF	17	44826056	C	G	G	1.01891	0.0222782	0.975377	1.06439	0.400423	0.972705	1	8269	97083	-0.13155	3.2234e-08	A2_Trans	CODING_TRANSCRIPT_INTRON_VARIANT	AFR
963.1	Antineoplastic and immunosuppressive drugs causing adverse effects	injuries & poisonings	rs505922	ABO	9	136149229	T	C	C	1.06624	0.0762779	0.918179	1.23818	0.400425	0.972705	1	713	115587	-0.099884	2.0889e-20	B2_trans	CODING_TRANSCRIPT_INTRON_VARIANT	AFR
433.5	Cerebral aneurysm	circulatory system	rs10129899	LINC00637	14	104330432	C	A	A	0.918732	0.10081	0.754014	1.11943	0.400459	0.972705	1	222	116044	-0.057002	2.1916e-06	B2_trans	INTERGENIC_VARIANT	AFR
740.9	Osteoarthrosis NOS	musculoskeletal	rs2924480	ELF5	11	34529831	T	C	C	1.01093	0.0129319	0.985631	1.03688	0.400465	0.972705	1	12647	66905	-0.11648	2.817e-07	A2_Trans	CODING_TRANSCRIPT_INTRON_VARIANT	AFR
743	Osteoporosis, osteopenia and pathological fracture	musculoskeletal	rs12567716	FOXD2	1	48197570	T	C	C	0.962942	0.0449148	0.881797	1.05155	0.400487	0.972705	1	4888	106132	-0.090753	1.4878e-06	B2_trans	INTERGENIC_VARIANT	AFR
290.2	Delirium due to conditions classified elsewhere	mental disorders	rs75505823	LRP1	12	57540956	G	T	T	1.1979	0.21477	0.786334	1.82487	0.400487	0.972705	1	1877	113556	-0.20852	3.0745e-06	A2_Trans	CODING_TRANSCRIPT_INTRON_VARIANT	AFR
772.4	Rhabdomyolysis	symptoms	rs2284028	NCF4	22	37265172	A	C	C	0.955477	0.0541724	0.859228	1.06251	0.400495	0.972705	1	1415	114226	0.31271	4.1737e-06	A2_Trans	CODING_TRANSCRIPT_INTRON_VARIANT	AFR
599.4	Urinary incontinence	genitourinary	rs766826	ELF5	11	34528766	C	T	T	0.981602	0.0220874	0.940015	1.02503	0.400511	0.972705	1	5549	103477	-0.082134	1.155e-11	B2_trans	CODING_TRANSCRIPT_INTRON_VARIANT	AFR
427.42	Cardiac arrest	circulatory system	rs111783124	LOC101928126	21	35362848	G	A	A	1.16168	0.178268	0.819116	1.64751	0.40052	0.972705	1	765	115368	0.13532	2.1558e-07	A2_Trans	INTERGENIC_VARIANT	AFR
578.1	Hematemesis	digestive	rs1878527	ANKRD30BL	2	133056313	T	C	C	0.945257	0.0669668	0.828987	1.07784	0.400524	0.972705	1	1234	114699	-0.077457	2.0215e-06	B2_trans	INTERGENIC_VARIANT	AFR
535.8	Other specified gastritis	digestive	rs10774671	OAS1	12	113357193	G	A	A	0.959905	0.0486763	0.872559	1.05599	0.400529	0.972705	1	3503	112277	0.12569	3.6032e-11	A2_Trans	SPLICE_ACCEPTOR_VARIANT	AFR
727.6	Rupture of tendon, nontraumatic	musculoskeletal	rs12660421	FOXP4-AS1	6	41488378	G	A	A	1.0425	0.0495088	0.946092	1.14873	0.400543	0.972705	1	2277	110993	0.35506	1.1424e-09	A2_Trans	DOWNSTREAM_GENE_VARIANT	AFR
802	Fracture of pelvis	injuries & poisonings	rs2924480	ELF5	11	34529831	T	C	C	1.11266	0.126989	0.867499	1.4271	0.400544	0.972705	1	153	116281	-0.11648	2.817e-07	A2_Trans	CODING_TRANSCRIPT_INTRON_VARIANT	AFR
429.1	Heart transplant/surgery	circulatory system	rs67579710	THBS3	1	155173527	G	A	A	0.934266	0.0808829	0.797302	1.09476	0.400547	0.972705	1	760	115465	-0.10348	1.0252e-09	B2_trans	CODING_TRANSCRIPT_INTRON_VARIANT	AFR
442.2	Aneurysm of iliac artery	circulatory system	rs111783124	LOC101928126	21	35362848	G	A	A	1.19281	0.209734	0.790759	1.79927	0.400554	0.972705	1	248	116034	0.13532	2.1558e-07	A2_Trans	INTERGENIC_VARIANT	AFR
292.12	Symbolic dysfunction	mental disorders	rs7960611	CLEC1A	12	10230416	G	A	A	1.10797	0.121969	0.872386	1.40718	0.400555	0.972705	1	184	116277	-0.1584	3.3086e-07	A2_Trans	CODING_TRANSCRIPT_INTRON_VARIANT	AFR
174.11	Malignant neoplasm of female breast	neoplasms	rs766826	ELF5	11	34528766	C	T	T	0.944211	0.0682913	0.825922	1.07944	0.400568	0.972705	1	239	115651	-0.082134	1.155e-11	B2_trans	CODING_TRANSCRIPT_INTRON_VARIANT	AFR
613	Other nonmalignant breast conditions	genitourinary	rs581342	LMNA	1	156095466	T	C	C	0.975116	0.0299783	0.919472	1.03413	0.400584	0.972705	1	3242	110666	0.090245	2.6355e-07	B2_trans	CODING_TRANSCRIPT_INTRON_VARIANT	AFR
351	Other peripheral nerve disorders	neurological	rs10774671	OAS1	12	113357193	G	A	A	0.99057	0.0112719	0.968926	1.0127	0.40059	0.972705	1	10402	85274	0.12569	3.6032e-11	A2_Trans	SPLICE_ACCEPTOR_VARIANT	AFR
384.4	Perforation of tympanic membrane	sense organs	rs10129899	LINC00637	14	104330432	C	A	A	1.10631	0.120192	0.874114	1.40018	0.400603	0.972705	1	408	115947	-0.057002	2.1916e-06	B2_trans	INTERGENIC_VARIANT	AFR
952	Spinal cord injury without evidence of spinal bone injury	injuries & poisonings	rs10774671	OAS1	12	113357193	G	A	A	0.949798	0.0612801	0.842306	1.07101	0.400631	0.972705	1	491	115616	0.12569	3.6032e-11	A2_Trans	SPLICE_ACCEPTOR_VARIANT	AFR
594.1	Calculus of kidney	genitourinary	rs60869999	MYO1C	17	1390948	A	T	T	1.0286	0.0335538	0.963133	1.09852	0.400651	0.972705	1	3020	109227	0.059541	2.9039e-06	B2_trans	CODING_TRANSCRIPT_INTRON_VARIANT	AFR
286.9	Abnormal coagulation profile	hematopoietic	rs1250993	LOC101929525	10	81399565	C	G	G	1.0514	0.0596342	0.935418	1.18175	0.400661	0.972705	1	1577	114242	0.12403	5.3767e-08	A2_Trans	INTERGENIC_VARIANT	AFR
401.3	Other hypertensive complications	circulatory system	rs1250993	LOC101929525	10	81399565	C	G	G	0.973166	0.0323651	0.913351	1.0369	0.400667	0.972705	1	4001	109732	0.12403	5.3767e-08	A2_Trans	INTERGENIC_VARIANT	AFR
535.6	Duodenitis	digestive	rs9896243	NSF	17	44826056	C	G	G	0.921932	0.0967185	0.762732	1.11436	0.400677	0.972705	1	1745	114376	-0.13155	3.2234e-08	A2_Trans	CODING_TRANSCRIPT_INTRON_VARIANT	AFR
362.2	Degeneration of macula and posterior pole of retina	sense organs	rs10774671	OAS1	12	113357193	G	A	A	1.01593	0.0188018	0.97917	1.05406	0.400691	0.972705	1	4838	105322	0.12569	3.6032e-11	A2_Trans	SPLICE_ACCEPTOR_VARIANT	AFR
503	Pulmonary congestion and hypostasis	respiratory	rs495828	ABO	9	136154867	G	T	T	0.93145	0.0845018	0.78928	1.09923	0.400699	0.972705	1	1990	114041	-0.13432	6.5649e-10	A2_Trans	UPSTREAM_GENE_VARIANT	AFR
433.2	Occlusion of cerebral arteries	circulatory system	rs147812915	KAT7	17	47858295	C	T	T	1.08784	0.100183	0.893898	1.32385	0.4007	0.972705	1	2692	107388	0.23438	1.0943e-07	A2_Trans	INTERGENIC_VARIANT	AFR
580.31	Nephritis and nephropathy in diseases classified elsewhere	genitourinary	rs12809318	FBRSL1	12	133140840	T	C	C	0.956199	0.0532971	0.861354	1.06149	0.400702	0.972705	1	994	114700	-0.062781	9.5289e-09	B2_trans	CODING_TRANSCRIPT_INTRON_VARIANT	AFR
800	Fracture of lower limb	injuries & poisonings	rs13050728	IFNAR2	21	34615210	T	C	C	1.0285	0.0334427	0.96325	1.09818	0.400704	0.972705	1	1753	112070	-0.10657	4.0686e-21	B2_trans,A2_Trans	CODING_TRANSCRIPT_INTRON_VARIANT	AFR
721.2	Spondylosis with myelopathy	musculoskeletal	rs7605877	FOXI3	2	88559025	T	C	C	1.02589	0.0304178	0.966517	1.08891	0.400707	0.972705	1	1959	112302	-0.071053	3.3369e-06	B2_trans	INTERGENIC_VARIANT	AFR
369.5	Conjunctivitis, infectious	sense organs	rs1250993	LOC101929525	10	81399565	C	G	G	1.02382	0.0280143	0.969122	1.08161	0.400708	0.972705	1	8459	104246	0.12403	5.3767e-08	A2_Trans	INTERGENIC_VARIANT	AFR
303.3	Psychogenic disorder	mental disorders	rs111783124	LOC101928126	21	35362848	G	A	A	0.793188	0.275733	0.462032	1.3617	0.400747	0.972719	1	953	115413	0.13532	2.1558e-07	A2_Trans	INTERGENIC_VARIANT	AFR
352.1	Trigeminal nerve disorders [CN5]	neurological	rs35705950	MUC5B	11	1241221	G	T	T	1.16946	0.186303	0.811718	1.68487	0.400759	0.972719	1	1267	114821	-0.11177	1.2224e-08	B2_trans,A2_Trans	UPSTREAM_GENE_VARIANT	AFR
771	Musculoskeletal symptoms referable to limbs	symptoms	rs4830964	.	23	15515319	C	G	G	1.06743	0.0776627	0.916714	1.24293	0.400764	0.972719	1	1756	114589	0.046578	2.9701e-06	B2_trans	SEQUENCE_VARIANT	AFR
754.2	Spondylolisthesis, congenital	congenital anomalies	rs581342	LMNA	1	156095466	T	C	C	1.06871	0.0790884	0.915248	1.2479	0.400797	0.972719	1	451	115870	0.090245	2.6355e-07	B2_trans	CODING_TRANSCRIPT_INTRON_VARIANT	AFR
364	Corneal opacity and other disorders of cornea	sense organs	rs1453205	LOC101928196	2	19901073	C	T	T	0.974766	0.0304195	0.918348	1.03465	0.400806	0.972719	1	3302	110903	0.096992	3.6368e-06	A2_Trans	INTERGENIC_VARIANT	AFR
972.6	Antihypertensive agents causing adverse effects	injuries & poisonings	rs78313563	ESS2	22	19136365	G	A	A	0.776846	0.300558	0.431022	1.40014	0.400825	0.972719	1	1486	114921	0.40873	6.5914e-07	A2_Trans	UPSTREAM_GENE_VARIANT	AFR
528	Diseases of the oral soft tissues, excluding lesions specific for gingiva and tongue	digestive	rs67959919	LZTFL1	3	45871908	G	A	A	0.912256	0.109309	0.736331	1.13021	0.400827	0.972719	1	6656	106440	0.59355	1.6043e-80	A2_Trans	CODING_TRANSCRIPT_INTRON_VARIANT	AFR
415.21	Primary pulmonary hypertension	circulatory system	rs766826	ELF5	11	34528766	C	T	T	1.06749	0.0777384	0.916628	1.24318	0.400829	0.972719	1	877	115262	-0.082134	1.155e-11	B2_trans	CODING_TRANSCRIPT_INTRON_VARIANT	AFR
594.1	Calculus of kidney	genitourinary	rs60305836	CDH8	16	61709381	A	C	C	1.02313	0.027223	0.969975	1.07921	0.400837	0.972719	1	3020	109227	0.086719	1.1846e-06	B2_trans	CODING_TRANSCRIPT_INTRON_VARIANT	AFR
601.8	Other inflammatory disorders of male genital organs	genitourinary	rs111783124	LOC101928126	21	35362848	G	A	A	1.19933	0.216354	0.784834	1.83274	0.400842	0.972719	1	841	115462	0.13532	2.1558e-07	A2_Trans	INTERGENIC_VARIANT	AFR
260.2	severe protein-calorie malnutrition	endocrine/metabolic	rs1878527	ANKRD30BL	2	133056313	T	C	C	0.945675	0.0664873	0.830133	1.0773	0.400849	0.972719	1	1138	114781	-0.077457	2.0215e-06	B2_trans	INTERGENIC_VARIANT	AFR
704.8	Other specified diseases of hair and hair follicles	dermatologic	rs8080583	KANSL1	17	44162597	C	A	A	0.980996	0.0228382	0.938053	1.02591	0.400849	0.972719	1	6328	105440	-0.12662	2.0785e-08	A2_Trans	CODING_TRANSCRIPT_INTRON_VARIANT	AFR
174.11	Malignant neoplasm of female breast	neoplasms	rs2924480	ELF5	11	34529831	T	C	C	0.942431	0.0705786	0.820679	1.08225	0.400859	0.972719	1	239	115651	-0.11648	2.817e-07	A2_Trans	CODING_TRANSCRIPT_INTRON_VARIANT	AFR
728	Disorders of muscle, ligament, and fascia	musculoskeletal	rs9367106	LOC100505711	6	41483390	G	C	C	1.11371	0.128199	0.866262	1.43184	0.400863	0.972719	1	900	115361	0.20225	3.4038e-11	B2_trans	INTERGENIC_VARIANT	AFR
530.2	Esophageal bleeding (varices/hemorrhage)	digestive	rs5023077	FBRSL1	12	133141973	T	C	C	1.05235	0.0607398	0.934236	1.18539	0.400902	0.972788	1	1095	114695	-0.090901	1.5172e-06	A2_Trans	CODING_TRANSCRIPT_INTRON_VARIANT	AFR
217	Vascular hamartomas and non-neoplastic nevi	neoplasms	rs1878527	ANKRD30BL	2	133056313	T	C	C	1.0682	0.0785457	0.915787	1.24598	0.400934	0.97284	1	2060	114046	-0.077457	2.0215e-06	B2_trans	INTERGENIC_VARIANT	AFR
187	Cancer of other male genital organs	neoplasms	rs721917	SFTPD	10	81706324	A	G	G	1.06143	0.070978	0.92358	1.21985	0.400947	0.972845	1	804	115457	0.055247	2.0819e-07	B2_trans	SYNONYMOUS_VARIANT	AFR
260.3	Adult failure to thrive	endocrine/metabolic	rs62200027	CASC20	20	6469515	G	A	A	0.939113	0.0747945	0.811059	1.08738	0.400967	0.972862	1	1019	114751	-0.053006	3.3456e-06	B2_trans,A2_Trans	NON_CODING_TRANSCRIPT_INTRON_VARIANT	AFR
371.2	Conjunctivitis, noninfectious	sense organs	rs76073397	MIR548H2	16	11386452	T	C	C	0.912674	0.108796	0.737409	1.1296	0.400975	0.972862	1	4742	108477	0.14454	9.6663e-07	A2_Trans,B2_trans	INTERGENIC_VARIANT	AFR
381.1	Otitis media	sense organs	rs6869036	MGAT1	5	180223327	C	T	T	0.94384	0.0688216	0.824741	1.08014	0.401003	0.972882	1	6849	106126	0.25536	1.7578e-06	A2_Trans	FIVE_PRIME_UTR_INTRON_VARIANT	AFR
722.1	Displacement of intervertebral disc	musculoskeletal	rs12259804	PLEKHS1	10	115573378	T	C	C	0.89849	0.127457	0.699876	1.15347	0.401013	0.972882	1	5468	106227	-0.27547	4.8674e-08	A2_Trans	INTERGENIC_VARIANT	AFR
509.8	Dependence on respirator [Ventilator] or supplemental oxygen	respiratory	rs4830964	.	23	15515319	C	G	G	1.03101	0.0363649	0.960082	1.10717	0.401045	0.972882	1	1684	113565	0.046578	2.9701e-06	B2_trans	SEQUENCE_VARIANT	AFR
681.3	Cellulitis and abscess of arm/hand	dermatologic	rs11702230	LOC101928126	21	35377591	C	T	T	0.893178	0.134529	0.686162	1.16265	0.401052	0.972882	1	2676	112615	0.099731	3.223e-09	B2_trans	INTERGENIC_VARIANT	AFR
794	Abnormal results of other function studies (bladder, pancreas, placenta, spleen, etc)	symptoms	rs10774679	OAS3	12	113374748	C	T	T	0.92028	0.0989318	0.75807	1.1172	0.401055	0.972882	1	1798	114631	0.075824	4.6954e-12	B2_trans	UPSTREAM_GENE_VARIANT	AFR
224	Benign neoplasm of eye	neoplasms	rs117169628	SLC22A31	16	89262657	G	A	A	1.11268	0.127154	0.867235	1.42759	0.401073	0.972882	1	1203	114348	0.081201	5.77e-07	B2_trans	SYNONYMOUS_VARIANT	AFR
497	Bronchitis	respiratory	rs67579710	THBS3	1	155173527	G	A	A	1.01875	0.0221283	0.975515	1.06391	0.40108	0.972882	1	11380	99282	-0.10348	1.0252e-09	B2_trans	CODING_TRANSCRIPT_INTRON_VARIANT	AFR
274.2	Crystal arthropathies	endocrine/metabolic	rs4830964	.	23	15515319	C	G	G	1.04595	0.0535052	0.941819	1.1616	0.401098	0.972882	1	801	115220	0.046578	2.9701e-06	B2_trans	SEQUENCE_VARIANT	AFR
626.13	Irregular menstrual cycle	genitourinary	rs76423999	SLC12A7	5	1098067	T	A	A	1.09615	0.109333	0.884718	1.35811	0.4011	0.972882	1	1221	114631	0.18412	3.8813e-07	A2_Trans	CODING_TRANSCRIPT_INTRON_VARIANT	AFR
599.9	Other abnormality of urination	genitourinary	rs7089827	TFAM	10	60157611	C	T	T	1.02133	0.0251404	0.972227	1.07292	0.401115	0.972882	1	5981	106476	-0.14471	2.0338e-06	A2_Trans	THREE_PRIME_UTR_EXON_VARIANT	AFR
090.2	Gonococcal infections	infectious diseases	rs117169628	SLC22A31	16	89262657	G	A	A	1.27629	0.290563	0.722141	2.25567	0.401131	0.972882	1	787	115673	0.081201	5.77e-07	B2_trans	SYNONYMOUS_VARIANT	AFR
379.5	Disorders of iris and ciliary body	sense organs	rs11702230	LOC101928126	21	35377591	C	T	T	0.874632	0.159549	0.639761	1.19573	0.401151	0.972882	1	1376	114269	0.099731	3.223e-09	B2_trans	INTERGENIC_VARIANT	AFR
110.2	Dermatomycoses	infectious diseases	rs76073397	MIR548H2	16	11386452	T	C	C	0.885931	0.144265	0.66773	1.17544	0.401167	0.972882	1	3087	111647	0.14454	9.6663e-07	A2_Trans,B2_trans	INTERGENIC_VARIANT	AFR
601.8	Other inflammatory disorders of male genital organs	genitourinary	rs732990	CIB4	2	26842146	C	G	G	0.930687	0.0855652	0.786992	1.10062	0.401186	0.972882	1	841	115462	0.056389	5.6358e-07	B2_trans	CODING_TRANSCRIPT_INTRON_VARIANT	AFR
452.2	Deep vein thrombosis [DVT]	circulatory system	rs6869036	MGAT1	5	180223327	C	T	T	1.05494	0.063715	0.931096	1.19526	0.401216	0.972882	1	1736	110984	0.25536	1.7578e-06	A2_Trans	FIVE_PRIME_UTR_INTRON_VARIANT	AFR
257	Testicular dysfunction	endocrine/metabolic	rs1250993	LOC101929525	10	81399565	C	G	G	0.977478	0.0271362	0.926848	1.03087	0.401216	0.972882	1	2373	110061	0.12403	5.3767e-08	A2_Trans	INTERGENIC_VARIANT	AFR
300.13	Phobia	mental disorders	rs12660421	FOXP4-AS1	6	41488378	G	A	A	0.893804	0.133743	0.687702	1.16167	0.401222	0.972882	1	771	115394	0.35506	1.1424e-09	A2_Trans	DOWNSTREAM_GENE_VARIANT	AFR
473.4	Voice disturbance	respiratory	rs11085727	TYK2	19	10466123	C	T	T	0.968083	0.0386423	0.897471	1.04425	0.401231	0.972882	1	2537	110512	0.17253	2.3333e-18	A2_Trans,B2_trans	CODING_TRANSCRIPT_INTRON_VARIANT	AFR
261	Vitamin deficiency	endocrine/metabolic	rs7960611	CLEC1A	12	10230416	G	A	A	0.990055	0.0119078	0.967215	1.01343	0.40126	0.972882	1	12425	74253	-0.1584	3.3086e-07	A2_Trans	CODING_TRANSCRIPT_INTRON_VARIANT	AFR
1009	NA	NA	rs495828	ABO	9	136154867	G	T	T	1.01806	0.0213252	0.976386	1.06151	0.40127	0.972882	1	14980	91266	-0.13432	6.5649e-10	A2_Trans	UPSTREAM_GENE_VARIANT	AFR
426.21	First degree AV block	circulatory system	rs9896243	NSF	17	44826056	C	G	G	0.947273	0.0645366	0.834721	1.075	0.401282	0.972882	1	1962	113483	-0.13155	3.2234e-08	A2_Trans	CODING_TRANSCRIPT_INTRON_VARIANT	AFR
800.4	Fracture of patella	injuries & poisonings	rs6869036	MGAT1	5	180223327	C	T	T	1.17422	0.191362	0.80698	1.70859	0.401312	0.972882	1	298	115991	0.25536	1.7578e-06	A2_Trans	FIVE_PRIME_UTR_INTRON_VARIANT	AFR
316	Substance addiction and disorders	mental disorders	rs12567716	FOXD2	1	48197570	T	C	C	1.01891	0.0223228	0.975292	1.06448	0.401346	0.972882	1	5997	80111	-0.090753	1.4878e-06	B2_trans	INTERGENIC_VARIANT	AFR
724	Other and unspecified disorders of back	musculoskeletal	rs9501257	HLA-DPB1	6	33055355	A	G	G	1.02008	0.0236854	0.973804	1.06855	0.401349	0.972882	1	6252	106556	0.17269	4.1339e-08	A2_Trans	THREE_PRIME_UTR_EXON_VARIANT	AFR
361.2	Retinoschisis and retinal cysts	sense organs	rs9896243	NSF	17	44826056	C	G	G	1.09519	0.108354	0.885646	1.35432	0.401353	0.972882	1	347	115927	-0.13155	3.2234e-08	A2_Trans	CODING_TRANSCRIPT_INTRON_VARIANT	AFR
558	Noninfectious gastroenteritis	digestive	rs12259804	PLEKHS1	10	115573378	T	C	C	0.882187	0.14937	0.65829	1.18224	0.401356	0.972882	1	8247	104749	-0.27547	4.8674e-08	A2_Trans	INTERGENIC_VARIANT	AFR
425.11	Hypertrophic obstructive cardiomyopathy	circulatory system	rs495828	ABO	9	136154867	G	T	T	0.893095	0.134728	0.685831	1.163	0.401361	0.972882	1	245	116169	-0.13432	6.5649e-10	A2_Trans	UPSTREAM_GENE_VARIANT	AFR
353	Nerve root and plexus disorders	neurological	rs7089827	TFAM	10	60157611	C	T	T	1.03222	0.0377936	0.958527	1.11159	0.401361	0.972882	1	2828	112041	-0.14471	2.0338e-06	A2_Trans	THREE_PRIME_UTR_EXON_VARIANT	AFR
947	Urticaria	dermatologic	rs111783124	LOC101928126	21	35362848	G	A	A	0.921242	0.097758	0.76061	1.1158	0.401389	0.972882	1	3448	111081	0.13532	2.1558e-07	A2_Trans	INTERGENIC_VARIANT	AFR
071	Human immunodeficiency virus [HIV] disease	infectious diseases	rs10774671	OAS1	12	113357193	G	A	A	1.02196	0.0258891	0.971399	1.07516	0.401415	0.972882	1	395	113055	0.12569	3.6032e-11	A2_Trans	SPLICE_ACCEPTOR_VARIANT	AFR
200.1	Polycythemia vera	neoplasms	rs7560588	BCL11A	2	60727416	G	A	A	0.879557	0.152948	0.65174	1.18701	0.401422	0.972882	1	185	116256	-0.12371	2.3396e-07	A2_Trans	CODING_TRANSCRIPT_INTRON_VARIANT	AFR
276.11	Hyperosmolality and/or hypernatremia	endocrine/metabolic	rs67959919	LZTFL1	3	45871908	G	A	A	0.779773	0.296476	0.436121	1.39421	0.401451	0.972882	1	1322	114781	0.59355	1.6043e-80	A2_Trans	CODING_TRANSCRIPT_INTRON_VARIANT	AFR
555	Inflammatory bowel disease and other gastroenteritis and colitis	digestive	rs35508621	LZTFL1	3	45880481	T	C	C	0.846519	0.198598	0.573574	1.24935	0.401472	0.972882	1	1176	114326	0.38931	6.0917e-89	B2_trans	CODING_TRANSCRIPT_INTRON_VARIANT	AFR
359.2	Myopathy	neurological	rs117169628	SLC22A31	16	89262657	G	A	A	1.16789	0.184977	0.812732	1.67824	0.401472	0.972882	1	798	115289	0.081201	5.77e-07	B2_trans	SYNONYMOUS_VARIANT	AFR
526.5	Inflammatory conditions of jaw	digestive	rs75505823	LRP1	12	57540956	G	T	T	1.47263	0.461335	0.596217	3.63732	0.401483	0.972882	1	999	115454	-0.20852	3.0745e-06	A2_Trans	CODING_TRANSCRIPT_INTRON_VARIANT	AFR
333.2	Myoclonus	neurological	rs721917	SFTPD	10	81706324	A	G	G	1.08088	0.0927033	0.901294	1.29624	0.40151	0.972882	1	381	116051	0.055247	2.0819e-07	B2_trans	SYNONYMOUS_VARIANT	AFR
447	Other disorders of arteries and arterioles	circulatory system	rs60305836	CDH8	16	61709381	A	C	C	0.954755	0.0551906	0.856868	1.06383	0.401516	0.972882	1	2150	113442	0.086719	1.1846e-06	B2_trans	CODING_TRANSCRIPT_INTRON_VARIANT	AFR
302.1	Decreased libido	mental disorders	rs7605877	FOXI3	2	88559025	T	C	C	0.949163	0.0621939	0.840236	1.07221	0.40152	0.972882	1	1249	114862	-0.071053	3.3369e-06	B2_trans	INTERGENIC_VARIANT	AFR
038.3	Bacteremia	infectious diseases	rs1878527	ANKRD30BL	2	133056313	T	C	C	0.965919	0.0413349	0.890751	1.04743	0.401531	0.972882	1	1401	113289	-0.077457	2.0215e-06	B2_trans	INTERGENIC_VARIANT	AFR
789	Nausea and vomiting	symptoms	rs12567716	FOXD2	1	48197570	T	C	C	0.97012	0.0361626	0.90374	1.04137	0.401538	0.972882	1	11637	96114	-0.090753	1.4878e-06	B2_trans	INTERGENIC_VARIANT	AFR
523.32	Chronic periodontitis	digestive	rs72711165	TMEM65	8	125336564	T	C	C	1.0371	0.0434227	0.952483	1.12922	0.401571	0.972882	1	6257	100986	0.18279	6.0907e-07	B2_trans	CODING_TRANSCRIPT_INTRON_VARIANT	AFR
783	Fever of unknown origin	symptoms	rs581342	LMNA	1	156095466	T	C	C	0.979861	0.0242544	0.93437	1.02757	0.401573	0.972882	1	7793	105044	0.090245	2.6355e-07	B2_trans	CODING_TRANSCRIPT_INTRON_VARIANT	AFR
282.8	Other hemoglobinopathies	hematopoietic	rs10774679	OAS3	12	113374748	C	T	T	0.95806	0.051081	0.866787	1.05894	0.401602	0.972882	1	716	115043	0.075824	4.6954e-12	B2_trans	UPSTREAM_GENE_VARIANT	AFR
695.3	Rosacea	dermatologic	rs9461128	TMEM14B	6	10753875	T	C	C	1.07299	0.083998	0.910119	1.26502	0.40161	0.972882	1	418	115879	0.13046	3.4269e-06	B2_trans	CODING_TRANSCRIPT_INTRON_VARIANT	AFR
501	Pneumonitis due to inhalation of food or vomitus	respiratory	rs9896243	NSF	17	44826056	C	G	G	1.08256	0.0945864	0.899376	1.30306	0.401623	0.972882	1	1240	114913	-0.13155	3.2234e-08	A2_Trans	CODING_TRANSCRIPT_INTRON_VARIANT	AFR
327.5	Parasomnia	neurological	rs55654108	PDCL3P4	3	101425703	A	G	G	0.973841	0.0316044	0.915348	1.03607	0.401625	0.972882	1	4307	109498	-0.05662	1.0636e-06	B2_trans	INTERGENIC_VARIANT	AFR
476	Allergic rhinitis	respiratory	rs9367106	LOC100505711	6	41483390	G	C	C	0.983916	0.0193326	0.947332	1.02191	0.401625	0.972882	1	13547	76008	0.20225	3.4038e-11	B2_trans	INTERGENIC_VARIANT	AFR
681	Superficial cellulitis and abscess	dermatologic	rs5023077	FBRSL1	12	133141973	T	C	C	0.987766	0.0146762	0.959758	1.01659	0.401637	0.972882	1	13351	85188	-0.090901	1.5172e-06	A2_Trans	CODING_TRANSCRIPT_INTRON_VARIANT	AFR
841	Sprains and strains of back and neck	injuries & poisonings	rs10086829	COL14A1	8	121149129	G	A	A	0.970334	0.0359094	0.904388	1.04109	0.401669	0.972882	1	7366	105771	-0.097352	3.8599e-06	A2_Trans	FIVE_PRIME_UTR_INTRON_VARIANT	AFR
386.2	Peripheral or central vertigo	sense organs	rs495828	ABO	9	136154867	G	T	T	0.964305	0.043342	0.885771	1.0498	0.401674	0.972882	1	3213	111045	-0.13432	6.5649e-10	A2_Trans	UPSTREAM_GENE_VARIANT	AFR
835	Internal derangement of knee	injuries & poisonings	rs9367106	LOC100505711	6	41483390	G	C	C	0.973724	0.031752	0.914973	1.03625	0.401682	0.972882	1	5399	103297	0.20225	3.4038e-11	B2_trans	INTERGENIC_VARIANT	AFR
605	Erectile dysfunction [ED]	genitourinary	rs732990	CIB4	2	26842146	C	G	G	1.0094	0.0111518	0.987573	1.0317	0.401689	0.972882	1	9948	63471	0.056389	5.6358e-07	B2_trans	CODING_TRANSCRIPT_INTRON_VARIANT	AFR
597.1	Urethral stricture (not specified as infectious)	genitourinary	rs147812915	KAT7	17	47858295	C	T	T	1.20568	0.223047	0.778707	1.86677	0.401702	0.972882	1	782	114737	0.23438	1.0943e-07	A2_Trans	INTERGENIC_VARIANT	AFR
270.3	Disorders of plasma protein metabolism	endocrine/metabolic	rs9577395	ATP11A	13	113534984	C	G	G	1.05182	0.0602521	0.934666	1.18367	0.401705	0.972882	1	1426	113087	0.064829	8.6068e-07	B2_trans,A2_Trans	CODING_TRANSCRIPT_INTRON_VARIANT	AFR
531.2	Gastric ulcer	digestive	rs12567716	FOXD2	1	48197570	T	C	C	0.912644	0.109008	0.737078	1.13003	0.401716	0.972882	1	1560	114166	-0.090753	1.4878e-06	B2_trans	INTERGENIC_VARIANT	AFR
433.6	Acute, but ill-defined cerebrovascular disease	circulatory system	rs467843	TRAPPC13	5	64945715	A	G	G	1.01986	0.0234525	0.974043	1.06783	0.401726	0.972882	1	1820	110561	-0.089724	1.7259e-06	A2_Trans	CODING_TRANSCRIPT_INTRON_VARIANT	AFR
292.12	Symbolic dysfunction	mental disorders	rs67959919	LZTFL1	3	45871908	G	A	A	1.35865	0.365516	0.663712	2.78122	0.401739	0.972882	1	184	116277	0.59355	1.6043e-80	A2_Trans	CODING_TRANSCRIPT_INTRON_VARIANT	AFR
579.2	Splenomegaly	digestive	rs7960611	CLEC1A	12	10230416	G	A	A	1.10238	0.116239	0.877782	1.38444	0.401745	0.972882	1	417	116020	-0.1584	3.3086e-07	A2_Trans	CODING_TRANSCRIPT_INTRON_VARIANT	AFR
588.2	Secondary hyperparathyroidism (of renal origin)	genitourinary	rs11702230	LOC101928126	21	35377591	C	T	T	0.922588	0.0960935	0.76421	1.11379	0.401762	0.972882	1	1055	112791	0.099731	3.223e-09	B2_trans	INTERGENIC_VARIANT	AFR
480.5	Bronchopneumonia and lung abscess	respiratory	rs111837807	CCHCR1	6	31121232	T	C	C	1.17808	0.195452	0.803164	1.72799	0.401763	0.972882	1	689	115746	0.20363	2.152e-11	A2_Trans,B2_trans	CODING_TRANSCRIPT_INTRON_VARIANT	AFR
687.4	Disturbance of skin sensation	dermatologic	rs117169628	SLC22A31	16	89262657	G	A	A	0.961859	0.0463781	0.878283	1.05339	0.401764	0.972882	1	15416	89251	0.081201	5.77e-07	B2_trans	SYNONYMOUS_VARIANT	AFR
353.1	Nerve plexus lesions	neurological	rs7560588	BCL11A	2	60727416	G	A	A	0.895747	0.131308	0.692494	1.15866	0.401771	0.972882	1	480	115879	-0.12371	2.3396e-07	A2_Trans	CODING_TRANSCRIPT_INTRON_VARIANT	AFR
195.1	Malignant neoplasm, other	neoplasms	rs7560588	BCL11A	2	60727416	G	A	A	1.06442	0.0744565	0.919888	1.23166	0.401774	0.972882	1	1289	114526	-0.12371	2.3396e-07	A2_Trans	CODING_TRANSCRIPT_INTRON_VARIANT	AFR
131	Protozoan infection	infectious diseases	rs9367106	LOC100505711	6	41483390	G	C	C	1.09108	0.103965	0.889942	1.33768	0.401779	0.972882	1	1974	114042	0.20225	3.4038e-11	B2_trans	INTERGENIC_VARIANT	AFR
525.2	Atrophy of edentulous alveolar ridge	digestive	rs67579710	THBS3	1	155173527	G	A	A	0.961951	0.0462676	0.878557	1.05326	0.40179	0.972882	1	1769	113560	-0.10348	1.0252e-09	B2_trans	CODING_TRANSCRIPT_INTRON_VARIANT	AFR
740.1	Osteoarthritis; localized	musculoskeletal	rs72655853	SBSPON	8	73985608	A	G	G	0.966406	0.040756	0.892212	1.04677	0.401793	0.972882	1	12184	74342	0.22523	8.3915e-07	A2_Trans	CODING_TRANSCRIPT_INTRON_VARIANT	AFR
320	Meningitis	neurological	rs60305836	CDH8	16	61709381	A	C	C	1.0895	0.102242	0.891662	1.33124	0.401793	0.972882	1	337	116046	0.086719	1.1846e-06	B2_trans	CODING_TRANSCRIPT_INTRON_VARIANT	AFR
513.31	Apnea	respiratory	rs60869999	MYO1C	17	1390948	A	T	T	1.10898	0.123382	0.870768	1.41237	0.401801	0.972882	1	1073	115296	0.059541	2.9039e-06	B2_trans	CODING_TRANSCRIPT_INTRON_VARIANT	AFR
353.1	Nerve plexus lesions	neurological	rs13179014	SPEF2	5	35693227	A	C	C	0.908524	0.11443	0.725995	1.13694	0.401825	0.972882	1	480	115879	-0.061249	6.1057e-07	B2_trans	CODING_TRANSCRIPT_INTRON_VARIANT	AFR
374.2	Lagophthalmos	sense organs	rs7579014	BCL11A	2	60707894	G	A	A	1.08307	0.0951889	0.898736	1.30521	0.40184	0.972882	1	373	116036	-0.05629	1.2614e-06	B2_trans	CODING_TRANSCRIPT_INTRON_VARIANT	AFR
501	Pneumonitis due to inhalation of food or vomitus	respiratory	rs13050728	IFNAR2	21	34615210	T	C	C	0.938239	0.0760447	0.808321	1.08904	0.401845	0.972882	1	1240	114913	-0.10657	4.0686e-21	B2_trans,A2_Trans	CODING_TRANSCRIPT_INTRON_VARIANT	AFR
370.31	Keratoconjunctivitis sicca	sense organs	rs766826	ELF5	11	34528766	C	T	T	0.958427	0.0506509	0.86785	1.05846	0.401846	0.972882	1	2904	112416	-0.082134	1.155e-11	B2_trans	CODING_TRANSCRIPT_INTRON_VARIANT	AFR
706	Diseases of sebaceous glands	dermatologic	rs76073397	MIR548H2	16	11386452	T	C	C	0.957246	0.0521212	0.864287	1.0602	0.40185	0.972882	1	13565	86261	0.14454	9.6663e-07	A2_Trans,B2_trans	INTERGENIC_VARIANT	AFR
197	Chemotherapy	neoplasms	rs9497053	UTRN	6	145026256	G	A	A	0.972904	0.0327676	0.912385	1.03744	0.401855	0.972882	1	1243	113289	-0.064841	1.0064e-06	B2_trans	CODING_TRANSCRIPT_INTRON_VARIANT	AFR
277.4	Disorders of bilirubin excretion	endocrine/metabolic	rs581342	LMNA	1	156095466	T	C	C	0.936641	0.0780802	0.803732	1.09153	0.401861	0.972882	1	869	115442	0.090245	2.6355e-07	B2_trans	CODING_TRANSCRIPT_INTRON_VARIANT	AFR
296.22	Major depressive disorder	mental disorders	rs12660421	FOXP4-AS1	6	41488378	G	A	A	0.98482	0.0182474	0.950221	1.02068	0.401875	0.972882	1	8435	62587	0.35506	1.1424e-09	A2_Trans	DOWNSTREAM_GENE_VARIANT	AFR
379.1	Scleritis and episcleritis	sense organs	rs732990	CIB4	2	26842146	C	G	G	0.94851	0.0630623	0.83823	1.0733	0.401883	0.972882	1	537	115463	0.056389	5.6358e-07	B2_trans	CODING_TRANSCRIPT_INTRON_VARIANT	AFR
604.3	Peyronie's disease	genitourinary	rs12809318	FBRSL1	12	133140840	T	C	C	0.927771	0.0894411	0.778589	1.10554	0.401911	0.972882	1	284	116048	-0.062781	9.5289e-09	B2_trans	CODING_TRANSCRIPT_INTRON_VARIANT	AFR
364.41	Keratoconus	sense organs	rs10086829	COL14A1	8	121149129	G	A	A	0.911192	0.110959	0.733097	1.13255	0.401937	0.972882	1	103	116220	-0.097352	3.8599e-06	A2_Trans	FIVE_PRIME_UTR_INTRON_VARIANT	AFR
740.1	Osteoarthritis; localized	musculoskeletal	rs12259804	PLEKHS1	10	115573378	T	C	C	0.951473	0.0593509	0.846988	1.06885	0.401958	0.972882	1	12184	74342	-0.27547	4.8674e-08	A2_Trans	INTERGENIC_VARIANT	AFR
590	Pyelonephritis	genitourinary	rs11085727	TYK2	19	10466123	C	T	T	0.932847	0.0829425	0.792884	1.09752	0.401976	0.972882	1	1232	114662	0.17253	2.3333e-18	A2_Trans,B2_trans	CODING_TRANSCRIPT_INTRON_VARIANT	AFR
540.1	Appendicitis	digestive	rs10774679	OAS3	12	113374748	C	T	T	0.954517	0.055543	0.856062	1.06429	0.40198	0.972882	1	277	115630	0.075824	4.6954e-12	B2_trans	UPSTREAM_GENE_VARIANT	AFR
275.3	Disorders of magnesium metabolism	endocrine/metabolic	rs11702230	LOC101928126	21	35377591	C	T	T	1.08388	0.0961113	0.897784	1.30856	0.401984	0.972882	1	3096	111218	0.099731	3.223e-09	B2_trans	INTERGENIC_VARIANT	AFR
401.22	Hypertensive chronic kidney disease	circulatory system	rs67959919	LZTFL1	3	45871908	G	A	A	0.949065	0.0623783	0.839846	1.07249	0.401985	0.972882	1	5436	98822	0.59355	1.6043e-80	A2_Trans	CODING_TRANSCRIPT_INTRON_VARIANT	AFR
626	Disorders of menstruation and other abnormal bleeding from female genital tract	genitourinary	rs10129899	LINC00637	14	104330432	C	A	A	0.967994	0.0388158	0.897083	1.04451	0.402	0.972882	1	1797	109350	-0.057002	2.1916e-06	B2_trans	INTERGENIC_VARIANT	AFR
575.9	Nonspecific abnormal findings on radiological and other examination of biliary tract	digestive	rs581342	LMNA	1	156095466	T	C	C	1.04463	0.0520988	0.943224	1.15693	0.402018	0.972882	1	1597	114262	0.090245	2.6355e-07	B2_trans	CODING_TRANSCRIPT_INTRON_VARIANT	AFR
536.8	Dyspepsia and other specified disorders of function of stomach	digestive	rs111837807	CCHCR1	6	31121232	T	C	C	1.04967	0.0578412	0.937166	1.17567	0.402018	0.972882	1	5367	108244	0.20363	2.152e-11	A2_Trans,B2_trans	CODING_TRANSCRIPT_INTRON_VARIANT	AFR
337	Disorders of the autonomic nervous system	neurological	rs10774671	OAS1	12	113357193	G	A	A	0.975221	0.029942	0.919636	1.03416	0.402026	0.972882	1	3761	110517	0.12569	3.6032e-11	A2_Trans	SPLICE_ACCEPTOR_VARIANT	AFR
340.1	Migrain with aura	neurological	rs12660421	FOXP4-AS1	6	41488378	G	A	A	1.06909	0.0797264	0.914434	1.24991	0.402032	0.972882	1	1506	113868	0.35506	1.1424e-09	A2_Trans	DOWNSTREAM_GENE_VARIANT	AFR
710.1	Osteomyelitis	musculoskeletal	rs147812915	KAT7	17	47858295	C	T	T	1.1368	0.153011	0.842251	1.53436	0.402046	0.972882	1	1067	113008	0.23438	1.0943e-07	A2_Trans	INTERGENIC_VARIANT	AFR
790	Nonspecific findings on examination of blood	symptoms	rs77534576	DLX4	17	47940666	C	T	T	0.611495	0.58697	0.193536	1.93207	0.402061	0.972882	1	1809	114404	0.20794	1.7585e-10	B2_trans	INTERGENIC_VARIANT	AFR
250.4	Abnormal glucose	endocrine/metabolic	rs61667602	CRHR1	17	43785349	T	C	C	1.01722	0.0203813	0.977391	1.05868	0.40207	0.972882	1	13171	84766	-0.093554	9.1279e-12	B2_trans	FIVE_PRIME_UTR_INTRON_VARIANT	AFR
1100	NA	NA	rs78313563	ESS2	22	19136365	G	A	A	1.06973	0.0804461	0.91369	1.25242	0.402076	0.972882	1	4942	108736	0.40873	6.5914e-07	A2_Trans	UPSTREAM_GENE_VARIANT	AFR
694	Dyschromia and Vitiligo	dermatologic	rs7605877	FOXI3	2	88559025	T	C	C	1.02201	0.025986	0.971263	1.07541	0.402099	0.972882	1	5516	107798	-0.071053	3.3369e-06	B2_trans	INTERGENIC_VARIANT	AFR
081	Infection/inflammation of internal prosthetic device; implant; and graft	infectious diseases	rs2924480	ELF5	11	34529831	T	C	C	1.05703	0.0661911	0.928418	1.20345	0.40211	0.972882	1	868	114936	-0.11648	2.817e-07	A2_Trans	CODING_TRANSCRIPT_INTRON_VARIANT	AFR
374.3	Ptosis of eyelid	sense organs	rs72655853	SBSPON	8	73985608	A	G	G	0.881019	0.151191	0.655076	1.18489	0.402113	0.972882	1	1253	113714	0.22523	8.3915e-07	A2_Trans	CODING_TRANSCRIPT_INTRON_VARIANT	AFR
457.2	Encounter for long-term (current) use of antiplatelets/antithrombotics	circulatory system	rs9268576	HLA-DRA	6	32395641	T	C	C	0.896326	0.130636	0.693855	1.15788	0.402122	0.972882	1	630	115703	0.095134	9.9752e-07	B2_trans	INTERGENIC_VARIANT	AFR
324	Other CNS infection and poliomyelitis	neurological	rs6869036	MGAT1	5	180223327	C	T	T	0.781593	0.294122	0.439161	1.39103	0.402131	0.972882	1	239	116205	0.25536	1.7578e-06	A2_Trans	FIVE_PRIME_UTR_INTRON_VARIANT	AFR
261	Vitamin deficiency	endocrine/metabolic	rs2924480	ELF5	11	34529831	T	C	C	1.01115	0.0132371	0.985255	1.03773	0.402158	0.972882	1	12425	74253	-0.11648	2.817e-07	A2_Trans	CODING_TRANSCRIPT_INTRON_VARIANT	AFR
495.1	Chronic obstructive asthma	respiratory	rs495828	ABO	9	136154867	G	T	T	0.944893	0.0676638	0.827537	1.07889	0.402187	0.972882	1	1315	114373	-0.13432	6.5649e-10	A2_Trans	UPSTREAM_GENE_VARIANT	AFR
070	Viral hepatitis	infectious diseases	rs10774671	OAS1	12	113357193	G	A	A	0.988722	0.0135391	0.96283	1.01531	0.402192	0.972882	1	1848	101090	0.12569	3.6032e-11	A2_Trans	SPLICE_ACCEPTOR_VARIANT	AFR
369.5	Conjunctivitis, infectious	sense organs	rs62200027	CASC20	20	6469515	G	A	A	1.02977	0.0350176	0.961463	1.10293	0.402199	0.972882	1	8459	104246	-0.053006	3.3456e-06	B2_trans,A2_Trans	NON_CODING_TRANSCRIPT_INTRON_VARIANT	AFR
345.12	Partial epilepsy	neurological	rs35154152	THBS3	1	155172725	T	C	C	0.95826	0.0508973	0.86728	1.05878	0.402204	0.972882	1	859	114707	-0.20528	2.3574e-11	A2_Trans	SYNONYMOUS_VARIANT	AFR
610.4	Benign neoplasm of breast	genitourinary	rs7960611	CLEC1A	12	10230416	G	A	A	0.933125	0.0826273	0.79361	1.09717	0.402205	0.972882	1	658	115571	-0.1584	3.3086e-07	A2_Trans	CODING_TRANSCRIPT_INTRON_VARIANT	AFR
301	Personality disorders	mental disorders	rs77534576	DLX4	17	47940666	C	T	T	1.11014	0.12474	0.869361	1.41761	0.402224	0.972882	1	3657	106608	0.20794	1.7585e-10	B2_trans	INTERGENIC_VARIANT	AFR
008.6	Viral Enteritis	infectious diseases	rs111783124	LOC101928126	21	35362848	G	A	A	0.827065	0.226678	0.530385	1.2897	0.402237	0.972882	1	2409	113816	0.13532	2.1558e-07	A2_Trans	INTERGENIC_VARIANT	AFR
747.2	Congenital anomalies of peripheral vascular system	congenital anomalies	rs9896243	NSF	17	44826056	C	G	G	1.11042	0.125049	0.869055	1.41883	0.402249	0.972882	1	522	115855	-0.13155	3.2234e-08	A2_Trans	CODING_TRANSCRIPT_INTRON_VARIANT	AFR
313.2	Tics and stuttering	mental disorders	rs35705950	MUC5B	11	1241221	G	T	T	0.725896	0.382461	0.343023	1.53612	0.402257	0.972882	1	215	116232	-0.11177	1.2224e-08	B2_trans,A2_Trans	UPSTREAM_GENE_VARIANT	AFR
253	Disorders of the pituitary gland and its hypothalamic control	endocrine/metabolic	rs1405655	NR1H2	19	50882619	T	C	C	0.968863	0.0377697	0.899731	1.04331	0.402307	0.972882	1	1294	113832	0.075181	1.1208e-11	B2_trans,A2_Trans	CODING_TRANSCRIPT_INTRON_VARIANT	AFR
370.1	Corneal ulcer	sense organs	rs467843	TRAPPC13	5	64945715	A	G	G	0.936007	0.0789645	0.801796	1.09268	0.402311	0.972882	1	270	116043	-0.089724	1.7259e-06	A2_Trans	CODING_TRANSCRIPT_INTRON_VARIANT	AFR
269	Proteinuria	endocrine/metabolic	rs12809318	FBRSL1	12	133140840	T	C	C	0.978558	0.0258806	0.930159	1.02948	0.402315	0.972882	1	3633	108718	-0.062781	9.5289e-09	B2_trans	CODING_TRANSCRIPT_INTRON_VARIANT	AFR
870.1	Open wound or laceration of eye or eyelid	injuries & poisonings	rs35508621	LZTFL1	3	45880481	T	C	C	0.779757	0.297046	0.435625	1.39574	0.402317	0.972882	1	964	115114	0.38931	6.0917e-89	B2_trans	CODING_TRANSCRIPT_INTRON_VARIANT	AFR
527.2	Sialoadenitis	digestive	rs12567716	FOXD2	1	48197570	T	C	C	0.882588	0.149132	0.658895	1.18222	0.402318	0.972882	1	842	115309	-0.090753	1.4878e-06	B2_trans	INTERGENIC_VARIANT	AFR
300.12	Agorophobia, social phobia, and panic disorder	mental disorders	rs75505823	LRP1	12	57540956	G	T	T	1.1171	0.132225	0.862069	1.44758	0.402321	0.972882	1	2305	110850	-0.20852	3.0745e-06	A2_Trans	CODING_TRANSCRIPT_INTRON_VARIANT	AFR
338	Pain	neurological	rs55654108	PDCL3P4	3	101425703	A	G	G	1.01102	0.0130925	0.98541	1.0373	0.402363	0.972882	1	16793	79496	-0.05662	1.0636e-06	B2_trans	INTERGENIC_VARIANT	AFR
292.12	Symbolic dysfunction	mental disorders	rs72711165	TMEM65	8	125336564	T	C	C	1.23825	0.2552	0.7509	2.0419	0.402377	0.972882	1	184	116277	0.18279	6.0907e-07	B2_trans	CODING_TRANSCRIPT_INTRON_VARIANT	AFR
569.2	Gastrointestinal complications	digestive	rs495828	ABO	9	136154867	G	T	T	0.906279	0.117524	0.719821	1.14103	0.402398	0.972882	1	972	115363	-0.13432	6.5649e-10	A2_Trans	UPSTREAM_GENE_VARIANT	AFR
702	Degenerative skin conditions and other dermatoses	dermatologic	rs111837807	CCHCR1	6	31121232	T	C	C	1.04765	0.0555955	0.939495	1.16826	0.402403	0.972882	1	5952	107396	0.20363	2.152e-11	A2_Trans,B2_trans	CODING_TRANSCRIPT_INTRON_VARIANT	AFR
364	Corneal opacity and other disorders of cornea	sense organs	rs76423999	SLC12A7	5	1098067	T	A	A	0.947793	0.0640374	0.835997	1.07454	0.402417	0.972882	1	3302	110903	0.18412	3.8813e-07	A2_Trans	CODING_TRANSCRIPT_INTRON_VARIANT	AFR
401.2	Hypertensive heart and/or renal disease	circulatory system	rs9577395	ATP11A	13	113534984	C	G	G	1.01935	0.0228875	0.974632	1.06612	0.40242	0.972882	1	8489	88677	0.064829	8.6068e-07	B2_trans,A2_Trans	CODING_TRANSCRIPT_INTRON_VARIANT	AFR
198.4	Secondary malignant neoplasm of liver	neoplasms	rs6869036	MGAT1	5	180223327	C	T	T	0.868772	0.168009	0.625023	1.20758	0.402422	0.972882	1	344	115677	0.25536	1.7578e-06	A2_Trans	FIVE_PRIME_UTR_INTRON_VARIANT	AFR
284	Aplastic anemia	hematopoietic	rs7960611	CLEC1A	12	10230416	G	A	A	0.958711	0.05036	0.868602	1.05817	0.402427	0.972882	1	1238	114264	-0.1584	3.3086e-07	A2_Trans	CODING_TRANSCRIPT_INTRON_VARIANT	AFR
395.2	Nonrheumatic aortic valve disorders	circulatory system	rs75505823	LRP1	12	57540956	G	T	T	0.853913	0.188616	0.590015	1.23584	0.402431	0.972882	1	2096	112490	-0.20852	3.0745e-06	A2_Trans	CODING_TRANSCRIPT_INTRON_VARIANT	AFR
377.1	Optic atrophy	sense organs	rs60869999	MYO1C	17	1390948	A	T	T	0.959846	0.0489485	0.87204	1.05649	0.402449	0.972882	1	2362	112143	0.059541	2.9039e-06	B2_trans	CODING_TRANSCRIPT_INTRON_VARIANT	AFR
503	Pulmonary congestion and hypostasis	respiratory	rs12809318	FBRSL1	12	133140840	T	C	C	0.946537	0.0656275	0.832291	1.07646	0.40246	0.972882	1	1990	114041	-0.062781	9.5289e-09	B2_trans	CODING_TRANSCRIPT_INTRON_VARIANT	AFR
337.1	Peripheral autonomic neuropathy	neurological	rs78313563	ESS2	22	19136365	G	A	A	1.081	0.0930291	0.900823	1.29722	0.40246	0.972882	1	3497	110982	0.40873	6.5914e-07	A2_Trans	UPSTREAM_GENE_VARIANT	AFR
300.1	Anxiety disorder	mental disorders	rs467843	TRAPPC13	5	64945715	A	G	G	1.00881	0.0104794	0.988303	1.02975	0.402475	0.972882	1	13019	73149	-0.089724	1.7259e-06	A2_Trans	CODING_TRANSCRIPT_INTRON_VARIANT	AFR
528.6	Leukoplakia of oral mucosa	digestive	rs5023077	FBRSL1	12	133141973	T	C	C	1.10987	0.124523	0.86952	1.41667	0.4025	0.972882	1	613	115844	-0.090901	1.5172e-06	A2_Trans	CODING_TRANSCRIPT_INTRON_VARIANT	AFR
223	Benign neoplasm of kidney and other urinary organs	neoplasms	rs11702230	LOC101928126	21	35377591	C	T	T	1.22961	0.246898	0.757889	1.99492	0.402502	0.972882	1	653	115706	0.099731	3.223e-09	B2_trans	INTERGENIC_VARIANT	AFR
070.2	Viral hepatitis B	infectious diseases	rs10774671	OAS1	12	113357193	G	A	A	0.971364	0.0347051	0.907489	1.03974	0.402504	0.972882	1	1376	113518	0.12569	3.6032e-11	A2_Trans	SPLICE_ACCEPTOR_VARIANT	AFR
817	Concussion	injuries & poisonings	rs60305836	CDH8	16	61709381	A	C	C	1.05249	0.0611126	0.93368	1.18641	0.402535	0.972882	1	1871	113956	0.086719	1.1846e-06	B2_trans	CODING_TRANSCRIPT_INTRON_VARIANT	AFR
198.5	Secondary malignancy of brain/spine	neoplasms	rs75505823	LRP1	12	57540956	G	T	T	1.35139	0.359742	0.66768	2.73523	0.402544	0.972882	1	147	116135	-0.20852	3.0745e-06	A2_Trans	CODING_TRANSCRIPT_INTRON_VARIANT	AFR
418.1	Precordial pain	circulatory system	rs10086829	COL14A1	8	121149129	G	A	A	0.929146	0.0877956	0.782262	1.10361	0.402563	0.972882	1	2211	113905	-0.097352	3.8599e-06	A2_Trans	FIVE_PRIME_UTR_INTRON_VARIANT	AFR
195	Cancer, suspected or other	neoplasms	rs622568	SEC61G	7	54647894	A	C	C	1.02708	0.0319255	0.964785	1.0934	0.402572	0.972882	1	2359	112098	0.11965	2.6006e-06	A2_Trans	INTERGENIC_VARIANT	AFR
112	Candidiasis	infectious diseases	rs3746539	PTPRT	20	40702071	G	A	A	1.02862	0.0337109	0.962852	1.09888	0.402574	0.972882	1	5106	108431	0.05405	1.7723e-06	B2_trans	THREE_PRIME_UTR_EXON_VARIANT	AFR
442.11	Abdominal aortic aneurysm	circulatory system	rs9367106	LOC100505711	6	41483390	G	C	C	1.05883	0.0682967	0.926174	1.21049	0.402581	0.972882	1	1265	113853	0.20225	3.4038e-11	B2_trans	INTERGENIC_VARIANT	AFR
442.8	Aneurysm of other specified artery	circulatory system	rs67959919	LZTFL1	3	45871908	G	A	A	0.657527	0.500909	0.246342	1.75504	0.402582	0.972882	1	386	116056	0.59355	1.6043e-80	A2_Trans	CODING_TRANSCRIPT_INTRON_VARIANT	AFR
300.1	Anxiety disorder	mental disorders	rs9577395	ATP11A	13	113534984	C	G	G	0.983635	0.0197132	0.946355	1.02238	0.402594	0.972882	1	13019	73149	0.064829	8.6068e-07	B2_trans,A2_Trans	CODING_TRANSCRIPT_INTRON_VARIANT	AFR
226	Benign neoplasm of thyroid glands	neoplasms	rs13179014	SPEF2	5	35693227	A	C	C	1.10819	0.122732	0.871251	1.40956	0.402601	0.972882	1	425	116007	-0.061249	6.1057e-07	B2_trans	CODING_TRANSCRIPT_INTRON_VARIANT	AFR
433.3	Cerebral ischemia	circulatory system	rs111837807	CCHCR1	6	31121232	T	C	C	1.03357	0.0394545	0.956658	1.11667	0.402633	0.972882	1	4611	104922	0.20363	2.152e-11	A2_Trans,B2_trans	CODING_TRANSCRIPT_INTRON_VARIANT	AFR
790	Nonspecific findings on examination of blood	symptoms	rs9501257	HLA-DPB1	6	33055355	A	G	G	1.05793	0.0672894	0.927215	1.20708	0.402642	0.972882	1	1809	114404	0.17269	4.1339e-08	A2_Trans	THREE_PRIME_UTR_EXON_VARIANT	AFR
255.21	Glucocorticoid deficiency	endocrine/metabolic	rs7960611	CLEC1A	12	10230416	G	A	A	0.92339	0.0952365	0.76616	1.11289	0.402645	0.972882	1	321	116031	-0.1584	3.3086e-07	A2_Trans	CODING_TRANSCRIPT_INTRON_VARIANT	AFR
